## Supplementary Dataset 1 for "Integrating 730,947 exome sequences with clinical literature improves gene discovery": 349081_file02 (part 400 of 429)

chrom	pos	ref	alt	transcript_id	gene_id	gene_symbol	relaxed	strict
chr20	62895069	T	A	ENST00000395343	ENSG00000101191	DIDO1	TRUE	TRUE
chr20	62895070	C	T	ENST00000395343	ENSG00000101191	DIDO1	TRUE	TRUE
chr20	62895071	C	T	ENST00000395343	ENSG00000101191	DIDO1	TRUE	TRUE
chr20	62895084	C	A	ENST00000395343	ENSG00000101191	DIDO1	TRUE	TRUE
chr20	62895087	T	A	ENST00000395343	ENSG00000101191	DIDO1	TRUE	TRUE
chr20	62895099	C	A	ENST00000395343	ENSG00000101191	DIDO1	TRUE	TRUE
chr20	62895102	C	A	ENST00000395343	ENSG00000101191	DIDO1	TRUE	TRUE
chr20	62895108	T	A	ENST00000395343	ENSG00000101191	DIDO1	TRUE	TRUE
chr20	62895114	T	A	ENST00000395343	ENSG00000101191	DIDO1
chr20	62895123	T	A	ENST00000395343	ENSG00000101191	DIDO1	TRUE	TRUE
chr20	62895128	A	T	ENST00000395343	ENSG00000101191	DIDO1	TRUE	TRUE
chr20	62895138	C	A	ENST00000395343	ENSG00000101191	DIDO1	TRUE	TRUE
chr20	62895141	C	A	ENST00000395343	ENSG00000101191	DIDO1	TRUE	TRUE
chr20	62895165	C	A	ENST00000395343	ENSG00000101191	DIDO1	TRUE	TRUE
chr20	62895166	C	A	ENST00000395343	ENSG00000101191	DIDO1	TRUE	FALSE
chr20	62895166	C	G	ENST00000395343	ENSG00000101191	DIDO1	TRUE	FALSE
chr20	62895166	C	T	ENST00000395343	ENSG00000101191	DIDO1	TRUE	FALSE
chr20	62895167	T	A	ENST00000395343	ENSG00000101191	DIDO1	TRUE	FALSE
chr20	62895167	T	C	ENST00000395343	ENSG00000101191	DIDO1	TRUE	FALSE
chr20	62895167	T	G	ENST00000395343	ENSG00000101191	DIDO1	TRUE	FALSE
chr20	62896231	A	C	ENST00000395343	ENSG00000101191	DIDO1	TRUE	FALSE
chr20	62896231	A	G	ENST00000395343	ENSG00000101191	DIDO1	TRUE	FALSE
chr20	62896231	A	T	ENST00000395343	ENSG00000101191	DIDO1	TRUE	FALSE
chr20	62896232	C	A	ENST00000395343	ENSG00000101191	DIDO1	TRUE	FALSE
chr20	62896232	C	G	ENST00000395343	ENSG00000101191	DIDO1	TRUE	FALSE
chr20	62896232	C	T	ENST00000395343	ENSG00000101191	DIDO1	TRUE	FALSE
chr20	62896235	G	A	ENST00000395343	ENSG00000101191	DIDO1	TRUE	TRUE
chr20	62896241	T	A	ENST00000395343	ENSG00000101191	DIDO1	TRUE	TRUE
chr20	62896250	T	A	ENST00000395343	ENSG00000101191	DIDO1	TRUE	TRUE
chr20	62896272	A	C	ENST00000395343	ENSG00000101191	DIDO1	TRUE	TRUE
chr20	62896272	A	T	ENST00000395343	ENSG00000101191	DIDO1	TRUE	TRUE
chr20	62896277	T	A	ENST00000395343	ENSG00000101191	DIDO1	TRUE	TRUE
chr20	62896283	T	A	ENST00000395343	ENSG00000101191	DIDO1	TRUE	TRUE
chr20	62896284	G	C	ENST00000395343	ENSG00000101191	DIDO1	TRUE	TRUE
chr20	62896284	G	T	ENST00000395343	ENSG00000101191	DIDO1	TRUE	TRUE
chr20	62896304	G	A	ENST00000395343	ENSG00000101191	DIDO1	TRUE	TRUE
chr20	62896309	A	T	ENST00000395343	ENSG00000101191	DIDO1	TRUE	TRUE
chr20	62896322	C	A	ENST00000395343	ENSG00000101191	DIDO1	TRUE	TRUE
chr20	62896325	T	A	ENST00000395343	ENSG00000101191	DIDO1	TRUE	TRUE
chr20	62896328	C	A	ENST00000395343	ENSG00000101191	DIDO1	TRUE	TRUE
chr20	62896346	T	A	ENST00000395343	ENSG00000101191	DIDO1	TRUE	TRUE
chr20	62896349	C	A	ENST00000395343	ENSG00000101191	DIDO1	TRUE	TRUE
chr20	62896355	C	A	ENST00000395343	ENSG00000101191	DIDO1	TRUE	TRUE
chr20	62896361	C	A	ENST00000395343	ENSG00000101191	DIDO1	TRUE	TRUE
chr20	62896372	A	C	ENST00000395343	ENSG00000101191	DIDO1	TRUE	TRUE
chr20	62896372	A	T	ENST00000395343	ENSG00000101191	DIDO1	TRUE	TRUE
chr20	62896393	C	A	ENST00000395343	ENSG00000101191	DIDO1	TRUE	FALSE
chr20	62896393	C	G	ENST00000395343	ENSG00000101191	DIDO1	TRUE	FALSE
chr20	62896393	C	T	ENST00000395343	ENSG00000101191	DIDO1	TRUE	FALSE
chr20	62896394	T	A	ENST00000395343	ENSG00000101191	DIDO1	TRUE	FALSE
chr20	62896394	T	C	ENST00000395343	ENSG00000101191	DIDO1	TRUE	FALSE
chr20	62896394	T	G	ENST00000395343	ENSG00000101191	DIDO1	TRUE	FALSE
chr20	62896529	A	C	ENST00000395343	ENSG00000101191	DIDO1	TRUE	FALSE
chr20	62896529	A	G	ENST00000395343	ENSG00000101191	DIDO1	TRUE	FALSE
chr20	62896529	A	T	ENST00000395343	ENSG00000101191	DIDO1	TRUE	FALSE
chr20	62896530	C	A	ENST00000395343	ENSG00000101191	DIDO1	TRUE	FALSE
chr20	62896530	C	G	ENST00000395343	ENSG00000101191	DIDO1	TRUE	FALSE
chr20	62896530	C	T	ENST00000395343	ENSG00000101191	DIDO1	TRUE	FALSE
chr20	62896532	T	A	ENST00000395343	ENSG00000101191	DIDO1	TRUE	TRUE
chr20	62896535	T	A	ENST00000395343	ENSG00000101191	DIDO1	TRUE	TRUE
chr20	62896536	C	T	ENST00000395343	ENSG00000101191	DIDO1	TRUE	TRUE
chr20	62896537	C	T	ENST00000395343	ENSG00000101191	DIDO1	TRUE	TRUE
chr20	62896540	A	T	ENST00000395343	ENSG00000101191	DIDO1	TRUE	TRUE
chr20	62896547	C	A	ENST00000395343	ENSG00000101191	DIDO1	TRUE	TRUE
chr20	62896550	T	A	ENST00000395343	ENSG00000101191	DIDO1
chr20	62896552	A	C	ENST00000395343	ENSG00000101191	DIDO1	TRUE	TRUE
chr20	62896552	A	T	ENST00000395343	ENSG00000101191	DIDO1	TRUE	TRUE
chr20	62896562	T	A	ENST00000395343	ENSG00000101191	DIDO1	TRUE	TRUE
chr20	62896571	G	A	ENST00000395343	ENSG00000101191	DIDO1	TRUE	TRUE
chr20	62896580	G	A	ENST00000395343	ENSG00000101191	DIDO1	TRUE	TRUE
chr20	62896582	G	C	ENST00000395343	ENSG00000101191	DIDO1	TRUE	TRUE
chr20	62896582	G	T	ENST00000395343	ENSG00000101191	DIDO1	TRUE	TRUE
chr20	62896592	G	A	ENST00000395343	ENSG00000101191	DIDO1	TRUE	TRUE
chr20	62896594	G	T	ENST00000395343	ENSG00000101191	DIDO1	TRUE	TRUE
chr20	62896625	C	A	ENST00000395343	ENSG00000101191	DIDO1	TRUE	TRUE
chr20	62896636	G	T	ENST00000395343	ENSG00000101191	DIDO1	TRUE	TRUE
chr20	62896667	T	A	ENST00000395343	ENSG00000101191	DIDO1	TRUE	TRUE
chr20	62896679	C	A	ENST00000395343	ENSG00000101191	DIDO1	TRUE	TRUE
chr20	62896684	A	T	ENST00000395343	ENSG00000101191	DIDO1	TRUE	TRUE
chr20	62896706	T	A	ENST00000395343	ENSG00000101191	DIDO1	TRUE	TRUE
chr20	62896709	T	A	ENST00000395343	ENSG00000101191	DIDO1	TRUE	TRUE
chr20	62896742	C	A	ENST00000395343	ENSG00000101191	DIDO1	TRUE	TRUE
chr20	62896748	G	A	ENST00000395343	ENSG00000101191	DIDO1	TRUE	TRUE
chr20	62896759	G	C	ENST00000395343	ENSG00000101191	DIDO1	TRUE	TRUE
chr20	62896759	G	T	ENST00000395343	ENSG00000101191	DIDO1	TRUE	TRUE
chr20	62896771	G	T	ENST00000395343	ENSG00000101191	DIDO1	TRUE	TRUE
chr20	62896788	C	T	ENST00000395343	ENSG00000101191	DIDO1	TRUE	TRUE
chr20	62896789	C	T	ENST00000395343	ENSG00000101191	DIDO1	TRUE	TRUE
chr20	62896799	T	A	ENST00000395343	ENSG00000101191	DIDO1	TRUE	TRUE
chr20	62896814	T	A	ENST00000395343	ENSG00000101191	DIDO1
chr20	62896822	G	C	ENST00000395343	ENSG00000101191	DIDO1
chr20	62896822	G	T	ENST00000395343	ENSG00000101191	DIDO1
chr20	62896832	T	A	ENST00000395343	ENSG00000101191	DIDO1
chr20	62896835	T	A	ENST00000395343	ENSG00000101191	DIDO1
chr20	62896877	T	A	ENST00000395343	ENSG00000101191	DIDO1
chr20	62896880	T	A	ENST00000395343	ENSG00000101191	DIDO1
chr20	62896895	T	A	ENST00000395343	ENSG00000101191	DIDO1
chr20	62896907	G	A	ENST00000395343	ENSG00000101191	DIDO1	TRUE	TRUE
chr20	62896910	T	A	ENST00000395343	ENSG00000101191	DIDO1	TRUE	TRUE
chr20	62896940	T	A	ENST00000395343	ENSG00000101191	DIDO1	TRUE	TRUE
chr20	62896943	T	A	ENST00000395343	ENSG00000101191	DIDO1	TRUE	TRUE
chr20	62896945	G	C	ENST00000395343	ENSG00000101191	DIDO1	TRUE	TRUE
chr20	62896945	G	T	ENST00000395343	ENSG00000101191	DIDO1	TRUE	TRUE
chr20	62896967	T	A	ENST00000395343	ENSG00000101191	DIDO1	TRUE	TRUE
chr20	62896970	C	A	ENST00000395343	ENSG00000101191	DIDO1	TRUE	TRUE
chr20	62896973	C	A	ENST00000395343	ENSG00000101191	DIDO1	TRUE	TRUE
chr20	62896988	C	A	ENST00000395343	ENSG00000101191	DIDO1	TRUE	TRUE
chr20	62896991	T	A	ENST00000395343	ENSG00000101191	DIDO1	TRUE	TRUE
chr20	62896997	C	A	ENST00000395343	ENSG00000101191	DIDO1	TRUE	FALSE
chr20	62896997	C	G	ENST00000395343	ENSG00000101191	DIDO1	TRUE	FALSE
chr20	62896997	C	T	ENST00000395343	ENSG00000101191	DIDO1	TRUE	FALSE
chr20	62896998	T	A	ENST00000395343	ENSG00000101191	DIDO1	TRUE	FALSE
chr20	62896998	T	C	ENST00000395343	ENSG00000101191	DIDO1	TRUE	FALSE
chr20	62896998	T	G	ENST00000395343	ENSG00000101191	DIDO1	TRUE	FALSE
chr20	62905885	A	C	ENST00000395343	ENSG00000101191	DIDO1	TRUE	FALSE
chr20	62905885	A	G	ENST00000395343	ENSG00000101191	DIDO1	TRUE	FALSE
chr20	62905885	A	T	ENST00000395343	ENSG00000101191	DIDO1	TRUE	FALSE
chr20	62905886	C	A	ENST00000395343	ENSG00000101191	DIDO1	TRUE	FALSE
chr20	62905886	C	G	ENST00000395343	ENSG00000101191	DIDO1	TRUE	FALSE
chr20	62905886	C	T	ENST00000395343	ENSG00000101191	DIDO1	TRUE	FALSE
chr20	62905890	T	A	ENST00000395343	ENSG00000101191	DIDO1	TRUE	TRUE
chr20	62905891	A	C	ENST00000395343	ENSG00000101191	DIDO1	TRUE	TRUE
chr20	62905891	A	T	ENST00000395343	ENSG00000101191	DIDO1	TRUE	TRUE
chr20	62905895	A	T	ENST00000395343	ENSG00000101191	DIDO1	TRUE	TRUE
chr20	62905901	G	C	ENST00000395343	ENSG00000101191	DIDO1	TRUE	TRUE
chr20	62905901	G	T	ENST00000395343	ENSG00000101191	DIDO1	TRUE	TRUE
chr20	62905907	G	T	ENST00000395343	ENSG00000101191	DIDO1	TRUE	TRUE
chr20	62905923	T	A	ENST00000395343	ENSG00000101191	DIDO1	TRUE	TRUE
chr20	62905926	C	A	ENST00000395343	ENSG00000101191	DIDO1	TRUE	TRUE
chr20	62905932	T	A	ENST00000395343	ENSG00000101191	DIDO1	TRUE	TRUE
chr20	62905942	G	C	ENST00000395343	ENSG00000101191	DIDO1	TRUE	TRUE
chr20	62905942	G	T	ENST00000395343	ENSG00000101191	DIDO1	TRUE	TRUE
chr20	62905960	C	T	ENST00000395343	ENSG00000101191	DIDO1	TRUE	TRUE
chr20	62905961	C	T	ENST00000395343	ENSG00000101191	DIDO1	TRUE	TRUE
chr20	62905964	G	T	ENST00000395343	ENSG00000101191	DIDO1	TRUE	TRUE
chr20	62905980	C	A	ENST00000395343	ENSG00000101191	DIDO1	TRUE	TRUE
chr20	62905981	A	T	ENST00000395343	ENSG00000101191	DIDO1	TRUE	TRUE
chr20	62905992	C	A	ENST00000395343	ENSG00000101191	DIDO1	TRUE	TRUE
chr20	62905995	T	A	ENST00000395343	ENSG00000101191	DIDO1	TRUE	TRUE
chr20	62906007	C	A	ENST00000395343	ENSG00000101191	DIDO1	TRUE	TRUE
chr20	62906034	T	A	ENST00000395343	ENSG00000101191	DIDO1	TRUE	TRUE
chr20	62906037	T	A	ENST00000395343	ENSG00000101191	DIDO1	TRUE	TRUE
chr20	62906049	C	A	ENST00000395343	ENSG00000101191	DIDO1	TRUE	TRUE
chr20	62906052	T	A	ENST00000395343	ENSG00000101191	DIDO1
chr20	62906055	T	A	ENST00000395343	ENSG00000101191	DIDO1
chr20	62906058	C	A	ENST00000395343	ENSG00000101191	DIDO1	TRUE	TRUE
chr20	62906070	T	A	ENST00000395343	ENSG00000101191	DIDO1	TRUE	TRUE
chr20	62906073	T	A	ENST00000395343	ENSG00000101191	DIDO1	TRUE	TRUE
chr20	62906091	T	A	ENST00000395343	ENSG00000101191	DIDO1	TRUE	TRUE
chr20	62906101	C	A	ENST00000395343	ENSG00000101191	DIDO1	TRUE	FALSE
chr20	62906101	C	G	ENST00000395343	ENSG00000101191	DIDO1	TRUE	FALSE
chr20	62906101	C	T	ENST00000395343	ENSG00000101191	DIDO1	TRUE	FALSE
chr20	62906102	T	A	ENST00000395343	ENSG00000101191	DIDO1	TRUE	FALSE
chr20	62906102	T	C	ENST00000395343	ENSG00000101191	DIDO1	TRUE	FALSE
chr20	62906102	T	G	ENST00000395343	ENSG00000101191	DIDO1	TRUE	FALSE
chr20	62907145	A	C	ENST00000395343	ENSG00000101191	DIDO1	TRUE	FALSE
chr20	62907145	A	G	ENST00000395343	ENSG00000101191	DIDO1	TRUE	FALSE
chr20	62907145	A	T	ENST00000395343	ENSG00000101191	DIDO1	TRUE	FALSE
chr20	62907146	C	A	ENST00000395343	ENSG00000101191	DIDO1	TRUE	FALSE
chr20	62907146	C	G	ENST00000395343	ENSG00000101191	DIDO1	TRUE	FALSE
chr20	62907146	C	T	ENST00000395343	ENSG00000101191	DIDO1	TRUE	FALSE
chr20	62907149	G	A	ENST00000395343	ENSG00000101191	DIDO1	TRUE	TRUE
chr20	62907156	G	T	ENST00000395343	ENSG00000101191	DIDO1	TRUE	TRUE
chr20	62907161	T	A	ENST00000395343	ENSG00000101191	DIDO1	TRUE	TRUE
chr20	62907176	T	A	ENST00000395343	ENSG00000101191	DIDO1	TRUE	TRUE
chr20	62907179	C	A	ENST00000395343	ENSG00000101191	DIDO1	TRUE	TRUE
chr20	62907185	T	A	ENST00000395343	ENSG00000101191	DIDO1	TRUE	TRUE
chr20	62907191	T	A	ENST00000395343	ENSG00000101191	DIDO1	TRUE	TRUE
chr20	62907197	T	A	ENST00000395343	ENSG00000101191	DIDO1	TRUE	TRUE
chr20	62907200	C	A	ENST00000395343	ENSG00000101191	DIDO1	TRUE	TRUE
chr20	62907203	T	A	ENST00000395343	ENSG00000101191	DIDO1	TRUE	TRUE
chr20	62907209	T	A	ENST00000395343	ENSG00000101191	DIDO1	TRUE	TRUE
chr20	62907215	T	A	ENST00000395343	ENSG00000101191	DIDO1	TRUE	TRUE
chr20	62907218	G	A	ENST00000395343	ENSG00000101191	DIDO1	TRUE	TRUE
chr20	62907221	C	A	ENST00000395343	ENSG00000101191	DIDO1	TRUE	TRUE
chr20	62907224	T	A	ENST00000395343	ENSG00000101191	DIDO1	TRUE	TRUE
chr20	62907229	G	C	ENST00000395343	ENSG00000101191	DIDO1	TRUE	TRUE
chr20	62907229	G	T	ENST00000395343	ENSG00000101191	DIDO1	TRUE	TRUE
chr20	62907242	T	A	ENST00000395343	ENSG00000101191	DIDO1	TRUE	TRUE
chr20	62907263	T	A	ENST00000395343	ENSG00000101191	DIDO1	TRUE	TRUE
chr20	62907270	A	T	ENST00000395343	ENSG00000101191	DIDO1	TRUE	TRUE
chr20	62907282	G	T	ENST00000395343	ENSG00000101191	DIDO1	TRUE	TRUE
chr20	62907285	G	C	ENST00000395343	ENSG00000101191	DIDO1	TRUE	TRUE
chr20	62907285	G	T	ENST00000395343	ENSG00000101191	DIDO1	TRUE	TRUE
chr20	62907292	G	T	ENST00000395343	ENSG00000101191	DIDO1	TRUE	TRUE
chr20	62907302	G	A	ENST00000395343	ENSG00000101191	DIDO1	TRUE	TRUE
chr20	62907312	A	T	ENST00000395343	ENSG00000101191	DIDO1	TRUE	TRUE
chr20	62907315	G	T	ENST00000395343	ENSG00000101191	DIDO1	TRUE	TRUE
chr20	62907330	A	T	ENST00000395343	ENSG00000101191	DIDO1	TRUE	TRUE
chr20	62907335	T	A	ENST00000395343	ENSG00000101191	DIDO1	TRUE	TRUE
chr20	62907337	G	C	ENST00000395343	ENSG00000101191	DIDO1	TRUE	TRUE
chr20	62907337	G	T	ENST00000395343	ENSG00000101191	DIDO1	TRUE	TRUE
chr20	62907353	C	A	ENST00000395343	ENSG00000101191	DIDO1	TRUE	TRUE
chr20	62907360	C	A	ENST00000395343	ENSG00000101191	DIDO1	TRUE	FALSE
chr20	62907360	C	G	ENST00000395343	ENSG00000101191	DIDO1	TRUE	FALSE
chr20	62907360	C	T	ENST00000395343	ENSG00000101191	DIDO1	TRUE	FALSE
chr20	62907361	T	A	ENST00000395343	ENSG00000101191	DIDO1	TRUE	FALSE
chr20	62907361	T	C	ENST00000395343	ENSG00000101191	DIDO1	TRUE	FALSE
chr20	62907361	T	G	ENST00000395343	ENSG00000101191	DIDO1	TRUE	FALSE
chr20	62909697	A	C	ENST00000395343	ENSG00000101191	DIDO1	TRUE	FALSE
chr20	62909697	A	G	ENST00000395343	ENSG00000101191	DIDO1	TRUE	FALSE
chr20	62909697	A	T	ENST00000395343	ENSG00000101191	DIDO1	TRUE	FALSE
chr20	62909698	C	A	ENST00000395343	ENSG00000101191	DIDO1	TRUE	FALSE
chr20	62909698	C	G	ENST00000395343	ENSG00000101191	DIDO1	TRUE	FALSE
chr20	62909698	C	T	ENST00000395343	ENSG00000101191	DIDO1	TRUE	FALSE
chr20	62909704	G	A	ENST00000395343	ENSG00000101191	DIDO1	TRUE	TRUE
chr20	62909713	T	A	ENST00000395343	ENSG00000101191	DIDO1	TRUE	TRUE
chr20	62909719	T	A	ENST00000395343	ENSG00000101191	DIDO1	TRUE	TRUE
chr20	62909722	T	A	ENST00000395343	ENSG00000101191	DIDO1	TRUE	TRUE
chr20	62909725	T	A	ENST00000395343	ENSG00000101191	DIDO1	TRUE	TRUE
chr20	62909746	T	A	ENST00000395343	ENSG00000101191	DIDO1	TRUE	TRUE
chr20	62909749	C	A	ENST00000395343	ENSG00000101191	DIDO1	TRUE	TRUE
chr20	62909755	T	A	ENST00000395343	ENSG00000101191	DIDO1	TRUE	TRUE
chr20	62909761	T	A	ENST00000395343	ENSG00000101191	DIDO1	TRUE	TRUE
chr20	62909770	G	A	ENST00000395343	ENSG00000101191	DIDO1	TRUE	TRUE
chr20	62909776	C	A	ENST00000395343	ENSG00000101191	DIDO1	TRUE	TRUE
chr20	62909785	T	A	ENST00000395343	ENSG00000101191	DIDO1	TRUE	TRUE
chr20	62909788	G	A	ENST00000395343	ENSG00000101191	DIDO1	TRUE	TRUE
chr20	62909791	C	A	ENST00000395343	ENSG00000101191	DIDO1	TRUE	TRUE
chr20	62909800	C	A	ENST00000395343	ENSG00000101191	DIDO1	TRUE	TRUE
chr20	62909810	A	T	ENST00000395343	ENSG00000101191	DIDO1	TRUE	TRUE
chr20	62909833	C	A	ENST00000395343	ENSG00000101191	DIDO1	TRUE	TRUE
chr20	62909839	T	A	ENST00000395343	ENSG00000101191	DIDO1	TRUE	TRUE
chr20	62909840	C	T	ENST00000395343	ENSG00000101191	DIDO1	TRUE	TRUE
chr20	62909841	C	T	ENST00000395343	ENSG00000101191	DIDO1	TRUE	TRUE
chr20	62909845	T	A	ENST00000395343	ENSG00000101191	DIDO1	TRUE	TRUE
chr20	62909851	C	A	ENST00000395343	ENSG00000101191	DIDO1	TRUE	TRUE
chr20	62909854	G	A	ENST00000395343	ENSG00000101191	DIDO1	TRUE	TRUE
chr20	62909857	G	A	ENST00000395343	ENSG00000101191	DIDO1	TRUE	TRUE
chr20	62909869	C	A	ENST00000395343	ENSG00000101191	DIDO1	TRUE	TRUE
chr20	62909871	G	C	ENST00000395343	ENSG00000101191	DIDO1	TRUE	TRUE
chr20	62909871	G	T	ENST00000395343	ENSG00000101191	DIDO1	TRUE	TRUE
chr20	62909881	C	A	ENST00000395343	ENSG00000101191	DIDO1	TRUE	TRUE
chr20	62909887	G	A	ENST00000395343	ENSG00000101191	DIDO1	TRUE	TRUE
chr20	62909893	G	A	ENST00000395343	ENSG00000101191	DIDO1	TRUE	TRUE
chr20	62909903	G	T	ENST00000395343	ENSG00000101191	DIDO1	TRUE	TRUE
chr20	62909912	G	T	ENST00000395343	ENSG00000101191	DIDO1	TRUE	TRUE
chr20	62909918	A	C	ENST00000395343	ENSG00000101191	DIDO1	TRUE	TRUE
chr20	62909918	A	T	ENST00000395343	ENSG00000101191	DIDO1	TRUE	TRUE
chr20	62909926	C	A	ENST00000395343	ENSG00000101191	DIDO1	TRUE	TRUE
chr20	62909938	C	A	ENST00000395343	ENSG00000101191	DIDO1	TRUE	TRUE
chr20	62909940	A	T	ENST00000395343	ENSG00000101191	DIDO1	TRUE	TRUE
chr20	62909953	G	A	ENST00000395343	ENSG00000101191	DIDO1	TRUE	TRUE
chr20	62909959	C	A	ENST00000395343	ENSG00000101191	DIDO1	TRUE	TRUE
chr20	62909972	A	T	ENST00000395343	ENSG00000101191	DIDO1	TRUE	TRUE
chr20	62909987	C	T	ENST00000395343	ENSG00000101191	DIDO1	TRUE	TRUE
chr20	62909988	C	T	ENST00000395343	ENSG00000101191	DIDO1	TRUE	TRUE
chr20	62909992	C	A	ENST00000395343	ENSG00000101191	DIDO1	TRUE	TRUE
chr20	62909995	C	A	ENST00000395343	ENSG00000101191	DIDO1	TRUE	TRUE
chr20	62909996	A	T	ENST00000395343	ENSG00000101191	DIDO1	TRUE	TRUE
chr20	62910005	A	T	ENST00000395343	ENSG00000101191	DIDO1	TRUE	TRUE
chr20	62910008	G	T	ENST00000395343	ENSG00000101191	DIDO1	TRUE	TRUE
chr20	62910021	C	A	ENST00000395343	ENSG00000101191	DIDO1	TRUE	FALSE
chr20	62910021	C	G	ENST00000395343	ENSG00000101191	DIDO1	TRUE	FALSE
chr20	62910021	C	T	ENST00000395343	ENSG00000101191	DIDO1	TRUE	FALSE
chr20	62910022	T	A	ENST00000395343	ENSG00000101191	DIDO1	TRUE	FALSE
chr20	62910022	T	C	ENST00000395343	ENSG00000101191	DIDO1	TRUE	FALSE
chr20	62910022	T	G	ENST00000395343	ENSG00000101191	DIDO1	TRUE	FALSE
chr20	62910772	A	C	ENST00000395343	ENSG00000101191	DIDO1	TRUE	FALSE
chr20	62910772	A	G	ENST00000395343	ENSG00000101191	DIDO1	TRUE	FALSE
chr20	62910772	A	T	ENST00000395343	ENSG00000101191	DIDO1	TRUE	FALSE
chr20	62910773	C	A	ENST00000395343	ENSG00000101191	DIDO1	TRUE	FALSE
chr20	62910773	C	G	ENST00000395343	ENSG00000101191	DIDO1	TRUE	FALSE
chr20	62910773	C	T	ENST00000395343	ENSG00000101191	DIDO1	TRUE	FALSE
chr20	62910790	G	A	ENST00000395343	ENSG00000101191	DIDO1	TRUE	TRUE
chr20	62910794	G	T	ENST00000395343	ENSG00000101191	DIDO1	TRUE	TRUE
chr20	62910800	G	T	ENST00000395343	ENSG00000101191	DIDO1	TRUE	TRUE
chr20	62910803	A	C	ENST00000395343	ENSG00000101191	DIDO1	TRUE	TRUE
chr20	62910803	A	T	ENST00000395343	ENSG00000101191	DIDO1	TRUE	TRUE
chr20	62910821	G	C	ENST00000395343	ENSG00000101191	DIDO1	TRUE	TRUE
chr20	62910821	G	T	ENST00000395343	ENSG00000101191	DIDO1	TRUE	TRUE
chr20	62910829	C	A	ENST00000395343	ENSG00000101191	DIDO1	TRUE	TRUE
chr20	62910830	A	T	ENST00000395343	ENSG00000101191	DIDO1	TRUE	TRUE
chr20	62910835	C	A	ENST00000395343	ENSG00000101191	DIDO1	TRUE	TRUE
chr20	62910841	T	A	ENST00000395343	ENSG00000101191	DIDO1	TRUE	TRUE
chr20	62910847	G	A	ENST00000395343	ENSG00000101191	DIDO1	TRUE	TRUE
chr20	62910852	A	T	ENST00000395343	ENSG00000101191	DIDO1	TRUE	TRUE
chr20	62910859	C	A	ENST00000395343	ENSG00000101191	DIDO1	TRUE	TRUE
chr20	62910865	C	A	ENST00000395343	ENSG00000101191	DIDO1	TRUE	TRUE
chr20	62910868	C	A	ENST00000395343	ENSG00000101191	DIDO1	TRUE	TRUE
chr20	62910874	T	A	ENST00000395343	ENSG00000101191	DIDO1	TRUE	TRUE
chr20	62910883	G	A	ENST00000395343	ENSG00000101191	DIDO1	TRUE	TRUE
chr20	62910892	T	A	ENST00000395343	ENSG00000101191	DIDO1	TRUE	TRUE
chr20	62910895	C	A	ENST00000395343	ENSG00000101191	DIDO1	TRUE	TRUE
chr20	62910898	C	A	ENST00000395343	ENSG00000101191	DIDO1	TRUE	TRUE
chr20	62910900	A	T	ENST00000395343	ENSG00000101191	DIDO1	TRUE	TRUE
chr20	62910904	T	A	ENST00000395343	ENSG00000101191	DIDO1	TRUE	TRUE
chr20	62910910	C	A	ENST00000395343	ENSG00000101191	DIDO1	TRUE	TRUE
chr20	62910913	T	A	ENST00000395343	ENSG00000101191	DIDO1	TRUE	TRUE
chr20	62910922	T	A	ENST00000395343	ENSG00000101191	DIDO1	TRUE	TRUE
chr20	62910931	G	A	ENST00000395343	ENSG00000101191	DIDO1	TRUE	TRUE
chr20	62910946	G	A	ENST00000395343	ENSG00000101191	DIDO1	TRUE	TRUE
chr20	62910955	C	A	ENST00000395343	ENSG00000101191	DIDO1	TRUE	TRUE
chr20	62910961	C	A	ENST00000395343	ENSG00000101191	DIDO1	TRUE	TRUE
chr20	62910964	G	A	ENST00000395343	ENSG00000101191	DIDO1	TRUE	TRUE
chr20	62910967	T	A	ENST00000395343	ENSG00000101191	DIDO1	TRUE	TRUE
chr20	62910985	C	A	ENST00000395343	ENSG00000101191	DIDO1	TRUE	TRUE
chr20	62911003	C	A	ENST00000395343	ENSG00000101191	DIDO1	TRUE	TRUE
chr20	62911018	C	A	ENST00000395343	ENSG00000101191	DIDO1	TRUE	TRUE
chr20	62911030	C	A	ENST00000395343	ENSG00000101191	DIDO1	TRUE	TRUE
chr20	62911033	C	A	ENST00000395343	ENSG00000101191	DIDO1	TRUE	TRUE
chr20	62911042	T	A	ENST00000395343	ENSG00000101191	DIDO1	TRUE	TRUE
chr20	62911045	T	A	ENST00000395343	ENSG00000101191	DIDO1	TRUE	TRUE
chr20	62911060	G	A	ENST00000395343	ENSG00000101191	DIDO1	TRUE	TRUE
chr20	62911069	T	A	ENST00000395343	ENSG00000101191	DIDO1	TRUE	TRUE
chr20	62911081	C	A	ENST00000395343	ENSG00000101191	DIDO1	TRUE	TRUE
chr20	62911090	C	A	ENST00000395343	ENSG00000101191	DIDO1	TRUE	TRUE
chr20	62911093	G	A	ENST00000395343	ENSG00000101191	DIDO1	TRUE	TRUE
chr20	62911096	C	A	ENST00000395343	ENSG00000101191	DIDO1	TRUE	TRUE
chr20	62911102	T	A	ENST00000395343	ENSG00000101191	DIDO1	TRUE	TRUE
chr20	62911120	G	A	ENST00000395343	ENSG00000101191	DIDO1	TRUE	TRUE
chr20	62911126	C	A	ENST00000395343	ENSG00000101191	DIDO1	TRUE	TRUE
chr20	62911129	T	A	ENST00000395343	ENSG00000101191	DIDO1	TRUE	TRUE
chr20	62911131	A	T	ENST00000395343	ENSG00000101191	DIDO1	TRUE	TRUE
chr20	62911183	C	A	ENST00000395343	ENSG00000101191	DIDO1	TRUE	TRUE
chr20	62911186	T	A	ENST00000395343	ENSG00000101191	DIDO1	TRUE	TRUE
chr20	62911192	T	A	ENST00000395343	ENSG00000101191	DIDO1	TRUE	TRUE
chr20	62911195	C	A	ENST00000395343	ENSG00000101191	DIDO1	TRUE	TRUE
chr20	62911210	G	A	ENST00000395343	ENSG00000101191	DIDO1	TRUE	TRUE
chr20	62911213	C	A	ENST00000395343	ENSG00000101191	DIDO1	TRUE	TRUE
chr20	62911216	T	A	ENST00000395343	ENSG00000101191	DIDO1	TRUE	TRUE
chr20	62911237	G	A	ENST00000395343	ENSG00000101191	DIDO1	TRUE	TRUE
chr20	62911249	T	A	ENST00000395343	ENSG00000101191	DIDO1	TRUE	TRUE
chr20	62911255	C	A	ENST00000395343	ENSG00000101191	DIDO1	TRUE	TRUE
chr20	62911267	C	A	ENST00000395343	ENSG00000101191	DIDO1	TRUE	TRUE
chr20	62911279	C	A	ENST00000395343	ENSG00000101191	DIDO1	TRUE	TRUE
chr20	62911291	C	A	ENST00000395343	ENSG00000101191	DIDO1	TRUE	TRUE
chr20	62911307	G	T	ENST00000395343	ENSG00000101191	DIDO1	TRUE	TRUE
chr20	62911321	C	A	ENST00000395343	ENSG00000101191	DIDO1	TRUE	TRUE
chr20	62911333	C	A	ENST00000395343	ENSG00000101191	DIDO1	TRUE	TRUE
chr20	62911387	G	A	ENST00000395343	ENSG00000101191	DIDO1	TRUE	TRUE
chr20	62911390	C	A	ENST00000395343	ENSG00000101191	DIDO1	TRUE	TRUE
chr20	62911399	C	A	ENST00000395343	ENSG00000101191	DIDO1	TRUE	TRUE
chr20	62911408	T	A	ENST00000395343	ENSG00000101191	DIDO1	TRUE	TRUE
chr20	62911414	G	A	ENST00000395343	ENSG00000101191	DIDO1	TRUE	TRUE
chr20	62911447	G	A	ENST00000395343	ENSG00000101191	DIDO1	TRUE	TRUE
chr20	62911450	G	A	ENST00000395343	ENSG00000101191	DIDO1	TRUE	TRUE
chr20	62911453	G	A	ENST00000395343	ENSG00000101191	DIDO1	TRUE	TRUE
chr20	62911468	C	A	ENST00000395343	ENSG00000101191	DIDO1	TRUE	TRUE
chr20	62911483	C	A	ENST00000395343	ENSG00000101191	DIDO1	TRUE	TRUE
chr20	62911501	C	A	ENST00000395343	ENSG00000101191	DIDO1	TRUE	TRUE
chr20	62911504	G	A	ENST00000395343	ENSG00000101191	DIDO1	TRUE	TRUE
chr20	62911507	T	A	ENST00000395343	ENSG00000101191	DIDO1	TRUE	TRUE
chr20	62911525	G	A	ENST00000395343	ENSG00000101191	DIDO1	TRUE	TRUE
chr20	62911532	C	T	ENST00000395343	ENSG00000101191	DIDO1	TRUE	TRUE
chr20	62911533	C	T	ENST00000395343	ENSG00000101191	DIDO1	TRUE	TRUE
chr20	62911540	T	A	ENST00000395343	ENSG00000101191	DIDO1	TRUE	TRUE
chr20	62911549	C	A	ENST00000395343	ENSG00000101191	DIDO1	TRUE	FALSE
chr20	62911552	T	A	ENST00000395343	ENSG00000101191	DIDO1	TRUE	FALSE
chr20	62911564	T	A	ENST00000395343	ENSG00000101191	DIDO1	FALSE	FALSE
chr20	62911573	T	A	ENST00000395343	ENSG00000101191	DIDO1	FALSE	FALSE
chr20	62911582	C	A	ENST00000395343	ENSG00000101191	DIDO1	FALSE	FALSE
chr20	62911585	C	A	ENST00000395343	ENSG00000101191	DIDO1	FALSE	FALSE
chr20	62911603	T	A	ENST00000395343	ENSG00000101191	DIDO1	FALSE	FALSE
chr20	62911615	C	A	ENST00000395343	ENSG00000101191	DIDO1	TRUE	FALSE
chr20	62911615	C	G	ENST00000395343	ENSG00000101191	DIDO1	TRUE	FALSE
chr20	62911615	C	T	ENST00000395343	ENSG00000101191	DIDO1	TRUE	FALSE
chr20	62911616	T	A	ENST00000395343	ENSG00000101191	DIDO1	TRUE	FALSE
chr20	62911616	T	C	ENST00000395343	ENSG00000101191	DIDO1	TRUE	FALSE
chr20	62911616	T	G	ENST00000395343	ENSG00000101191	DIDO1	TRUE	FALSE
chr20	62914208	A	C	ENST00000395343	ENSG00000101191	DIDO1	TRUE	FALSE
chr20	62914208	A	G	ENST00000395343	ENSG00000101191	DIDO1	TRUE	FALSE
chr20	62914208	A	T	ENST00000395343	ENSG00000101191	DIDO1	TRUE	FALSE
chr20	62914209	C	A	ENST00000395343	ENSG00000101191	DIDO1	TRUE	FALSE
chr20	62914209	C	G	ENST00000395343	ENSG00000101191	DIDO1	TRUE	FALSE
chr20	62914209	C	T	ENST00000395343	ENSG00000101191	DIDO1	TRUE	FALSE
chr20	62914407	C	A	ENST00000395343	ENSG00000101191	DIDO1	TRUE	FALSE
chr20	62914407	C	G	ENST00000395343	ENSG00000101191	DIDO1	TRUE	FALSE
chr20	62914407	C	T	ENST00000395343	ENSG00000101191	DIDO1	TRUE	FALSE
chr20	62914408	T	A	ENST00000395343	ENSG00000101191	DIDO1	TRUE	FALSE
chr20	62914408	T	C	ENST00000395343	ENSG00000101191	DIDO1	TRUE	FALSE
chr20	62914408	T	G	ENST00000395343	ENSG00000101191	DIDO1	TRUE	FALSE
chr20	62926437	G	A	ENST00000395343	ENSG00000101191	DIDO1	FALSE	FALSE
chr20	62926437	G	C	ENST00000395343	ENSG00000101191	DIDO1	FALSE	FALSE
chr20	62926437	G	T	ENST00000395343	ENSG00000101191	DIDO1	FALSE	FALSE
chr20	62926438	C	A	ENST00000395343	ENSG00000101191	DIDO1	FALSE	FALSE
chr20	62926438	C	G	ENST00000395343	ENSG00000101191	DIDO1	FALSE	FALSE
chr20	62926438	C	T	ENST00000395343	ENSG00000101191	DIDO1	FALSE	FALSE
chr20	62938254	G	A	ENST00000266069	ENSG00000101193	GID8	TRUE	FALSE
chr20	62938254	G	C	ENST00000266069	ENSG00000101193	GID8	TRUE	FALSE
chr20	62938254	G	T	ENST00000266069	ENSG00000101193	GID8	TRUE	FALSE
chr20	62938255	T	A	ENST00000266069	ENSG00000101193	GID8	TRUE	FALSE
chr20	62938255	T	C	ENST00000266069	ENSG00000101193	GID8	TRUE	FALSE
chr20	62938255	T	G	ENST00000266069	ENSG00000101193	GID8	TRUE	FALSE
chr20	62941489	A	C	ENST00000266069	ENSG00000101193	GID8	TRUE	FALSE
chr20	62941489	A	G	ENST00000266069	ENSG00000101193	GID8	TRUE	FALSE
chr20	62941489	A	T	ENST00000266069	ENSG00000101193	GID8	TRUE	FALSE
chr20	62941490	G	A	ENST00000266069	ENSG00000101193	GID8	TRUE	FALSE
chr20	62941490	G	C	ENST00000266069	ENSG00000101193	GID8	TRUE	FALSE
chr20	62941490	G	T	ENST00000266069	ENSG00000101193	GID8	TRUE	FALSE
chr20	62941511	T	A	ENST00000266069	ENSG00000101193	GID8	FALSE	FALSE
chr20	62941511	T	G	ENST00000266069	ENSG00000101193	GID8	FALSE	FALSE
chr20	62941515	G	T	ENST00000266069	ENSG00000101193	GID8	FALSE	FALSE
chr20	62941518	A	T	ENST00000266069	ENSG00000101193	GID8	FALSE	FALSE
chr20	62941527	G	T	ENST00000266069	ENSG00000101193	GID8	FALSE	FALSE
chr20	62941536	A	T	ENST00000266069	ENSG00000101193	GID8	FALSE	FALSE
chr20	62941542	G	T	ENST00000266069	ENSG00000101193	GID8	FALSE	FALSE
chr20	62941546	G	A	ENST00000266069	ENSG00000101193	GID8	FALSE	FALSE
chr20	62941547	G	A	ENST00000266069	ENSG00000101193	GID8	FALSE	FALSE
chr20	62941551	G	T	ENST00000266069	ENSG00000101193	GID8	FALSE	FALSE
chr20	62941554	A	T	ENST00000266069	ENSG00000101193	GID8	TRUE	FALSE
chr20	62941567	T	A	ENST00000266069	ENSG00000101193	GID8	TRUE	FALSE
chr20	62941575	C	T	ENST00000266069	ENSG00000101193	GID8	TRUE	TRUE
chr20	62941578	A	T	ENST00000266069	ENSG00000101193	GID8	TRUE	TRUE
chr20	62941610	C	A	ENST00000266069	ENSG00000101193	GID8	TRUE	TRUE
chr20	62941610	C	G	ENST00000266069	ENSG00000101193	GID8	TRUE	TRUE
chr20	62941620	G	T	ENST00000266069	ENSG00000101193	GID8	TRUE	TRUE
chr20	62941621	G	A	ENST00000266069	ENSG00000101193	GID8	TRUE	FALSE
chr20	62941621	G	C	ENST00000266069	ENSG00000101193	GID8	TRUE	FALSE
chr20	62941621	G	T	ENST00000266069	ENSG00000101193	GID8	TRUE	FALSE
chr20	62941622	T	A	ENST00000266069	ENSG00000101193	GID8	TRUE	FALSE
chr20	62941622	T	C	ENST00000266069	ENSG00000101193	GID8	TRUE	FALSE
chr20	62941622	T	G	ENST00000266069	ENSG00000101193	GID8	TRUE	FALSE
chr20	62942985	A	C	ENST00000266069	ENSG00000101193	GID8	TRUE	FALSE
chr20	62942985	A	G	ENST00000266069	ENSG00000101193	GID8	TRUE	FALSE
chr20	62942985	A	T	ENST00000266069	ENSG00000101193	GID8	TRUE	FALSE
chr20	62942986	G	A	ENST00000266069	ENSG00000101193	GID8	TRUE	FALSE
chr20	62942986	G	C	ENST00000266069	ENSG00000101193	GID8	TRUE	FALSE
chr20	62942986	G	T	ENST00000266069	ENSG00000101193	GID8	TRUE	FALSE
chr20	62942995	A	T	ENST00000266069	ENSG00000101193	GID8	TRUE	TRUE
chr20	62942998	G	T	ENST00000266069	ENSG00000101193	GID8	TRUE	TRUE
chr20	62943007	G	T	ENST00000266069	ENSG00000101193	GID8	TRUE	TRUE
chr20	62943010	A	T	ENST00000266069	ENSG00000101193	GID8	TRUE	TRUE
chr20	62943016	C	T	ENST00000266069	ENSG00000101193	GID8	TRUE	TRUE
chr20	62943022	G	T	ENST00000266069	ENSG00000101193	GID8	TRUE	TRUE
chr20	62943028	G	T	ENST00000266069	ENSG00000101193	GID8	TRUE	TRUE
chr20	62943034	G	T	ENST00000266069	ENSG00000101193	GID8	TRUE	TRUE
chr20	62943052	G	T	ENST00000266069	ENSG00000101193	GID8	TRUE	TRUE
chr20	62943064	G	T	ENST00000266069	ENSG00000101193	GID8	TRUE	TRUE
chr20	62943067	C	T	ENST00000266069	ENSG00000101193	GID8	TRUE	TRUE
chr20	62943073	A	T	ENST00000266069	ENSG00000101193	GID8	TRUE	TRUE
chr20	62943082	G	T	ENST00000266069	ENSG00000101193	GID8	TRUE	TRUE
chr20	62943094	A	T	ENST00000266069	ENSG00000101193	GID8	TRUE	TRUE
chr20	62943100	C	T	ENST00000266069	ENSG00000101193	GID8	TRUE	TRUE
chr20	62943106	C	T	ENST00000266069	ENSG00000101193	GID8	TRUE	TRUE
chr20	62943109	G	T	ENST00000266069	ENSG00000101193	GID8	TRUE	TRUE
chr20	62943122	T	A	ENST00000266069	ENSG00000101193	GID8	TRUE	TRUE
chr20	62943142	G	T	ENST00000266069	ENSG00000101193	GID8	TRUE	TRUE
chr20	62943149	T	A	ENST00000266069	ENSG00000101193	GID8	TRUE	TRUE
chr20	62943165	T	A	ENST00000266069	ENSG00000101193	GID8	TRUE	TRUE
chr20	62943165	T	G	ENST00000266069	ENSG00000101193	GID8	TRUE	TRUE
chr20	62943171	C	A	ENST00000266069	ENSG00000101193	GID8	TRUE	TRUE
chr20	62943171	C	G	ENST00000266069	ENSG00000101193	GID8	TRUE	TRUE
chr20	62943179	T	A	ENST00000266069	ENSG00000101193	GID8	TRUE	TRUE
chr20	62943181	C	T	ENST00000266069	ENSG00000101193	GID8	TRUE	TRUE
chr20	62943184	G	A	ENST00000266069	ENSG00000101193	GID8	TRUE	TRUE
chr20	62943184	G	C	ENST00000266069	ENSG00000101193	GID8	TRUE	TRUE
chr20	62943184	G	T	ENST00000266069	ENSG00000101193	GID8	TRUE	TRUE
chr20	62943185	T	A	ENST00000266069	ENSG00000101193	GID8	TRUE	TRUE
chr20	62943185	T	C	ENST00000266069	ENSG00000101193	GID8	TRUE	FALSE
chr20	62943185	T	G	ENST00000266069	ENSG00000101193	GID8	TRUE	TRUE
chr20	62943493	A	C	ENST00000266069	ENSG00000101193	GID8	TRUE	FALSE
chr20	62943493	A	G	ENST00000266069	ENSG00000101193	GID8	TRUE	FALSE
chr20	62943493	A	T	ENST00000266069	ENSG00000101193	GID8	TRUE	FALSE
chr20	62943494	G	A	ENST00000266069	ENSG00000101193	GID8	TRUE	FALSE
chr20	62943494	G	C	ENST00000266069	ENSG00000101193	GID8	TRUE	FALSE
chr20	62943494	G	T	ENST00000266069	ENSG00000101193	GID8	TRUE	FALSE
chr20	62943495	C	T	ENST00000266069	ENSG00000101193	GID8	TRUE	TRUE
chr20	62943498	C	T	ENST00000266069	ENSG00000101193	GID8	TRUE	TRUE
chr20	62943505	T	A	ENST00000266069	ENSG00000101193	GID8	TRUE	TRUE
chr20	62943510	G	T	ENST00000266069	ENSG00000101193	GID8	TRUE	TRUE
chr20	62943522	C	T	ENST00000266069	ENSG00000101193	GID8	TRUE	TRUE
chr20	62943528	G	T	ENST00000266069	ENSG00000101193	GID8	TRUE	TRUE
chr20	62943534	G	T	ENST00000266069	ENSG00000101193	GID8	TRUE	TRUE
chr20	62943546	G	T	ENST00000266069	ENSG00000101193	GID8	TRUE	TRUE
chr20	62943555	C	T	ENST00000266069	ENSG00000101193	GID8	TRUE	TRUE
chr20	62943561	C	T	ENST00000266069	ENSG00000101193	GID8	TRUE	TRUE
chr20	62943570	G	T	ENST00000266069	ENSG00000101193	GID8	TRUE	TRUE
chr20	62943573	C	T	ENST00000266069	ENSG00000101193	GID8	TRUE	TRUE
chr20	62943579	G	T	ENST00000266069	ENSG00000101193	GID8	TRUE	TRUE
chr20	62943582	G	T	ENST00000266069	ENSG00000101193	GID8	TRUE	TRUE
chr20	62943588	C	T	ENST00000266069	ENSG00000101193	GID8	TRUE	TRUE
chr20	62943591	G	T	ENST00000266069	ENSG00000101193	GID8	TRUE	TRUE
chr20	62943596	C	A	ENST00000266069	ENSG00000101193	GID8	TRUE	TRUE
chr20	62943603	G	T	ENST00000266069	ENSG00000101193	GID8	TRUE	TRUE
chr20	62943609	G	T	ENST00000266069	ENSG00000101193	GID8	TRUE	TRUE
chr20	62943645	G	T	ENST00000266069	ENSG00000101193	GID8	FALSE	FALSE
chr20	62943648	G	T	ENST00000266069	ENSG00000101193	GID8	FALSE	FALSE
chr20	62943652	C	A	ENST00000266069	ENSG00000101193	GID8	FALSE	FALSE
chr20	62943660	G	T	ENST00000266069	ENSG00000101193	GID8	FALSE	FALSE
chr20	62943681	C	T	ENST00000266069	ENSG00000101193	GID8	FALSE	FALSE
chr20	62943687	C	T	ENST00000266069	ENSG00000101193	GID8	FALSE	FALSE
chr20	62943690	A	T	ENST00000266069	ENSG00000101193	GID8	FALSE	FALSE
chr20	62943693	G	A	ENST00000266069	ENSG00000101193	GID8	TRUE	FALSE
chr20	62943693	G	C	ENST00000266069	ENSG00000101193	GID8	TRUE	FALSE
chr20	62943693	G	T	ENST00000266069	ENSG00000101193	GID8	TRUE	FALSE
chr20	62943694	T	A	ENST00000266069	ENSG00000101193	GID8	TRUE	FALSE
chr20	62943694	T	C	ENST00000266069	ENSG00000101193	GID8	TRUE	FALSE
chr20	62943694	T	G	ENST00000266069	ENSG00000101193	GID8	TRUE	FALSE
chr20	62944737	A	C	ENST00000266069	ENSG00000101193	GID8	TRUE	TRUE
chr20	62944737	A	G	ENST00000266069	ENSG00000101193	GID8	TRUE	TRUE
chr20	62944737	A	T	ENST00000266069	ENSG00000101193	GID8	TRUE	TRUE
chr20	62944738	G	A	ENST00000266069	ENSG00000101193	GID8	TRUE	TRUE
chr20	62944738	G	C	ENST00000266069	ENSG00000101193	GID8	TRUE	TRUE
chr20	62944738	G	T	ENST00000266069	ENSG00000101193	GID8	TRUE	TRUE
chr20	62944743	G	A	ENST00000266069	ENSG00000101193	GID8	FALSE	FALSE
chr20	62944744	G	A	ENST00000266069	ENSG00000101193	GID8	FALSE	FALSE
chr20	62944748	G	T	ENST00000266069	ENSG00000101193	GID8	FALSE	FALSE
chr20	62944757	C	T	ENST00000266069	ENSG00000101193	GID8	FALSE	FALSE
chr20	62944774	T	A	ENST00000266069	ENSG00000101193	GID8	FALSE	FALSE
chr20	62944774	T	G	ENST00000266069	ENSG00000101193	GID8	FALSE	FALSE
chr20	62944775	G	T	ENST00000266069	ENSG00000101193	GID8	FALSE	FALSE
chr20	62944784	G	T	ENST00000266069	ENSG00000101193	GID8	FALSE	FALSE
chr20	62944788	C	A	ENST00000266069	ENSG00000101193	GID8	FALSE	FALSE
chr20	62944788	C	G	ENST00000266069	ENSG00000101193	GID8	FALSE	FALSE
chr20	62944796	A	T	ENST00000266069	ENSG00000101193	GID8	FALSE	FALSE
chr20	62944805	A	T	ENST00000266069	ENSG00000101193	GID8	FALSE	FALSE
chr20	62944809	T	A	ENST00000266069	ENSG00000101193	GID8	FALSE	FALSE
chr20	62944809	T	G	ENST00000266069	ENSG00000101193	GID8	FALSE	FALSE
chr20	62944814	A	T	ENST00000266069	ENSG00000101193	GID8	FALSE	FALSE
chr20	62944827	G	A	ENST00000266069	ENSG00000101193	GID8	FALSE	FALSE
chr20	62944828	G	A	ENST00000266069	ENSG00000101193	GID8	FALSE	FALSE
chr20	62944832	C	T	ENST00000266069	ENSG00000101193	GID8	FALSE	FALSE
chr20	62944838	G	T	ENST00000266069	ENSG00000101193	GID8	FALSE	FALSE
chr20	62944847	C	T	ENST00000266069	ENSG00000101193	GID8	FALSE	FALSE
chr20	62944850	A	T	ENST00000266069	ENSG00000101193	GID8	FALSE	FALSE
chr20	62944853	A	T	ENST00000266069	ENSG00000101193	GID8	FALSE	FALSE
chr20	62944859	A	T	ENST00000266069	ENSG00000101193	GID8	FALSE	FALSE
chr20	62944864	T	A	ENST00000266069	ENSG00000101193	GID8	FALSE	FALSE
chr20	62944864	T	G	ENST00000266069	ENSG00000101193	GID8	FALSE	FALSE
chr20	62944868	A	T	ENST00000266069	ENSG00000101193	GID8	FALSE	FALSE
chr20	62944886	A	T	ENST00000266069	ENSG00000101193	GID8	FALSE	FALSE
chr20	62944898	G	T	ENST00000266069	ENSG00000101193	GID8	FALSE	FALSE
chr20	62944901	G	T	ENST00000266069	ENSG00000101193	GID8	FALSE	FALSE
chr20	62944907	A	T	ENST00000266069	ENSG00000101193	GID8	FALSE	FALSE
chr20	62952834	C	T	ENST00000370351	ENSG00000101194	SLC17A9	FALSE	FALSE
chr20	62952849	G	T	ENST00000370351	ENSG00000101194	SLC17A9	FALSE	FALSE
chr20	62952879	C	T	ENST00000370351	ENSG00000101194	SLC17A9	FALSE	FALSE
chr20	62952883	G	A	ENST00000370351	ENSG00000101194	SLC17A9		FALSE
chr20	62952884	G	A	ENST00000370351	ENSG00000101194	SLC17A9		FALSE
chr20	62952890	G	A	ENST00000370351	ENSG00000101194	SLC17A9	FALSE	FALSE
chr20	62952890	G	C	ENST00000370351	ENSG00000101194	SLC17A9	FALSE	FALSE
chr20	62952890	G	T	ENST00000370351	ENSG00000101194	SLC17A9	FALSE	FALSE
chr20	62952891	T	A	ENST00000370351	ENSG00000101194	SLC17A9	FALSE	FALSE
chr20	62952891	T	C	ENST00000370351	ENSG00000101194	SLC17A9	FALSE	FALSE
chr20	62952891	T	G	ENST00000370351	ENSG00000101194	SLC17A9	FALSE	FALSE
chr20	62956763	A	C	ENST00000370351	ENSG00000101194	SLC17A9	TRUE	FALSE
chr20	62956763	A	G	ENST00000370351	ENSG00000101194	SLC17A9	TRUE	FALSE
chr20	62956763	A	T	ENST00000370351	ENSG00000101194	SLC17A9	TRUE	FALSE
chr20	62956764	G	A	ENST00000370351	ENSG00000101194	SLC17A9	TRUE	FALSE
chr20	62956764	G	C	ENST00000370351	ENSG00000101194	SLC17A9	TRUE	FALSE
chr20	62956764	G	T	ENST00000370351	ENSG00000101194	SLC17A9	TRUE	FALSE
chr20	62956769	G	T	ENST00000370351	ENSG00000101194	SLC17A9	TRUE	FALSE
chr20	62956774	C	A	ENST00000370351	ENSG00000101194	SLC17A9	TRUE	FALSE
chr20	62956775	C	T	ENST00000370351	ENSG00000101194	SLC17A9	TRUE	FALSE
chr20	62956782	G	A	ENST00000370351	ENSG00000101194	SLC17A9	TRUE	TRUE
chr20	62956783	G	A	ENST00000370351	ENSG00000101194	SLC17A9	TRUE	TRUE
chr20	62956810	C	A	ENST00000370351	ENSG00000101194	SLC17A9	TRUE	TRUE
chr20	62956819	C	A	ENST00000370351	ENSG00000101194	SLC17A9	TRUE	TRUE
chr20	62956819	C	G	ENST00000370351	ENSG00000101194	SLC17A9	TRUE	TRUE
chr20	62956822	C	A	ENST00000370351	ENSG00000101194	SLC17A9	TRUE	TRUE
chr20	62956846	C	A	ENST00000370351	ENSG00000101194	SLC17A9	TRUE	TRUE
chr20	62956862	C	T	ENST00000370351	ENSG00000101194	SLC17A9	TRUE	TRUE
chr20	62956875	G	A	ENST00000370351	ENSG00000101194	SLC17A9	TRUE	TRUE
chr20	62956876	G	A	ENST00000370351	ENSG00000101194	SLC17A9	TRUE	TRUE
chr20	62956880	A	T	ENST00000370351	ENSG00000101194	SLC17A9	TRUE	TRUE
chr20	62956883	A	T	ENST00000370351	ENSG00000101194	SLC17A9	TRUE	TRUE
chr20	62956886	G	T	ENST00000370351	ENSG00000101194	SLC17A9	TRUE	TRUE
chr20	62956917	G	A	ENST00000370351	ENSG00000101194	SLC17A9	TRUE	TRUE
chr20	62956918	G	A	ENST00000370351	ENSG00000101194	SLC17A9	TRUE	TRUE
chr20	62956924	C	A	ENST00000370351	ENSG00000101194	SLC17A9	TRUE	TRUE
chr20	62956924	C	G	ENST00000370351	ENSG00000101194	SLC17A9	TRUE	TRUE
chr20	62956927	C	A	ENST00000370351	ENSG00000101194	SLC17A9	TRUE	TRUE
chr20	62956934	C	T	ENST00000370351	ENSG00000101194	SLC17A9	TRUE	TRUE
chr20	62956963	G	A	ENST00000370351	ENSG00000101194	SLC17A9	TRUE	FALSE
chr20	62956963	G	C	ENST00000370351	ENSG00000101194	SLC17A9	TRUE	FALSE
chr20	62956963	G	T	ENST00000370351	ENSG00000101194	SLC17A9	TRUE	FALSE
chr20	62956964	T	A	ENST00000370351	ENSG00000101194	SLC17A9	TRUE	FALSE
chr20	62956964	T	C	ENST00000370351	ENSG00000101194	SLC17A9	TRUE	FALSE
chr20	62956964	T	G	ENST00000370351	ENSG00000101194	SLC17A9	TRUE	FALSE
chr20	62957439	A	C	ENST00000370351	ENSG00000101194	SLC17A9	TRUE	FALSE
chr20	62957439	A	G	ENST00000370351	ENSG00000101194	SLC17A9	TRUE	FALSE
chr20	62957439	A	T	ENST00000370351	ENSG00000101194	SLC17A9	TRUE	FALSE
chr20	62957440	G	A	ENST00000370351	ENSG00000101194	SLC17A9	TRUE	FALSE
chr20	62957440	G	C	ENST00000370351	ENSG00000101194	SLC17A9	TRUE	FALSE
chr20	62957440	G	T	ENST00000370351	ENSG00000101194	SLC17A9	TRUE	FALSE
chr20	62957451	G	T	ENST00000370351	ENSG00000101194	SLC17A9	TRUE	TRUE
chr20	62957454	A	T	ENST00000370351	ENSG00000101194	SLC17A9	TRUE	TRUE
chr20	62957470	C	A	ENST00000370351	ENSG00000101194	SLC17A9	TRUE	TRUE
chr20	62957470	C	G	ENST00000370351	ENSG00000101194	SLC17A9	TRUE	TRUE
chr20	62957482	G	A	ENST00000370351	ENSG00000101194	SLC17A9	TRUE	TRUE
chr20	62957483	G	A	ENST00000370351	ENSG00000101194	SLC17A9	TRUE	TRUE
chr20	62957554	C	A	ENST00000370351	ENSG00000101194	SLC17A9	TRUE	TRUE
chr20	62957554	C	G	ENST00000370351	ENSG00000101194	SLC17A9	TRUE	TRUE
chr20	62957572	T	A	ENST00000370351	ENSG00000101194	SLC17A9	TRUE	TRUE
chr20	62957577	C	T	ENST00000370351	ENSG00000101194	SLC17A9	TRUE	TRUE
chr20	62957581	G	A	ENST00000370351	ENSG00000101194	SLC17A9	TRUE	FALSE
chr20	62957581	G	C	ENST00000370351	ENSG00000101194	SLC17A9	TRUE	FALSE
chr20	62957581	G	T	ENST00000370351	ENSG00000101194	SLC17A9	TRUE	FALSE
chr20	62957582	T	A	ENST00000370351	ENSG00000101194	SLC17A9	TRUE	FALSE
chr20	62957582	T	C	ENST00000370351	ENSG00000101194	SLC17A9	TRUE	FALSE
chr20	62957582	T	G	ENST00000370351	ENSG00000101194	SLC17A9	TRUE	FALSE
chr20	62960502	A	C	ENST00000370351	ENSG00000101194	SLC17A9	TRUE	FALSE
chr20	62960502	A	G	ENST00000370351	ENSG00000101194	SLC17A9	TRUE	FALSE
chr20	62960502	A	T	ENST00000370351	ENSG00000101194	SLC17A9	TRUE	FALSE
chr20	62960503	G	A	ENST00000370351	ENSG00000101194	SLC17A9	TRUE	FALSE
chr20	62960503	G	C	ENST00000370351	ENSG00000101194	SLC17A9	TRUE	FALSE
chr20	62960503	G	T	ENST00000370351	ENSG00000101194	SLC17A9	TRUE	FALSE
chr20	62960511	C	A	ENST00000370351	ENSG00000101194	SLC17A9	TRUE	TRUE
chr20	62960511	C	G	ENST00000370351	ENSG00000101194	SLC17A9	TRUE	TRUE
chr20	62960537	C	A	ENST00000370351	ENSG00000101194	SLC17A9	TRUE	TRUE
chr20	62960539	C	T	ENST00000370351	ENSG00000101194	SLC17A9	TRUE	TRUE
chr20	62960542	A	T	ENST00000370351	ENSG00000101194	SLC17A9	TRUE	TRUE
chr20	62960551	G	T	ENST00000370351	ENSG00000101194	SLC17A9	TRUE	TRUE
chr20	62960557	G	T	ENST00000370351	ENSG00000101194	SLC17A9	TRUE	TRUE
chr20	62960560	C	T	ENST00000370351	ENSG00000101194	SLC17A9	TRUE	TRUE
chr20	62960574	C	A	ENST00000370351	ENSG00000101194	SLC17A9	TRUE	TRUE
chr20	62960574	C	G	ENST00000370351	ENSG00000101194	SLC17A9	TRUE	TRUE
chr20	62960596	C	T	ENST00000370351	ENSG00000101194	SLC17A9	TRUE	TRUE
chr20	62960604	G	A	ENST00000370351	ENSG00000101194	SLC17A9	TRUE	FALSE
chr20	62960604	G	C	ENST00000370351	ENSG00000101194	SLC17A9	TRUE	FALSE
chr20	62960604	G	T	ENST00000370351	ENSG00000101194	SLC17A9	TRUE	FALSE
chr20	62960605	T	A	ENST00000370351	ENSG00000101194	SLC17A9	TRUE	FALSE
chr20	62960605	T	C	ENST00000370351	ENSG00000101194	SLC17A9	TRUE	FALSE
chr20	62960605	T	G	ENST00000370351	ENSG00000101194	SLC17A9	TRUE	FALSE
chr20	62962622	A	C	ENST00000370351	ENSG00000101194	SLC17A9	TRUE	FALSE
chr20	62962622	A	G	ENST00000370351	ENSG00000101194	SLC17A9	TRUE	FALSE
chr20	62962622	A	T	ENST00000370351	ENSG00000101194	SLC17A9	TRUE	FALSE
chr20	62962623	G	A	ENST00000370351	ENSG00000101194	SLC17A9	TRUE	FALSE
chr20	62962623	G	C	ENST00000370351	ENSG00000101194	SLC17A9	TRUE	FALSE
chr20	62962623	G	T	ENST00000370351	ENSG00000101194	SLC17A9	TRUE	FALSE
chr20	62962661	G	T	ENST00000370351	ENSG00000101194	SLC17A9	TRUE	TRUE
chr20	62962665	G	A	ENST00000370351	ENSG00000101194	SLC17A9	TRUE	TRUE
chr20	62962666	G	A	ENST00000370351	ENSG00000101194	SLC17A9	TRUE	TRUE
chr20	62962669	C	A	ENST00000370351	ENSG00000101194	SLC17A9	TRUE	TRUE
chr20	62962669	C	G	ENST00000370351	ENSG00000101194	SLC17A9	TRUE	TRUE
chr20	62962674	G	A	ENST00000370351	ENSG00000101194	SLC17A9	TRUE	TRUE
chr20	62962675	G	A	ENST00000370351	ENSG00000101194	SLC17A9	TRUE	TRUE
chr20	62962676	C	T	ENST00000370351	ENSG00000101194	SLC17A9	TRUE	TRUE
chr20	62962690	T	A	ENST00000370351	ENSG00000101194	SLC17A9	TRUE	TRUE
chr20	62962690	T	G	ENST00000370351	ENSG00000101194	SLC17A9	TRUE	TRUE
chr20	62962710	T	A	ENST00000370351	ENSG00000101194	SLC17A9	TRUE	TRUE
chr20	62962716	G	A	ENST00000370351	ENSG00000101194	SLC17A9	TRUE	TRUE
chr20	62962717	G	A	ENST00000370351	ENSG00000101194	SLC17A9	TRUE	TRUE
chr20	62962722	G	A	ENST00000370351	ENSG00000101194	SLC17A9	TRUE	TRUE
chr20	62962723	G	A	ENST00000370351	ENSG00000101194	SLC17A9	TRUE	TRUE
chr20	62962726	C	A	ENST00000370351	ENSG00000101194	SLC17A9	TRUE	TRUE
chr20	62962726	C	G	ENST00000370351	ENSG00000101194	SLC17A9	TRUE	TRUE
chr20	62962732	C	A	ENST00000370351	ENSG00000101194	SLC17A9	TRUE	TRUE
chr20	62962732	C	G	ENST00000370351	ENSG00000101194	SLC17A9	TRUE	TRUE
chr20	62962738	C	A	ENST00000370351	ENSG00000101194	SLC17A9	TRUE	TRUE
chr20	62962738	C	G	ENST00000370351	ENSG00000101194	SLC17A9	TRUE	TRUE
chr20	62962748	G	T	ENST00000370351	ENSG00000101194	SLC17A9	TRUE	TRUE
chr20	62962751	A	T	ENST00000370351	ENSG00000101194	SLC17A9	TRUE	TRUE
chr20	62962755	G	A	ENST00000370351	ENSG00000101194	SLC17A9	FALSE	FALSE
chr20	62962755	G	C	ENST00000370351	ENSG00000101194	SLC17A9	FALSE	FALSE
chr20	62962755	G	T	ENST00000370351	ENSG00000101194	SLC17A9	FALSE	FALSE
chr20	62962756	T	A	ENST00000370351	ENSG00000101194	SLC17A9	FALSE	FALSE
chr20	62962756	T	C	ENST00000370351	ENSG00000101194	SLC17A9	FALSE	FALSE
chr20	62962756	T	G	ENST00000370351	ENSG00000101194	SLC17A9	FALSE	FALSE
chr20	62963271	A	C	ENST00000370351	ENSG00000101194	SLC17A9	FALSE	FALSE
chr20	62963271	A	G	ENST00000370351	ENSG00000101194	SLC17A9	FALSE	FALSE
chr20	62963271	A	T	ENST00000370351	ENSG00000101194	SLC17A9	FALSE	FALSE
chr20	62963272	G	A	ENST00000370351	ENSG00000101194	SLC17A9	FALSE	FALSE
chr20	62963272	G	C	ENST00000370351	ENSG00000101194	SLC17A9	FALSE	FALSE
chr20	62963272	G	T	ENST00000370351	ENSG00000101194	SLC17A9	FALSE	FALSE
chr20	62963288	T	A	ENST00000370351	ENSG00000101194	SLC17A9	TRUE	TRUE
chr20	62963302	C	T	ENST00000370351	ENSG00000101194	SLC17A9	TRUE	TRUE
chr20	62963329	A	T	ENST00000370351	ENSG00000101194	SLC17A9	TRUE	TRUE
chr20	62963339	G	A	ENST00000370351	ENSG00000101194	SLC17A9	TRUE	TRUE
chr20	62963340	G	A	ENST00000370351	ENSG00000101194	SLC17A9	TRUE	TRUE
chr20	62963341	A	T	ENST00000370351	ENSG00000101194	SLC17A9	TRUE	TRUE
chr20	62963356	A	T	ENST00000370351	ENSG00000101194	SLC17A9	TRUE	TRUE
chr20	62963369	G	A	ENST00000370351	ENSG00000101194	SLC17A9	TRUE	TRUE
chr20	62963370	G	A	ENST00000370351	ENSG00000101194	SLC17A9	TRUE	FALSE
chr20	62963370	G	C	ENST00000370351	ENSG00000101194	SLC17A9	TRUE	FALSE
chr20	62963370	G	T	ENST00000370351	ENSG00000101194	SLC17A9	TRUE	FALSE
chr20	62963371	T	A	ENST00000370351	ENSG00000101194	SLC17A9	TRUE	FALSE
chr20	62963371	T	C	ENST00000370351	ENSG00000101194	SLC17A9	TRUE	FALSE
chr20	62963371	T	G	ENST00000370351	ENSG00000101194	SLC17A9	TRUE	FALSE
chr20	62963582	A	C	ENST00000370351	ENSG00000101194	SLC17A9	TRUE	FALSE
chr20	62963582	A	G	ENST00000370351	ENSG00000101194	SLC17A9	TRUE	FALSE
chr20	62963582	A	T	ENST00000370351	ENSG00000101194	SLC17A9	TRUE	FALSE
chr20	62963583	G	A	ENST00000370351	ENSG00000101194	SLC17A9	TRUE	FALSE
chr20	62963583	G	C	ENST00000370351	ENSG00000101194	SLC17A9	TRUE	FALSE
chr20	62963583	G	T	ENST00000370351	ENSG00000101194	SLC17A9	TRUE	FALSE
chr20	62963584	G	A	ENST00000370351	ENSG00000101194	SLC17A9	TRUE	TRUE
chr20	62963600	C	T	ENST00000370351	ENSG00000101194	SLC17A9	TRUE	TRUE
chr20	62963617	C	A	ENST00000370351	ENSG00000101194	SLC17A9	TRUE	TRUE
chr20	62963640	G	A	ENST00000370351	ENSG00000101194	SLC17A9	TRUE	TRUE
chr20	62963641	G	A	ENST00000370351	ENSG00000101194	SLC17A9	TRUE	TRUE
chr20	62963657	G	T	ENST00000370351	ENSG00000101194	SLC17A9	TRUE	TRUE
chr20	62963660	G	T	ENST00000370351	ENSG00000101194	SLC17A9	TRUE	TRUE
chr20	62963678	A	T	ENST00000370351	ENSG00000101194	SLC17A9	TRUE	TRUE
chr20	62963681	G	A	ENST00000370351	ENSG00000101194	SLC17A9	TRUE	FALSE
chr20	62963681	G	C	ENST00000370351	ENSG00000101194	SLC17A9	TRUE	FALSE
chr20	62963681	G	T	ENST00000370351	ENSG00000101194	SLC17A9	TRUE	FALSE
chr20	62963682	T	A	ENST00000370351	ENSG00000101194	SLC17A9	TRUE	FALSE
chr20	62963682	T	C	ENST00000370351	ENSG00000101194	SLC17A9	FALSE	FALSE
chr20	62963682	T	G	ENST00000370351	ENSG00000101194	SLC17A9	TRUE	FALSE
chr20	62964226	A	C	ENST00000370351	ENSG00000101194	SLC17A9	TRUE	FALSE
chr20	62964226	A	G	ENST00000370351	ENSG00000101194	SLC17A9	TRUE	FALSE
chr20	62964226	A	T	ENST00000370351	ENSG00000101194	SLC17A9	TRUE	FALSE
chr20	62964227	G	A	ENST00000370351	ENSG00000101194	SLC17A9	TRUE	FALSE
chr20	62964227	G	C	ENST00000370351	ENSG00000101194	SLC17A9	TRUE	FALSE
chr20	62964227	G	T	ENST00000370351	ENSG00000101194	SLC17A9	TRUE	FALSE
chr20	62964232	G	A	ENST00000370351	ENSG00000101194	SLC17A9	TRUE	TRUE
chr20	62964233	G	A	ENST00000370351	ENSG00000101194	SLC17A9	TRUE	TRUE
chr20	62964253	G	A	ENST00000370351	ENSG00000101194	SLC17A9	TRUE	TRUE
chr20	62964254	G	A	ENST00000370351	ENSG00000101194	SLC17A9	TRUE	TRUE
chr20	62964256	T	A	ENST00000370351	ENSG00000101194	SLC17A9	TRUE	TRUE
chr20	62964312	C	T	ENST00000370351	ENSG00000101194	SLC17A9	TRUE	TRUE
chr20	62964316	G	A	ENST00000370351	ENSG00000101194	SLC17A9	TRUE	FALSE
chr20	62964316	G	C	ENST00000370351	ENSG00000101194	SLC17A9	TRUE	FALSE
chr20	62964316	G	T	ENST00000370351	ENSG00000101194	SLC17A9	TRUE	FALSE
chr20	62964317	T	A	ENST00000370351	ENSG00000101194	SLC17A9	TRUE	FALSE
chr20	62964317	T	C	ENST00000370351	ENSG00000101194	SLC17A9	TRUE	FALSE
chr20	62964317	T	G	ENST00000370351	ENSG00000101194	SLC17A9	TRUE	FALSE
chr20	62965130	A	C	ENST00000370351	ENSG00000101194	SLC17A9	TRUE	FALSE
chr20	62965130	A	G	ENST00000370351	ENSG00000101194	SLC17A9	TRUE	FALSE
chr20	62965130	A	T	ENST00000370351	ENSG00000101194	SLC17A9	TRUE	FALSE
chr20	62965131	G	A	ENST00000370351	ENSG00000101194	SLC17A9	TRUE	FALSE
chr20	62965131	G	C	ENST00000370351	ENSG00000101194	SLC17A9	TRUE	FALSE
chr20	62965131	G	T	ENST00000370351	ENSG00000101194	SLC17A9	TRUE	FALSE
chr20	62965136	C	A	ENST00000370351	ENSG00000101194	SLC17A9	TRUE	TRUE
chr20	62965136	C	G	ENST00000370351	ENSG00000101194	SLC17A9	TRUE	TRUE
chr20	62965137	A	T	ENST00000370351	ENSG00000101194	SLC17A9	TRUE	TRUE
chr20	62965155	A	T	ENST00000370351	ENSG00000101194	SLC17A9	TRUE	TRUE
chr20	62965164	C	T	ENST00000370351	ENSG00000101194	SLC17A9	TRUE	TRUE
chr20	62965167	G	A	ENST00000370351	ENSG00000101194	SLC17A9	TRUE	FALSE
chr20	62965167	G	C	ENST00000370351	ENSG00000101194	SLC17A9	TRUE	FALSE
chr20	62965167	G	T	ENST00000370351	ENSG00000101194	SLC17A9	TRUE	FALSE
chr20	62965168	T	A	ENST00000370351	ENSG00000101194	SLC17A9	TRUE	FALSE
chr20	62965168	T	C	ENST00000370351	ENSG00000101194	SLC17A9	TRUE	FALSE
chr20	62965168	T	G	ENST00000370351	ENSG00000101194	SLC17A9	TRUE	FALSE
chr20	62965608	A	C	ENST00000370351	ENSG00000101194	SLC17A9	TRUE	FALSE
chr20	62965608	A	G	ENST00000370351	ENSG00000101194	SLC17A9	TRUE	FALSE
chr20	62965608	A	T	ENST00000370351	ENSG00000101194	SLC17A9	TRUE	FALSE
chr20	62965609	G	A	ENST00000370351	ENSG00000101194	SLC17A9	TRUE	FALSE
chr20	62965609	G	C	ENST00000370351	ENSG00000101194	SLC17A9	TRUE	FALSE
chr20	62965609	G	T	ENST00000370351	ENSG00000101194	SLC17A9	TRUE	FALSE
chr20	62965648	C	A	ENST00000370351	ENSG00000101194	SLC17A9	TRUE	TRUE
chr20	62965672	T	A	ENST00000370351	ENSG00000101194	SLC17A9	TRUE	TRUE
chr20	62965673	G	T	ENST00000370351	ENSG00000101194	SLC17A9	TRUE	TRUE
chr20	62965692	C	A	ENST00000370351	ENSG00000101194	SLC17A9	TRUE	TRUE
chr20	62965692	C	G	ENST00000370351	ENSG00000101194	SLC17A9	TRUE	TRUE
chr20	62965709	C	T	ENST00000370351	ENSG00000101194	SLC17A9	TRUE	TRUE
chr20	62965726	G	A	ENST00000370351	ENSG00000101194	SLC17A9	TRUE	FALSE
chr20	62965726	G	C	ENST00000370351	ENSG00000101194	SLC17A9	TRUE	FALSE
chr20	62965726	G	T	ENST00000370351	ENSG00000101194	SLC17A9	TRUE	FALSE
chr20	62965727	T	A	ENST00000370351	ENSG00000101194	SLC17A9	TRUE	FALSE
chr20	62965727	T	C	ENST00000370351	ENSG00000101194	SLC17A9	TRUE	FALSE
chr20	62965727	T	G	ENST00000370351	ENSG00000101194	SLC17A9	TRUE	FALSE
chr20	62966523	A	C	ENST00000370351	ENSG00000101194	SLC17A9	TRUE	FALSE
chr20	62966523	A	G	ENST00000370351	ENSG00000101194	SLC17A9	TRUE	FALSE
chr20	62966523	A	T	ENST00000370351	ENSG00000101194	SLC17A9	TRUE	FALSE
chr20	62966524	G	A	ENST00000370351	ENSG00000101194	SLC17A9	TRUE	FALSE
chr20	62966524	G	C	ENST00000370351	ENSG00000101194	SLC17A9	TRUE	FALSE
chr20	62966524	G	T	ENST00000370351	ENSG00000101194	SLC17A9	TRUE	FALSE
chr20	62966544	C	T	ENST00000370351	ENSG00000101194	SLC17A9
chr20	62966551	T	A	ENST00000370351	ENSG00000101194	SLC17A9
chr20	62966564	C	A	ENST00000370351	ENSG00000101194	SLC17A9
chr20	62966581	G	A	ENST00000370351	ENSG00000101194	SLC17A9	TRUE	FALSE
chr20	62966581	G	C	ENST00000370351	ENSG00000101194	SLC17A9	TRUE	FALSE
chr20	62966581	G	T	ENST00000370351	ENSG00000101194	SLC17A9	TRUE	FALSE
chr20	62966582	T	A	ENST00000370351	ENSG00000101194	SLC17A9	TRUE	FALSE
chr20	62966582	T	C	ENST00000370351	ENSG00000101194	SLC17A9	TRUE	FALSE
chr20	62966582	T	G	ENST00000370351	ENSG00000101194	SLC17A9	TRUE	FALSE
chr20	62966701	A	C	ENST00000370351	ENSG00000101194	SLC17A9	TRUE	FALSE
chr20	62966701	A	G	ENST00000370351	ENSG00000101194	SLC17A9	TRUE	FALSE
chr20	62966701	A	T	ENST00000370351	ENSG00000101194	SLC17A9	TRUE	FALSE
chr20	62966702	G	A	ENST00000370351	ENSG00000101194	SLC17A9	TRUE	FALSE
chr20	62966702	G	C	ENST00000370351	ENSG00000101194	SLC17A9	TRUE	FALSE
chr20	62966702	G	T	ENST00000370351	ENSG00000101194	SLC17A9	TRUE	FALSE
chr20	62966727	T	A	ENST00000370351	ENSG00000101194	SLC17A9	FALSE	FALSE
chr20	62966733	G	A	ENST00000370351	ENSG00000101194	SLC17A9	TRUE	FALSE
chr20	62966733	G	C	ENST00000370351	ENSG00000101194	SLC17A9	TRUE	FALSE
chr20	62966733	G	T	ENST00000370351	ENSG00000101194	SLC17A9	TRUE	FALSE
chr20	62966734	T	A	ENST00000370351	ENSG00000101194	SLC17A9	TRUE	FALSE
chr20	62966734	T	C	ENST00000370351	ENSG00000101194	SLC17A9	TRUE	FALSE
chr20	62966734	T	G	ENST00000370351	ENSG00000101194	SLC17A9	TRUE	FALSE
chr20	62967335	A	C	ENST00000370351	ENSG00000101194	SLC17A9	TRUE	FALSE
chr20	62967335	A	G	ENST00000370351	ENSG00000101194	SLC17A9	TRUE	FALSE
chr20	62967335	A	T	ENST00000370351	ENSG00000101194	SLC17A9	TRUE	FALSE
chr20	62967336	G	A	ENST00000370351	ENSG00000101194	SLC17A9	TRUE	FALSE
chr20	62967336	G	C	ENST00000370351	ENSG00000101194	SLC17A9	TRUE	FALSE
chr20	62967336	G	T	ENST00000370351	ENSG00000101194	SLC17A9	TRUE	FALSE
chr20	62967353	T	A	ENST00000370351	ENSG00000101194	SLC17A9	FALSE	FALSE
chr20	62967365	C	A	ENST00000370351	ENSG00000101194	SLC17A9	FALSE	FALSE
chr20	62967365	C	G	ENST00000370351	ENSG00000101194	SLC17A9	FALSE	FALSE
chr20	62967367	T	A	ENST00000370351	ENSG00000101194	SLC17A9	FALSE	FALSE
chr20	62967372	G	T	ENST00000370351	ENSG00000101194	SLC17A9	FALSE	FALSE
chr20	62967388	G	A	ENST00000370351	ENSG00000101194	SLC17A9	FALSE	FALSE
chr20	62967389	G	A	ENST00000370351	ENSG00000101194	SLC17A9	FALSE	FALSE
chr20	62967395	C	A	ENST00000370351	ENSG00000101194	SLC17A9	FALSE	FALSE
chr20	62967437	C	A	ENST00000370351	ENSG00000101194	SLC17A9	FALSE	FALSE
chr20	62967453	G	T	ENST00000370351	ENSG00000101194	SLC17A9	FALSE	FALSE
chr20	62967456	C	T	ENST00000370351	ENSG00000101194	SLC17A9	FALSE	FALSE
chr20	62967462	C	T	ENST00000370351	ENSG00000101194	SLC17A9	FALSE	FALSE
chr20	62967489	G	T	ENST00000370351	ENSG00000101194	SLC17A9	FALSE	FALSE
chr20	63006057	T	A	ENST00000612929	ENSG00000125533	BHLHE23	FALSE	FALSE
chr20	63006060	C	A	ENST00000612929	ENSG00000125533	BHLHE23	FALSE	FALSE
chr20	63006064	A	T	ENST00000612929	ENSG00000125533	BHLHE23	FALSE	FALSE
chr20	63006072	T	A	ENST00000612929	ENSG00000125533	BHLHE23	FALSE	FALSE
chr20	63006073	G	T	ENST00000612929	ENSG00000125533	BHLHE23	FALSE	FALSE
chr20	63006106	G	T	ENST00000612929	ENSG00000125533	BHLHE23	FALSE	FALSE
chr20	63006111	T	A	ENST00000612929	ENSG00000125533	BHLHE23	FALSE	FALSE
chr20	63006118	G	T	ENST00000612929	ENSG00000125533	BHLHE23	FALSE	FALSE
chr20	63006151	G	T	ENST00000612929	ENSG00000125533	BHLHE23	TRUE	TRUE
chr20	63006165	G	A	ENST00000612929	ENSG00000125533	BHLHE23	TRUE	TRUE
chr20	63006179	A	T	ENST00000612929	ENSG00000125533	BHLHE23	TRUE	TRUE
chr20	63006213	G	A	ENST00000612929	ENSG00000125533	BHLHE23	TRUE	TRUE
chr20	63006219	G	A	ENST00000612929	ENSG00000125533	BHLHE23	TRUE	TRUE
chr20	63006249	C	A	ENST00000612929	ENSG00000125533	BHLHE23	TRUE	TRUE
chr20	63006261	G	A	ENST00000612929	ENSG00000125533	BHLHE23	TRUE	TRUE
chr20	63006267	G	A	ENST00000612929	ENSG00000125533	BHLHE23	TRUE	TRUE
chr20	63006277	A	C	ENST00000612929	ENSG00000125533	BHLHE23
chr20	63006277	A	T	ENST00000612929	ENSG00000125533	BHLHE23	TRUE	TRUE
chr20	63006285	T	A	ENST00000612929	ENSG00000125533	BHLHE23	TRUE	TRUE
chr20	63006309	T	A	ENST00000612929	ENSG00000125533	BHLHE23	TRUE	TRUE
chr20	63006318	T	A	ENST00000612929	ENSG00000125533	BHLHE23	TRUE	TRUE
chr20	63006326	G	T	ENST00000612929	ENSG00000125533	BHLHE23	TRUE	TRUE
chr20	63006340	G	C	ENST00000612929	ENSG00000125533	BHLHE23	TRUE	TRUE
chr20	63006340	G	T	ENST00000612929	ENSG00000125533	BHLHE23	TRUE	TRUE
chr20	63006357	G	A	ENST00000612929	ENSG00000125533	BHLHE23	TRUE	TRUE
chr20	63006402	C	A	ENST00000612929	ENSG00000125533	BHLHE23	TRUE	TRUE
chr20	63006435	G	A	ENST00000612929	ENSG00000125533	BHLHE23	TRUE	FALSE
chr20	63006438	C	A	ENST00000612929	ENSG00000125533	BHLHE23	TRUE	FALSE
chr20	63006441	G	A	ENST00000612929	ENSG00000125533	BHLHE23		FALSE
chr20	63006495	G	A	ENST00000612929	ENSG00000125533	BHLHE23		FALSE
chr20	63006498	C	A	ENST00000612929	ENSG00000125533	BHLHE23		FALSE
chr20	63006513	C	A	ENST00000612929	ENSG00000125533	BHLHE23		FALSE
chr20	63006525	G	A	ENST00000612929	ENSG00000125533	BHLHE23	FALSE	FALSE
chr20	63006528	C	A	ENST00000612929	ENSG00000125533	BHLHE23	FALSE	FALSE
chr20	63006540	C	A	ENST00000612929	ENSG00000125533	BHLHE23	FALSE	FALSE
chr20	63006549	G	A	ENST00000612929	ENSG00000125533	BHLHE23	FALSE	FALSE
chr20	63006607	G	C	ENST00000612929	ENSG00000125533	BHLHE23	FALSE	FALSE
chr20	63006607	G	T	ENST00000612929	ENSG00000125533	BHLHE23	FALSE	FALSE
chr20	63006624	C	A	ENST00000612929	ENSG00000125533	BHLHE23	FALSE	FALSE
chr20	63006630	C	A	ENST00000612929	ENSG00000125533	BHLHE23	FALSE	FALSE
chr20	63006633	G	A	ENST00000612929	ENSG00000125533	BHLHE23	FALSE	FALSE
chr20	63006643	G	C	ENST00000612929	ENSG00000125533	BHLHE23	FALSE	FALSE
chr20	63006643	G	T	ENST00000612929	ENSG00000125533	BHLHE23	FALSE	FALSE
chr20	63006670	G	C	ENST00000612929	ENSG00000125533	BHLHE23	FALSE	FALSE
chr20	63006670	G	T	ENST00000612929	ENSG00000125533	BHLHE23	FALSE	FALSE
chr20	63006691	G	C	ENST00000612929	ENSG00000125533	BHLHE23	FALSE	FALSE
chr20	63006691	G	T	ENST00000612929	ENSG00000125533	BHLHE23	FALSE	FALSE
chr20	63006704	G	T	ENST00000612929	ENSG00000125533	BHLHE23	FALSE	FALSE
chr20	63006710	G	T	ENST00000612929	ENSG00000125533	BHLHE23	FALSE	FALSE
chr20	63006714	T	A	ENST00000612929	ENSG00000125533	BHLHE23	FALSE	FALSE
chr20	63006720	C	A	ENST00000612929	ENSG00000125533	BHLHE23	FALSE	FALSE
chr20	63006753	C	A	ENST00000612929	ENSG00000125533	BHLHE23	FALSE	FALSE
chr20	63196713	G	A	ENST00000370339	ENSG00000149658	YTHDF1	FALSE	FALSE
chr20	63196716	T	A	ENST00000370339	ENSG00000149658	YTHDF1	FALSE	FALSE
chr20	63196722	G	A	ENST00000370339	ENSG00000149658	YTHDF1	FALSE	FALSE
chr20	63196728	G	A	ENST00000370339	ENSG00000149658	YTHDF1	FALSE	FALSE
chr20	63196734	C	A	ENST00000370339	ENSG00000149658	YTHDF1	FALSE	FALSE
chr20	63196735	C	A	ENST00000370339	ENSG00000149658	YTHDF1	TRUE	FALSE
chr20	63196735	C	G	ENST00000370339	ENSG00000149658	YTHDF1	TRUE	FALSE
chr20	63196735	C	T	ENST00000370339	ENSG00000149658	YTHDF1	TRUE	FALSE
chr20	63196736	T	A	ENST00000370339	ENSG00000149658	YTHDF1	TRUE	FALSE
chr20	63196736	T	C	ENST00000370339	ENSG00000149658	YTHDF1	TRUE	FALSE
chr20	63196736	T	G	ENST00000370339	ENSG00000149658	YTHDF1	TRUE	FALSE
chr20	63202285	A	C	ENST00000370339	ENSG00000149658	YTHDF1	TRUE	FALSE
chr20	63202285	A	G	ENST00000370339	ENSG00000149658	YTHDF1	TRUE	FALSE
chr20	63202285	A	T	ENST00000370339	ENSG00000149658	YTHDF1	TRUE	FALSE
chr20	63202286	C	A	ENST00000370339	ENSG00000149658	YTHDF1	TRUE	FALSE
chr20	63202286	C	G	ENST00000370339	ENSG00000149658	YTHDF1	TRUE	FALSE
chr20	63202286	C	T	ENST00000370339	ENSG00000149658	YTHDF1	TRUE	FALSE
chr20	63202289	T	A	ENST00000370339	ENSG00000149658	YTHDF1	FALSE	FALSE
chr20	63202301	C	A	ENST00000370339	ENSG00000149658	YTHDF1	FALSE	FALSE
chr20	63202304	C	A	ENST00000370339	ENSG00000149658	YTHDF1	FALSE	FALSE
chr20	63202307	C	A	ENST00000370339	ENSG00000149658	YTHDF1	FALSE	FALSE
chr20	63202310	C	A	ENST00000370339	ENSG00000149658	YTHDF1	FALSE	FALSE
chr20	63202313	G	A	ENST00000370339	ENSG00000149658	YTHDF1	FALSE	FALSE
chr20	63202319	T	A	ENST00000370339	ENSG00000149658	YTHDF1	FALSE	FALSE
chr20	63202322	C	A	ENST00000370339	ENSG00000149658	YTHDF1	FALSE	FALSE
chr20	63202323	G	C	ENST00000370339	ENSG00000149658	YTHDF1	FALSE	FALSE
chr20	63202323	G	T	ENST00000370339	ENSG00000149658	YTHDF1	FALSE	FALSE
chr20	63202361	T	A	ENST00000370339	ENSG00000149658	YTHDF1	TRUE	TRUE
chr20	63202362	G	C	ENST00000370339	ENSG00000149658	YTHDF1	TRUE	TRUE
chr20	63202362	G	T	ENST00000370339	ENSG00000149658	YTHDF1	TRUE	TRUE
chr20	63202379	T	A	ENST00000370339	ENSG00000149658	YTHDF1	TRUE	TRUE
chr20	63202388	G	A	ENST00000370339	ENSG00000149658	YTHDF1	TRUE	TRUE
chr20	63202391	T	A	ENST00000370339	ENSG00000149658	YTHDF1	TRUE	TRUE
chr20	63202397	T	A	ENST00000370339	ENSG00000149658	YTHDF1	TRUE	TRUE
chr20	63202400	C	A	ENST00000370339	ENSG00000149658	YTHDF1	TRUE	TRUE
chr20	63202402	A	C	ENST00000370339	ENSG00000149658	YTHDF1	TRUE	TRUE
chr20	63202402	A	T	ENST00000370339	ENSG00000149658	YTHDF1	TRUE	TRUE
chr20	63202412	C	A	ENST00000370339	ENSG00000149658	YTHDF1	TRUE	TRUE
chr20	63202415	G	A	ENST00000370339	ENSG00000149658	YTHDF1	TRUE	TRUE
chr20	63202442	T	A	ENST00000370339	ENSG00000149658	YTHDF1	TRUE	TRUE
chr20	63202457	C	A	ENST00000370339	ENSG00000149658	YTHDF1	TRUE	TRUE
chr20	63202478	G	A	ENST00000370339	ENSG00000149658	YTHDF1	TRUE	TRUE
chr20	63202496	T	A	ENST00000370339	ENSG00000149658	YTHDF1	TRUE	TRUE
chr20	63202506	C	T	ENST00000370339	ENSG00000149658	YTHDF1	TRUE	TRUE
chr20	63202507	C	T	ENST00000370339	ENSG00000149658	YTHDF1	TRUE	TRUE
chr20	63202511	G	A	ENST00000370339	ENSG00000149658	YTHDF1	TRUE	TRUE
chr20	63202523	T	A	ENST00000370339	ENSG00000149658	YTHDF1	TRUE	TRUE
chr20	63202529	T	A	ENST00000370339	ENSG00000149658	YTHDF1	TRUE	TRUE
chr20	63202530	C	T	ENST00000370339	ENSG00000149658	YTHDF1	TRUE	TRUE
chr20	63202531	C	T	ENST00000370339	ENSG00000149658	YTHDF1	TRUE	TRUE
chr20	63202535	T	A	ENST00000370339	ENSG00000149658	YTHDF1	TRUE	TRUE
chr20	63202541	G	A	ENST00000370339	ENSG00000149658	YTHDF1	TRUE	TRUE
chr20	63202545	C	T	ENST00000370339	ENSG00000149658	YTHDF1	TRUE	TRUE
chr20	63202546	C	T	ENST00000370339	ENSG00000149658	YTHDF1	TRUE	TRUE
chr20	63202566	G	C	ENST00000370339	ENSG00000149658	YTHDF1	TRUE	TRUE
chr20	63202566	G	T	ENST00000370339	ENSG00000149658	YTHDF1	TRUE	TRUE
chr20	63202583	T	A	ENST00000370339	ENSG00000149658	YTHDF1	TRUE	TRUE
chr20	63202589	C	A	ENST00000370339	ENSG00000149658	YTHDF1	TRUE	TRUE
chr20	63202599	A	T	ENST00000370339	ENSG00000149658	YTHDF1	TRUE	TRUE
chr20	63202635	G	C	ENST00000370339	ENSG00000149658	YTHDF1	TRUE	TRUE
chr20	63202635	G	T	ENST00000370339	ENSG00000149658	YTHDF1	TRUE	TRUE
chr20	63202649	T	A	ENST00000370339	ENSG00000149658	YTHDF1	TRUE	TRUE
chr20	63202659	G	T	ENST00000370339	ENSG00000149658	YTHDF1	TRUE	TRUE
chr20	63202685	T	A	ENST00000370339	ENSG00000149658	YTHDF1	TRUE	TRUE
chr20	63202697	C	A	ENST00000370339	ENSG00000149658	YTHDF1	TRUE	TRUE
chr20	63202704	A	T	ENST00000370339	ENSG00000149658	YTHDF1	TRUE	TRUE
chr20	63202707	C	T	ENST00000370339	ENSG00000149658	YTHDF1	TRUE	TRUE
chr20	63202708	C	T	ENST00000370339	ENSG00000149658	YTHDF1	TRUE	TRUE
chr20	63202716	G	C	ENST00000370339	ENSG00000149658	YTHDF1	TRUE	TRUE
chr20	63202716	G	T	ENST00000370339	ENSG00000149658	YTHDF1	TRUE	TRUE
chr20	63202721	T	A	ENST00000370339	ENSG00000149658	YTHDF1	TRUE	TRUE
chr20	63202745	C	A	ENST00000370339	ENSG00000149658	YTHDF1	TRUE	TRUE
chr20	63202749	G	C	ENST00000370339	ENSG00000149658	YTHDF1	TRUE	TRUE
chr20	63202749	G	T	ENST00000370339	ENSG00000149658	YTHDF1	TRUE	TRUE
chr20	63202757	T	A	ENST00000370339	ENSG00000149658	YTHDF1	TRUE	TRUE
chr20	63202781	T	A	ENST00000370339	ENSG00000149658	YTHDF1	TRUE	TRUE
chr20	63202788	C	T	ENST00000370339	ENSG00000149658	YTHDF1	TRUE	TRUE
chr20	63202789	C	T	ENST00000370339	ENSG00000149658	YTHDF1	TRUE	TRUE
chr20	63202793	C	A	ENST00000370339	ENSG00000149658	YTHDF1	TRUE	TRUE
chr20	63202799	C	A	ENST00000370339	ENSG00000149658	YTHDF1	TRUE	TRUE
chr20	63202802	T	A	ENST00000370339	ENSG00000149658	YTHDF1	TRUE	TRUE
chr20	63202809	G	C	ENST00000370339	ENSG00000149658	YTHDF1	TRUE	TRUE
chr20	63202809	G	T	ENST00000370339	ENSG00000149658	YTHDF1	TRUE	TRUE
chr20	63202826	T	A	ENST00000370339	ENSG00000149658	YTHDF1	TRUE	TRUE
chr20	63202832	T	A	ENST00000370339	ENSG00000149658	YTHDF1	TRUE	TRUE
chr20	63202835	C	A	ENST00000370339	ENSG00000149658	YTHDF1	TRUE	TRUE
chr20	63202853	C	A	ENST00000370339	ENSG00000149658	YTHDF1	TRUE	TRUE
chr20	63202877	G	A	ENST00000370339	ENSG00000149658	YTHDF1	TRUE	TRUE
chr20	63202886	C	A	ENST00000370339	ENSG00000149658	YTHDF1	TRUE	TRUE
chr20	63202916	C	A	ENST00000370339	ENSG00000149658	YTHDF1	TRUE	TRUE
chr20	63202922	G	A	ENST00000370339	ENSG00000149658	YTHDF1	TRUE	TRUE
chr20	63202940	T	A	ENST00000370339	ENSG00000149658	YTHDF1	TRUE	TRUE
chr20	63202956	C	T	ENST00000370339	ENSG00000149658	YTHDF1	TRUE	TRUE
chr20	63202957	C	T	ENST00000370339	ENSG00000149658	YTHDF1	TRUE	TRUE
chr20	63202967	G	A	ENST00000370339	ENSG00000149658	YTHDF1	TRUE	TRUE
chr20	63202976	G	A	ENST00000370339	ENSG00000149658	YTHDF1	TRUE	TRUE
chr20	63202979	G	A	ENST00000370339	ENSG00000149658	YTHDF1	TRUE	TRUE
chr20	63202988	G	A	ENST00000370339	ENSG00000149658	YTHDF1	TRUE	TRUE
chr20	63202989	A	C	ENST00000370339	ENSG00000149658	YTHDF1	TRUE	TRUE
chr20	63202989	A	T	ENST00000370339	ENSG00000149658	YTHDF1	TRUE	TRUE
chr20	63202994	G	A	ENST00000370339	ENSG00000149658	YTHDF1	TRUE	TRUE
chr20	63203000	G	A	ENST00000370339	ENSG00000149658	YTHDF1	TRUE	TRUE
chr20	63203005	A	T	ENST00000370339	ENSG00000149658	YTHDF1	TRUE	TRUE
chr20	63203018	G	A	ENST00000370339	ENSG00000149658	YTHDF1	TRUE	TRUE
chr20	63203033	G	A	ENST00000370339	ENSG00000149658	YTHDF1	TRUE	TRUE
chr20	63203042	G	A	ENST00000370339	ENSG00000149658	YTHDF1	TRUE	TRUE
chr20	63203045	G	A	ENST00000370339	ENSG00000149658	YTHDF1	TRUE	TRUE
chr20	63203051	G	A	ENST00000370339	ENSG00000149658	YTHDF1	TRUE	TRUE
chr20	63203063	G	A	ENST00000370339	ENSG00000149658	YTHDF1	TRUE	TRUE
chr20	63203078	G	A	ENST00000370339	ENSG00000149658	YTHDF1	TRUE	TRUE
chr20	63203081	G	A	ENST00000370339	ENSG00000149658	YTHDF1	TRUE	TRUE
chr20	63203096	T	A	ENST00000370339	ENSG00000149658	YTHDF1	TRUE	TRUE
chr20	63203111	T	A	ENST00000370339	ENSG00000149658	YTHDF1	TRUE	TRUE
chr20	63203118	C	T	ENST00000370339	ENSG00000149658	YTHDF1	TRUE	TRUE
chr20	63203119	C	T	ENST00000370339	ENSG00000149658	YTHDF1	TRUE	TRUE
chr20	63203144	T	A	ENST00000370339	ENSG00000149658	YTHDF1	TRUE	TRUE
chr20	63203189	T	A	ENST00000370339	ENSG00000149658	YTHDF1	TRUE	TRUE
chr20	63203195	T	A	ENST00000370339	ENSG00000149658	YTHDF1	TRUE	TRUE
chr20	63203201	T	A	ENST00000370339	ENSG00000149658	YTHDF1	TRUE	TRUE
chr20	63203207	G	A	ENST00000370339	ENSG00000149658	YTHDF1	TRUE	TRUE
chr20	63203213	T	A	ENST00000370339	ENSG00000149658	YTHDF1	TRUE	TRUE
chr20	63203222	T	A	ENST00000370339	ENSG00000149658	YTHDF1	TRUE	TRUE
chr20	63203238	C	T	ENST00000370339	ENSG00000149658	YTHDF1	TRUE	TRUE
chr20	63203239	C	T	ENST00000370339	ENSG00000149658	YTHDF1	TRUE	TRUE
chr20	63203242	G	T	ENST00000370339	ENSG00000149658	YTHDF1	TRUE	TRUE
chr20	63203252	T	A	ENST00000370339	ENSG00000149658	YTHDF1	TRUE	TRUE
chr20	63203254	G	C	ENST00000370339	ENSG00000149658	YTHDF1	TRUE	TRUE
chr20	63203254	G	T	ENST00000370339	ENSG00000149658	YTHDF1	TRUE	TRUE
chr20	63203339	T	A	ENST00000370339	ENSG00000149658	YTHDF1	TRUE	TRUE
chr20	63203369	T	A	ENST00000370339	ENSG00000149658	YTHDF1	TRUE	TRUE
chr20	63203387	G	A	ENST00000370339	ENSG00000149658	YTHDF1	TRUE	TRUE
chr20	63203390	C	A	ENST00000370339	ENSG00000149658	YTHDF1	TRUE	TRUE
chr20	63203414	T	A	ENST00000370339	ENSG00000149658	YTHDF1	TRUE	TRUE
chr20	63203444	G	A	ENST00000370339	ENSG00000149658	YTHDF1	TRUE	TRUE
chr20	63203481	G	C	ENST00000370339	ENSG00000149658	YTHDF1	TRUE	TRUE
chr20	63203481	G	T	ENST00000370339	ENSG00000149658	YTHDF1	TRUE	TRUE
chr20	63203487	G	C	ENST00000370339	ENSG00000149658	YTHDF1	TRUE	TRUE
chr20	63203487	G	T	ENST00000370339	ENSG00000149658	YTHDF1	TRUE	TRUE
chr20	63203499	A	C	ENST00000370339	ENSG00000149658	YTHDF1	TRUE	TRUE
chr20	63203499	A	T	ENST00000370339	ENSG00000149658	YTHDF1	TRUE	TRUE
chr20	63203513	G	A	ENST00000370339	ENSG00000149658	YTHDF1	TRUE	TRUE
chr20	63203519	G	A	ENST00000370339	ENSG00000149658	YTHDF1	TRUE	TRUE
chr20	63203522	G	A	ENST00000370339	ENSG00000149658	YTHDF1	TRUE	TRUE
chr20	63203528	G	A	ENST00000370339	ENSG00000149658	YTHDF1	TRUE	TRUE
chr20	63203544	C	T	ENST00000370339	ENSG00000149658	YTHDF1	TRUE	TRUE
chr20	63203545	C	T	ENST00000370339	ENSG00000149658	YTHDF1	TRUE	TRUE
chr20	63203551	G	C	ENST00000370339	ENSG00000149658	YTHDF1	TRUE	TRUE
chr20	63203551	G	T	ENST00000370339	ENSG00000149658	YTHDF1	TRUE	TRUE
chr20	63203567	C	A	ENST00000370339	ENSG00000149658	YTHDF1	TRUE	TRUE
chr20	63203591	G	A	ENST00000370339	ENSG00000149658	YTHDF1	TRUE	TRUE
chr20	63203592	A	C	ENST00000370339	ENSG00000149658	YTHDF1	TRUE	TRUE
chr20	63203592	A	T	ENST00000370339	ENSG00000149658	YTHDF1	TRUE	TRUE
chr20	63203621	G	A	ENST00000370339	ENSG00000149658	YTHDF1	TRUE	TRUE
chr20	63203657	C	A	ENST00000370339	ENSG00000149658	YTHDF1	TRUE	TRUE
chr20	63203669	G	A	ENST00000370339	ENSG00000149658	YTHDF1	TRUE	TRUE
chr20	63203672	C	A	ENST00000370339	ENSG00000149658	YTHDF1	TRUE	TRUE
chr20	63203673	G	C	ENST00000370339	ENSG00000149658	YTHDF1	TRUE	TRUE
chr20	63203673	G	T	ENST00000370339	ENSG00000149658	YTHDF1	TRUE	TRUE
chr20	63203685	G	C	ENST00000370339	ENSG00000149658	YTHDF1	TRUE	TRUE
chr20	63203685	G	T	ENST00000370339	ENSG00000149658	YTHDF1	TRUE	TRUE
chr20	63203715	C	T	ENST00000370339	ENSG00000149658	YTHDF1	TRUE	TRUE
chr20	63203716	C	T	ENST00000370339	ENSG00000149658	YTHDF1	TRUE	TRUE
chr20	63203726	C	A	ENST00000370339	ENSG00000149658	YTHDF1	TRUE	TRUE
chr20	63203736	G	C	ENST00000370339	ENSG00000149658	YTHDF1	TRUE	TRUE
chr20	63203736	G	T	ENST00000370339	ENSG00000149658	YTHDF1	TRUE	TRUE
chr20	63203747	C	A	ENST00000370339	ENSG00000149658	YTHDF1	TRUE	TRUE
chr20	63203760	G	C	ENST00000370339	ENSG00000149658	YTHDF1	TRUE	TRUE
chr20	63203760	G	T	ENST00000370339	ENSG00000149658	YTHDF1	TRUE	TRUE
chr20	63203763	A	C	ENST00000370339	ENSG00000149658	YTHDF1	TRUE	TRUE
chr20	63203763	A	T	ENST00000370339	ENSG00000149658	YTHDF1	TRUE	TRUE
chr20	63203775	G	C	ENST00000370339	ENSG00000149658	YTHDF1	TRUE	TRUE
chr20	63203775	G	T	ENST00000370339	ENSG00000149658	YTHDF1	TRUE	TRUE
chr20	63203791	G	C	ENST00000370339	ENSG00000149658	YTHDF1	TRUE	TRUE
chr20	63203791	G	T	ENST00000370339	ENSG00000149658	YTHDF1	TRUE	TRUE
chr20	63203796	G	C	ENST00000370339	ENSG00000149658	YTHDF1	TRUE	TRUE
chr20	63203796	G	T	ENST00000370339	ENSG00000149658	YTHDF1	TRUE	TRUE
chr20	63203808	C	A	ENST00000370339	ENSG00000149658	YTHDF1	TRUE	FALSE
chr20	63203808	C	G	ENST00000370339	ENSG00000149658	YTHDF1	TRUE	FALSE
chr20	63203808	C	T	ENST00000370339	ENSG00000149658	YTHDF1	TRUE	FALSE
chr20	63203809	T	A	ENST00000370339	ENSG00000149658	YTHDF1	TRUE	FALSE
chr20	63203809	T	C	ENST00000370339	ENSG00000149658	YTHDF1	TRUE	FALSE
chr20	63203809	T	G	ENST00000370339	ENSG00000149658	YTHDF1	TRUE	FALSE
chr20	63213862	A	C	ENST00000370339	ENSG00000149658	YTHDF1	TRUE	FALSE
chr20	63213862	A	G	ENST00000370339	ENSG00000149658	YTHDF1	FALSE	FALSE
chr20	63213862	A	T	ENST00000370339	ENSG00000149658	YTHDF1	TRUE	FALSE
chr20	63213863	C	A	ENST00000370339	ENSG00000149658	YTHDF1	TRUE	TRUE
chr20	63213863	C	G	ENST00000370339	ENSG00000149658	YTHDF1	TRUE	TRUE
chr20	63213863	C	T	ENST00000370339	ENSG00000149658	YTHDF1	TRUE	FALSE
chr20	63213866	G	A	ENST00000370339	ENSG00000149658	YTHDF1	TRUE	TRUE
chr20	63213871	G	C	ENST00000370339	ENSG00000149658	YTHDF1	TRUE	TRUE
chr20	63213871	G	T	ENST00000370339	ENSG00000149658	YTHDF1	TRUE	TRUE
chr20	63213875	G	A	ENST00000370339	ENSG00000149658	YTHDF1	TRUE	TRUE
chr20	63213878	C	A	ENST00000370339	ENSG00000149658	YTHDF1	TRUE	TRUE
chr20	63213885	G	C	ENST00000370339	ENSG00000149658	YTHDF1	TRUE	TRUE
chr20	63213885	G	T	ENST00000370339	ENSG00000149658	YTHDF1	TRUE	TRUE
chr20	63213893	C	A	ENST00000370339	ENSG00000149658	YTHDF1	TRUE	TRUE
chr20	63213920	T	A	ENST00000370339	ENSG00000149658	YTHDF1	TRUE	TRUE
chr20	63213923	G	A	ENST00000370339	ENSG00000149658	YTHDF1	TRUE	FALSE
chr20	63213928	A	C	ENST00000370339	ENSG00000149658	YTHDF1	TRUE	FALSE
chr20	63213928	A	T	ENST00000370339	ENSG00000149658	YTHDF1	TRUE	FALSE
chr20	63213931	G	T	ENST00000370339	ENSG00000149658	YTHDF1	TRUE	FALSE
chr20	63213941	G	A	ENST00000370339	ENSG00000149658	YTHDF1	TRUE	FALSE
chr20	63213944	C	A	ENST00000370339	ENSG00000149658	YTHDF1	TRUE	FALSE
chr20	63213944	C	G	ENST00000370339	ENSG00000149658	YTHDF1	TRUE	FALSE
chr20	63213944	C	T	ENST00000370339	ENSG00000149658	YTHDF1	TRUE	FALSE
chr20	63213945	T	A	ENST00000370339	ENSG00000149658	YTHDF1	TRUE	FALSE
chr20	63213945	T	C	ENST00000370339	ENSG00000149658	YTHDF1	TRUE	FALSE
chr20	63213945	T	G	ENST00000370339	ENSG00000149658	YTHDF1	TRUE	FALSE
chr20	63215575	A	C	ENST00000370339	ENSG00000149658	YTHDF1	TRUE	FALSE
chr20	63215575	A	G	ENST00000370339	ENSG00000149658	YTHDF1	TRUE	FALSE
chr20	63215575	A	T	ENST00000370339	ENSG00000149658	YTHDF1	TRUE	FALSE
chr20	63215576	C	A	ENST00000370339	ENSG00000149658	YTHDF1	TRUE	FALSE
chr20	63215576	C	G	ENST00000370339	ENSG00000149658	YTHDF1	TRUE	FALSE
chr20	63215576	C	T	ENST00000370339	ENSG00000149658	YTHDF1	TRUE	FALSE
chr20	63215580	T	A	ENST00000370339	ENSG00000149658	YTHDF1	FALSE	FALSE
chr20	63215589	G	A	ENST00000370339	ENSG00000149658	YTHDF1	FALSE	FALSE
chr20	63215592	C	A	ENST00000370339	ENSG00000149658	YTHDF1	FALSE	FALSE
chr20	63215595	T	A	ENST00000370339	ENSG00000149658	YTHDF1	FALSE	FALSE
chr20	63215601	T	A	ENST00000370339	ENSG00000149658	YTHDF1	FALSE	FALSE
chr20	63215602	C	A	ENST00000370339	ENSG00000149658	YTHDF1	FALSE	FALSE
chr20	63215602	C	G	ENST00000370339	ENSG00000149658	YTHDF1	FALSE	FALSE
chr20	63215602	C	T	ENST00000370339	ENSG00000149658	YTHDF1	FALSE	FALSE
chr20	63215603	T	A	ENST00000370339	ENSG00000149658	YTHDF1	FALSE	FALSE
chr20	63215603	T	C	ENST00000370339	ENSG00000149658	YTHDF1	FALSE	FALSE
chr20	63215603	T	G	ENST00000370339	ENSG00000149658	YTHDF1	FALSE	FALSE
chr20	63215864	A	C	ENST00000370339	ENSG00000149658	YTHDF1	TRUE	FALSE
chr20	63215864	A	G	ENST00000370339	ENSG00000149658	YTHDF1	TRUE	FALSE
chr20	63215864	A	T	ENST00000370339	ENSG00000149658	YTHDF1	TRUE	FALSE
chr20	63215865	C	A	ENST00000370339	ENSG00000149658	YTHDF1	TRUE	FALSE
chr20	63215865	C	G	ENST00000370339	ENSG00000149658	YTHDF1	TRUE	FALSE
chr20	63215865	C	T	ENST00000370339	ENSG00000149658	YTHDF1	TRUE	FALSE
chr20	63215868	G	A	ENST00000370339	ENSG00000149658	YTHDF1	FALSE	FALSE
chr20	63215888	G	T	ENST00000370339	ENSG00000149658	YTHDF1	FALSE	FALSE
chr20	63236100	G	T	ENST00000217169	ENSG00000101197	BIRC7	FALSE	FALSE
chr20	63236106	A	T	ENST00000217169	ENSG00000101197	BIRC7	FALSE	FALSE
chr20	63236118	A	T	ENST00000217169	ENSG00000101197	BIRC7	FALSE	FALSE
chr20	63236123	C	A	ENST00000217169	ENSG00000101197	BIRC7	FALSE	FALSE
chr20	63236133	G	T	ENST00000217169	ENSG00000101197	BIRC7	FALSE	FALSE
chr20	63236139	C	T	ENST00000217169	ENSG00000101197	BIRC7	FALSE	FALSE
chr20	63236152	G	A	ENST00000217169	ENSG00000101197	BIRC7	TRUE	FALSE
chr20	63236153	G	A	ENST00000217169	ENSG00000101197	BIRC7	TRUE	FALSE
chr20	63236175	C	T	ENST00000217169	ENSG00000101197	BIRC7	TRUE	TRUE
chr20	63236178	G	T	ENST00000217169	ENSG00000101197	BIRC7	TRUE	TRUE
chr20	63236186	T	A	ENST00000217169	ENSG00000101197	BIRC7	TRUE	TRUE
chr20	63236187	G	T	ENST00000217169	ENSG00000101197	BIRC7	TRUE	TRUE
chr20	63236231	C	A	ENST00000217169	ENSG00000101197	BIRC7	TRUE	TRUE
chr20	63236232	A	T	ENST00000217169	ENSG00000101197	BIRC7	TRUE	TRUE
chr20	63236239	G	A	ENST00000217169	ENSG00000101197	BIRC7	TRUE	TRUE
chr20	63236240	G	A	ENST00000217169	ENSG00000101197	BIRC7	TRUE	TRUE
chr20	63236256	C	T	ENST00000217169	ENSG00000101197	BIRC7	TRUE	TRUE
chr20	63236268	C	T	ENST00000217169	ENSG00000101197	BIRC7	TRUE	TRUE
chr20	63236286	G	T	ENST00000217169	ENSG00000101197	BIRC7	TRUE	TRUE
chr20	63236289	G	T	ENST00000217169	ENSG00000101197	BIRC7	TRUE	TRUE
chr20	63236292	G	T	ENST00000217169	ENSG00000101197	BIRC7	TRUE	TRUE
chr20	63236295	G	T	ENST00000217169	ENSG00000101197	BIRC7	TRUE	TRUE
chr20	63236298	G	T	ENST00000217169	ENSG00000101197	BIRC7	TRUE	TRUE
chr20	63236301	G	T	ENST00000217169	ENSG00000101197	BIRC7	TRUE	TRUE
chr20	63236320	T	A	ENST00000217169	ENSG00000101197	BIRC7	TRUE	TRUE
chr20	63236355	G	T	ENST00000217169	ENSG00000101197	BIRC7	TRUE	TRUE
chr20	63236358	G	T	ENST00000217169	ENSG00000101197	BIRC7	TRUE	TRUE
chr20	63236362	T	A	ENST00000217169	ENSG00000101197	BIRC7	TRUE	TRUE
chr20	63236381	T	A	ENST00000217169	ENSG00000101197	BIRC7	TRUE	TRUE
chr20	63236381	T	G	ENST00000217169	ENSG00000101197	BIRC7	TRUE	TRUE
chr20	63236386	G	A	ENST00000217169	ENSG00000101197	BIRC7	TRUE	TRUE
chr20	63236387	G	A	ENST00000217169	ENSG00000101197	BIRC7	TRUE	TRUE
chr20	63236400	G	T	ENST00000217169	ENSG00000101197	BIRC7	TRUE	TRUE
chr20	63236412	G	T	ENST00000217169	ENSG00000101197	BIRC7	TRUE	TRUE
chr20	63236446	G	A	ENST00000217169	ENSG00000101197	BIRC7	TRUE	FALSE
chr20	63236446	G	C	ENST00000217169	ENSG00000101197	BIRC7	TRUE	FALSE
chr20	63236446	G	T	ENST00000217169	ENSG00000101197	BIRC7	TRUE	FALSE
chr20	63236447	T	A	ENST00000217169	ENSG00000101197	BIRC7	TRUE	FALSE
chr20	63236447	T	C	ENST00000217169	ENSG00000101197	BIRC7	FALSE	FALSE
chr20	63236447	T	G	ENST00000217169	ENSG00000101197	BIRC7	TRUE	FALSE
chr20	63237901	A	C	ENST00000217169	ENSG00000101197	BIRC7	FALSE	FALSE
chr20	63237901	A	G	ENST00000217169	ENSG00000101197	BIRC7	FALSE	FALSE
chr20	63237901	A	T	ENST00000217169	ENSG00000101197	BIRC7	FALSE	FALSE
chr20	63237902	G	A	ENST00000217169	ENSG00000101197	BIRC7	FALSE	FALSE
chr20	63237902	G	C	ENST00000217169	ENSG00000101197	BIRC7	FALSE	FALSE
chr20	63237902	G	T	ENST00000217169	ENSG00000101197	BIRC7	FALSE	FALSE
chr20	63237908	C	T	ENST00000217169	ENSG00000101197	BIRC7	TRUE	TRUE
chr20	63237914	A	T	ENST00000217169	ENSG00000101197	BIRC7	TRUE	TRUE
chr20	63237925	C	A	ENST00000217169	ENSG00000101197	BIRC7	TRUE	TRUE
chr20	63237934	C	A	ENST00000217169	ENSG00000101197	BIRC7	TRUE	TRUE
chr20	63237937	T	A	ENST00000217169	ENSG00000101197	BIRC7	TRUE	TRUE
chr20	63237937	T	G	ENST00000217169	ENSG00000101197	BIRC7	TRUE	TRUE
chr20	63237947	C	T	ENST00000217169	ENSG00000101197	BIRC7	TRUE	TRUE
chr20	63237954	G	A	ENST00000217169	ENSG00000101197	BIRC7	TRUE	TRUE
chr20	63237955	G	A	ENST00000217169	ENSG00000101197	BIRC7	TRUE	TRUE
chr20	63237956	A	T	ENST00000217169	ENSG00000101197	BIRC7	TRUE	TRUE
chr20	63237975	G	A	ENST00000217169	ENSG00000101197	BIRC7	TRUE	TRUE
chr20	63237976	G	A	ENST00000217169	ENSG00000101197	BIRC7	TRUE	TRUE
chr20	63237980	G	T	ENST00000217169	ENSG00000101197	BIRC7	TRUE	TRUE
chr20	63237989	A	T	ENST00000217169	ENSG00000101197	BIRC7	TRUE	TRUE
chr20	63237993	G	A	ENST00000217169	ENSG00000101197	BIRC7	TRUE	TRUE
chr20	63237994	G	A	ENST00000217169	ENSG00000101197	BIRC7	TRUE	TRUE
chr20	63238003	G	A	ENST00000217169	ENSG00000101197	BIRC7	TRUE	FALSE
chr20	63238003	G	C	ENST00000217169	ENSG00000101197	BIRC7	TRUE	FALSE
chr20	63238003	G	T	ENST00000217169	ENSG00000101197	BIRC7	TRUE	FALSE
chr20	63238004	T	A	ENST00000217169	ENSG00000101197	BIRC7	TRUE	FALSE
chr20	63238004	T	C	ENST00000217169	ENSG00000101197	BIRC7	TRUE	FALSE
chr20	63238004	T	G	ENST00000217169	ENSG00000101197	BIRC7	TRUE	FALSE
chr20	63238394	A	C	ENST00000217169	ENSG00000101197	BIRC7	FALSE	FALSE
chr20	63238394	A	G	ENST00000217169	ENSG00000101197	BIRC7	FALSE	FALSE
chr20	63238394	A	T	ENST00000217169	ENSG00000101197	BIRC7	FALSE	FALSE
chr20	63238395	G	A	ENST00000217169	ENSG00000101197	BIRC7	FALSE	FALSE
chr20	63238395	G	C	ENST00000217169	ENSG00000101197	BIRC7	FALSE	FALSE
chr20	63238395	G	T	ENST00000217169	ENSG00000101197	BIRC7	FALSE	FALSE
chr20	63238399	T	A	ENST00000217169	ENSG00000101197	BIRC7	TRUE	TRUE
chr20	63238400	C	T	ENST00000217169	ENSG00000101197	BIRC7	TRUE	TRUE
chr20	63238416	C	A	ENST00000217169	ENSG00000101197	BIRC7	TRUE	TRUE
chr20	63238416	C	G	ENST00000217169	ENSG00000101197	BIRC7	TRUE	TRUE
chr20	63238418	A	T	ENST00000217169	ENSG00000101197	BIRC7	TRUE	TRUE
chr20	63238421	G	T	ENST00000217169	ENSG00000101197	BIRC7	TRUE	TRUE
chr20	63238424	A	T	ENST00000217169	ENSG00000101197	BIRC7	TRUE	TRUE
chr20	63238445	C	T	ENST00000217169	ENSG00000101197	BIRC7	TRUE	TRUE
chr20	63238448	G	T	ENST00000217169	ENSG00000101197	BIRC7	TRUE	TRUE
chr20	63238460	C	T	ENST00000217169	ENSG00000101197	BIRC7	TRUE	TRUE
chr20	63238476	G	A	ENST00000217169	ENSG00000101197	BIRC7	TRUE	TRUE
chr20	63238477	G	A	ENST00000217169	ENSG00000101197	BIRC7	TRUE	TRUE
chr20	63238478	G	A	ENST00000217169	ENSG00000101197	BIRC7	FALSE	FALSE
chr20	63238478	G	C	ENST00000217169	ENSG00000101197	BIRC7	FALSE	FALSE
chr20	63238478	G	T	ENST00000217169	ENSG00000101197	BIRC7	FALSE	FALSE
chr20	63238479	T	A	ENST00000217169	ENSG00000101197	BIRC7	FALSE	FALSE
chr20	63238479	T	C	ENST00000217169	ENSG00000101197	BIRC7	FALSE	FALSE
chr20	63238479	T	G	ENST00000217169	ENSG00000101197	BIRC7	FALSE	FALSE
chr20	63238567	A	C	ENST00000217169	ENSG00000101197	BIRC7	TRUE	FALSE
chr20	63238567	A	G	ENST00000217169	ENSG00000101197	BIRC7	TRUE	FALSE
chr20	63238567	A	T	ENST00000217169	ENSG00000101197	BIRC7	TRUE	FALSE
chr20	63238568	G	A	ENST00000217169	ENSG00000101197	BIRC7	TRUE	FALSE
chr20	63238568	G	C	ENST00000217169	ENSG00000101197	BIRC7	TRUE	FALSE
chr20	63238568	G	T	ENST00000217169	ENSG00000101197	BIRC7	TRUE	FALSE
chr20	63238576	G	A	ENST00000217169	ENSG00000101197	BIRC7	TRUE	TRUE
chr20	63238577	G	A	ENST00000217169	ENSG00000101197	BIRC7	TRUE	TRUE
chr20	63238578	G	T	ENST00000217169	ENSG00000101197	BIRC7	TRUE	TRUE
chr20	63238581	G	T	ENST00000217169	ENSG00000101197	BIRC7	TRUE	TRUE
chr20	63238587	G	T	ENST00000217169	ENSG00000101197	BIRC7	TRUE	TRUE
chr20	63238615	G	A	ENST00000217169	ENSG00000101197	BIRC7	TRUE	FALSE
chr20	63238615	G	C	ENST00000217169	ENSG00000101197	BIRC7	TRUE	FALSE
chr20	63238615	G	T	ENST00000217169	ENSG00000101197	BIRC7	TRUE	FALSE
chr20	63238616	T	A	ENST00000217169	ENSG00000101197	BIRC7	TRUE	FALSE
chr20	63238616	T	C	ENST00000217169	ENSG00000101197	BIRC7	TRUE	FALSE
chr20	63238616	T	G	ENST00000217169	ENSG00000101197	BIRC7	TRUE	FALSE
chr20	63239160	A	C	ENST00000217169	ENSG00000101197	BIRC7	FALSE	FALSE
chr20	63239160	A	G	ENST00000217169	ENSG00000101197	BIRC7	FALSE	FALSE
chr20	63239160	A	T	ENST00000217169	ENSG00000101197	BIRC7	FALSE	FALSE
chr20	63239161	G	A	ENST00000217169	ENSG00000101197	BIRC7	FALSE	FALSE
chr20	63239161	G	C	ENST00000217169	ENSG00000101197	BIRC7	FALSE	FALSE
chr20	63239161	G	T	ENST00000217169	ENSG00000101197	BIRC7	FALSE	FALSE
chr20	63239178	C	A	ENST00000217169	ENSG00000101197	BIRC7	TRUE	TRUE
chr20	63239178	C	G	ENST00000217169	ENSG00000101197	BIRC7	TRUE	TRUE
chr20	63239182	G	T	ENST00000217169	ENSG00000101197	BIRC7	TRUE	TRUE
chr20	63239200	A	T	ENST00000217169	ENSG00000101197	BIRC7
chr20	63239203	G	T	ENST00000217169	ENSG00000101197	BIRC7
chr20	63239209	C	T	ENST00000217169	ENSG00000101197	BIRC7
chr20	63239215	G	T	ENST00000217169	ENSG00000101197	BIRC7
chr20	63239224	C	T	ENST00000217169	ENSG00000101197	BIRC7
chr20	63239227	G	T	ENST00000217169	ENSG00000101197	BIRC7
chr20	63239233	G	T	ENST00000217169	ENSG00000101197	BIRC7
chr20	63239234	G	A	ENST00000217169	ENSG00000101197	BIRC7	FALSE	FALSE
chr20	63239234	G	C	ENST00000217169	ENSG00000101197	BIRC7	FALSE	FALSE
chr20	63239234	G	T	ENST00000217169	ENSG00000101197	BIRC7	FALSE	FALSE
chr20	63239235	T	A	ENST00000217169	ENSG00000101197	BIRC7	FALSE	FALSE
chr20	63239235	T	C	ENST00000217169	ENSG00000101197	BIRC7	FALSE	FALSE
chr20	63239235	T	G	ENST00000217169	ENSG00000101197	BIRC7	FALSE	FALSE
chr20	63239356	A	C	ENST00000217169	ENSG00000101197	BIRC7	FALSE	FALSE
chr20	63239356	A	G	ENST00000217169	ENSG00000101197	BIRC7	FALSE	FALSE
chr20	63239356	A	T	ENST00000217169	ENSG00000101197	BIRC7	FALSE	FALSE
chr20	63239357	G	A	ENST00000217169	ENSG00000101197	BIRC7	FALSE	FALSE
chr20	63239357	G	C	ENST00000217169	ENSG00000101197	BIRC7	FALSE	FALSE
chr20	63239357	G	T	ENST00000217169	ENSG00000101197	BIRC7	FALSE	FALSE
chr20	63239375	G	T	ENST00000217169	ENSG00000101197	BIRC7	FALSE	FALSE
chr20	63239381	C	T	ENST00000217169	ENSG00000101197	BIRC7	FALSE	FALSE
chr20	63239391	G	A	ENST00000217169	ENSG00000101197	BIRC7	FALSE	FALSE
chr20	63239392	G	A	ENST00000217169	ENSG00000101197	BIRC7	FALSE	FALSE
chr20	63239394	G	A	ENST00000217169	ENSG00000101197	BIRC7	FALSE	FALSE
chr20	63239395	G	A	ENST00000217169	ENSG00000101197	BIRC7	FALSE	FALSE
chr20	63239402	G	T	ENST00000217169	ENSG00000101197	BIRC7	FALSE	FALSE
chr20	63239411	G	T	ENST00000217169	ENSG00000101197	BIRC7	FALSE	FALSE
chr20	63239426	G	T	ENST00000217169	ENSG00000101197	BIRC7	FALSE	FALSE
chr20	63239432	C	T	ENST00000217169	ENSG00000101197	BIRC7	FALSE	FALSE
chr20	63239447	C	T	ENST00000217169	ENSG00000101197	BIRC7	FALSE	FALSE
chr20	63239450	G	T	ENST00000217169	ENSG00000101197	BIRC7	FALSE	FALSE
chr20	63239453	G	T	ENST00000217169	ENSG00000101197	BIRC7	FALSE	FALSE
chr20	63239464	C	A	ENST00000217169	ENSG00000101197	BIRC7	FALSE	FALSE
chr20	63239465	A	T	ENST00000217169	ENSG00000101197	BIRC7	FALSE	FALSE
chr20	63239473	C	A	ENST00000217169	ENSG00000101197	BIRC7	FALSE	FALSE
chr20	63239509	C	A	ENST00000217169	ENSG00000101197	BIRC7	FALSE	FALSE
chr20	63239524	T	A	ENST00000217169	ENSG00000101197	BIRC7	FALSE	FALSE
chr20	63239528	G	T	ENST00000217169	ENSG00000101197	BIRC7	FALSE	FALSE
chr20	63239533	T	A	ENST00000217169	ENSG00000101197	BIRC7	FALSE	FALSE
chr20	63239546	C	T	ENST00000217169	ENSG00000101197	BIRC7	FALSE	FALSE
chr20	63239554	C	A	ENST00000217169	ENSG00000101197	BIRC7	FALSE	FALSE
chr20	63239563	C	A	ENST00000217169	ENSG00000101197	BIRC7	FALSE	FALSE
chr20	63239564	A	T	ENST00000217169	ENSG00000101197	BIRC7	FALSE	FALSE
chr20	63239611	G	A	ENST00000217169	ENSG00000101197	BIRC7	TRUE	FALSE
chr20	63239611	G	C	ENST00000217169	ENSG00000101197	BIRC7	TRUE	FALSE
chr20	63239611	G	T	ENST00000217169	ENSG00000101197	BIRC7	TRUE	FALSE
chr20	63239612	T	A	ENST00000217169	ENSG00000101197	BIRC7	TRUE	FALSE
chr20	63239612	T	C	ENST00000217169	ENSG00000101197	BIRC7	TRUE	FALSE
chr20	63239612	T	G	ENST00000217169	ENSG00000101197	BIRC7	TRUE	FALSE
chr20	63240254	A	C	ENST00000217169	ENSG00000101197	BIRC7	TRUE	FALSE
chr20	63240254	A	G	ENST00000217169	ENSG00000101197	BIRC7	TRUE	FALSE
chr20	63240254	A	T	ENST00000217169	ENSG00000101197	BIRC7	TRUE	FALSE
chr20	63240255	G	A	ENST00000217169	ENSG00000101197	BIRC7	TRUE	FALSE
chr20	63240255	G	C	ENST00000217169	ENSG00000101197	BIRC7	TRUE	FALSE
chr20	63240255	G	T	ENST00000217169	ENSG00000101197	BIRC7	TRUE	FALSE
chr20	63241507	C	A	ENST00000370316	ENSG00000101198	NKAIN4	TRUE	FALSE
chr20	63241507	C	G	ENST00000370316	ENSG00000101198	NKAIN4	TRUE	FALSE
chr20	63241507	C	T	ENST00000370316	ENSG00000101198	NKAIN4	TRUE	FALSE
chr20	63241508	T	A	ENST00000370316	ENSG00000101198	NKAIN4	TRUE	FALSE
chr20	63241508	T	C	ENST00000370316	ENSG00000101198	NKAIN4	TRUE	FALSE
chr20	63241508	T	G	ENST00000370316	ENSG00000101198	NKAIN4	TRUE	FALSE
chr20	63242537	A	C	ENST00000370316	ENSG00000101198	NKAIN4	TRUE	FALSE
chr20	63242537	A	G	ENST00000370316	ENSG00000101198	NKAIN4	TRUE	FALSE
chr20	63242537	A	T	ENST00000370316	ENSG00000101198	NKAIN4	TRUE	FALSE
chr20	63242538	C	A	ENST00000370316	ENSG00000101198	NKAIN4	TRUE	FALSE
chr20	63242538	C	G	ENST00000370316	ENSG00000101198	NKAIN4	TRUE	FALSE
chr20	63242538	C	T	ENST00000370316	ENSG00000101198	NKAIN4	TRUE	FALSE
chr20	63242539	A	T	ENST00000370316	ENSG00000101198	NKAIN4	FALSE	FALSE
chr20	63242541	G	C	ENST00000370316	ENSG00000101198	NKAIN4	FALSE	FALSE
chr20	63242541	G	T	ENST00000370316	ENSG00000101198	NKAIN4	FALSE	FALSE
chr20	63242549	G	A	ENST00000370316	ENSG00000101198	NKAIN4	FALSE	FALSE
chr20	63242552	T	A	ENST00000370316	ENSG00000101198	NKAIN4	FALSE	FALSE
chr20	63242557	A	T	ENST00000370316	ENSG00000101198	NKAIN4	FALSE	FALSE
chr20	63242573	T	A	ENST00000370316	ENSG00000101198	NKAIN4	FALSE	FALSE
chr20	63242576	C	A	ENST00000370316	ENSG00000101198	NKAIN4	FALSE	FALSE
chr20	63242586	G	C	ENST00000370316	ENSG00000101198	NKAIN4	FALSE	FALSE
chr20	63242586	G	T	ENST00000370316	ENSG00000101198	NKAIN4	FALSE	FALSE
chr20	63242609	C	A	ENST00000370316	ENSG00000101198	NKAIN4	TRUE	TRUE
chr20	63242624	C	A	ENST00000370316	ENSG00000101198	NKAIN4	FALSE	FALSE
chr20	63242624	C	G	ENST00000370316	ENSG00000101198	NKAIN4	FALSE	FALSE
chr20	63242624	C	T	ENST00000370316	ENSG00000101198	NKAIN4	FALSE	FALSE
chr20	63242625	T	A	ENST00000370316	ENSG00000101198	NKAIN4	FALSE	FALSE
chr20	63242625	T	C	ENST00000370316	ENSG00000101198	NKAIN4	FALSE	FALSE
chr20	63242625	T	G	ENST00000370316	ENSG00000101198	NKAIN4	FALSE	FALSE
chr20	63244022	A	C	ENST00000370316	ENSG00000101198	NKAIN4	TRUE	FALSE
chr20	63244022	A	G	ENST00000370316	ENSG00000101198	NKAIN4	TRUE	FALSE
chr20	63244022	A	T	ENST00000370316	ENSG00000101198	NKAIN4	TRUE	FALSE
chr20	63244023	C	A	ENST00000370316	ENSG00000101198	NKAIN4	TRUE	FALSE
chr20	63244023	C	G	ENST00000370316	ENSG00000101198	NKAIN4	TRUE	FALSE
chr20	63244023	C	T	ENST00000370316	ENSG00000101198	NKAIN4	TRUE	FALSE
chr20	63244033	C	A	ENST00000370316	ENSG00000101198	NKAIN4	TRUE	TRUE
chr20	63244036	C	A	ENST00000370316	ENSG00000101198	NKAIN4	TRUE	TRUE
chr20	63244039	C	A	ENST00000370316	ENSG00000101198	NKAIN4	TRUE	TRUE
chr20	63244060	G	A	ENST00000370316	ENSG00000101198	NKAIN4	TRUE	TRUE
chr20	63244061	G	T	ENST00000370316	ENSG00000101198	NKAIN4	TRUE	TRUE
chr20	63244067	A	T	ENST00000370316	ENSG00000101198	NKAIN4	TRUE	TRUE
chr20	63244085	C	A	ENST00000370316	ENSG00000101198	NKAIN4	TRUE	FALSE
chr20	63244085	C	G	ENST00000370316	ENSG00000101198	NKAIN4	TRUE	FALSE
chr20	63244085	C	T	ENST00000370316	ENSG00000101198	NKAIN4	TRUE	FALSE
chr20	63244086	T	A	ENST00000370316	ENSG00000101198	NKAIN4	TRUE	FALSE
chr20	63244086	T	C	ENST00000370316	ENSG00000101198	NKAIN4	TRUE	FALSE
chr20	63244086	T	G	ENST00000370316	ENSG00000101198	NKAIN4	TRUE	FALSE
chr20	63247576	A	C	ENST00000370316	ENSG00000101198	NKAIN4	TRUE	FALSE
chr20	63247576	A	G	ENST00000370316	ENSG00000101198	NKAIN4	TRUE	FALSE
chr20	63247576	A	T	ENST00000370316	ENSG00000101198	NKAIN4	TRUE	FALSE
chr20	63247577	C	A	ENST00000370316	ENSG00000101198	NKAIN4	TRUE	FALSE
chr20	63247577	C	G	ENST00000370316	ENSG00000101198	NKAIN4	TRUE	FALSE
chr20	63247577	C	T	ENST00000370316	ENSG00000101198	NKAIN4	TRUE	FALSE
chr20	63247592	G	A	ENST00000370316	ENSG00000101198	NKAIN4	TRUE	TRUE
chr20	63247596	G	T	ENST00000370316	ENSG00000101198	NKAIN4	TRUE	TRUE
chr20	63247613	C	A	ENST00000370316	ENSG00000101198	NKAIN4	TRUE	TRUE
chr20	63247617	A	C	ENST00000370316	ENSG00000101198	NKAIN4	TRUE	TRUE
chr20	63247617	A	T	ENST00000370316	ENSG00000101198	NKAIN4	TRUE	TRUE
chr20	63247628	C	A	ENST00000370316	ENSG00000101198	NKAIN4	TRUE	TRUE
chr20	63247635	A	T	ENST00000370316	ENSG00000101198	NKAIN4	TRUE	TRUE
chr20	63247648	G	C	ENST00000370316	ENSG00000101198	NKAIN4	TRUE	TRUE
chr20	63247648	G	T	ENST00000370316	ENSG00000101198	NKAIN4	TRUE	TRUE
chr20	63247661	G	A	ENST00000370316	ENSG00000101198	NKAIN4	TRUE	TRUE
chr20	63247697	C	A	ENST00000370316	ENSG00000101198	NKAIN4	TRUE	TRUE
chr20	63247700	C	A	ENST00000370316	ENSG00000101198	NKAIN4	TRUE	TRUE
chr20	63247707	A	T	ENST00000370316	ENSG00000101198	NKAIN4	TRUE	TRUE
chr20	63247716	C	T	ENST00000370316	ENSG00000101198	NKAIN4	TRUE	TRUE
chr20	63247717	C	T	ENST00000370316	ENSG00000101198	NKAIN4	TRUE	TRUE
chr20	63247724	C	A	ENST00000370316	ENSG00000101198	NKAIN4	TRUE	TRUE
chr20	63247728	C	T	ENST00000370316	ENSG00000101198	NKAIN4	TRUE	TRUE
chr20	63247729	C	T	ENST00000370316	ENSG00000101198	NKAIN4	TRUE	TRUE
chr20	63247731	C	T	ENST00000370316	ENSG00000101198	NKAIN4	TRUE	TRUE
chr20	63247732	C	T	ENST00000370316	ENSG00000101198	NKAIN4	TRUE	TRUE
chr20	63247769	C	A	ENST00000370316	ENSG00000101198	NKAIN4
chr20	63247776	C	A	ENST00000370316	ENSG00000101198	NKAIN4	TRUE	FALSE
chr20	63247776	C	G	ENST00000370316	ENSG00000101198	NKAIN4	TRUE	FALSE
chr20	63247776	C	T	ENST00000370316	ENSG00000101198	NKAIN4	TRUE	FALSE
chr20	63247777	T	A	ENST00000370316	ENSG00000101198	NKAIN4	TRUE	FALSE
chr20	63247777	T	C	ENST00000370316	ENSG00000101198	NKAIN4	TRUE	FALSE
chr20	63247777	T	G	ENST00000370316	ENSG00000101198	NKAIN4	TRUE	FALSE
chr20	63248813	A	C	ENST00000370316	ENSG00000101198	NKAIN4	TRUE	FALSE
chr20	63248813	A	G	ENST00000370316	ENSG00000101198	NKAIN4	FALSE	FALSE
chr20	63248813	A	T	ENST00000370316	ENSG00000101198	NKAIN4	TRUE	FALSE
chr20	63248814	C	A	ENST00000370316	ENSG00000101198	NKAIN4	TRUE	FALSE
chr20	63248814	C	G	ENST00000370316	ENSG00000101198	NKAIN4	TRUE	FALSE
chr20	63248814	C	T	ENST00000370316	ENSG00000101198	NKAIN4	TRUE	FALSE
chr20	63248817	T	A	ENST00000370316	ENSG00000101198	NKAIN4	TRUE	TRUE
chr20	63248819	A	C	ENST00000370316	ENSG00000101198	NKAIN4	TRUE	TRUE
chr20	63248819	A	T	ENST00000370316	ENSG00000101198	NKAIN4	TRUE	TRUE
chr20	63248835	C	A	ENST00000370316	ENSG00000101198	NKAIN4	TRUE	TRUE
chr20	63248839	G	C	ENST00000370316	ENSG00000101198	NKAIN4	TRUE	TRUE
chr20	63248839	G	T	ENST00000370316	ENSG00000101198	NKAIN4	TRUE	TRUE
chr20	63248845	G	T	ENST00000370316	ENSG00000101198	NKAIN4	TRUE	TRUE
chr20	63248863	C	T	ENST00000370316	ENSG00000101198	NKAIN4	TRUE	TRUE
chr20	63248864	C	T	ENST00000370316	ENSG00000101198	NKAIN4	TRUE	TRUE
chr20	63248872	C	T	ENST00000370316	ENSG00000101198	NKAIN4	TRUE	TRUE
chr20	63248873	C	T	ENST00000370316	ENSG00000101198	NKAIN4	TRUE	TRUE
chr20	63248884	C	T	ENST00000370316	ENSG00000101198	NKAIN4	TRUE	TRUE
chr20	63248885	C	T	ENST00000370316	ENSG00000101198	NKAIN4	TRUE	TRUE
chr20	63248893	G	C	ENST00000370316	ENSG00000101198	NKAIN4	TRUE	TRUE
chr20	63248893	G	T	ENST00000370316	ENSG00000101198	NKAIN4	TRUE	TRUE
chr20	63248896	C	A	ENST00000370316	ENSG00000101198	NKAIN4	TRUE	FALSE
chr20	63248896	C	G	ENST00000370316	ENSG00000101198	NKAIN4	TRUE	FALSE
chr20	63248896	C	T	ENST00000370316	ENSG00000101198	NKAIN4	TRUE	FALSE
chr20	63248897	T	A	ENST00000370316	ENSG00000101198	NKAIN4	TRUE	FALSE
chr20	63248897	T	C	ENST00000370316	ENSG00000101198	NKAIN4	TRUE	FALSE
chr20	63248897	T	G	ENST00000370316	ENSG00000101198	NKAIN4	TRUE	FALSE
chr20	63249933	A	C	ENST00000370316	ENSG00000101198	NKAIN4	TRUE	FALSE
chr20	63249933	A	G	ENST00000370316	ENSG00000101198	NKAIN4	TRUE	FALSE
chr20	63249933	A	T	ENST00000370316	ENSG00000101198	NKAIN4	TRUE	FALSE
chr20	63249934	C	A	ENST00000370316	ENSG00000101198	NKAIN4	TRUE	FALSE
chr20	63249934	C	G	ENST00000370316	ENSG00000101198	NKAIN4	TRUE	FALSE
chr20	63249934	C	T	ENST00000370316	ENSG00000101198	NKAIN4	TRUE	FALSE
chr20	63249944	A	C	ENST00000370316	ENSG00000101198	NKAIN4	TRUE	TRUE
chr20	63249944	A	T	ENST00000370316	ENSG00000101198	NKAIN4	TRUE	TRUE
chr20	63249956	G	C	ENST00000370316	ENSG00000101198	NKAIN4	TRUE	TRUE
chr20	63249956	G	T	ENST00000370316	ENSG00000101198	NKAIN4	TRUE	TRUE
chr20	63249961	G	A	ENST00000370316	ENSG00000101198	NKAIN4	TRUE	TRUE
chr20	63249979	C	A	ENST00000370316	ENSG00000101198	NKAIN4	TRUE	TRUE
chr20	63250025	C	T	ENST00000370316	ENSG00000101198	NKAIN4	TRUE	TRUE
chr20	63250026	C	T	ENST00000370316	ENSG00000101198	NKAIN4	TRUE	TRUE
chr20	63250030	G	A	ENST00000370316	ENSG00000101198	NKAIN4	TRUE	TRUE
chr20	63250031	G	C	ENST00000370316	ENSG00000101198	NKAIN4	TRUE	TRUE
chr20	63250031	G	T	ENST00000370316	ENSG00000101198	NKAIN4	TRUE	TRUE
chr20	63250054	G	A	ENST00000370316	ENSG00000101198	NKAIN4	TRUE	TRUE
chr20	63250060	C	A	ENST00000370316	ENSG00000101198	NKAIN4	TRUE	FALSE
chr20	63250073	C	A	ENST00000370316	ENSG00000101198	NKAIN4	TRUE	FALSE
chr20	63250073	C	G	ENST00000370316	ENSG00000101198	NKAIN4	TRUE	FALSE
chr20	63250073	C	T	ENST00000370316	ENSG00000101198	NKAIN4	TRUE	FALSE
chr20	63250074	T	A	ENST00000370316	ENSG00000101198	NKAIN4	TRUE	FALSE
chr20	63250074	T	C	ENST00000370316	ENSG00000101198	NKAIN4	TRUE	FALSE
chr20	63250074	T	G	ENST00000370316	ENSG00000101198	NKAIN4	TRUE	FALSE
chr20	63254395	A	C	ENST00000370316	ENSG00000101198	NKAIN4	FALSE	FALSE
chr20	63254395	A	G	ENST00000370316	ENSG00000101198	NKAIN4	FALSE	FALSE
chr20	63254395	A	T	ENST00000370316	ENSG00000101198	NKAIN4	FALSE	FALSE
chr20	63254396	C	A	ENST00000370316	ENSG00000101198	NKAIN4	FALSE	FALSE
chr20	63254396	C	G	ENST00000370316	ENSG00000101198	NKAIN4	FALSE	FALSE
chr20	63254396	C	T	ENST00000370316	ENSG00000101198	NKAIN4	FALSE	FALSE
chr20	63254402	G	A	ENST00000370316	ENSG00000101198	NKAIN4	FALSE	FALSE
chr20	63254409	G	T	ENST00000370316	ENSG00000101198	NKAIN4	FALSE	FALSE
chr20	63254427	G	T	ENST00000370316	ENSG00000101198	NKAIN4	FALSE	FALSE
chr20	63254439	G	T	ENST00000370316	ENSG00000101198	NKAIN4	FALSE	FALSE
chr20	63272921	G	A	ENST00000370283	ENSG00000101199	ARFGAP1	TRUE	FALSE
chr20	63272921	G	C	ENST00000370283	ENSG00000101199	ARFGAP1	TRUE	FALSE
chr20	63272921	G	T	ENST00000370283	ENSG00000101199	ARFGAP1	TRUE	FALSE
chr20	63272922	T	A	ENST00000370283	ENSG00000101199	ARFGAP1	TRUE	FALSE
chr20	63272922	T	C	ENST00000370283	ENSG00000101199	ARFGAP1	TRUE	FALSE
chr20	63272922	T	G	ENST00000370283	ENSG00000101199	ARFGAP1	TRUE	FALSE
chr20	63275575	A	C	ENST00000370283	ENSG00000101199	ARFGAP1	TRUE	FALSE
chr20	63275575	A	G	ENST00000370283	ENSG00000101199	ARFGAP1	TRUE	FALSE
chr20	63275575	A	T	ENST00000370283	ENSG00000101199	ARFGAP1	TRUE	FALSE
chr20	63275576	G	A	ENST00000370283	ENSG00000101199	ARFGAP1	TRUE	FALSE
chr20	63275576	G	C	ENST00000370283	ENSG00000101199	ARFGAP1	TRUE	FALSE
chr20	63275576	G	T	ENST00000370283	ENSG00000101199	ARFGAP1	TRUE	FALSE
chr20	63275593	A	T	ENST00000370283	ENSG00000101199	ARFGAP1	FALSE	FALSE
chr20	63275602	A	T	ENST00000370283	ENSG00000101199	ARFGAP1	FALSE	FALSE
chr20	63275611	A	T	ENST00000370283	ENSG00000101199	ARFGAP1	FALSE	FALSE
chr20	63275614	G	T	ENST00000370283	ENSG00000101199	ARFGAP1	FALSE	FALSE
chr20	63275626	C	T	ENST00000370283	ENSG00000101199	ARFGAP1	FALSE	FALSE
chr20	63275632	G	T	ENST00000370283	ENSG00000101199	ARFGAP1	TRUE	FALSE
chr20	63275641	G	A	ENST00000370283	ENSG00000101199	ARFGAP1	TRUE	FALSE
chr20	63275641	G	C	ENST00000370283	ENSG00000101199	ARFGAP1	TRUE	FALSE
chr20	63275641	G	T	ENST00000370283	ENSG00000101199	ARFGAP1	TRUE	FALSE
chr20	63275642	T	A	ENST00000370283	ENSG00000101199	ARFGAP1	TRUE	FALSE
chr20	63275642	T	C	ENST00000370283	ENSG00000101199	ARFGAP1	TRUE	FALSE
chr20	63275642	T	G	ENST00000370283	ENSG00000101199	ARFGAP1	TRUE	FALSE
chr20	63276089	A	C	ENST00000370283	ENSG00000101199	ARFGAP1	TRUE	FALSE
chr20	63276089	A	G	ENST00000370283	ENSG00000101199	ARFGAP1	TRUE	FALSE
chr20	63276089	A	T	ENST00000370283	ENSG00000101199	ARFGAP1	TRUE	FALSE
chr20	63276090	G	A	ENST00000370283	ENSG00000101199	ARFGAP1	TRUE	FALSE
chr20	63276090	G	C	ENST00000370283	ENSG00000101199	ARFGAP1	TRUE	FALSE
chr20	63276090	G	T	ENST00000370283	ENSG00000101199	ARFGAP1	TRUE	FALSE
chr20	63276096	T	A	ENST00000370283	ENSG00000101199	ARFGAP1	TRUE	FALSE
chr20	63276100	G	T	ENST00000370283	ENSG00000101199	ARFGAP1	TRUE	FALSE
chr20	63276105	T	A	ENST00000370283	ENSG00000101199	ARFGAP1	TRUE	TRUE
chr20	63276121	C	T	ENST00000370283	ENSG00000101199	ARFGAP1	TRUE	TRUE
chr20	63276125	G	A	ENST00000370283	ENSG00000101199	ARFGAP1	TRUE	TRUE
chr20	63276126	G	A	ENST00000370283	ENSG00000101199	ARFGAP1	TRUE	TRUE
chr20	63276141	C	A	ENST00000370283	ENSG00000101199	ARFGAP1	TRUE	TRUE
chr20	63276141	C	G	ENST00000370283	ENSG00000101199	ARFGAP1	TRUE	TRUE
chr20	63276149	G	A	ENST00000370283	ENSG00000101199	ARFGAP1	TRUE	TRUE
chr20	63276150	G	A	ENST00000370283	ENSG00000101199	ARFGAP1	TRUE	TRUE
chr20	63276156	C	A	ENST00000370283	ENSG00000101199	ARFGAP1	TRUE	TRUE
chr20	63276160	G	T	ENST00000370283	ENSG00000101199	ARFGAP1	TRUE	TRUE
chr20	63276165	C	A	ENST00000370283	ENSG00000101199	ARFGAP1	TRUE	TRUE
chr20	63276167	C	A	ENST00000370283	ENSG00000101199	ARFGAP1	TRUE	TRUE
chr20	63276172	A	T	ENST00000370283	ENSG00000101199	ARFGAP1	TRUE	TRUE
chr20	63276201	G	A	ENST00000370283	ENSG00000101199	ARFGAP1	TRUE	FALSE
chr20	63276201	G	C	ENST00000370283	ENSG00000101199	ARFGAP1	TRUE	FALSE
chr20	63276201	G	T	ENST00000370283	ENSG00000101199	ARFGAP1	TRUE	FALSE
chr20	63276202	T	A	ENST00000370283	ENSG00000101199	ARFGAP1	TRUE	FALSE
chr20	63276202	T	C	ENST00000370283	ENSG00000101199	ARFGAP1	TRUE	FALSE
chr20	63276202	T	G	ENST00000370283	ENSG00000101199	ARFGAP1	TRUE	FALSE
chr20	63276478	A	C	ENST00000370283	ENSG00000101199	ARFGAP1	TRUE	FALSE
chr20	63276478	A	G	ENST00000370283	ENSG00000101199	ARFGAP1	TRUE	FALSE
chr20	63276478	A	T	ENST00000370283	ENSG00000101199	ARFGAP1	TRUE	FALSE
chr20	63276479	G	A	ENST00000370283	ENSG00000101199	ARFGAP1	TRUE	FALSE
chr20	63276479	G	C	ENST00000370283	ENSG00000101199	ARFGAP1	TRUE	FALSE
chr20	63276479	G	T	ENST00000370283	ENSG00000101199	ARFGAP1	TRUE	FALSE
chr20	63276505	A	T	ENST00000370283	ENSG00000101199	ARFGAP1	TRUE	TRUE
chr20	63276509	G	A	ENST00000370283	ENSG00000101199	ARFGAP1	TRUE	TRUE
chr20	63276510	G	A	ENST00000370283	ENSG00000101199	ARFGAP1	TRUE	TRUE
chr20	63276511	A	T	ENST00000370283	ENSG00000101199	ARFGAP1	TRUE	TRUE
chr20	63276520	G	T	ENST00000370283	ENSG00000101199	ARFGAP1	TRUE	TRUE
chr20	63276526	G	T	ENST00000370283	ENSG00000101199	ARFGAP1	TRUE	TRUE
chr20	63276529	A	T	ENST00000370283	ENSG00000101199	ARFGAP1	TRUE	TRUE
chr20	63276535	A	T	ENST00000370283	ENSG00000101199	ARFGAP1	TRUE	TRUE
chr20	63276553	A	T	ENST00000370283	ENSG00000101199	ARFGAP1	TRUE	TRUE
chr20	63276559	C	T	ENST00000370283	ENSG00000101199	ARFGAP1	TRUE	TRUE
chr20	63276562	G	T	ENST00000370283	ENSG00000101199	ARFGAP1	TRUE	TRUE
chr20	63276571	G	T	ENST00000370283	ENSG00000101199	ARFGAP1	TRUE	TRUE
chr20	63276577	C	T	ENST00000370283	ENSG00000101199	ARFGAP1	TRUE	TRUE
chr20	63276580	G	T	ENST00000370283	ENSG00000101199	ARFGAP1	TRUE	TRUE
chr20	63276588	C	A	ENST00000370283	ENSG00000101199	ARFGAP1	TRUE	TRUE
chr20	63276588	C	G	ENST00000370283	ENSG00000101199	ARFGAP1	TRUE	TRUE
chr20	63276597	C	A	ENST00000370283	ENSG00000101199	ARFGAP1	TRUE	TRUE
chr20	63276599	G	A	ENST00000370283	ENSG00000101199	ARFGAP1	TRUE	TRUE
chr20	63276600	G	A	ENST00000370283	ENSG00000101199	ARFGAP1	TRUE	TRUE
chr20	63276605	T	A	ENST00000370283	ENSG00000101199	ARFGAP1	TRUE	TRUE
chr20	63276607	C	T	ENST00000370283	ENSG00000101199	ARFGAP1	TRUE	TRUE
chr20	63276610	G	T	ENST00000370283	ENSG00000101199	ARFGAP1	TRUE	TRUE
chr20	63276613	A	T	ENST00000370283	ENSG00000101199	ARFGAP1	TRUE	TRUE
chr20	63276618	C	A	ENST00000370283	ENSG00000101199	ARFGAP1	TRUE	TRUE
chr20	63276618	C	G	ENST00000370283	ENSG00000101199	ARFGAP1	TRUE	TRUE
chr20	63276625	A	T	ENST00000370283	ENSG00000101199	ARFGAP1	TRUE	TRUE
chr20	63276649	A	T	ENST00000370283	ENSG00000101199	ARFGAP1	TRUE	TRUE
chr20	63276652	G	A	ENST00000370283	ENSG00000101199	ARFGAP1	TRUE	FALSE
chr20	63276652	G	C	ENST00000370283	ENSG00000101199	ARFGAP1	TRUE	FALSE
chr20	63276652	G	T	ENST00000370283	ENSG00000101199	ARFGAP1	TRUE	FALSE
chr20	63276653	T	A	ENST00000370283	ENSG00000101199	ARFGAP1	TRUE	FALSE
chr20	63276653	T	C	ENST00000370283	ENSG00000101199	ARFGAP1	TRUE	FALSE
chr20	63276653	T	G	ENST00000370283	ENSG00000101199	ARFGAP1	TRUE	FALSE
chr20	63277203	A	C	ENST00000370283	ENSG00000101199	ARFGAP1	FALSE	FALSE
chr20	63277203	A	G	ENST00000370283	ENSG00000101199	ARFGAP1	FALSE	FALSE
chr20	63277203	A	T	ENST00000370283	ENSG00000101199	ARFGAP1	FALSE	FALSE
chr20	63277204	G	A	ENST00000370283	ENSG00000101199	ARFGAP1	FALSE	FALSE
chr20	63277204	G	C	ENST00000370283	ENSG00000101199	ARFGAP1	FALSE	FALSE
chr20	63277204	G	T	ENST00000370283	ENSG00000101199	ARFGAP1	FALSE	FALSE
chr20	63277220	G	T	ENST00000370283	ENSG00000101199	ARFGAP1	TRUE	TRUE
chr20	63277226	A	T	ENST00000370283	ENSG00000101199	ARFGAP1	TRUE	TRUE
chr20	63277229	G	T	ENST00000370283	ENSG00000101199	ARFGAP1	TRUE	TRUE
chr20	63277233	G	A	ENST00000370283	ENSG00000101199	ARFGAP1	TRUE	TRUE
chr20	63277234	G	A	ENST00000370283	ENSG00000101199	ARFGAP1	TRUE	TRUE
chr20	63277241	G	T	ENST00000370283	ENSG00000101199	ARFGAP1	TRUE	TRUE
chr20	63277245	C	A	ENST00000370283	ENSG00000101199	ARFGAP1	TRUE	TRUE
chr20	63277245	C	G	ENST00000370283	ENSG00000101199	ARFGAP1	TRUE	TRUE
chr20	63277248	C	A	ENST00000370283	ENSG00000101199	ARFGAP1	TRUE	TRUE
chr20	63277248	C	G	ENST00000370283	ENSG00000101199	ARFGAP1	TRUE	TRUE
chr20	63277256	C	T	ENST00000370283	ENSG00000101199	ARFGAP1	TRUE	TRUE
chr20	63277263	G	A	ENST00000370283	ENSG00000101199	ARFGAP1	TRUE	TRUE
chr20	63277264	G	A	ENST00000370283	ENSG00000101199	ARFGAP1	TRUE	TRUE
chr20	63277274	C	T	ENST00000370283	ENSG00000101199	ARFGAP1	TRUE	TRUE
chr20	63277304	C	T	ENST00000370283	ENSG00000101199	ARFGAP1	TRUE	TRUE
chr20	63277306	G	A	ENST00000370283	ENSG00000101199	ARFGAP1	FALSE	FALSE
chr20	63277306	G	C	ENST00000370283	ENSG00000101199	ARFGAP1	FALSE	FALSE
chr20	63277306	G	T	ENST00000370283	ENSG00000101199	ARFGAP1	FALSE	FALSE
chr20	63277307	T	A	ENST00000370283	ENSG00000101199	ARFGAP1	FALSE	FALSE
chr20	63277307	T	C	ENST00000370283	ENSG00000101199	ARFGAP1	FALSE	FALSE
chr20	63277307	T	G	ENST00000370283	ENSG00000101199	ARFGAP1	FALSE	FALSE
chr20	63278115	A	C	ENST00000370283	ENSG00000101199	ARFGAP1	TRUE	FALSE
chr20	63278115	A	G	ENST00000370283	ENSG00000101199	ARFGAP1	TRUE	FALSE
chr20	63278115	A	T	ENST00000370283	ENSG00000101199	ARFGAP1	TRUE	FALSE
chr20	63278116	G	A	ENST00000370283	ENSG00000101199	ARFGAP1	TRUE	FALSE
chr20	63278116	G	C	ENST00000370283	ENSG00000101199	ARFGAP1	TRUE	FALSE
chr20	63278116	G	T	ENST00000370283	ENSG00000101199	ARFGAP1	TRUE	FALSE
chr20	63278127	C	T	ENST00000370283	ENSG00000101199	ARFGAP1	TRUE	TRUE
chr20	63278133	C	T	ENST00000370283	ENSG00000101199	ARFGAP1	TRUE	TRUE
chr20	63278152	C	A	ENST00000370283	ENSG00000101199	ARFGAP1	TRUE	TRUE
chr20	63278157	A	T	ENST00000370283	ENSG00000101199	ARFGAP1	TRUE	TRUE
chr20	63278166	G	T	ENST00000370283	ENSG00000101199	ARFGAP1	TRUE	TRUE
chr20	63278173	G	A	ENST00000370283	ENSG00000101199	ARFGAP1	TRUE	TRUE
chr20	63278174	G	A	ENST00000370283	ENSG00000101199	ARFGAP1	TRUE	TRUE
chr20	63278198	T	A	ENST00000370283	ENSG00000101199	ARFGAP1	TRUE	TRUE
chr20	63278198	T	G	ENST00000370283	ENSG00000101199	ARFGAP1	TRUE	TRUE
chr20	63278199	C	T	ENST00000370283	ENSG00000101199	ARFGAP1	TRUE	TRUE
chr20	63278204	G	A	ENST00000370283	ENSG00000101199	ARFGAP1	TRUE	FALSE
chr20	63278204	G	C	ENST00000370283	ENSG00000101199	ARFGAP1	TRUE	FALSE
chr20	63278204	G	T	ENST00000370283	ENSG00000101199	ARFGAP1	TRUE	FALSE
chr20	63278205	T	A	ENST00000370283	ENSG00000101199	ARFGAP1	TRUE	FALSE
chr20	63278205	T	C	ENST00000370283	ENSG00000101199	ARFGAP1	TRUE	FALSE
chr20	63278205	T	G	ENST00000370283	ENSG00000101199	ARFGAP1	TRUE	FALSE
chr20	63278897	A	C	ENST00000370283	ENSG00000101199	ARFGAP1	TRUE	FALSE
chr20	63278897	A	G	ENST00000370283	ENSG00000101199	ARFGAP1	TRUE	FALSE
chr20	63278897	A	T	ENST00000370283	ENSG00000101199	ARFGAP1	TRUE	FALSE
chr20	63278898	G	A	ENST00000370283	ENSG00000101199	ARFGAP1	TRUE	FALSE
chr20	63278898	G	C	ENST00000370283	ENSG00000101199	ARFGAP1	TRUE	FALSE
chr20	63278898	G	T	ENST00000370283	ENSG00000101199	ARFGAP1	TRUE	FALSE
chr20	63278903	C	T	ENST00000370283	ENSG00000101199	ARFGAP1	TRUE	TRUE
chr20	63278917	C	A	ENST00000370283	ENSG00000101199	ARFGAP1	TRUE	TRUE
chr20	63278917	C	G	ENST00000370283	ENSG00000101199	ARFGAP1	TRUE	TRUE
chr20	63278945	C	T	ENST00000370283	ENSG00000101199	ARFGAP1	TRUE	TRUE
chr20	63278948	A	T	ENST00000370283	ENSG00000101199	ARFGAP1	TRUE	TRUE
chr20	63278951	A	T	ENST00000370283	ENSG00000101199	ARFGAP1	TRUE	TRUE
chr20	63278954	G	T	ENST00000370283	ENSG00000101199	ARFGAP1	TRUE	TRUE
chr20	63278992	C	A	ENST00000370283	ENSG00000101199	ARFGAP1	TRUE	TRUE
chr20	63278992	C	G	ENST00000370283	ENSG00000101199	ARFGAP1	TRUE	TRUE
chr20	63278994	C	A	ENST00000370283	ENSG00000101199	ARFGAP1	TRUE	TRUE
chr20	63278996	G	A	ENST00000370283	ENSG00000101199	ARFGAP1	TRUE	TRUE
chr20	63278996	G	C	ENST00000370283	ENSG00000101199	ARFGAP1	TRUE	TRUE
chr20	63278996	G	T	ENST00000370283	ENSG00000101199	ARFGAP1	TRUE	TRUE
chr20	63278997	T	A	ENST00000370283	ENSG00000101199	ARFGAP1	TRUE	TRUE
chr20	63278997	T	C	ENST00000370283	ENSG00000101199	ARFGAP1	TRUE	FALSE
chr20	63278997	T	G	ENST00000370283	ENSG00000101199	ARFGAP1	TRUE	TRUE
chr20	63281289	A	C	ENST00000370283	ENSG00000101199	ARFGAP1	TRUE	FALSE
chr20	63281289	A	G	ENST00000370283	ENSG00000101199	ARFGAP1	TRUE	FALSE
chr20	63281289	A	T	ENST00000370283	ENSG00000101199	ARFGAP1	TRUE	FALSE
chr20	63281290	G	A	ENST00000370283	ENSG00000101199	ARFGAP1	TRUE	FALSE
chr20	63281290	G	C	ENST00000370283	ENSG00000101199	ARFGAP1	TRUE	FALSE
chr20	63281290	G	T	ENST00000370283	ENSG00000101199	ARFGAP1	TRUE	FALSE
chr20	63281295	G	A	ENST00000370283	ENSG00000101199	ARFGAP1	TRUE	TRUE
chr20	63281296	G	A	ENST00000370283	ENSG00000101199	ARFGAP1	TRUE	TRUE
chr20	63281312	G	T	ENST00000370283	ENSG00000101199	ARFGAP1	TRUE	TRUE
chr20	63281331	C	A	ENST00000370283	ENSG00000101199	ARFGAP1	TRUE	TRUE
chr20	63281339	A	T	ENST00000370283	ENSG00000101199	ARFGAP1	TRUE	TRUE
chr20	63281342	G	T	ENST00000370283	ENSG00000101199	ARFGAP1	TRUE	TRUE
chr20	63281348	G	A	ENST00000370283	ENSG00000101199	ARFGAP1	TRUE	FALSE
chr20	63281348	G	C	ENST00000370283	ENSG00000101199	ARFGAP1	TRUE	FALSE
chr20	63281348	G	T	ENST00000370283	ENSG00000101199	ARFGAP1	TRUE	FALSE
chr20	63281349	T	A	ENST00000370283	ENSG00000101199	ARFGAP1	TRUE	FALSE
chr20	63281349	T	C	ENST00000370283	ENSG00000101199	ARFGAP1	TRUE	FALSE
chr20	63281349	T	G	ENST00000370283	ENSG00000101199	ARFGAP1	TRUE	FALSE
chr20	63282817	A	C	ENST00000370283	ENSG00000101199	ARFGAP1	TRUE	FALSE
chr20	63282817	A	G	ENST00000370283	ENSG00000101199	ARFGAP1	TRUE	FALSE
chr20	63282817	A	T	ENST00000370283	ENSG00000101199	ARFGAP1	TRUE	FALSE
chr20	63282818	G	A	ENST00000370283	ENSG00000101199	ARFGAP1	TRUE	FALSE
chr20	63282818	G	C	ENST00000370283	ENSG00000101199	ARFGAP1	TRUE	FALSE
chr20	63282818	G	T	ENST00000370283	ENSG00000101199	ARFGAP1	TRUE	FALSE
chr20	63282825	A	T	ENST00000370283	ENSG00000101199	ARFGAP1	TRUE	TRUE
chr20	63282831	G	T	ENST00000370283	ENSG00000101199	ARFGAP1	TRUE	TRUE
chr20	63282837	C	T	ENST00000370283	ENSG00000101199	ARFGAP1	TRUE	TRUE
chr20	63282846	C	T	ENST00000370283	ENSG00000101199	ARFGAP1	TRUE	TRUE
chr20	63282849	A	T	ENST00000370283	ENSG00000101199	ARFGAP1	TRUE	TRUE
chr20	63282852	G	A	ENST00000370283	ENSG00000101199	ARFGAP1	FALSE	FALSE
chr20	63282852	G	C	ENST00000370283	ENSG00000101199	ARFGAP1	FALSE	FALSE
chr20	63282852	G	T	ENST00000370283	ENSG00000101199	ARFGAP1	FALSE	FALSE
chr20	63282853	T	A	ENST00000370283	ENSG00000101199	ARFGAP1	FALSE	FALSE
chr20	63282853	T	C	ENST00000370283	ENSG00000101199	ARFGAP1	FALSE	FALSE
chr20	63282853	T	G	ENST00000370283	ENSG00000101199	ARFGAP1	FALSE	FALSE
chr20	63284864	A	C	ENST00000370283	ENSG00000101199	ARFGAP1	TRUE	FALSE
chr20	63284864	A	G	ENST00000370283	ENSG00000101199	ARFGAP1	TRUE	FALSE
chr20	63284864	A	T	ENST00000370283	ENSG00000101199	ARFGAP1	TRUE	FALSE
chr20	63284865	G	A	ENST00000370283	ENSG00000101199	ARFGAP1	TRUE	FALSE
chr20	63284865	G	C	ENST00000370283	ENSG00000101199	ARFGAP1	TRUE	FALSE
chr20	63284865	G	T	ENST00000370283	ENSG00000101199	ARFGAP1	TRUE	FALSE
chr20	63284872	G	T	ENST00000370283	ENSG00000101199	ARFGAP1	TRUE	TRUE
chr20	63284893	G	T	ENST00000370283	ENSG00000101199	ARFGAP1	TRUE	TRUE
chr20	63284905	A	T	ENST00000370283	ENSG00000101199	ARFGAP1	TRUE	TRUE
chr20	63284914	C	T	ENST00000370283	ENSG00000101199	ARFGAP1	TRUE	TRUE
chr20	63284917	G	T	ENST00000370283	ENSG00000101199	ARFGAP1	TRUE	TRUE
chr20	63284920	A	T	ENST00000370283	ENSG00000101199	ARFGAP1	TRUE	TRUE
chr20	63284923	G	A	ENST00000370283	ENSG00000101199	ARFGAP1	TRUE	FALSE
chr20	63284923	G	C	ENST00000370283	ENSG00000101199	ARFGAP1	TRUE	FALSE
chr20	63284923	G	T	ENST00000370283	ENSG00000101199	ARFGAP1	TRUE	FALSE
chr20	63284924	T	A	ENST00000370283	ENSG00000101199	ARFGAP1	TRUE	FALSE
chr20	63284924	T	C	ENST00000370283	ENSG00000101199	ARFGAP1	TRUE	FALSE
chr20	63284924	T	G	ENST00000370283	ENSG00000101199	ARFGAP1	TRUE	FALSE
chr20	63285652	A	C	ENST00000370283	ENSG00000101199	ARFGAP1	TRUE	FALSE
chr20	63285652	A	G	ENST00000370283	ENSG00000101199	ARFGAP1	TRUE	FALSE
chr20	63285652	A	T	ENST00000370283	ENSG00000101199	ARFGAP1	TRUE	FALSE
chr20	63285653	G	A	ENST00000370283	ENSG00000101199	ARFGAP1	TRUE	FALSE
chr20	63285653	G	C	ENST00000370283	ENSG00000101199	ARFGAP1	TRUE	FALSE
chr20	63285653	G	T	ENST00000370283	ENSG00000101199	ARFGAP1	TRUE	FALSE
chr20	63285657	A	T	ENST00000370283	ENSG00000101199	ARFGAP1	TRUE	TRUE
chr20	63285660	G	T	ENST00000370283	ENSG00000101199	ARFGAP1	TRUE	TRUE
chr20	63285663	G	T	ENST00000370283	ENSG00000101199	ARFGAP1	TRUE	TRUE
chr20	63285666	A	T	ENST00000370283	ENSG00000101199	ARFGAP1	TRUE	TRUE
chr20	63285699	C	T	ENST00000370283	ENSG00000101199	ARFGAP1	TRUE	TRUE
chr20	63285703	T	A	ENST00000370283	ENSG00000101199	ARFGAP1	TRUE	TRUE
chr20	63285711	A	T	ENST00000370283	ENSG00000101199	ARFGAP1	TRUE	TRUE
chr20	63285714	G	A	ENST00000370283	ENSG00000101199	ARFGAP1	TRUE	FALSE
chr20	63285714	G	C	ENST00000370283	ENSG00000101199	ARFGAP1	TRUE	FALSE
chr20	63285714	G	T	ENST00000370283	ENSG00000101199	ARFGAP1	TRUE	FALSE
chr20	63285715	T	A	ENST00000370283	ENSG00000101199	ARFGAP1	TRUE	FALSE
chr20	63285715	T	C	ENST00000370283	ENSG00000101199	ARFGAP1	TRUE	FALSE
chr20	63285715	T	G	ENST00000370283	ENSG00000101199	ARFGAP1	TRUE	FALSE
chr20	63286364	A	C	ENST00000370283	ENSG00000101199	ARFGAP1	TRUE	FALSE
chr20	63286364	A	G	ENST00000370283	ENSG00000101199	ARFGAP1	TRUE	FALSE
chr20	63286364	A	T	ENST00000370283	ENSG00000101199	ARFGAP1	TRUE	FALSE
chr20	63286365	G	A	ENST00000370283	ENSG00000101199	ARFGAP1	TRUE	FALSE
chr20	63286365	G	C	ENST00000370283	ENSG00000101199	ARFGAP1	TRUE	FALSE
chr20	63286365	G	T	ENST00000370283	ENSG00000101199	ARFGAP1	TRUE	FALSE
chr20	63286369	C	T	ENST00000370283	ENSG00000101199	ARFGAP1	TRUE	TRUE
chr20	63286372	G	T	ENST00000370283	ENSG00000101199	ARFGAP1	TRUE	TRUE
chr20	63286384	A	T	ENST00000370283	ENSG00000101199	ARFGAP1	TRUE	TRUE
chr20	63286387	G	T	ENST00000370283	ENSG00000101199	ARFGAP1	TRUE	TRUE
chr20	63286391	G	A	ENST00000370283	ENSG00000101199	ARFGAP1	TRUE	TRUE
chr20	63286392	G	A	ENST00000370283	ENSG00000101199	ARFGAP1	FALSE	FALSE
chr20	63286415	C	A	ENST00000370283	ENSG00000101199	ARFGAP1	FALSE	FALSE
chr20	63286420	A	T	ENST00000370283	ENSG00000101199	ARFGAP1	FALSE	FALSE
chr20	63286426	G	T	ENST00000370283	ENSG00000101199	ARFGAP1	FALSE	FALSE
chr20	63286436	T	A	ENST00000370283	ENSG00000101199	ARFGAP1	FALSE	FALSE
chr20	63286443	G	A	ENST00000370283	ENSG00000101199	ARFGAP1	TRUE	FALSE
chr20	63286443	G	C	ENST00000370283	ENSG00000101199	ARFGAP1	TRUE	FALSE
chr20	63286443	G	T	ENST00000370283	ENSG00000101199	ARFGAP1	TRUE	FALSE
chr20	63286444	T	A	ENST00000370283	ENSG00000101199	ARFGAP1	TRUE	FALSE
chr20	63286444	T	C	ENST00000370283	ENSG00000101199	ARFGAP1	TRUE	FALSE
chr20	63286444	T	G	ENST00000370283	ENSG00000101199	ARFGAP1	TRUE	FALSE
chr20	63287562	A	C	ENST00000370283	ENSG00000101199	ARFGAP1	TRUE	FALSE
chr20	63287562	A	G	ENST00000370283	ENSG00000101199	ARFGAP1	TRUE	FALSE
chr20	63287562	A	T	ENST00000370283	ENSG00000101199	ARFGAP1	TRUE	FALSE
chr20	63287563	G	A	ENST00000370283	ENSG00000101199	ARFGAP1	TRUE	FALSE
chr20	63287563	G	C	ENST00000370283	ENSG00000101199	ARFGAP1	TRUE	FALSE
chr20	63287563	G	T	ENST00000370283	ENSG00000101199	ARFGAP1	TRUE	FALSE
chr20	63287569	C	A	ENST00000370283	ENSG00000101199	ARFGAP1	FALSE	FALSE
chr20	63287571	G	T	ENST00000370283	ENSG00000101199	ARFGAP1	FALSE	FALSE
chr20	63287585	T	A	ENST00000370283	ENSG00000101199	ARFGAP1	FALSE	FALSE
chr20	63287585	T	G	ENST00000370283	ENSG00000101199	ARFGAP1	FALSE	FALSE
chr20	63287586	C	T	ENST00000370283	ENSG00000101199	ARFGAP1	FALSE	FALSE
chr20	63287610	C	T	ENST00000370283	ENSG00000101199	ARFGAP1	FALSE	FALSE
chr20	63287628	C	T	ENST00000370283	ENSG00000101199	ARFGAP1	FALSE	FALSE
chr20	63287638	G	A	ENST00000370283	ENSG00000101199	ARFGAP1	FALSE	FALSE
chr20	63287639	G	A	ENST00000370283	ENSG00000101199	ARFGAP1	FALSE	FALSE
chr20	63287640	G	T	ENST00000370283	ENSG00000101199	ARFGAP1	FALSE	FALSE
chr20	63287649	G	T	ENST00000370283	ENSG00000101199	ARFGAP1	FALSE	FALSE
chr20	63287658	G	T	ENST00000370283	ENSG00000101199	ARFGAP1	FALSE	FALSE
chr20	63287667	A	T	ENST00000370283	ENSG00000101199	ARFGAP1	FALSE	FALSE
chr20	63287676	A	T	ENST00000370283	ENSG00000101199	ARFGAP1	FALSE	FALSE
chr20	63287698	G	A	ENST00000370283	ENSG00000101199	ARFGAP1	FALSE	FALSE
chr20	63287699	G	A	ENST00000370283	ENSG00000101199	ARFGAP1	FALSE	FALSE
chr20	63287705	C	A	ENST00000370283	ENSG00000101199	ARFGAP1	FALSE	FALSE
chr20	63287721	G	T	ENST00000370283	ENSG00000101199	ARFGAP1	FALSE	FALSE
chr20	63287734	C	A	ENST00000370283	ENSG00000101199	ARFGAP1	FALSE	FALSE
chr20	63287743	G	A	ENST00000370283	ENSG00000101199	ARFGAP1	FALSE	FALSE
chr20	63287744	G	A	ENST00000370283	ENSG00000101199	ARFGAP1	FALSE	FALSE
chr20	63287745	G	T	ENST00000370283	ENSG00000101199	ARFGAP1	FALSE	FALSE
chr20	63287752	G	A	ENST00000370283	ENSG00000101199	ARFGAP1	FALSE	FALSE
chr20	63287753	G	A	ENST00000370283	ENSG00000101199	ARFGAP1	FALSE	FALSE
chr20	63287758	C	A	ENST00000370283	ENSG00000101199	ARFGAP1	FALSE	FALSE
chr20	63287796	G	T	ENST00000370283	ENSG00000101199	ARFGAP1	FALSE	FALSE
chr20	63287805	G	T	ENST00000370283	ENSG00000101199	ARFGAP1	FALSE	FALSE
chr20	63287814	A	T	ENST00000370283	ENSG00000101199	ARFGAP1	FALSE	FALSE
chr20	63287817	A	T	ENST00000370283	ENSG00000101199	ARFGAP1	FALSE	FALSE
chr20	63287854	G	A	ENST00000370283	ENSG00000101199	ARFGAP1	FALSE	FALSE
chr20	63287855	G	A	ENST00000370283	ENSG00000101199	ARFGAP1	FALSE	FALSE
chr20	63287862	C	T	ENST00000370283	ENSG00000101199	ARFGAP1	FALSE	FALSE
chr20	63287869	G	A	ENST00000370283	ENSG00000101199	ARFGAP1	FALSE	FALSE
chr20	63287870	G	A	ENST00000370283	ENSG00000101199	ARFGAP1	FALSE	FALSE
chr20	63293276	G	A	ENST00000358894	ENSG00000101203	COL20A1	FALSE	FALSE
chr20	63293276	G	C	ENST00000358894	ENSG00000101203	COL20A1	FALSE	FALSE
chr20	63293276	G	T	ENST00000358894	ENSG00000101203	COL20A1	FALSE	FALSE
chr20	63293277	T	A	ENST00000358894	ENSG00000101203	COL20A1	FALSE	FALSE
chr20	63293277	T	C	ENST00000358894	ENSG00000101203	COL20A1	FALSE	FALSE
chr20	63293277	T	G	ENST00000358894	ENSG00000101203	COL20A1	FALSE	FALSE
chr20	63295096	A	C	ENST00000358894	ENSG00000101203	COL20A1	FALSE	FALSE
chr20	63295096	A	G	ENST00000358894	ENSG00000101203	COL20A1	FALSE	FALSE
chr20	63295096	A	T	ENST00000358894	ENSG00000101203	COL20A1	FALSE	FALSE
chr20	63295097	G	A	ENST00000358894	ENSG00000101203	COL20A1	FALSE	FALSE
chr20	63295097	G	C	ENST00000358894	ENSG00000101203	COL20A1	FALSE	FALSE
chr20	63295097	G	T	ENST00000358894	ENSG00000101203	COL20A1	FALSE	FALSE
chr20	63295117	G	T	ENST00000358894	ENSG00000101203	COL20A1	FALSE	FALSE
chr20	63295143	C	A	ENST00000358894	ENSG00000101203	COL20A1	FALSE	FALSE
chr20	63295148	G	A	ENST00000358894	ENSG00000101203	COL20A1	FALSE	FALSE
chr20	63295149	G	A	ENST00000358894	ENSG00000101203	COL20A1	FALSE	FALSE
chr20	63295154	G	A	ENST00000358894	ENSG00000101203	COL20A1	FALSE	FALSE
chr20	63295155	G	A	ENST00000358894	ENSG00000101203	COL20A1	FALSE	FALSE
chr20	63295171	G	T	ENST00000358894	ENSG00000101203	COL20A1	TRUE	FALSE
chr20	63295174	A	T	ENST00000358894	ENSG00000101203	COL20A1	TRUE	FALSE
chr20	63295177	G	T	ENST00000358894	ENSG00000101203	COL20A1	TRUE	FALSE
chr20	63295180	C	T	ENST00000358894	ENSG00000101203	COL20A1	TRUE	TRUE
chr20	63295186	C	T	ENST00000358894	ENSG00000101203	COL20A1	TRUE	TRUE
chr20	63295190	G	A	ENST00000358894	ENSG00000101203	COL20A1	FALSE	FALSE
chr20	63295190	G	C	ENST00000358894	ENSG00000101203	COL20A1	FALSE	FALSE
chr20	63295190	G	T	ENST00000358894	ENSG00000101203	COL20A1	FALSE	FALSE
chr20	63295191	T	A	ENST00000358894	ENSG00000101203	COL20A1	FALSE	FALSE
chr20	63295191	T	C	ENST00000358894	ENSG00000101203	COL20A1	FALSE	FALSE
chr20	63295191	T	G	ENST00000358894	ENSG00000101203	COL20A1	FALSE	FALSE
chr20	63297908	A	C	ENST00000358894	ENSG00000101203	COL20A1	TRUE	FALSE
chr20	63297908	A	G	ENST00000358894	ENSG00000101203	COL20A1	TRUE	FALSE
chr20	63297908	A	T	ENST00000358894	ENSG00000101203	COL20A1	TRUE	FALSE
chr20	63297909	G	A	ENST00000358894	ENSG00000101203	COL20A1	TRUE	FALSE
chr20	63297909	G	C	ENST00000358894	ENSG00000101203	COL20A1	TRUE	FALSE
chr20	63297909	G	T	ENST00000358894	ENSG00000101203	COL20A1	TRUE	FALSE
chr20	63297942	G	T	ENST00000358894	ENSG00000101203	COL20A1	TRUE	TRUE
chr20	63297954	C	T	ENST00000358894	ENSG00000101203	COL20A1	TRUE	TRUE
chr20	63297960	A	T	ENST00000358894	ENSG00000101203	COL20A1	TRUE	TRUE
chr20	63297964	G	A	ENST00000358894	ENSG00000101203	COL20A1	TRUE	TRUE
chr20	63297965	G	A	ENST00000358894	ENSG00000101203	COL20A1	TRUE	TRUE
chr20	63297966	A	T	ENST00000358894	ENSG00000101203	COL20A1	TRUE	TRUE
chr20	63297969	G	T	ENST00000358894	ENSG00000101203	COL20A1	TRUE	TRUE
chr20	63297973	C	A	ENST00000358894	ENSG00000101203	COL20A1	TRUE	TRUE
chr20	63297975	G	T	ENST00000358894	ENSG00000101203	COL20A1	TRUE	TRUE
chr20	63297995	C	A	ENST00000358894	ENSG00000101203	COL20A1	TRUE	TRUE
chr20	63297995	C	G	ENST00000358894	ENSG00000101203	COL20A1	TRUE	TRUE
chr20	63298002	C	T	ENST00000358894	ENSG00000101203	COL20A1	TRUE	TRUE
chr20	63298008	A	T	ENST00000358894	ENSG00000101203	COL20A1	TRUE	TRUE
chr20	63298021	G	A	ENST00000358894	ENSG00000101203	COL20A1	TRUE	FALSE
chr20	63298021	G	C	ENST00000358894	ENSG00000101203	COL20A1	TRUE	FALSE
chr20	63298021	G	T	ENST00000358894	ENSG00000101203	COL20A1	TRUE	FALSE
chr20	63298022	T	A	ENST00000358894	ENSG00000101203	COL20A1	TRUE	FALSE
chr20	63298022	T	C	ENST00000358894	ENSG00000101203	COL20A1	TRUE	FALSE
chr20	63298022	T	G	ENST00000358894	ENSG00000101203	COL20A1	TRUE	FALSE
chr20	63305415	A	C	ENST00000358894	ENSG00000101203	COL20A1	TRUE	FALSE
chr20	63305415	A	G	ENST00000358894	ENSG00000101203	COL20A1	TRUE	FALSE
chr20	63305415	A	T	ENST00000358894	ENSG00000101203	COL20A1	TRUE	FALSE
chr20	63305416	G	A	ENST00000358894	ENSG00000101203	COL20A1	TRUE	FALSE
chr20	63305416	G	C	ENST00000358894	ENSG00000101203	COL20A1	TRUE	FALSE
chr20	63305416	G	T	ENST00000358894	ENSG00000101203	COL20A1	TRUE	FALSE
chr20	63305423	C	A	ENST00000358894	ENSG00000101203	COL20A1	TRUE	TRUE
chr20	63305425	G	T	ENST00000358894	ENSG00000101203	COL20A1	TRUE	TRUE
chr20	63305428	C	T	ENST00000358894	ENSG00000101203	COL20A1	TRUE	TRUE
chr20	63305431	G	T	ENST00000358894	ENSG00000101203	COL20A1	TRUE	TRUE
chr20	63305449	A	T	ENST00000358894	ENSG00000101203	COL20A1	TRUE	TRUE
chr20	63305458	A	T	ENST00000358894	ENSG00000101203	COL20A1	TRUE	TRUE
chr20	63305488	A	T	ENST00000358894	ENSG00000101203	COL20A1	TRUE	TRUE
chr20	63305496	C	A	ENST00000358894	ENSG00000101203	COL20A1	TRUE	TRUE
chr20	63305496	C	G	ENST00000358894	ENSG00000101203	COL20A1	TRUE	TRUE
chr20	63305501	T	A	ENST00000358894	ENSG00000101203	COL20A1	TRUE	TRUE
chr20	63305503	C	T	ENST00000358894	ENSG00000101203	COL20A1	TRUE	TRUE
chr20	63305512	G	T	ENST00000358894	ENSG00000101203	COL20A1	TRUE	TRUE
chr20	63305551	G	T	ENST00000358894	ENSG00000101203	COL20A1	TRUE	TRUE
chr20	63305561	G	A	ENST00000358894	ENSG00000101203	COL20A1	TRUE	FALSE
chr20	63305561	G	C	ENST00000358894	ENSG00000101203	COL20A1	TRUE	FALSE
chr20	63305561	G	T	ENST00000358894	ENSG00000101203	COL20A1	TRUE	FALSE
chr20	63305562	T	A	ENST00000358894	ENSG00000101203	COL20A1	TRUE	FALSE
chr20	63305562	T	C	ENST00000358894	ENSG00000101203	COL20A1	TRUE	FALSE
chr20	63305562	T	G	ENST00000358894	ENSG00000101203	COL20A1	TRUE	FALSE
chr20	63305879	A	C	ENST00000358894	ENSG00000101203	COL20A1	TRUE	FALSE
chr20	63305879	A	G	ENST00000358894	ENSG00000101203	COL20A1	TRUE	FALSE
chr20	63305879	A	T	ENST00000358894	ENSG00000101203	COL20A1	TRUE	FALSE
chr20	63305880	G	A	ENST00000358894	ENSG00000101203	COL20A1	TRUE	FALSE
chr20	63305880	G	C	ENST00000358894	ENSG00000101203	COL20A1	TRUE	FALSE
chr20	63305880	G	T	ENST00000358894	ENSG00000101203	COL20A1	TRUE	FALSE
chr20	63305883	G	T	ENST00000358894	ENSG00000101203	COL20A1	TRUE	TRUE
chr20	63305892	A	T	ENST00000358894	ENSG00000101203	COL20A1	TRUE	TRUE
chr20	63305919	C	T	ENST00000358894	ENSG00000101203	COL20A1	TRUE	TRUE
chr20	63305937	G	T	ENST00000358894	ENSG00000101203	COL20A1	TRUE	TRUE
chr20	63305946	G	T	ENST00000358894	ENSG00000101203	COL20A1	TRUE	TRUE
chr20	63305982	G	T	ENST00000358894	ENSG00000101203	COL20A1	TRUE	TRUE
chr20	63305985	C	T	ENST00000358894	ENSG00000101203	COL20A1	TRUE	TRUE
chr20	63305994	G	T	ENST00000358894	ENSG00000101203	COL20A1	TRUE	TRUE
chr20	63306000	C	T	ENST00000358894	ENSG00000101203	COL20A1	TRUE	TRUE
chr20	63306021	C	T	ENST00000358894	ENSG00000101203	COL20A1	TRUE	TRUE
chr20	63306040	G	A	ENST00000358894	ENSG00000101203	COL20A1	FALSE	FALSE
chr20	63306040	G	C	ENST00000358894	ENSG00000101203	COL20A1	FALSE	FALSE
chr20	63306040	G	T	ENST00000358894	ENSG00000101203	COL20A1	FALSE	FALSE
chr20	63306041	T	A	ENST00000358894	ENSG00000101203	COL20A1	FALSE	FALSE
chr20	63306041	T	C	ENST00000358894	ENSG00000101203	COL20A1	FALSE	FALSE
chr20	63306041	T	G	ENST00000358894	ENSG00000101203	COL20A1	FALSE	FALSE
chr20	63307488	A	C	ENST00000358894	ENSG00000101203	COL20A1	TRUE	FALSE
chr20	63307488	A	G	ENST00000358894	ENSG00000101203	COL20A1	TRUE	FALSE
chr20	63307488	A	T	ENST00000358894	ENSG00000101203	COL20A1	TRUE	FALSE
chr20	63307489	G	A	ENST00000358894	ENSG00000101203	COL20A1	TRUE	FALSE
chr20	63307489	G	C	ENST00000358894	ENSG00000101203	COL20A1	TRUE	FALSE
chr20	63307489	G	T	ENST00000358894	ENSG00000101203	COL20A1	TRUE	FALSE
chr20	63307498	C	T	ENST00000358894	ENSG00000101203	COL20A1	TRUE	TRUE
chr20	63307509	C	A	ENST00000358894	ENSG00000101203	COL20A1	TRUE	TRUE
chr20	63307556	G	A	ENST00000358894	ENSG00000101203	COL20A1	TRUE	TRUE
chr20	63307557	G	A	ENST00000358894	ENSG00000101203	COL20A1	TRUE	TRUE
chr20	63307579	C	T	ENST00000358894	ENSG00000101203	COL20A1	TRUE	TRUE
chr20	63307582	C	T	ENST00000358894	ENSG00000101203	COL20A1	TRUE	TRUE
chr20	63307588	A	T	ENST00000358894	ENSG00000101203	COL20A1	TRUE	TRUE
chr20	63307621	G	T	ENST00000358894	ENSG00000101203	COL20A1	TRUE	TRUE
chr20	63307636	A	T	ENST00000358894	ENSG00000101203	COL20A1	TRUE	TRUE
chr20	63307642	C	T	ENST00000358894	ENSG00000101203	COL20A1	TRUE	TRUE
chr20	63307649	G	A	ENST00000358894	ENSG00000101203	COL20A1	TRUE	FALSE
chr20	63307649	G	C	ENST00000358894	ENSG00000101203	COL20A1	TRUE	FALSE
chr20	63307649	G	T	ENST00000358894	ENSG00000101203	COL20A1	TRUE	FALSE
chr20	63307650	T	A	ENST00000358894	ENSG00000101203	COL20A1	TRUE	FALSE
chr20	63307650	T	C	ENST00000358894	ENSG00000101203	COL20A1	TRUE	FALSE
chr20	63307650	T	G	ENST00000358894	ENSG00000101203	COL20A1	TRUE	FALSE
chr20	63307969	A	C	ENST00000358894	ENSG00000101203	COL20A1	TRUE	FALSE
chr20	63307969	A	G	ENST00000358894	ENSG00000101203	COL20A1	TRUE	FALSE
chr20	63307969	A	T	ENST00000358894	ENSG00000101203	COL20A1	TRUE	FALSE
chr20	63307970	G	A	ENST00000358894	ENSG00000101203	COL20A1	TRUE	FALSE
chr20	63307970	G	C	ENST00000358894	ENSG00000101203	COL20A1	TRUE	FALSE
chr20	63307970	G	T	ENST00000358894	ENSG00000101203	COL20A1	TRUE	FALSE
chr20	63307979	C	T	ENST00000358894	ENSG00000101203	COL20A1	TRUE	TRUE
chr20	63307984	C	A	ENST00000358894	ENSG00000101203	COL20A1	TRUE	TRUE
chr20	63307984	C	G	ENST00000358894	ENSG00000101203	COL20A1	TRUE	TRUE
chr20	63307997	C	T	ENST00000358894	ENSG00000101203	COL20A1	TRUE	TRUE
chr20	63308003	G	T	ENST00000358894	ENSG00000101203	COL20A1	TRUE	TRUE
chr20	63308007	G	A	ENST00000358894	ENSG00000101203	COL20A1	TRUE	TRUE
chr20	63308008	G	A	ENST00000358894	ENSG00000101203	COL20A1	TRUE	TRUE
chr20	63308030	A	T	ENST00000358894	ENSG00000101203	COL20A1	TRUE	TRUE
chr20	63308033	G	T	ENST00000358894	ENSG00000101203	COL20A1	TRUE	TRUE
chr20	63308036	C	T	ENST00000358894	ENSG00000101203	COL20A1	TRUE	TRUE
chr20	63308068	C	A	ENST00000358894	ENSG00000101203	COL20A1	TRUE	TRUE
chr20	63308068	C	G	ENST00000358894	ENSG00000101203	COL20A1	TRUE	TRUE
chr20	63308069	A	T	ENST00000358894	ENSG00000101203	COL20A1	TRUE	TRUE
chr20	63308091	G	A	ENST00000358894	ENSG00000101203	COL20A1	TRUE	FALSE
chr20	63308091	G	C	ENST00000358894	ENSG00000101203	COL20A1	TRUE	FALSE
chr20	63308091	G	T	ENST00000358894	ENSG00000101203	COL20A1	TRUE	FALSE
chr20	63308092	T	A	ENST00000358894	ENSG00000101203	COL20A1	TRUE	FALSE
chr20	63308092	T	C	ENST00000358894	ENSG00000101203	COL20A1	TRUE	FALSE
chr20	63308092	T	G	ENST00000358894	ENSG00000101203	COL20A1	TRUE	FALSE
chr20	63308540	A	C	ENST00000358894	ENSG00000101203	COL20A1	TRUE	FALSE
chr20	63308540	A	G	ENST00000358894	ENSG00000101203	COL20A1	TRUE	FALSE
chr20	63308540	A	T	ENST00000358894	ENSG00000101203	COL20A1	TRUE	FALSE
chr20	63308541	G	A	ENST00000358894	ENSG00000101203	COL20A1	FALSE	FALSE
chr20	63308541	G	C	ENST00000358894	ENSG00000101203	COL20A1	TRUE	FALSE
chr20	63308541	G	T	ENST00000358894	ENSG00000101203	COL20A1	TRUE	FALSE
chr20	63308568	C	T	ENST00000358894	ENSG00000101203	COL20A1	TRUE	TRUE
chr20	63308577	C	T	ENST00000358894	ENSG00000101203	COL20A1	TRUE	TRUE
chr20	63308601	G	T	ENST00000358894	ENSG00000101203	COL20A1	TRUE	TRUE
chr20	63308610	A	T	ENST00000358894	ENSG00000101203	COL20A1	TRUE	TRUE
chr20	63308637	A	T	ENST00000358894	ENSG00000101203	COL20A1	TRUE	TRUE
chr20	63308643	C	T	ENST00000358894	ENSG00000101203	COL20A1	TRUE	TRUE
chr20	63308676	A	T	ENST00000358894	ENSG00000101203	COL20A1	TRUE	TRUE
chr20	63308707	G	A	ENST00000358894	ENSG00000101203	COL20A1	TRUE	FALSE
chr20	63308707	G	C	ENST00000358894	ENSG00000101203	COL20A1	TRUE	FALSE
chr20	63308707	G	T	ENST00000358894	ENSG00000101203	COL20A1	TRUE	FALSE
chr20	63308708	T	A	ENST00000358894	ENSG00000101203	COL20A1	TRUE	FALSE
chr20	63308708	T	C	ENST00000358894	ENSG00000101203	COL20A1	TRUE	FALSE
chr20	63308708	T	G	ENST00000358894	ENSG00000101203	COL20A1	TRUE	FALSE
chr20	63309331	A	C	ENST00000358894	ENSG00000101203	COL20A1	TRUE	FALSE
chr20	63309331	A	G	ENST00000358894	ENSG00000101203	COL20A1	TRUE	FALSE
chr20	63309331	A	T	ENST00000358894	ENSG00000101203	COL20A1	TRUE	FALSE
chr20	63309332	G	A	ENST00000358894	ENSG00000101203	COL20A1	TRUE	FALSE
chr20	63309332	G	C	ENST00000358894	ENSG00000101203	COL20A1	TRUE	FALSE
chr20	63309332	G	T	ENST00000358894	ENSG00000101203	COL20A1	TRUE	FALSE
chr20	63309338	A	T	ENST00000358894	ENSG00000101203	COL20A1	TRUE	TRUE
chr20	63309350	G	T	ENST00000358894	ENSG00000101203	COL20A1	TRUE	TRUE
chr20	63309356	G	T	ENST00000358894	ENSG00000101203	COL20A1	TRUE	TRUE
chr20	63309419	C	T	ENST00000358894	ENSG00000101203	COL20A1	TRUE	TRUE
chr20	63309460	C	A	ENST00000358894	ENSG00000101203	COL20A1	TRUE	TRUE
chr20	63309461	C	T	ENST00000358894	ENSG00000101203	COL20A1	TRUE	TRUE
chr20	63309470	C	T	ENST00000358894	ENSG00000101203	COL20A1	TRUE	TRUE
chr20	63309488	C	T	ENST00000358894	ENSG00000101203	COL20A1	TRUE	TRUE
chr20	63309498	G	A	ENST00000358894	ENSG00000101203	COL20A1	TRUE	FALSE
chr20	63309498	G	C	ENST00000358894	ENSG00000101203	COL20A1	TRUE	FALSE
chr20	63309498	G	T	ENST00000358894	ENSG00000101203	COL20A1	TRUE	FALSE
chr20	63309499	T	A	ENST00000358894	ENSG00000101203	COL20A1	TRUE	FALSE
chr20	63309499	T	C	ENST00000358894	ENSG00000101203	COL20A1	TRUE	FALSE
chr20	63309499	T	G	ENST00000358894	ENSG00000101203	COL20A1	TRUE	FALSE
chr20	63309756	A	C	ENST00000358894	ENSG00000101203	COL20A1	FALSE	FALSE
chr20	63309756	A	G	ENST00000358894	ENSG00000101203	COL20A1	FALSE	FALSE
chr20	63309756	A	T	ENST00000358894	ENSG00000101203	COL20A1	FALSE	FALSE
chr20	63309757	G	A	ENST00000358894	ENSG00000101203	COL20A1	FALSE	FALSE
chr20	63309757	G	C	ENST00000358894	ENSG00000101203	COL20A1	FALSE	FALSE
chr20	63309757	G	T	ENST00000358894	ENSG00000101203	COL20A1	FALSE	FALSE
chr20	63309811	C	T	ENST00000358894	ENSG00000101203	COL20A1	TRUE	TRUE
chr20	63309842	G	A	ENST00000358894	ENSG00000101203	COL20A1	TRUE	TRUE
chr20	63309843	G	A	ENST00000358894	ENSG00000101203	COL20A1	TRUE	TRUE
chr20	63309868	A	T	ENST00000358894	ENSG00000101203	COL20A1	TRUE	TRUE
chr20	63309873	T	A	ENST00000358894	ENSG00000101203	COL20A1	TRUE	TRUE
chr20	63309873	T	G	ENST00000358894	ENSG00000101203	COL20A1	TRUE	TRUE
chr20	63309884	G	A	ENST00000358894	ENSG00000101203	COL20A1	TRUE	TRUE
chr20	63309885	G	A	ENST00000358894	ENSG00000101203	COL20A1	TRUE	TRUE
chr20	63309886	C	T	ENST00000358894	ENSG00000101203	COL20A1	TRUE	TRUE
chr20	63309895	A	T	ENST00000358894	ENSG00000101203	COL20A1	TRUE	TRUE
chr20	63309913	G	T	ENST00000358894	ENSG00000101203	COL20A1	TRUE	TRUE
chr20	63309916	G	A	ENST00000358894	ENSG00000101203	COL20A1	FALSE	FALSE
chr20	63309916	G	C	ENST00000358894	ENSG00000101203	COL20A1	FALSE	FALSE
chr20	63309916	G	T	ENST00000358894	ENSG00000101203	COL20A1	FALSE	FALSE
chr20	63309917	T	A	ENST00000358894	ENSG00000101203	COL20A1	FALSE	FALSE
chr20	63309917	T	C	ENST00000358894	ENSG00000101203	COL20A1	FALSE	FALSE
chr20	63309917	T	G	ENST00000358894	ENSG00000101203	COL20A1	FALSE	FALSE
chr20	63310379	A	C	ENST00000358894	ENSG00000101203	COL20A1	TRUE	FALSE
chr20	63310379	A	G	ENST00000358894	ENSG00000101203	COL20A1	TRUE	FALSE
chr20	63310379	A	T	ENST00000358894	ENSG00000101203	COL20A1	TRUE	FALSE
chr20	63310380	G	A	ENST00000358894	ENSG00000101203	COL20A1	TRUE	FALSE
chr20	63310380	G	C	ENST00000358894	ENSG00000101203	COL20A1	TRUE	FALSE
chr20	63310380	G	T	ENST00000358894	ENSG00000101203	COL20A1	TRUE	FALSE
chr20	63310390	G	T	ENST00000358894	ENSG00000101203	COL20A1	TRUE	TRUE
chr20	63310393	G	T	ENST00000358894	ENSG00000101203	COL20A1	TRUE	TRUE
chr20	63310411	G	T	ENST00000358894	ENSG00000101203	COL20A1	TRUE	TRUE
chr20	63310438	G	T	ENST00000358894	ENSG00000101203	COL20A1	TRUE	TRUE
chr20	63310443	C	A	ENST00000358894	ENSG00000101203	COL20A1	TRUE	TRUE
chr20	63310443	C	G	ENST00000358894	ENSG00000101203	COL20A1	TRUE	TRUE
chr20	63310467	T	A	ENST00000358894	ENSG00000101203	COL20A1	TRUE	TRUE
chr20	63310467	T	G	ENST00000358894	ENSG00000101203	COL20A1	TRUE	TRUE
chr20	63310468	G	T	ENST00000358894	ENSG00000101203	COL20A1	TRUE	TRUE
chr20	63310483	G	T	ENST00000358894	ENSG00000101203	COL20A1	TRUE	TRUE
chr20	63310511	G	A	ENST00000358894	ENSG00000101203	COL20A1	TRUE	FALSE
chr20	63310511	G	C	ENST00000358894	ENSG00000101203	COL20A1	TRUE	FALSE
chr20	63310511	G	T	ENST00000358894	ENSG00000101203	COL20A1	TRUE	FALSE
chr20	63310512	T	A	ENST00000358894	ENSG00000101203	COL20A1	TRUE	FALSE
chr20	63310512	T	C	ENST00000358894	ENSG00000101203	COL20A1	TRUE	FALSE
chr20	63310512	T	G	ENST00000358894	ENSG00000101203	COL20A1	TRUE	FALSE
chr20	63311392	A	C	ENST00000358894	ENSG00000101203	COL20A1	TRUE	FALSE
chr20	63311392	A	G	ENST00000358894	ENSG00000101203	COL20A1	TRUE	FALSE
chr20	63311392	A	T	ENST00000358894	ENSG00000101203	COL20A1	TRUE	FALSE
chr20	63311393	G	A	ENST00000358894	ENSG00000101203	COL20A1	TRUE	FALSE
chr20	63311393	G	C	ENST00000358894	ENSG00000101203	COL20A1	TRUE	FALSE
chr20	63311393	G	T	ENST00000358894	ENSG00000101203	COL20A1	TRUE	FALSE
chr20	63311441	A	T	ENST00000358894	ENSG00000101203	COL20A1	TRUE	TRUE
chr20	63311460	G	A	ENST00000358894	ENSG00000101203	COL20A1	TRUE	TRUE
chr20	63311461	G	A	ENST00000358894	ENSG00000101203	COL20A1	TRUE	TRUE
chr20	63311462	C	T	ENST00000358894	ENSG00000101203	COL20A1	TRUE	TRUE
chr20	63311469	C	A	ENST00000358894	ENSG00000101203	COL20A1	TRUE	TRUE
chr20	63311488	C	A	ENST00000358894	ENSG00000101203	COL20A1	TRUE	TRUE
chr20	63311488	C	G	ENST00000358894	ENSG00000101203	COL20A1	TRUE	TRUE
chr20	63311495	C	T	ENST00000358894	ENSG00000101203	COL20A1	TRUE	TRUE
chr20	63311500	T	A	ENST00000358894	ENSG00000101203	COL20A1	TRUE	TRUE
chr20	63311516	A	T	ENST00000358894	ENSG00000101203	COL20A1	TRUE	TRUE
chr20	63311522	G	T	ENST00000358894	ENSG00000101203	COL20A1	TRUE	TRUE
chr20	63311525	G	T	ENST00000358894	ENSG00000101203	COL20A1	TRUE	TRUE
chr20	63311528	G	T	ENST00000358894	ENSG00000101203	COL20A1	TRUE	TRUE
chr20	63311531	G	T	ENST00000358894	ENSG00000101203	COL20A1	TRUE	TRUE
chr20	63311534	C	T	ENST00000358894	ENSG00000101203	COL20A1	TRUE	TRUE
chr20	63311537	G	T	ENST00000358894	ENSG00000101203	COL20A1	TRUE	TRUE
chr20	63311540	G	A	ENST00000358894	ENSG00000101203	COL20A1	TRUE	FALSE
chr20	63311540	G	C	ENST00000358894	ENSG00000101203	COL20A1	TRUE	FALSE
chr20	63311540	G	T	ENST00000358894	ENSG00000101203	COL20A1	TRUE	FALSE
chr20	63311541	T	A	ENST00000358894	ENSG00000101203	COL20A1	TRUE	FALSE
chr20	63311541	T	C	ENST00000358894	ENSG00000101203	COL20A1	TRUE	FALSE
chr20	63311541	T	G	ENST00000358894	ENSG00000101203	COL20A1	TRUE	FALSE
chr20	63311623	A	C	ENST00000358894	ENSG00000101203	COL20A1	TRUE	FALSE
chr20	63311623	A	G	ENST00000358894	ENSG00000101203	COL20A1	TRUE	FALSE
chr20	63311623	A	T	ENST00000358894	ENSG00000101203	COL20A1	TRUE	FALSE
chr20	63311624	G	A	ENST00000358894	ENSG00000101203	COL20A1	TRUE	FALSE
chr20	63311624	G	C	ENST00000358894	ENSG00000101203	COL20A1	TRUE	FALSE
chr20	63311624	G	T	ENST00000358894	ENSG00000101203	COL20A1	TRUE	FALSE
chr20	63311628	C	T	ENST00000358894	ENSG00000101203	COL20A1	TRUE	TRUE
chr20	63311643	G	T	ENST00000358894	ENSG00000101203	COL20A1	TRUE	TRUE
chr20	63311664	G	T	ENST00000358894	ENSG00000101203	COL20A1	TRUE	TRUE
chr20	63311681	T	A	ENST00000358894	ENSG00000101203	COL20A1	TRUE	TRUE
chr20	63311681	T	G	ENST00000358894	ENSG00000101203	COL20A1	TRUE	TRUE
chr20	63311682	G	T	ENST00000358894	ENSG00000101203	COL20A1	TRUE	TRUE
chr20	63311689	C	A	ENST00000358894	ENSG00000101203	COL20A1	TRUE	TRUE
chr20	63311694	C	T	ENST00000358894	ENSG00000101203	COL20A1	TRUE	TRUE
chr20	63311703	C	T	ENST00000358894	ENSG00000101203	COL20A1	TRUE	TRUE
chr20	63311712	G	T	ENST00000358894	ENSG00000101203	COL20A1	TRUE	TRUE
chr20	63311721	G	T	ENST00000358894	ENSG00000101203	COL20A1	TRUE	TRUE
chr20	63311749	G	A	ENST00000358894	ENSG00000101203	COL20A1	TRUE	FALSE
chr20	63311749	G	C	ENST00000358894	ENSG00000101203	COL20A1	TRUE	FALSE
chr20	63311749	G	T	ENST00000358894	ENSG00000101203	COL20A1	TRUE	FALSE
chr20	63311750	T	A	ENST00000358894	ENSG00000101203	COL20A1	TRUE	FALSE
chr20	63311750	T	C	ENST00000358894	ENSG00000101203	COL20A1	TRUE	FALSE
chr20	63311750	T	G	ENST00000358894	ENSG00000101203	COL20A1	TRUE	FALSE
chr20	63311914	A	C	ENST00000358894	ENSG00000101203	COL20A1	TRUE	FALSE
chr20	63311914	A	G	ENST00000358894	ENSG00000101203	COL20A1	TRUE	FALSE
chr20	63311914	A	T	ENST00000358894	ENSG00000101203	COL20A1	TRUE	FALSE
chr20	63311915	G	A	ENST00000358894	ENSG00000101203	COL20A1	TRUE	FALSE
chr20	63311915	G	C	ENST00000358894	ENSG00000101203	COL20A1	TRUE	FALSE
chr20	63311915	G	T	ENST00000358894	ENSG00000101203	COL20A1	TRUE	FALSE
chr20	63311933	A	T	ENST00000358894	ENSG00000101203	COL20A1	TRUE	TRUE
chr20	63311949	C	A	ENST00000358894	ENSG00000101203	COL20A1	TRUE	TRUE
chr20	63311949	C	G	ENST00000358894	ENSG00000101203	COL20A1	TRUE	TRUE
chr20	63311972	C	T	ENST00000358894	ENSG00000101203	COL20A1	TRUE	TRUE
chr20	63311982	G	A	ENST00000358894	ENSG00000101203	COL20A1	TRUE	TRUE
chr20	63311983	G	A	ENST00000358894	ENSG00000101203	COL20A1	TRUE	TRUE
chr20	63311984	G	T	ENST00000358894	ENSG00000101203	COL20A1	TRUE	TRUE
chr20	63312025	T	A	ENST00000358894	ENSG00000101203	COL20A1	TRUE	TRUE
chr20	63312025	T	G	ENST00000358894	ENSG00000101203	COL20A1	TRUE	TRUE
chr20	63312035	G	T	ENST00000358894	ENSG00000101203	COL20A1	TRUE	TRUE
chr20	63312041	G	T	ENST00000358894	ENSG00000101203	COL20A1	TRUE	TRUE
chr20	63312048	C	A	ENST00000358894	ENSG00000101203	COL20A1	TRUE	TRUE
chr20	63312053	C	T	ENST00000358894	ENSG00000101203	COL20A1	TRUE	TRUE
chr20	63312056	G	A	ENST00000358894	ENSG00000101203	COL20A1	TRUE	FALSE
chr20	63312056	G	C	ENST00000358894	ENSG00000101203	COL20A1	TRUE	FALSE
chr20	63312056	G	T	ENST00000358894	ENSG00000101203	COL20A1	TRUE	FALSE
chr20	63312057	T	A	ENST00000358894	ENSG00000101203	COL20A1	TRUE	FALSE
chr20	63312057	T	C	ENST00000358894	ENSG00000101203	COL20A1	TRUE	FALSE
chr20	63312057	T	G	ENST00000358894	ENSG00000101203	COL20A1	TRUE	FALSE
chr20	63312418	A	C	ENST00000358894	ENSG00000101203	COL20A1	FALSE	FALSE
chr20	63312418	A	G	ENST00000358894	ENSG00000101203	COL20A1	FALSE	FALSE
chr20	63312418	A	T	ENST00000358894	ENSG00000101203	COL20A1	FALSE	FALSE
chr20	63312419	G	A	ENST00000358894	ENSG00000101203	COL20A1	FALSE	FALSE
chr20	63312419	G	C	ENST00000358894	ENSG00000101203	COL20A1	FALSE	FALSE
chr20	63312419	G	T	ENST00000358894	ENSG00000101203	COL20A1	FALSE	FALSE
chr20	63312423	G	T	ENST00000358894	ENSG00000101203	COL20A1	TRUE	TRUE
chr20	63312445	C	A	ENST00000358894	ENSG00000101203	COL20A1	TRUE	TRUE
chr20	63312482	C	A	ENST00000358894	ENSG00000101203	COL20A1	TRUE	TRUE
chr20	63312482	C	G	ENST00000358894	ENSG00000101203	COL20A1	TRUE	TRUE
chr20	63312500	C	A	ENST00000358894	ENSG00000101203	COL20A1	TRUE	TRUE
chr20	63312506	C	A	ENST00000358894	ENSG00000101203	COL20A1	TRUE	TRUE
chr20	63312506	C	G	ENST00000358894	ENSG00000101203	COL20A1	TRUE	TRUE
chr20	63312549	A	T	ENST00000358894	ENSG00000101203	COL20A1	TRUE	TRUE
chr20	63312550	G	A	ENST00000358894	ENSG00000101203	COL20A1	TRUE	FALSE
chr20	63312550	G	C	ENST00000358894	ENSG00000101203	COL20A1	TRUE	FALSE
chr20	63312550	G	T	ENST00000358894	ENSG00000101203	COL20A1	TRUE	FALSE
chr20	63312551	T	A	ENST00000358894	ENSG00000101203	COL20A1	TRUE	FALSE
chr20	63312551	T	C	ENST00000358894	ENSG00000101203	COL20A1	FALSE	FALSE
chr20	63312551	T	G	ENST00000358894	ENSG00000101203	COL20A1	TRUE	FALSE
chr20	63312790	A	C	ENST00000358894	ENSG00000101203	COL20A1	TRUE	FALSE
chr20	63312790	A	G	ENST00000358894	ENSG00000101203	COL20A1	TRUE	FALSE
chr20	63312790	A	T	ENST00000358894	ENSG00000101203	COL20A1	TRUE	FALSE
chr20	63312791	G	A	ENST00000358894	ENSG00000101203	COL20A1	TRUE	FALSE
chr20	63312791	G	C	ENST00000358894	ENSG00000101203	COL20A1	TRUE	FALSE
chr20	63312791	G	T	ENST00000358894	ENSG00000101203	COL20A1	TRUE	FALSE
chr20	63312794	A	T	ENST00000358894	ENSG00000101203	COL20A1	TRUE	TRUE
chr20	63312812	C	T	ENST00000358894	ENSG00000101203	COL20A1	TRUE	TRUE
chr20	63312827	G	T	ENST00000358894	ENSG00000101203	COL20A1	TRUE	TRUE
chr20	63312848	C	T	ENST00000358894	ENSG00000101203	COL20A1	TRUE	TRUE
chr20	63312858	G	A	ENST00000358894	ENSG00000101203	COL20A1	TRUE	TRUE
chr20	63312859	G	A	ENST00000358894	ENSG00000101203	COL20A1	TRUE	TRUE
chr20	63312892	C	A	ENST00000358894	ENSG00000101203	COL20A1	TRUE	TRUE
chr20	63312892	C	G	ENST00000358894	ENSG00000101203	COL20A1	TRUE	TRUE
chr20	63312893	C	T	ENST00000358894	ENSG00000101203	COL20A1	TRUE	TRUE
chr20	63312903	G	A	ENST00000358894	ENSG00000101203	COL20A1	TRUE	TRUE
chr20	63312904	G	A	ENST00000358894	ENSG00000101203	COL20A1	TRUE	TRUE
chr20	63312914	G	T	ENST00000358894	ENSG00000101203	COL20A1	TRUE	TRUE
chr20	63312917	G	T	ENST00000358894	ENSG00000101203	COL20A1	TRUE	TRUE
chr20	63312923	A	T	ENST00000358894	ENSG00000101203	COL20A1	TRUE	TRUE
chr20	63312932	G	T	ENST00000358894	ENSG00000101203	COL20A1	TRUE	TRUE
chr20	63312935	G	A	ENST00000358894	ENSG00000101203	COL20A1	TRUE	FALSE
chr20	63312935	G	C	ENST00000358894	ENSG00000101203	COL20A1	TRUE	FALSE
chr20	63312935	G	T	ENST00000358894	ENSG00000101203	COL20A1	TRUE	FALSE
chr20	63312936	T	A	ENST00000358894	ENSG00000101203	COL20A1	TRUE	FALSE
chr20	63312936	T	C	ENST00000358894	ENSG00000101203	COL20A1	TRUE	FALSE
chr20	63312936	T	G	ENST00000358894	ENSG00000101203	COL20A1	TRUE	FALSE
chr20	63313115	A	C	ENST00000358894	ENSG00000101203	COL20A1	TRUE	FALSE
chr20	63313115	A	G	ENST00000358894	ENSG00000101203	COL20A1	TRUE	FALSE
chr20	63313115	A	T	ENST00000358894	ENSG00000101203	COL20A1	TRUE	FALSE
chr20	63313116	G	A	ENST00000358894	ENSG00000101203	COL20A1	TRUE	FALSE
chr20	63313116	G	C	ENST00000358894	ENSG00000101203	COL20A1	TRUE	FALSE
chr20	63313116	G	T	ENST00000358894	ENSG00000101203	COL20A1	TRUE	FALSE
chr20	63313174	G	T	ENST00000358894	ENSG00000101203	COL20A1	TRUE	TRUE
chr20	63313179	C	A	ENST00000358894	ENSG00000101203	COL20A1	TRUE	TRUE
chr20	63313179	C	G	ENST00000358894	ENSG00000101203	COL20A1	TRUE	TRUE
chr20	63313193	T	A	ENST00000358894	ENSG00000101203	COL20A1	TRUE	TRUE
chr20	63313200	C	A	ENST00000358894	ENSG00000101203	COL20A1	TRUE	TRUE
chr20	63313200	C	G	ENST00000358894	ENSG00000101203	COL20A1	TRUE	TRUE
chr20	63313203	C	A	ENST00000358894	ENSG00000101203	COL20A1	TRUE	TRUE
chr20	63313203	C	G	ENST00000358894	ENSG00000101203	COL20A1	TRUE	TRUE
chr20	63313242	T	A	ENST00000358894	ENSG00000101203	COL20A1	TRUE	TRUE
chr20	63313242	T	G	ENST00000358894	ENSG00000101203	COL20A1	TRUE	TRUE
chr20	63313250	G	A	ENST00000358894	ENSG00000101203	COL20A1	TRUE	FALSE
chr20	63313250	G	C	ENST00000358894	ENSG00000101203	COL20A1	TRUE	FALSE
chr20	63313250	G	T	ENST00000358894	ENSG00000101203	COL20A1	TRUE	FALSE
chr20	63313251	T	A	ENST00000358894	ENSG00000101203	COL20A1	TRUE	FALSE
chr20	63313251	T	C	ENST00000358894	ENSG00000101203	COL20A1	TRUE	FALSE
chr20	63313251	T	G	ENST00000358894	ENSG00000101203	COL20A1	TRUE	FALSE
chr20	63313741	A	C	ENST00000358894	ENSG00000101203	COL20A1	FALSE	FALSE
chr20	63313741	A	G	ENST00000358894	ENSG00000101203	COL20A1	FALSE	FALSE
chr20	63313741	A	T	ENST00000358894	ENSG00000101203	COL20A1	FALSE	FALSE
chr20	63313742	G	A	ENST00000358894	ENSG00000101203	COL20A1	FALSE	FALSE
chr20	63313742	G	C	ENST00000358894	ENSG00000101203	COL20A1	FALSE	FALSE
chr20	63313742	G	T	ENST00000358894	ENSG00000101203	COL20A1	FALSE	FALSE
chr20	63313785	C	A	ENST00000358894	ENSG00000101203	COL20A1	TRUE	TRUE
chr20	63313787	G	T	ENST00000358894	ENSG00000101203	COL20A1	TRUE	TRUE
chr20	63313805	C	T	ENST00000358894	ENSG00000101203	COL20A1	TRUE	TRUE
chr20	63313815	G	A	ENST00000358894	ENSG00000101203	COL20A1	TRUE	TRUE
chr20	63313816	G	A	ENST00000358894	ENSG00000101203	COL20A1	TRUE	TRUE
chr20	63313846	C	A	ENST00000358894	ENSG00000101203	COL20A1	TRUE	TRUE
chr20	63313846	C	G	ENST00000358894	ENSG00000101203	COL20A1	TRUE	TRUE
chr20	63313848	G	A	ENST00000358894	ENSG00000101203	COL20A1	TRUE	TRUE
chr20	63313849	G	A	ENST00000358894	ENSG00000101203	COL20A1	TRUE	TRUE
chr20	63313858	C	A	ENST00000358894	ENSG00000101203	COL20A1	TRUE	TRUE
chr20	63313858	C	G	ENST00000358894	ENSG00000101203	COL20A1	TRUE	TRUE
chr20	63313875	T	A	ENST00000358894	ENSG00000101203	COL20A1	TRUE	TRUE
chr20	63313877	G	T	ENST00000358894	ENSG00000101203	COL20A1	TRUE	TRUE
chr20	63313883	G	T	ENST00000358894	ENSG00000101203	COL20A1	TRUE	TRUE
chr20	63313886	A	T	ENST00000358894	ENSG00000101203	COL20A1	TRUE	TRUE
chr20	63313892	G	A	ENST00000358894	ENSG00000101203	COL20A1	FALSE	FALSE
chr20	63313892	G	C	ENST00000358894	ENSG00000101203	COL20A1	FALSE	FALSE
chr20	63313892	G	T	ENST00000358894	ENSG00000101203	COL20A1	FALSE	FALSE
chr20	63313893	T	A	ENST00000358894	ENSG00000101203	COL20A1	FALSE	FALSE
chr20	63313893	T	C	ENST00000358894	ENSG00000101203	COL20A1	FALSE	FALSE
chr20	63313893	T	G	ENST00000358894	ENSG00000101203	COL20A1	FALSE	FALSE
chr20	63314070	A	C	ENST00000358894	ENSG00000101203	COL20A1	TRUE	FALSE
chr20	63314070	A	G	ENST00000358894	ENSG00000101203	COL20A1	TRUE	FALSE
chr20	63314070	A	T	ENST00000358894	ENSG00000101203	COL20A1	TRUE	FALSE
chr20	63314071	G	A	ENST00000358894	ENSG00000101203	COL20A1	TRUE	FALSE
chr20	63314071	G	C	ENST00000358894	ENSG00000101203	COL20A1	TRUE	FALSE
chr20	63314071	G	T	ENST00000358894	ENSG00000101203	COL20A1	TRUE	FALSE
chr20	63314084	G	T	ENST00000358894	ENSG00000101203	COL20A1	TRUE	TRUE
chr20	63314117	C	T	ENST00000358894	ENSG00000101203	COL20A1	TRUE	TRUE
chr20	63314129	A	T	ENST00000358894	ENSG00000101203	COL20A1	TRUE	TRUE
chr20	63314134	C	A	ENST00000358894	ENSG00000101203	COL20A1	TRUE	TRUE
chr20	63314134	C	G	ENST00000358894	ENSG00000101203	COL20A1	TRUE	TRUE
chr20	63314148	C	A	ENST00000358894	ENSG00000101203	COL20A1	TRUE	TRUE
chr20	63314148	C	G	ENST00000358894	ENSG00000101203	COL20A1	TRUE	TRUE
chr20	63314158	T	A	ENST00000358894	ENSG00000101203	COL20A1	TRUE	TRUE
chr20	63314158	T	G	ENST00000358894	ENSG00000101203	COL20A1	TRUE	TRUE
chr20	63314174	G	T	ENST00000358894	ENSG00000101203	COL20A1	TRUE	TRUE
chr20	63314195	C	T	ENST00000358894	ENSG00000101203	COL20A1	TRUE	TRUE
chr20	63314202	G	A	ENST00000358894	ENSG00000101203	COL20A1	TRUE	FALSE
chr20	63314202	G	C	ENST00000358894	ENSG00000101203	COL20A1	TRUE	FALSE
chr20	63314202	G	T	ENST00000358894	ENSG00000101203	COL20A1	TRUE	FALSE
chr20	63314203	T	A	ENST00000358894	ENSG00000101203	COL20A1	TRUE	FALSE
chr20	63314203	T	C	ENST00000358894	ENSG00000101203	COL20A1	TRUE	FALSE
chr20	63314203	T	G	ENST00000358894	ENSG00000101203	COL20A1	TRUE	FALSE
chr20	63315402	A	C	ENST00000358894	ENSG00000101203	COL20A1	FALSE	FALSE
chr20	63315402	A	G	ENST00000358894	ENSG00000101203	COL20A1	FALSE	FALSE
chr20	63315402	A	T	ENST00000358894	ENSG00000101203	COL20A1	FALSE	FALSE
chr20	63315403	G	A	ENST00000358894	ENSG00000101203	COL20A1	FALSE	FALSE
chr20	63315403	G	C	ENST00000358894	ENSG00000101203	COL20A1	FALSE	FALSE
chr20	63315403	G	T	ENST00000358894	ENSG00000101203	COL20A1	FALSE	FALSE
chr20	63315408	C	A	ENST00000358894	ENSG00000101203	COL20A1	TRUE	TRUE
chr20	63315440	G	A	ENST00000358894	ENSG00000101203	COL20A1	TRUE	FALSE
chr20	63315440	G	C	ENST00000358894	ENSG00000101203	COL20A1	TRUE	FALSE
chr20	63315440	G	T	ENST00000358894	ENSG00000101203	COL20A1	TRUE	FALSE
chr20	63315441	T	A	ENST00000358894	ENSG00000101203	COL20A1	TRUE	FALSE
chr20	63315441	T	C	ENST00000358894	ENSG00000101203	COL20A1	FALSE	FALSE
chr20	63315441	T	G	ENST00000358894	ENSG00000101203	COL20A1	TRUE	FALSE
chr20	63316551	A	C	ENST00000358894	ENSG00000101203	COL20A1	TRUE	FALSE
chr20	63316551	A	G	ENST00000358894	ENSG00000101203	COL20A1	TRUE	FALSE
chr20	63316551	A	T	ENST00000358894	ENSG00000101203	COL20A1	TRUE	FALSE
chr20	63316552	G	A	ENST00000358894	ENSG00000101203	COL20A1	TRUE	FALSE
chr20	63316552	G	C	ENST00000358894	ENSG00000101203	COL20A1	TRUE	FALSE
chr20	63316552	G	T	ENST00000358894	ENSG00000101203	COL20A1	TRUE	FALSE
chr20	63316585	G	T	ENST00000358894	ENSG00000101203	COL20A1	TRUE	TRUE
chr20	63316588	A	T	ENST00000358894	ENSG00000101203	COL20A1	TRUE	TRUE
chr20	63316596	T	A	ENST00000358894	ENSG00000101203	COL20A1	TRUE	TRUE
chr20	63316596	T	G	ENST00000358894	ENSG00000101203	COL20A1	TRUE	TRUE
chr20	63316621	G	T	ENST00000358894	ENSG00000101203	COL20A1	TRUE	TRUE
chr20	63316663	A	T	ENST00000358894	ENSG00000101203	COL20A1	TRUE	TRUE
chr20	63316672	C	T	ENST00000358894	ENSG00000101203	COL20A1	TRUE	TRUE
chr20	63316681	A	T	ENST00000358894	ENSG00000101203	COL20A1	TRUE	TRUE
chr20	63316692	G	A	ENST00000358894	ENSG00000101203	COL20A1	TRUE	FALSE
chr20	63316692	G	C	ENST00000358894	ENSG00000101203	COL20A1	TRUE	FALSE
chr20	63316692	G	T	ENST00000358894	ENSG00000101203	COL20A1	TRUE	FALSE
chr20	63316693	T	A	ENST00000358894	ENSG00000101203	COL20A1	TRUE	FALSE
chr20	63316693	T	C	ENST00000358894	ENSG00000101203	COL20A1	TRUE	FALSE
chr20	63316693	T	G	ENST00000358894	ENSG00000101203	COL20A1	TRUE	FALSE
chr20	63319056	A	C	ENST00000358894	ENSG00000101203	COL20A1	TRUE	FALSE
chr20	63319056	A	G	ENST00000358894	ENSG00000101203	COL20A1	TRUE	FALSE
chr20	63319056	A	T	ENST00000358894	ENSG00000101203	COL20A1	TRUE	FALSE
chr20	63319057	G	A	ENST00000358894	ENSG00000101203	COL20A1	TRUE	FALSE
chr20	63319057	G	C	ENST00000358894	ENSG00000101203	COL20A1	TRUE	FALSE
chr20	63319057	G	T	ENST00000358894	ENSG00000101203	COL20A1	TRUE	FALSE
chr20	63319067	C	A	ENST00000358894	ENSG00000101203	COL20A1
chr20	63319067	C	G	ENST00000358894	ENSG00000101203	COL20A1
chr20	63319086	G	T	ENST00000358894	ENSG00000101203	COL20A1
chr20	63319122	G	T	ENST00000358894	ENSG00000101203	COL20A1	TRUE	TRUE
chr20	63319134	G	T	ENST00000358894	ENSG00000101203	COL20A1	TRUE	TRUE
chr20	63319150	G	A	ENST00000358894	ENSG00000101203	COL20A1	TRUE	TRUE
chr20	63319151	G	A	ENST00000358894	ENSG00000101203	COL20A1	TRUE	TRUE
chr20	63319152	C	T	ENST00000358894	ENSG00000101203	COL20A1	TRUE	TRUE
chr20	63319164	G	T	ENST00000358894	ENSG00000101203	COL20A1	TRUE	TRUE
chr20	63319173	C	T	ENST00000358894	ENSG00000101203	COL20A1	TRUE	TRUE
chr20	63319201	G	A	ENST00000358894	ENSG00000101203	COL20A1	FALSE	FALSE
chr20	63319201	G	C	ENST00000358894	ENSG00000101203	COL20A1	FALSE	FALSE
chr20	63319201	G	T	ENST00000358894	ENSG00000101203	COL20A1	FALSE	FALSE
chr20	63319202	T	A	ENST00000358894	ENSG00000101203	COL20A1	FALSE	FALSE
chr20	63319202	T	C	ENST00000358894	ENSG00000101203	COL20A1	FALSE	FALSE
chr20	63319202	T	G	ENST00000358894	ENSG00000101203	COL20A1	FALSE	FALSE
chr20	63319485	A	C	ENST00000358894	ENSG00000101203	COL20A1	TRUE	FALSE
chr20	63319485	A	G	ENST00000358894	ENSG00000101203	COL20A1	TRUE	FALSE
chr20	63319485	A	T	ENST00000358894	ENSG00000101203	COL20A1	TRUE	FALSE
chr20	63319486	G	A	ENST00000358894	ENSG00000101203	COL20A1	TRUE	FALSE
chr20	63319486	G	C	ENST00000358894	ENSG00000101203	COL20A1	TRUE	FALSE
chr20	63319486	G	T	ENST00000358894	ENSG00000101203	COL20A1	TRUE	FALSE
chr20	63319492	A	T	ENST00000358894	ENSG00000101203	COL20A1	TRUE	TRUE
chr20	63319495	A	T	ENST00000358894	ENSG00000101203	COL20A1	TRUE	TRUE
chr20	63319509	C	A	ENST00000358894	ENSG00000101203	COL20A1	TRUE	TRUE
chr20	63319509	C	G	ENST00000358894	ENSG00000101203	COL20A1	TRUE	TRUE
chr20	63319535	T	A	ENST00000358894	ENSG00000101203	COL20A1	TRUE	TRUE
chr20	63319537	C	T	ENST00000358894	ENSG00000101203	COL20A1	TRUE	TRUE
chr20	63319540	G	T	ENST00000358894	ENSG00000101203	COL20A1	TRUE	TRUE
chr20	63319558	C	T	ENST00000358894	ENSG00000101203	COL20A1	TRUE	TRUE
chr20	63319561	G	T	ENST00000358894	ENSG00000101203	COL20A1	TRUE	TRUE
chr20	63319570	A	T	ENST00000358894	ENSG00000101203	COL20A1	TRUE	TRUE
chr20	63319594	A	T	ENST00000358894	ENSG00000101203	COL20A1	TRUE	TRUE
chr20	63319597	G	A	ENST00000358894	ENSG00000101203	COL20A1	TRUE	FALSE
chr20	63319597	G	C	ENST00000358894	ENSG00000101203	COL20A1	TRUE	FALSE
chr20	63319597	G	T	ENST00000358894	ENSG00000101203	COL20A1	TRUE	FALSE
chr20	63319598	T	A	ENST00000358894	ENSG00000101203	COL20A1	TRUE	FALSE
chr20	63319598	T	C	ENST00000358894	ENSG00000101203	COL20A1	TRUE	FALSE
chr20	63319598	T	G	ENST00000358894	ENSG00000101203	COL20A1	TRUE	FALSE
chr20	63320037	A	C	ENST00000358894	ENSG00000101203	COL20A1	TRUE	FALSE
chr20	63320037	A	G	ENST00000358894	ENSG00000101203	COL20A1	TRUE	FALSE
chr20	63320037	A	T	ENST00000358894	ENSG00000101203	COL20A1	TRUE	FALSE
chr20	63320038	G	A	ENST00000358894	ENSG00000101203	COL20A1	TRUE	FALSE
chr20	63320038	G	C	ENST00000358894	ENSG00000101203	COL20A1	TRUE	FALSE
chr20	63320038	G	T	ENST00000358894	ENSG00000101203	COL20A1	TRUE	FALSE
chr20	63320063	A	T	ENST00000358894	ENSG00000101203	COL20A1	TRUE	TRUE
chr20	63320077	T	A	ENST00000358894	ENSG00000101203	COL20A1	TRUE	TRUE
chr20	63320077	T	G	ENST00000358894	ENSG00000101203	COL20A1	TRUE	TRUE
chr20	63320086	C	A	ENST00000358894	ENSG00000101203	COL20A1	TRUE	TRUE
chr20	63320090	A	T	ENST00000358894	ENSG00000101203	COL20A1	TRUE	TRUE
chr20	63320099	G	T	ENST00000358894	ENSG00000101203	COL20A1	TRUE	TRUE
chr20	63320114	G	T	ENST00000358894	ENSG00000101203	COL20A1	TRUE	TRUE
chr20	63320165	A	T	ENST00000358894	ENSG00000101203	COL20A1	TRUE	TRUE
chr20	63320190	C	A	ENST00000358894	ENSG00000101203	COL20A1	TRUE	TRUE
chr20	63320198	G	A	ENST00000358894	ENSG00000101203	COL20A1	TRUE	FALSE
chr20	63320198	G	C	ENST00000358894	ENSG00000101203	COL20A1	TRUE	FALSE
chr20	63320198	G	T	ENST00000358894	ENSG00000101203	COL20A1	TRUE	FALSE
chr20	63320199	T	A	ENST00000358894	ENSG00000101203	COL20A1	TRUE	FALSE
chr20	63320199	T	C	ENST00000358894	ENSG00000101203	COL20A1	TRUE	FALSE
chr20	63320199	T	G	ENST00000358894	ENSG00000101203	COL20A1	TRUE	FALSE
chr20	63320289	A	C	ENST00000358894	ENSG00000101203	COL20A1	TRUE	FALSE
chr20	63320289	A	G	ENST00000358894	ENSG00000101203	COL20A1	TRUE	FALSE
chr20	63320289	A	T	ENST00000358894	ENSG00000101203	COL20A1	TRUE	FALSE
chr20	63320290	G	A	ENST00000358894	ENSG00000101203	COL20A1	TRUE	FALSE
chr20	63320290	G	C	ENST00000358894	ENSG00000101203	COL20A1	TRUE	FALSE
chr20	63320290	G	T	ENST00000358894	ENSG00000101203	COL20A1	TRUE	FALSE
chr20	63320294	C	T	ENST00000358894	ENSG00000101203	COL20A1	TRUE	TRUE
chr20	63320300	C	T	ENST00000358894	ENSG00000101203	COL20A1	TRUE	TRUE
chr20	63320309	C	T	ENST00000358894	ENSG00000101203	COL20A1	TRUE	TRUE
chr20	63320320	C	A	ENST00000358894	ENSG00000101203	COL20A1	TRUE	TRUE
chr20	63320331	G	A	ENST00000358894	ENSG00000101203	COL20A1	TRUE	TRUE
chr20	63320332	G	A	ENST00000358894	ENSG00000101203	COL20A1	TRUE	TRUE
chr20	63320339	G	T	ENST00000358894	ENSG00000101203	COL20A1	TRUE	TRUE
chr20	63320350	C	A	ENST00000358894	ENSG00000101203	COL20A1	TRUE	TRUE
chr20	63320353	T	A	ENST00000358894	ENSG00000101203	COL20A1	TRUE	TRUE
chr20	63320354	G	T	ENST00000358894	ENSG00000101203	COL20A1	TRUE	TRUE
chr20	63320367	C	A	ENST00000358894	ENSG00000101203	COL20A1	TRUE	TRUE
chr20	63320369	G	A	ENST00000358894	ENSG00000101203	COL20A1	FALSE	FALSE
chr20	63320369	G	C	ENST00000358894	ENSG00000101203	COL20A1	FALSE	FALSE
chr20	63320369	G	T	ENST00000358894	ENSG00000101203	COL20A1	FALSE	FALSE
chr20	63320370	T	A	ENST00000358894	ENSG00000101203	COL20A1	FALSE	FALSE
chr20	63320370	T	C	ENST00000358894	ENSG00000101203	COL20A1	FALSE	FALSE
chr20	63320370	T	G	ENST00000358894	ENSG00000101203	COL20A1	FALSE	FALSE
chr20	63321011	A	C	ENST00000358894	ENSG00000101203	COL20A1	TRUE	FALSE
chr20	63321011	A	G	ENST00000358894	ENSG00000101203	COL20A1	TRUE	FALSE
chr20	63321011	A	T	ENST00000358894	ENSG00000101203	COL20A1	TRUE	FALSE
chr20	63321012	G	A	ENST00000358894	ENSG00000101203	COL20A1	TRUE	FALSE
chr20	63321012	G	C	ENST00000358894	ENSG00000101203	COL20A1	TRUE	FALSE
chr20	63321012	G	T	ENST00000358894	ENSG00000101203	COL20A1	TRUE	FALSE
chr20	63321019	G	T	ENST00000358894	ENSG00000101203	COL20A1	TRUE	TRUE
chr20	63321022	G	T	ENST00000358894	ENSG00000101203	COL20A1	TRUE	TRUE
chr20	63321030	C	A	ENST00000358894	ENSG00000101203	COL20A1	TRUE	TRUE
chr20	63321051	T	A	ENST00000358894	ENSG00000101203	COL20A1	TRUE	TRUE
chr20	63321057	T	A	ENST00000358894	ENSG00000101203	COL20A1	TRUE	TRUE
chr20	63321062	C	A	ENST00000358894	ENSG00000101203	COL20A1	TRUE	TRUE
chr20	63321062	C	G	ENST00000358894	ENSG00000101203	COL20A1	TRUE	TRUE
chr20	63321064	G	T	ENST00000358894	ENSG00000101203	COL20A1	TRUE	TRUE
chr20	63321082	G	T	ENST00000358894	ENSG00000101203	COL20A1	TRUE	TRUE
chr20	63321088	C	T	ENST00000358894	ENSG00000101203	COL20A1	TRUE	TRUE
chr20	63321091	G	T	ENST00000358894	ENSG00000101203	COL20A1	TRUE	TRUE
chr20	63321100	G	A	ENST00000358894	ENSG00000101203	COL20A1	TRUE	FALSE
chr20	63321100	G	C	ENST00000358894	ENSG00000101203	COL20A1	TRUE	FALSE
chr20	63321100	G	T	ENST00000358894	ENSG00000101203	COL20A1	TRUE	FALSE
chr20	63321101	T	A	ENST00000358894	ENSG00000101203	COL20A1	TRUE	FALSE
chr20	63321101	T	C	ENST00000358894	ENSG00000101203	COL20A1	TRUE	FALSE
chr20	63321101	T	G	ENST00000358894	ENSG00000101203	COL20A1	TRUE	FALSE
chr20	63322056	A	C	ENST00000358894	ENSG00000101203	COL20A1	FALSE	FALSE
chr20	63322056	A	G	ENST00000358894	ENSG00000101203	COL20A1	FALSE	FALSE
chr20	63322056	A	T	ENST00000358894	ENSG00000101203	COL20A1	FALSE	FALSE
chr20	63322057	G	A	ENST00000358894	ENSG00000101203	COL20A1	FALSE	FALSE
chr20	63322057	G	C	ENST00000358894	ENSG00000101203	COL20A1	FALSE	FALSE
chr20	63322057	G	T	ENST00000358894	ENSG00000101203	COL20A1	FALSE	FALSE
chr20	63322085	G	T	ENST00000358894	ENSG00000101203	COL20A1	TRUE	TRUE
chr20	63322088	G	T	ENST00000358894	ENSG00000101203	COL20A1	TRUE	TRUE
chr20	63322091	C	T	ENST00000358894	ENSG00000101203	COL20A1	TRUE	TRUE
chr20	63322112	G	A	ENST00000358894	ENSG00000101203	COL20A1	FALSE	FALSE
chr20	63322112	G	C	ENST00000358894	ENSG00000101203	COL20A1	FALSE	FALSE
chr20	63322112	G	T	ENST00000358894	ENSG00000101203	COL20A1	FALSE	FALSE
chr20	63322113	T	A	ENST00000358894	ENSG00000101203	COL20A1	FALSE	FALSE
chr20	63322113	T	C	ENST00000358894	ENSG00000101203	COL20A1	FALSE	FALSE
chr20	63322113	T	G	ENST00000358894	ENSG00000101203	COL20A1	FALSE	FALSE
chr20	63325439	A	C	ENST00000358894	ENSG00000101203	COL20A1	FALSE	FALSE
chr20	63325439	A	G	ENST00000358894	ENSG00000101203	COL20A1	FALSE	FALSE
chr20	63325439	A	T	ENST00000358894	ENSG00000101203	COL20A1	FALSE	FALSE
chr20	63325440	G	A	ENST00000358894	ENSG00000101203	COL20A1	FALSE	FALSE
chr20	63325440	G	C	ENST00000358894	ENSG00000101203	COL20A1	FALSE	FALSE
chr20	63325440	G	T	ENST00000358894	ENSG00000101203	COL20A1	FALSE	FALSE
chr20	63325456	A	T	ENST00000358894	ENSG00000101203	COL20A1	TRUE	TRUE
chr20	63325459	G	T	ENST00000358894	ENSG00000101203	COL20A1	TRUE	TRUE
chr20	63325462	G	T	ENST00000358894	ENSG00000101203	COL20A1	TRUE	TRUE
chr20	63325465	A	T	ENST00000358894	ENSG00000101203	COL20A1	TRUE	TRUE
chr20	63325468	G	T	ENST00000358894	ENSG00000101203	COL20A1	TRUE	TRUE
chr20	63325490	T	A	ENST00000358894	ENSG00000101203	COL20A1	TRUE	TRUE
chr20	63325492	C	T	ENST00000358894	ENSG00000101203	COL20A1	TRUE	TRUE
chr20	63325495	G	A	ENST00000358894	ENSG00000101203	COL20A1	FALSE	FALSE
chr20	63325495	G	C	ENST00000358894	ENSG00000101203	COL20A1	FALSE	FALSE
chr20	63325495	G	T	ENST00000358894	ENSG00000101203	COL20A1	FALSE	FALSE
chr20	63325496	T	A	ENST00000358894	ENSG00000101203	COL20A1	FALSE	FALSE
chr20	63325496	T	C	ENST00000358894	ENSG00000101203	COL20A1	FALSE	FALSE
chr20	63325496	T	G	ENST00000358894	ENSG00000101203	COL20A1	FALSE	FALSE
chr20	63325666	A	C	ENST00000358894	ENSG00000101203	COL20A1	FALSE	FALSE
chr20	63325666	A	G	ENST00000358894	ENSG00000101203	COL20A1	FALSE	FALSE
chr20	63325666	A	T	ENST00000358894	ENSG00000101203	COL20A1	FALSE	FALSE
chr20	63325667	G	A	ENST00000358894	ENSG00000101203	COL20A1	FALSE	FALSE
chr20	63325667	G	C	ENST00000358894	ENSG00000101203	COL20A1	FALSE	FALSE
chr20	63325667	G	T	ENST00000358894	ENSG00000101203	COL20A1	FALSE	FALSE
chr20	63325683	C	T	ENST00000358894	ENSG00000101203	COL20A1	TRUE	TRUE
chr20	63325698	A	T	ENST00000358894	ENSG00000101203	COL20A1	TRUE	TRUE
chr20	63325710	C	T	ENST00000358894	ENSG00000101203	COL20A1	TRUE	TRUE
chr20	63325713	G	T	ENST00000358894	ENSG00000101203	COL20A1	TRUE	TRUE
chr20	63325719	A	T	ENST00000358894	ENSG00000101203	COL20A1	TRUE	TRUE
chr20	63325722	G	A	ENST00000358894	ENSG00000101203	COL20A1	FALSE	FALSE
chr20	63325722	G	C	ENST00000358894	ENSG00000101203	COL20A1	FALSE	FALSE
chr20	63325722	G	T	ENST00000358894	ENSG00000101203	COL20A1	FALSE	FALSE
chr20	63325723	T	A	ENST00000358894	ENSG00000101203	COL20A1	FALSE	FALSE
chr20	63325723	T	C	ENST00000358894	ENSG00000101203	COL20A1	FALSE	FALSE
chr20	63325723	T	G	ENST00000358894	ENSG00000101203	COL20A1	FALSE	FALSE
chr20	63326094	A	C	ENST00000358894	ENSG00000101203	COL20A1	FALSE	FALSE
chr20	63326094	A	G	ENST00000358894	ENSG00000101203	COL20A1	FALSE	FALSE
chr20	63326094	A	T	ENST00000358894	ENSG00000101203	COL20A1	FALSE	FALSE
chr20	63326095	G	A	ENST00000358894	ENSG00000101203	COL20A1	FALSE	FALSE
chr20	63326095	G	C	ENST00000358894	ENSG00000101203	COL20A1	FALSE	FALSE
chr20	63326095	G	T	ENST00000358894	ENSG00000101203	COL20A1	FALSE	FALSE
chr20	63326096	G	T	ENST00000358894	ENSG00000101203	COL20A1	TRUE	TRUE
chr20	63326102	A	T	ENST00000358894	ENSG00000101203	COL20A1	TRUE	TRUE
chr20	63326111	G	T	ENST00000358894	ENSG00000101203	COL20A1	TRUE	TRUE
chr20	63326114	G	T	ENST00000358894	ENSG00000101203	COL20A1	TRUE	TRUE
chr20	63326132	G	T	ENST00000358894	ENSG00000101203	COL20A1	TRUE	TRUE
chr20	63326150	G	A	ENST00000358894	ENSG00000101203	COL20A1	FALSE	FALSE
chr20	63326150	G	C	ENST00000358894	ENSG00000101203	COL20A1	FALSE	FALSE
chr20	63326150	G	T	ENST00000358894	ENSG00000101203	COL20A1	FALSE	FALSE
chr20	63326151	T	A	ENST00000358894	ENSG00000101203	COL20A1	FALSE	FALSE
chr20	63326151	T	C	ENST00000358894	ENSG00000101203	COL20A1	FALSE	FALSE
chr20	63326151	T	G	ENST00000358894	ENSG00000101203	COL20A1	FALSE	FALSE
chr20	63326750	A	C	ENST00000358894	ENSG00000101203	COL20A1	FALSE	FALSE
chr20	63326750	A	G	ENST00000358894	ENSG00000101203	COL20A1	FALSE	FALSE
chr20	63326750	A	T	ENST00000358894	ENSG00000101203	COL20A1	FALSE	FALSE
chr20	63326751	G	A	ENST00000358894	ENSG00000101203	COL20A1	FALSE	FALSE
chr20	63326751	G	C	ENST00000358894	ENSG00000101203	COL20A1	FALSE	FALSE
chr20	63326751	G	T	ENST00000358894	ENSG00000101203	COL20A1	FALSE	FALSE
chr20	63326758	C	T	ENST00000358894	ENSG00000101203	COL20A1	TRUE	TRUE
chr20	63326788	G	T	ENST00000358894	ENSG00000101203	COL20A1	TRUE	TRUE
chr20	63326791	G	T	ENST00000358894	ENSG00000101203	COL20A1	TRUE	TRUE
chr20	63326794	C	T	ENST00000358894	ENSG00000101203	COL20A1	TRUE	TRUE
chr20	63326797	G	T	ENST00000358894	ENSG00000101203	COL20A1	TRUE	TRUE
chr20	63326824	G	A	ENST00000358894	ENSG00000101203	COL20A1	FALSE	FALSE
chr20	63326824	G	C	ENST00000358894	ENSG00000101203	COL20A1	FALSE	FALSE
chr20	63326824	G	T	ENST00000358894	ENSG00000101203	COL20A1	FALSE	FALSE
chr20	63326825	T	A	ENST00000358894	ENSG00000101203	COL20A1	FALSE	FALSE
chr20	63326825	T	C	ENST00000358894	ENSG00000101203	COL20A1	FALSE	FALSE
chr20	63326825	T	G	ENST00000358894	ENSG00000101203	COL20A1	FALSE	FALSE
chr20	63327950	A	C	ENST00000358894	ENSG00000101203	COL20A1	TRUE	FALSE
chr20	63327950	A	G	ENST00000358894	ENSG00000101203	COL20A1	TRUE	FALSE
chr20	63327950	A	T	ENST00000358894	ENSG00000101203	COL20A1	TRUE	FALSE
chr20	63327951	G	A	ENST00000358894	ENSG00000101203	COL20A1	TRUE	FALSE
chr20	63327951	G	C	ENST00000358894	ENSG00000101203	COL20A1	TRUE	FALSE
chr20	63327951	G	T	ENST00000358894	ENSG00000101203	COL20A1	TRUE	FALSE
chr20	63327952	G	T	ENST00000358894	ENSG00000101203	COL20A1	TRUE	TRUE
chr20	63327967	A	T	ENST00000358894	ENSG00000101203	COL20A1	TRUE	TRUE
chr20	63327973	G	T	ENST00000358894	ENSG00000101203	COL20A1	TRUE	TRUE
chr20	63327976	C	T	ENST00000358894	ENSG00000101203	COL20A1	TRUE	TRUE
chr20	63327979	G	T	ENST00000358894	ENSG00000101203	COL20A1	TRUE	TRUE
chr20	63327982	G	T	ENST00000358894	ENSG00000101203	COL20A1	TRUE	TRUE
chr20	63327985	A	T	ENST00000358894	ENSG00000101203	COL20A1	TRUE	TRUE
chr20	63327988	G	A	ENST00000358894	ENSG00000101203	COL20A1	TRUE	FALSE
chr20	63327988	G	C	ENST00000358894	ENSG00000101203	COL20A1	TRUE	FALSE
chr20	63327988	G	T	ENST00000358894	ENSG00000101203	COL20A1	TRUE	FALSE
chr20	63327989	T	A	ENST00000358894	ENSG00000101203	COL20A1	TRUE	FALSE
chr20	63327989	T	C	ENST00000358894	ENSG00000101203	COL20A1	FALSE	FALSE
chr20	63327989	T	G	ENST00000358894	ENSG00000101203	COL20A1	TRUE	FALSE
chr20	63328077	A	C	ENST00000358894	ENSG00000101203	COL20A1	TRUE	FALSE
chr20	63328077	A	G	ENST00000358894	ENSG00000101203	COL20A1	TRUE	FALSE
chr20	63328077	A	T	ENST00000358894	ENSG00000101203	COL20A1	TRUE	FALSE
chr20	63328078	G	A	ENST00000358894	ENSG00000101203	COL20A1	TRUE	FALSE
chr20	63328078	G	C	ENST00000358894	ENSG00000101203	COL20A1	TRUE	FALSE
chr20	63328078	G	T	ENST00000358894	ENSG00000101203	COL20A1	TRUE	FALSE
chr20	63328082	G	T	ENST00000358894	ENSG00000101203	COL20A1	TRUE	TRUE
chr20	63328088	C	T	ENST00000358894	ENSG00000101203	COL20A1	TRUE	TRUE
chr20	63328108	C	A	ENST00000358894	ENSG00000101203	COL20A1	TRUE	TRUE
chr20	63328108	C	G	ENST00000358894	ENSG00000101203	COL20A1	TRUE	TRUE
chr20	63328109	C	T	ENST00000358894	ENSG00000101203	COL20A1	TRUE	TRUE
chr20	63328121	C	T	ENST00000358894	ENSG00000101203	COL20A1	TRUE	TRUE
chr20	63328128	G	A	ENST00000358894	ENSG00000101203	COL20A1	FALSE	FALSE
chr20	63328128	G	C	ENST00000358894	ENSG00000101203	COL20A1	FALSE	FALSE
chr20	63328128	G	T	ENST00000358894	ENSG00000101203	COL20A1	FALSE	FALSE
chr20	63328129	T	A	ENST00000358894	ENSG00000101203	COL20A1	FALSE	FALSE
chr20	63328129	T	C	ENST00000358894	ENSG00000101203	COL20A1	FALSE	FALSE
chr20	63328129	T	G	ENST00000358894	ENSG00000101203	COL20A1	FALSE	FALSE
chr20	63328329	A	C	ENST00000358894	ENSG00000101203	COL20A1	TRUE	FALSE
chr20	63328329	A	G	ENST00000358894	ENSG00000101203	COL20A1	TRUE	FALSE
chr20	63328329	A	T	ENST00000358894	ENSG00000101203	COL20A1	TRUE	FALSE
chr20	63328330	G	A	ENST00000358894	ENSG00000101203	COL20A1	TRUE	FALSE
chr20	63328330	G	C	ENST00000358894	ENSG00000101203	COL20A1	TRUE	FALSE
chr20	63328330	G	T	ENST00000358894	ENSG00000101203	COL20A1	TRUE	FALSE
chr20	63328331	C	A	ENST00000358894	ENSG00000101203	COL20A1	TRUE	TRUE
chr20	63328331	C	G	ENST00000358894	ENSG00000101203	COL20A1	TRUE	TRUE
chr20	63328340	C	A	ENST00000358894	ENSG00000101203	COL20A1	TRUE	TRUE
chr20	63328340	C	G	ENST00000358894	ENSG00000101203	COL20A1	TRUE	TRUE
chr20	63328342	A	T	ENST00000358894	ENSG00000101203	COL20A1	TRUE	TRUE
chr20	63328360	G	T	ENST00000358894	ENSG00000101203	COL20A1	TRUE	TRUE
chr20	63328388	T	A	ENST00000358894	ENSG00000101203	COL20A1	TRUE	TRUE
chr20	63328390	G	T	ENST00000358894	ENSG00000101203	COL20A1	TRUE	TRUE
chr20	63328393	C	T	ENST00000358894	ENSG00000101203	COL20A1	TRUE	TRUE
chr20	63328396	A	T	ENST00000358894	ENSG00000101203	COL20A1	TRUE	TRUE
chr20	63328402	G	T	ENST00000358894	ENSG00000101203	COL20A1	TRUE	TRUE
chr20	63328414	G	T	ENST00000358894	ENSG00000101203	COL20A1	TRUE	TRUE
chr20	63328444	A	T	ENST00000358894	ENSG00000101203	COL20A1	TRUE	TRUE
chr20	63328459	G	T	ENST00000358894	ENSG00000101203	COL20A1	FALSE	FALSE
chr20	63328462	G	T	ENST00000358894	ENSG00000101203	COL20A1	FALSE	FALSE
chr20	63328466	G	A	ENST00000358894	ENSG00000101203	COL20A1	FALSE	FALSE
chr20	63328467	G	A	ENST00000358894	ENSG00000101203	COL20A1	FALSE	FALSE
chr20	63328489	G	T	ENST00000358894	ENSG00000101203	COL20A1	FALSE	FALSE
chr20	63328495	A	T	ENST00000358894	ENSG00000101203	COL20A1	FALSE	FALSE
chr20	63328499	G	A	ENST00000358894	ENSG00000101203	COL20A1	TRUE	FALSE
chr20	63328499	G	C	ENST00000358894	ENSG00000101203	COL20A1	TRUE	FALSE
chr20	63328499	G	T	ENST00000358894	ENSG00000101203	COL20A1	TRUE	FALSE
chr20	63328500	T	A	ENST00000358894	ENSG00000101203	COL20A1	TRUE	FALSE
chr20	63328500	T	C	ENST00000358894	ENSG00000101203	COL20A1	TRUE	FALSE
chr20	63328500	T	G	ENST00000358894	ENSG00000101203	COL20A1	TRUE	FALSE
chr20	63329583	A	C	ENST00000358894	ENSG00000101203	COL20A1	FALSE	FALSE
chr20	63329583	A	G	ENST00000358894	ENSG00000101203	COL20A1	FALSE	FALSE
chr20	63329583	A	T	ENST00000358894	ENSG00000101203	COL20A1	FALSE	FALSE
chr20	63329584	G	A	ENST00000358894	ENSG00000101203	COL20A1	FALSE	FALSE
chr20	63329584	G	C	ENST00000358894	ENSG00000101203	COL20A1	FALSE	FALSE
chr20	63329584	G	T	ENST00000358894	ENSG00000101203	COL20A1	FALSE	FALSE
chr20	63329587	G	T	ENST00000358894	ENSG00000101203	COL20A1	FALSE	FALSE
chr20	63329593	G	T	ENST00000358894	ENSG00000101203	COL20A1	FALSE	FALSE
chr20	63329605	C	T	ENST00000358894	ENSG00000101203	COL20A1	FALSE	FALSE
chr20	63329623	C	T	ENST00000358894	ENSG00000101203	COL20A1	FALSE	FALSE
chr20	63329626	C	T	ENST00000358894	ENSG00000101203	COL20A1	FALSE	FALSE
chr20	63329641	C	T	ENST00000358894	ENSG00000101203	COL20A1	FALSE	FALSE
chr20	63329651	G	A	ENST00000358894	ENSG00000101203	COL20A1	FALSE	FALSE
chr20	63329652	G	A	ENST00000358894	ENSG00000101203	COL20A1	FALSE	FALSE
chr20	63329653	G	T	ENST00000358894	ENSG00000101203	COL20A1	FALSE	FALSE
chr20	63329662	G	A	ENST00000358894	ENSG00000101203	COL20A1	FALSE	FALSE
chr20	63329662	G	C	ENST00000358894	ENSG00000101203	COL20A1	FALSE	FALSE
chr20	63329662	G	T	ENST00000358894	ENSG00000101203	COL20A1	FALSE	FALSE
chr20	63329663	T	A	ENST00000358894	ENSG00000101203	COL20A1	FALSE	FALSE
chr20	63329663	T	C	ENST00000358894	ENSG00000101203	COL20A1	FALSE	FALSE
chr20	63329663	T	G	ENST00000358894	ENSG00000101203	COL20A1	FALSE	FALSE
chr20	63330718	A	C	ENST00000358894	ENSG00000101203	COL20A1	TRUE	FALSE
chr20	63330718	A	G	ENST00000358894	ENSG00000101203	COL20A1	TRUE	FALSE
chr20	63330718	A	T	ENST00000358894	ENSG00000101203	COL20A1	TRUE	FALSE
chr20	63330719	G	A	ENST00000358894	ENSG00000101203	COL20A1	TRUE	FALSE
chr20	63330719	G	C	ENST00000358894	ENSG00000101203	COL20A1	TRUE	FALSE
chr20	63330719	G	T	ENST00000358894	ENSG00000101203	COL20A1	TRUE	FALSE
chr20	63346756	C	T	ENST00000370263	ENSG00000101204	CHRNA4	FALSE	FALSE
chr20	63346757	C	T	ENST00000370263	ENSG00000101204	CHRNA4	FALSE	FALSE
chr20	63346792	G	T	ENST00000370263	ENSG00000101204	CHRNA4	FALSE	FALSE
chr20	63346810	C	T	ENST00000370263	ENSG00000101204	CHRNA4	FALSE	FALSE
chr20	63346811	C	T	ENST00000370263	ENSG00000101204	CHRNA4	FALSE	FALSE
chr20	63346843	G	C	ENST00000370263	ENSG00000101204	CHRNA4	FALSE	FALSE
chr20	63346843	G	T	ENST00000370263	ENSG00000101204	CHRNA4	FALSE	FALSE
chr20	63346848	T	A	ENST00000370263	ENSG00000101204	CHRNA4	FALSE	FALSE
chr20	63346849	C	T	ENST00000370263	ENSG00000101204	CHRNA4	FALSE	FALSE
chr20	63346850	C	T	ENST00000370263	ENSG00000101204	CHRNA4	FALSE	FALSE
chr20	63346857	C	A	ENST00000370263	ENSG00000101204	CHRNA4	FALSE	FALSE
chr20	63346860	T	A	ENST00000370263	ENSG00000101204	CHRNA4	FALSE	FALSE
chr20	63346864	C	A	ENST00000370263	ENSG00000101204	CHRNA4	TRUE	FALSE
chr20	63346864	C	G	ENST00000370263	ENSG00000101204	CHRNA4	TRUE	FALSE
chr20	63346864	C	T	ENST00000370263	ENSG00000101204	CHRNA4	TRUE	FALSE
chr20	63346865	T	A	ENST00000370263	ENSG00000101204	CHRNA4	TRUE	FALSE
chr20	63346865	T	C	ENST00000370263	ENSG00000101204	CHRNA4	TRUE	FALSE
chr20	63346865	T	G	ENST00000370263	ENSG00000101204	CHRNA4	TRUE	FALSE
chr20	63349651	A	C	ENST00000370263	ENSG00000101204	CHRNA4	TRUE	FALSE
chr20	63349651	A	G	ENST00000370263	ENSG00000101204	CHRNA4	TRUE	FALSE
chr20	63349651	A	T	ENST00000370263	ENSG00000101204	CHRNA4	TRUE	FALSE
chr20	63349652	C	A	ENST00000370263	ENSG00000101204	CHRNA4	TRUE	FALSE
chr20	63349652	C	G	ENST00000370263	ENSG00000101204	CHRNA4	TRUE	FALSE
chr20	63349652	C	T	ENST00000370263	ENSG00000101204	CHRNA4	TRUE	FALSE
chr20	63349654	G	T	ENST00000370263	ENSG00000101204	CHRNA4	FALSE	FALSE
chr20	63349670	C	A	ENST00000370263	ENSG00000101204	CHRNA4	FALSE	FALSE
chr20	63349676	T	A	ENST00000370263	ENSG00000101204	CHRNA4	FALSE	FALSE
chr20	63349692	G	C	ENST00000370263	ENSG00000101204	CHRNA4	FALSE	FALSE
chr20	63349692	G	T	ENST00000370263	ENSG00000101204	CHRNA4	FALSE	FALSE
chr20	63349697	G	A	ENST00000370263	ENSG00000101204	CHRNA4	FALSE	FALSE
chr20	63349706	C	A	ENST00000370263	ENSG00000101204	CHRNA4	TRUE	TRUE
chr20	63349729	G	T	ENST00000370263	ENSG00000101204	CHRNA4	TRUE	TRUE
chr20	63349757	T	A	ENST00000370263	ENSG00000101204	CHRNA4	TRUE	TRUE
chr20	63349772	T	A	ENST00000370263	ENSG00000101204	CHRNA4	TRUE	TRUE
chr20	63349795	G	T	ENST00000370263	ENSG00000101204	CHRNA4	TRUE	TRUE
chr20	63349805	C	A	ENST00000370263	ENSG00000101204	CHRNA4	TRUE	TRUE
chr20	63349808	T	A	ENST00000370263	ENSG00000101204	CHRNA4	TRUE	TRUE
chr20	63349811	T	A	ENST00000370263	ENSG00000101204	CHRNA4	TRUE	TRUE
chr20	63349812	G	T	ENST00000370263	ENSG00000101204	CHRNA4	TRUE	TRUE
chr20	63349818	G	T	ENST00000370263	ENSG00000101204	CHRNA4	TRUE	TRUE
chr20	63349823	T	A	ENST00000370263	ENSG00000101204	CHRNA4	TRUE	TRUE
chr20	63349824	G	T	ENST00000370263	ENSG00000101204	CHRNA4	TRUE	TRUE
chr20	63349838	G	A	ENST00000370263	ENSG00000101204	CHRNA4	TRUE	TRUE
chr20	63349856	C	A	ENST00000370263	ENSG00000101204	CHRNA4	TRUE	TRUE
chr20	63349861	G	T	ENST00000370263	ENSG00000101204	CHRNA4	TRUE	TRUE
chr20	63349898	G	A	ENST00000370263	ENSG00000101204	CHRNA4	TRUE	TRUE
chr20	63349910	C	A	ENST00000370263	ENSG00000101204	CHRNA4	TRUE	TRUE
chr20	63349928	G	A	ENST00000370263	ENSG00000101204	CHRNA4	TRUE	TRUE
chr20	63349935	A	T	ENST00000370263	ENSG00000101204	CHRNA4	TRUE	TRUE
chr20	63349938	G	C	ENST00000370263	ENSG00000101204	CHRNA4	TRUE	TRUE
chr20	63349938	G	T	ENST00000370263	ENSG00000101204	CHRNA4	TRUE	TRUE
chr20	63349943	G	A	ENST00000370263	ENSG00000101204	CHRNA4	TRUE	TRUE
chr20	63349959	G	T	ENST00000370263	ENSG00000101204	CHRNA4	TRUE	TRUE
chr20	63349976	C	A	ENST00000370263	ENSG00000101204	CHRNA4	TRUE	TRUE
chr20	63349985	C	A	ENST00000370263	ENSG00000101204	CHRNA4	TRUE	TRUE
chr20	63350006	G	A	ENST00000370263	ENSG00000101204	CHRNA4	TRUE	TRUE
chr20	63350027	T	A	ENST00000370263	ENSG00000101204	CHRNA4	TRUE	TRUE
chr20	63350045	G	A	ENST00000370263	ENSG00000101204	CHRNA4	TRUE	TRUE
chr20	63350064	G	T	ENST00000370263	ENSG00000101204	CHRNA4	TRUE	TRUE
chr20	63350072	C	A	ENST00000370263	ENSG00000101204	CHRNA4	TRUE	TRUE
chr20	63350077	G	T	ENST00000370263	ENSG00000101204	CHRNA4	TRUE	TRUE
chr20	63350096	T	A	ENST00000370263	ENSG00000101204	CHRNA4	TRUE	TRUE
chr20	63350099	C	A	ENST00000370263	ENSG00000101204	CHRNA4	TRUE	TRUE
chr20	63350105	C	A	ENST00000370263	ENSG00000101204	CHRNA4	TRUE	TRUE
chr20	63350114	G	A	ENST00000370263	ENSG00000101204	CHRNA4	TRUE	TRUE
chr20	63350117	G	A	ENST00000370263	ENSG00000101204	CHRNA4	TRUE	TRUE
chr20	63350129	G	A	ENST00000370263	ENSG00000101204	CHRNA4	TRUE	TRUE
chr20	63350140	G	C	ENST00000370263	ENSG00000101204	CHRNA4	TRUE	TRUE
chr20	63350140	G	T	ENST00000370263	ENSG00000101204	CHRNA4	TRUE	TRUE
chr20	63350144	T	A	ENST00000370263	ENSG00000101204	CHRNA4	TRUE	TRUE
chr20	63350145	G	T	ENST00000370263	ENSG00000101204	CHRNA4	TRUE	TRUE
chr20	63350162	C	A	ENST00000370263	ENSG00000101204	CHRNA4	TRUE	TRUE
chr20	63350184	A	T	ENST00000370263	ENSG00000101204	CHRNA4	TRUE	TRUE
chr20	63350197	G	C	ENST00000370263	ENSG00000101204	CHRNA4	TRUE	TRUE
chr20	63350197	G	T	ENST00000370263	ENSG00000101204	CHRNA4	TRUE	TRUE
chr20	63350216	G	A	ENST00000370263	ENSG00000101204	CHRNA4	TRUE	TRUE
chr20	63350240	C	A	ENST00000370263	ENSG00000101204	CHRNA4	TRUE	TRUE
chr20	63350246	C	A	ENST00000370263	ENSG00000101204	CHRNA4	TRUE	TRUE
chr20	63350252	C	A	ENST00000370263	ENSG00000101204	CHRNA4	TRUE	TRUE
chr20	63350256	C	T	ENST00000370263	ENSG00000101204	CHRNA4	TRUE	TRUE
chr20	63350257	C	T	ENST00000370263	ENSG00000101204	CHRNA4	TRUE	TRUE
chr20	63350282	T	A	ENST00000370263	ENSG00000101204	CHRNA4	TRUE	TRUE
chr20	63350294	C	A	ENST00000370263	ENSG00000101204	CHRNA4	TRUE	TRUE
chr20	63350307	G	T	ENST00000370263	ENSG00000101204	CHRNA4	TRUE	TRUE
chr20	63350318	T	A	ENST00000370263	ENSG00000101204	CHRNA4	TRUE	TRUE
chr20	63350336	T	A	ENST00000370263	ENSG00000101204	CHRNA4	TRUE	TRUE
chr20	63350382	C	T	ENST00000370263	ENSG00000101204	CHRNA4	TRUE	TRUE
chr20	63350383	C	T	ENST00000370263	ENSG00000101204	CHRNA4	TRUE	TRUE
chr20	63350410	G	T	ENST00000370263	ENSG00000101204	CHRNA4	TRUE	TRUE
chr20	63350484	G	C	ENST00000370263	ENSG00000101204	CHRNA4	TRUE	TRUE
chr20	63350484	G	T	ENST00000370263	ENSG00000101204	CHRNA4	TRUE	TRUE
chr20	63350489	C	A	ENST00000370263	ENSG00000101204	CHRNA4	TRUE	TRUE
chr20	63350512	G	C	ENST00000370263	ENSG00000101204	CHRNA4	TRUE	TRUE
chr20	63350512	G	T	ENST00000370263	ENSG00000101204	CHRNA4	TRUE	TRUE
chr20	63350531	C	A	ENST00000370263	ENSG00000101204	CHRNA4	TRUE	TRUE
chr20	63350560	G	T	ENST00000370263	ENSG00000101204	CHRNA4	TRUE	TRUE
chr20	63350577	G	T	ENST00000370263	ENSG00000101204	CHRNA4	TRUE	TRUE
chr20	63350591	T	A	ENST00000370263	ENSG00000101204	CHRNA4	TRUE	TRUE
chr20	63350594	C	A	ENST00000370263	ENSG00000101204	CHRNA4	TRUE	TRUE
chr20	63350598	A	T	ENST00000370263	ENSG00000101204	CHRNA4	TRUE	TRUE
chr20	63350603	C	A	ENST00000370263	ENSG00000101204	CHRNA4	TRUE	TRUE
chr20	63350613	G	C	ENST00000370263	ENSG00000101204	CHRNA4	TRUE	TRUE
chr20	63350613	G	T	ENST00000370263	ENSG00000101204	CHRNA4	TRUE	TRUE
chr20	63350634	G	T	ENST00000370263	ENSG00000101204	CHRNA4	TRUE	TRUE
chr20	63350649	G	T	ENST00000370263	ENSG00000101204	CHRNA4	TRUE	TRUE
chr20	63350673	G	C	ENST00000370263	ENSG00000101204	CHRNA4	TRUE	TRUE
chr20	63350673	G	T	ENST00000370263	ENSG00000101204	CHRNA4	TRUE	TRUE
chr20	63350706	A	C	ENST00000370263	ENSG00000101204	CHRNA4
chr20	63350706	A	T	ENST00000370263	ENSG00000101204	CHRNA4
chr20	63350721	G	C	ENST00000370263	ENSG00000101204	CHRNA4
chr20	63350721	G	T	ENST00000370263	ENSG00000101204	CHRNA4
chr20	63350729	C	A	ENST00000370263	ENSG00000101204	CHRNA4
chr20	63350733	A	T	ENST00000370263	ENSG00000101204	CHRNA4
chr20	63350736	G	T	ENST00000370263	ENSG00000101204	CHRNA4
chr20	63350741	C	A	ENST00000370263	ENSG00000101204	CHRNA4
chr20	63350742	G	C	ENST00000370263	ENSG00000101204	CHRNA4
chr20	63350742	G	T	ENST00000370263	ENSG00000101204	CHRNA4
chr20	63350747	T	A	ENST00000370263	ENSG00000101204	CHRNA4
chr20	63350757	G	C	ENST00000370263	ENSG00000101204	CHRNA4
chr20	63350757	G	T	ENST00000370263	ENSG00000101204	CHRNA4
chr20	63350784	C	T	ENST00000370263	ENSG00000101204	CHRNA4
chr20	63350785	C	T	ENST00000370263	ENSG00000101204	CHRNA4
chr20	63350789	C	A	ENST00000370263	ENSG00000101204	CHRNA4
chr20	63350798	C	A	ENST00000370263	ENSG00000101204	CHRNA4
chr20	63350799	C	T	ENST00000370263	ENSG00000101204	CHRNA4
chr20	63350800	C	T	ENST00000370263	ENSG00000101204	CHRNA4	TRUE	TRUE
chr20	63350813	G	A	ENST00000370263	ENSG00000101204	CHRNA4	TRUE	TRUE
chr20	63350849	T	A	ENST00000370263	ENSG00000101204	CHRNA4	TRUE	TRUE
chr20	63350855	T	A	ENST00000370263	ENSG00000101204	CHRNA4	TRUE	TRUE
chr20	63350859	G	C	ENST00000370263	ENSG00000101204	CHRNA4	TRUE	TRUE
chr20	63350859	G	T	ENST00000370263	ENSG00000101204	CHRNA4	TRUE	TRUE
chr20	63350865	C	T	ENST00000370263	ENSG00000101204	CHRNA4	TRUE	TRUE
chr20	63350866	C	T	ENST00000370263	ENSG00000101204	CHRNA4	TRUE	TRUE
chr20	63350879	T	A	ENST00000370263	ENSG00000101204	CHRNA4	TRUE	TRUE
chr20	63350886	G	T	ENST00000370263	ENSG00000101204	CHRNA4	TRUE	TRUE
chr20	63350894	G	A	ENST00000370263	ENSG00000101204	CHRNA4	TRUE	TRUE
chr20	63350897	G	A	ENST00000370263	ENSG00000101204	CHRNA4	TRUE	TRUE
chr20	63350928	G	T	ENST00000370263	ENSG00000101204	CHRNA4	TRUE	TRUE
chr20	63350939	T	A	ENST00000370263	ENSG00000101204	CHRNA4	TRUE	TRUE
chr20	63350940	G	C	ENST00000370263	ENSG00000101204	CHRNA4	TRUE	TRUE
chr20	63350940	G	T	ENST00000370263	ENSG00000101204	CHRNA4	TRUE	TRUE
chr20	63350958	C	T	ENST00000370263	ENSG00000101204	CHRNA4	TRUE	TRUE
chr20	63350959	C	T	ENST00000370263	ENSG00000101204	CHRNA4	TRUE	TRUE
chr20	63350963	G	A	ENST00000370263	ENSG00000101204	CHRNA4	TRUE	TRUE
chr20	63350993	T	A	ENST00000370263	ENSG00000101204	CHRNA4	TRUE	TRUE
chr20	63351028	C	A	ENST00000370263	ENSG00000101204	CHRNA4	TRUE	FALSE
chr20	63351028	C	G	ENST00000370263	ENSG00000101204	CHRNA4	TRUE	FALSE
chr20	63351028	C	T	ENST00000370263	ENSG00000101204	CHRNA4	TRUE	FALSE
chr20	63351029	T	A	ENST00000370263	ENSG00000101204	CHRNA4	TRUE	FALSE
chr20	63351029	T	C	ENST00000370263	ENSG00000101204	CHRNA4	TRUE	FALSE
chr20	63351029	T	G	ENST00000370263	ENSG00000101204	CHRNA4	TRUE	FALSE
chr20	63355973	A	C	ENST00000370263	ENSG00000101204	CHRNA4	TRUE	FALSE
chr20	63355973	A	G	ENST00000370263	ENSG00000101204	CHRNA4	TRUE	FALSE
chr20	63355973	A	T	ENST00000370263	ENSG00000101204	CHRNA4	TRUE	FALSE
chr20	63355974	C	A	ENST00000370263	ENSG00000101204	CHRNA4	TRUE	FALSE
chr20	63355974	C	G	ENST00000370263	ENSG00000101204	CHRNA4	TRUE	FALSE
chr20	63355974	C	T	ENST00000370263	ENSG00000101204	CHRNA4	TRUE	FALSE
chr20	63355980	G	C	ENST00000370263	ENSG00000101204	CHRNA4	TRUE	TRUE
chr20	63355980	G	T	ENST00000370263	ENSG00000101204	CHRNA4	TRUE	TRUE
chr20	63356001	C	T	ENST00000370263	ENSG00000101204	CHRNA4	TRUE	TRUE
chr20	63356002	C	T	ENST00000370263	ENSG00000101204	CHRNA4	TRUE	TRUE
chr20	63356012	C	A	ENST00000370263	ENSG00000101204	CHRNA4	TRUE	TRUE
chr20	63356042	C	A	ENST00000370263	ENSG00000101204	CHRNA4	TRUE	TRUE
chr20	63356043	A	C	ENST00000370263	ENSG00000101204	CHRNA4	TRUE	TRUE
chr20	63356043	A	T	ENST00000370263	ENSG00000101204	CHRNA4	TRUE	TRUE
chr20	63356058	C	T	ENST00000370263	ENSG00000101204	CHRNA4	TRUE	TRUE
chr20	63356059	C	T	ENST00000370263	ENSG00000101204	CHRNA4	TRUE	TRUE
chr20	63356069	T	A	ENST00000370263	ENSG00000101204	CHRNA4	TRUE	TRUE
chr20	63356070	G	C	ENST00000370263	ENSG00000101204	CHRNA4	TRUE	TRUE
chr20	63356070	G	T	ENST00000370263	ENSG00000101204	CHRNA4	TRUE	TRUE
chr20	63356079	C	T	ENST00000370263	ENSG00000101204	CHRNA4	TRUE	TRUE
chr20	63356080	C	T	ENST00000370263	ENSG00000101204	CHRNA4	TRUE	TRUE
chr20	63356084	C	A	ENST00000370263	ENSG00000101204	CHRNA4	TRUE	TRUE
chr20	63356085	C	A	ENST00000370263	ENSG00000101204	CHRNA4	TRUE	FALSE
chr20	63356085	C	G	ENST00000370263	ENSG00000101204	CHRNA4	TRUE	FALSE
chr20	63356085	C	T	ENST00000370263	ENSG00000101204	CHRNA4	TRUE	FALSE
chr20	63356086	T	A	ENST00000370263	ENSG00000101204	CHRNA4	TRUE	FALSE
chr20	63356086	T	C	ENST00000370263	ENSG00000101204	CHRNA4	TRUE	FALSE
chr20	63356086	T	G	ENST00000370263	ENSG00000101204	CHRNA4	TRUE	FALSE
chr20	63356369	A	C	ENST00000370263	ENSG00000101204	CHRNA4	TRUE	FALSE
chr20	63356369	A	G	ENST00000370263	ENSG00000101204	CHRNA4	FALSE	FALSE
chr20	63356369	A	T	ENST00000370263	ENSG00000101204	CHRNA4	TRUE	FALSE
chr20	63356370	C	A	ENST00000370263	ENSG00000101204	CHRNA4	TRUE	FALSE
chr20	63356370	C	G	ENST00000370263	ENSG00000101204	CHRNA4	TRUE	FALSE
chr20	63356370	C	T	ENST00000370263	ENSG00000101204	CHRNA4	TRUE	FALSE
chr20	63356373	G	A	ENST00000370263	ENSG00000101204	CHRNA4
chr20	63356376	T	A	ENST00000370263	ENSG00000101204	CHRNA4
chr20	63356380	C	T	ENST00000370263	ENSG00000101204	CHRNA4
chr20	63356381	C	T	ENST00000370263	ENSG00000101204	CHRNA4
chr20	63356403	G	A	ENST00000370263	ENSG00000101204	CHRNA4	TRUE	TRUE
chr20	63356409	T	A	ENST00000370263	ENSG00000101204	CHRNA4	TRUE	TRUE
chr20	63356412	C	A	ENST00000370263	ENSG00000101204	CHRNA4	TRUE	TRUE
chr20	63356416	C	A	ENST00000370263	ENSG00000101204	CHRNA4	TRUE	FALSE
chr20	63356416	C	G	ENST00000370263	ENSG00000101204	CHRNA4	TRUE	FALSE
chr20	63356416	C	T	ENST00000370263	ENSG00000101204	CHRNA4	TRUE	FALSE
chr20	63356417	T	A	ENST00000370263	ENSG00000101204	CHRNA4	TRUE	FALSE
chr20	63356417	T	C	ENST00000370263	ENSG00000101204	CHRNA4	TRUE	FALSE
chr20	63356417	T	G	ENST00000370263	ENSG00000101204	CHRNA4	TRUE	FALSE
chr20	63359546	A	C	ENST00000370263	ENSG00000101204	CHRNA4	TRUE	FALSE
chr20	63359546	A	G	ENST00000370263	ENSG00000101204	CHRNA4	TRUE	FALSE
chr20	63359546	A	T	ENST00000370263	ENSG00000101204	CHRNA4	TRUE	FALSE
chr20	63359547	C	A	ENST00000370263	ENSG00000101204	CHRNA4	TRUE	FALSE
chr20	63359547	C	G	ENST00000370263	ENSG00000101204	CHRNA4	TRUE	FALSE
chr20	63359547	C	T	ENST00000370263	ENSG00000101204	CHRNA4	TRUE	FALSE
chr20	63359562	G	A	ENST00000370263	ENSG00000101204	CHRNA4	TRUE	TRUE
chr20	63359600	G	T	ENST00000370263	ENSG00000101204	CHRNA4	TRUE	TRUE
chr20	63359619	G	A	ENST00000370263	ENSG00000101204	CHRNA4	TRUE	TRUE
chr20	63359623	C	T	ENST00000370263	ENSG00000101204	CHRNA4	TRUE	TRUE
chr20	63359624	C	T	ENST00000370263	ENSG00000101204	CHRNA4	TRUE	TRUE
chr20	63359628	T	A	ENST00000370263	ENSG00000101204	CHRNA4	TRUE	TRUE
chr20	63359632	G	C	ENST00000370263	ENSG00000101204	CHRNA4	TRUE	TRUE
chr20	63359632	G	T	ENST00000370263	ENSG00000101204	CHRNA4	TRUE	TRUE
chr20	63359649	T	A	ENST00000370263	ENSG00000101204	CHRNA4	TRUE	TRUE
chr20	63359652	T	A	ENST00000370263	ENSG00000101204	CHRNA4	TRUE	TRUE
chr20	63359664	C	A	ENST00000370263	ENSG00000101204	CHRNA4	TRUE	TRUE
chr20	63359667	C	A	ENST00000370263	ENSG00000101204	CHRNA4	TRUE	TRUE
chr20	63359685	C	A	ENST00000370263	ENSG00000101204	CHRNA4	TRUE	TRUE
chr20	63359700	C	A	ENST00000370263	ENSG00000101204	CHRNA4	TRUE	FALSE
chr20	63359700	C	G	ENST00000370263	ENSG00000101204	CHRNA4	TRUE	FALSE
chr20	63359700	C	T	ENST00000370263	ENSG00000101204	CHRNA4	TRUE	FALSE
chr20	63359701	T	A	ENST00000370263	ENSG00000101204	CHRNA4	TRUE	FALSE
chr20	63359701	T	C	ENST00000370263	ENSG00000101204	CHRNA4	TRUE	FALSE
chr20	63359701	T	G	ENST00000370263	ENSG00000101204	CHRNA4	TRUE	FALSE
chr20	63361088	A	C	ENST00000370263	ENSG00000101204	CHRNA4	TRUE	FALSE
chr20	63361088	A	G	ENST00000370263	ENSG00000101204	CHRNA4	TRUE	FALSE
chr20	63361088	A	T	ENST00000370263	ENSG00000101204	CHRNA4	TRUE	FALSE
chr20	63361089	C	A	ENST00000370263	ENSG00000101204	CHRNA4	TRUE	FALSE
chr20	63361089	C	G	ENST00000370263	ENSG00000101204	CHRNA4	TRUE	FALSE
chr20	63361089	C	T	ENST00000370263	ENSG00000101204	CHRNA4	TRUE	FALSE
chr20	63361147	C	A	ENST00000370263	ENSG00000101204	CHRNA4	FALSE	FALSE
chr20	63361162	C	A	ENST00000370263	ENSG00000101204	CHRNA4	FALSE	FALSE
chr20	63406649	T	A	ENST00000359125	ENSG00000075043	KCNQ2	FALSE	FALSE
chr20	63406662	C	T	ENST00000359125	ENSG00000075043	KCNQ2	FALSE	FALSE
chr20	63406663	C	T	ENST00000359125	ENSG00000075043	KCNQ2	FALSE	FALSE
chr20	63406688	C	A	ENST00000359125	ENSG00000075043	KCNQ2	FALSE	FALSE
chr20	63406699	G	T	ENST00000359125	ENSG00000075043	KCNQ2	FALSE	FALSE
chr20	63406716	G	T	ENST00000359125	ENSG00000075043	KCNQ2	FALSE	FALSE
chr20	63406725	A	T	ENST00000359125	ENSG00000075043	KCNQ2	FALSE	FALSE
chr20	63406747	G	C	ENST00000359125	ENSG00000075043	KCNQ2	FALSE	FALSE
chr20	63406747	G	T	ENST00000359125	ENSG00000075043	KCNQ2	FALSE	FALSE
chr20	63406751	C	A	ENST00000359125	ENSG00000075043	KCNQ2	FALSE	FALSE
chr20	63406754	C	A	ENST00000359125	ENSG00000075043	KCNQ2	FALSE	FALSE
chr20	63406757	C	A	ENST00000359125	ENSG00000075043	KCNQ2	FALSE	FALSE
chr20	63406764	G	C	ENST00000359125	ENSG00000075043	KCNQ2	FALSE	FALSE
chr20	63406764	G	T	ENST00000359125	ENSG00000075043	KCNQ2	FALSE	FALSE
chr20	63406778	T	A	ENST00000359125	ENSG00000075043	KCNQ2	FALSE	FALSE
chr20	63406782	A	T	ENST00000359125	ENSG00000075043	KCNQ2	FALSE	FALSE
chr20	63406800	G	C	ENST00000359125	ENSG00000075043	KCNQ2	FALSE	FALSE
chr20	63406800	G	T	ENST00000359125	ENSG00000075043	KCNQ2	FALSE	FALSE
chr20	63406803	G	T	ENST00000359125	ENSG00000075043	KCNQ2	FALSE	FALSE
chr20	63406829	C	A	ENST00000359125	ENSG00000075043	KCNQ2	FALSE	FALSE
chr20	63406832	T	A	ENST00000359125	ENSG00000075043	KCNQ2	FALSE	FALSE
chr20	63406838	G	A	ENST00000359125	ENSG00000075043	KCNQ2	FALSE	FALSE
chr20	63406868	C	A	ENST00000359125	ENSG00000075043	KCNQ2	FALSE	FALSE
chr20	63406874	C	A	ENST00000359125	ENSG00000075043	KCNQ2	FALSE	FALSE
chr20	63406877	C	A	ENST00000359125	ENSG00000075043	KCNQ2	FALSE	FALSE
chr20	63406931	C	A	ENST00000359125	ENSG00000075043	KCNQ2	FALSE	FALSE
chr20	63406941	G	T	ENST00000359125	ENSG00000075043	KCNQ2	FALSE	FALSE
chr20	63406958	C	A	ENST00000359125	ENSG00000075043	KCNQ2	FALSE	FALSE
chr20	63406961	G	A	ENST00000359125	ENSG00000075043	KCNQ2	FALSE	FALSE
chr20	63406973	C	A	ENST00000359125	ENSG00000075043	KCNQ2	FALSE	FALSE
chr20	63406998	G	C	ENST00000359125	ENSG00000075043	KCNQ2	FALSE	FALSE
chr20	63406998	G	T	ENST00000359125	ENSG00000075043	KCNQ2	FALSE	FALSE
chr20	63407011	G	T	ENST00000359125	ENSG00000075043	KCNQ2	FALSE	FALSE
chr20	63407018	C	A	ENST00000359125	ENSG00000075043	KCNQ2	FALSE	FALSE
chr20	63407087	G	A	ENST00000359125	ENSG00000075043	KCNQ2	FALSE	FALSE
chr20	63407102	G	A	ENST00000359125	ENSG00000075043	KCNQ2	FALSE	FALSE
chr20	63407108	G	A	ENST00000359125	ENSG00000075043	KCNQ2	FALSE	FALSE
chr20	63407109	C	T	ENST00000359125	ENSG00000075043	KCNQ2	FALSE	FALSE
chr20	63407110	C	T	ENST00000359125	ENSG00000075043	KCNQ2	FALSE	FALSE
chr20	63407127	A	T	ENST00000359125	ENSG00000075043	KCNQ2	FALSE	FALSE
chr20	63407132	G	A	ENST00000359125	ENSG00000075043	KCNQ2	FALSE	FALSE
chr20	63407158	G	T	ENST00000359125	ENSG00000075043	KCNQ2	FALSE	FALSE
chr20	63407168	T	A	ENST00000359125	ENSG00000075043	KCNQ2	FALSE	FALSE
chr20	63407171	G	A	ENST00000359125	ENSG00000075043	KCNQ2	FALSE	FALSE
chr20	63407201	T	A	ENST00000359125	ENSG00000075043	KCNQ2	FALSE	FALSE
chr20	63407208	G	T	ENST00000359125	ENSG00000075043	KCNQ2	FALSE	FALSE
chr20	63407231	C	A	ENST00000359125	ENSG00000075043	KCNQ2	FALSE	FALSE
chr20	63407243	C	A	ENST00000359125	ENSG00000075043	KCNQ2	FALSE	FALSE
chr20	63407253	G	C	ENST00000359125	ENSG00000075043	KCNQ2	FALSE	FALSE
chr20	63407253	G	T	ENST00000359125	ENSG00000075043	KCNQ2	FALSE	FALSE
chr20	63407270	C	A	ENST00000359125	ENSG00000075043	KCNQ2	FALSE	FALSE
chr20	63407276	C	A	ENST00000359125	ENSG00000075043	KCNQ2	FALSE	FALSE
chr20	63407279	T	A	ENST00000359125	ENSG00000075043	KCNQ2	FALSE	FALSE
chr20	63407289	G	C	ENST00000359125	ENSG00000075043	KCNQ2	FALSE	FALSE
chr20	63407289	G	T	ENST00000359125	ENSG00000075043	KCNQ2	FALSE	FALSE
chr20	63407297	C	A	ENST00000359125	ENSG00000075043	KCNQ2	FALSE	FALSE
chr20	63407303	C	A	ENST00000359125	ENSG00000075043	KCNQ2	FALSE	FALSE
chr20	63407327	G	A	ENST00000359125	ENSG00000075043	KCNQ2	FALSE	FALSE
chr20	63407331	G	C	ENST00000359125	ENSG00000075043	KCNQ2	FALSE	FALSE
chr20	63407331	G	T	ENST00000359125	ENSG00000075043	KCNQ2	FALSE	FALSE
chr20	63407357	T	A	ENST00000359125	ENSG00000075043	KCNQ2	FALSE	FALSE
chr20	63407360	T	A	ENST00000359125	ENSG00000075043	KCNQ2	FALSE	FALSE
chr20	63407363	C	A	ENST00000359125	ENSG00000075043	KCNQ2	FALSE	FALSE
chr20	63407371	A	T	ENST00000359125	ENSG00000075043	KCNQ2	FALSE	FALSE
chr20	63407376	C	A	ENST00000359125	ENSG00000075043	KCNQ2	TRUE	FALSE
chr20	63407376	C	G	ENST00000359125	ENSG00000075043	KCNQ2	TRUE	FALSE
chr20	63407376	C	T	ENST00000359125	ENSG00000075043	KCNQ2	TRUE	FALSE
chr20	63407377	T	A	ENST00000359125	ENSG00000075043	KCNQ2	TRUE	FALSE
chr20	63407377	T	C	ENST00000359125	ENSG00000075043	KCNQ2	TRUE	FALSE
chr20	63407377	T	G	ENST00000359125	ENSG00000075043	KCNQ2	TRUE	FALSE
chr20	63408411	A	C	ENST00000359125	ENSG00000075043	KCNQ2	TRUE	FALSE
chr20	63408411	A	G	ENST00000359125	ENSG00000075043	KCNQ2	TRUE	FALSE
chr20	63408411	A	T	ENST00000359125	ENSG00000075043	KCNQ2	TRUE	FALSE
chr20	63408412	C	A	ENST00000359125	ENSG00000075043	KCNQ2	TRUE	FALSE
chr20	63408412	C	G	ENST00000359125	ENSG00000075043	KCNQ2	TRUE	FALSE
chr20	63408412	C	T	ENST00000359125	ENSG00000075043	KCNQ2	TRUE	FALSE
chr20	63408415	G	A	ENST00000359125	ENSG00000075043	KCNQ2	FALSE	FALSE
chr20	63408418	T	A	ENST00000359125	ENSG00000075043	KCNQ2	FALSE	FALSE
chr20	63408421	C	A	ENST00000359125	ENSG00000075043	KCNQ2	FALSE	FALSE
chr20	63408427	T	A	ENST00000359125	ENSG00000075043	KCNQ2	FALSE	FALSE
chr20	63408439	C	A	ENST00000359125	ENSG00000075043	KCNQ2	FALSE	FALSE
chr20	63408457	C	A	ENST00000359125	ENSG00000075043	KCNQ2	FALSE	FALSE
chr20	63408466	C	A	ENST00000359125	ENSG00000075043	KCNQ2	TRUE	TRUE
chr20	63408472	C	A	ENST00000359125	ENSG00000075043	KCNQ2	TRUE	TRUE
chr20	63408484	T	A	ENST00000359125	ENSG00000075043	KCNQ2	TRUE	TRUE
chr20	63408496	T	A	ENST00000359125	ENSG00000075043	KCNQ2	TRUE	TRUE
chr20	63408529	G	A	ENST00000359125	ENSG00000075043	KCNQ2	TRUE	TRUE
chr20	63408537	C	A	ENST00000359125	ENSG00000075043	KCNQ2	TRUE	FALSE
chr20	63408537	C	G	ENST00000359125	ENSG00000075043	KCNQ2	TRUE	FALSE
chr20	63408537	C	T	ENST00000359125	ENSG00000075043	KCNQ2	TRUE	FALSE
chr20	63408538	T	A	ENST00000359125	ENSG00000075043	KCNQ2	TRUE	FALSE
chr20	63408538	T	C	ENST00000359125	ENSG00000075043	KCNQ2	TRUE	FALSE
chr20	63408538	T	G	ENST00000359125	ENSG00000075043	KCNQ2	TRUE	FALSE
chr20	63413448	G	A	ENST00000359125	ENSG00000075043	KCNQ2	FALSE	FALSE
chr20	63413448	G	C	ENST00000359125	ENSG00000075043	KCNQ2	TRUE	FALSE
chr20	63413448	G	T	ENST00000359125	ENSG00000075043	KCNQ2	TRUE	FALSE
chr20	63413449	C	A	ENST00000359125	ENSG00000075043	KCNQ2	TRUE	FALSE
chr20	63413449	C	G	ENST00000359125	ENSG00000075043	KCNQ2	TRUE	FALSE
chr20	63413449	C	T	ENST00000359125	ENSG00000075043	KCNQ2	TRUE	FALSE
chr20	63413451	T	A	ENST00000359125	ENSG00000075043	KCNQ2	TRUE	TRUE
chr20	63413457	G	A	ENST00000359125	ENSG00000075043	KCNQ2	TRUE	TRUE
chr20	63413466	T	A	ENST00000359125	ENSG00000075043	KCNQ2	TRUE	TRUE
chr20	63413472	G	A	ENST00000359125	ENSG00000075043	KCNQ2	TRUE	TRUE
chr20	63413498	G	C	ENST00000359125	ENSG00000075043	KCNQ2	TRUE	TRUE
chr20	63413498	G	T	ENST00000359125	ENSG00000075043	KCNQ2	TRUE	TRUE
chr20	63413500	G	C	ENST00000359125	ENSG00000075043	KCNQ2	TRUE	TRUE
chr20	63413500	G	T	ENST00000359125	ENSG00000075043	KCNQ2	TRUE	TRUE
chr20	63413505	G	A	ENST00000359125	ENSG00000075043	KCNQ2	TRUE	TRUE
chr20	63413508	C	A	ENST00000359125	ENSG00000075043	KCNQ2	TRUE	TRUE
chr20	63413527	G	C	ENST00000359125	ENSG00000075043	KCNQ2	TRUE	TRUE
chr20	63413527	G	T	ENST00000359125	ENSG00000075043	KCNQ2	TRUE	TRUE
chr20	63413544	C	A	ENST00000359125	ENSG00000075043	KCNQ2	TRUE	TRUE
chr20	63413547	T	A	ENST00000359125	ENSG00000075043	KCNQ2	TRUE	TRUE
chr20	63413553	T	A	ENST00000359125	ENSG00000075043	KCNQ2	TRUE	TRUE
chr20	63413559	T	A	ENST00000359125	ENSG00000075043	KCNQ2	TRUE	TRUE
chr20	63413581	A	T	ENST00000359125	ENSG00000075043	KCNQ2	TRUE	TRUE
chr20	63413582	C	A	ENST00000359125	ENSG00000075043	KCNQ2	TRUE	TRUE
chr20	63413582	C	G	ENST00000359125	ENSG00000075043	KCNQ2	TRUE	TRUE
chr20	63413582	C	T	ENST00000359125	ENSG00000075043	KCNQ2	TRUE	TRUE
chr20	63413583	T	A	ENST00000359125	ENSG00000075043	KCNQ2	TRUE	TRUE
chr20	63413583	T	C	ENST00000359125	ENSG00000075043	KCNQ2	TRUE	FALSE
chr20	63413583	T	G	ENST00000359125	ENSG00000075043	KCNQ2	TRUE	TRUE
chr20	63414086	A	C	ENST00000359125	ENSG00000075043	KCNQ2	TRUE	FALSE
chr20	63414086	A	G	ENST00000359125	ENSG00000075043	KCNQ2	TRUE	FALSE
chr20	63414086	A	T	ENST00000359125	ENSG00000075043	KCNQ2	TRUE	FALSE
chr20	63414087	C	A	ENST00000359125	ENSG00000075043	KCNQ2	TRUE	FALSE
chr20	63414087	C	G	ENST00000359125	ENSG00000075043	KCNQ2	TRUE	FALSE
chr20	63414087	C	T	ENST00000359125	ENSG00000075043	KCNQ2	TRUE	FALSE
chr20	63414098	T	A	ENST00000359125	ENSG00000075043	KCNQ2	TRUE	TRUE
chr20	63414110	T	A	ENST00000359125	ENSG00000075043	KCNQ2	TRUE	TRUE
chr20	63414131	C	A	ENST00000359125	ENSG00000075043	KCNQ2	TRUE	TRUE
chr20	63414143	C	A	ENST00000359125	ENSG00000075043	KCNQ2	TRUE	TRUE
chr20	63414144	G	T	ENST00000359125	ENSG00000075043	KCNQ2	TRUE	TRUE
chr20	63414150	G	T	ENST00000359125	ENSG00000075043	KCNQ2	TRUE	TRUE
chr20	63414158	T	A	ENST00000359125	ENSG00000075043	KCNQ2	TRUE	TRUE
chr20	63414176	C	A	ENST00000359125	ENSG00000075043	KCNQ2	TRUE	TRUE
chr20	63414179	C	A	ENST00000359125	ENSG00000075043	KCNQ2	TRUE	TRUE
chr20	63414194	C	A	ENST00000359125	ENSG00000075043	KCNQ2	TRUE	FALSE
chr20	63414194	C	G	ENST00000359125	ENSG00000075043	KCNQ2	TRUE	FALSE
chr20	63414194	C	T	ENST00000359125	ENSG00000075043	KCNQ2	TRUE	FALSE
chr20	63414195	T	A	ENST00000359125	ENSG00000075043	KCNQ2	TRUE	FALSE
chr20	63414195	T	C	ENST00000359125	ENSG00000075043	KCNQ2	TRUE	FALSE
chr20	63414195	T	G	ENST00000359125	ENSG00000075043	KCNQ2	TRUE	FALSE
chr20	63414901	A	C	ENST00000359125	ENSG00000075043	KCNQ2	TRUE	FALSE
chr20	63414901	A	G	ENST00000359125	ENSG00000075043	KCNQ2	TRUE	FALSE
chr20	63414901	A	T	ENST00000359125	ENSG00000075043	KCNQ2	TRUE	FALSE
chr20	63414902	C	A	ENST00000359125	ENSG00000075043	KCNQ2	TRUE	FALSE
chr20	63414902	C	G	ENST00000359125	ENSG00000075043	KCNQ2	TRUE	FALSE
chr20	63414902	C	T	ENST00000359125	ENSG00000075043	KCNQ2	TRUE	FALSE
chr20	63414903	C	A	ENST00000359125	ENSG00000075043	KCNQ2	TRUE	TRUE
chr20	63414906	C	A	ENST00000359125	ENSG00000075043	KCNQ2	TRUE	TRUE
chr20	63414908	G	C	ENST00000359125	ENSG00000075043	KCNQ2	TRUE	TRUE
chr20	63414908	G	T	ENST00000359125	ENSG00000075043	KCNQ2	TRUE	TRUE
chr20	63414915	G	A	ENST00000359125	ENSG00000075043	KCNQ2	TRUE	TRUE
chr20	63414920	G	C	ENST00000359125	ENSG00000075043	KCNQ2	TRUE	TRUE
chr20	63414920	G	T	ENST00000359125	ENSG00000075043	KCNQ2	TRUE	TRUE
chr20	63414933	T	A	ENST00000359125	ENSG00000075043	KCNQ2	TRUE	TRUE
chr20	63414948	G	A	ENST00000359125	ENSG00000075043	KCNQ2	TRUE	TRUE
chr20	63414976	C	T	ENST00000359125	ENSG00000075043	KCNQ2	TRUE	TRUE
chr20	63414977	C	T	ENST00000359125	ENSG00000075043	KCNQ2	TRUE	TRUE
chr20	63414984	T	A	ENST00000359125	ENSG00000075043	KCNQ2	TRUE	TRUE
chr20	63414993	T	A	ENST00000359125	ENSG00000075043	KCNQ2	TRUE	TRUE
chr20	63415008	C	A	ENST00000359125	ENSG00000075043	KCNQ2	TRUE	TRUE
chr20	63415017	G	A	ENST00000359125	ENSG00000075043	KCNQ2	TRUE	TRUE
chr20	63415031	G	C	ENST00000359125	ENSG00000075043	KCNQ2	TRUE	TRUE
chr20	63415031	G	T	ENST00000359125	ENSG00000075043	KCNQ2	TRUE	TRUE
chr20	63415047	G	A	ENST00000359125	ENSG00000075043	KCNQ2	TRUE	TRUE
chr20	63415053	G	A	ENST00000359125	ENSG00000075043	KCNQ2	TRUE	TRUE
chr20	63415065	T	A	ENST00000359125	ENSG00000075043	KCNQ2	TRUE	TRUE
chr20	63415071	T	A	ENST00000359125	ENSG00000075043	KCNQ2	TRUE	TRUE
chr20	63415086	G	A	ENST00000359125	ENSG00000075043	KCNQ2	TRUE	TRUE
chr20	63415110	T	A	ENST00000359125	ENSG00000075043	KCNQ2
chr20	63415112	A	T	ENST00000359125	ENSG00000075043	KCNQ2
chr20	63415122	T	A	ENST00000359125	ENSG00000075043	KCNQ2
chr20	63415125	G	A	ENST00000359125	ENSG00000075043	KCNQ2
chr20	63415127	C	A	ENST00000359125	ENSG00000075043	KCNQ2	FALSE	FALSE
chr20	63415127	C	G	ENST00000359125	ENSG00000075043	KCNQ2	FALSE	FALSE
chr20	63415127	C	T	ENST00000359125	ENSG00000075043	KCNQ2	FALSE	FALSE
chr20	63415128	T	A	ENST00000359125	ENSG00000075043	KCNQ2	FALSE	FALSE
chr20	63415128	T	C	ENST00000359125	ENSG00000075043	KCNQ2	FALSE	FALSE
chr20	63415128	T	G	ENST00000359125	ENSG00000075043	KCNQ2	FALSE	FALSE
chr20	63419617	A	C	ENST00000359125	ENSG00000075043	KCNQ2	FALSE	FALSE
chr20	63419617	A	G	ENST00000359125	ENSG00000075043	KCNQ2	FALSE	FALSE
chr20	63419617	A	T	ENST00000359125	ENSG00000075043	KCNQ2	FALSE	FALSE
chr20	63419618	C	A	ENST00000359125	ENSG00000075043	KCNQ2	FALSE	FALSE
chr20	63419618	C	G	ENST00000359125	ENSG00000075043	KCNQ2	FALSE	FALSE
chr20	63419618	C	T	ENST00000359125	ENSG00000075043	KCNQ2	FALSE	FALSE
chr20	63419629	C	A	ENST00000359125	ENSG00000075043	KCNQ2	TRUE	TRUE
chr20	63419633	G	T	ENST00000359125	ENSG00000075043	KCNQ2	TRUE	TRUE
chr20	63419636	G	T	ENST00000359125	ENSG00000075043	KCNQ2	TRUE	TRUE
chr20	63419641	C	A	ENST00000359125	ENSG00000075043	KCNQ2	TRUE	TRUE
chr20	63419642	A	T	ENST00000359125	ENSG00000075043	KCNQ2	TRUE	TRUE
chr20	63419656	T	A	ENST00000359125	ENSG00000075043	KCNQ2	TRUE	TRUE
chr20	63419657	G	T	ENST00000359125	ENSG00000075043	KCNQ2	TRUE	TRUE
chr20	63419671	T	A	ENST00000359125	ENSG00000075043	KCNQ2	TRUE	TRUE
chr20	63419673	C	A	ENST00000359125	ENSG00000075043	KCNQ2	FALSE	FALSE
chr20	63419673	C	G	ENST00000359125	ENSG00000075043	KCNQ2	FALSE	FALSE
chr20	63419673	C	T	ENST00000359125	ENSG00000075043	KCNQ2	FALSE	FALSE
chr20	63419674	T	A	ENST00000359125	ENSG00000075043	KCNQ2	FALSE	FALSE
chr20	63419674	T	C	ENST00000359125	ENSG00000075043	KCNQ2	FALSE	FALSE
chr20	63419674	T	G	ENST00000359125	ENSG00000075043	KCNQ2	FALSE	FALSE
chr20	63424175	A	C	ENST00000359125	ENSG00000075043	KCNQ2	TRUE	FALSE
chr20	63424175	A	G	ENST00000359125	ENSG00000075043	KCNQ2	TRUE	FALSE
chr20	63424175	A	T	ENST00000359125	ENSG00000075043	KCNQ2	TRUE	FALSE
chr20	63424176	C	A	ENST00000359125	ENSG00000075043	KCNQ2	TRUE	FALSE
chr20	63424176	C	G	ENST00000359125	ENSG00000075043	KCNQ2	TRUE	FALSE
chr20	63424176	C	T	ENST00000359125	ENSG00000075043	KCNQ2	TRUE	FALSE
chr20	63424190	C	A	ENST00000359125	ENSG00000075043	KCNQ2	TRUE	TRUE
chr20	63424205	T	A	ENST00000359125	ENSG00000075043	KCNQ2	TRUE	TRUE
chr20	63424207	C	A	ENST00000359125	ENSG00000075043	KCNQ2	TRUE	FALSE
chr20	63424207	C	G	ENST00000359125	ENSG00000075043	KCNQ2	TRUE	FALSE
chr20	63424207	C	T	ENST00000359125	ENSG00000075043	KCNQ2	TRUE	FALSE
chr20	63424208	T	A	ENST00000359125	ENSG00000075043	KCNQ2	TRUE	FALSE
chr20	63424208	T	C	ENST00000359125	ENSG00000075043	KCNQ2	TRUE	FALSE
chr20	63424208	T	G	ENST00000359125	ENSG00000075043	KCNQ2	TRUE	FALSE
chr20	63428365	A	C	ENST00000359125	ENSG00000075043	KCNQ2	TRUE	FALSE
chr20	63428365	A	G	ENST00000359125	ENSG00000075043	KCNQ2	TRUE	FALSE
chr20	63428365	A	T	ENST00000359125	ENSG00000075043	KCNQ2	TRUE	FALSE
chr20	63428366	C	A	ENST00000359125	ENSG00000075043	KCNQ2	TRUE	FALSE
chr20	63428366	C	G	ENST00000359125	ENSG00000075043	KCNQ2	TRUE	FALSE
chr20	63428366	C	T	ENST00000359125	ENSG00000075043	KCNQ2	TRUE	FALSE
chr20	63428380	C	A	ENST00000359125	ENSG00000075043	KCNQ2	TRUE	TRUE
chr20	63428386	T	A	ENST00000359125	ENSG00000075043	KCNQ2	TRUE	TRUE
chr20	63428392	T	A	ENST00000359125	ENSG00000075043	KCNQ2	TRUE	TRUE
chr20	63428410	C	A	ENST00000359125	ENSG00000075043	KCNQ2	TRUE	TRUE
chr20	63428416	G	A	ENST00000359125	ENSG00000075043	KCNQ2	TRUE	TRUE
chr20	63428436	C	A	ENST00000359125	ENSG00000075043	KCNQ2	TRUE	FALSE
chr20	63428436	C	G	ENST00000359125	ENSG00000075043	KCNQ2	TRUE	FALSE
chr20	63428436	C	T	ENST00000359125	ENSG00000075043	KCNQ2	TRUE	FALSE
chr20	63428437	T	A	ENST00000359125	ENSG00000075043	KCNQ2	TRUE	FALSE
chr20	63428437	T	C	ENST00000359125	ENSG00000075043	KCNQ2	TRUE	FALSE
chr20	63428437	T	G	ENST00000359125	ENSG00000075043	KCNQ2	TRUE	FALSE
chr20	63431338	A	C	ENST00000359125	ENSG00000075043	KCNQ2	FALSE	FALSE
chr20	63431338	A	G	ENST00000359125	ENSG00000075043	KCNQ2	FALSE	FALSE
chr20	63431338	A	T	ENST00000359125	ENSG00000075043	KCNQ2	FALSE	FALSE
chr20	63431339	C	A	ENST00000359125	ENSG00000075043	KCNQ2	FALSE	FALSE
chr20	63431339	C	G	ENST00000359125	ENSG00000075043	KCNQ2	FALSE	FALSE
chr20	63431339	C	T	ENST00000359125	ENSG00000075043	KCNQ2	FALSE	FALSE
chr20	63431341	T	A	ENST00000359125	ENSG00000075043	KCNQ2	TRUE	TRUE
chr20	63431351	G	C	ENST00000359125	ENSG00000075043	KCNQ2	TRUE	TRUE
chr20	63431351	G	T	ENST00000359125	ENSG00000075043	KCNQ2	TRUE	TRUE
chr20	63431359	G	A	ENST00000359125	ENSG00000075043	KCNQ2	TRUE	TRUE
chr20	63431365	G	A	ENST00000359125	ENSG00000075043	KCNQ2	TRUE	TRUE
chr20	63431367	G	T	ENST00000359125	ENSG00000075043	KCNQ2	TRUE	TRUE
chr20	63431370	C	A	ENST00000359125	ENSG00000075043	KCNQ2	FALSE	FALSE
chr20	63431370	C	G	ENST00000359125	ENSG00000075043	KCNQ2	FALSE	FALSE
chr20	63431370	C	T	ENST00000359125	ENSG00000075043	KCNQ2	FALSE	FALSE
chr20	63431371	T	A	ENST00000359125	ENSG00000075043	KCNQ2	FALSE	FALSE
chr20	63431371	T	C	ENST00000359125	ENSG00000075043	KCNQ2	FALSE	FALSE
chr20	63431371	T	G	ENST00000359125	ENSG00000075043	KCNQ2	FALSE	FALSE
chr20	63433807	A	C	ENST00000359125	ENSG00000075043	KCNQ2	TRUE	FALSE
chr20	63433807	A	G	ENST00000359125	ENSG00000075043	KCNQ2	TRUE	FALSE
chr20	63433807	A	T	ENST00000359125	ENSG00000075043	KCNQ2	TRUE	FALSE
chr20	63433808	C	A	ENST00000359125	ENSG00000075043	KCNQ2	TRUE	FALSE
chr20	63433808	C	G	ENST00000359125	ENSG00000075043	KCNQ2	TRUE	FALSE
chr20	63433808	C	T	ENST00000359125	ENSG00000075043	KCNQ2	TRUE	FALSE
chr20	63433811	G	C	ENST00000359125	ENSG00000075043	KCNQ2	TRUE	TRUE
chr20	63433811	G	T	ENST00000359125	ENSG00000075043	KCNQ2	TRUE	TRUE
chr20	63433834	G	A	ENST00000359125	ENSG00000075043	KCNQ2	TRUE	TRUE
chr20	63433837	C	A	ENST00000359125	ENSG00000075043	KCNQ2	TRUE	TRUE
chr20	63433838	G	C	ENST00000359125	ENSG00000075043	KCNQ2	TRUE	TRUE
chr20	63433838	G	T	ENST00000359125	ENSG00000075043	KCNQ2	TRUE	TRUE
chr20	63433841	G	C	ENST00000359125	ENSG00000075043	KCNQ2	TRUE	TRUE
chr20	63433841	G	T	ENST00000359125	ENSG00000075043	KCNQ2	TRUE	TRUE
chr20	63433846	G	A	ENST00000359125	ENSG00000075043	KCNQ2	TRUE	TRUE
chr20	63433847	C	T	ENST00000359125	ENSG00000075043	KCNQ2	TRUE	TRUE
chr20	63433848	C	T	ENST00000359125	ENSG00000075043	KCNQ2	TRUE	TRUE
chr20	63433872	G	T	ENST00000359125	ENSG00000075043	KCNQ2	TRUE	TRUE
chr20	63433886	G	C	ENST00000359125	ENSG00000075043	KCNQ2	TRUE	TRUE
chr20	63433886	G	T	ENST00000359125	ENSG00000075043	KCNQ2	TRUE	TRUE
chr20	63433894	T	A	ENST00000359125	ENSG00000075043	KCNQ2	TRUE	TRUE
chr20	63433895	C	T	ENST00000359125	ENSG00000075043	KCNQ2	TRUE	TRUE
chr20	63433896	C	T	ENST00000359125	ENSG00000075043	KCNQ2	TRUE	TRUE
chr20	63433902	G	T	ENST00000359125	ENSG00000075043	KCNQ2	TRUE	TRUE
chr20	63433904	C	A	ENST00000359125	ENSG00000075043	KCNQ2	TRUE	FALSE
chr20	63433904	C	G	ENST00000359125	ENSG00000075043	KCNQ2	TRUE	FALSE
chr20	63433904	C	T	ENST00000359125	ENSG00000075043	KCNQ2	TRUE	FALSE
chr20	63433905	T	A	ENST00000359125	ENSG00000075043	KCNQ2	TRUE	FALSE
chr20	63433905	T	C	ENST00000359125	ENSG00000075043	KCNQ2	TRUE	FALSE
chr20	63433905	T	G	ENST00000359125	ENSG00000075043	KCNQ2	TRUE	FALSE
chr20	63438623	A	C	ENST00000359125	ENSG00000075043	KCNQ2	TRUE	FALSE
chr20	63438623	A	G	ENST00000359125	ENSG00000075043	KCNQ2	FALSE	FALSE
chr20	63438623	A	T	ENST00000359125	ENSG00000075043	KCNQ2	TRUE	FALSE
chr20	63438624	C	A	ENST00000359125	ENSG00000075043	KCNQ2	TRUE	FALSE
chr20	63438624	C	G	ENST00000359125	ENSG00000075043	KCNQ2	TRUE	FALSE
chr20	63438624	C	T	ENST00000359125	ENSG00000075043	KCNQ2	TRUE	FALSE
chr20	63438627	G	A	ENST00000359125	ENSG00000075043	KCNQ2	TRUE	TRUE
chr20	63438657	T	A	ENST00000359125	ENSG00000075043	KCNQ2	TRUE	TRUE
chr20	63438660	C	A	ENST00000359125	ENSG00000075043	KCNQ2	TRUE	TRUE
chr20	63438669	T	A	ENST00000359125	ENSG00000075043	KCNQ2	TRUE	TRUE
chr20	63438672	G	A	ENST00000359125	ENSG00000075043	KCNQ2	TRUE	TRUE
chr20	63438681	G	A	ENST00000359125	ENSG00000075043	KCNQ2	TRUE	TRUE
chr20	63438684	C	A	ENST00000359125	ENSG00000075043	KCNQ2	TRUE	TRUE
chr20	63438687	G	A	ENST00000359125	ENSG00000075043	KCNQ2	TRUE	TRUE
chr20	63438693	T	A	ENST00000359125	ENSG00000075043	KCNQ2	TRUE	TRUE
chr20	63438713	A	T	ENST00000359125	ENSG00000075043	KCNQ2
chr20	63438721	C	A	ENST00000359125	ENSG00000075043	KCNQ2	TRUE	FALSE
chr20	63438721	C	G	ENST00000359125	ENSG00000075043	KCNQ2	TRUE	FALSE
chr20	63438721	C	T	ENST00000359125	ENSG00000075043	KCNQ2	TRUE	FALSE
chr20	63438722	T	A	ENST00000359125	ENSG00000075043	KCNQ2	TRUE	FALSE
chr20	63438722	T	C	ENST00000359125	ENSG00000075043	KCNQ2	TRUE	FALSE
chr20	63438722	T	G	ENST00000359125	ENSG00000075043	KCNQ2	TRUE	FALSE
chr20	63439596	A	C	ENST00000359125	ENSG00000075043	KCNQ2	TRUE	FALSE
chr20	63439596	A	G	ENST00000359125	ENSG00000075043	KCNQ2	TRUE	FALSE
chr20	63439596	A	T	ENST00000359125	ENSG00000075043	KCNQ2	TRUE	FALSE
chr20	63439597	C	A	ENST00000359125	ENSG00000075043	KCNQ2	TRUE	FALSE
chr20	63439597	C	G	ENST00000359125	ENSG00000075043	KCNQ2	TRUE	FALSE
chr20	63439597	C	T	ENST00000359125	ENSG00000075043	KCNQ2	TRUE	FALSE
chr20	63439661	C	T	ENST00000359125	ENSG00000075043	KCNQ2	TRUE	TRUE
chr20	63439662	C	T	ENST00000359125	ENSG00000075043	KCNQ2	TRUE	TRUE
chr20	63439669	G	A	ENST00000359125	ENSG00000075043	KCNQ2	TRUE	TRUE
chr20	63439673	G	C	ENST00000359125	ENSG00000075043	KCNQ2	TRUE	TRUE
chr20	63439673	G	T	ENST00000359125	ENSG00000075043	KCNQ2	TRUE	TRUE
chr20	63439678	T	A	ENST00000359125	ENSG00000075043	KCNQ2	TRUE	TRUE
chr20	63439685	G	C	ENST00000359125	ENSG00000075043	KCNQ2	TRUE	TRUE
chr20	63439685	G	T	ENST00000359125	ENSG00000075043	KCNQ2	TRUE	TRUE
chr20	63439709	C	A	ENST00000359125	ENSG00000075043	KCNQ2	TRUE	FALSE
chr20	63439709	C	G	ENST00000359125	ENSG00000075043	KCNQ2	TRUE	FALSE
chr20	63439709	C	T	ENST00000359125	ENSG00000075043	KCNQ2	TRUE	FALSE
chr20	63439710	T	A	ENST00000359125	ENSG00000075043	KCNQ2	TRUE	FALSE
chr20	63439710	T	C	ENST00000359125	ENSG00000075043	KCNQ2	TRUE	FALSE
chr20	63439710	T	G	ENST00000359125	ENSG00000075043	KCNQ2	TRUE	FALSE
chr20	63442404	A	C	ENST00000359125	ENSG00000075043	KCNQ2	TRUE	FALSE
chr20	63442404	A	G	ENST00000359125	ENSG00000075043	KCNQ2	TRUE	FALSE
chr20	63442404	A	T	ENST00000359125	ENSG00000075043	KCNQ2	TRUE	FALSE
chr20	63442405	C	A	ENST00000359125	ENSG00000075043	KCNQ2	TRUE	FALSE
chr20	63442405	C	G	ENST00000359125	ENSG00000075043	KCNQ2	TRUE	FALSE
chr20	63442405	C	T	ENST00000359125	ENSG00000075043	KCNQ2	TRUE	FALSE
chr20	63442412	C	T	ENST00000359125	ENSG00000075043	KCNQ2	TRUE	TRUE
chr20	63442413	C	T	ENST00000359125	ENSG00000075043	KCNQ2	TRUE	TRUE
chr20	63442415	C	T	ENST00000359125	ENSG00000075043	KCNQ2	TRUE	TRUE
chr20	63442416	C	T	ENST00000359125	ENSG00000075043	KCNQ2	TRUE	TRUE
chr20	63442430	G	C	ENST00000359125	ENSG00000075043	KCNQ2	TRUE	TRUE
chr20	63442430	G	T	ENST00000359125	ENSG00000075043	KCNQ2	TRUE	TRUE
chr20	63442453	C	A	ENST00000359125	ENSG00000075043	KCNQ2	TRUE	TRUE
chr20	63442459	T	A	ENST00000359125	ENSG00000075043	KCNQ2	TRUE	TRUE
chr20	63442462	C	A	ENST00000359125	ENSG00000075043	KCNQ2	TRUE	TRUE
chr20	63442467	A	T	ENST00000359125	ENSG00000075043	KCNQ2	TRUE	TRUE
chr20	63442469	G	C	ENST00000359125	ENSG00000075043	KCNQ2	TRUE	TRUE
chr20	63442469	G	T	ENST00000359125	ENSG00000075043	KCNQ2	TRUE	TRUE
chr20	63442482	G	T	ENST00000359125	ENSG00000075043	KCNQ2	TRUE	TRUE
chr20	63442496	A	T	ENST00000359125	ENSG00000075043	KCNQ2	TRUE	TRUE
chr20	63442511	G	C	ENST00000359125	ENSG00000075043	KCNQ2	TRUE	TRUE
chr20	63442511	G	T	ENST00000359125	ENSG00000075043	KCNQ2	TRUE	TRUE
chr20	63442514	C	T	ENST00000359125	ENSG00000075043	KCNQ2	TRUE	TRUE
chr20	63442515	C	T	ENST00000359125	ENSG00000075043	KCNQ2	TRUE	TRUE
chr20	63442531	C	A	ENST00000359125	ENSG00000075043	KCNQ2	TRUE	TRUE
chr20	63442532	C	A	ENST00000359125	ENSG00000075043	KCNQ2	TRUE	FALSE
chr20	63442532	C	G	ENST00000359125	ENSG00000075043	KCNQ2	TRUE	FALSE
chr20	63442532	C	T	ENST00000359125	ENSG00000075043	KCNQ2	TRUE	FALSE
chr20	63442533	T	A	ENST00000359125	ENSG00000075043	KCNQ2	TRUE	FALSE
chr20	63442533	T	C	ENST00000359125	ENSG00000075043	KCNQ2	TRUE	FALSE
chr20	63442533	T	G	ENST00000359125	ENSG00000075043	KCNQ2	TRUE	FALSE
chr20	63444657	A	C	ENST00000359125	ENSG00000075043	KCNQ2	TRUE	FALSE
chr20	63444657	A	G	ENST00000359125	ENSG00000075043	KCNQ2	FALSE	FALSE
chr20	63444657	A	T	ENST00000359125	ENSG00000075043	KCNQ2	TRUE	FALSE
chr20	63444658	C	A	ENST00000359125	ENSG00000075043	KCNQ2	TRUE	FALSE
chr20	63444658	C	G	ENST00000359125	ENSG00000075043	KCNQ2	TRUE	FALSE
chr20	63444658	C	T	ENST00000359125	ENSG00000075043	KCNQ2	TRUE	FALSE
chr20	63444661	T	A	ENST00000359125	ENSG00000075043	KCNQ2	TRUE	TRUE
chr20	63444671	A	C	ENST00000359125	ENSG00000075043	KCNQ2	TRUE	TRUE
chr20	63444671	A	T	ENST00000359125	ENSG00000075043	KCNQ2	TRUE	TRUE
chr20	63444694	T	A	ENST00000359125	ENSG00000075043	KCNQ2	TRUE	TRUE
chr20	63444695	C	T	ENST00000359125	ENSG00000075043	KCNQ2	TRUE	TRUE
chr20	63444696	C	T	ENST00000359125	ENSG00000075043	KCNQ2	TRUE	TRUE
chr20	63444706	C	A	ENST00000359125	ENSG00000075043	KCNQ2	TRUE	TRUE
chr20	63444739	G	A	ENST00000359125	ENSG00000075043	KCNQ2	TRUE	TRUE
chr20	63444787	G	A	ENST00000359125	ENSG00000075043	KCNQ2	TRUE	TRUE
chr20	63444835	C	A	ENST00000359125	ENSG00000075043	KCNQ2	TRUE	FALSE
chr20	63444835	C	G	ENST00000359125	ENSG00000075043	KCNQ2	TRUE	FALSE
chr20	63444835	C	T	ENST00000359125	ENSG00000075043	KCNQ2	TRUE	FALSE
chr20	63444836	T	A	ENST00000359125	ENSG00000075043	KCNQ2	TRUE	FALSE
chr20	63444836	T	C	ENST00000359125	ENSG00000075043	KCNQ2	TRUE	FALSE
chr20	63444836	T	G	ENST00000359125	ENSG00000075043	KCNQ2	TRUE	FALSE
chr20	63445236	A	C	ENST00000359125	ENSG00000075043	KCNQ2	TRUE	FALSE
chr20	63445236	A	G	ENST00000359125	ENSG00000075043	KCNQ2	TRUE	FALSE
chr20	63445236	A	T	ENST00000359125	ENSG00000075043	KCNQ2	TRUE	FALSE
chr20	63445237	C	A	ENST00000359125	ENSG00000075043	KCNQ2	TRUE	FALSE
chr20	63445237	C	G	ENST00000359125	ENSG00000075043	KCNQ2	TRUE	FALSE
chr20	63445237	C	T	ENST00000359125	ENSG00000075043	KCNQ2	TRUE	FALSE
chr20	63445245	A	T	ENST00000359125	ENSG00000075043	KCNQ2	TRUE	TRUE
chr20	63445256	T	A	ENST00000359125	ENSG00000075043	KCNQ2	TRUE	TRUE
chr20	63445268	T	A	ENST00000359125	ENSG00000075043	KCNQ2	TRUE	TRUE
chr20	63445281	C	T	ENST00000359125	ENSG00000075043	KCNQ2	TRUE	TRUE
chr20	63445282	C	T	ENST00000359125	ENSG00000075043	KCNQ2	TRUE	TRUE
chr20	63445290	G	C	ENST00000359125	ENSG00000075043	KCNQ2	TRUE	TRUE
chr20	63445290	G	T	ENST00000359125	ENSG00000075043	KCNQ2	TRUE	TRUE
chr20	63445296	G	T	ENST00000359125	ENSG00000075043	KCNQ2	TRUE	TRUE
chr20	63445299	G	T	ENST00000359125	ENSG00000075043	KCNQ2	TRUE	TRUE
chr20	63445302	G	T	ENST00000359125	ENSG00000075043	KCNQ2	TRUE	TRUE
chr20	63445314	C	T	ENST00000359125	ENSG00000075043	KCNQ2	TRUE	TRUE
chr20	63445315	C	T	ENST00000359125	ENSG00000075043	KCNQ2	TRUE	TRUE
chr20	63445329	G	C	ENST00000359125	ENSG00000075043	KCNQ2	TRUE	TRUE
chr20	63445329	G	T	ENST00000359125	ENSG00000075043	KCNQ2	TRUE	TRUE
chr20	63445334	C	A	ENST00000359125	ENSG00000075043	KCNQ2	TRUE	TRUE
chr20	63445364	C	A	ENST00000359125	ENSG00000075043	KCNQ2	TRUE	TRUE
chr20	63445365	C	A	ENST00000359125	ENSG00000075043	KCNQ2	TRUE	FALSE
chr20	63445365	C	G	ENST00000359125	ENSG00000075043	KCNQ2	TRUE	FALSE
chr20	63445365	C	T	ENST00000359125	ENSG00000075043	KCNQ2	TRUE	FALSE
chr20	63445366	T	A	ENST00000359125	ENSG00000075043	KCNQ2	TRUE	FALSE
chr20	63445366	T	C	ENST00000359125	ENSG00000075043	KCNQ2	TRUE	FALSE
chr20	63445366	T	G	ENST00000359125	ENSG00000075043	KCNQ2	TRUE	FALSE
chr20	63446745	A	C	ENST00000359125	ENSG00000075043	KCNQ2	TRUE	FALSE
chr20	63446745	A	G	ENST00000359125	ENSG00000075043	KCNQ2	TRUE	FALSE
chr20	63446745	A	T	ENST00000359125	ENSG00000075043	KCNQ2	TRUE	FALSE
chr20	63446746	C	A	ENST00000359125	ENSG00000075043	KCNQ2	TRUE	FALSE
chr20	63446746	C	G	ENST00000359125	ENSG00000075043	KCNQ2	TRUE	FALSE
chr20	63446746	C	T	ENST00000359125	ENSG00000075043	KCNQ2	TRUE	FALSE
chr20	63446753	G	C	ENST00000359125	ENSG00000075043	KCNQ2	TRUE	TRUE
chr20	63446753	G	T	ENST00000359125	ENSG00000075043	KCNQ2	TRUE	TRUE
chr20	63446767	C	A	ENST00000359125	ENSG00000075043	KCNQ2	TRUE	TRUE
chr20	63446769	G	T	ENST00000359125	ENSG00000075043	KCNQ2	TRUE	TRUE
chr20	63446776	T	A	ENST00000359125	ENSG00000075043	KCNQ2	TRUE	TRUE
chr20	63446779	C	A	ENST00000359125	ENSG00000075043	KCNQ2	TRUE	TRUE
chr20	63446780	A	C	ENST00000359125	ENSG00000075043	KCNQ2	TRUE	TRUE
chr20	63446780	A	T	ENST00000359125	ENSG00000075043	KCNQ2	TRUE	TRUE
chr20	63446785	C	A	ENST00000359125	ENSG00000075043	KCNQ2	TRUE	TRUE
chr20	63446788	T	A	ENST00000359125	ENSG00000075043	KCNQ2	TRUE	TRUE
chr20	63446816	G	T	ENST00000359125	ENSG00000075043	KCNQ2	TRUE	TRUE
chr20	63446838	C	A	ENST00000359125	ENSG00000075043	KCNQ2	TRUE	FALSE
chr20	63446838	C	G	ENST00000359125	ENSG00000075043	KCNQ2	TRUE	FALSE
chr20	63446838	C	T	ENST00000359125	ENSG00000075043	KCNQ2	TRUE	FALSE
chr20	63446839	T	A	ENST00000359125	ENSG00000075043	KCNQ2	TRUE	FALSE
chr20	63446839	T	C	ENST00000359125	ENSG00000075043	KCNQ2	TRUE	FALSE
chr20	63446839	T	G	ENST00000359125	ENSG00000075043	KCNQ2	TRUE	FALSE
chr20	63472166	A	C	ENST00000359125	ENSG00000075043	KCNQ2	TRUE	FALSE
chr20	63472166	A	G	ENST00000359125	ENSG00000075043	KCNQ2	TRUE	FALSE
chr20	63472166	A	T	ENST00000359125	ENSG00000075043	KCNQ2	TRUE	FALSE
chr20	63472167	C	A	ENST00000359125	ENSG00000075043	KCNQ2	TRUE	FALSE
chr20	63472167	C	G	ENST00000359125	ENSG00000075043	KCNQ2	TRUE	FALSE
chr20	63472167	C	T	ENST00000359125	ENSG00000075043	KCNQ2	TRUE	FALSE
chr20	63472170	G	C	ENST00000359125	ENSG00000075043	KCNQ2	TRUE	TRUE
chr20	63472170	G	T	ENST00000359125	ENSG00000075043	KCNQ2	TRUE	TRUE
chr20	63472179	G	C	ENST00000359125	ENSG00000075043	KCNQ2	TRUE	TRUE
chr20	63472179	G	T	ENST00000359125	ENSG00000075043	KCNQ2	TRUE	TRUE
chr20	63472191	C	T	ENST00000359125	ENSG00000075043	KCNQ2	TRUE	TRUE
chr20	63472192	C	T	ENST00000359125	ENSG00000075043	KCNQ2	TRUE	TRUE
chr20	63472208	C	A	ENST00000359125	ENSG00000075043	KCNQ2	TRUE	TRUE
chr20	63472218	G	C	ENST00000359125	ENSG00000075043	KCNQ2	TRUE	TRUE
chr20	63472218	G	T	ENST00000359125	ENSG00000075043	KCNQ2	TRUE	TRUE
chr20	63472232	G	A	ENST00000359125	ENSG00000075043	KCNQ2	TRUE	TRUE
chr20	63472238	T	A	ENST00000359125	ENSG00000075043	KCNQ2	TRUE	TRUE
chr20	63472242	G	C	ENST00000359125	ENSG00000075043	KCNQ2	TRUE	TRUE
chr20	63472242	G	T	ENST00000359125	ENSG00000075043	KCNQ2	TRUE	TRUE
chr20	63472259	T	A	ENST00000359125	ENSG00000075043	KCNQ2	TRUE	TRUE
chr20	63472268	T	A	ENST00000359125	ENSG00000075043	KCNQ2	TRUE	TRUE
chr20	63472298	T	A	ENST00000359125	ENSG00000075043	KCNQ2	TRUE	TRUE
chr20	63472319	T	A	ENST00000359125	ENSG00000075043	KCNQ2	TRUE	TRUE
chr20	63472328	C	A	ENST00000359125	ENSG00000075043	KCNQ2	TRUE	TRUE
chr20	63472403	T	A	ENST00000359125	ENSG00000075043	KCNQ2	TRUE	FALSE
chr20	63472409	T	A	ENST00000359125	ENSG00000075043	KCNQ2	TRUE	FALSE
chr20	63472412	T	A	ENST00000359125	ENSG00000075043	KCNQ2	TRUE	FALSE
chr20	63472415	C	A	ENST00000359125	ENSG00000075043	KCNQ2	FALSE	FALSE
chr20	63472431	G	C	ENST00000359125	ENSG00000075043	KCNQ2	FALSE	FALSE
chr20	63472431	G	T	ENST00000359125	ENSG00000075043	KCNQ2	FALSE	FALSE
chr20	63472450	G	T	ENST00000359125	ENSG00000075043	KCNQ2	FALSE	FALSE
chr20	63472454	T	A	ENST00000359125	ENSG00000075043	KCNQ2	FALSE	FALSE
chr20	63472457	G	A	ENST00000359125	ENSG00000075043	KCNQ2	FALSE	FALSE
chr20	63488303	T	A	ENST00000217182	ENSG00000101210	EEF1A2
chr20	63488312	T	A	ENST00000217182	ENSG00000101210	EEF1A2
chr20	63488315	G	A	ENST00000217182	ENSG00000101210	EEF1A2
chr20	63488321	T	A	ENST00000217182	ENSG00000101210	EEF1A2
chr20	63488324	G	A	ENST00000217182	ENSG00000101210	EEF1A2
chr20	63488329	G	T	ENST00000217182	ENSG00000101210	EEF1A2
chr20	63488333	T	A	ENST00000217182	ENSG00000101210	EEF1A2
chr20	63488342	T	A	ENST00000217182	ENSG00000101210	EEF1A2
chr20	63488360	T	A	ENST00000217182	ENSG00000101210	EEF1A2	FALSE	FALSE
chr20	63488363	T	A	ENST00000217182	ENSG00000101210	EEF1A2	FALSE	FALSE
chr20	63488366	C	A	ENST00000217182	ENSG00000101210	EEF1A2	FALSE	FALSE
chr20	63488375	T	A	ENST00000217182	ENSG00000101210	EEF1A2	FALSE	FALSE
chr20	63488399	G	A	ENST00000217182	ENSG00000101210	EEF1A2	FALSE	FALSE
chr20	63488426	C	A	ENST00000217182	ENSG00000101210	EEF1A2	TRUE	FALSE
chr20	63488426	C	G	ENST00000217182	ENSG00000101210	EEF1A2	TRUE	FALSE
chr20	63488426	C	T	ENST00000217182	ENSG00000101210	EEF1A2	TRUE	FALSE
chr20	63488427	T	A	ENST00000217182	ENSG00000101210	EEF1A2	TRUE	FALSE
chr20	63488427	T	C	ENST00000217182	ENSG00000101210	EEF1A2	TRUE	FALSE
chr20	63488427	T	G	ENST00000217182	ENSG00000101210	EEF1A2	TRUE	FALSE
chr20	63488916	A	C	ENST00000217182	ENSG00000101210	EEF1A2	TRUE	FALSE
chr20	63488916	A	G	ENST00000217182	ENSG00000101210	EEF1A2	TRUE	FALSE
chr20	63488916	A	T	ENST00000217182	ENSG00000101210	EEF1A2	TRUE	FALSE
chr20	63488917	C	A	ENST00000217182	ENSG00000101210	EEF1A2	TRUE	FALSE
chr20	63488917	C	G	ENST00000217182	ENSG00000101210	EEF1A2	TRUE	FALSE
chr20	63488917	C	T	ENST00000217182	ENSG00000101210	EEF1A2	TRUE	FALSE
chr20	63488928	G	C	ENST00000217182	ENSG00000101210	EEF1A2	FALSE	FALSE
chr20	63488928	G	T	ENST00000217182	ENSG00000101210	EEF1A2	FALSE	FALSE
chr20	63488933	G	A	ENST00000217182	ENSG00000101210	EEF1A2	FALSE	FALSE
chr20	63488945	C	A	ENST00000217182	ENSG00000101210	EEF1A2	FALSE	FALSE
chr20	63488949	A	T	ENST00000217182	ENSG00000101210	EEF1A2	FALSE	FALSE
chr20	63488960	T	A	ENST00000217182	ENSG00000101210	EEF1A2	FALSE	FALSE
chr20	63488963	C	A	ENST00000217182	ENSG00000101210	EEF1A2	FALSE	FALSE
chr20	63488975	C	A	ENST00000217182	ENSG00000101210	EEF1A2	TRUE	TRUE
chr20	63488993	C	A	ENST00000217182	ENSG00000101210	EEF1A2	TRUE	TRUE
chr20	63488999	T	A	ENST00000217182	ENSG00000101210	EEF1A2	TRUE	TRUE
chr20	63489008	T	A	ENST00000217182	ENSG00000101210	EEF1A2	TRUE	TRUE
chr20	63489020	C	A	ENST00000217182	ENSG00000101210	EEF1A2	TRUE	TRUE
chr20	63489026	T	A	ENST00000217182	ENSG00000101210	EEF1A2	TRUE	TRUE
chr20	63489029	T	A	ENST00000217182	ENSG00000101210	EEF1A2	TRUE	TRUE
chr20	63489050	T	A	ENST00000217182	ENSG00000101210	EEF1A2	TRUE	TRUE
chr20	63489053	C	A	ENST00000217182	ENSG00000101210	EEF1A2	TRUE	TRUE
chr20	63489056	T	A	ENST00000217182	ENSG00000101210	EEF1A2	TRUE	TRUE
chr20	63489062	C	A	ENST00000217182	ENSG00000101210	EEF1A2	TRUE	TRUE
chr20	63489071	T	A	ENST00000217182	ENSG00000101210	EEF1A2	TRUE	TRUE
chr20	63489072	G	T	ENST00000217182	ENSG00000101210	EEF1A2	TRUE	TRUE
chr20	63489093	G	T	ENST00000217182	ENSG00000101210	EEF1A2	TRUE	TRUE
chr20	63489111	G	C	ENST00000217182	ENSG00000101210	EEF1A2	TRUE	TRUE
chr20	63489111	G	T	ENST00000217182	ENSG00000101210	EEF1A2	TRUE	TRUE
chr20	63489128	G	A	ENST00000217182	ENSG00000101210	EEF1A2	TRUE	TRUE
chr20	63489153	C	A	ENST00000217182	ENSG00000101210	EEF1A2	TRUE	FALSE
chr20	63489153	C	G	ENST00000217182	ENSG00000101210	EEF1A2	TRUE	FALSE
chr20	63489153	C	T	ENST00000217182	ENSG00000101210	EEF1A2	TRUE	FALSE
chr20	63489154	T	A	ENST00000217182	ENSG00000101210	EEF1A2	TRUE	FALSE
chr20	63489154	T	C	ENST00000217182	ENSG00000101210	EEF1A2	TRUE	FALSE
chr20	63489154	T	G	ENST00000217182	ENSG00000101210	EEF1A2	TRUE	FALSE
chr20	63490477	A	C	ENST00000217182	ENSG00000101210	EEF1A2	TRUE	FALSE
chr20	63490477	A	G	ENST00000217182	ENSG00000101210	EEF1A2	TRUE	FALSE
chr20	63490477	A	T	ENST00000217182	ENSG00000101210	EEF1A2	TRUE	FALSE
chr20	63490478	C	A	ENST00000217182	ENSG00000101210	EEF1A2	TRUE	FALSE
chr20	63490478	C	G	ENST00000217182	ENSG00000101210	EEF1A2	TRUE	FALSE
chr20	63490478	C	T	ENST00000217182	ENSG00000101210	EEF1A2	TRUE	FALSE
chr20	63490481	G	A	ENST00000217182	ENSG00000101210	EEF1A2	TRUE	TRUE
chr20	63490493	G	A	ENST00000217182	ENSG00000101210	EEF1A2	TRUE	TRUE
chr20	63490502	C	A	ENST00000217182	ENSG00000101210	EEF1A2	TRUE	TRUE
chr20	63490505	G	A	ENST00000217182	ENSG00000101210	EEF1A2	TRUE	TRUE
chr20	63490520	T	A	ENST00000217182	ENSG00000101210	EEF1A2	TRUE	TRUE
chr20	63490530	A	T	ENST00000217182	ENSG00000101210	EEF1A2	TRUE	TRUE
chr20	63490556	T	A	ENST00000217182	ENSG00000101210	EEF1A2	TRUE	TRUE
chr20	63490561	G	T	ENST00000217182	ENSG00000101210	EEF1A2	TRUE	TRUE
chr20	63490571	T	A	ENST00000217182	ENSG00000101210	EEF1A2	TRUE	TRUE
chr20	63490607	C	A	ENST00000217182	ENSG00000101210	EEF1A2	TRUE	TRUE
chr20	63490619	C	A	ENST00000217182	ENSG00000101210	EEF1A2	TRUE	TRUE
chr20	63490631	C	A	ENST00000217182	ENSG00000101210	EEF1A2	TRUE	TRUE
chr20	63490636	G	C	ENST00000217182	ENSG00000101210	EEF1A2	TRUE	TRUE
chr20	63490636	G	T	ENST00000217182	ENSG00000101210	EEF1A2	TRUE	TRUE
chr20	63490640	T	A	ENST00000217182	ENSG00000101210	EEF1A2	TRUE	TRUE
chr20	63490646	C	A	ENST00000217182	ENSG00000101210	EEF1A2	TRUE	TRUE
chr20	63490706	C	A	ENST00000217182	ENSG00000101210	EEF1A2	TRUE	TRUE
chr20	63490736	C	A	ENST00000217182	ENSG00000101210	EEF1A2	TRUE	FALSE
chr20	63490736	C	G	ENST00000217182	ENSG00000101210	EEF1A2	TRUE	FALSE
chr20	63490736	C	T	ENST00000217182	ENSG00000101210	EEF1A2	TRUE	FALSE
chr20	63490737	T	A	ENST00000217182	ENSG00000101210	EEF1A2	TRUE	FALSE
chr20	63490737	T	C	ENST00000217182	ENSG00000101210	EEF1A2	TRUE	FALSE
chr20	63490737	T	G	ENST00000217182	ENSG00000101210	EEF1A2	TRUE	FALSE
chr20	63493135	A	C	ENST00000217182	ENSG00000101210	EEF1A2	TRUE	FALSE
chr20	63493135	A	G	ENST00000217182	ENSG00000101210	EEF1A2	TRUE	FALSE
chr20	63493135	A	T	ENST00000217182	ENSG00000101210	EEF1A2	TRUE	FALSE
chr20	63493136	C	A	ENST00000217182	ENSG00000101210	EEF1A2	TRUE	FALSE
chr20	63493136	C	G	ENST00000217182	ENSG00000101210	EEF1A2	TRUE	FALSE
chr20	63493136	C	T	ENST00000217182	ENSG00000101210	EEF1A2	TRUE	FALSE
chr20	63493146	T	A	ENST00000217182	ENSG00000101210	EEF1A2	TRUE	TRUE
chr20	63493147	G	C	ENST00000217182	ENSG00000101210	EEF1A2	TRUE	TRUE
chr20	63493147	G	T	ENST00000217182	ENSG00000101210	EEF1A2	TRUE	TRUE
chr20	63493158	G	A	ENST00000217182	ENSG00000101210	EEF1A2	TRUE	TRUE
chr20	63493179	T	A	ENST00000217182	ENSG00000101210	EEF1A2	TRUE	TRUE
chr20	63493221	C	A	ENST00000217182	ENSG00000101210	EEF1A2	TRUE	TRUE
chr20	63493251	C	A	ENST00000217182	ENSG00000101210	EEF1A2	TRUE	TRUE
chr20	63493254	T	A	ENST00000217182	ENSG00000101210	EEF1A2	TRUE	TRUE
chr20	63493260	C	A	ENST00000217182	ENSG00000101210	EEF1A2	TRUE	TRUE
chr20	63493266	T	A	ENST00000217182	ENSG00000101210	EEF1A2	TRUE	TRUE
chr20	63493267	C	T	ENST00000217182	ENSG00000101210	EEF1A2	TRUE	TRUE
chr20	63493268	C	T	ENST00000217182	ENSG00000101210	EEF1A2	TRUE	TRUE
chr20	63493275	T	A	ENST00000217182	ENSG00000101210	EEF1A2	TRUE	TRUE
chr20	63493279	C	T	ENST00000217182	ENSG00000101210	EEF1A2	TRUE	TRUE
chr20	63493280	C	T	ENST00000217182	ENSG00000101210	EEF1A2	TRUE	TRUE
chr20	63493288	C	A	ENST00000217182	ENSG00000101210	EEF1A2	TRUE	FALSE
chr20	63493288	C	G	ENST00000217182	ENSG00000101210	EEF1A2	TRUE	FALSE
chr20	63493288	C	T	ENST00000217182	ENSG00000101210	EEF1A2	TRUE	FALSE
chr20	63493289	T	A	ENST00000217182	ENSG00000101210	EEF1A2	TRUE	FALSE
chr20	63493289	T	C	ENST00000217182	ENSG00000101210	EEF1A2	TRUE	FALSE
chr20	63493289	T	G	ENST00000217182	ENSG00000101210	EEF1A2	TRUE	FALSE
chr20	63494803	A	C	ENST00000217182	ENSG00000101210	EEF1A2	TRUE	FALSE
chr20	63494803	A	G	ENST00000217182	ENSG00000101210	EEF1A2	TRUE	FALSE
chr20	63494803	A	T	ENST00000217182	ENSG00000101210	EEF1A2	TRUE	FALSE
chr20	63494804	C	A	ENST00000217182	ENSG00000101210	EEF1A2	TRUE	FALSE
chr20	63494804	C	G	ENST00000217182	ENSG00000101210	EEF1A2	TRUE	FALSE
chr20	63494804	C	T	ENST00000217182	ENSG00000101210	EEF1A2	TRUE	FALSE
chr20	63494819	C	A	ENST00000217182	ENSG00000101210	EEF1A2	TRUE	TRUE
chr20	63494838	C	T	ENST00000217182	ENSG00000101210	EEF1A2	TRUE	TRUE
chr20	63494839	C	T	ENST00000217182	ENSG00000101210	EEF1A2	TRUE	TRUE
chr20	63494877	G	C	ENST00000217182	ENSG00000101210	EEF1A2	TRUE	TRUE
chr20	63494877	G	T	ENST00000217182	ENSG00000101210	EEF1A2	TRUE	TRUE
chr20	63494888	T	A	ENST00000217182	ENSG00000101210	EEF1A2	TRUE	TRUE
chr20	63494891	T	A	ENST00000217182	ENSG00000101210	EEF1A2	TRUE	TRUE
chr20	63494895	G	C	ENST00000217182	ENSG00000101210	EEF1A2	TRUE	TRUE
chr20	63494895	G	T	ENST00000217182	ENSG00000101210	EEF1A2	TRUE	TRUE
chr20	63494909	C	A	ENST00000217182	ENSG00000101210	EEF1A2	TRUE	TRUE
chr20	63494912	T	A	ENST00000217182	ENSG00000101210	EEF1A2	TRUE	TRUE
chr20	63494921	C	A	ENST00000217182	ENSG00000101210	EEF1A2	TRUE	TRUE
chr20	63494925	G	C	ENST00000217182	ENSG00000101210	EEF1A2	TRUE	TRUE
chr20	63494925	G	T	ENST00000217182	ENSG00000101210	EEF1A2	TRUE	TRUE
chr20	63494933	T	A	ENST00000217182	ENSG00000101210	EEF1A2	TRUE	TRUE
chr20	63494936	C	A	ENST00000217182	ENSG00000101210	EEF1A2	TRUE	TRUE
chr20	63494940	G	C	ENST00000217182	ENSG00000101210	EEF1A2	TRUE	TRUE
chr20	63494940	G	T	ENST00000217182	ENSG00000101210	EEF1A2	TRUE	TRUE
chr20	63494951	C	A	ENST00000217182	ENSG00000101210	EEF1A2	TRUE	TRUE
chr20	63494966	T	A	ENST00000217182	ENSG00000101210	EEF1A2	TRUE	TRUE
chr20	63494987	G	A	ENST00000217182	ENSG00000101210	EEF1A2	TRUE	TRUE
chr20	63494990	T	A	ENST00000217182	ENSG00000101210	EEF1A2	TRUE	TRUE
chr20	63495003	G	C	ENST00000217182	ENSG00000101210	EEF1A2	TRUE	TRUE
chr20	63495003	G	T	ENST00000217182	ENSG00000101210	EEF1A2	TRUE	TRUE
chr20	63495023	C	A	ENST00000217182	ENSG00000101210	EEF1A2	TRUE	TRUE
chr20	63495032	G	A	ENST00000217182	ENSG00000101210	EEF1A2	TRUE	TRUE
chr20	63495041	T	A	ENST00000217182	ENSG00000101210	EEF1A2	TRUE	TRUE
chr20	63495056	C	A	ENST00000217182	ENSG00000101210	EEF1A2	TRUE	TRUE
chr20	63495062	C	A	ENST00000217182	ENSG00000101210	EEF1A2	TRUE	TRUE
chr20	63495093	G	T	ENST00000217182	ENSG00000101210	EEF1A2	TRUE	TRUE
chr20	63495102	C	A	ENST00000217182	ENSG00000101210	EEF1A2	TRUE	FALSE
chr20	63495102	C	G	ENST00000217182	ENSG00000101210	EEF1A2	TRUE	FALSE
chr20	63495102	C	T	ENST00000217182	ENSG00000101210	EEF1A2	TRUE	FALSE
chr20	63495103	T	A	ENST00000217182	ENSG00000101210	EEF1A2	TRUE	FALSE
chr20	63495103	T	C	ENST00000217182	ENSG00000101210	EEF1A2	TRUE	FALSE
chr20	63495103	T	G	ENST00000217182	ENSG00000101210	EEF1A2	TRUE	FALSE
chr20	63495854	A	C	ENST00000217182	ENSG00000101210	EEF1A2	TRUE	FALSE
chr20	63495854	A	G	ENST00000217182	ENSG00000101210	EEF1A2	TRUE	FALSE
chr20	63495854	A	T	ENST00000217182	ENSG00000101210	EEF1A2	TRUE	FALSE
chr20	63495855	C	A	ENST00000217182	ENSG00000101210	EEF1A2	TRUE	FALSE
chr20	63495855	C	G	ENST00000217182	ENSG00000101210	EEF1A2	TRUE	FALSE
chr20	63495855	C	T	ENST00000217182	ENSG00000101210	EEF1A2	TRUE	FALSE
chr20	63495858	G	A	ENST00000217182	ENSG00000101210	EEF1A2	TRUE	TRUE
chr20	63495882	T	A	ENST00000217182	ENSG00000101210	EEF1A2	TRUE	TRUE
chr20	63495922	G	C	ENST00000217182	ENSG00000101210	EEF1A2	TRUE	TRUE
chr20	63495922	G	T	ENST00000217182	ENSG00000101210	EEF1A2	TRUE	TRUE
chr20	63495925	G	C	ENST00000217182	ENSG00000101210	EEF1A2	TRUE	TRUE
chr20	63495925	G	T	ENST00000217182	ENSG00000101210	EEF1A2	TRUE	TRUE
chr20	63495930	T	A	ENST00000217182	ENSG00000101210	EEF1A2	TRUE	TRUE
chr20	63495939	C	A	ENST00000217182	ENSG00000101210	EEF1A2	TRUE	TRUE
chr20	63495945	T	A	ENST00000217182	ENSG00000101210	EEF1A2	TRUE	TRUE
chr20	63495946	C	T	ENST00000217182	ENSG00000101210	EEF1A2	TRUE	TRUE
chr20	63495947	C	T	ENST00000217182	ENSG00000101210	EEF1A2	TRUE	TRUE
chr20	63495978	C	A	ENST00000217182	ENSG00000101210	EEF1A2	TRUE	TRUE
chr20	63495984	C	A	ENST00000217182	ENSG00000101210	EEF1A2	TRUE	TRUE
chr20	63495990	T	A	ENST00000217182	ENSG00000101210	EEF1A2	TRUE	TRUE
chr20	63495996	T	A	ENST00000217182	ENSG00000101210	EEF1A2	TRUE	TRUE
chr20	63496006	C	T	ENST00000217182	ENSG00000101210	EEF1A2	TRUE	TRUE
chr20	63496007	C	T	ENST00000217182	ENSG00000101210	EEF1A2	TRUE	TRUE
chr20	63496012	A	C	ENST00000217182	ENSG00000101210	EEF1A2	TRUE	TRUE
chr20	63496012	A	T	ENST00000217182	ENSG00000101210	EEF1A2	TRUE	TRUE
chr20	63496017	T	A	ENST00000217182	ENSG00000101210	EEF1A2	TRUE	TRUE
chr20	63496026	C	A	ENST00000217182	ENSG00000101210	EEF1A2	TRUE	TRUE
chr20	63496029	T	A	ENST00000217182	ENSG00000101210	EEF1A2	TRUE	TRUE
chr20	63496036	C	A	ENST00000217182	ENSG00000101210	EEF1A2	TRUE	FALSE
chr20	63496036	C	G	ENST00000217182	ENSG00000101210	EEF1A2	TRUE	FALSE
chr20	63496036	C	T	ENST00000217182	ENSG00000101210	EEF1A2	TRUE	FALSE
chr20	63496037	T	A	ENST00000217182	ENSG00000101210	EEF1A2	TRUE	FALSE
chr20	63496037	T	C	ENST00000217182	ENSG00000101210	EEF1A2	TRUE	FALSE
chr20	63496037	T	G	ENST00000217182	ENSG00000101210	EEF1A2	TRUE	FALSE
chr20	63497618	A	C	ENST00000217182	ENSG00000101210	EEF1A2	TRUE	FALSE
chr20	63497618	A	G	ENST00000217182	ENSG00000101210	EEF1A2	TRUE	FALSE
chr20	63497618	A	T	ENST00000217182	ENSG00000101210	EEF1A2	TRUE	FALSE
chr20	63497619	C	A	ENST00000217182	ENSG00000101210	EEF1A2	TRUE	FALSE
chr20	63497619	C	G	ENST00000217182	ENSG00000101210	EEF1A2	TRUE	FALSE
chr20	63497619	C	T	ENST00000217182	ENSG00000101210	EEF1A2	TRUE	FALSE
chr20	63497622	C	A	ENST00000217182	ENSG00000101210	EEF1A2	TRUE	TRUE
chr20	63497631	C	A	ENST00000217182	ENSG00000101210	EEF1A2	TRUE	TRUE
chr20	63497634	T	A	ENST00000217182	ENSG00000101210	EEF1A2	TRUE	TRUE
chr20	63497637	C	A	ENST00000217182	ENSG00000101210	EEF1A2	TRUE	TRUE
chr20	63497643	T	A	ENST00000217182	ENSG00000101210	EEF1A2	TRUE	TRUE
chr20	63497646	C	A	ENST00000217182	ENSG00000101210	EEF1A2	TRUE	TRUE
chr20	63497658	T	A	ENST00000217182	ENSG00000101210	EEF1A2	TRUE	TRUE
chr20	63497670	C	A	ENST00000217182	ENSG00000101210	EEF1A2	TRUE	TRUE
chr20	63497671	G	T	ENST00000217182	ENSG00000101210	EEF1A2	TRUE	TRUE
chr20	63497676	T	A	ENST00000217182	ENSG00000101210	EEF1A2	TRUE	TRUE
chr20	63497677	G	C	ENST00000217182	ENSG00000101210	EEF1A2	TRUE	TRUE
chr20	63497677	G	T	ENST00000217182	ENSG00000101210	EEF1A2	TRUE	TRUE
chr20	63497706	T	A	ENST00000217182	ENSG00000101210	EEF1A2	TRUE	FALSE
chr20	63497709	C	A	ENST00000217182	ENSG00000101210	EEF1A2	TRUE	FALSE
chr20	63497751	T	A	ENST00000217182	ENSG00000101210	EEF1A2	FALSE	FALSE
chr20	63497754	C	A	ENST00000217182	ENSG00000101210	EEF1A2	FALSE	FALSE
chr20	63497757	T	A	ENST00000217182	ENSG00000101210	EEF1A2	FALSE	FALSE
chr20	63497835	C	A	ENST00000217182	ENSG00000101210	EEF1A2	FALSE	FALSE
chr20	63497835	C	G	ENST00000217182	ENSG00000101210	EEF1A2	FALSE	FALSE
chr20	63497835	C	T	ENST00000217182	ENSG00000101210	EEF1A2	FALSE	FALSE
chr20	63497836	T	A	ENST00000217182	ENSG00000101210	EEF1A2	FALSE	FALSE
chr20	63497836	T	C	ENST00000217182	ENSG00000101210	EEF1A2	FALSE	FALSE
chr20	63497836	T	G	ENST00000217182	ENSG00000101210	EEF1A2	FALSE	FALSE
chr20	63499056	A	C	ENST00000217182	ENSG00000101210	EEF1A2	TRUE	FALSE
chr20	63499056	A	G	ENST00000217182	ENSG00000101210	EEF1A2	TRUE	FALSE
chr20	63499056	A	T	ENST00000217182	ENSG00000101210	EEF1A2	TRUE	FALSE
chr20	63499057	C	A	ENST00000217182	ENSG00000101210	EEF1A2	TRUE	FALSE
chr20	63499057	C	G	ENST00000217182	ENSG00000101210	EEF1A2	TRUE	FALSE
chr20	63499057	C	T	ENST00000217182	ENSG00000101210	EEF1A2	TRUE	FALSE
chr20	63520895	G	A	ENST00000370179	ENSG00000125534	PPDPF	TRUE	FALSE
chr20	63520895	G	C	ENST00000370179	ENSG00000125534	PPDPF	TRUE	FALSE
chr20	63520895	G	T	ENST00000370179	ENSG00000125534	PPDPF	TRUE	FALSE
chr20	63520896	T	A	ENST00000370179	ENSG00000125534	PPDPF	TRUE	FALSE
chr20	63520896	T	C	ENST00000370179	ENSG00000125534	PPDPF	TRUE	FALSE
chr20	63520896	T	G	ENST00000370179	ENSG00000125534	PPDPF	TRUE	FALSE
chr20	63521282	A	C	ENST00000370179	ENSG00000125534	PPDPF	FALSE	FALSE
chr20	63521282	A	G	ENST00000370179	ENSG00000125534	PPDPF	FALSE	FALSE
chr20	63521282	A	T	ENST00000370179	ENSG00000125534	PPDPF	FALSE	FALSE
chr20	63521283	G	A	ENST00000370179	ENSG00000125534	PPDPF	FALSE	FALSE
chr20	63521283	G	C	ENST00000370179	ENSG00000125534	PPDPF	FALSE	FALSE
chr20	63521283	G	T	ENST00000370179	ENSG00000125534	PPDPF	FALSE	FALSE
chr20	63521334	C	A	ENST00000370179	ENSG00000125534	PPDPF	FALSE	FALSE
chr20	63521356	C	A	ENST00000370179	ENSG00000125534	PPDPF	FALSE	FALSE
chr20	63521356	C	G	ENST00000370179	ENSG00000125534	PPDPF	FALSE	FALSE
chr20	63521359	C	A	ENST00000370179	ENSG00000125534	PPDPF	FALSE	FALSE
chr20	63521359	C	G	ENST00000370179	ENSG00000125534	PPDPF	FALSE	FALSE
chr20	63521364	G	A	ENST00000370179	ENSG00000125534	PPDPF	TRUE	FALSE
chr20	63521364	G	C	ENST00000370179	ENSG00000125534	PPDPF	TRUE	FALSE
chr20	63521364	G	T	ENST00000370179	ENSG00000125534	PPDPF	TRUE	FALSE
chr20	63521365	T	A	ENST00000370179	ENSG00000125534	PPDPF	TRUE	FALSE
chr20	63521365	T	C	ENST00000370179	ENSG00000125534	PPDPF	TRUE	FALSE
chr20	63521365	T	G	ENST00000370179	ENSG00000125534	PPDPF	TRUE	FALSE
chr20	63521510	A	C	ENST00000370179	ENSG00000125534	PPDPF	TRUE	FALSE
chr20	63521510	A	G	ENST00000370179	ENSG00000125534	PPDPF	TRUE	FALSE
chr20	63521510	A	T	ENST00000370179	ENSG00000125534	PPDPF	TRUE	FALSE
chr20	63521511	G	A	ENST00000370179	ENSG00000125534	PPDPF	TRUE	FALSE
chr20	63521511	G	C	ENST00000370179	ENSG00000125534	PPDPF	TRUE	FALSE
chr20	63521511	G	T	ENST00000370179	ENSG00000125534	PPDPF	TRUE	FALSE
chr20	63521546	C	A	ENST00000370179	ENSG00000125534	PPDPF	FALSE	FALSE
chr20	63521556	G	T	ENST00000370179	ENSG00000125534	PPDPF	FALSE	FALSE
chr20	63521561	C	A	ENST00000370179	ENSG00000125534	PPDPF	FALSE	FALSE
chr20	63521568	G	T	ENST00000370179	ENSG00000125534	PPDPF	FALSE	FALSE
chr20	63521590	G	A	ENST00000370179	ENSG00000125534	PPDPF	TRUE	FALSE
chr20	63521590	G	C	ENST00000370179	ENSG00000125534	PPDPF	TRUE	FALSE
chr20	63521590	G	T	ENST00000370179	ENSG00000125534	PPDPF	TRUE	FALSE
chr20	63521591	T	A	ENST00000370179	ENSG00000125534	PPDPF	TRUE	FALSE
chr20	63521591	T	C	ENST00000370179	ENSG00000125534	PPDPF	FALSE	FALSE
chr20	63521591	T	G	ENST00000370179	ENSG00000125534	PPDPF	TRUE	FALSE
chr20	63521666	A	C	ENST00000370179	ENSG00000125534	PPDPF	FALSE	FALSE
chr20	63521666	A	G	ENST00000370179	ENSG00000125534	PPDPF	FALSE	FALSE
chr20	63521666	A	T	ENST00000370179	ENSG00000125534	PPDPF	FALSE	FALSE
chr20	63521667	G	A	ENST00000370179	ENSG00000125534	PPDPF	FALSE	FALSE
chr20	63521667	G	C	ENST00000370179	ENSG00000125534	PPDPF	FALSE	FALSE
chr20	63521667	G	T	ENST00000370179	ENSG00000125534	PPDPF	FALSE	FALSE
chr20	63521676	A	T	ENST00000370179	ENSG00000125534	PPDPF	FALSE	FALSE
chr20	63521695	G	A	ENST00000370179	ENSG00000125534	PPDPF	FALSE	FALSE
chr20	63521696	G	A	ENST00000370179	ENSG00000125534	PPDPF	FALSE	FALSE
chr20	63521698	G	A	ENST00000370179	ENSG00000125534	PPDPF	FALSE	FALSE
chr20	63521699	G	A	ENST00000370179	ENSG00000125534	PPDPF	FALSE	FALSE
chr20	63521718	A	T	ENST00000370179	ENSG00000125534	PPDPF	FALSE	FALSE
chr20	63521749	T	A	ENST00000370179	ENSG00000125534	PPDPF	FALSE	FALSE
chr20	63521751	G	T	ENST00000370179	ENSG00000125534	PPDPF	FALSE	FALSE
chr20	63521760	G	T	ENST00000370179	ENSG00000125534	PPDPF	FALSE	FALSE
chr20	63521767	C	A	ENST00000370179	ENSG00000125534	PPDPF	FALSE	FALSE
chr20	63521769	G	T	ENST00000370179	ENSG00000125534	PPDPF	FALSE	FALSE
chr20	63521778	C	T	ENST00000370179	ENSG00000125534	PPDPF	FALSE	FALSE
chr20	63521804	T	A	ENST00000370179	ENSG00000125534	PPDPF	FALSE	FALSE
chr20	63521829	A	T	ENST00000370179	ENSG00000125534	PPDPF	FALSE	FALSE
chr20	63521832	C	T	ENST00000370179	ENSG00000125534	PPDPF	FALSE	FALSE
chr20	63521844	C	T	ENST00000370179	ENSG00000125534	PPDPF	FALSE	FALSE
chr20	63529550	C	A	ENST00000542869	ENSG00000101213	PTK6	FALSE	FALSE
chr20	63529551	G	C	ENST00000542869	ENSG00000101213	PTK6	FALSE	FALSE
chr20	63529551	G	T	ENST00000542869	ENSG00000101213	PTK6	FALSE	FALSE
chr20	63529577	C	A	ENST00000542869	ENSG00000101213	PTK6	FALSE	FALSE
chr20	63529589	T	A	ENST00000542869	ENSG00000101213	PTK6	FALSE	FALSE
chr20	63529593	G	T	ENST00000542869	ENSG00000101213	PTK6	FALSE	FALSE
chr20	63529601	T	A	ENST00000542869	ENSG00000101213	PTK6	FALSE	FALSE
chr20	63529604	G	A	ENST00000542869	ENSG00000101213	PTK6	FALSE	FALSE
chr20	63529607	C	A	ENST00000542869	ENSG00000101213	PTK6	FALSE	FALSE
chr20	63529617	G	T	ENST00000542869	ENSG00000101213	PTK6	FALSE	FALSE
chr20	63529620	C	T	ENST00000542869	ENSG00000101213	PTK6	FALSE	FALSE
chr20	63529621	C	T	ENST00000542869	ENSG00000101213	PTK6	FALSE	FALSE
chr20	63529623	G	T	ENST00000542869	ENSG00000101213	PTK6	FALSE	FALSE
chr20	63529640	T	A	ENST00000542869	ENSG00000101213	PTK6	FALSE	FALSE
chr20	63529656	G	T	ENST00000542869	ENSG00000101213	PTK6	FALSE	FALSE
chr20	63529661	C	A	ENST00000542869	ENSG00000101213	PTK6	FALSE	FALSE
chr20	63529668	G	T	ENST00000542869	ENSG00000101213	PTK6	FALSE	FALSE
chr20	63529680	G	C	ENST00000542869	ENSG00000101213	PTK6	FALSE	FALSE
chr20	63529680	G	T	ENST00000542869	ENSG00000101213	PTK6	FALSE	FALSE
chr20	63529709	C	A	ENST00000542869	ENSG00000101213	PTK6	FALSE	FALSE
chr20	63529724	C	A	ENST00000542869	ENSG00000101213	PTK6	TRUE	FALSE
chr20	63529724	C	G	ENST00000542869	ENSG00000101213	PTK6	TRUE	FALSE
chr20	63529724	C	T	ENST00000542869	ENSG00000101213	PTK6	TRUE	FALSE
chr20	63529725	T	A	ENST00000542869	ENSG00000101213	PTK6	TRUE	FALSE
chr20	63529725	T	C	ENST00000542869	ENSG00000101213	PTK6	TRUE	FALSE
chr20	63529725	T	G	ENST00000542869	ENSG00000101213	PTK6	TRUE	FALSE
chr20	63530076	A	C	ENST00000542869	ENSG00000101213	PTK6	TRUE	FALSE
chr20	63530076	A	G	ENST00000542869	ENSG00000101213	PTK6	TRUE	FALSE
chr20	63530076	A	T	ENST00000542869	ENSG00000101213	PTK6	TRUE	FALSE
chr20	63530077	C	A	ENST00000542869	ENSG00000101213	PTK6	TRUE	FALSE
chr20	63530077	C	G	ENST00000542869	ENSG00000101213	PTK6	TRUE	FALSE
chr20	63530077	C	T	ENST00000542869	ENSG00000101213	PTK6	TRUE	FALSE
chr20	63530082	G	C	ENST00000542869	ENSG00000101213	PTK6	FALSE	FALSE
chr20	63530082	G	T	ENST00000542869	ENSG00000101213	PTK6	FALSE	FALSE
chr20	63530093	G	A	ENST00000542869	ENSG00000101213	PTK6	FALSE	FALSE
chr20	63530111	C	A	ENST00000542869	ENSG00000101213	PTK6	FALSE	FALSE
chr20	63530133	C	T	ENST00000542869	ENSG00000101213	PTK6	TRUE	TRUE
chr20	63530134	C	T	ENST00000542869	ENSG00000101213	PTK6	TRUE	TRUE
chr20	63530147	T	A	ENST00000542869	ENSG00000101213	PTK6	TRUE	TRUE
chr20	63530154	G	C	ENST00000542869	ENSG00000101213	PTK6	TRUE	TRUE
chr20	63530154	G	T	ENST00000542869	ENSG00000101213	PTK6	TRUE	TRUE
chr20	63530165	G	A	ENST00000542869	ENSG00000101213	PTK6	TRUE	TRUE
chr20	63530177	C	A	ENST00000542869	ENSG00000101213	PTK6	TRUE	TRUE
chr20	63530187	C	T	ENST00000542869	ENSG00000101213	PTK6	TRUE	TRUE
chr20	63530188	C	T	ENST00000542869	ENSG00000101213	PTK6	TRUE	TRUE
chr20	63530192	T	A	ENST00000542869	ENSG00000101213	PTK6	TRUE	TRUE
chr20	63530193	G	C	ENST00000542869	ENSG00000101213	PTK6	TRUE	TRUE
chr20	63530193	G	T	ENST00000542869	ENSG00000101213	PTK6	TRUE	TRUE
chr20	63530220	G	C	ENST00000542869	ENSG00000101213	PTK6	TRUE	TRUE
chr20	63530220	G	T	ENST00000542869	ENSG00000101213	PTK6	TRUE	TRUE
chr20	63530231	C	A	ENST00000542869	ENSG00000101213	PTK6	TRUE	TRUE
chr20	63530232	C	A	ENST00000542869	ENSG00000101213	PTK6	TRUE	FALSE
chr20	63530232	C	G	ENST00000542869	ENSG00000101213	PTK6	TRUE	FALSE
chr20	63530232	C	T	ENST00000542869	ENSG00000101213	PTK6	TRUE	FALSE
chr20	63530233	T	A	ENST00000542869	ENSG00000101213	PTK6	TRUE	FALSE
chr20	63530233	T	C	ENST00000542869	ENSG00000101213	PTK6	TRUE	FALSE
chr20	63530233	T	G	ENST00000542869	ENSG00000101213	PTK6	TRUE	FALSE
chr20	63530744	A	C	ENST00000542869	ENSG00000101213	PTK6	TRUE	FALSE
chr20	63530744	A	G	ENST00000542869	ENSG00000101213	PTK6	TRUE	FALSE
chr20	63530744	A	T	ENST00000542869	ENSG00000101213	PTK6	TRUE	FALSE
chr20	63530745	C	A	ENST00000542869	ENSG00000101213	PTK6	TRUE	FALSE
chr20	63530745	C	G	ENST00000542869	ENSG00000101213	PTK6	TRUE	FALSE
chr20	63530745	C	T	ENST00000542869	ENSG00000101213	PTK6	TRUE	FALSE
chr20	63530748	T	A	ENST00000542869	ENSG00000101213	PTK6	TRUE	TRUE
chr20	63530762	A	C	ENST00000542869	ENSG00000101213	PTK6	TRUE	TRUE
chr20	63530762	A	T	ENST00000542869	ENSG00000101213	PTK6	TRUE	TRUE
chr20	63530781	T	A	ENST00000542869	ENSG00000101213	PTK6	TRUE	TRUE
chr20	63530782	G	T	ENST00000542869	ENSG00000101213	PTK6	TRUE	TRUE
chr20	63530796	C	A	ENST00000542869	ENSG00000101213	PTK6	TRUE	TRUE
chr20	63530836	G	C	ENST00000542869	ENSG00000101213	PTK6	TRUE	TRUE
chr20	63530836	G	T	ENST00000542869	ENSG00000101213	PTK6	TRUE	TRUE
chr20	63530844	G	A	ENST00000542869	ENSG00000101213	PTK6	TRUE	TRUE
chr20	63530846	G	T	ENST00000542869	ENSG00000101213	PTK6	TRUE	TRUE
chr20	63530850	C	A	ENST00000542869	ENSG00000101213	PTK6	TRUE	TRUE
chr20	63530854	G	C	ENST00000542869	ENSG00000101213	PTK6	TRUE	TRUE
chr20	63530854	G	T	ENST00000542869	ENSG00000101213	PTK6	TRUE	TRUE
chr20	63530857	A	T	ENST00000542869	ENSG00000101213	PTK6	TRUE	TRUE
chr20	63530868	C	A	ENST00000542869	ENSG00000101213	PTK6	TRUE	TRUE
chr20	63530877	G	A	ENST00000542869	ENSG00000101213	PTK6	TRUE	TRUE
chr20	63530878	C	T	ENST00000542869	ENSG00000101213	PTK6	TRUE	TRUE
chr20	63530879	C	T	ENST00000542869	ENSG00000101213	PTK6	TRUE	TRUE
chr20	63530898	C	A	ENST00000542869	ENSG00000101213	PTK6	TRUE	TRUE
chr20	63530900	G	T	ENST00000542869	ENSG00000101213	PTK6	TRUE	TRUE
chr20	63530916	T	A	ENST00000542869	ENSG00000101213	PTK6	TRUE	TRUE
chr20	63530919	C	A	ENST00000542869	ENSG00000101213	PTK6	TRUE	TRUE
chr20	63530928	C	A	ENST00000542869	ENSG00000101213	PTK6	TRUE	FALSE
chr20	63530928	C	G	ENST00000542869	ENSG00000101213	PTK6	TRUE	FALSE
chr20	63530928	C	T	ENST00000542869	ENSG00000101213	PTK6	TRUE	FALSE
chr20	63530929	T	A	ENST00000542869	ENSG00000101213	PTK6	TRUE	FALSE
chr20	63530929	T	C	ENST00000542869	ENSG00000101213	PTK6	TRUE	FALSE
chr20	63530929	T	G	ENST00000542869	ENSG00000101213	PTK6	TRUE	FALSE
chr20	63532524	A	C	ENST00000542869	ENSG00000101213	PTK6	TRUE	FALSE
chr20	63532524	A	G	ENST00000542869	ENSG00000101213	PTK6	TRUE	FALSE
chr20	63532524	A	T	ENST00000542869	ENSG00000101213	PTK6	TRUE	FALSE
chr20	63532525	C	A	ENST00000542869	ENSG00000101213	PTK6	TRUE	FALSE
chr20	63532525	C	G	ENST00000542869	ENSG00000101213	PTK6	TRUE	FALSE
chr20	63532525	C	T	ENST00000542869	ENSG00000101213	PTK6	TRUE	FALSE
chr20	63532538	C	A	ENST00000542869	ENSG00000101213	PTK6	TRUE	TRUE
chr20	63532553	T	A	ENST00000542869	ENSG00000101213	PTK6	TRUE	TRUE
chr20	63532565	C	A	ENST00000542869	ENSG00000101213	PTK6	TRUE	TRUE
chr20	63532575	G	C	ENST00000542869	ENSG00000101213	PTK6	TRUE	TRUE
chr20	63532575	G	T	ENST00000542869	ENSG00000101213	PTK6	TRUE	TRUE
chr20	63532605	G	C	ENST00000542869	ENSG00000101213	PTK6	TRUE	TRUE
chr20	63532605	G	T	ENST00000542869	ENSG00000101213	PTK6	TRUE	TRUE
chr20	63532625	T	A	ENST00000542869	ENSG00000101213	PTK6	TRUE	TRUE
chr20	63532637	T	A	ENST00000542869	ENSG00000101213	PTK6	TRUE	TRUE
chr20	63532640	T	A	ENST00000542869	ENSG00000101213	PTK6	TRUE	TRUE
chr20	63532649	G	A	ENST00000542869	ENSG00000101213	PTK6	TRUE	TRUE
chr20	63532655	C	A	ENST00000542869	ENSG00000101213	PTK6	TRUE	TRUE
chr20	63532657	G	T	ENST00000542869	ENSG00000101213	PTK6	TRUE	TRUE
chr20	63532661	G	A	ENST00000542869	ENSG00000101213	PTK6	TRUE	TRUE
chr20	63532670	G	A	ENST00000542869	ENSG00000101213	PTK6	TRUE	TRUE
chr20	63532673	G	A	ENST00000542869	ENSG00000101213	PTK6	TRUE	TRUE
chr20	63532688	C	A	ENST00000542869	ENSG00000101213	PTK6	TRUE	FALSE
chr20	63532688	C	G	ENST00000542869	ENSG00000101213	PTK6	TRUE	FALSE
chr20	63532688	C	T	ENST00000542869	ENSG00000101213	PTK6	TRUE	FALSE
chr20	63532689	T	A	ENST00000542869	ENSG00000101213	PTK6	TRUE	FALSE
chr20	63532689	T	C	ENST00000542869	ENSG00000101213	PTK6	TRUE	FALSE
chr20	63532689	T	G	ENST00000542869	ENSG00000101213	PTK6	TRUE	FALSE
chr20	63533549	A	C	ENST00000542869	ENSG00000101213	PTK6	TRUE	FALSE
chr20	63533549	A	G	ENST00000542869	ENSG00000101213	PTK6	TRUE	FALSE
chr20	63533549	A	T	ENST00000542869	ENSG00000101213	PTK6	TRUE	FALSE
chr20	63533550	C	A	ENST00000542869	ENSG00000101213	PTK6	TRUE	FALSE
chr20	63533550	C	G	ENST00000542869	ENSG00000101213	PTK6	TRUE	FALSE
chr20	63533550	C	T	ENST00000542869	ENSG00000101213	PTK6	TRUE	FALSE
chr20	63533554	G	A	ENST00000542869	ENSG00000101213	PTK6	TRUE	TRUE
chr20	63533566	T	A	ENST00000542869	ENSG00000101213	PTK6	TRUE	TRUE
chr20	63533578	G	A	ENST00000542869	ENSG00000101213	PTK6	TRUE	TRUE
chr20	63533590	T	A	ENST00000542869	ENSG00000101213	PTK6	TRUE	TRUE
chr20	63533591	C	T	ENST00000542869	ENSG00000101213	PTK6	TRUE	TRUE
chr20	63533592	C	T	ENST00000542869	ENSG00000101213	PTK6	TRUE	TRUE
chr20	63533602	C	A	ENST00000542869	ENSG00000101213	PTK6	TRUE	TRUE
chr20	63533611	C	A	ENST00000542869	ENSG00000101213	PTK6	TRUE	TRUE
chr20	63533618	G	C	ENST00000542869	ENSG00000101213	PTK6	TRUE	TRUE
chr20	63533618	G	T	ENST00000542869	ENSG00000101213	PTK6	TRUE	TRUE
chr20	63533635	T	A	ENST00000542869	ENSG00000101213	PTK6	TRUE	TRUE
chr20	63533639	G	T	ENST00000542869	ENSG00000101213	PTK6	TRUE	TRUE
chr20	63533653	C	A	ENST00000542869	ENSG00000101213	PTK6	TRUE	TRUE
chr20	63533656	C	A	ENST00000542869	ENSG00000101213	PTK6	TRUE	TRUE
chr20	63533668	C	A	ENST00000542869	ENSG00000101213	PTK6	TRUE	TRUE
chr20	63533669	C	T	ENST00000542869	ENSG00000101213	PTK6	TRUE	TRUE
chr20	63533670	C	T	ENST00000542869	ENSG00000101213	PTK6	TRUE	TRUE
chr20	63533678	C	T	ENST00000542869	ENSG00000101213	PTK6	TRUE	TRUE
chr20	63533679	C	T	ENST00000542869	ENSG00000101213	PTK6	TRUE	TRUE
chr20	63533695	C	A	ENST00000542869	ENSG00000101213	PTK6	TRUE	TRUE
chr20	63533701	C	A	ENST00000542869	ENSG00000101213	PTK6	TRUE	TRUE
chr20	63533705	C	A	ENST00000542869	ENSG00000101213	PTK6	TRUE	FALSE
chr20	63533705	C	G	ENST00000542869	ENSG00000101213	PTK6	TRUE	FALSE
chr20	63533705	C	T	ENST00000542869	ENSG00000101213	PTK6	TRUE	FALSE
chr20	63533706	T	A	ENST00000542869	ENSG00000101213	PTK6	TRUE	FALSE
chr20	63533706	T	C	ENST00000542869	ENSG00000101213	PTK6	TRUE	FALSE
chr20	63533706	T	G	ENST00000542869	ENSG00000101213	PTK6	TRUE	FALSE
chr20	63534150	A	C	ENST00000542869	ENSG00000101213	PTK6	TRUE	FALSE
chr20	63534150	A	G	ENST00000542869	ENSG00000101213	PTK6	TRUE	FALSE
chr20	63534150	A	T	ENST00000542869	ENSG00000101213	PTK6	TRUE	FALSE
chr20	63534151	C	A	ENST00000542869	ENSG00000101213	PTK6	TRUE	FALSE
chr20	63534151	C	G	ENST00000542869	ENSG00000101213	PTK6	TRUE	FALSE
chr20	63534151	C	T	ENST00000542869	ENSG00000101213	PTK6	TRUE	FALSE
chr20	63534154	T	A	ENST00000542869	ENSG00000101213	PTK6	TRUE	TRUE
chr20	63534158	G	T	ENST00000542869	ENSG00000101213	PTK6	TRUE	TRUE
chr20	63534196	G	A	ENST00000542869	ENSG00000101213	PTK6	TRUE	TRUE
chr20	63534206	G	C	ENST00000542869	ENSG00000101213	PTK6	TRUE	TRUE
chr20	63534206	G	T	ENST00000542869	ENSG00000101213	PTK6	TRUE	TRUE
chr20	63534220	C	A	ENST00000542869	ENSG00000101213	PTK6	TRUE	TRUE
chr20	63534247	C	A	ENST00000542869	ENSG00000101213	PTK6	TRUE	TRUE
chr20	63534278	C	T	ENST00000542869	ENSG00000101213	PTK6	TRUE	TRUE
chr20	63534279	C	T	ENST00000542869	ENSG00000101213	PTK6	TRUE	TRUE
chr20	63534286	T	A	ENST00000542869	ENSG00000101213	PTK6	TRUE	TRUE
chr20	63534287	G	C	ENST00000542869	ENSG00000101213	PTK6	TRUE	TRUE
chr20	63534287	G	T	ENST00000542869	ENSG00000101213	PTK6	TRUE	TRUE
chr20	63534304	G	A	ENST00000542869	ENSG00000101213	PTK6	TRUE	TRUE
chr20	63534316	C	A	ENST00000542869	ENSG00000101213	PTK6	TRUE	FALSE
chr20	63534316	C	G	ENST00000542869	ENSG00000101213	PTK6	TRUE	FALSE
chr20	63534316	C	T	ENST00000542869	ENSG00000101213	PTK6	TRUE	FALSE
chr20	63534317	T	A	ENST00000542869	ENSG00000101213	PTK6	TRUE	FALSE
chr20	63534317	T	C	ENST00000542869	ENSG00000101213	PTK6	TRUE	FALSE
chr20	63534317	T	G	ENST00000542869	ENSG00000101213	PTK6	TRUE	FALSE
chr20	63534936	A	C	ENST00000542869	ENSG00000101213	PTK6	FALSE	FALSE
chr20	63534936	A	G	ENST00000542869	ENSG00000101213	PTK6	FALSE	FALSE
chr20	63534936	A	T	ENST00000542869	ENSG00000101213	PTK6	FALSE	FALSE
chr20	63534937	C	A	ENST00000542869	ENSG00000101213	PTK6	FALSE	FALSE
chr20	63534937	C	G	ENST00000542869	ENSG00000101213	PTK6	FALSE	FALSE
chr20	63534937	C	T	ENST00000542869	ENSG00000101213	PTK6	FALSE	FALSE
chr20	63534940	G	T	ENST00000542869	ENSG00000101213	PTK6	TRUE	TRUE
chr20	63534948	G	C	ENST00000542869	ENSG00000101213	PTK6	TRUE	TRUE
chr20	63534948	G	T	ENST00000542869	ENSG00000101213	PTK6	TRUE	TRUE
chr20	63534965	T	A	ENST00000542869	ENSG00000101213	PTK6	TRUE	TRUE
chr20	63534968	C	A	ENST00000542869	ENSG00000101213	PTK6	TRUE	TRUE
chr20	63535007	C	A	ENST00000542869	ENSG00000101213	PTK6	TRUE	TRUE
chr20	63535013	G	A	ENST00000542869	ENSG00000101213	PTK6	TRUE	TRUE
chr20	63535031	C	A	ENST00000542869	ENSG00000101213	PTK6	TRUE	TRUE
chr20	63535033	G	T	ENST00000542869	ENSG00000101213	PTK6	TRUE	TRUE
chr20	63535044	G	T	ENST00000542869	ENSG00000101213	PTK6	TRUE	TRUE
chr20	63535056	C	T	ENST00000542869	ENSG00000101213	PTK6	TRUE	TRUE
chr20	63535057	C	T	ENST00000542869	ENSG00000101213	PTK6	TRUE	TRUE
chr20	63535060	C	A	ENST00000542869	ENSG00000101213	PTK6	TRUE	FALSE
chr20	63535060	C	G	ENST00000542869	ENSG00000101213	PTK6	TRUE	FALSE
chr20	63535060	C	T	ENST00000542869	ENSG00000101213	PTK6	TRUE	FALSE
chr20	63535061	T	A	ENST00000542869	ENSG00000101213	PTK6	TRUE	FALSE
chr20	63535061	T	C	ENST00000542869	ENSG00000101213	PTK6	TRUE	FALSE
chr20	63535061	T	G	ENST00000542869	ENSG00000101213	PTK6	TRUE	FALSE
chr20	63537083	A	C	ENST00000542869	ENSG00000101213	PTK6	FALSE	FALSE
chr20	63537083	A	G	ENST00000542869	ENSG00000101213	PTK6	FALSE	FALSE
chr20	63537083	A	T	ENST00000542869	ENSG00000101213	PTK6	FALSE	FALSE
chr20	63537084	C	A	ENST00000542869	ENSG00000101213	PTK6	FALSE	FALSE
chr20	63537084	C	G	ENST00000542869	ENSG00000101213	PTK6	FALSE	FALSE
chr20	63537084	C	T	ENST00000542869	ENSG00000101213	PTK6	FALSE	FALSE
chr20	63537089	C	A	ENST00000542869	ENSG00000101213	PTK6	TRUE	TRUE
chr20	63537091	G	T	ENST00000542869	ENSG00000101213	PTK6	TRUE	TRUE
chr20	63537095	C	A	ENST00000542869	ENSG00000101213	PTK6	TRUE	TRUE
chr20	63537104	C	A	ENST00000542869	ENSG00000101213	PTK6	TRUE	TRUE
chr20	63537110	C	A	ENST00000542869	ENSG00000101213	PTK6	TRUE	TRUE
chr20	63537117	G	C	ENST00000542869	ENSG00000101213	PTK6	TRUE	TRUE
chr20	63537117	G	T	ENST00000542869	ENSG00000101213	PTK6	TRUE	TRUE
chr20	63537132	A	C	ENST00000542869	ENSG00000101213	PTK6	TRUE	TRUE
chr20	63537132	A	T	ENST00000542869	ENSG00000101213	PTK6	TRUE	TRUE
chr20	63537140	G	A	ENST00000542869	ENSG00000101213	PTK6	TRUE	TRUE
chr20	63537161	C	A	ENST00000542869	ENSG00000101213	PTK6	TRUE	TRUE
chr20	63537177	C	T	ENST00000542869	ENSG00000101213	PTK6	TRUE	TRUE
chr20	63537178	C	T	ENST00000542869	ENSG00000101213	PTK6	TRUE	TRUE
chr20	63537180	C	T	ENST00000542869	ENSG00000101213	PTK6	TRUE	TRUE
chr20	63537181	C	T	ENST00000542869	ENSG00000101213	PTK6	TRUE	TRUE
chr20	63537183	C	T	ENST00000542869	ENSG00000101213	PTK6	TRUE	TRUE
chr20	63537184	C	T	ENST00000542869	ENSG00000101213	PTK6	TRUE	TRUE
chr20	63537188	G	A	ENST00000542869	ENSG00000101213	PTK6	TRUE	TRUE
chr20	63537191	C	A	ENST00000542869	ENSG00000101213	PTK6	TRUE	TRUE
chr20	63537194	C	A	ENST00000542869	ENSG00000101213	PTK6	TRUE	TRUE
chr20	63537197	T	A	ENST00000542869	ENSG00000101213	PTK6	TRUE	TRUE
chr20	63537239	C	A	ENST00000542869	ENSG00000101213	PTK6	TRUE	TRUE
chr20	63537242	C	A	ENST00000542869	ENSG00000101213	PTK6	TRUE	TRUE
chr20	63537257	T	A	ENST00000542869	ENSG00000101213	PTK6	TRUE	FALSE
chr20	63537264	C	T	ENST00000542869	ENSG00000101213	PTK6	FALSE	FALSE
chr20	63537265	C	T	ENST00000542869	ENSG00000101213	PTK6	FALSE	FALSE
chr20	63537276	A	C	ENST00000542869	ENSG00000101213	PTK6	FALSE	FALSE
chr20	63537276	A	T	ENST00000542869	ENSG00000101213	PTK6	FALSE	FALSE
chr20	63537281	T	A	ENST00000542869	ENSG00000101213	PTK6	FALSE	FALSE
chr20	63537299	G	A	ENST00000542869	ENSG00000101213	PTK6	FALSE	FALSE
chr20	63540827	G	T	ENST00000217188	ENSG00000125508	SRMS	FALSE	FALSE
chr20	63540832	T	A	ENST00000217188	ENSG00000125508	SRMS	FALSE	FALSE
chr20	63540850	T	A	ENST00000217188	ENSG00000125508	SRMS	FALSE	FALSE
chr20	63540853	C	A	ENST00000217188	ENSG00000125508	SRMS	FALSE	FALSE
chr20	63540880	C	A	ENST00000217188	ENSG00000125508	SRMS	FALSE	FALSE
chr20	63540883	C	A	ENST00000217188	ENSG00000125508	SRMS	FALSE	FALSE
chr20	63540896	C	T	ENST00000217188	ENSG00000125508	SRMS	FALSE	FALSE
chr20	63540897	C	T	ENST00000217188	ENSG00000125508	SRMS	FALSE	FALSE
chr20	63540899	G	T	ENST00000217188	ENSG00000125508	SRMS	FALSE	FALSE
chr20	63540904	C	A	ENST00000217188	ENSG00000125508	SRMS	FALSE	FALSE
chr20	63540917	G	C	ENST00000217188	ENSG00000125508	SRMS	FALSE	FALSE
chr20	63540917	G	T	ENST00000217188	ENSG00000125508	SRMS	FALSE	FALSE
chr20	63540925	C	A	ENST00000217188	ENSG00000125508	SRMS	FALSE	FALSE
chr20	63540932	G	T	ENST00000217188	ENSG00000125508	SRMS	FALSE	FALSE
chr20	63540956	G	C	ENST00000217188	ENSG00000125508	SRMS	FALSE	FALSE
chr20	63540956	G	T	ENST00000217188	ENSG00000125508	SRMS	FALSE	FALSE
chr20	63540964	G	A	ENST00000217188	ENSG00000125508	SRMS	FALSE	FALSE
chr20	63540973	G	A	ENST00000217188	ENSG00000125508	SRMS	FALSE	FALSE
chr20	63540976	G	A	ENST00000217188	ENSG00000125508	SRMS	FALSE	FALSE
chr20	63540985	C	A	ENST00000217188	ENSG00000125508	SRMS	FALSE	FALSE
chr20	63541000	C	A	ENST00000217188	ENSG00000125508	SRMS	FALSE	FALSE
chr20	63541000	C	G	ENST00000217188	ENSG00000125508	SRMS	FALSE	FALSE
chr20	63541000	C	T	ENST00000217188	ENSG00000125508	SRMS	FALSE	FALSE
chr20	63541001	T	A	ENST00000217188	ENSG00000125508	SRMS	FALSE	FALSE
chr20	63541001	T	C	ENST00000217188	ENSG00000125508	SRMS	FALSE	FALSE
chr20	63541001	T	G	ENST00000217188	ENSG00000125508	SRMS	FALSE	FALSE
chr20	63541189	A	C	ENST00000217188	ENSG00000125508	SRMS	TRUE	FALSE
chr20	63541189	A	G	ENST00000217188	ENSG00000125508	SRMS	TRUE	FALSE
chr20	63541189	A	T	ENST00000217188	ENSG00000125508	SRMS	TRUE	FALSE
chr20	63541190	C	A	ENST00000217188	ENSG00000125508	SRMS	TRUE	FALSE
chr20	63541190	C	G	ENST00000217188	ENSG00000125508	SRMS	TRUE	FALSE
chr20	63541190	C	T	ENST00000217188	ENSG00000125508	SRMS	TRUE	FALSE
chr20	63541194	C	A	ENST00000217188	ENSG00000125508	SRMS	FALSE	FALSE
chr20	63541195	A	C	ENST00000217188	ENSG00000125508	SRMS	FALSE	FALSE
chr20	63541195	A	T	ENST00000217188	ENSG00000125508	SRMS	FALSE	FALSE
chr20	63541201	A	T	ENST00000217188	ENSG00000125508	SRMS	FALSE	FALSE
chr20	63541206	G	A	ENST00000217188	ENSG00000125508	SRMS	FALSE	FALSE
chr20	63541210	A	C	ENST00000217188	ENSG00000125508	SRMS	FALSE	FALSE
chr20	63541210	A	T	ENST00000217188	ENSG00000125508	SRMS	FALSE	FALSE
chr20	63541224	C	A	ENST00000217188	ENSG00000125508	SRMS	FALSE	FALSE
chr20	63541246	C	T	ENST00000217188	ENSG00000125508	SRMS	TRUE	TRUE
chr20	63541247	C	T	ENST00000217188	ENSG00000125508	SRMS	TRUE	TRUE
chr20	63541256	G	C	ENST00000217188	ENSG00000125508	SRMS	TRUE	TRUE
chr20	63541256	G	T	ENST00000217188	ENSG00000125508	SRMS	TRUE	TRUE
chr20	63541260	T	A	ENST00000217188	ENSG00000125508	SRMS	TRUE	TRUE
chr20	63541263	G	A	ENST00000217188	ENSG00000125508	SRMS	TRUE	TRUE
chr20	63541276	A	C	ENST00000217188	ENSG00000125508	SRMS	TRUE	TRUE
chr20	63541276	A	T	ENST00000217188	ENSG00000125508	SRMS	TRUE	TRUE
chr20	63541290	C	A	ENST00000217188	ENSG00000125508	SRMS	TRUE	TRUE
chr20	63541300	C	T	ENST00000217188	ENSG00000125508	SRMS	TRUE	TRUE
chr20	63541301	C	T	ENST00000217188	ENSG00000125508	SRMS	TRUE	TRUE
chr20	63541305	T	A	ENST00000217188	ENSG00000125508	SRMS	TRUE	TRUE
chr20	63541317	T	A	ENST00000217188	ENSG00000125508	SRMS	TRUE	TRUE
chr20	63541336	G	C	ENST00000217188	ENSG00000125508	SRMS	TRUE	TRUE
chr20	63541336	G	T	ENST00000217188	ENSG00000125508	SRMS	TRUE	TRUE
chr20	63541348	C	A	ENST00000217188	ENSG00000125508	SRMS	TRUE	FALSE
chr20	63541348	C	G	ENST00000217188	ENSG00000125508	SRMS	TRUE	FALSE
chr20	63541348	C	T	ENST00000217188	ENSG00000125508	SRMS	TRUE	FALSE
chr20	63541349	T	A	ENST00000217188	ENSG00000125508	SRMS	TRUE	FALSE
chr20	63541349	T	C	ENST00000217188	ENSG00000125508	SRMS	TRUE	FALSE
chr20	63541349	T	G	ENST00000217188	ENSG00000125508	SRMS	TRUE	FALSE
chr20	63541437	A	C	ENST00000217188	ENSG00000125508	SRMS	TRUE	FALSE
chr20	63541437	A	G	ENST00000217188	ENSG00000125508	SRMS	FALSE	FALSE
chr20	63541437	A	T	ENST00000217188	ENSG00000125508	SRMS	TRUE	FALSE
chr20	63541438	C	A	ENST00000217188	ENSG00000125508	SRMS	TRUE	FALSE
chr20	63541438	C	G	ENST00000217188	ENSG00000125508	SRMS	TRUE	FALSE
chr20	63541438	C	T	ENST00000217188	ENSG00000125508	SRMS	TRUE	FALSE
chr20	63541441	T	A	ENST00000217188	ENSG00000125508	SRMS	TRUE	TRUE
chr20	63541474	T	A	ENST00000217188	ENSG00000125508	SRMS	TRUE	TRUE
chr20	63541475	G	T	ENST00000217188	ENSG00000125508	SRMS	TRUE	TRUE
chr20	63541515	A	T	ENST00000217188	ENSG00000125508	SRMS	TRUE	TRUE
chr20	63541537	G	A	ENST00000217188	ENSG00000125508	SRMS	TRUE	TRUE
chr20	63541540	C	A	ENST00000217188	ENSG00000125508	SRMS	TRUE	TRUE
chr20	63541543	C	A	ENST00000217188	ENSG00000125508	SRMS	TRUE	TRUE
chr20	63541547	G	C	ENST00000217188	ENSG00000125508	SRMS	TRUE	TRUE
chr20	63541547	G	T	ENST00000217188	ENSG00000125508	SRMS	TRUE	TRUE
chr20	63541561	C	A	ENST00000217188	ENSG00000125508	SRMS	TRUE	TRUE
chr20	63541570	G	A	ENST00000217188	ENSG00000125508	SRMS	TRUE	TRUE
chr20	63541571	G	T	ENST00000217188	ENSG00000125508	SRMS	TRUE	TRUE
chr20	63541615	C	A	ENST00000217188	ENSG00000125508	SRMS	TRUE	TRUE
chr20	63541621	C	A	ENST00000217188	ENSG00000125508	SRMS	TRUE	FALSE
chr20	63541621	C	G	ENST00000217188	ENSG00000125508	SRMS	TRUE	FALSE
chr20	63541621	C	T	ENST00000217188	ENSG00000125508	SRMS	TRUE	FALSE
chr20	63541622	T	A	ENST00000217188	ENSG00000125508	SRMS	TRUE	FALSE
chr20	63541622	T	C	ENST00000217188	ENSG00000125508	SRMS	TRUE	FALSE
chr20	63541622	T	G	ENST00000217188	ENSG00000125508	SRMS	TRUE	FALSE
chr20	63542161	A	C	ENST00000217188	ENSG00000125508	SRMS	TRUE	FALSE
chr20	63542161	A	G	ENST00000217188	ENSG00000125508	SRMS	TRUE	FALSE
chr20	63542161	A	T	ENST00000217188	ENSG00000125508	SRMS	TRUE	FALSE
chr20	63542162	C	A	ENST00000217188	ENSG00000125508	SRMS	TRUE	FALSE
chr20	63542162	C	G	ENST00000217188	ENSG00000125508	SRMS	TRUE	FALSE
chr20	63542162	C	T	ENST00000217188	ENSG00000125508	SRMS	TRUE	FALSE
chr20	63542178	G	A	ENST00000217188	ENSG00000125508	SRMS	TRUE	TRUE
chr20	63542190	T	A	ENST00000217188	ENSG00000125508	SRMS	TRUE	TRUE
chr20	63542202	C	A	ENST00000217188	ENSG00000125508	SRMS	TRUE	TRUE
chr20	63542212	G	C	ENST00000217188	ENSG00000125508	SRMS	TRUE	TRUE
chr20	63542212	G	T	ENST00000217188	ENSG00000125508	SRMS	TRUE	TRUE
chr20	63542223	C	A	ENST00000217188	ENSG00000125508	SRMS	TRUE	TRUE
chr20	63542231	G	T	ENST00000217188	ENSG00000125508	SRMS	TRUE	TRUE
chr20	63542233	G	T	ENST00000217188	ENSG00000125508	SRMS	TRUE	TRUE
chr20	63542262	C	A	ENST00000217188	ENSG00000125508	SRMS	TRUE	TRUE
chr20	63542277	T	A	ENST00000217188	ENSG00000125508	SRMS	TRUE	TRUE
chr20	63542286	G	A	ENST00000217188	ENSG00000125508	SRMS	TRUE	TRUE
chr20	63542292	C	A	ENST00000217188	ENSG00000125508	SRMS	TRUE	TRUE
chr20	63542295	T	A	ENST00000217188	ENSG00000125508	SRMS	TRUE	TRUE
chr20	63542313	T	A	ENST00000217188	ENSG00000125508	SRMS	TRUE	TRUE
chr20	63542322	C	A	ENST00000217188	ENSG00000125508	SRMS	TRUE	FALSE
chr20	63542322	C	G	ENST00000217188	ENSG00000125508	SRMS	TRUE	FALSE
chr20	63542322	C	T	ENST00000217188	ENSG00000125508	SRMS	TRUE	FALSE
chr20	63542323	T	A	ENST00000217188	ENSG00000125508	SRMS	TRUE	FALSE
chr20	63542323	T	C	ENST00000217188	ENSG00000125508	SRMS	TRUE	FALSE
chr20	63542323	T	G	ENST00000217188	ENSG00000125508	SRMS	TRUE	FALSE
chr20	63542438	A	C	ENST00000217188	ENSG00000125508	SRMS	TRUE	FALSE
chr20	63542438	A	G	ENST00000217188	ENSG00000125508	SRMS	TRUE	FALSE
chr20	63542438	A	T	ENST00000217188	ENSG00000125508	SRMS	TRUE	FALSE
chr20	63542439	C	A	ENST00000217188	ENSG00000125508	SRMS	TRUE	FALSE
chr20	63542439	C	G	ENST00000217188	ENSG00000125508	SRMS	TRUE	FALSE
chr20	63542439	C	T	ENST00000217188	ENSG00000125508	SRMS	TRUE	FALSE
chr20	63542442	G	C	ENST00000217188	ENSG00000125508	SRMS	TRUE	TRUE
chr20	63542442	G	T	ENST00000217188	ENSG00000125508	SRMS	TRUE	TRUE
chr20	63542446	T	A	ENST00000217188	ENSG00000125508	SRMS	TRUE	TRUE
chr20	63542455	T	A	ENST00000217188	ENSG00000125508	SRMS	TRUE	TRUE
chr20	63542480	C	T	ENST00000217188	ENSG00000125508	SRMS	TRUE	TRUE
chr20	63542481	C	T	ENST00000217188	ENSG00000125508	SRMS	TRUE	TRUE
chr20	63542491	C	A	ENST00000217188	ENSG00000125508	SRMS	TRUE	TRUE
chr20	63542492	C	T	ENST00000217188	ENSG00000125508	SRMS	TRUE	TRUE
chr20	63542493	C	T	ENST00000217188	ENSG00000125508	SRMS	TRUE	TRUE
chr20	63542500	C	A	ENST00000217188	ENSG00000125508	SRMS	TRUE	TRUE
chr20	63542507	G	C	ENST00000217188	ENSG00000125508	SRMS	TRUE	TRUE
chr20	63542507	G	T	ENST00000217188	ENSG00000125508	SRMS	TRUE	TRUE
chr20	63542515	C	A	ENST00000217188	ENSG00000125508	SRMS	TRUE	TRUE
chr20	63542524	T	A	ENST00000217188	ENSG00000125508	SRMS	TRUE	TRUE
chr20	63542542	C	A	ENST00000217188	ENSG00000125508	SRMS	TRUE	TRUE
chr20	63542557	C	A	ENST00000217188	ENSG00000125508	SRMS	TRUE	TRUE
chr20	63542558	C	T	ENST00000217188	ENSG00000125508	SRMS	TRUE	TRUE
chr20	63542559	C	T	ENST00000217188	ENSG00000125508	SRMS	TRUE	TRUE
chr20	63542569	G	A	ENST00000217188	ENSG00000125508	SRMS	TRUE	TRUE
chr20	63542581	T	A	ENST00000217188	ENSG00000125508	SRMS	TRUE	TRUE
chr20	63542582	C	A	ENST00000217188	ENSG00000125508	SRMS	TRUE	FALSE
chr20	63542582	C	G	ENST00000217188	ENSG00000125508	SRMS	TRUE	FALSE
chr20	63542582	C	T	ENST00000217188	ENSG00000125508	SRMS	TRUE	FALSE
chr20	63542583	T	A	ENST00000217188	ENSG00000125508	SRMS	TRUE	FALSE
chr20	63542583	T	C	ENST00000217188	ENSG00000125508	SRMS	TRUE	FALSE
chr20	63542583	T	G	ENST00000217188	ENSG00000125508	SRMS	TRUE	FALSE
chr20	63543312	A	C	ENST00000217188	ENSG00000125508	SRMS	TRUE	FALSE
chr20	63543312	A	G	ENST00000217188	ENSG00000125508	SRMS	TRUE	FALSE
chr20	63543312	A	T	ENST00000217188	ENSG00000125508	SRMS	TRUE	FALSE
chr20	63543313	C	A	ENST00000217188	ENSG00000125508	SRMS	TRUE	FALSE
chr20	63543313	C	G	ENST00000217188	ENSG00000125508	SRMS	TRUE	FALSE
chr20	63543313	C	T	ENST00000217188	ENSG00000125508	SRMS	TRUE	FALSE
chr20	63543316	G	A	ENST00000217188	ENSG00000125508	SRMS	TRUE	TRUE
chr20	63543323	G	T	ENST00000217188	ENSG00000125508	SRMS	TRUE	TRUE
chr20	63543331	G	A	ENST00000217188	ENSG00000125508	SRMS	TRUE	TRUE
chr20	63543346	G	A	ENST00000217188	ENSG00000125508	SRMS	TRUE	TRUE
chr20	63543355	T	A	ENST00000217188	ENSG00000125508	SRMS	TRUE	TRUE
chr20	63543356	C	T	ENST00000217188	ENSG00000125508	SRMS	TRUE	TRUE
chr20	63543357	C	T	ENST00000217188	ENSG00000125508	SRMS	TRUE	TRUE
chr20	63543367	T	A	ENST00000217188	ENSG00000125508	SRMS	TRUE	TRUE
chr20	63543368	G	C	ENST00000217188	ENSG00000125508	SRMS	TRUE	TRUE
chr20	63543368	G	T	ENST00000217188	ENSG00000125508	SRMS	TRUE	TRUE
chr20	63543371	G	C	ENST00000217188	ENSG00000125508	SRMS	TRUE	TRUE
chr20	63543371	G	T	ENST00000217188	ENSG00000125508	SRMS	TRUE	TRUE
chr20	63543385	C	A	ENST00000217188	ENSG00000125508	SRMS	TRUE	TRUE
chr20	63543388	C	A	ENST00000217188	ENSG00000125508	SRMS	TRUE	TRUE
chr20	63543409	C	A	ENST00000217188	ENSG00000125508	SRMS	TRUE	TRUE
chr20	63543412	T	A	ENST00000217188	ENSG00000125508	SRMS	TRUE	TRUE
chr20	63543415	G	A	ENST00000217188	ENSG00000125508	SRMS	TRUE	TRUE
chr20	63543419	G	C	ENST00000217188	ENSG00000125508	SRMS	TRUE	TRUE
chr20	63543419	G	T	ENST00000217188	ENSG00000125508	SRMS	TRUE	TRUE
chr20	63543452	G	C	ENST00000217188	ENSG00000125508	SRMS	TRUE	TRUE
chr20	63543452	G	T	ENST00000217188	ENSG00000125508	SRMS	TRUE	TRUE
chr20	63543458	G	T	ENST00000217188	ENSG00000125508	SRMS	TRUE	TRUE
chr20	63543466	T	A	ENST00000217188	ENSG00000125508	SRMS	TRUE	TRUE
chr20	63543472	G	A	ENST00000217188	ENSG00000125508	SRMS	TRUE	TRUE
chr20	63543481	C	A	ENST00000217188	ENSG00000125508	SRMS	TRUE	FALSE
chr20	63543481	C	G	ENST00000217188	ENSG00000125508	SRMS	TRUE	FALSE
chr20	63543481	C	T	ENST00000217188	ENSG00000125508	SRMS	TRUE	FALSE
chr20	63543482	T	A	ENST00000217188	ENSG00000125508	SRMS	TRUE	FALSE
chr20	63543482	T	C	ENST00000217188	ENSG00000125508	SRMS	TRUE	FALSE
chr20	63543482	T	G	ENST00000217188	ENSG00000125508	SRMS	TRUE	FALSE
chr20	63544225	A	C	ENST00000217188	ENSG00000125508	SRMS	TRUE	FALSE
chr20	63544225	A	G	ENST00000217188	ENSG00000125508	SRMS	TRUE	FALSE
chr20	63544225	A	T	ENST00000217188	ENSG00000125508	SRMS	TRUE	FALSE
chr20	63544226	C	A	ENST00000217188	ENSG00000125508	SRMS	TRUE	FALSE
chr20	63544226	C	G	ENST00000217188	ENSG00000125508	SRMS	TRUE	FALSE
chr20	63544226	C	T	ENST00000217188	ENSG00000125508	SRMS	TRUE	FALSE
chr20	63544229	G	C	ENST00000217188	ENSG00000125508	SRMS
chr20	63544229	G	T	ENST00000217188	ENSG00000125508	SRMS
chr20	63544235	G	C	ENST00000217188	ENSG00000125508	SRMS
chr20	63544235	G	T	ENST00000217188	ENSG00000125508	SRMS
chr20	63544237	G	C	ENST00000217188	ENSG00000125508	SRMS
chr20	63544237	G	T	ENST00000217188	ENSG00000125508	SRMS
chr20	63544257	C	A	ENST00000217188	ENSG00000125508	SRMS	TRUE	TRUE
chr20	63544287	C	A	ENST00000217188	ENSG00000125508	SRMS	TRUE	TRUE
chr20	63544311	G	A	ENST00000217188	ENSG00000125508	SRMS	TRUE	TRUE
chr20	63544314	G	A	ENST00000217188	ENSG00000125508	SRMS	TRUE	TRUE
chr20	63544320	G	A	ENST00000217188	ENSG00000125508	SRMS	TRUE	TRUE
chr20	63544342	G	C	ENST00000217188	ENSG00000125508	SRMS	TRUE	TRUE
chr20	63544342	G	T	ENST00000217188	ENSG00000125508	SRMS	TRUE	TRUE
chr20	63544345	C	T	ENST00000217188	ENSG00000125508	SRMS	TRUE	TRUE
chr20	63544346	C	T	ENST00000217188	ENSG00000125508	SRMS
chr20	63544349	C	A	ENST00000217188	ENSG00000125508	SRMS	TRUE	FALSE
chr20	63544349	C	G	ENST00000217188	ENSG00000125508	SRMS	TRUE	FALSE
chr20	63544349	C	T	ENST00000217188	ENSG00000125508	SRMS	TRUE	FALSE
chr20	63544350	T	A	ENST00000217188	ENSG00000125508	SRMS	TRUE	FALSE
chr20	63544350	T	C	ENST00000217188	ENSG00000125508	SRMS	TRUE	FALSE
chr20	63544350	T	G	ENST00000217188	ENSG00000125508	SRMS	TRUE	FALSE
chr20	63547106	A	C	ENST00000217188	ENSG00000125508	SRMS	TRUE	FALSE
chr20	63547106	A	G	ENST00000217188	ENSG00000125508	SRMS	TRUE	FALSE
chr20	63547106	A	T	ENST00000217188	ENSG00000125508	SRMS	TRUE	FALSE
chr20	63547107	C	A	ENST00000217188	ENSG00000125508	SRMS	TRUE	FALSE
chr20	63547107	C	G	ENST00000217188	ENSG00000125508	SRMS	TRUE	FALSE
chr20	63547107	C	T	ENST00000217188	ENSG00000125508	SRMS	TRUE	FALSE
chr20	63547112	G	A	ENST00000217188	ENSG00000125508	SRMS	TRUE	TRUE
chr20	63547117	G	C	ENST00000217188	ENSG00000125508	SRMS	TRUE	TRUE
chr20	63547117	G	T	ENST00000217188	ENSG00000125508	SRMS	TRUE	TRUE
chr20	63547127	C	A	ENST00000217188	ENSG00000125508	SRMS	TRUE	TRUE
chr20	63547139	T	A	ENST00000217188	ENSG00000125508	SRMS	TRUE	TRUE
chr20	63547178	G	A	ENST00000217188	ENSG00000125508	SRMS	TRUE	TRUE
chr20	63547183	G	T	ENST00000217188	ENSG00000125508	SRMS	TRUE	TRUE
chr20	63547203	G	C	ENST00000217188	ENSG00000125508	SRMS	TRUE	TRUE
chr20	63547203	G	T	ENST00000217188	ENSG00000125508	SRMS	TRUE	TRUE
chr20	63547217	C	A	ENST00000217188	ENSG00000125508	SRMS	TRUE	TRUE
chr20	63547220	C	A	ENST00000217188	ENSG00000125508	SRMS	TRUE	TRUE
chr20	63547227	A	T	ENST00000217188	ENSG00000125508	SRMS	TRUE	TRUE
chr20	63547259	C	A	ENST00000217188	ENSG00000125508	SRMS	TRUE	TRUE
chr20	63547266	A	T	ENST00000217188	ENSG00000125508	SRMS	TRUE	TRUE
chr20	63547284	A	C	ENST00000217188	ENSG00000125508	SRMS	TRUE	TRUE
chr20	63547284	A	T	ENST00000217188	ENSG00000125508	SRMS	TRUE	TRUE
chr20	63547304	G	A	ENST00000217188	ENSG00000125508	SRMS	TRUE	TRUE
chr20	63547317	G	T	ENST00000217188	ENSG00000125508	SRMS	TRUE	TRUE
chr20	63547325	C	A	ENST00000217188	ENSG00000125508	SRMS	TRUE	TRUE
chr20	63547391	C	A	ENST00000217188	ENSG00000125508	SRMS	TRUE	TRUE
chr20	63547404	C	T	ENST00000217188	ENSG00000125508	SRMS	TRUE	FALSE
chr20	63547405	C	T	ENST00000217188	ENSG00000125508	SRMS	TRUE	FALSE
chr20	63547412	T	A	ENST00000217188	ENSG00000125508	SRMS	TRUE	FALSE
chr20	63547416	C	T	ENST00000217188	ENSG00000125508	SRMS	FALSE	FALSE
chr20	63547417	C	T	ENST00000217188	ENSG00000125508	SRMS	FALSE	FALSE
chr20	63547460	C	A	ENST00000217188	ENSG00000125508	SRMS	FALSE	FALSE
chr20	63554207	G	A	ENST00000370097	ENSG00000125531	FNDC11	FALSE	FALSE
chr20	63554207	G	C	ENST00000370097	ENSG00000125531	FNDC11	FALSE	FALSE
chr20	63554207	G	T	ENST00000370097	ENSG00000125531	FNDC11	FALSE	FALSE
chr20	63554208	C	A	ENST00000370097	ENSG00000125531	FNDC11	FALSE	FALSE
chr20	63554208	C	G	ENST00000370097	ENSG00000125531	FNDC11	FALSE	FALSE
chr20	63554208	C	T	ENST00000370097	ENSG00000125531	FNDC11	FALSE	FALSE
chr20	63555652	A	C	ENST00000370097	ENSG00000125531	FNDC11	FALSE	FALSE
chr20	63555652	A	G	ENST00000370097	ENSG00000125531	FNDC11	FALSE	FALSE
chr20	63555652	A	T	ENST00000370097	ENSG00000125531	FNDC11	FALSE	FALSE
chr20	63555653	G	A	ENST00000370097	ENSG00000125531	FNDC11	FALSE	FALSE
chr20	63555653	G	C	ENST00000370097	ENSG00000125531	FNDC11	FALSE	FALSE
chr20	63555653	G	T	ENST00000370097	ENSG00000125531	FNDC11	FALSE	FALSE
chr20	63555697	A	T	ENST00000370097	ENSG00000125531	FNDC11	FALSE	FALSE
chr20	63555703	A	T	ENST00000370097	ENSG00000125531	FNDC11	FALSE	FALSE
chr20	63555718	C	T	ENST00000370097	ENSG00000125531	FNDC11	FALSE	FALSE
chr20	63555733	C	T	ENST00000370097	ENSG00000125531	FNDC11	FALSE	FALSE
chr20	63555736	G	T	ENST00000370097	ENSG00000125531	FNDC11	FALSE	FALSE
chr20	63555739	G	T	ENST00000370097	ENSG00000125531	FNDC11	FALSE	FALSE
chr20	63555751	C	T	ENST00000370097	ENSG00000125531	FNDC11	FALSE	FALSE
chr20	63555754	C	T	ENST00000370097	ENSG00000125531	FNDC11	FALSE	FALSE
chr20	63555763	G	T	ENST00000370097	ENSG00000125531	FNDC11	FALSE	FALSE
chr20	63555769	G	T	ENST00000370097	ENSG00000125531	FNDC11	FALSE	FALSE
chr20	63555776	G	A	ENST00000370097	ENSG00000125531	FNDC11	FALSE	FALSE
chr20	63555777	G	A	ENST00000370097	ENSG00000125531	FNDC11	FALSE	FALSE
chr20	63555778	A	T	ENST00000370097	ENSG00000125531	FNDC11	FALSE	FALSE
chr20	63555786	C	A	ENST00000370097	ENSG00000125531	FNDC11	FALSE	FALSE
chr20	63555786	C	G	ENST00000370097	ENSG00000125531	FNDC11	FALSE	FALSE
chr20	63555790	G	T	ENST00000370097	ENSG00000125531	FNDC11	FALSE	FALSE
chr20	63555811	G	T	ENST00000370097	ENSG00000125531	FNDC11	FALSE	FALSE
chr20	63555824	C	A	ENST00000370097	ENSG00000125531	FNDC11	FALSE	FALSE
chr20	63555847	A	T	ENST00000370097	ENSG00000125531	FNDC11	FALSE	FALSE
chr20	63555868	C	T	ENST00000370097	ENSG00000125531	FNDC11	FALSE	FALSE
chr20	63555880	A	T	ENST00000370097	ENSG00000125531	FNDC11	FALSE	FALSE
chr20	63555885	C	A	ENST00000370097	ENSG00000125531	FNDC11	FALSE	FALSE
chr20	63555891	C	A	ENST00000370097	ENSG00000125531	FNDC11	FALSE	FALSE
chr20	63555891	C	G	ENST00000370097	ENSG00000125531	FNDC11	FALSE	FALSE
chr20	63555894	C	A	ENST00000370097	ENSG00000125531	FNDC11	FALSE	FALSE
chr20	63555894	C	G	ENST00000370097	ENSG00000125531	FNDC11	FALSE	FALSE
chr20	63555898	G	T	ENST00000370097	ENSG00000125531	FNDC11	FALSE	FALSE
chr20	63555910	A	T	ENST00000370097	ENSG00000125531	FNDC11	FALSE	FALSE
chr20	63555931	C	T	ENST00000370097	ENSG00000125531	FNDC11	FALSE	FALSE
chr20	63555959	T	A	ENST00000370097	ENSG00000125531	FNDC11	FALSE	FALSE
chr20	63555964	C	T	ENST00000370097	ENSG00000125531	FNDC11	FALSE	FALSE
chr20	63555980	G	A	ENST00000370097	ENSG00000125531	FNDC11	FALSE	FALSE
chr20	63555981	G	A	ENST00000370097	ENSG00000125531	FNDC11	FALSE	FALSE
chr20	63555982	A	T	ENST00000370097	ENSG00000125531	FNDC11	FALSE	FALSE
chr20	63555988	C	T	ENST00000370097	ENSG00000125531	FNDC11	FALSE	FALSE
chr20	63555997	A	T	ENST00000370097	ENSG00000125531	FNDC11	FALSE	FALSE
chr20	63556000	A	T	ENST00000370097	ENSG00000125531	FNDC11	FALSE	FALSE
chr20	63556015	C	T	ENST00000370097	ENSG00000125531	FNDC11	FALSE	FALSE
chr20	63556021	A	T	ENST00000370097	ENSG00000125531	FNDC11	FALSE	FALSE
chr20	63556027	C	T	ENST00000370097	ENSG00000125531	FNDC11	FALSE	FALSE
chr20	63556052	T	A	ENST00000370097	ENSG00000125531	FNDC11	FALSE	FALSE
chr20	63556054	G	T	ENST00000370097	ENSG00000125531	FNDC11	FALSE	FALSE
chr20	63556057	C	T	ENST00000370097	ENSG00000125531	FNDC11	FALSE	FALSE
chr20	63556078	G	T	ENST00000370097	ENSG00000125531	FNDC11	FALSE	FALSE
chr20	63556100	C	A	ENST00000370097	ENSG00000125531	FNDC11	FALSE	FALSE
chr20	63556130	G	A	ENST00000370097	ENSG00000125531	FNDC11	FALSE	FALSE
chr20	63556131	G	A	ENST00000370097	ENSG00000125531	FNDC11	FALSE	FALSE
chr20	63556141	G	T	ENST00000370097	ENSG00000125531	FNDC11	FALSE	FALSE
chr20	63556163	C	A	ENST00000370097	ENSG00000125531	FNDC11	FALSE	FALSE
chr20	63556216	A	T	ENST00000370097	ENSG00000125531	FNDC11	FALSE	FALSE
chr20	63556249	A	T	ENST00000370097	ENSG00000125531	FNDC11	FALSE	FALSE
chr20	63556265	G	A	ENST00000370097	ENSG00000125531	FNDC11	FALSE	FALSE
chr20	63556266	G	A	ENST00000370097	ENSG00000125531	FNDC11	FALSE	FALSE
chr20	63556282	A	T	ENST00000370097	ENSG00000125531	FNDC11	FALSE	FALSE
chr20	63556303	C	T	ENST00000370097	ENSG00000125531	FNDC11	FALSE	FALSE
chr20	63556306	A	T	ENST00000370097	ENSG00000125531	FNDC11	FALSE	FALSE
chr20	63556313	C	A	ENST00000370097	ENSG00000125531	FNDC11	FALSE	FALSE
chr20	63556324	C	T	ENST00000370097	ENSG00000125531	FNDC11	FALSE	FALSE
chr20	63556331	G	A	ENST00000370097	ENSG00000125531	FNDC11	FALSE	FALSE
chr20	63556332	G	A	ENST00000370097	ENSG00000125531	FNDC11	FALSE	FALSE
chr20	63556346	G	A	ENST00000370097	ENSG00000125531	FNDC11	FALSE	FALSE
chr20	63556347	G	A	ENST00000370097	ENSG00000125531	FNDC11	FALSE	FALSE
chr20	63556360	C	T	ENST00000370097	ENSG00000125531	FNDC11	FALSE	FALSE
chr20	63556373	C	A	ENST00000370097	ENSG00000125531	FNDC11	FALSE	FALSE
chr20	63556375	G	T	ENST00000370097	ENSG00000125531	FNDC11	FALSE	FALSE
chr20	63556378	C	T	ENST00000370097	ENSG00000125531	FNDC11	FALSE	FALSE
chr20	63556383	T	A	ENST00000370097	ENSG00000125531	FNDC11	FALSE	FALSE
chr20	63556383	T	G	ENST00000370097	ENSG00000125531	FNDC11	FALSE	FALSE
chr20	63556384	G	T	ENST00000370097	ENSG00000125531	FNDC11	FALSE	FALSE
chr20	63556388	T	A	ENST00000370097	ENSG00000125531	FNDC11	FALSE	FALSE
chr20	63556417	C	T	ENST00000370097	ENSG00000125531	FNDC11	FALSE	FALSE
chr20	63556420	C	T	ENST00000370097	ENSG00000125531	FNDC11	FALSE	FALSE
chr20	63556423	G	T	ENST00000370097	ENSG00000125531	FNDC11	FALSE	FALSE
chr20	63556428	C	A	ENST00000370097	ENSG00000125531	FNDC11	FALSE	FALSE
chr20	63556432	C	T	ENST00000370097	ENSG00000125531	FNDC11	FALSE	FALSE
chr20	63556437	T	A	ENST00000370097	ENSG00000125531	FNDC11	FALSE	FALSE
chr20	63556461	C	A	ENST00000370097	ENSG00000125531	FNDC11	FALSE	FALSE
chr20	63556474	C	T	ENST00000370097	ENSG00000125531	FNDC11	FALSE	FALSE
chr20	63556492	C	T	ENST00000370097	ENSG00000125531	FNDC11	FALSE	FALSE
chr20	63556500	T	A	ENST00000370097	ENSG00000125531	FNDC11	FALSE	FALSE
chr20	63556500	T	G	ENST00000370097	ENSG00000125531	FNDC11	FALSE	FALSE
chr20	63556501	A	T	ENST00000370097	ENSG00000125531	FNDC11	FALSE	FALSE
chr20	63556513	A	T	ENST00000370097	ENSG00000125531	FNDC11	FALSE	FALSE
chr20	63556522	G	T	ENST00000370097	ENSG00000125531	FNDC11	FALSE	FALSE
chr20	63556542	C	A	ENST00000370097	ENSG00000125531	FNDC11	FALSE	FALSE
chr20	63556542	C	G	ENST00000370097	ENSG00000125531	FNDC11	FALSE	FALSE
chr20	63556543	G	T	ENST00000370097	ENSG00000125531	FNDC11	FALSE	FALSE
chr20	63556550	G	A	ENST00000370097	ENSG00000125531	FNDC11	FALSE	FALSE
chr20	63556551	G	A	ENST00000370097	ENSG00000125531	FNDC11	FALSE	FALSE
chr20	63556576	A	T	ENST00000370097	ENSG00000125531	FNDC11	FALSE	FALSE
chr20	63556582	G	T	ENST00000370097	ENSG00000125531	FNDC11	FALSE	FALSE
chr20	63556591	G	T	ENST00000370097	ENSG00000125531	FNDC11	FALSE	FALSE
chr20	63559270	G	T	ENST00000467148	ENSG00000130589	HELZ2	FALSE	FALSE
chr20	63559284	G	A	ENST00000467148	ENSG00000130589	HELZ2	FALSE	FALSE
chr20	63559305	G	A	ENST00000467148	ENSG00000130589	HELZ2	FALSE	FALSE
chr20	63559308	G	A	ENST00000467148	ENSG00000130589	HELZ2	FALSE	FALSE
chr20	63559314	C	A	ENST00000467148	ENSG00000130589	HELZ2	FALSE	FALSE
chr20	63559315	G	T	ENST00000467148	ENSG00000130589	HELZ2	FALSE	FALSE
chr20	63559336	C	T	ENST00000467148	ENSG00000130589	HELZ2	FALSE	FALSE
chr20	63559337	C	T	ENST00000467148	ENSG00000130589	HELZ2	FALSE	FALSE
chr20	63559345	G	T	ENST00000467148	ENSG00000130589	HELZ2	FALSE	FALSE
chr20	63559348	G	T	ENST00000467148	ENSG00000130589	HELZ2	FALSE	FALSE
chr20	63559371	C	A	ENST00000467148	ENSG00000130589	HELZ2	TRUE	FALSE
chr20	63559371	C	G	ENST00000467148	ENSG00000130589	HELZ2	TRUE	FALSE
chr20	63559371	C	T	ENST00000467148	ENSG00000130589	HELZ2	TRUE	FALSE
chr20	63559372	T	A	ENST00000467148	ENSG00000130589	HELZ2	TRUE	FALSE
chr20	63559372	T	C	ENST00000467148	ENSG00000130589	HELZ2	TRUE	FALSE
chr20	63559372	T	G	ENST00000467148	ENSG00000130589	HELZ2	TRUE	FALSE
chr20	63559926	A	C	ENST00000467148	ENSG00000130589	HELZ2	TRUE	FALSE
chr20	63559926	A	G	ENST00000467148	ENSG00000130589	HELZ2	TRUE	FALSE
chr20	63559926	A	T	ENST00000467148	ENSG00000130589	HELZ2	TRUE	FALSE
chr20	63559927	C	A	ENST00000467148	ENSG00000130589	HELZ2	TRUE	FALSE
chr20	63559927	C	G	ENST00000467148	ENSG00000130589	HELZ2	TRUE	FALSE
chr20	63559927	C	T	ENST00000467148	ENSG00000130589	HELZ2	TRUE	FALSE
chr20	63559928	C	A	ENST00000467148	ENSG00000130589	HELZ2
chr20	63559935	G	T	ENST00000467148	ENSG00000130589	HELZ2
chr20	63559946	C	A	ENST00000467148	ENSG00000130589	HELZ2
chr20	63559949	G	A	ENST00000467148	ENSG00000130589	HELZ2
chr20	63559976	G	A	ENST00000467148	ENSG00000130589	HELZ2
chr20	63560006	T	A	ENST00000467148	ENSG00000130589	HELZ2
chr20	63560009	T	A	ENST00000467148	ENSG00000130589	HELZ2
chr20	63560013	C	T	ENST00000467148	ENSG00000130589	HELZ2
chr20	63560014	C	T	ENST00000467148	ENSG00000130589	HELZ2
chr20	63560021	T	A	ENST00000467148	ENSG00000130589	HELZ2
chr20	63560033	G	A	ENST00000467148	ENSG00000130589	HELZ2
chr20	63560048	T	A	ENST00000467148	ENSG00000130589	HELZ2
chr20	63560052	A	T	ENST00000467148	ENSG00000130589	HELZ2
chr20	63560079	A	C	ENST00000467148	ENSG00000130589	HELZ2
chr20	63560079	A	T	ENST00000467148	ENSG00000130589	HELZ2
chr20	63560085	C	T	ENST00000467148	ENSG00000130589	HELZ2
chr20	63560086	C	T	ENST00000467148	ENSG00000130589	HELZ2
chr20	63560090	C	A	ENST00000467148	ENSG00000130589	HELZ2
chr20	63560096	C	A	ENST00000467148	ENSG00000130589	HELZ2	TRUE	FALSE
chr20	63560096	C	G	ENST00000467148	ENSG00000130589	HELZ2	TRUE	FALSE
chr20	63560096	C	T	ENST00000467148	ENSG00000130589	HELZ2	TRUE	FALSE
chr20	63560097	T	A	ENST00000467148	ENSG00000130589	HELZ2	TRUE	FALSE
chr20	63560097	T	C	ENST00000467148	ENSG00000130589	HELZ2	TRUE	FALSE
chr20	63560097	T	G	ENST00000467148	ENSG00000130589	HELZ2	TRUE	FALSE
chr20	63560169	A	C	ENST00000467148	ENSG00000130589	HELZ2	TRUE	FALSE
chr20	63560169	A	G	ENST00000467148	ENSG00000130589	HELZ2	TRUE	FALSE
chr20	63560169	A	T	ENST00000467148	ENSG00000130589	HELZ2	TRUE	FALSE
chr20	63560170	C	A	ENST00000467148	ENSG00000130589	HELZ2	TRUE	FALSE
chr20	63560170	C	G	ENST00000467148	ENSG00000130589	HELZ2	TRUE	FALSE
chr20	63560170	C	T	ENST00000467148	ENSG00000130589	HELZ2	TRUE	FALSE
chr20	63560174	G	A	ENST00000467148	ENSG00000130589	HELZ2
chr20	63560180	T	A	ENST00000467148	ENSG00000130589	HELZ2
chr20	63560216	C	A	ENST00000467148	ENSG00000130589	HELZ2
chr20	63560219	G	A	ENST00000467148	ENSG00000130589	HELZ2
chr20	63560231	T	A	ENST00000467148	ENSG00000130589	HELZ2
chr20	63560240	C	A	ENST00000467148	ENSG00000130589	HELZ2
chr20	63560249	G	A	ENST00000467148	ENSG00000130589	HELZ2
chr20	63560256	G	C	ENST00000467148	ENSG00000130589	HELZ2
chr20	63560256	G	T	ENST00000467148	ENSG00000130589	HELZ2
chr20	63560282	G	A	ENST00000467148	ENSG00000130589	HELZ2
chr20	63560288	C	A	ENST00000467148	ENSG00000130589	HELZ2
chr20	63560312	G	A	ENST00000467148	ENSG00000130589	HELZ2
chr20	63560315	T	A	ENST00000467148	ENSG00000130589	HELZ2
chr20	63560328	C	A	ENST00000467148	ENSG00000130589	HELZ2	TRUE	FALSE
chr20	63560328	C	G	ENST00000467148	ENSG00000130589	HELZ2	TRUE	FALSE
chr20	63560328	C	T	ENST00000467148	ENSG00000130589	HELZ2	TRUE	FALSE
chr20	63560329	T	A	ENST00000467148	ENSG00000130589	HELZ2	TRUE	FALSE
chr20	63560329	T	C	ENST00000467148	ENSG00000130589	HELZ2	TRUE	FALSE
chr20	63560329	T	G	ENST00000467148	ENSG00000130589	HELZ2	TRUE	FALSE
chr20	63560477	A	C	ENST00000467148	ENSG00000130589	HELZ2	TRUE	FALSE
chr20	63560477	A	G	ENST00000467148	ENSG00000130589	HELZ2	TRUE	FALSE
chr20	63560477	A	T	ENST00000467148	ENSG00000130589	HELZ2	TRUE	FALSE
chr20	63560478	C	A	ENST00000467148	ENSG00000130589	HELZ2	TRUE	FALSE
chr20	63560478	C	G	ENST00000467148	ENSG00000130589	HELZ2	TRUE	FALSE
chr20	63560478	C	T	ENST00000467148	ENSG00000130589	HELZ2	TRUE	FALSE
chr20	63560484	C	A	ENST00000467148	ENSG00000130589	HELZ2
chr20	63560493	C	A	ENST00000467148	ENSG00000130589	HELZ2
chr20	63560496	C	A	ENST00000467148	ENSG00000130589	HELZ2
chr20	63560508	T	A	ENST00000467148	ENSG00000130589	HELZ2
chr20	63560517	C	A	ENST00000467148	ENSG00000130589	HELZ2
chr20	63560526	C	A	ENST00000467148	ENSG00000130589	HELZ2
chr20	63560553	C	A	ENST00000467148	ENSG00000130589	HELZ2
chr20	63560562	G	A	ENST00000467148	ENSG00000130589	HELZ2
chr20	63560584	G	T	ENST00000467148	ENSG00000130589	HELZ2
chr20	63560592	C	A	ENST00000467148	ENSG00000130589	HELZ2
chr20	63560595	T	A	ENST00000467148	ENSG00000130589	HELZ2
chr20	63560637	G	A	ENST00000467148	ENSG00000130589	HELZ2
chr20	63560638	C	T	ENST00000467148	ENSG00000130589	HELZ2
chr20	63560639	C	T	ENST00000467148	ENSG00000130589	HELZ2
chr20	63560646	T	A	ENST00000467148	ENSG00000130589	HELZ2
chr20	63560652	T	A	ENST00000467148	ENSG00000130589	HELZ2
chr20	63560658	T	A	ENST00000467148	ENSG00000130589	HELZ2
chr20	63560659	G	C	ENST00000467148	ENSG00000130589	HELZ2
chr20	63560659	G	T	ENST00000467148	ENSG00000130589	HELZ2
chr20	63560683	A	T	ENST00000467148	ENSG00000130589	HELZ2
chr20	63560694	C	A	ENST00000467148	ENSG00000130589	HELZ2
chr20	63560698	C	A	ENST00000467148	ENSG00000130589	HELZ2	TRUE	FALSE
chr20	63560698	C	G	ENST00000467148	ENSG00000130589	HELZ2	TRUE	FALSE
chr20	63560698	C	T	ENST00000467148	ENSG00000130589	HELZ2	TRUE	FALSE
chr20	63560699	T	A	ENST00000467148	ENSG00000130589	HELZ2	TRUE	FALSE
chr20	63560699	T	C	ENST00000467148	ENSG00000130589	HELZ2	TRUE	FALSE
chr20	63560699	T	G	ENST00000467148	ENSG00000130589	HELZ2	TRUE	FALSE
chr20	63560793	A	C	ENST00000467148	ENSG00000130589	HELZ2	TRUE	FALSE
chr20	63560793	A	G	ENST00000467148	ENSG00000130589	HELZ2	TRUE	FALSE
chr20	63560793	A	T	ENST00000467148	ENSG00000130589	HELZ2	TRUE	FALSE
chr20	63560794	C	A	ENST00000467148	ENSG00000130589	HELZ2	TRUE	FALSE
chr20	63560794	C	G	ENST00000467148	ENSG00000130589	HELZ2	TRUE	FALSE
chr20	63560794	C	T	ENST00000467148	ENSG00000130589	HELZ2	TRUE	FALSE
chr20	63560801	G	C	ENST00000467148	ENSG00000130589	HELZ2
chr20	63560801	G	T	ENST00000467148	ENSG00000130589	HELZ2
chr20	63560806	G	A	ENST00000467148	ENSG00000130589	HELZ2
chr20	63560830	C	A	ENST00000467148	ENSG00000130589	HELZ2
chr20	63560834	G	C	ENST00000467148	ENSG00000130589	HELZ2
chr20	63560834	G	T	ENST00000467148	ENSG00000130589	HELZ2
chr20	63560842	C	A	ENST00000467148	ENSG00000130589	HELZ2
chr20	63560872	G	A	ENST00000467148	ENSG00000130589	HELZ2
chr20	63560881	C	A	ENST00000467148	ENSG00000130589	HELZ2
chr20	63560887	T	A	ENST00000467148	ENSG00000130589	HELZ2
chr20	63560905	G	A	ENST00000467148	ENSG00000130589	HELZ2
chr20	63560908	T	A	ENST00000467148	ENSG00000130589	HELZ2
chr20	63560917	C	A	ENST00000467148	ENSG00000130589	HELZ2
chr20	63560930	C	A	ENST00000467148	ENSG00000130589	HELZ2	TRUE	FALSE
chr20	63560930	C	G	ENST00000467148	ENSG00000130589	HELZ2	TRUE	FALSE
chr20	63560930	C	T	ENST00000467148	ENSG00000130589	HELZ2	TRUE	FALSE
chr20	63560931	T	A	ENST00000467148	ENSG00000130589	HELZ2	TRUE	FALSE
chr20	63560931	T	C	ENST00000467148	ENSG00000130589	HELZ2	TRUE	FALSE
chr20	63560931	T	G	ENST00000467148	ENSG00000130589	HELZ2	TRUE	FALSE
chr20	63561080	A	C	ENST00000467148	ENSG00000130589	HELZ2	TRUE	TRUE
chr20	63561080	A	G	ENST00000467148	ENSG00000130589	HELZ2	TRUE	FALSE
chr20	63561080	A	T	ENST00000467148	ENSG00000130589	HELZ2	TRUE	FALSE
chr20	63561081	C	A	ENST00000467148	ENSG00000130589	HELZ2	TRUE	FALSE
chr20	63561081	C	G	ENST00000467148	ENSG00000130589	HELZ2	TRUE	TRUE
chr20	63561081	C	T	ENST00000467148	ENSG00000130589	HELZ2	TRUE	FALSE
chr20	63561084	T	A	ENST00000467148	ENSG00000130589	HELZ2
chr20	63561087	C	A	ENST00000467148	ENSG00000130589	HELZ2
chr20	63561093	G	A	ENST00000467148	ENSG00000130589	HELZ2
chr20	63561102	G	A	ENST00000467148	ENSG00000130589	HELZ2
chr20	63561123	C	A	ENST00000467148	ENSG00000130589	HELZ2
chr20	63561129	C	A	ENST00000467148	ENSG00000130589	HELZ2
chr20	63561147	C	A	ENST00000467148	ENSG00000130589	HELZ2
chr20	63561162	G	A	ENST00000467148	ENSG00000130589	HELZ2
chr20	63561180	T	A	ENST00000467148	ENSG00000130589	HELZ2
chr20	63561199	A	T	ENST00000467148	ENSG00000130589	HELZ2
chr20	63561205	G	T	ENST00000467148	ENSG00000130589	HELZ2
chr20	63561211	G	T	ENST00000467148	ENSG00000130589	HELZ2
chr20	63561225	C	A	ENST00000467148	ENSG00000130589	HELZ2
chr20	63561240	C	A	ENST00000467148	ENSG00000130589	HELZ2
chr20	63561246	T	A	ENST00000467148	ENSG00000130589	HELZ2
chr20	63561255	C	A	ENST00000467148	ENSG00000130589	HELZ2
chr20	63561256	C	T	ENST00000467148	ENSG00000130589	HELZ2
chr20	63561257	C	T	ENST00000467148	ENSG00000130589	HELZ2
chr20	63561260	A	T	ENST00000467148	ENSG00000130589	HELZ2
chr20	63561267	T	A	ENST00000467148	ENSG00000130589	HELZ2
chr20	63561270	T	A	ENST00000467148	ENSG00000130589	HELZ2
chr20	63561271	G	C	ENST00000467148	ENSG00000130589	HELZ2
chr20	63561271	G	T	ENST00000467148	ENSG00000130589	HELZ2
chr20	63561274	C	T	ENST00000467148	ENSG00000130589	HELZ2
chr20	63561275	C	A	ENST00000467148	ENSG00000130589	HELZ2	TRUE	FALSE
chr20	63561275	C	G	ENST00000467148	ENSG00000130589	HELZ2	TRUE	FALSE
chr20	63561275	C	T	ENST00000467148	ENSG00000130589	HELZ2	TRUE	FALSE
chr20	63561276	T	A	ENST00000467148	ENSG00000130589	HELZ2	TRUE	FALSE
chr20	63561276	T	C	ENST00000467148	ENSG00000130589	HELZ2	TRUE	FALSE
chr20	63561276	T	G	ENST00000467148	ENSG00000130589	HELZ2	TRUE	FALSE
chr20	63561348	A	C	ENST00000467148	ENSG00000130589	HELZ2	TRUE	FALSE
chr20	63561348	A	G	ENST00000467148	ENSG00000130589	HELZ2	FALSE	FALSE
chr20	63561348	A	T	ENST00000467148	ENSG00000130589	HELZ2	TRUE	FALSE
chr20	63561349	C	A	ENST00000467148	ENSG00000130589	HELZ2	TRUE	FALSE
chr20	63561349	C	G	ENST00000467148	ENSG00000130589	HELZ2	TRUE	FALSE
chr20	63561349	C	T	ENST00000467148	ENSG00000130589	HELZ2	TRUE	FALSE
chr20	63561350	C	T	ENST00000467148	ENSG00000130589	HELZ2
chr20	63561363	C	A	ENST00000467148	ENSG00000130589	HELZ2
chr20	63561378	C	A	ENST00000467148	ENSG00000130589	HELZ2
chr20	63561384	T	A	ENST00000467148	ENSG00000130589	HELZ2
chr20	63561387	G	A	ENST00000467148	ENSG00000130589	HELZ2
chr20	63561408	T	A	ENST00000467148	ENSG00000130589	HELZ2
chr20	63561414	C	A	ENST00000467148	ENSG00000130589	HELZ2
chr20	63561416	G	T	ENST00000467148	ENSG00000130589	HELZ2
chr20	63561419	G	T	ENST00000467148	ENSG00000130589	HELZ2
chr20	63561421	G	C	ENST00000467148	ENSG00000130589	HELZ2
chr20	63561421	G	T	ENST00000467148	ENSG00000130589	HELZ2
chr20	63561438	G	A	ENST00000467148	ENSG00000130589	HELZ2
chr20	63561467	C	A	ENST00000467148	ENSG00000130589	HELZ2	TRUE	TRUE
chr20	63561467	C	G	ENST00000467148	ENSG00000130589	HELZ2	TRUE	TRUE
chr20	63561467	C	T	ENST00000467148	ENSG00000130589	HELZ2	TRUE	TRUE
chr20	63561468	T	A	ENST00000467148	ENSG00000130589	HELZ2	TRUE	TRUE
chr20	63561468	T	C	ENST00000467148	ENSG00000130589	HELZ2	TRUE	TRUE
chr20	63561468	T	G	ENST00000467148	ENSG00000130589	HELZ2	TRUE	TRUE
chr20	63561599	A	C	ENST00000467148	ENSG00000130589	HELZ2	TRUE	FALSE
chr20	63561599	A	G	ENST00000467148	ENSG00000130589	HELZ2	TRUE	FALSE
chr20	63561599	A	T	ENST00000467148	ENSG00000130589	HELZ2	TRUE	FALSE
chr20	63561600	C	A	ENST00000467148	ENSG00000130589	HELZ2	TRUE	FALSE
chr20	63561600	C	G	ENST00000467148	ENSG00000130589	HELZ2	TRUE	FALSE
chr20	63561600	C	T	ENST00000467148	ENSG00000130589	HELZ2	TRUE	FALSE
chr20	63561611	G	A	ENST00000467148	ENSG00000130589	HELZ2
chr20	63561626	C	A	ENST00000467148	ENSG00000130589	HELZ2
chr20	63561638	T	A	ENST00000467148	ENSG00000130589	HELZ2
chr20	63561650	T	A	ENST00000467148	ENSG00000130589	HELZ2
chr20	63561680	C	A	ENST00000467148	ENSG00000130589	HELZ2
chr20	63561689	C	A	ENST00000467148	ENSG00000130589	HELZ2
chr20	63561695	G	A	ENST00000467148	ENSG00000130589	HELZ2
chr20	63561698	C	A	ENST00000467148	ENSG00000130589	HELZ2
chr20	63561702	G	C	ENST00000467148	ENSG00000130589	HELZ2
chr20	63561702	G	T	ENST00000467148	ENSG00000130589	HELZ2
chr20	63561719	T	A	ENST00000467148	ENSG00000130589	HELZ2
chr20	63561725	C	A	ENST00000467148	ENSG00000130589	HELZ2
chr20	63561734	T	A	ENST00000467148	ENSG00000130589	HELZ2
chr20	63561746	C	A	ENST00000467148	ENSG00000130589	HELZ2	TRUE	FALSE
chr20	63561746	C	G	ENST00000467148	ENSG00000130589	HELZ2	TRUE	FALSE
chr20	63561746	C	T	ENST00000467148	ENSG00000130589	HELZ2	TRUE	FALSE
chr20	63561747	T	A	ENST00000467148	ENSG00000130589	HELZ2	TRUE	FALSE
chr20	63561747	T	C	ENST00000467148	ENSG00000130589	HELZ2	TRUE	FALSE
chr20	63561747	T	G	ENST00000467148	ENSG00000130589	HELZ2	TRUE	FALSE
chr20	63561821	A	C	ENST00000467148	ENSG00000130589	HELZ2	TRUE	FALSE
chr20	63561821	A	G	ENST00000467148	ENSG00000130589	HELZ2	TRUE	FALSE
chr20	63561821	A	T	ENST00000467148	ENSG00000130589	HELZ2	TRUE	FALSE
chr20	63561822	C	A	ENST00000467148	ENSG00000130589	HELZ2	TRUE	FALSE
chr20	63561822	C	G	ENST00000467148	ENSG00000130589	HELZ2	TRUE	FALSE
chr20	63561822	C	T	ENST00000467148	ENSG00000130589	HELZ2	TRUE	FALSE
chr20	63561823	C	A	ENST00000467148	ENSG00000130589	HELZ2
chr20	63561840	G	T	ENST00000467148	ENSG00000130589	HELZ2
chr20	63561844	T	A	ENST00000467148	ENSG00000130589	HELZ2
chr20	63561857	G	T	ENST00000467148	ENSG00000130589	HELZ2
chr20	63561860	G	C	ENST00000467148	ENSG00000130589	HELZ2
chr20	63561860	G	T	ENST00000467148	ENSG00000130589	HELZ2
chr20	63561864	A	T	ENST00000467148	ENSG00000130589	HELZ2
chr20	63561869	G	T	ENST00000467148	ENSG00000130589	HELZ2
chr20	63561889	T	A	ENST00000467148	ENSG00000130589	HELZ2
chr20	63561892	C	A	ENST00000467148	ENSG00000130589	HELZ2
chr20	63561910	C	A	ENST00000467148	ENSG00000130589	HELZ2
chr20	63561916	G	A	ENST00000467148	ENSG00000130589	HELZ2
chr20	63561922	G	A	ENST00000467148	ENSG00000130589	HELZ2
chr20	63561925	C	A	ENST00000467148	ENSG00000130589	HELZ2
chr20	63561928	G	A	ENST00000467148	ENSG00000130589	HELZ2
chr20	63561933	G	C	ENST00000467148	ENSG00000130589	HELZ2
chr20	63561933	G	T	ENST00000467148	ENSG00000130589	HELZ2
chr20	63561937	T	A	ENST00000467148	ENSG00000130589	HELZ2
chr20	63561944	C	T	ENST00000467148	ENSG00000130589	HELZ2
chr20	63561945	C	T	ENST00000467148	ENSG00000130589	HELZ2
chr20	63561976	T	A	ENST00000467148	ENSG00000130589	HELZ2
chr20	63561985	C	A	ENST00000467148	ENSG00000130589	HELZ2	TRUE	FALSE
chr20	63561985	C	G	ENST00000467148	ENSG00000130589	HELZ2	TRUE	FALSE
chr20	63561985	C	T	ENST00000467148	ENSG00000130589	HELZ2	TRUE	FALSE
chr20	63561986	T	A	ENST00000467148	ENSG00000130589	HELZ2	TRUE	FALSE
chr20	63561986	T	C	ENST00000467148	ENSG00000130589	HELZ2	TRUE	FALSE
chr20	63561986	T	G	ENST00000467148	ENSG00000130589	HELZ2	TRUE	FALSE
chr20	63562070	A	C	ENST00000467148	ENSG00000130589	HELZ2	TRUE	FALSE
chr20	63562070	A	G	ENST00000467148	ENSG00000130589	HELZ2	TRUE	FALSE
chr20	63562070	A	T	ENST00000467148	ENSG00000130589	HELZ2	TRUE	FALSE
chr20	63562071	C	A	ENST00000467148	ENSG00000130589	HELZ2	TRUE	FALSE
chr20	63562071	C	G	ENST00000467148	ENSG00000130589	HELZ2	TRUE	FALSE
chr20	63562071	C	T	ENST00000467148	ENSG00000130589	HELZ2	TRUE	FALSE
chr20	63562084	G	A	ENST00000467148	ENSG00000130589	HELZ2
chr20	63562102	T	A	ENST00000467148	ENSG00000130589	HELZ2
chr20	63562105	C	A	ENST00000467148	ENSG00000130589	HELZ2
chr20	63562114	C	A	ENST00000467148	ENSG00000130589	HELZ2
chr20	63562132	G	A	ENST00000467148	ENSG00000130589	HELZ2
chr20	63562147	T	A	ENST00000467148	ENSG00000130589	HELZ2
chr20	63562159	C	A	ENST00000467148	ENSG00000130589	HELZ2
chr20	63562169	G	C	ENST00000467148	ENSG00000130589	HELZ2
chr20	63562169	G	T	ENST00000467148	ENSG00000130589	HELZ2
chr20	63562177	G	A	ENST00000467148	ENSG00000130589	HELZ2
chr20	63562183	C	A	ENST00000467148	ENSG00000130589	HELZ2
chr20	63562204	C	A	ENST00000467148	ENSG00000130589	HELZ2	TRUE	FALSE
chr20	63562204	C	G	ENST00000467148	ENSG00000130589	HELZ2	TRUE	FALSE
chr20	63562204	C	T	ENST00000467148	ENSG00000130589	HELZ2	TRUE	FALSE
chr20	63562205	T	A	ENST00000467148	ENSG00000130589	HELZ2	TRUE	FALSE
chr20	63562205	T	C	ENST00000467148	ENSG00000130589	HELZ2	TRUE	FALSE
chr20	63562205	T	G	ENST00000467148	ENSG00000130589	HELZ2	TRUE	FALSE
chr20	63562286	A	C	ENST00000467148	ENSG00000130589	HELZ2	TRUE	FALSE
chr20	63562286	A	G	ENST00000467148	ENSG00000130589	HELZ2	FALSE	FALSE
chr20	63562286	A	T	ENST00000467148	ENSG00000130589	HELZ2	TRUE	FALSE
chr20	63562287	C	A	ENST00000467148	ENSG00000130589	HELZ2	TRUE	FALSE
chr20	63562287	C	G	ENST00000467148	ENSG00000130589	HELZ2	TRUE	FALSE
chr20	63562287	C	T	ENST00000467148	ENSG00000130589	HELZ2	TRUE	FALSE
chr20	63562291	T	A	ENST00000467148	ENSG00000130589	HELZ2
chr20	63562292	G	T	ENST00000467148	ENSG00000130589	HELZ2
chr20	63562303	G	A	ENST00000467148	ENSG00000130589	HELZ2
chr20	63562351	C	A	ENST00000467148	ENSG00000130589	HELZ2
chr20	63562354	C	A	ENST00000467148	ENSG00000130589	HELZ2
chr20	63562360	C	A	ENST00000467148	ENSG00000130589	HELZ2
chr20	63562372	C	A	ENST00000467148	ENSG00000130589	HELZ2
chr20	63562375	C	A	ENST00000467148	ENSG00000130589	HELZ2
chr20	63562378	T	A	ENST00000467148	ENSG00000130589	HELZ2
chr20	63562383	C	A	ENST00000467148	ENSG00000130589	HELZ2	TRUE	FALSE
chr20	63562383	C	G	ENST00000467148	ENSG00000130589	HELZ2	TRUE	FALSE
chr20	63562383	C	T	ENST00000467148	ENSG00000130589	HELZ2	TRUE	FALSE
chr20	63562384	T	A	ENST00000467148	ENSG00000130589	HELZ2	TRUE	FALSE
chr20	63562384	T	C	ENST00000467148	ENSG00000130589	HELZ2	TRUE	FALSE
chr20	63562384	T	G	ENST00000467148	ENSG00000130589	HELZ2	TRUE	FALSE
chr20	63562518	A	C	ENST00000467148	ENSG00000130589	HELZ2	TRUE	FALSE
chr20	63562518	A	G	ENST00000467148	ENSG00000130589	HELZ2	TRUE	FALSE
chr20	63562518	A	T	ENST00000467148	ENSG00000130589	HELZ2	TRUE	FALSE
chr20	63562519	C	A	ENST00000467148	ENSG00000130589	HELZ2	TRUE	FALSE
chr20	63562519	C	G	ENST00000467148	ENSG00000130589	HELZ2	TRUE	FALSE
chr20	63562519	C	T	ENST00000467148	ENSG00000130589	HELZ2	TRUE	FALSE
chr20	63562533	G	A	ENST00000467148	ENSG00000130589	HELZ2
chr20	63562536	T	A	ENST00000467148	ENSG00000130589	HELZ2
chr20	63562548	C	A	ENST00000467148	ENSG00000130589	HELZ2
chr20	63562581	C	A	ENST00000467148	ENSG00000130589	HELZ2
chr20	63562584	C	A	ENST00000467148	ENSG00000130589	HELZ2
chr20	63562593	T	A	ENST00000467148	ENSG00000130589	HELZ2
chr20	63562596	C	A	ENST00000467148	ENSG00000130589	HELZ2
chr20	63562632	T	A	ENST00000467148	ENSG00000130589	HELZ2
chr20	63562641	C	A	ENST00000467148	ENSG00000130589	HELZ2
chr20	63562644	G	A	ENST00000467148	ENSG00000130589	HELZ2
chr20	63562662	C	A	ENST00000467148	ENSG00000130589	HELZ2
chr20	63562665	G	A	ENST00000467148	ENSG00000130589	HELZ2
chr20	63562669	C	T	ENST00000467148	ENSG00000130589	HELZ2
chr20	63562670	C	T	ENST00000467148	ENSG00000130589	HELZ2
chr20	63562677	G	A	ENST00000467148	ENSG00000130589	HELZ2
chr20	63562683	G	A	ENST00000467148	ENSG00000130589	HELZ2
chr20	63562696	C	T	ENST00000467148	ENSG00000130589	HELZ2
chr20	63562697	C	T	ENST00000467148	ENSG00000130589	HELZ2
chr20	63562702	A	C	ENST00000467148	ENSG00000130589	HELZ2
chr20	63562702	A	T	ENST00000467148	ENSG00000130589	HELZ2
chr20	63562785	C	A	ENST00000467148	ENSG00000130589	HELZ2
chr20	63562795	G	T	ENST00000467148	ENSG00000130589	HELZ2
chr20	63562801	G	C	ENST00000467148	ENSG00000130589	HELZ2
chr20	63562801	G	T	ENST00000467148	ENSG00000130589	HELZ2
chr20	63562804	G	T	ENST00000467148	ENSG00000130589	HELZ2
chr20	63562807	G	T	ENST00000467148	ENSG00000130589	HELZ2
chr20	63562828	A	T	ENST00000467148	ENSG00000130589	HELZ2
chr20	63562836	C	A	ENST00000467148	ENSG00000130589	HELZ2
chr20	63562839	C	A	ENST00000467148	ENSG00000130589	HELZ2
chr20	63562854	C	A	ENST00000467148	ENSG00000130589	HELZ2
chr20	63562872	G	A	ENST00000467148	ENSG00000130589	HELZ2
chr20	63562878	G	A	ENST00000467148	ENSG00000130589	HELZ2
chr20	63562884	G	A	ENST00000467148	ENSG00000130589	HELZ2
chr20	63562895	G	C	ENST00000467148	ENSG00000130589	HELZ2
chr20	63562895	G	T	ENST00000467148	ENSG00000130589	HELZ2
chr20	63562902	C	A	ENST00000467148	ENSG00000130589	HELZ2
chr20	63562903	C	T	ENST00000467148	ENSG00000130589	HELZ2
chr20	63562904	C	T	ENST00000467148	ENSG00000130589	HELZ2
chr20	63562923	G	A	ENST00000467148	ENSG00000130589	HELZ2
chr20	63562944	C	A	ENST00000467148	ENSG00000130589	HELZ2
chr20	63562964	G	T	ENST00000467148	ENSG00000130589	HELZ2
chr20	63562968	C	A	ENST00000467148	ENSG00000130589	HELZ2
chr20	63562975	G	T	ENST00000467148	ENSG00000130589	HELZ2
chr20	63562986	C	A	ENST00000467148	ENSG00000130589	HELZ2
chr20	63562987	C	T	ENST00000467148	ENSG00000130589	HELZ2
chr20	63562988	C	T	ENST00000467148	ENSG00000130589	HELZ2
chr20	63562993	G	T	ENST00000467148	ENSG00000130589	HELZ2
chr20	63562999	G	C	ENST00000467148	ENSG00000130589	HELZ2
chr20	63562999	G	T	ENST00000467148	ENSG00000130589	HELZ2
chr20	63563004	C	A	ENST00000467148	ENSG00000130589	HELZ2
chr20	63563017	G	C	ENST00000467148	ENSG00000130589	HELZ2
chr20	63563017	G	T	ENST00000467148	ENSG00000130589	HELZ2
chr20	63563038	G	C	ENST00000467148	ENSG00000130589	HELZ2
chr20	63563038	G	T	ENST00000467148	ENSG00000130589	HELZ2
chr20	63563051	G	C	ENST00000467148	ENSG00000130589	HELZ2
chr20	63563051	G	T	ENST00000467148	ENSG00000130589	HELZ2
chr20	63563056	G	T	ENST00000467148	ENSG00000130589	HELZ2
chr20	63563064	C	A	ENST00000467148	ENSG00000130589	HELZ2
chr20	63563073	C	A	ENST00000467148	ENSG00000130589	HELZ2
chr20	63563082	C	A	ENST00000467148	ENSG00000130589	HELZ2
chr20	63563086	G	T	ENST00000467148	ENSG00000130589	HELZ2
chr20	63563113	C	T	ENST00000467148	ENSG00000130589	HELZ2
chr20	63563114	C	T	ENST00000467148	ENSG00000130589	HELZ2
chr20	63563121	G	A	ENST00000467148	ENSG00000130589	HELZ2
chr20	63563148	G	A	ENST00000467148	ENSG00000130589	HELZ2
chr20	63563166	G	A	ENST00000467148	ENSG00000130589	HELZ2
chr20	63563172	G	A	ENST00000467148	ENSG00000130589	HELZ2
chr20	63563196	C	A	ENST00000467148	ENSG00000130589	HELZ2
chr20	63563208	C	A	ENST00000467148	ENSG00000130589	HELZ2
chr20	63563221	A	T	ENST00000467148	ENSG00000130589	HELZ2
chr20	63563235	G	A	ENST00000467148	ENSG00000130589	HELZ2
chr20	63563241	G	A	ENST00000467148	ENSG00000130589	HELZ2
chr20	63563250	C	A	ENST00000467148	ENSG00000130589	HELZ2
chr20	63563259	G	A	ENST00000467148	ENSG00000130589	HELZ2
chr20	63563268	C	A	ENST00000467148	ENSG00000130589	HELZ2
chr20	63563274	T	A	ENST00000467148	ENSG00000130589	HELZ2
chr20	63563277	C	A	ENST00000467148	ENSG00000130589	HELZ2
chr20	63563280	G	A	ENST00000467148	ENSG00000130589	HELZ2
chr20	63563298	C	A	ENST00000467148	ENSG00000130589	HELZ2
chr20	63563302	C	T	ENST00000467148	ENSG00000130589	HELZ2
chr20	63563303	C	T	ENST00000467148	ENSG00000130589	HELZ2
chr20	63563310	G	A	ENST00000467148	ENSG00000130589	HELZ2
chr20	63563316	C	A	ENST00000467148	ENSG00000130589	HELZ2
chr20	63563325	C	A	ENST00000467148	ENSG00000130589	HELZ2
chr20	63563334	G	A	ENST00000467148	ENSG00000130589	HELZ2
chr20	63563337	T	A	ENST00000467148	ENSG00000130589	HELZ2
chr20	63563338	C	T	ENST00000467148	ENSG00000130589	HELZ2
chr20	63563339	C	T	ENST00000467148	ENSG00000130589	HELZ2
chr20	63563352	C	A	ENST00000467148	ENSG00000130589	HELZ2
chr20	63563412	C	A	ENST00000467148	ENSG00000130589	HELZ2
chr20	63563415	G	A	ENST00000467148	ENSG00000130589	HELZ2
chr20	63563420	G	C	ENST00000467148	ENSG00000130589	HELZ2
chr20	63563420	G	T	ENST00000467148	ENSG00000130589	HELZ2
chr20	63563422	G	C	ENST00000467148	ENSG00000130589	HELZ2
chr20	63563422	G	T	ENST00000467148	ENSG00000130589	HELZ2
chr20	63563437	C	T	ENST00000467148	ENSG00000130589	HELZ2
chr20	63563438	C	T	ENST00000467148	ENSG00000130589	HELZ2
chr20	63563484	C	A	ENST00000467148	ENSG00000130589	HELZ2
chr20	63563493	G	A	ENST00000467148	ENSG00000130589	HELZ2
chr20	63563503	G	C	ENST00000467148	ENSG00000130589	HELZ2
chr20	63563503	G	T	ENST00000467148	ENSG00000130589	HELZ2
chr20	63563515	G	T	ENST00000467148	ENSG00000130589	HELZ2
chr20	63563535	C	A	ENST00000467148	ENSG00000130589	HELZ2
chr20	63563563	G	T	ENST00000467148	ENSG00000130589	HELZ2
chr20	63563580	C	A	ENST00000467148	ENSG00000130589	HELZ2
chr20	63563604	T	A	ENST00000467148	ENSG00000130589	HELZ2
chr20	63563616	G	A	ENST00000467148	ENSG00000130589	HELZ2
chr20	63563622	T	A	ENST00000467148	ENSG00000130589	HELZ2
chr20	63563628	G	A	ENST00000467148	ENSG00000130589	HELZ2
chr20	63563661	G	A	ENST00000467148	ENSG00000130589	HELZ2
chr20	63563662	A	C	ENST00000467148	ENSG00000130589	HELZ2
chr20	63563662	A	T	ENST00000467148	ENSG00000130589	HELZ2
chr20	63563670	G	A	ENST00000467148	ENSG00000130589	HELZ2
chr20	63563685	G	A	ENST00000467148	ENSG00000130589	HELZ2
chr20	63563700	G	A	ENST00000467148	ENSG00000130589	HELZ2
chr20	63563701	G	T	ENST00000467148	ENSG00000130589	HELZ2
chr20	63563728	G	C	ENST00000467148	ENSG00000130589	HELZ2
chr20	63563728	G	T	ENST00000467148	ENSG00000130589	HELZ2
chr20	63563766	G	A	ENST00000467148	ENSG00000130589	HELZ2
chr20	63563772	G	A	ENST00000467148	ENSG00000130589	HELZ2
chr20	63563774	A	T	ENST00000467148	ENSG00000130589	HELZ2
chr20	63563788	G	C	ENST00000467148	ENSG00000130589	HELZ2
chr20	63563788	G	T	ENST00000467148	ENSG00000130589	HELZ2
chr20	63563804	G	T	ENST00000467148	ENSG00000130589	HELZ2
chr20	63563812	C	T	ENST00000467148	ENSG00000130589	HELZ2
chr20	63563813	C	T	ENST00000467148	ENSG00000130589	HELZ2
chr20	63563818	G	C	ENST00000467148	ENSG00000130589	HELZ2
chr20	63563818	G	T	ENST00000467148	ENSG00000130589	HELZ2
chr20	63563821	C	T	ENST00000467148	ENSG00000130589	HELZ2
chr20	63563822	C	T	ENST00000467148	ENSG00000130589	HELZ2
chr20	63563832	G	A	ENST00000467148	ENSG00000130589	HELZ2
chr20	63563837	G	T	ENST00000467148	ENSG00000130589	HELZ2
chr20	63563839	G	C	ENST00000467148	ENSG00000130589	HELZ2
chr20	63563839	G	T	ENST00000467148	ENSG00000130589	HELZ2
chr20	63563853	G	A	ENST00000467148	ENSG00000130589	HELZ2
chr20	63563856	G	A	ENST00000467148	ENSG00000130589	HELZ2
chr20	63563859	G	A	ENST00000467148	ENSG00000130589	HELZ2
chr20	63563872	G	T	ENST00000467148	ENSG00000130589	HELZ2
chr20	63563888	G	T	ENST00000467148	ENSG00000130589	HELZ2
chr20	63563895	C	A	ENST00000467148	ENSG00000130589	HELZ2
chr20	63563904	T	A	ENST00000467148	ENSG00000130589	HELZ2
chr20	63563960	A	T	ENST00000467148	ENSG00000130589	HELZ2
chr20	63563973	G	A	ENST00000467148	ENSG00000130589	HELZ2
chr20	63563976	C	A	ENST00000467148	ENSG00000130589	HELZ2
chr20	63563977	G	C	ENST00000467148	ENSG00000130589	HELZ2
chr20	63563977	G	T	ENST00000467148	ENSG00000130589	HELZ2
chr20	63563985	G	A	ENST00000467148	ENSG00000130589	HELZ2
chr20	63564003	G	A	ENST00000467148	ENSG00000130589	HELZ2
chr20	63564009	G	A	ENST00000467148	ENSG00000130589	HELZ2
chr20	63564012	T	A	ENST00000467148	ENSG00000130589	HELZ2
chr20	63564013	C	T	ENST00000467148	ENSG00000130589	HELZ2
chr20	63564014	C	T	ENST00000467148	ENSG00000130589	HELZ2
chr20	63564092	G	C	ENST00000467148	ENSG00000130589	HELZ2
chr20	63564092	G	T	ENST00000467148	ENSG00000130589	HELZ2
chr20	63564117	T	A	ENST00000467148	ENSG00000130589	HELZ2
chr20	63564120	C	A	ENST00000467148	ENSG00000130589	HELZ2
chr20	63564121	A	T	ENST00000467148	ENSG00000130589	HELZ2
chr20	63564132	T	A	ENST00000467148	ENSG00000130589	HELZ2
chr20	63564138	G	A	ENST00000467148	ENSG00000130589	HELZ2
chr20	63564141	G	A	ENST00000467148	ENSG00000130589	HELZ2
chr20	63564159	G	A	ENST00000467148	ENSG00000130589	HELZ2
chr20	63564160	C	T	ENST00000467148	ENSG00000130589	HELZ2
chr20	63564161	C	T	ENST00000467148	ENSG00000130589	HELZ2
chr20	63564187	G	T	ENST00000467148	ENSG00000130589	HELZ2
chr20	63564192	C	A	ENST00000467148	ENSG00000130589	HELZ2
chr20	63564210	C	A	ENST00000467148	ENSG00000130589	HELZ2
chr20	63564231	G	A	ENST00000467148	ENSG00000130589	HELZ2
chr20	63564238	G	C	ENST00000467148	ENSG00000130589	HELZ2
chr20	63564238	G	T	ENST00000467148	ENSG00000130589	HELZ2
chr20	63564243	C	A	ENST00000467148	ENSG00000130589	HELZ2
chr20	63564246	T	A	ENST00000467148	ENSG00000130589	HELZ2
chr20	63564288	C	A	ENST00000467148	ENSG00000130589	HELZ2
chr20	63564297	G	A	ENST00000467148	ENSG00000130589	HELZ2
chr20	63564300	C	A	ENST00000467148	ENSG00000130589	HELZ2
chr20	63564301	A	C	ENST00000467148	ENSG00000130589	HELZ2
chr20	63564301	A	T	ENST00000467148	ENSG00000130589	HELZ2
chr20	63564307	G	T	ENST00000467148	ENSG00000130589	HELZ2
chr20	63564349	G	C	ENST00000467148	ENSG00000130589	HELZ2
chr20	63564349	G	T	ENST00000467148	ENSG00000130589	HELZ2
chr20	63564352	G	T	ENST00000467148	ENSG00000130589	HELZ2
chr20	63564367	G	T	ENST00000467148	ENSG00000130589	HELZ2
chr20	63564402	C	A	ENST00000467148	ENSG00000130589	HELZ2
chr20	63564423	G	A	ENST00000467148	ENSG00000130589	HELZ2
chr20	63564435	C	A	ENST00000467148	ENSG00000130589	HELZ2
chr20	63564438	C	A	ENST00000467148	ENSG00000130589	HELZ2
chr20	63564444	C	A	ENST00000467148	ENSG00000130589	HELZ2
chr20	63564447	C	A	ENST00000467148	ENSG00000130589	HELZ2
chr20	63564448	G	C	ENST00000467148	ENSG00000130589	HELZ2
chr20	63564448	G	T	ENST00000467148	ENSG00000130589	HELZ2
chr20	63564459	G	A	ENST00000467148	ENSG00000130589	HELZ2
chr20	63564471	G	A	ENST00000467148	ENSG00000130589	HELZ2
chr20	63564501	T	A	ENST00000467148	ENSG00000130589	HELZ2
chr20	63564507	G	A	ENST00000467148	ENSG00000130589	HELZ2
chr20	63564519	T	A	ENST00000467148	ENSG00000130589	HELZ2
chr20	63564522	C	A	ENST00000467148	ENSG00000130589	HELZ2
chr20	63564585	G	A	ENST00000467148	ENSG00000130589	HELZ2
chr20	63564586	G	T	ENST00000467148	ENSG00000130589	HELZ2
chr20	63564618	C	A	ENST00000467148	ENSG00000130589	HELZ2
chr20	63564631	A	C	ENST00000467148	ENSG00000130589	HELZ2
chr20	63564631	A	T	ENST00000467148	ENSG00000130589	HELZ2
chr20	63564648	G	A	ENST00000467148	ENSG00000130589	HELZ2
chr20	63564654	G	A	ENST00000467148	ENSG00000130589	HELZ2
chr20	63564660	C	A	ENST00000467148	ENSG00000130589	HELZ2
chr20	63564723	C	A	ENST00000467148	ENSG00000130589	HELZ2
chr20	63564724	G	T	ENST00000467148	ENSG00000130589	HELZ2
chr20	63564744	G	A	ENST00000467148	ENSG00000130589	HELZ2
chr20	63564769	G	T	ENST00000467148	ENSG00000130589	HELZ2
chr20	63564780	G	A	ENST00000467148	ENSG00000130589	HELZ2
chr20	63564800	A	T	ENST00000467148	ENSG00000130589	HELZ2
chr20	63564811	G	T	ENST00000467148	ENSG00000130589	HELZ2
chr20	63564819	C	A	ENST00000467148	ENSG00000130589	HELZ2
chr20	63564822	G	A	ENST00000467148	ENSG00000130589	HELZ2
chr20	63564846	C	A	ENST00000467148	ENSG00000130589	HELZ2
chr20	63564853	G	C	ENST00000467148	ENSG00000130589	HELZ2
chr20	63564853	G	T	ENST00000467148	ENSG00000130589	HELZ2
chr20	63564858	T	A	ENST00000467148	ENSG00000130589	HELZ2
chr20	63564861	G	A	ENST00000467148	ENSG00000130589	HELZ2
chr20	63564870	T	A	ENST00000467148	ENSG00000130589	HELZ2
chr20	63564885	G	A	ENST00000467148	ENSG00000130589	HELZ2
chr20	63564890	G	T	ENST00000467148	ENSG00000130589	HELZ2
chr20	63564905	A	T	ENST00000467148	ENSG00000130589	HELZ2
chr20	63564910	G	C	ENST00000467148	ENSG00000130589	HELZ2
chr20	63564910	G	T	ENST00000467148	ENSG00000130589	HELZ2
chr20	63564915	C	A	ENST00000467148	ENSG00000130589	HELZ2
chr20	63564939	G	A	ENST00000467148	ENSG00000130589	HELZ2
chr20	63564942	C	A	ENST00000467148	ENSG00000130589	HELZ2
chr20	63564943	C	T	ENST00000467148	ENSG00000130589	HELZ2
chr20	63564944	C	T	ENST00000467148	ENSG00000130589	HELZ2
chr20	63564957	C	A	ENST00000467148	ENSG00000130589	HELZ2
chr20	63564969	C	A	ENST00000467148	ENSG00000130589	HELZ2
chr20	63564988	G	C	ENST00000467148	ENSG00000130589	HELZ2
chr20	63564988	G	T	ENST00000467148	ENSG00000130589	HELZ2
chr20	63564991	G	C	ENST00000467148	ENSG00000130589	HELZ2
chr20	63564991	G	T	ENST00000467148	ENSG00000130589	HELZ2
chr20	63565002	G	A	ENST00000467148	ENSG00000130589	HELZ2
chr20	63565006	C	T	ENST00000467148	ENSG00000130589	HELZ2
chr20	63565007	C	T	ENST00000467148	ENSG00000130589	HELZ2
chr20	63565020	G	A	ENST00000467148	ENSG00000130589	HELZ2
chr20	63565024	C	T	ENST00000467148	ENSG00000130589	HELZ2
chr20	63565025	C	T	ENST00000467148	ENSG00000130589	HELZ2
chr20	63565050	C	A	ENST00000467148	ENSG00000130589	HELZ2
chr20	63565065	C	A	ENST00000467148	ENSG00000130589	HELZ2
chr20	63565080	G	A	ENST00000467148	ENSG00000130589	HELZ2
chr20	63565092	T	A	ENST00000467148	ENSG00000130589	HELZ2
chr20	63565102	G	C	ENST00000467148	ENSG00000130589	HELZ2
chr20	63565102	G	T	ENST00000467148	ENSG00000130589	HELZ2
chr20	63565116	G	A	ENST00000467148	ENSG00000130589	HELZ2
chr20	63565118	G	T	ENST00000467148	ENSG00000130589	HELZ2
chr20	63565128	T	A	ENST00000467148	ENSG00000130589	HELZ2
chr20	63565134	C	A	ENST00000467148	ENSG00000130589	HELZ2
chr20	63565149	T	A	ENST00000467148	ENSG00000130589	HELZ2
chr20	63565189	C	T	ENST00000467148	ENSG00000130589	HELZ2
chr20	63565190	C	T	ENST00000467148	ENSG00000130589	HELZ2
chr20	63565204	G	T	ENST00000467148	ENSG00000130589	HELZ2
chr20	63565221	C	A	ENST00000467148	ENSG00000130589	HELZ2
chr20	63565230	T	A	ENST00000467148	ENSG00000130589	HELZ2
chr20	63565236	T	A	ENST00000467148	ENSG00000130589	HELZ2
chr20	63565272	C	A	ENST00000467148	ENSG00000130589	HELZ2
chr20	63565281	T	A	ENST00000467148	ENSG00000130589	HELZ2
chr20	63565287	C	A	ENST00000467148	ENSG00000130589	HELZ2
chr20	63565289	G	T	ENST00000467148	ENSG00000130589	HELZ2
chr20	63565299	G	A	ENST00000467148	ENSG00000130589	HELZ2
chr20	63565311	C	A	ENST00000467148	ENSG00000130589	HELZ2
chr20	63565333	A	T	ENST00000467148	ENSG00000130589	HELZ2
chr20	63565356	G	A	ENST00000467148	ENSG00000130589	HELZ2
chr20	63565367	G	T	ENST00000467148	ENSG00000130589	HELZ2
chr20	63565394	G	C	ENST00000467148	ENSG00000130589	HELZ2
chr20	63565394	G	T	ENST00000467148	ENSG00000130589	HELZ2
chr20	63565404	C	A	ENST00000467148	ENSG00000130589	HELZ2
chr20	63565413	C	A	ENST00000467148	ENSG00000130589	HELZ2
chr20	63565426	G	T	ENST00000467148	ENSG00000130589	HELZ2
chr20	63565435	G	C	ENST00000467148	ENSG00000130589	HELZ2
chr20	63565435	G	T	ENST00000467148	ENSG00000130589	HELZ2
chr20	63565443	C	A	ENST00000467148	ENSG00000130589	HELZ2
chr20	63565449	C	A	ENST00000467148	ENSG00000130589	HELZ2
chr20	63565464	T	A	ENST00000467148	ENSG00000130589	HELZ2
chr20	63565491	C	A	ENST00000467148	ENSG00000130589	HELZ2
chr20	63565492	G	C	ENST00000467148	ENSG00000130589	HELZ2
chr20	63565492	G	T	ENST00000467148	ENSG00000130589	HELZ2
chr20	63565506	G	A	ENST00000467148	ENSG00000130589	HELZ2
chr20	63565509	G	A	ENST00000467148	ENSG00000130589	HELZ2
chr20	63565518	C	A	ENST00000467148	ENSG00000130589	HELZ2
chr20	63565551	C	A	ENST00000467148	ENSG00000130589	HELZ2
chr20	63565572	T	A	ENST00000467148	ENSG00000130589	HELZ2
chr20	63565575	G	A	ENST00000467148	ENSG00000130589	HELZ2
chr20	63565581	C	A	ENST00000467148	ENSG00000130589	HELZ2
chr20	63565593	C	A	ENST00000467148	ENSG00000130589	HELZ2
chr20	63565623	C	A	ENST00000467148	ENSG00000130589	HELZ2
chr20	63565630	C	T	ENST00000467148	ENSG00000130589	HELZ2
chr20	63565631	C	T	ENST00000467148	ENSG00000130589	HELZ2
chr20	63565636	C	T	ENST00000467148	ENSG00000130589	HELZ2
chr20	63565637	C	T	ENST00000467148	ENSG00000130589	HELZ2
chr20	63565650	C	A	ENST00000467148	ENSG00000130589	HELZ2
chr20	63565659	C	A	ENST00000467148	ENSG00000130589	HELZ2
chr20	63565665	C	A	ENST00000467148	ENSG00000130589	HELZ2
chr20	63565674	C	A	ENST00000467148	ENSG00000130589	HELZ2
chr20	63565698	C	A	ENST00000467148	ENSG00000130589	HELZ2
chr20	63565705	A	T	ENST00000467148	ENSG00000130589	HELZ2
chr20	63565728	C	A	ENST00000467148	ENSG00000130589	HELZ2
chr20	63565731	T	A	ENST00000467148	ENSG00000130589	HELZ2
chr20	63565743	C	A	ENST00000467148	ENSG00000130589	HELZ2
chr20	63565764	C	A	ENST00000467148	ENSG00000130589	HELZ2
chr20	63565770	G	A	ENST00000467148	ENSG00000130589	HELZ2
chr20	63565815	C	A	ENST00000467148	ENSG00000130589	HELZ2
chr20	63565821	C	A	ENST00000467148	ENSG00000130589	HELZ2
chr20	63565827	C	A	ENST00000467148	ENSG00000130589	HELZ2
chr20	63565833	T	A	ENST00000467148	ENSG00000130589	HELZ2
chr20	63565860	G	A	ENST00000467148	ENSG00000130589	HELZ2
chr20	63565863	C	A	ENST00000467148	ENSG00000130589	HELZ2
chr20	63565866	C	A	ENST00000467148	ENSG00000130589	HELZ2
chr20	63565887	C	A	ENST00000467148	ENSG00000130589	HELZ2
chr20	63565899	C	A	ENST00000467148	ENSG00000130589	HELZ2
chr20	63565900	C	T	ENST00000467148	ENSG00000130589	HELZ2
chr20	63565901	C	T	ENST00000467148	ENSG00000130589	HELZ2
chr20	63565923	G	A	ENST00000467148	ENSG00000130589	HELZ2
chr20	63565932	G	A	ENST00000467148	ENSG00000130589	HELZ2
chr20	63565939	C	T	ENST00000467148	ENSG00000130589	HELZ2
chr20	63565940	C	T	ENST00000467148	ENSG00000130589	HELZ2
chr20	63565950	T	A	ENST00000467148	ENSG00000130589	HELZ2
chr20	63565953	G	A	ENST00000467148	ENSG00000130589	HELZ2
chr20	63565965	G	A	ENST00000467148	ENSG00000130589	HELZ2
chr20	63565968	C	A	ENST00000467148	ENSG00000130589	HELZ2
chr20	63565974	G	A	ENST00000467148	ENSG00000130589	HELZ2
chr20	63565977	C	A	ENST00000467148	ENSG00000130589	HELZ2
chr20	63565992	C	A	ENST00000467148	ENSG00000130589	HELZ2
chr20	63565996	G	T	ENST00000467148	ENSG00000130589	HELZ2
chr20	63566013	C	A	ENST00000467148	ENSG00000130589	HELZ2
chr20	63566017	G	T	ENST00000467148	ENSG00000130589	HELZ2
chr20	63566022	C	A	ENST00000467148	ENSG00000130589	HELZ2
chr20	63566037	C	A	ENST00000467148	ENSG00000130589	HELZ2
chr20	63566038	C	T	ENST00000467148	ENSG00000130589	HELZ2
chr20	63566039	C	T	ENST00000467148	ENSG00000130589	HELZ2
chr20	63566046	T	A	ENST00000467148	ENSG00000130589	HELZ2
chr20	63566050	G	T	ENST00000467148	ENSG00000130589	HELZ2
chr20	63566065	G	T	ENST00000467148	ENSG00000130589	HELZ2
chr20	63566100	G	A	ENST00000467148	ENSG00000130589	HELZ2
chr20	63566106	G	A	ENST00000467148	ENSG00000130589	HELZ2
chr20	63566154	C	A	ENST00000467148	ENSG00000130589	HELZ2
chr20	63566187	G	A	ENST00000467148	ENSG00000130589	HELZ2
chr20	63566188	G	T	ENST00000467148	ENSG00000130589	HELZ2
chr20	63566226	G	A	ENST00000467148	ENSG00000130589	HELZ2
chr20	63566232	C	A	ENST00000467148	ENSG00000130589	HELZ2	TRUE	FALSE
chr20	63566232	C	G	ENST00000467148	ENSG00000130589	HELZ2	TRUE	FALSE
chr20	63566232	C	T	ENST00000467148	ENSG00000130589	HELZ2	TRUE	FALSE
chr20	63566233	T	A	ENST00000467148	ENSG00000130589	HELZ2	TRUE	FALSE
chr20	63566233	T	C	ENST00000467148	ENSG00000130589	HELZ2	TRUE	FALSE
chr20	63566233	T	G	ENST00000467148	ENSG00000130589	HELZ2	TRUE	FALSE
chr20	63566376	A	C	ENST00000467148	ENSG00000130589	HELZ2	FALSE	FALSE
chr20	63566376	A	G	ENST00000467148	ENSG00000130589	HELZ2	FALSE	FALSE
chr20	63566376	A	T	ENST00000467148	ENSG00000130589	HELZ2	FALSE	FALSE
chr20	63566377	C	A	ENST00000467148	ENSG00000130589	HELZ2	FALSE	FALSE
chr20	63566377	C	G	ENST00000467148	ENSG00000130589	HELZ2	FALSE	FALSE
chr20	63566377	C	T	ENST00000467148	ENSG00000130589	HELZ2	FALSE	FALSE
chr20	63566390	C	A	ENST00000467148	ENSG00000130589	HELZ2
chr20	63566411	G	A	ENST00000467148	ENSG00000130589	HELZ2
chr20	63566435	C	A	ENST00000467148	ENSG00000130589	HELZ2
chr20	63566438	G	A	ENST00000467148	ENSG00000130589	HELZ2
chr20	63566454	C	A	ENST00000467148	ENSG00000130589	HELZ2	FALSE	FALSE
chr20	63566454	C	G	ENST00000467148	ENSG00000130589	HELZ2	FALSE	FALSE
chr20	63566454	C	T	ENST00000467148	ENSG00000130589	HELZ2	FALSE	FALSE
chr20	63566455	T	A	ENST00000467148	ENSG00000130589	HELZ2	FALSE	FALSE
chr20	63566455	T	C	ENST00000467148	ENSG00000130589	HELZ2	FALSE	FALSE
chr20	63566455	T	G	ENST00000467148	ENSG00000130589	HELZ2	FALSE	FALSE
chr20	63566842	A	C	ENST00000467148	ENSG00000130589	HELZ2	TRUE	FALSE
chr20	63566842	A	G	ENST00000467148	ENSG00000130589	HELZ2	TRUE	FALSE
chr20	63566842	A	T	ENST00000467148	ENSG00000130589	HELZ2	TRUE	FALSE
chr20	63566843	C	A	ENST00000467148	ENSG00000130589	HELZ2	TRUE	FALSE
chr20	63566843	C	G	ENST00000467148	ENSG00000130589	HELZ2	TRUE	FALSE
chr20	63566843	C	T	ENST00000467148	ENSG00000130589	HELZ2	TRUE	FALSE
chr20	63566846	G	A	ENST00000467148	ENSG00000130589	HELZ2
chr20	63566865	A	T	ENST00000467148	ENSG00000130589	HELZ2
chr20	63566871	G	T	ENST00000467148	ENSG00000130589	HELZ2
chr20	63566879	G	A	ENST00000467148	ENSG00000130589	HELZ2
chr20	63566882	C	A	ENST00000467148	ENSG00000130589	HELZ2
chr20	63566892	C	T	ENST00000467148	ENSG00000130589	HELZ2
chr20	63566893	C	T	ENST00000467148	ENSG00000130589	HELZ2
chr20	63566895	G	T	ENST00000467148	ENSG00000130589	HELZ2
chr20	63566904	C	T	ENST00000467148	ENSG00000130589	HELZ2
chr20	63566905	C	T	ENST00000467148	ENSG00000130589	HELZ2
chr20	63566913	G	C	ENST00000467148	ENSG00000130589	HELZ2
chr20	63566913	G	T	ENST00000467148	ENSG00000130589	HELZ2
chr20	63566921	C	A	ENST00000467148	ENSG00000130589	HELZ2
chr20	63566924	G	A	ENST00000467148	ENSG00000130589	HELZ2
chr20	63566930	T	A	ENST00000467148	ENSG00000130589	HELZ2
chr20	63566933	C	A	ENST00000467148	ENSG00000130589	HELZ2
chr20	63566942	G	A	ENST00000467148	ENSG00000130589	HELZ2
chr20	63566951	C	A	ENST00000467148	ENSG00000130589	HELZ2
chr20	63566964	C	T	ENST00000467148	ENSG00000130589	HELZ2
chr20	63566965	C	T	ENST00000467148	ENSG00000130589	HELZ2
chr20	63567009	G	T	ENST00000467148	ENSG00000130589	HELZ2
chr20	63567024	G	C	ENST00000467148	ENSG00000130589	HELZ2
chr20	63567024	G	T	ENST00000467148	ENSG00000130589	HELZ2
chr20	63567050	T	A	ENST00000467148	ENSG00000130589	HELZ2
chr20	63567077	T	A	ENST00000467148	ENSG00000130589	HELZ2
chr20	63567084	G	C	ENST00000467148	ENSG00000130589	HELZ2
chr20	63567084	G	T	ENST00000467148	ENSG00000130589	HELZ2
chr20	63567097	G	T	ENST00000467148	ENSG00000130589	HELZ2
chr20	63567123	G	T	ENST00000467148	ENSG00000130589	HELZ2
chr20	63567129	G	C	ENST00000467148	ENSG00000130589	HELZ2
chr20	63567129	G	T	ENST00000467148	ENSG00000130589	HELZ2
chr20	63567137	C	A	ENST00000467148	ENSG00000130589	HELZ2
chr20	63567158	G	A	ENST00000467148	ENSG00000130589	HELZ2
chr20	63567170	C	A	ENST00000467148	ENSG00000130589	HELZ2
chr20	63567179	C	A	ENST00000467148	ENSG00000130589	HELZ2
chr20	63567182	G	A	ENST00000467148	ENSG00000130589	HELZ2
chr20	63567185	G	A	ENST00000467148	ENSG00000130589	HELZ2
chr20	63567186	G	C	ENST00000467148	ENSG00000130589	HELZ2
chr20	63567186	G	T	ENST00000467148	ENSG00000130589	HELZ2
chr20	63567189	G	T	ENST00000467148	ENSG00000130589	HELZ2
chr20	63567221	C	A	ENST00000467148	ENSG00000130589	HELZ2
chr20	63567266	G	A	ENST00000467148	ENSG00000130589	HELZ2
chr20	63567304	G	T	ENST00000467148	ENSG00000130589	HELZ2
chr20	63567309	A	C	ENST00000467148	ENSG00000130589	HELZ2
chr20	63567309	A	T	ENST00000467148	ENSG00000130589	HELZ2
chr20	63567332	C	A	ENST00000467148	ENSG00000130589	HELZ2
chr20	63567333	G	T	ENST00000467148	ENSG00000130589	HELZ2
chr20	63567338	C	A	ENST00000467148	ENSG00000130589	HELZ2
chr20	63567347	G	A	ENST00000467148	ENSG00000130589	HELZ2
chr20	63567356	C	A	ENST00000467148	ENSG00000130589	HELZ2
chr20	63567401	C	A	ENST00000467148	ENSG00000130589	HELZ2
chr20	63567410	G	A	ENST00000467148	ENSG00000130589	HELZ2
chr20	63567449	C	A	ENST00000467148	ENSG00000130589	HELZ2
chr20	63567476	G	A	ENST00000467148	ENSG00000130589	HELZ2
chr20	63567492	G	T	ENST00000467148	ENSG00000130589	HELZ2
chr20	63567495	A	T	ENST00000467148	ENSG00000130589	HELZ2
chr20	63567498	G	C	ENST00000467148	ENSG00000130589	HELZ2
chr20	63567498	G	T	ENST00000467148	ENSG00000130589	HELZ2
chr20	63567503	G	A	ENST00000467148	ENSG00000130589	HELZ2
chr20	63567524	G	A	ENST00000467148	ENSG00000130589	HELZ2
chr20	63567543	G	C	ENST00000467148	ENSG00000130589	HELZ2
chr20	63567543	G	T	ENST00000467148	ENSG00000130589	HELZ2
chr20	63567569	C	A	ENST00000467148	ENSG00000130589	HELZ2
chr20	63567600	A	C	ENST00000467148	ENSG00000130589	HELZ2
chr20	63567600	A	T	ENST00000467148	ENSG00000130589	HELZ2
chr20	63567605	C	A	ENST00000467148	ENSG00000130589	HELZ2
chr20	63567612	G	C	ENST00000467148	ENSG00000130589	HELZ2
chr20	63567612	G	T	ENST00000467148	ENSG00000130589	HELZ2
chr20	63567628	C	A	ENST00000467148	ENSG00000130589	HELZ2	TRUE	FALSE
chr20	63567628	C	G	ENST00000467148	ENSG00000130589	HELZ2	TRUE	FALSE
chr20	63567628	C	T	ENST00000467148	ENSG00000130589	HELZ2	TRUE	FALSE
chr20	63567629	T	A	ENST00000467148	ENSG00000130589	HELZ2	TRUE	FALSE
chr20	63567629	T	C	ENST00000467148	ENSG00000130589	HELZ2	TRUE	FALSE
chr20	63567629	T	G	ENST00000467148	ENSG00000130589	HELZ2	TRUE	FALSE
chr20	63568356	A	C	ENST00000467148	ENSG00000130589	HELZ2	TRUE	FALSE
chr20	63568356	A	G	ENST00000467148	ENSG00000130589	HELZ2	FALSE	FALSE
chr20	63568356	A	T	ENST00000467148	ENSG00000130589	HELZ2	TRUE	FALSE
chr20	63568357	C	A	ENST00000467148	ENSG00000130589	HELZ2	TRUE	FALSE
chr20	63568357	C	G	ENST00000467148	ENSG00000130589	HELZ2	TRUE	FALSE
chr20	63568357	C	T	ENST00000467148	ENSG00000130589	HELZ2	TRUE	FALSE
chr20	63568372	G	T	ENST00000467148	ENSG00000130589	HELZ2
chr20	63568386	T	A	ENST00000467148	ENSG00000130589	HELZ2
chr20	63568392	C	A	ENST00000467148	ENSG00000130589	HELZ2
chr20	63568410	C	A	ENST00000467148	ENSG00000130589	HELZ2
chr20	63568432	G	C	ENST00000467148	ENSG00000130589	HELZ2
chr20	63568432	G	T	ENST00000467148	ENSG00000130589	HELZ2
chr20	63568440	T	A	ENST00000467148	ENSG00000130589	HELZ2
chr20	63568459	A	C	ENST00000467148	ENSG00000130589	HELZ2
chr20	63568459	A	T	ENST00000467148	ENSG00000130589	HELZ2
chr20	63568501	C	T	ENST00000467148	ENSG00000130589	HELZ2
chr20	63568502	C	T	ENST00000467148	ENSG00000130589	HELZ2
chr20	63568530	C	A	ENST00000467148	ENSG00000130589	HELZ2
chr20	63568533	G	A	ENST00000467148	ENSG00000130589	HELZ2
chr20	63568536	T	A	ENST00000467148	ENSG00000130589	HELZ2
chr20	63568553	A	T	ENST00000467148	ENSG00000130589	HELZ2
chr20	63568567	C	T	ENST00000467148	ENSG00000130589	HELZ2
chr20	63568568	C	T	ENST00000467148	ENSG00000130589	HELZ2
chr20	63568575	T	A	ENST00000467148	ENSG00000130589	HELZ2
chr20	63568585	G	T	ENST00000467148	ENSG00000130589	HELZ2
chr20	63568595	A	T	ENST00000467148	ENSG00000130589	HELZ2
chr20	63568614	G	A	ENST00000467148	ENSG00000130589	HELZ2
chr20	63568617	C	A	ENST00000467148	ENSG00000130589	HELZ2
chr20	63568620	C	A	ENST00000467148	ENSG00000130589	HELZ2
chr20	63568641	G	A	ENST00000467148	ENSG00000130589	HELZ2
chr20	63568645	C	T	ENST00000467148	ENSG00000130589	HELZ2
chr20	63568646	C	T	ENST00000467148	ENSG00000130589	HELZ2
chr20	63568674	G	A	ENST00000467148	ENSG00000130589	HELZ2
chr20	63568680	G	A	ENST00000467148	ENSG00000130589	HELZ2
chr20	63568686	C	A	ENST00000467148	ENSG00000130589	HELZ2
chr20	63568704	C	A	ENST00000467148	ENSG00000130589	HELZ2
chr20	63568710	G	A	ENST00000467148	ENSG00000130589	HELZ2
chr20	63568724	A	T	ENST00000467148	ENSG00000130589	HELZ2
chr20	63568726	G	T	ENST00000467148	ENSG00000130589	HELZ2
chr20	63568729	G	T	ENST00000467148	ENSG00000130589	HELZ2
chr20	63568750	C	T	ENST00000467148	ENSG00000130589	HELZ2
chr20	63568751	C	T	ENST00000467148	ENSG00000130589	HELZ2
chr20	63568761	G	A	ENST00000467148	ENSG00000130589	HELZ2
chr20	63568764	C	A	ENST00000467148	ENSG00000130589	HELZ2
chr20	63568766	G	C	ENST00000467148	ENSG00000130589	HELZ2
chr20	63568766	G	T	ENST00000467148	ENSG00000130589	HELZ2
chr20	63568782	C	A	ENST00000467148	ENSG00000130589	HELZ2
chr20	63568794	C	A	ENST00000467148	ENSG00000130589	HELZ2
chr20	63568869	G	A	ENST00000467148	ENSG00000130589	HELZ2
chr20	63568908	C	A	ENST00000467148	ENSG00000130589	HELZ2
chr20	63568912	G	C	ENST00000467148	ENSG00000130589	HELZ2
chr20	63568912	G	T	ENST00000467148	ENSG00000130589	HELZ2
chr20	63568923	C	A	ENST00000467148	ENSG00000130589	HELZ2
chr20	63568959	G	A	ENST00000467148	ENSG00000130589	HELZ2
chr20	63568961	A	T	ENST00000467148	ENSG00000130589	HELZ2
chr20	63568971	T	A	ENST00000467148	ENSG00000130589	HELZ2
chr20	63568983	G	A	ENST00000467148	ENSG00000130589	HELZ2
chr20	63569000	C	A	ENST00000467148	ENSG00000130589	HELZ2	FALSE	FALSE
chr20	63569000	C	G	ENST00000467148	ENSG00000130589	HELZ2	FALSE	FALSE
chr20	63569000	C	T	ENST00000467148	ENSG00000130589	HELZ2	FALSE	FALSE
chr20	63569001	T	A	ENST00000467148	ENSG00000130589	HELZ2	FALSE	FALSE
chr20	63569001	T	C	ENST00000467148	ENSG00000130589	HELZ2	FALSE	FALSE
chr20	63569001	T	G	ENST00000467148	ENSG00000130589	HELZ2	FALSE	FALSE
chr20	63569146	A	C	ENST00000467148	ENSG00000130589	HELZ2	TRUE	FALSE
chr20	63569146	A	G	ENST00000467148	ENSG00000130589	HELZ2	TRUE	FALSE
chr20	63569146	A	T	ENST00000467148	ENSG00000130589	HELZ2	TRUE	FALSE
chr20	63569147	C	A	ENST00000467148	ENSG00000130589	HELZ2	TRUE	FALSE
chr20	63569147	C	G	ENST00000467148	ENSG00000130589	HELZ2	TRUE	FALSE
chr20	63569147	C	T	ENST00000467148	ENSG00000130589	HELZ2	TRUE	FALSE
chr20	63569149	T	A	ENST00000467148	ENSG00000130589	HELZ2
chr20	63569161	G	A	ENST00000467148	ENSG00000130589	HELZ2
chr20	63569164	G	A	ENST00000467148	ENSG00000130589	HELZ2
chr20	63569167	G	A	ENST00000467148	ENSG00000130589	HELZ2
chr20	63569176	C	A	ENST00000467148	ENSG00000130589	HELZ2
chr20	63569179	C	A	ENST00000467148	ENSG00000130589	HELZ2
chr20	63569182	C	A	ENST00000467148	ENSG00000130589	HELZ2
chr20	63569183	A	C	ENST00000467148	ENSG00000130589	HELZ2
chr20	63569183	A	T	ENST00000467148	ENSG00000130589	HELZ2
chr20	63569194	G	A	ENST00000467148	ENSG00000130589	HELZ2
chr20	63569206	G	A	ENST00000467148	ENSG00000130589	HELZ2
chr20	63569210	A	C	ENST00000467148	ENSG00000130589	HELZ2
chr20	63569210	A	T	ENST00000467148	ENSG00000130589	HELZ2
chr20	63569223	G	C	ENST00000467148	ENSG00000130589	HELZ2
chr20	63569223	G	T	ENST00000467148	ENSG00000130589	HELZ2
chr20	63569235	G	T	ENST00000467148	ENSG00000130589	HELZ2
chr20	63569260	C	A	ENST00000467148	ENSG00000130589	HELZ2
chr20	63569281	T	A	ENST00000467148	ENSG00000130589	HELZ2
chr20	63569282	G	C	ENST00000467148	ENSG00000130589	HELZ2
chr20	63569282	G	T	ENST00000467148	ENSG00000130589	HELZ2
chr20	63569287	T	A	ENST00000467148	ENSG00000130589	HELZ2
chr20	63569305	G	A	ENST00000467148	ENSG00000130589	HELZ2
chr20	63569308	C	A	ENST00000467148	ENSG00000130589	HELZ2
chr20	63569320	C	A	ENST00000467148	ENSG00000130589	HELZ2
chr20	63569354	C	T	ENST00000467148	ENSG00000130589	HELZ2
chr20	63569355	C	T	ENST00000467148	ENSG00000130589	HELZ2
chr20	63569362	C	A	ENST00000467148	ENSG00000130589	HELZ2
chr20	63569368	C	A	ENST00000467148	ENSG00000130589	HELZ2
chr20	63569371	C	A	ENST00000467148	ENSG00000130589	HELZ2
chr20	63569396	G	T	ENST00000467148	ENSG00000130589	HELZ2
chr20	63569404	C	A	ENST00000467148	ENSG00000130589	HELZ2
chr20	63569419	G	A	ENST00000467148	ENSG00000130589	HELZ2
chr20	63569428	G	A	ENST00000467148	ENSG00000130589	HELZ2
chr20	63569440	T	A	ENST00000467148	ENSG00000130589	HELZ2
chr20	63569443	G	A	ENST00000467148	ENSG00000130589	HELZ2
chr20	63569480	C	T	ENST00000467148	ENSG00000130589	HELZ2
chr20	63569481	C	T	ENST00000467148	ENSG00000130589	HELZ2
chr20	63569485	G	A	ENST00000467148	ENSG00000130589	HELZ2
chr20	63569488	C	A	ENST00000467148	ENSG00000130589	HELZ2
chr20	63569502	G	T	ENST00000467148	ENSG00000130589	HELZ2
chr20	63569512	G	A	ENST00000467148	ENSG00000130589	HELZ2
chr20	63569524	C	A	ENST00000467148	ENSG00000130589	HELZ2
chr20	63569530	G	A	ENST00000467148	ENSG00000130589	HELZ2
chr20	63569566	C	A	ENST00000467148	ENSG00000130589	HELZ2
chr20	63569576	G	C	ENST00000467148	ENSG00000130589	HELZ2
chr20	63569576	G	T	ENST00000467148	ENSG00000130589	HELZ2
chr20	63569626	C	A	ENST00000467148	ENSG00000130589	HELZ2
chr20	63569632	C	A	ENST00000467148	ENSG00000130589	HELZ2
chr20	63569635	G	A	ENST00000467148	ENSG00000130589	HELZ2
chr20	63569638	T	A	ENST00000467148	ENSG00000130589	HELZ2
chr20	63569665	C	A	ENST00000467148	ENSG00000130589	HELZ2
chr20	63569666	C	A	ENST00000467148	ENSG00000130589	HELZ2	TRUE	FALSE
chr20	63569666	C	G	ENST00000467148	ENSG00000130589	HELZ2	TRUE	FALSE
chr20	63569666	C	T	ENST00000467148	ENSG00000130589	HELZ2	TRUE	FALSE
chr20	63569667	T	A	ENST00000467148	ENSG00000130589	HELZ2	TRUE	FALSE
chr20	63569667	T	C	ENST00000467148	ENSG00000130589	HELZ2	TRUE	FALSE
chr20	63569667	T	G	ENST00000467148	ENSG00000130589	HELZ2	TRUE	FALSE
chr20	63570502	A	C	ENST00000467148	ENSG00000130589	HELZ2	TRUE	FALSE
chr20	63570502	A	G	ENST00000467148	ENSG00000130589	HELZ2	TRUE	FALSE
chr20	63570502	A	T	ENST00000467148	ENSG00000130589	HELZ2	TRUE	FALSE
chr20	63570503	C	A	ENST00000467148	ENSG00000130589	HELZ2	TRUE	FALSE
chr20	63570503	C	G	ENST00000467148	ENSG00000130589	HELZ2	TRUE	FALSE
chr20	63570503	C	T	ENST00000467148	ENSG00000130589	HELZ2	TRUE	FALSE
chr20	63570506	C	A	ENST00000467148	ENSG00000130589	HELZ2
chr20	63570525	C	T	ENST00000467148	ENSG00000130589	HELZ2
chr20	63570526	C	T	ENST00000467148	ENSG00000130589	HELZ2
chr20	63570531	G	C	ENST00000467148	ENSG00000130589	HELZ2
chr20	63570531	G	T	ENST00000467148	ENSG00000130589	HELZ2
chr20	63570536	G	A	ENST00000467148	ENSG00000130589	HELZ2
chr20	63570542	T	A	ENST00000467148	ENSG00000130589	HELZ2
chr20	63570548	C	A	ENST00000467148	ENSG00000130589	HELZ2
chr20	63570551	G	A	ENST00000467148	ENSG00000130589	HELZ2
chr20	63570557	G	A	ENST00000467148	ENSG00000130589	HELZ2
chr20	63570558	G	C	ENST00000467148	ENSG00000130589	HELZ2
chr20	63570558	G	T	ENST00000467148	ENSG00000130589	HELZ2
chr20	63570572	G	A	ENST00000467148	ENSG00000130589	HELZ2
chr20	63570576	G	T	ENST00000467148	ENSG00000130589	HELZ2
chr20	63570593	C	A	ENST00000467148	ENSG00000130589	HELZ2
chr20	63570605	C	A	ENST00000467148	ENSG00000130589	HELZ2
chr20	63570612	C	A	ENST00000467148	ENSG00000130589	HELZ2	TRUE	FALSE
chr20	63570612	C	G	ENST00000467148	ENSG00000130589	HELZ2	TRUE	FALSE
chr20	63570612	C	T	ENST00000467148	ENSG00000130589	HELZ2	TRUE	FALSE
chr20	63570613	T	A	ENST00000467148	ENSG00000130589	HELZ2	TRUE	FALSE
chr20	63570613	T	C	ENST00000467148	ENSG00000130589	HELZ2	TRUE	FALSE
chr20	63570613	T	G	ENST00000467148	ENSG00000130589	HELZ2	TRUE	FALSE
chr20	63570683	A	C	ENST00000467148	ENSG00000130589	HELZ2	TRUE	FALSE
chr20	63570683	A	G	ENST00000467148	ENSG00000130589	HELZ2	TRUE	FALSE
chr20	63570683	A	T	ENST00000467148	ENSG00000130589	HELZ2	TRUE	FALSE
chr20	63570684	C	A	ENST00000467148	ENSG00000130589	HELZ2	TRUE	FALSE
chr20	63570684	C	G	ENST00000467148	ENSG00000130589	HELZ2	TRUE	FALSE
chr20	63570684	C	T	ENST00000467148	ENSG00000130589	HELZ2	TRUE	FALSE
chr20	63570696	C	A	ENST00000467148	ENSG00000130589	HELZ2
chr20	63570711	G	A	ENST00000467148	ENSG00000130589	HELZ2
chr20	63570712	G	C	ENST00000467148	ENSG00000130589	HELZ2
chr20	63570712	G	T	ENST00000467148	ENSG00000130589	HELZ2
chr20	63570717	C	A	ENST00000467148	ENSG00000130589	HELZ2
chr20	63570732	C	A	ENST00000467148	ENSG00000130589	HELZ2
chr20	63570735	G	A	ENST00000467148	ENSG00000130589	HELZ2
chr20	63570736	G	C	ENST00000467148	ENSG00000130589	HELZ2
chr20	63570736	G	T	ENST00000467148	ENSG00000130589	HELZ2
chr20	63570756	G	A	ENST00000467148	ENSG00000130589	HELZ2
chr20	63570757	C	T	ENST00000467148	ENSG00000130589	HELZ2
chr20	63570758	C	T	ENST00000467148	ENSG00000130589	HELZ2
chr20	63570768	G	A	ENST00000467148	ENSG00000130589	HELZ2
chr20	63570780	C	A	ENST00000467148	ENSG00000130589	HELZ2
chr20	63570789	G	A	ENST00000467148	ENSG00000130589	HELZ2
chr20	63570802	C	T	ENST00000467148	ENSG00000130589	HELZ2
chr20	63570803	C	T	ENST00000467148	ENSG00000130589	HELZ2
chr20	63570807	C	A	ENST00000467148	ENSG00000130589	HELZ2
chr20	63570810	G	A	ENST00000467148	ENSG00000130589	HELZ2
chr20	63570816	C	A	ENST00000467148	ENSG00000130589	HELZ2
chr20	63570819	G	A	ENST00000467148	ENSG00000130589	HELZ2
chr20	63570824	G	C	ENST00000467148	ENSG00000130589	HELZ2
chr20	63570824	G	T	ENST00000467148	ENSG00000130589	HELZ2
chr20	63570834	T	A	ENST00000467148	ENSG00000130589	HELZ2
chr20	63570838	G	T	ENST00000467148	ENSG00000130589	HELZ2
chr20	63570850	A	C	ENST00000467148	ENSG00000130589	HELZ2
chr20	63570850	A	T	ENST00000467148	ENSG00000130589	HELZ2
chr20	63570855	C	A	ENST00000467148	ENSG00000130589	HELZ2
chr20	63570856	A	T	ENST00000467148	ENSG00000130589	HELZ2
chr20	63570869	C	A	ENST00000467148	ENSG00000130589	HELZ2	TRUE	FALSE
chr20	63570869	C	G	ENST00000467148	ENSG00000130589	HELZ2	TRUE	FALSE
chr20	63570869	C	T	ENST00000467148	ENSG00000130589	HELZ2	TRUE	FALSE
chr20	63570870	T	A	ENST00000467148	ENSG00000130589	HELZ2	TRUE	FALSE
chr20	63570870	T	C	ENST00000467148	ENSG00000130589	HELZ2	TRUE	FALSE
chr20	63570870	T	G	ENST00000467148	ENSG00000130589	HELZ2	TRUE	FALSE
chr20	63572106	A	C	ENST00000467148	ENSG00000130589	HELZ2	TRUE	FALSE
chr20	63572106	A	G	ENST00000467148	ENSG00000130589	HELZ2	TRUE	FALSE
chr20	63572106	A	T	ENST00000467148	ENSG00000130589	HELZ2	TRUE	FALSE
chr20	63572107	C	A	ENST00000467148	ENSG00000130589	HELZ2	TRUE	FALSE
chr20	63572107	C	G	ENST00000467148	ENSG00000130589	HELZ2	TRUE	FALSE
chr20	63572107	C	T	ENST00000467148	ENSG00000130589	HELZ2	TRUE	FALSE
chr20	63572109	T	A	ENST00000467148	ENSG00000130589	HELZ2
chr20	63572113	G	T	ENST00000467148	ENSG00000130589	HELZ2
chr20	63572121	C	A	ENST00000467148	ENSG00000130589	HELZ2
chr20	63572127	T	A	ENST00000467148	ENSG00000130589	HELZ2
chr20	63572136	C	A	ENST00000467148	ENSG00000130589	HELZ2
chr20	63572157	C	A	ENST00000467148	ENSG00000130589	HELZ2
chr20	63572158	C	T	ENST00000467148	ENSG00000130589	HELZ2
chr20	63572159	C	T	ENST00000467148	ENSG00000130589	HELZ2
chr20	63572172	G	A	ENST00000467148	ENSG00000130589	HELZ2
chr20	63572190	G	A	ENST00000467148	ENSG00000130589	HELZ2
chr20	63572199	C	A	ENST00000467148	ENSG00000130589	HELZ2
chr20	63572201	G	T	ENST00000467148	ENSG00000130589	HELZ2
chr20	63572209	G	T	ENST00000467148	ENSG00000130589	HELZ2
chr20	63572220	C	A	ENST00000467148	ENSG00000130589	HELZ2
chr20	63572229	C	A	ENST00000467148	ENSG00000130589	HELZ2
chr20	63572232	G	A	ENST00000467148	ENSG00000130589	HELZ2
chr20	63572239	G	T	ENST00000467148	ENSG00000130589	HELZ2
chr20	63572249	A	T	ENST00000467148	ENSG00000130589	HELZ2
chr20	63572251	G	T	ENST00000467148	ENSG00000130589	HELZ2
chr20	63572260	G	T	ENST00000467148	ENSG00000130589	HELZ2
chr20	63572263	G	C	ENST00000467148	ENSG00000130589	HELZ2
chr20	63572263	G	T	ENST00000467148	ENSG00000130589	HELZ2
chr20	63572271	G	A	ENST00000467148	ENSG00000130589	HELZ2
chr20	63572286	G	A	ENST00000467148	ENSG00000130589	HELZ2
chr20	63572349	G	A	ENST00000467148	ENSG00000130589	HELZ2	FALSE	FALSE
chr20	63572364	G	A	ENST00000467148	ENSG00000130589	HELZ2	FALSE	FALSE
chr20	63572367	C	A	ENST00000467148	ENSG00000130589	HELZ2	FALSE	FALSE
chr20	63572373	C	A	ENST00000467148	ENSG00000130589	HELZ2	FALSE	FALSE
chr20	63572374	C	T	ENST00000467148	ENSG00000130589	HELZ2	FALSE	FALSE
chr20	63572375	C	T	ENST00000467148	ENSG00000130589	HELZ2	FALSE	FALSE
chr20	63590094	T	A	ENST00000370077	ENSG00000101216	GMEB2	FALSE	FALSE
chr20	63590100	C	A	ENST00000370077	ENSG00000101216	GMEB2	FALSE	FALSE
chr20	63590109	C	A	ENST00000370077	ENSG00000101216	GMEB2	FALSE	FALSE
chr20	63590127	C	A	ENST00000370077	ENSG00000101216	GMEB2	FALSE	FALSE
chr20	63590145	C	A	ENST00000370077	ENSG00000101216	GMEB2	FALSE	FALSE
chr20	63590148	C	A	ENST00000370077	ENSG00000101216	GMEB2	FALSE	FALSE
chr20	63590201	G	T	ENST00000370077	ENSG00000101216	GMEB2	FALSE	FALSE
chr20	63590208	G	A	ENST00000370077	ENSG00000101216	GMEB2	FALSE	FALSE
chr20	63590220	G	A	ENST00000370077	ENSG00000101216	GMEB2	FALSE	FALSE
chr20	63590243	A	T	ENST00000370077	ENSG00000101216	GMEB2	FALSE	FALSE
chr20	63590256	G	A	ENST00000370077	ENSG00000101216	GMEB2	FALSE	FALSE
chr20	63590274	T	A	ENST00000370077	ENSG00000101216	GMEB2	FALSE	FALSE
chr20	63590295	G	A	ENST00000370077	ENSG00000101216	GMEB2	FALSE	FALSE
chr20	63590346	C	A	ENST00000370077	ENSG00000101216	GMEB2	FALSE	FALSE
chr20	63590359	G	C	ENST00000370077	ENSG00000101216	GMEB2	FALSE	FALSE
chr20	63590359	G	T	ENST00000370077	ENSG00000101216	GMEB2	FALSE	FALSE
chr20	63590381	A	T	ENST00000370077	ENSG00000101216	GMEB2	FALSE	FALSE
chr20	63590389	G	C	ENST00000370077	ENSG00000101216	GMEB2	FALSE	FALSE
chr20	63590389	G	T	ENST00000370077	ENSG00000101216	GMEB2	FALSE	FALSE
chr20	63590394	C	A	ENST00000370077	ENSG00000101216	GMEB2	FALSE	FALSE
chr20	63590436	G	A	ENST00000370077	ENSG00000101216	GMEB2	FALSE	FALSE
chr20	63590448	T	A	ENST00000370077	ENSG00000101216	GMEB2	FALSE	FALSE
chr20	63590484	T	A	ENST00000370077	ENSG00000101216	GMEB2	FALSE	FALSE
chr20	63590508	G	A	ENST00000370077	ENSG00000101216	GMEB2	FALSE	FALSE
chr20	63590541	G	A	ENST00000370077	ENSG00000101216	GMEB2	FALSE	FALSE
chr20	63590550	G	A	ENST00000370077	ENSG00000101216	GMEB2	FALSE	FALSE
chr20	63590562	G	A	ENST00000370077	ENSG00000101216	GMEB2	FALSE	FALSE
chr20	63590564	G	T	ENST00000370077	ENSG00000101216	GMEB2	FALSE	FALSE
chr20	63590583	C	A	ENST00000370077	ENSG00000101216	GMEB2	FALSE	FALSE
chr20	63590585	G	C	ENST00000370077	ENSG00000101216	GMEB2	FALSE	FALSE
chr20	63590585	G	T	ENST00000370077	ENSG00000101216	GMEB2	FALSE	FALSE
chr20	63590613	T	A	ENST00000370077	ENSG00000101216	GMEB2	FALSE	FALSE
chr20	63590670	G	A	ENST00000370077	ENSG00000101216	GMEB2	FALSE	FALSE
chr20	63590676	T	A	ENST00000370077	ENSG00000101216	GMEB2	FALSE	FALSE
chr20	63590682	T	A	ENST00000370077	ENSG00000101216	GMEB2	FALSE	FALSE
chr20	63590688	C	A	ENST00000370077	ENSG00000101216	GMEB2	FALSE	FALSE
chr20	63590691	T	A	ENST00000370077	ENSG00000101216	GMEB2	FALSE	FALSE
chr20	63590697	G	A	ENST00000370077	ENSG00000101216	GMEB2	FALSE	FALSE
chr20	63590709	C	A	ENST00000370077	ENSG00000101216	GMEB2	FALSE	FALSE
chr20	63590713	A	T	ENST00000370077	ENSG00000101216	GMEB2	FALSE	FALSE
chr20	63590718	G	A	ENST00000370077	ENSG00000101216	GMEB2	FALSE	FALSE
chr20	63590721	G	A	ENST00000370077	ENSG00000101216	GMEB2	FALSE	FALSE
chr20	63590724	C	A	ENST00000370077	ENSG00000101216	GMEB2	FALSE	FALSE
chr20	63590730	C	A	ENST00000370077	ENSG00000101216	GMEB2	TRUE	FALSE
chr20	63590730	C	G	ENST00000370077	ENSG00000101216	GMEB2	TRUE	FALSE
chr20	63590730	C	T	ENST00000370077	ENSG00000101216	GMEB2	TRUE	FALSE
chr20	63590731	T	A	ENST00000370077	ENSG00000101216	GMEB2	TRUE	FALSE
chr20	63590731	T	C	ENST00000370077	ENSG00000101216	GMEB2	TRUE	FALSE
chr20	63590731	T	G	ENST00000370077	ENSG00000101216	GMEB2	TRUE	FALSE
chr20	63592020	A	C	ENST00000370077	ENSG00000101216	GMEB2	TRUE	FALSE
chr20	63592020	A	G	ENST00000370077	ENSG00000101216	GMEB2	TRUE	FALSE
chr20	63592020	A	T	ENST00000370077	ENSG00000101216	GMEB2	TRUE	FALSE
chr20	63592021	C	A	ENST00000370077	ENSG00000101216	GMEB2	TRUE	FALSE
chr20	63592021	C	G	ENST00000370077	ENSG00000101216	GMEB2	TRUE	FALSE
chr20	63592021	C	T	ENST00000370077	ENSG00000101216	GMEB2	TRUE	FALSE
chr20	63592038	G	C	ENST00000370077	ENSG00000101216	GMEB2	FALSE	FALSE
chr20	63592038	G	T	ENST00000370077	ENSG00000101216	GMEB2	FALSE	FALSE
chr20	63592043	G	A	ENST00000370077	ENSG00000101216	GMEB2	FALSE	FALSE
chr20	63592046	C	A	ENST00000370077	ENSG00000101216	GMEB2	FALSE	FALSE
chr20	63592051	G	T	ENST00000370077	ENSG00000101216	GMEB2	FALSE	FALSE
chr20	63592064	G	A	ENST00000370077	ENSG00000101216	GMEB2	FALSE	FALSE
chr20	63592065	G	T	ENST00000370077	ENSG00000101216	GMEB2	FALSE	FALSE
chr20	63592070	T	A	ENST00000370077	ENSG00000101216	GMEB2	FALSE	FALSE
chr20	63592088	T	A	ENST00000370077	ENSG00000101216	GMEB2	TRUE	TRUE
chr20	63592091	T	A	ENST00000370077	ENSG00000101216	GMEB2	TRUE	TRUE
chr20	63592118	G	A	ENST00000370077	ENSG00000101216	GMEB2	TRUE	TRUE
chr20	63592145	C	A	ENST00000370077	ENSG00000101216	GMEB2	TRUE	FALSE
chr20	63592145	C	G	ENST00000370077	ENSG00000101216	GMEB2	TRUE	FALSE
chr20	63592145	C	T	ENST00000370077	ENSG00000101216	GMEB2	TRUE	FALSE
chr20	63592146	T	A	ENST00000370077	ENSG00000101216	GMEB2	TRUE	FALSE
chr20	63592146	T	C	ENST00000370077	ENSG00000101216	GMEB2	TRUE	FALSE
chr20	63592146	T	G	ENST00000370077	ENSG00000101216	GMEB2	TRUE	FALSE
chr20	63592531	A	C	ENST00000370077	ENSG00000101216	GMEB2	TRUE	FALSE
chr20	63592531	A	G	ENST00000370077	ENSG00000101216	GMEB2	TRUE	FALSE
chr20	63592531	A	T	ENST00000370077	ENSG00000101216	GMEB2	TRUE	FALSE
chr20	63592532	C	A	ENST00000370077	ENSG00000101216	GMEB2	TRUE	FALSE
chr20	63592532	C	G	ENST00000370077	ENSG00000101216	GMEB2	TRUE	FALSE
chr20	63592532	C	T	ENST00000370077	ENSG00000101216	GMEB2	TRUE	FALSE
chr20	63592536	G	A	ENST00000370077	ENSG00000101216	GMEB2	TRUE	TRUE
chr20	63592542	G	A	ENST00000370077	ENSG00000101216	GMEB2	TRUE	TRUE
chr20	63592557	G	A	ENST00000370077	ENSG00000101216	GMEB2	TRUE	TRUE
chr20	63592566	G	A	ENST00000370077	ENSG00000101216	GMEB2	TRUE	TRUE
chr20	63592569	G	A	ENST00000370077	ENSG00000101216	GMEB2	TRUE	TRUE
chr20	63592578	T	A	ENST00000370077	ENSG00000101216	GMEB2	TRUE	TRUE
chr20	63592587	C	A	ENST00000370077	ENSG00000101216	GMEB2	TRUE	TRUE
chr20	63592596	C	A	ENST00000370077	ENSG00000101216	GMEB2	TRUE	TRUE
chr20	63592599	G	A	ENST00000370077	ENSG00000101216	GMEB2	TRUE	TRUE
chr20	63592608	C	A	ENST00000370077	ENSG00000101216	GMEB2	TRUE	TRUE
chr20	63592611	G	A	ENST00000370077	ENSG00000101216	GMEB2	TRUE	TRUE
chr20	63592620	C	A	ENST00000370077	ENSG00000101216	GMEB2	TRUE	TRUE
chr20	63592641	T	A	ENST00000370077	ENSG00000101216	GMEB2	TRUE	TRUE
chr20	63592651	C	T	ENST00000370077	ENSG00000101216	GMEB2	TRUE	TRUE
chr20	63592652	C	T	ENST00000370077	ENSG00000101216	GMEB2	TRUE	TRUE
chr20	63592671	C	A	ENST00000370077	ENSG00000101216	GMEB2	TRUE	FALSE
chr20	63592671	C	G	ENST00000370077	ENSG00000101216	GMEB2	TRUE	FALSE
chr20	63592671	C	T	ENST00000370077	ENSG00000101216	GMEB2	TRUE	FALSE
chr20	63592672	T	A	ENST00000370077	ENSG00000101216	GMEB2	TRUE	FALSE
chr20	63592672	T	C	ENST00000370077	ENSG00000101216	GMEB2	TRUE	FALSE
chr20	63592672	T	G	ENST00000370077	ENSG00000101216	GMEB2	TRUE	FALSE
chr20	63593009	A	C	ENST00000370077	ENSG00000101216	GMEB2	TRUE	FALSE
chr20	63593009	A	G	ENST00000370077	ENSG00000101216	GMEB2	TRUE	FALSE
chr20	63593009	A	T	ENST00000370077	ENSG00000101216	GMEB2	TRUE	FALSE
chr20	63593010	C	A	ENST00000370077	ENSG00000101216	GMEB2	TRUE	FALSE
chr20	63593010	C	G	ENST00000370077	ENSG00000101216	GMEB2	TRUE	FALSE
chr20	63593010	C	T	ENST00000370077	ENSG00000101216	GMEB2	TRUE	FALSE
chr20	63593014	C	A	ENST00000370077	ENSG00000101216	GMEB2	TRUE	TRUE
chr20	63593027	C	T	ENST00000370077	ENSG00000101216	GMEB2	TRUE	TRUE
chr20	63593028	C	T	ENST00000370077	ENSG00000101216	GMEB2	TRUE	TRUE
chr20	63593044	C	A	ENST00000370077	ENSG00000101216	GMEB2	TRUE	TRUE
chr20	63593045	A	T	ENST00000370077	ENSG00000101216	GMEB2	TRUE	TRUE
chr20	63593053	C	A	ENST00000370077	ENSG00000101216	GMEB2	TRUE	TRUE
chr20	63593083	C	A	ENST00000370077	ENSG00000101216	GMEB2	TRUE	FALSE
chr20	63593083	C	G	ENST00000370077	ENSG00000101216	GMEB2	TRUE	FALSE
chr20	63593083	C	T	ENST00000370077	ENSG00000101216	GMEB2	TRUE	FALSE
chr20	63593084	T	A	ENST00000370077	ENSG00000101216	GMEB2	TRUE	FALSE
chr20	63593084	T	C	ENST00000370077	ENSG00000101216	GMEB2	TRUE	FALSE
chr20	63593084	T	G	ENST00000370077	ENSG00000101216	GMEB2	TRUE	FALSE
chr20	63595608	A	C	ENST00000370077	ENSG00000101216	GMEB2	TRUE	FALSE
chr20	63595608	A	G	ENST00000370077	ENSG00000101216	GMEB2	TRUE	FALSE
chr20	63595608	A	T	ENST00000370077	ENSG00000101216	GMEB2	TRUE	FALSE
chr20	63595609	C	A	ENST00000370077	ENSG00000101216	GMEB2	TRUE	FALSE
chr20	63595609	C	G	ENST00000370077	ENSG00000101216	GMEB2	TRUE	FALSE
chr20	63595609	C	T	ENST00000370077	ENSG00000101216	GMEB2	TRUE	FALSE
chr20	63595638	G	C	ENST00000370077	ENSG00000101216	GMEB2	TRUE	TRUE
chr20	63595638	G	T	ENST00000370077	ENSG00000101216	GMEB2	TRUE	TRUE
chr20	63595643	C	A	ENST00000370077	ENSG00000101216	GMEB2	TRUE	TRUE
chr20	63595648	G	T	ENST00000370077	ENSG00000101216	GMEB2	TRUE	TRUE
chr20	63595679	C	A	ENST00000370077	ENSG00000101216	GMEB2	TRUE	TRUE
chr20	63595681	G	C	ENST00000370077	ENSG00000101216	GMEB2	TRUE	TRUE
chr20	63595681	G	T	ENST00000370077	ENSG00000101216	GMEB2	TRUE	TRUE
chr20	63595694	T	A	ENST00000370077	ENSG00000101216	GMEB2	TRUE	TRUE
chr20	63595704	G	T	ENST00000370077	ENSG00000101216	GMEB2	TRUE	TRUE
chr20	63595716	G	T	ENST00000370077	ENSG00000101216	GMEB2	TRUE	TRUE
chr20	63595724	T	A	ENST00000370077	ENSG00000101216	GMEB2	TRUE	TRUE
chr20	63595733	G	A	ENST00000370077	ENSG00000101216	GMEB2	TRUE	TRUE
chr20	63595734	G	C	ENST00000370077	ENSG00000101216	GMEB2	TRUE	TRUE
chr20	63595734	G	T	ENST00000370077	ENSG00000101216	GMEB2	TRUE	TRUE
chr20	63595748	C	A	ENST00000370077	ENSG00000101216	GMEB2	TRUE	TRUE
chr20	63595766	T	A	ENST00000370077	ENSG00000101216	GMEB2	TRUE	TRUE
chr20	63595768	C	A	ENST00000370077	ENSG00000101216	GMEB2	TRUE	FALSE
chr20	63595768	C	G	ENST00000370077	ENSG00000101216	GMEB2	TRUE	FALSE
chr20	63595768	C	T	ENST00000370077	ENSG00000101216	GMEB2	TRUE	FALSE
chr20	63595769	T	A	ENST00000370077	ENSG00000101216	GMEB2	TRUE	FALSE
chr20	63595769	T	C	ENST00000370077	ENSG00000101216	GMEB2	TRUE	FALSE
chr20	63595769	T	G	ENST00000370077	ENSG00000101216	GMEB2	TRUE	FALSE
chr20	63597755	A	C	ENST00000370077	ENSG00000101216	GMEB2	TRUE	FALSE
chr20	63597755	A	G	ENST00000370077	ENSG00000101216	GMEB2	TRUE	FALSE
chr20	63597755	A	T	ENST00000370077	ENSG00000101216	GMEB2	TRUE	FALSE
chr20	63597756	C	A	ENST00000370077	ENSG00000101216	GMEB2	TRUE	FALSE
chr20	63597756	C	G	ENST00000370077	ENSG00000101216	GMEB2	TRUE	FALSE
chr20	63597756	C	T	ENST00000370077	ENSG00000101216	GMEB2	TRUE	FALSE
chr20	63597788	T	A	ENST00000370077	ENSG00000101216	GMEB2	TRUE	TRUE
chr20	63597791	T	A	ENST00000370077	ENSG00000101216	GMEB2	TRUE	TRUE
chr20	63597792	C	T	ENST00000370077	ENSG00000101216	GMEB2	TRUE	TRUE
chr20	63597793	C	T	ENST00000370077	ENSG00000101216	GMEB2	TRUE	TRUE
chr20	63597800	T	A	ENST00000370077	ENSG00000101216	GMEB2	TRUE	TRUE
chr20	63597812	T	A	ENST00000370077	ENSG00000101216	GMEB2	TRUE	TRUE
chr20	63597833	C	A	ENST00000370077	ENSG00000101216	GMEB2	TRUE	TRUE
chr20	63597836	T	A	ENST00000370077	ENSG00000101216	GMEB2	TRUE	TRUE
chr20	63597854	C	A	ENST00000370077	ENSG00000101216	GMEB2	TRUE	TRUE
chr20	63597858	G	C	ENST00000370077	ENSG00000101216	GMEB2	TRUE	TRUE
chr20	63597858	G	T	ENST00000370077	ENSG00000101216	GMEB2	TRUE	TRUE
chr20	63597861	C	A	ENST00000370077	ENSG00000101216	GMEB2	TRUE	FALSE
chr20	63597861	C	G	ENST00000370077	ENSG00000101216	GMEB2	TRUE	FALSE
chr20	63597861	C	T	ENST00000370077	ENSG00000101216	GMEB2	TRUE	TRUE
chr20	63597862	T	A	ENST00000370077	ENSG00000101216	GMEB2	TRUE	FALSE
chr20	63597862	T	C	ENST00000370077	ENSG00000101216	GMEB2	TRUE	FALSE
chr20	63597862	T	G	ENST00000370077	ENSG00000101216	GMEB2	TRUE	FALSE
chr20	63602963	A	C	ENST00000370077	ENSG00000101216	GMEB2	TRUE	FALSE
chr20	63602963	A	G	ENST00000370077	ENSG00000101216	GMEB2	TRUE	FALSE
chr20	63602963	A	T	ENST00000370077	ENSG00000101216	GMEB2	TRUE	FALSE
chr20	63602964	C	A	ENST00000370077	ENSG00000101216	GMEB2	TRUE	FALSE
chr20	63602964	C	G	ENST00000370077	ENSG00000101216	GMEB2	TRUE	FALSE
chr20	63602964	C	T	ENST00000370077	ENSG00000101216	GMEB2	TRUE	FALSE
chr20	63602967	G	A	ENST00000370077	ENSG00000101216	GMEB2	TRUE	TRUE
chr20	63602971	A	T	ENST00000370077	ENSG00000101216	GMEB2	TRUE	TRUE
chr20	63602976	T	A	ENST00000370077	ENSG00000101216	GMEB2	TRUE	TRUE
chr20	63602992	A	T	ENST00000370077	ENSG00000101216	GMEB2	TRUE	TRUE
chr20	63603003	T	A	ENST00000370077	ENSG00000101216	GMEB2	TRUE	TRUE
chr20	63603007	C	T	ENST00000370077	ENSG00000101216	GMEB2	TRUE	TRUE
chr20	63603008	C	T	ENST00000370077	ENSG00000101216	GMEB2	TRUE	TRUE
chr20	63603024	T	A	ENST00000370077	ENSG00000101216	GMEB2	TRUE	TRUE
chr20	63603033	C	A	ENST00000370077	ENSG00000101216	GMEB2	TRUE	TRUE
chr20	63603034	A	T	ENST00000370077	ENSG00000101216	GMEB2	TRUE	TRUE
chr20	63603046	G	C	ENST00000370077	ENSG00000101216	GMEB2	TRUE	TRUE
chr20	63603046	G	T	ENST00000370077	ENSG00000101216	GMEB2	TRUE	TRUE
chr20	63603057	C	A	ENST00000370077	ENSG00000101216	GMEB2	TRUE	TRUE
chr20	63603063	C	A	ENST00000370077	ENSG00000101216	GMEB2	TRUE	TRUE
chr20	63603072	C	A	ENST00000370077	ENSG00000101216	GMEB2	TRUE	TRUE
chr20	63603078	C	A	ENST00000370077	ENSG00000101216	GMEB2	TRUE	TRUE
chr20	63603081	C	A	ENST00000370077	ENSG00000101216	GMEB2	TRUE	TRUE
chr20	63603090	T	A	ENST00000370077	ENSG00000101216	GMEB2	TRUE	TRUE
chr20	63603093	C	A	ENST00000370077	ENSG00000101216	GMEB2	FALSE	FALSE
chr20	63603093	C	G	ENST00000370077	ENSG00000101216	GMEB2	FALSE	FALSE
chr20	63603093	C	T	ENST00000370077	ENSG00000101216	GMEB2	FALSE	FALSE
chr20	63603094	T	A	ENST00000370077	ENSG00000101216	GMEB2	FALSE	FALSE
chr20	63603094	T	C	ENST00000370077	ENSG00000101216	GMEB2	FALSE	FALSE
chr20	63603094	T	G	ENST00000370077	ENSG00000101216	GMEB2	FALSE	FALSE
chr20	63604741	A	C	ENST00000370077	ENSG00000101216	GMEB2	TRUE	TRUE
chr20	63604741	A	G	ENST00000370077	ENSG00000101216	GMEB2	TRUE	TRUE
chr20	63604741	A	T	ENST00000370077	ENSG00000101216	GMEB2	TRUE	TRUE
chr20	63604742	C	A	ENST00000370077	ENSG00000101216	GMEB2	TRUE	TRUE
chr20	63604742	C	G	ENST00000370077	ENSG00000101216	GMEB2	TRUE	TRUE
chr20	63604742	C	T	ENST00000370077	ENSG00000101216	GMEB2	TRUE	TRUE
chr20	63604745	A	C	ENST00000370077	ENSG00000101216	GMEB2	TRUE	TRUE
chr20	63604745	A	T	ENST00000370077	ENSG00000101216	GMEB2	TRUE	TRUE
chr20	63604755	C	A	ENST00000370077	ENSG00000101216	GMEB2	TRUE	TRUE
chr20	63604758	T	A	ENST00000370077	ENSG00000101216	GMEB2	TRUE	TRUE
chr20	63604764	G	A	ENST00000370077	ENSG00000101216	GMEB2	TRUE	TRUE
chr20	63604809	C	A	ENST00000370077	ENSG00000101216	GMEB2	TRUE	TRUE
chr20	63604815	C	A	ENST00000370077	ENSG00000101216	GMEB2	TRUE	TRUE
chr20	63604827	C	A	ENST00000370077	ENSG00000101216	GMEB2	TRUE	TRUE
chr20	63604841	C	A	ENST00000370077	ENSG00000101216	GMEB2	TRUE	FALSE
chr20	63604841	C	G	ENST00000370077	ENSG00000101216	GMEB2	TRUE	FALSE
chr20	63604841	C	T	ENST00000370077	ENSG00000101216	GMEB2	TRUE	FALSE
chr20	63604842	T	A	ENST00000370077	ENSG00000101216	GMEB2	TRUE	FALSE
chr20	63604842	T	C	ENST00000370077	ENSG00000101216	GMEB2	TRUE	FALSE
chr20	63604842	T	G	ENST00000370077	ENSG00000101216	GMEB2	TRUE	FALSE
chr20	63619265	A	C	ENST00000370077	ENSG00000101216	GMEB2	TRUE	FALSE
chr20	63619265	A	G	ENST00000370077	ENSG00000101216	GMEB2	TRUE	FALSE
chr20	63619265	A	T	ENST00000370077	ENSG00000101216	GMEB2	TRUE	FALSE
chr20	63619266	C	A	ENST00000370077	ENSG00000101216	GMEB2	TRUE	FALSE
chr20	63619266	C	G	ENST00000370077	ENSG00000101216	GMEB2	TRUE	FALSE
chr20	63619266	C	T	ENST00000370077	ENSG00000101216	GMEB2	TRUE	FALSE
chr20	63619279	A	T	ENST00000370077	ENSG00000101216	GMEB2	TRUE	TRUE
chr20	63619294	A	T	ENST00000370077	ENSG00000101216	GMEB2	TRUE	TRUE
chr20	63619304	T	A	ENST00000370077	ENSG00000101216	GMEB2	TRUE	TRUE
chr20	63619313	C	A	ENST00000370077	ENSG00000101216	GMEB2	TRUE	TRUE
chr20	63619364	C	A	ENST00000370077	ENSG00000101216	GMEB2	FALSE	FALSE
chr20	63619367	C	A	ENST00000370077	ENSG00000101216	GMEB2	FALSE	FALSE
chr20	63619455	C	A	ENST00000370077	ENSG00000101216	GMEB2	TRUE	FALSE
chr20	63619455	C	G	ENST00000370077	ENSG00000101216	GMEB2	TRUE	FALSE
chr20	63619455	C	T	ENST00000370077	ENSG00000101216	GMEB2	TRUE	FALSE
chr20	63619456	T	A	ENST00000370077	ENSG00000101216	GMEB2	TRUE	FALSE
chr20	63619456	T	C	ENST00000370077	ENSG00000101216	GMEB2	TRUE	FALSE
chr20	63619456	T	G	ENST00000370077	ENSG00000101216	GMEB2	TRUE	FALSE
chr20	63626954	A	C	ENST00000370077	ENSG00000101216	GMEB2	TRUE	FALSE
chr20	63626954	A	G	ENST00000370077	ENSG00000101216	GMEB2	TRUE	FALSE
chr20	63626954	A	T	ENST00000370077	ENSG00000101216	GMEB2	TRUE	FALSE
chr20	63626955	C	A	ENST00000370077	ENSG00000101216	GMEB2	TRUE	FALSE
chr20	63626955	C	G	ENST00000370077	ENSG00000101216	GMEB2	TRUE	FALSE
chr20	63626955	C	T	ENST00000370077	ENSG00000101216	GMEB2	TRUE	FALSE
chr20	63641345	G	T	ENST00000370053	ENSG00000197457	STMN3
chr20	63641352	C	A	ENST00000370053	ENSG00000197457	STMN3
chr20	63641355	C	A	ENST00000370053	ENSG00000197457	STMN3
chr20	63641358	G	A	ENST00000370053	ENSG00000197457	STMN3
chr20	63641361	G	A	ENST00000370053	ENSG00000197457	STMN3
chr20	63641364	C	A	ENST00000370053	ENSG00000197457	STMN3
chr20	63641367	T	A	ENST00000370053	ENSG00000197457	STMN3
chr20	63641382	C	A	ENST00000370053	ENSG00000197457	STMN3
chr20	63641397	C	A	ENST00000370053	ENSG00000197457	STMN3
chr20	63641398	C	A	ENST00000370053	ENSG00000197457	STMN3	FALSE	FALSE
chr20	63641398	C	G	ENST00000370053	ENSG00000197457	STMN3	FALSE	FALSE
chr20	63641398	C	T	ENST00000370053	ENSG00000197457	STMN3	FALSE	FALSE
chr20	63641399	T	A	ENST00000370053	ENSG00000197457	STMN3	FALSE	FALSE
chr20	63641399	T	C	ENST00000370053	ENSG00000197457	STMN3	FALSE	FALSE
chr20	63641399	T	G	ENST00000370053	ENSG00000197457	STMN3	FALSE	FALSE
chr20	63642106	A	C	ENST00000370053	ENSG00000197457	STMN3	TRUE	FALSE
chr20	63642106	A	G	ENST00000370053	ENSG00000197457	STMN3	TRUE	FALSE
chr20	63642106	A	T	ENST00000370053	ENSG00000197457	STMN3	TRUE	FALSE
chr20	63642107	C	A	ENST00000370053	ENSG00000197457	STMN3	TRUE	FALSE
chr20	63642107	C	G	ENST00000370053	ENSG00000197457	STMN3	TRUE	FALSE
chr20	63642107	C	T	ENST00000370053	ENSG00000197457	STMN3	TRUE	FALSE
chr20	63642110	T	A	ENST00000370053	ENSG00000197457	STMN3
chr20	63642113	C	A	ENST00000370053	ENSG00000197457	STMN3
chr20	63642125	C	A	ENST00000370053	ENSG00000197457	STMN3
chr20	63642149	C	A	ENST00000370053	ENSG00000197457	STMN3
chr20	63642158	C	A	ENST00000370053	ENSG00000197457	STMN3
chr20	63642161	T	A	ENST00000370053	ENSG00000197457	STMN3
chr20	63642170	C	A	ENST00000370053	ENSG00000197457	STMN3
chr20	63642176	T	A	ENST00000370053	ENSG00000197457	STMN3
chr20	63642177	G	C	ENST00000370053	ENSG00000197457	STMN3
chr20	63642177	G	T	ENST00000370053	ENSG00000197457	STMN3
chr20	63642188	T	A	ENST00000370053	ENSG00000197457	STMN3
chr20	63642191	C	A	ENST00000370053	ENSG00000197457	STMN3
chr20	63642194	C	A	ENST00000370053	ENSG00000197457	STMN3
chr20	63642200	G	A	ENST00000370053	ENSG00000197457	STMN3
chr20	63642221	C	A	ENST00000370053	ENSG00000197457	STMN3
chr20	63642224	C	A	ENST00000370053	ENSG00000197457	STMN3
chr20	63642233	T	A	ENST00000370053	ENSG00000197457	STMN3
chr20	63642245	C	A	ENST00000370053	ENSG00000197457	STMN3
chr20	63642251	C	A	ENST00000370053	ENSG00000197457	STMN3
chr20	63642257	C	A	ENST00000370053	ENSG00000197457	STMN3
chr20	63642266	C	A	ENST00000370053	ENSG00000197457	STMN3
chr20	63642275	G	A	ENST00000370053	ENSG00000197457	STMN3
chr20	63642278	T	A	ENST00000370053	ENSG00000197457	STMN3
chr20	63642287	G	A	ENST00000370053	ENSG00000197457	STMN3
chr20	63642293	C	A	ENST00000370053	ENSG00000197457	STMN3
chr20	63642296	G	A	ENST00000370053	ENSG00000197457	STMN3
chr20	63642300	C	A	ENST00000370053	ENSG00000197457	STMN3	TRUE	FALSE
chr20	63642300	C	G	ENST00000370053	ENSG00000197457	STMN3	TRUE	FALSE
chr20	63642300	C	T	ENST00000370053	ENSG00000197457	STMN3	TRUE	FALSE
chr20	63642301	T	A	ENST00000370053	ENSG00000197457	STMN3	TRUE	FALSE
chr20	63642301	T	C	ENST00000370053	ENSG00000197457	STMN3	TRUE	FALSE
chr20	63642301	T	G	ENST00000370053	ENSG00000197457	STMN3	TRUE	FALSE
chr20	63643754	G	A	ENST00000370053	ENSG00000197457	STMN3	FALSE	FALSE
chr20	63643754	G	C	ENST00000370053	ENSG00000197457	STMN3	FALSE	FALSE
chr20	63643754	G	T	ENST00000370053	ENSG00000197457	STMN3	FALSE	FALSE
chr20	63643755	C	A	ENST00000370053	ENSG00000197457	STMN3	FALSE	FALSE
chr20	63643755	C	G	ENST00000370053	ENSG00000197457	STMN3	FALSE	FALSE
chr20	63643755	C	T	ENST00000370053	ENSG00000197457	STMN3	FALSE	FALSE
chr20	63643758	T	A	ENST00000370053	ENSG00000197457	STMN3	TRUE	TRUE
chr20	63643767	C	A	ENST00000370053	ENSG00000197457	STMN3	TRUE	TRUE
chr20	63643770	C	A	ENST00000370053	ENSG00000197457	STMN3	TRUE	TRUE
chr20	63643779	C	A	ENST00000370053	ENSG00000197457	STMN3	TRUE	TRUE
chr20	63643788	T	A	ENST00000370053	ENSG00000197457	STMN3	TRUE	TRUE
chr20	63643791	G	A	ENST00000370053	ENSG00000197457	STMN3	TRUE	TRUE
chr20	63643797	C	A	ENST00000370053	ENSG00000197457	STMN3	TRUE	TRUE
chr20	63643800	C	A	ENST00000370053	ENSG00000197457	STMN3	TRUE	TRUE
chr20	63643815	T	A	ENST00000370053	ENSG00000197457	STMN3	TRUE	TRUE
chr20	63643818	T	A	ENST00000370053	ENSG00000197457	STMN3	TRUE	TRUE
chr20	63643821	T	A	ENST00000370053	ENSG00000197457	STMN3	TRUE	TRUE
chr20	63643848	C	A	ENST00000370053	ENSG00000197457	STMN3	TRUE	TRUE
chr20	63643872	T	A	ENST00000370053	ENSG00000197457	STMN3	TRUE	TRUE
chr20	63643884	C	A	ENST00000370053	ENSG00000197457	STMN3	TRUE	TRUE
chr20	63643893	G	A	ENST00000370053	ENSG00000197457	STMN3	TRUE	TRUE
chr20	63643898	G	C	ENST00000370053	ENSG00000197457	STMN3	TRUE	TRUE
chr20	63643898	G	T	ENST00000370053	ENSG00000197457	STMN3	TRUE	TRUE
chr20	63643908	T	A	ENST00000370053	ENSG00000197457	STMN3	TRUE	TRUE
chr20	63643917	G	A	ENST00000370053	ENSG00000197457	STMN3	TRUE	TRUE
chr20	63643920	T	A	ENST00000370053	ENSG00000197457	STMN3	TRUE	TRUE
chr20	63643926	C	A	ENST00000370053	ENSG00000197457	STMN3	TRUE	TRUE
chr20	63643932	C	A	ENST00000370053	ENSG00000197457	STMN3	TRUE	FALSE
chr20	63643932	C	G	ENST00000370053	ENSG00000197457	STMN3	TRUE	FALSE
chr20	63643932	C	T	ENST00000370053	ENSG00000197457	STMN3	TRUE	FALSE
chr20	63643933	T	A	ENST00000370053	ENSG00000197457	STMN3	TRUE	FALSE
chr20	63643933	T	C	ENST00000370053	ENSG00000197457	STMN3	TRUE	FALSE
chr20	63643933	T	G	ENST00000370053	ENSG00000197457	STMN3	TRUE	FALSE
chr20	63644212	A	C	ENST00000370053	ENSG00000197457	STMN3	TRUE	FALSE
chr20	63644212	A	G	ENST00000370053	ENSG00000197457	STMN3	TRUE	FALSE
chr20	63644212	A	T	ENST00000370053	ENSG00000197457	STMN3	TRUE	FALSE
chr20	63644213	C	A	ENST00000370053	ENSG00000197457	STMN3	TRUE	FALSE
chr20	63644213	C	G	ENST00000370053	ENSG00000197457	STMN3	TRUE	FALSE
chr20	63644213	C	T	ENST00000370053	ENSG00000197457	STMN3	TRUE	FALSE
chr20	63644218	G	C	ENST00000370053	ENSG00000197457	STMN3	TRUE	TRUE
chr20	63644218	G	T	ENST00000370053	ENSG00000197457	STMN3	TRUE	TRUE
chr20	63644223	G	A	ENST00000370053	ENSG00000197457	STMN3	TRUE	TRUE
chr20	63644224	G	C	ENST00000370053	ENSG00000197457	STMN3	TRUE	TRUE
chr20	63644224	G	T	ENST00000370053	ENSG00000197457	STMN3	TRUE	TRUE
chr20	63644247	G	A	ENST00000370053	ENSG00000197457	STMN3	TRUE	TRUE
chr20	63644251	G	C	ENST00000370053	ENSG00000197457	STMN3	TRUE	TRUE
chr20	63644251	G	T	ENST00000370053	ENSG00000197457	STMN3	TRUE	TRUE
chr20	63644257	G	T	ENST00000370053	ENSG00000197457	STMN3	TRUE	FALSE
chr20	63644263	G	T	ENST00000370053	ENSG00000197457	STMN3	TRUE	FALSE
chr20	63644273	G	T	ENST00000370053	ENSG00000197457	STMN3	TRUE	FALSE
chr20	63644282	G	T	ENST00000370053	ENSG00000197457	STMN3	FALSE	FALSE
chr20	63644289	C	A	ENST00000370053	ENSG00000197457	STMN3	FALSE	FALSE
chr20	63644292	T	A	ENST00000370053	ENSG00000197457	STMN3	FALSE	FALSE
chr20	63644298	T	A	ENST00000370053	ENSG00000197457	STMN3	FALSE	FALSE
chr20	63644301	C	A	ENST00000370053	ENSG00000197457	STMN3	FALSE	FALSE
chr20	63644304	T	A	ENST00000370053	ENSG00000197457	STMN3	FALSE	FALSE
chr20	63644305	G	C	ENST00000370053	ENSG00000197457	STMN3	FALSE	FALSE
chr20	63644305	G	T	ENST00000370053	ENSG00000197457	STMN3	FALSE	FALSE
chr20	63644310	C	A	ENST00000370053	ENSG00000197457	STMN3	TRUE	FALSE
chr20	63644310	C	G	ENST00000370053	ENSG00000197457	STMN3	TRUE	FALSE
chr20	63644310	C	T	ENST00000370053	ENSG00000197457	STMN3	TRUE	FALSE
chr20	63644311	T	A	ENST00000370053	ENSG00000197457	STMN3	TRUE	FALSE
chr20	63644311	T	C	ENST00000370053	ENSG00000197457	STMN3	TRUE	FALSE
chr20	63644311	T	G	ENST00000370053	ENSG00000197457	STMN3	TRUE	FALSE
chr20	63653325	A	C	ENST00000370053	ENSG00000197457	STMN3	TRUE	FALSE
chr20	63653325	A	G	ENST00000370053	ENSG00000197457	STMN3	TRUE	FALSE
chr20	63653325	A	T	ENST00000370053	ENSG00000197457	STMN3	TRUE	FALSE
chr20	63653326	C	A	ENST00000370053	ENSG00000197457	STMN3	TRUE	FALSE
chr20	63653326	C	G	ENST00000370053	ENSG00000197457	STMN3	TRUE	FALSE
chr20	63653326	C	T	ENST00000370053	ENSG00000197457	STMN3	TRUE	FALSE
chr20	63658467	G	A	ENST00000360203	ENSG00000258366	RTEL1	FALSE	FALSE
chr20	63658467	G	C	ENST00000360203	ENSG00000258366	RTEL1	FALSE	FALSE
chr20	63658467	G	T	ENST00000360203	ENSG00000258366	RTEL1	FALSE	FALSE
chr20	63658468	T	A	ENST00000360203	ENSG00000258366	RTEL1	FALSE	FALSE
chr20	63658468	T	C	ENST00000360203	ENSG00000258366	RTEL1	FALSE	FALSE
chr20	63658468	T	G	ENST00000360203	ENSG00000258366	RTEL1	FALSE	FALSE
chr20	63659231	A	C	ENST00000360203	ENSG00000258366	RTEL1	FALSE	FALSE
chr20	63659231	A	G	ENST00000360203	ENSG00000258366	RTEL1	FALSE	FALSE
chr20	63659231	A	T	ENST00000360203	ENSG00000258366	RTEL1	FALSE	FALSE
chr20	63659232	G	A	ENST00000360203	ENSG00000258366	RTEL1	FALSE	FALSE
chr20	63659232	G	C	ENST00000360203	ENSG00000258366	RTEL1	FALSE	FALSE
chr20	63659232	G	T	ENST00000360203	ENSG00000258366	RTEL1	FALSE	FALSE
chr20	63659409	A	T	ENST00000360203	ENSG00000258366	RTEL1	FALSE	FALSE
chr20	63659448	C	T	ENST00000360203	ENSG00000258366	RTEL1	FALSE	FALSE
chr20	63659456	C	A	ENST00000360203	ENSG00000258366	RTEL1	TRUE	FALSE
chr20	63659456	C	G	ENST00000360203	ENSG00000258366	RTEL1	TRUE	FALSE
chr20	63659457	A	T	ENST00000360203	ENSG00000258366	RTEL1	TRUE	FALSE
chr20	63659462	C	A	ENST00000360203	ENSG00000258366	RTEL1	TRUE	FALSE
chr20	63659463	C	T	ENST00000360203	ENSG00000258366	RTEL1	TRUE	FALSE
chr20	63659466	C	T	ENST00000360203	ENSG00000258366	RTEL1	TRUE	FALSE
chr20	63659469	G	T	ENST00000360203	ENSG00000258366	RTEL1	TRUE	FALSE
chr20	63659474	C	A	ENST00000360203	ENSG00000258366	RTEL1	TRUE	TRUE
chr20	63659474	C	G	ENST00000360203	ENSG00000258366	RTEL1	TRUE	TRUE
chr20	63659481	A	T	ENST00000360203	ENSG00000258366	RTEL1	TRUE	TRUE
chr20	63659490	G	T	ENST00000360203	ENSG00000258366	RTEL1	TRUE	TRUE
chr20	63659495	T	A	ENST00000360203	ENSG00000258366	RTEL1	TRUE	TRUE
chr20	63659499	C	T	ENST00000360203	ENSG00000258366	RTEL1	TRUE	TRUE
chr20	63659502	C	T	ENST00000360203	ENSG00000258366	RTEL1	TRUE	TRUE
chr20	63659505	G	A	ENST00000360203	ENSG00000258366	RTEL1	TRUE	FALSE
chr20	63659505	G	C	ENST00000360203	ENSG00000258366	RTEL1	TRUE	FALSE
chr20	63659505	G	T	ENST00000360203	ENSG00000258366	RTEL1	TRUE	FALSE
chr20	63659506	T	A	ENST00000360203	ENSG00000258366	RTEL1	TRUE	FALSE
chr20	63659506	T	C	ENST00000360203	ENSG00000258366	RTEL1	TRUE	FALSE
chr20	63659506	T	G	ENST00000360203	ENSG00000258366	RTEL1	TRUE	FALSE
chr20	63661296	A	C	ENST00000360203	ENSG00000258366	RTEL1	TRUE	FALSE
chr20	63661296	A	G	ENST00000360203	ENSG00000258366	RTEL1	TRUE	FALSE
chr20	63661296	A	T	ENST00000360203	ENSG00000258366	RTEL1	TRUE	FALSE
chr20	63661297	G	A	ENST00000360203	ENSG00000258366	RTEL1	TRUE	FALSE
chr20	63661297	G	C	ENST00000360203	ENSG00000258366	RTEL1	TRUE	FALSE
chr20	63661297	G	T	ENST00000360203	ENSG00000258366	RTEL1	TRUE	FALSE
chr20	63661298	A	T	ENST00000360203	ENSG00000258366	RTEL1	TRUE	TRUE
chr20	63661316	G	T	ENST00000360203	ENSG00000258366	RTEL1	TRUE	TRUE
chr20	63661337	A	T	ENST00000360203	ENSG00000258366	RTEL1	TRUE	TRUE
chr20	63661348	C	A	ENST00000360203	ENSG00000258366	RTEL1	TRUE	TRUE
chr20	63661357	C	A	ENST00000360203	ENSG00000258366	RTEL1	TRUE	TRUE
chr20	63661371	G	A	ENST00000360203	ENSG00000258366	RTEL1	TRUE	TRUE
chr20	63661372	G	A	ENST00000360203	ENSG00000258366	RTEL1	TRUE	TRUE
chr20	63661373	C	T	ENST00000360203	ENSG00000258366	RTEL1	TRUE	TRUE
chr20	63661376	G	T	ENST00000360203	ENSG00000258366	RTEL1	TRUE	TRUE
chr20	63661385	C	T	ENST00000360203	ENSG00000258366	RTEL1	TRUE	TRUE
chr20	63661406	A	T	ENST00000360203	ENSG00000258366	RTEL1	TRUE	TRUE
chr20	63661415	G	T	ENST00000360203	ENSG00000258366	RTEL1	TRUE	TRUE
chr20	63661424	C	T	ENST00000360203	ENSG00000258366	RTEL1	TRUE	TRUE
chr20	63661427	G	T	ENST00000360203	ENSG00000258366	RTEL1	TRUE	TRUE
chr20	63661430	G	T	ENST00000360203	ENSG00000258366	RTEL1	TRUE	TRUE
chr20	63661452	T	A	ENST00000360203	ENSG00000258366	RTEL1	TRUE	TRUE
chr20	63661455	C	A	ENST00000360203	ENSG00000258366	RTEL1	TRUE	TRUE
chr20	63661455	C	G	ENST00000360203	ENSG00000258366	RTEL1	TRUE	TRUE
chr20	63661461	G	A	ENST00000360203	ENSG00000258366	RTEL1	TRUE	TRUE
chr20	63661462	G	A	ENST00000360203	ENSG00000258366	RTEL1	TRUE	TRUE
chr20	63661484	G	T	ENST00000360203	ENSG00000258366	RTEL1	TRUE	TRUE
chr20	63661497	G	A	ENST00000360203	ENSG00000258366	RTEL1	TRUE	FALSE
chr20	63661497	G	C	ENST00000360203	ENSG00000258366	RTEL1	TRUE	FALSE
chr20	63661497	G	T	ENST00000360203	ENSG00000258366	RTEL1	TRUE	FALSE
chr20	63661498	T	A	ENST00000360203	ENSG00000258366	RTEL1	TRUE	FALSE
chr20	63661498	T	C	ENST00000360203	ENSG00000258366	RTEL1	TRUE	FALSE
chr20	63661498	T	G	ENST00000360203	ENSG00000258366	RTEL1	TRUE	FALSE
chr20	63661848	A	C	ENST00000360203	ENSG00000258366	RTEL1	TRUE	FALSE
chr20	63661848	A	G	ENST00000360203	ENSG00000258366	RTEL1	TRUE	FALSE
chr20	63661848	A	T	ENST00000360203	ENSG00000258366	RTEL1	TRUE	FALSE
chr20	63661849	G	A	ENST00000360203	ENSG00000258366	RTEL1	TRUE	FALSE
chr20	63661849	G	C	ENST00000360203	ENSG00000258366	RTEL1	TRUE	FALSE
chr20	63661849	G	T	ENST00000360203	ENSG00000258366	RTEL1	TRUE	FALSE
chr20	63661854	C	A	ENST00000360203	ENSG00000258366	RTEL1	TRUE	TRUE
chr20	63661857	C	A	ENST00000360203	ENSG00000258366	RTEL1	TRUE	TRUE
chr20	63661857	C	G	ENST00000360203	ENSG00000258366	RTEL1	TRUE	TRUE
chr20	63661870	A	T	ENST00000360203	ENSG00000258366	RTEL1	TRUE	TRUE
chr20	63661881	C	A	ENST00000360203	ENSG00000258366	RTEL1	TRUE	TRUE
chr20	63661881	C	G	ENST00000360203	ENSG00000258366	RTEL1	TRUE	TRUE
chr20	63661898	C	A	ENST00000360203	ENSG00000258366	RTEL1	TRUE	TRUE
chr20	63661900	C	T	ENST00000360203	ENSG00000258366	RTEL1	TRUE	TRUE
chr20	63661909	C	T	ENST00000360203	ENSG00000258366	RTEL1	TRUE	TRUE
chr20	63661921	G	T	ENST00000360203	ENSG00000258366	RTEL1	TRUE	TRUE
chr20	63661941	C	A	ENST00000360203	ENSG00000258366	RTEL1	TRUE	TRUE
chr20	63661941	C	G	ENST00000360203	ENSG00000258366	RTEL1	TRUE	TRUE
chr20	63661944	G	A	ENST00000360203	ENSG00000258366	RTEL1	TRUE	FALSE
chr20	63661944	G	C	ENST00000360203	ENSG00000258366	RTEL1	TRUE	FALSE
chr20	63661944	G	T	ENST00000360203	ENSG00000258366	RTEL1	TRUE	FALSE
chr20	63661945	T	A	ENST00000360203	ENSG00000258366	RTEL1	TRUE	FALSE
chr20	63661945	T	C	ENST00000360203	ENSG00000258366	RTEL1	TRUE	FALSE
chr20	63661945	T	G	ENST00000360203	ENSG00000258366	RTEL1	TRUE	FALSE
chr20	63662544	A	C	ENST00000360203	ENSG00000258366	RTEL1	TRUE	FALSE
chr20	63662544	A	G	ENST00000360203	ENSG00000258366	RTEL1	TRUE	FALSE
chr20	63662544	A	T	ENST00000360203	ENSG00000258366	RTEL1	TRUE	FALSE
chr20	63662545	G	A	ENST00000360203	ENSG00000258366	RTEL1	TRUE	FALSE
chr20	63662545	G	C	ENST00000360203	ENSG00000258366	RTEL1	TRUE	FALSE
chr20	63662545	G	T	ENST00000360203	ENSG00000258366	RTEL1	TRUE	FALSE
chr20	63662550	A	T	ENST00000360203	ENSG00000258366	RTEL1	TRUE	TRUE
chr20	63662558	T	A	ENST00000360203	ENSG00000258366	RTEL1	TRUE	TRUE
chr20	63662574	G	T	ENST00000360203	ENSG00000258366	RTEL1	TRUE	TRUE
chr20	63662577	C	T	ENST00000360203	ENSG00000258366	RTEL1	TRUE	TRUE
chr20	63662585	C	A	ENST00000360203	ENSG00000258366	RTEL1	TRUE	TRUE
chr20	63662595	G	T	ENST00000360203	ENSG00000258366	RTEL1	TRUE	TRUE
chr20	63662601	A	T	ENST00000360203	ENSG00000258366	RTEL1	TRUE	TRUE
chr20	63662604	A	T	ENST00000360203	ENSG00000258366	RTEL1	TRUE	TRUE
chr20	63662607	C	T	ENST00000360203	ENSG00000258366	RTEL1	TRUE	TRUE
chr20	63662610	G	T	ENST00000360203	ENSG00000258366	RTEL1	TRUE	TRUE
chr20	63662625	C	T	ENST00000360203	ENSG00000258366	RTEL1	TRUE	TRUE
chr20	63662628	G	A	ENST00000360203	ENSG00000258366	RTEL1	TRUE	TRUE
chr20	63662628	G	C	ENST00000360203	ENSG00000258366	RTEL1	TRUE	TRUE
chr20	63662628	G	T	ENST00000360203	ENSG00000258366	RTEL1	TRUE	TRUE
chr20	63662629	T	A	ENST00000360203	ENSG00000258366	RTEL1	TRUE	TRUE
chr20	63662629	T	C	ENST00000360203	ENSG00000258366	RTEL1	TRUE	TRUE
chr20	63662629	T	G	ENST00000360203	ENSG00000258366	RTEL1	TRUE	TRUE
chr20	63662827	A	C	ENST00000360203	ENSG00000258366	RTEL1	TRUE	FALSE
chr20	63662827	A	G	ENST00000360203	ENSG00000258366	RTEL1	TRUE	FALSE
chr20	63662827	A	T	ENST00000360203	ENSG00000258366	RTEL1	TRUE	FALSE
chr20	63662828	G	A	ENST00000360203	ENSG00000258366	RTEL1	TRUE	FALSE
chr20	63662828	G	C	ENST00000360203	ENSG00000258366	RTEL1	TRUE	FALSE
chr20	63662828	G	T	ENST00000360203	ENSG00000258366	RTEL1	TRUE	FALSE
chr20	63662836	T	A	ENST00000360203	ENSG00000258366	RTEL1	TRUE	TRUE
chr20	63662840	C	A	ENST00000360203	ENSG00000258366	RTEL1	TRUE	TRUE
chr20	63662844	A	T	ENST00000360203	ENSG00000258366	RTEL1	TRUE	TRUE
chr20	63662847	A	T	ENST00000360203	ENSG00000258366	RTEL1	TRUE	TRUE
chr20	63662867	T	A	ENST00000360203	ENSG00000258366	RTEL1	TRUE	TRUE
chr20	63662876	C	A	ENST00000360203	ENSG00000258366	RTEL1	TRUE	TRUE
chr20	63662876	C	G	ENST00000360203	ENSG00000258366	RTEL1	TRUE	TRUE
chr20	63662886	G	T	ENST00000360203	ENSG00000258366	RTEL1	TRUE	TRUE
chr20	63662889	G	T	ENST00000360203	ENSG00000258366	RTEL1	TRUE	TRUE
chr20	63662890	G	A	ENST00000360203	ENSG00000258366	RTEL1	TRUE	FALSE
chr20	63662890	G	C	ENST00000360203	ENSG00000258366	RTEL1	TRUE	FALSE
chr20	63662890	G	T	ENST00000360203	ENSG00000258366	RTEL1	TRUE	FALSE
chr20	63662891	T	A	ENST00000360203	ENSG00000258366	RTEL1	TRUE	FALSE
chr20	63662891	T	C	ENST00000360203	ENSG00000258366	RTEL1	TRUE	FALSE
chr20	63662891	T	G	ENST00000360203	ENSG00000258366	RTEL1	TRUE	FALSE
chr20	63666002	A	C	ENST00000360203	ENSG00000258366	RTEL1	TRUE	FALSE
chr20	63666002	A	G	ENST00000360203	ENSG00000258366	RTEL1	TRUE	FALSE
chr20	63666002	A	T	ENST00000360203	ENSG00000258366	RTEL1	TRUE	FALSE
chr20	63666003	G	A	ENST00000360203	ENSG00000258366	RTEL1	TRUE	FALSE
chr20	63666003	G	C	ENST00000360203	ENSG00000258366	RTEL1	TRUE	FALSE
chr20	63666003	G	T	ENST00000360203	ENSG00000258366	RTEL1	TRUE	FALSE
chr20	63666006	A	T	ENST00000360203	ENSG00000258366	RTEL1
chr20	63666015	G	T	ENST00000360203	ENSG00000258366	RTEL1	TRUE	TRUE
chr20	63666018	C	T	ENST00000360203	ENSG00000258366	RTEL1	TRUE	TRUE
chr20	63666021	G	T	ENST00000360203	ENSG00000258366	RTEL1	TRUE	TRUE
chr20	63666048	G	T	ENST00000360203	ENSG00000258366	RTEL1	TRUE	TRUE
chr20	63666055	T	A	ENST00000360203	ENSG00000258366	RTEL1	TRUE	TRUE
chr20	63666060	A	T	ENST00000360203	ENSG00000258366	RTEL1	TRUE	TRUE
chr20	63666066	G	T	ENST00000360203	ENSG00000258366	RTEL1	TRUE	TRUE
chr20	63666072	A	T	ENST00000360203	ENSG00000258366	RTEL1	TRUE	TRUE
chr20	63666080	G	A	ENST00000360203	ENSG00000258366	RTEL1	TRUE	FALSE
chr20	63666080	G	C	ENST00000360203	ENSG00000258366	RTEL1	TRUE	FALSE
chr20	63666080	G	T	ENST00000360203	ENSG00000258366	RTEL1	TRUE	FALSE
chr20	63666081	T	A	ENST00000360203	ENSG00000258366	RTEL1	TRUE	FALSE
chr20	63666081	T	C	ENST00000360203	ENSG00000258366	RTEL1	TRUE	FALSE
chr20	63666081	T	G	ENST00000360203	ENSG00000258366	RTEL1	TRUE	FALSE
chr20	63667467	A	C	ENST00000360203	ENSG00000258366	RTEL1	TRUE	FALSE
chr20	63667467	A	G	ENST00000360203	ENSG00000258366	RTEL1	TRUE	FALSE
chr20	63667467	A	T	ENST00000360203	ENSG00000258366	RTEL1	TRUE	FALSE
chr20	63667468	G	A	ENST00000360203	ENSG00000258366	RTEL1	TRUE	FALSE
chr20	63667468	G	C	ENST00000360203	ENSG00000258366	RTEL1	TRUE	FALSE
chr20	63667468	G	T	ENST00000360203	ENSG00000258366	RTEL1	TRUE	FALSE
chr20	63667475	C	A	ENST00000360203	ENSG00000258366	RTEL1	TRUE	TRUE
chr20	63667481	C	A	ENST00000360203	ENSG00000258366	RTEL1	TRUE	TRUE
chr20	63667481	C	G	ENST00000360203	ENSG00000258366	RTEL1	TRUE	TRUE
chr20	63667484	C	A	ENST00000360203	ENSG00000258366	RTEL1	TRUE	TRUE
chr20	63667484	C	G	ENST00000360203	ENSG00000258366	RTEL1	TRUE	TRUE
chr20	63667500	A	T	ENST00000360203	ENSG00000258366	RTEL1	TRUE	TRUE
chr20	63667503	C	T	ENST00000360203	ENSG00000258366	RTEL1	TRUE	TRUE
chr20	63667506	C	T	ENST00000360203	ENSG00000258366	RTEL1	TRUE	TRUE
chr20	63667532	C	A	ENST00000360203	ENSG00000258366	RTEL1	TRUE	TRUE
chr20	63667532	C	G	ENST00000360203	ENSG00000258366	RTEL1	TRUE	TRUE
chr20	63667538	C	A	ENST00000360203	ENSG00000258366	RTEL1	TRUE	TRUE
chr20	63667538	C	G	ENST00000360203	ENSG00000258366	RTEL1	TRUE	TRUE
chr20	63667540	T	A	ENST00000360203	ENSG00000258366	RTEL1	TRUE	TRUE
chr20	63667543	T	A	ENST00000360203	ENSG00000258366	RTEL1	TRUE	TRUE
chr20	63667551	A	T	ENST00000360203	ENSG00000258366	RTEL1	TRUE	TRUE
chr20	63667554	G	A	ENST00000360203	ENSG00000258366	RTEL1	TRUE	FALSE
chr20	63667554	G	C	ENST00000360203	ENSG00000258366	RTEL1	TRUE	FALSE
chr20	63667554	G	T	ENST00000360203	ENSG00000258366	RTEL1	TRUE	FALSE
chr20	63667555	T	A	ENST00000360203	ENSG00000258366	RTEL1	TRUE	FALSE
chr20	63667555	T	C	ENST00000360203	ENSG00000258366	RTEL1	TRUE	FALSE
chr20	63667555	T	G	ENST00000360203	ENSG00000258366	RTEL1	TRUE	FALSE
chr20	63672554	A	C	ENST00000360203	ENSG00000258366	RTEL1	TRUE	FALSE
chr20	63672554	A	G	ENST00000360203	ENSG00000258366	RTEL1	TRUE	FALSE
chr20	63672554	A	T	ENST00000360203	ENSG00000258366	RTEL1	TRUE	FALSE
chr20	63672555	G	A	ENST00000360203	ENSG00000258366	RTEL1	TRUE	FALSE
chr20	63672555	G	C	ENST00000360203	ENSG00000258366	RTEL1	TRUE	FALSE
chr20	63672555	G	T	ENST00000360203	ENSG00000258366	RTEL1	TRUE	FALSE
chr20	63672562	A	T	ENST00000360203	ENSG00000258366	RTEL1	TRUE	TRUE
chr20	63672583	A	T	ENST00000360203	ENSG00000258366	RTEL1	TRUE	TRUE
chr20	63672607	G	T	ENST00000360203	ENSG00000258366	RTEL1	TRUE	TRUE
chr20	63672622	G	A	ENST00000360203	ENSG00000258366	RTEL1	TRUE	FALSE
chr20	63672622	G	C	ENST00000360203	ENSG00000258366	RTEL1	TRUE	FALSE
chr20	63672622	G	T	ENST00000360203	ENSG00000258366	RTEL1	TRUE	FALSE
chr20	63672623	T	A	ENST00000360203	ENSG00000258366	RTEL1	TRUE	FALSE
chr20	63672623	T	C	ENST00000360203	ENSG00000258366	RTEL1	TRUE	FALSE
chr20	63672623	T	G	ENST00000360203	ENSG00000258366	RTEL1	TRUE	FALSE
chr20	63673938	A	C	ENST00000360203	ENSG00000258366	RTEL1	TRUE	FALSE
chr20	63673938	A	G	ENST00000360203	ENSG00000258366	RTEL1	TRUE	FALSE
chr20	63673938	A	T	ENST00000360203	ENSG00000258366	RTEL1	TRUE	FALSE
chr20	63673939	G	A	ENST00000360203	ENSG00000258366	RTEL1	TRUE	FALSE
chr20	63673939	G	C	ENST00000360203	ENSG00000258366	RTEL1	TRUE	FALSE
chr20	63673939	G	T	ENST00000360203	ENSG00000258366	RTEL1	TRUE	FALSE
chr20	63673940	G	T	ENST00000360203	ENSG00000258366	RTEL1	TRUE	TRUE
chr20	63673943	A	T	ENST00000360203	ENSG00000258366	RTEL1	TRUE	TRUE
chr20	63673951	T	A	ENST00000360203	ENSG00000258366	RTEL1	TRUE	TRUE
chr20	63673952	G	T	ENST00000360203	ENSG00000258366	RTEL1	TRUE	TRUE
chr20	63673955	G	T	ENST00000360203	ENSG00000258366	RTEL1	TRUE	TRUE
chr20	63673959	C	A	ENST00000360203	ENSG00000258366	RTEL1	TRUE	TRUE
chr20	63673995	C	A	ENST00000360203	ENSG00000258366	RTEL1	TRUE	TRUE
chr20	63673995	C	G	ENST00000360203	ENSG00000258366	RTEL1	TRUE	TRUE
chr20	63673997	G	T	ENST00000360203	ENSG00000258366	RTEL1	TRUE	TRUE
chr20	63674015	C	T	ENST00000360203	ENSG00000258366	RTEL1	TRUE	TRUE
chr20	63674024	G	T	ENST00000360203	ENSG00000258366	RTEL1	TRUE	TRUE
chr20	63674027	G	T	ENST00000360203	ENSG00000258366	RTEL1	TRUE	TRUE
chr20	63674030	C	T	ENST00000360203	ENSG00000258366	RTEL1	TRUE	TRUE
chr20	63674036	A	T	ENST00000360203	ENSG00000258366	RTEL1
chr20	63674045	C	T	ENST00000360203	ENSG00000258366	RTEL1
chr20	63674048	C	T	ENST00000360203	ENSG00000258366	RTEL1
chr20	63674054	G	T	ENST00000360203	ENSG00000258366	RTEL1
chr20	63674066	G	T	ENST00000360203	ENSG00000258366	RTEL1
chr20	63674094	G	A	ENST00000360203	ENSG00000258366	RTEL1	TRUE	FALSE
chr20	63674094	G	C	ENST00000360203	ENSG00000258366	RTEL1	TRUE	FALSE
chr20	63674094	G	T	ENST00000360203	ENSG00000258366	RTEL1	TRUE	FALSE
chr20	63674095	T	A	ENST00000360203	ENSG00000258366	RTEL1	TRUE	FALSE
chr20	63674095	T	C	ENST00000360203	ENSG00000258366	RTEL1	TRUE	FALSE
chr20	63674095	T	G	ENST00000360203	ENSG00000258366	RTEL1	TRUE	FALSE
chr20	63678143	A	C	ENST00000360203	ENSG00000258366	RTEL1	TRUE	FALSE
chr20	63678143	A	G	ENST00000360203	ENSG00000258366	RTEL1	TRUE	FALSE
chr20	63678143	A	T	ENST00000360203	ENSG00000258366	RTEL1	TRUE	FALSE
chr20	63678144	G	A	ENST00000360203	ENSG00000258366	RTEL1	TRUE	FALSE
chr20	63678144	G	C	ENST00000360203	ENSG00000258366	RTEL1	TRUE	FALSE
chr20	63678144	G	T	ENST00000360203	ENSG00000258366	RTEL1	TRUE	FALSE
chr20	63678156	G	T	ENST00000360203	ENSG00000258366	RTEL1	TRUE	TRUE
chr20	63678162	G	T	ENST00000360203	ENSG00000258366	RTEL1	TRUE	TRUE
chr20	63678174	A	T	ENST00000360203	ENSG00000258366	RTEL1	TRUE	TRUE
chr20	63678180	A	T	ENST00000360203	ENSG00000258366	RTEL1	TRUE	TRUE
chr20	63678184	G	A	ENST00000360203	ENSG00000258366	RTEL1	TRUE	FALSE
chr20	63678184	G	C	ENST00000360203	ENSG00000258366	RTEL1	TRUE	FALSE
chr20	63678184	G	T	ENST00000360203	ENSG00000258366	RTEL1	TRUE	FALSE
chr20	63678185	T	A	ENST00000360203	ENSG00000258366	RTEL1	TRUE	FALSE
chr20	63678185	T	C	ENST00000360203	ENSG00000258366	RTEL1	TRUE	FALSE
chr20	63678185	T	G	ENST00000360203	ENSG00000258366	RTEL1	TRUE	FALSE
chr20	63678266	A	C	ENST00000360203	ENSG00000258366	RTEL1	TRUE	FALSE
chr20	63678266	A	G	ENST00000360203	ENSG00000258366	RTEL1	TRUE	FALSE
chr20	63678266	A	T	ENST00000360203	ENSG00000258366	RTEL1	TRUE	FALSE
chr20	63678267	G	A	ENST00000360203	ENSG00000258366	RTEL1	TRUE	FALSE
chr20	63678267	G	C	ENST00000360203	ENSG00000258366	RTEL1	TRUE	FALSE
chr20	63678267	G	T	ENST00000360203	ENSG00000258366	RTEL1	TRUE	FALSE
chr20	63678285	G	T	ENST00000360203	ENSG00000258366	RTEL1	TRUE	TRUE
chr20	63678306	G	T	ENST00000360203	ENSG00000258366	RTEL1	TRUE	TRUE
chr20	63678315	G	T	ENST00000360203	ENSG00000258366	RTEL1	TRUE	TRUE
chr20	63678336	A	T	ENST00000360203	ENSG00000258366	RTEL1	TRUE	TRUE
chr20	63678347	G	A	ENST00000360203	ENSG00000258366	RTEL1	TRUE	FALSE
chr20	63678347	G	C	ENST00000360203	ENSG00000258366	RTEL1	TRUE	FALSE
chr20	63678347	G	T	ENST00000360203	ENSG00000258366	RTEL1	TRUE	FALSE
chr20	63678348	T	A	ENST00000360203	ENSG00000258366	RTEL1	TRUE	FALSE
chr20	63678348	T	C	ENST00000360203	ENSG00000258366	RTEL1	TRUE	FALSE
chr20	63678348	T	G	ENST00000360203	ENSG00000258366	RTEL1	TRUE	FALSE
chr20	63679847	A	C	ENST00000360203	ENSG00000258366	RTEL1	TRUE	FALSE
chr20	63679847	A	G	ENST00000360203	ENSG00000258366	RTEL1	TRUE	FALSE
chr20	63679847	A	T	ENST00000360203	ENSG00000258366	RTEL1	TRUE	FALSE
chr20	63679848	G	A	ENST00000360203	ENSG00000258366	RTEL1	TRUE	FALSE
chr20	63679848	G	C	ENST00000360203	ENSG00000258366	RTEL1	TRUE	FALSE
chr20	63679848	G	T	ENST00000360203	ENSG00000258366	RTEL1	TRUE	FALSE
chr20	63679852	C	A	ENST00000360203	ENSG00000258366	RTEL1	TRUE	TRUE
chr20	63679852	C	G	ENST00000360203	ENSG00000258366	RTEL1	TRUE	TRUE
chr20	63679859	G	T	ENST00000360203	ENSG00000258366	RTEL1	TRUE	TRUE
chr20	63679871	G	T	ENST00000360203	ENSG00000258366	RTEL1	TRUE	TRUE
chr20	63679877	C	T	ENST00000360203	ENSG00000258366	RTEL1	TRUE	TRUE
chr20	63679889	C	T	ENST00000360203	ENSG00000258366	RTEL1	TRUE	TRUE
chr20	63679895	A	T	ENST00000360203	ENSG00000258366	RTEL1	TRUE	TRUE
chr20	63679903	C	A	ENST00000360203	ENSG00000258366	RTEL1	TRUE	TRUE
chr20	63679914	C	A	ENST00000360203	ENSG00000258366	RTEL1	TRUE	TRUE
chr20	63679922	C	T	ENST00000360203	ENSG00000258366	RTEL1	TRUE	TRUE
chr20	63679931	C	T	ENST00000360203	ENSG00000258366	RTEL1	TRUE	TRUE
chr20	63679943	G	T	ENST00000360203	ENSG00000258366	RTEL1	TRUE	TRUE
chr20	63679947	G	A	ENST00000360203	ENSG00000258366	RTEL1	TRUE	FALSE
chr20	63679947	G	C	ENST00000360203	ENSG00000258366	RTEL1	TRUE	FALSE
chr20	63679947	G	T	ENST00000360203	ENSG00000258366	RTEL1	TRUE	FALSE
chr20	63679948	T	A	ENST00000360203	ENSG00000258366	RTEL1	TRUE	FALSE
chr20	63679948	T	C	ENST00000360203	ENSG00000258366	RTEL1	TRUE	FALSE
chr20	63679948	T	G	ENST00000360203	ENSG00000258366	RTEL1	TRUE	FALSE
chr20	63680662	A	C	ENST00000360203	ENSG00000258366	RTEL1	TRUE	FALSE
chr20	63680662	A	G	ENST00000360203	ENSG00000258366	RTEL1	TRUE	FALSE
chr20	63680662	A	T	ENST00000360203	ENSG00000258366	RTEL1	TRUE	FALSE
chr20	63680663	G	A	ENST00000360203	ENSG00000258366	RTEL1	TRUE	FALSE
chr20	63680663	G	C	ENST00000360203	ENSG00000258366	RTEL1	TRUE	FALSE
chr20	63680663	G	T	ENST00000360203	ENSG00000258366	RTEL1	TRUE	FALSE
chr20	63680669	G	T	ENST00000360203	ENSG00000258366	RTEL1	TRUE	TRUE
chr20	63680690	G	T	ENST00000360203	ENSG00000258366	RTEL1	TRUE	TRUE
chr20	63680696	C	T	ENST00000360203	ENSG00000258366	RTEL1	TRUE	TRUE
chr20	63680699	A	T	ENST00000360203	ENSG00000258366	RTEL1	TRUE	TRUE
chr20	63680717	C	T	ENST00000360203	ENSG00000258366	RTEL1	TRUE	TRUE
chr20	63680720	G	A	ENST00000360203	ENSG00000258366	RTEL1	TRUE	FALSE
chr20	63680720	G	C	ENST00000360203	ENSG00000258366	RTEL1	TRUE	FALSE
chr20	63680720	G	T	ENST00000360203	ENSG00000258366	RTEL1	TRUE	FALSE
chr20	63680721	T	A	ENST00000360203	ENSG00000258366	RTEL1	TRUE	FALSE
chr20	63680721	T	C	ENST00000360203	ENSG00000258366	RTEL1	TRUE	FALSE
chr20	63680721	T	G	ENST00000360203	ENSG00000258366	RTEL1	TRUE	FALSE
chr20	63685521	A	C	ENST00000360203	ENSG00000258366	RTEL1	TRUE	FALSE
chr20	63685521	A	G	ENST00000360203	ENSG00000258366	RTEL1	TRUE	FALSE
chr20	63685521	A	T	ENST00000360203	ENSG00000258366	RTEL1	TRUE	FALSE
chr20	63685522	G	A	ENST00000360203	ENSG00000258366	RTEL1	TRUE	FALSE
chr20	63685522	G	C	ENST00000360203	ENSG00000258366	RTEL1	TRUE	FALSE
chr20	63685522	G	T	ENST00000360203	ENSG00000258366	RTEL1	TRUE	FALSE
chr20	63685547	G	T	ENST00000360203	ENSG00000258366	RTEL1
chr20	63685584	T	A	ENST00000360203	ENSG00000258366	RTEL1
chr20	63685584	T	G	ENST00000360203	ENSG00000258366	RTEL1
chr20	63685586	C	T	ENST00000360203	ENSG00000258366	RTEL1
chr20	63685594	T	A	ENST00000360203	ENSG00000258366	RTEL1
chr20	63685594	T	G	ENST00000360203	ENSG00000258366	RTEL1
chr20	63685595	A	T	ENST00000360203	ENSG00000258366	RTEL1
chr20	63685598	G	A	ENST00000360203	ENSG00000258366	RTEL1	TRUE	FALSE
chr20	63685598	G	C	ENST00000360203	ENSG00000258366	RTEL1	TRUE	FALSE
chr20	63685598	G	T	ENST00000360203	ENSG00000258366	RTEL1	TRUE	FALSE
chr20	63685599	T	A	ENST00000360203	ENSG00000258366	RTEL1	TRUE	FALSE
chr20	63685599	T	C	ENST00000360203	ENSG00000258366	RTEL1	TRUE	FALSE
chr20	63685599	T	G	ENST00000360203	ENSG00000258366	RTEL1	TRUE	FALSE
chr20	63685789	A	C	ENST00000360203	ENSG00000258366	RTEL1	TRUE	FALSE
chr20	63685789	A	G	ENST00000360203	ENSG00000258366	RTEL1	TRUE	FALSE
chr20	63685789	A	T	ENST00000360203	ENSG00000258366	RTEL1	TRUE	FALSE
chr20	63685790	G	A	ENST00000360203	ENSG00000258366	RTEL1	TRUE	FALSE
chr20	63685790	G	C	ENST00000360203	ENSG00000258366	RTEL1	TRUE	FALSE
chr20	63685790	G	T	ENST00000360203	ENSG00000258366	RTEL1	TRUE	FALSE
chr20	63685830	C	T	ENST00000360203	ENSG00000258366	RTEL1	TRUE	TRUE
chr20	63685846	G	A	ENST00000360203	ENSG00000258366	RTEL1	TRUE	TRUE
chr20	63685847	G	A	ENST00000360203	ENSG00000258366	RTEL1	TRUE	TRUE
chr20	63685863	A	T	ENST00000360203	ENSG00000258366	RTEL1	TRUE	TRUE
chr20	63685866	A	T	ENST00000360203	ENSG00000258366	RTEL1	TRUE	TRUE
chr20	63685869	C	T	ENST00000360203	ENSG00000258366	RTEL1	TRUE	TRUE
chr20	63685873	G	A	ENST00000360203	ENSG00000258366	RTEL1	TRUE	FALSE
chr20	63685873	G	C	ENST00000360203	ENSG00000258366	RTEL1	TRUE	FALSE
chr20	63685873	G	T	ENST00000360203	ENSG00000258366	RTEL1	TRUE	FALSE
chr20	63685874	T	A	ENST00000360203	ENSG00000258366	RTEL1	TRUE	FALSE
chr20	63685874	T	C	ENST00000360203	ENSG00000258366	RTEL1	TRUE	FALSE
chr20	63685874	T	G	ENST00000360203	ENSG00000258366	RTEL1	TRUE	FALSE
chr20	63687636	A	C	ENST00000360203	ENSG00000258366	RTEL1	TRUE	FALSE
chr20	63687636	A	G	ENST00000360203	ENSG00000258366	RTEL1	TRUE	FALSE
chr20	63687636	A	T	ENST00000360203	ENSG00000258366	RTEL1	TRUE	FALSE
chr20	63687637	G	A	ENST00000360203	ENSG00000258366	RTEL1	TRUE	FALSE
chr20	63687637	G	C	ENST00000360203	ENSG00000258366	RTEL1	TRUE	FALSE
chr20	63687637	G	T	ENST00000360203	ENSG00000258366	RTEL1	TRUE	FALSE
chr20	63687640	A	T	ENST00000360203	ENSG00000258366	RTEL1	TRUE	TRUE
chr20	63687654	C	A	ENST00000360203	ENSG00000258366	RTEL1	TRUE	TRUE
chr20	63687654	C	G	ENST00000360203	ENSG00000258366	RTEL1	TRUE	TRUE
chr20	63687656	G	A	ENST00000360203	ENSG00000258366	RTEL1	TRUE	TRUE
chr20	63687657	G	A	ENST00000360203	ENSG00000258366	RTEL1	TRUE	TRUE
chr20	63687660	C	A	ENST00000360203	ENSG00000258366	RTEL1	TRUE	TRUE
chr20	63687685	G	T	ENST00000360203	ENSG00000258366	RTEL1	TRUE	TRUE
chr20	63687697	C	T	ENST00000360203	ENSG00000258366	RTEL1	TRUE	TRUE
chr20	63687760	G	T	ENST00000360203	ENSG00000258366	RTEL1	TRUE	TRUE
chr20	63687766	C	T	ENST00000360203	ENSG00000258366	RTEL1	TRUE	TRUE
chr20	63687771	G	A	ENST00000360203	ENSG00000258366	RTEL1	FALSE	FALSE
chr20	63687771	G	C	ENST00000360203	ENSG00000258366	RTEL1	FALSE	FALSE
chr20	63687771	G	T	ENST00000360203	ENSG00000258366	RTEL1	FALSE	FALSE
chr20	63687772	T	A	ENST00000360203	ENSG00000258366	RTEL1	FALSE	FALSE
chr20	63687772	T	C	ENST00000360203	ENSG00000258366	RTEL1	FALSE	FALSE
chr20	63687772	T	G	ENST00000360203	ENSG00000258366	RTEL1	FALSE	FALSE
chr20	63687935	A	C	ENST00000360203	ENSG00000258366	RTEL1	TRUE	FALSE
chr20	63687935	A	G	ENST00000360203	ENSG00000258366	RTEL1	TRUE	FALSE
chr20	63687935	A	T	ENST00000360203	ENSG00000258366	RTEL1	TRUE	FALSE
chr20	63687936	G	A	ENST00000360203	ENSG00000258366	RTEL1	TRUE	FALSE
chr20	63687936	G	C	ENST00000360203	ENSG00000258366	RTEL1	TRUE	FALSE
chr20	63687936	G	T	ENST00000360203	ENSG00000258366	RTEL1	TRUE	FALSE
chr20	63687952	C	A	ENST00000360203	ENSG00000258366	RTEL1	TRUE	TRUE
chr20	63687956	G	T	ENST00000360203	ENSG00000258366	RTEL1	TRUE	TRUE
chr20	63687977	A	T	ENST00000360203	ENSG00000258366	RTEL1	TRUE	TRUE
chr20	63687983	C	T	ENST00000360203	ENSG00000258366	RTEL1	TRUE	TRUE
chr20	63687990	G	A	ENST00000360203	ENSG00000258366	RTEL1	TRUE	TRUE
chr20	63687991	G	A	ENST00000360203	ENSG00000258366	RTEL1	TRUE	TRUE
chr20	63688007	A	T	ENST00000360203	ENSG00000258366	RTEL1	TRUE	TRUE
chr20	63688019	G	T	ENST00000360203	ENSG00000258366	RTEL1	TRUE	TRUE
chr20	63688025	C	T	ENST00000360203	ENSG00000258366	RTEL1	TRUE	TRUE
chr20	63688029	T	A	ENST00000360203	ENSG00000258366	RTEL1	TRUE	TRUE
chr20	63688046	A	T	ENST00000360203	ENSG00000258366	RTEL1	TRUE	TRUE
chr20	63688051	G	A	ENST00000360203	ENSG00000258366	RTEL1	TRUE	FALSE
chr20	63688051	G	C	ENST00000360203	ENSG00000258366	RTEL1	TRUE	FALSE
chr20	63688051	G	T	ENST00000360203	ENSG00000258366	RTEL1	TRUE	FALSE
chr20	63688052	T	A	ENST00000360203	ENSG00000258366	RTEL1	TRUE	FALSE
chr20	63688052	T	C	ENST00000360203	ENSG00000258366	RTEL1	TRUE	FALSE
chr20	63688052	T	G	ENST00000360203	ENSG00000258366	RTEL1	TRUE	FALSE
chr20	63688137	A	C	ENST00000360203	ENSG00000258366	RTEL1	TRUE	FALSE
chr20	63688137	A	G	ENST00000360203	ENSG00000258366	RTEL1	TRUE	FALSE
chr20	63688137	A	T	ENST00000360203	ENSG00000258366	RTEL1	TRUE	FALSE
chr20	63688138	G	A	ENST00000360203	ENSG00000258366	RTEL1	TRUE	FALSE
chr20	63688138	G	C	ENST00000360203	ENSG00000258366	RTEL1	TRUE	FALSE
chr20	63688138	G	T	ENST00000360203	ENSG00000258366	RTEL1	TRUE	FALSE
chr20	63688146	G	T	ENST00000360203	ENSG00000258366	RTEL1	TRUE	TRUE
chr20	63688149	G	T	ENST00000360203	ENSG00000258366	RTEL1	TRUE	TRUE
chr20	63688154	C	A	ENST00000360203	ENSG00000258366	RTEL1	TRUE	TRUE
chr20	63688156	T	A	ENST00000360203	ENSG00000258366	RTEL1	TRUE	TRUE
chr20	63688156	T	G	ENST00000360203	ENSG00000258366	RTEL1	TRUE	TRUE
chr20	63688170	A	T	ENST00000360203	ENSG00000258366	RTEL1	TRUE	TRUE
chr20	63688180	G	A	ENST00000360203	ENSG00000258366	RTEL1	FALSE	FALSE
chr20	63688180	G	C	ENST00000360203	ENSG00000258366	RTEL1	FALSE	FALSE
chr20	63688180	G	T	ENST00000360203	ENSG00000258366	RTEL1	FALSE	FALSE
chr20	63688181	T	A	ENST00000360203	ENSG00000258366	RTEL1	FALSE	FALSE
chr20	63688181	T	C	ENST00000360203	ENSG00000258366	RTEL1	FALSE	FALSE
chr20	63688181	T	G	ENST00000360203	ENSG00000258366	RTEL1	FALSE	FALSE
chr20	63688299	A	C	ENST00000360203	ENSG00000258366	RTEL1	TRUE	FALSE
chr20	63688299	A	G	ENST00000360203	ENSG00000258366	RTEL1	TRUE	FALSE
chr20	63688299	A	T	ENST00000360203	ENSG00000258366	RTEL1	TRUE	FALSE
chr20	63688300	G	A	ENST00000360203	ENSG00000258366	RTEL1	TRUE	FALSE
chr20	63688300	G	C	ENST00000360203	ENSG00000258366	RTEL1	TRUE	FALSE
chr20	63688300	G	T	ENST00000360203	ENSG00000258366	RTEL1	TRUE	FALSE
chr20	63688326	T	A	ENST00000360203	ENSG00000258366	RTEL1	TRUE	TRUE
chr20	63688326	T	G	ENST00000360203	ENSG00000258366	RTEL1	TRUE	TRUE
chr20	63688353	T	A	ENST00000360203	ENSG00000258366	RTEL1	TRUE	TRUE
chr20	63688353	T	G	ENST00000360203	ENSG00000258366	RTEL1	TRUE	TRUE
chr20	63688363	G	T	ENST00000360203	ENSG00000258366	RTEL1	TRUE	TRUE
chr20	63688366	A	T	ENST00000360203	ENSG00000258366	RTEL1	TRUE	TRUE
chr20	63688375	G	T	ENST00000360203	ENSG00000258366	RTEL1	TRUE	TRUE
chr20	63688382	G	A	ENST00000360203	ENSG00000258366	RTEL1	TRUE	TRUE
chr20	63688383	G	A	ENST00000360203	ENSG00000258366	RTEL1	TRUE	TRUE
chr20	63688387	G	A	ENST00000360203	ENSG00000258366	RTEL1	TRUE	FALSE
chr20	63688387	G	C	ENST00000360203	ENSG00000258366	RTEL1	TRUE	FALSE
chr20	63688387	G	T	ENST00000360203	ENSG00000258366	RTEL1	TRUE	FALSE
chr20	63688388	T	A	ENST00000360203	ENSG00000258366	RTEL1	TRUE	FALSE
chr20	63688388	T	C	ENST00000360203	ENSG00000258366	RTEL1	TRUE	FALSE
chr20	63688388	T	G	ENST00000360203	ENSG00000258366	RTEL1	TRUE	FALSE
chr20	63688526	A	C	ENST00000360203	ENSG00000258366	RTEL1	TRUE	FALSE
chr20	63688526	A	G	ENST00000360203	ENSG00000258366	RTEL1	TRUE	FALSE
chr20	63688526	A	T	ENST00000360203	ENSG00000258366	RTEL1	TRUE	FALSE
chr20	63688527	G	A	ENST00000360203	ENSG00000258366	RTEL1	TRUE	FALSE
chr20	63688527	G	C	ENST00000360203	ENSG00000258366	RTEL1	TRUE	FALSE
chr20	63688527	G	T	ENST00000360203	ENSG00000258366	RTEL1	TRUE	FALSE
chr20	63688538	T	A	ENST00000360203	ENSG00000258366	RTEL1	TRUE	TRUE
chr20	63688546	A	T	ENST00000360203	ENSG00000258366	RTEL1	TRUE	TRUE
chr20	63688552	G	T	ENST00000360203	ENSG00000258366	RTEL1	TRUE	TRUE
chr20	63688561	A	T	ENST00000360203	ENSG00000258366	RTEL1	TRUE	TRUE
chr20	63688576	G	T	ENST00000360203	ENSG00000258366	RTEL1	TRUE	TRUE
chr20	63688588	A	T	ENST00000360203	ENSG00000258366	RTEL1	TRUE	TRUE
chr20	63688603	G	T	ENST00000360203	ENSG00000258366	RTEL1	TRUE	TRUE
chr20	63688606	G	A	ENST00000360203	ENSG00000258366	RTEL1	TRUE	FALSE
chr20	63688606	G	C	ENST00000360203	ENSG00000258366	RTEL1	TRUE	FALSE
chr20	63688606	G	T	ENST00000360203	ENSG00000258366	RTEL1	TRUE	FALSE
chr20	63688607	T	A	ENST00000360203	ENSG00000258366	RTEL1	TRUE	FALSE
chr20	63688607	T	C	ENST00000360203	ENSG00000258366	RTEL1	TRUE	FALSE
chr20	63688607	T	G	ENST00000360203	ENSG00000258366	RTEL1	TRUE	FALSE
chr20	63689053	A	C	ENST00000360203	ENSG00000258366	RTEL1	TRUE	FALSE
chr20	63689053	A	G	ENST00000360203	ENSG00000258366	RTEL1	TRUE	FALSE
chr20	63689053	A	T	ENST00000360203	ENSG00000258366	RTEL1	TRUE	FALSE
chr20	63689054	G	A	ENST00000360203	ENSG00000258366	RTEL1	TRUE	FALSE
chr20	63689054	G	C	ENST00000360203	ENSG00000258366	RTEL1	TRUE	FALSE
chr20	63689054	G	T	ENST00000360203	ENSG00000258366	RTEL1	TRUE	FALSE
chr20	63689069	C	A	ENST00000360203	ENSG00000258366	RTEL1	TRUE	TRUE
chr20	63689069	C	G	ENST00000360203	ENSG00000258366	RTEL1	TRUE	TRUE
chr20	63689072	T	A	ENST00000360203	ENSG00000258366	RTEL1	TRUE	TRUE
chr20	63689072	T	G	ENST00000360203	ENSG00000258366	RTEL1	TRUE	TRUE
chr20	63689123	C	A	ENST00000360203	ENSG00000258366	RTEL1	TRUE	TRUE
chr20	63689130	A	T	ENST00000360203	ENSG00000258366	RTEL1	TRUE	TRUE
chr20	63689133	G	A	ENST00000360203	ENSG00000258366	RTEL1	TRUE	FALSE
chr20	63689133	G	C	ENST00000360203	ENSG00000258366	RTEL1	TRUE	FALSE
chr20	63689133	G	T	ENST00000360203	ENSG00000258366	RTEL1	TRUE	FALSE
chr20	63689134	T	A	ENST00000360203	ENSG00000258366	RTEL1	TRUE	FALSE
chr20	63689134	T	C	ENST00000360203	ENSG00000258366	RTEL1	TRUE	FALSE
chr20	63689134	T	G	ENST00000360203	ENSG00000258366	RTEL1	TRUE	FALSE
chr20	63689500	A	C	ENST00000360203	ENSG00000258366	RTEL1	TRUE	FALSE
chr20	63689500	A	G	ENST00000360203	ENSG00000258366	RTEL1	TRUE	FALSE
chr20	63689500	A	T	ENST00000360203	ENSG00000258366	RTEL1	TRUE	FALSE
chr20	63689501	G	A	ENST00000360203	ENSG00000258366	RTEL1	TRUE	FALSE
chr20	63689501	G	C	ENST00000360203	ENSG00000258366	RTEL1	TRUE	FALSE
chr20	63689501	G	T	ENST00000360203	ENSG00000258366	RTEL1	TRUE	FALSE
chr20	63689508	G	T	ENST00000360203	ENSG00000258366	RTEL1	TRUE	TRUE
chr20	63689524	C	A	ENST00000360203	ENSG00000258366	RTEL1	TRUE	TRUE
chr20	63689524	C	G	ENST00000360203	ENSG00000258366	RTEL1	TRUE	TRUE
chr20	63689567	C	A	ENST00000360203	ENSG00000258366	RTEL1	TRUE	TRUE
chr20	63689567	C	G	ENST00000360203	ENSG00000258366	RTEL1	TRUE	TRUE
chr20	63689598	A	T	ENST00000360203	ENSG00000258366	RTEL1	TRUE	TRUE
chr20	63689604	C	T	ENST00000360203	ENSG00000258366	RTEL1	TRUE	TRUE
chr20	63689616	G	T	ENST00000360203	ENSG00000258366	RTEL1	TRUE	TRUE
chr20	63689622	A	T	ENST00000360203	ENSG00000258366	RTEL1	TRUE	TRUE
chr20	63689628	C	T	ENST00000360203	ENSG00000258366	RTEL1	TRUE	TRUE
chr20	63689646	C	T	ENST00000360203	ENSG00000258366	RTEL1	TRUE	TRUE
chr20	63689649	G	A	ENST00000360203	ENSG00000258366	RTEL1	TRUE	FALSE
chr20	63689649	G	C	ENST00000360203	ENSG00000258366	RTEL1	TRUE	FALSE
chr20	63689649	G	T	ENST00000360203	ENSG00000258366	RTEL1	TRUE	FALSE
chr20	63689650	T	A	ENST00000360203	ENSG00000258366	RTEL1	TRUE	FALSE
chr20	63689650	T	C	ENST00000360203	ENSG00000258366	RTEL1	TRUE	FALSE
chr20	63689650	T	G	ENST00000360203	ENSG00000258366	RTEL1	TRUE	FALSE
chr20	63689748	A	C	ENST00000360203	ENSG00000258366	RTEL1	TRUE	FALSE
chr20	63689748	A	G	ENST00000360203	ENSG00000258366	RTEL1	TRUE	FALSE
chr20	63689748	A	T	ENST00000360203	ENSG00000258366	RTEL1	TRUE	FALSE
chr20	63689749	G	A	ENST00000360203	ENSG00000258366	RTEL1	TRUE	FALSE
chr20	63689749	G	C	ENST00000360203	ENSG00000258366	RTEL1	TRUE	FALSE
chr20	63689749	G	T	ENST00000360203	ENSG00000258366	RTEL1	TRUE	FALSE
chr20	63689762	C	T	ENST00000360203	ENSG00000258366	RTEL1	TRUE	TRUE
chr20	63689765	G	T	ENST00000360203	ENSG00000258366	RTEL1	TRUE	TRUE
chr20	63689769	G	A	ENST00000360203	ENSG00000258366	RTEL1	TRUE	TRUE
chr20	63689770	G	A	ENST00000360203	ENSG00000258366	RTEL1	TRUE	TRUE
chr20	63689773	C	A	ENST00000360203	ENSG00000258366	RTEL1	TRUE	TRUE
chr20	63689773	C	G	ENST00000360203	ENSG00000258366	RTEL1	TRUE	TRUE
chr20	63689777	C	T	ENST00000360203	ENSG00000258366	RTEL1	TRUE	TRUE
chr20	63689780	C	T	ENST00000360203	ENSG00000258366	RTEL1	TRUE	TRUE
chr20	63689801	C	T	ENST00000360203	ENSG00000258366	RTEL1	TRUE	TRUE
chr20	63689813	C	T	ENST00000360203	ENSG00000258366	RTEL1	TRUE	TRUE
chr20	63689831	C	T	ENST00000360203	ENSG00000258366	RTEL1	TRUE	TRUE
chr20	63689839	C	A	ENST00000360203	ENSG00000258366	RTEL1	TRUE	TRUE
chr20	63689839	C	G	ENST00000360203	ENSG00000258366	RTEL1	TRUE	TRUE
chr20	63689840	G	T	ENST00000360203	ENSG00000258366	RTEL1	TRUE	TRUE
chr20	63689857	T	A	ENST00000360203	ENSG00000258366	RTEL1	TRUE	TRUE
chr20	63689866	G	A	ENST00000360203	ENSG00000258366	RTEL1	TRUE	FALSE
chr20	63689866	G	C	ENST00000360203	ENSG00000258366	RTEL1	TRUE	TRUE
chr20	63689866	G	T	ENST00000360203	ENSG00000258366	RTEL1	TRUE	FALSE
chr20	63689867	T	A	ENST00000360203	ENSG00000258366	RTEL1	TRUE	FALSE
chr20	63689867	T	C	ENST00000360203	ENSG00000258366	RTEL1	TRUE	FALSE
chr20	63689867	T	G	ENST00000360203	ENSG00000258366	RTEL1	TRUE	FALSE
chr20	63690085	A	C	ENST00000360203	ENSG00000258366	RTEL1	FALSE	FALSE
chr20	63690085	A	G	ENST00000360203	ENSG00000258366	RTEL1	FALSE	FALSE
chr20	63690085	A	T	ENST00000360203	ENSG00000258366	RTEL1	FALSE	FALSE
chr20	63690086	G	A	ENST00000360203	ENSG00000258366	RTEL1	FALSE	FALSE
chr20	63690086	G	C	ENST00000360203	ENSG00000258366	RTEL1	FALSE	FALSE
chr20	63690086	G	T	ENST00000360203	ENSG00000258366	RTEL1	FALSE	FALSE
chr20	63690106	A	T	ENST00000360203	ENSG00000258366	RTEL1	TRUE	TRUE
chr20	63690112	C	T	ENST00000360203	ENSG00000258366	RTEL1	TRUE	TRUE
chr20	63690125	G	A	ENST00000360203	ENSG00000258366	RTEL1	TRUE	TRUE
chr20	63690126	G	A	ENST00000360203	ENSG00000258366	RTEL1	TRUE	TRUE
chr20	63690150	T	A	ENST00000360203	ENSG00000258366	RTEL1	TRUE	TRUE
chr20	63690150	T	G	ENST00000360203	ENSG00000258366	RTEL1	TRUE	TRUE
chr20	63690172	C	T	ENST00000360203	ENSG00000258366	RTEL1	TRUE	TRUE
chr20	63690184	C	T	ENST00000360203	ENSG00000258366	RTEL1	TRUE	TRUE
chr20	63690202	G	T	ENST00000360203	ENSG00000258366	RTEL1	TRUE	TRUE
chr20	63690205	C	T	ENST00000360203	ENSG00000258366	RTEL1	TRUE	TRUE
chr20	63690211	G	A	ENST00000360203	ENSG00000258366	RTEL1	TRUE	FALSE
chr20	63690211	G	C	ENST00000360203	ENSG00000258366	RTEL1	TRUE	FALSE
chr20	63690211	G	T	ENST00000360203	ENSG00000258366	RTEL1	TRUE	FALSE
chr20	63690212	T	A	ENST00000360203	ENSG00000258366	RTEL1	TRUE	FALSE
chr20	63690212	T	C	ENST00000360203	ENSG00000258366	RTEL1	TRUE	FALSE
chr20	63690212	T	G	ENST00000360203	ENSG00000258366	RTEL1	TRUE	FALSE
chr20	63690292	A	C	ENST00000360203	ENSG00000258366	RTEL1	TRUE	FALSE
chr20	63690292	A	G	ENST00000360203	ENSG00000258366	RTEL1	TRUE	FALSE
chr20	63690292	A	T	ENST00000360203	ENSG00000258366	RTEL1	TRUE	FALSE
chr20	63690293	G	A	ENST00000360203	ENSG00000258366	RTEL1	TRUE	FALSE
chr20	63690293	G	C	ENST00000360203	ENSG00000258366	RTEL1	TRUE	FALSE
chr20	63690293	G	T	ENST00000360203	ENSG00000258366	RTEL1	TRUE	FALSE
chr20	63690336	G	T	ENST00000360203	ENSG00000258366	RTEL1	TRUE	TRUE
chr20	63690339	G	T	ENST00000360203	ENSG00000258366	RTEL1	TRUE	TRUE
chr20	63690354	G	T	ENST00000360203	ENSG00000258366	RTEL1	TRUE	TRUE
chr20	63690360	A	T	ENST00000360203	ENSG00000258366	RTEL1	TRUE	TRUE
chr20	63690364	C	A	ENST00000360203	ENSG00000258366	RTEL1	TRUE	TRUE
chr20	63690390	A	T	ENST00000360203	ENSG00000258366	RTEL1	TRUE	TRUE
chr20	63690396	A	T	ENST00000360203	ENSG00000258366	RTEL1	TRUE	TRUE
chr20	63690426	A	T	ENST00000360203	ENSG00000258366	RTEL1
chr20	63690429	C	T	ENST00000360203	ENSG00000258366	RTEL1
chr20	63690439	C	A	ENST00000360203	ENSG00000258366	RTEL1
chr20	63690439	C	G	ENST00000360203	ENSG00000258366	RTEL1
chr20	63690442	G	A	ENST00000360203	ENSG00000258366	RTEL1	TRUE	FALSE
chr20	63690442	G	C	ENST00000360203	ENSG00000258366	RTEL1	TRUE	FALSE
chr20	63690442	G	T	ENST00000360203	ENSG00000258366	RTEL1	TRUE	FALSE
chr20	63690443	T	A	ENST00000360203	ENSG00000258366	RTEL1	TRUE	FALSE
chr20	63690443	T	C	ENST00000360203	ENSG00000258366	RTEL1	TRUE	FALSE
chr20	63690443	T	G	ENST00000360203	ENSG00000258366	RTEL1	TRUE	FALSE
chr20	63690803	A	C	ENST00000360203	ENSG00000258366	RTEL1	TRUE	FALSE
chr20	63690803	A	G	ENST00000360203	ENSG00000258366	RTEL1	TRUE	FALSE
chr20	63690803	A	T	ENST00000360203	ENSG00000258366	RTEL1	TRUE	FALSE
chr20	63690804	G	A	ENST00000360203	ENSG00000258366	RTEL1	TRUE	FALSE
chr20	63690804	G	C	ENST00000360203	ENSG00000258366	RTEL1	TRUE	FALSE
chr20	63690804	G	T	ENST00000360203	ENSG00000258366	RTEL1	TRUE	FALSE
chr20	63690808	C	A	ENST00000360203	ENSG00000258366	RTEL1	TRUE	TRUE
chr20	63690808	C	G	ENST00000360203	ENSG00000258366	RTEL1	TRUE	TRUE
chr20	63690828	G	T	ENST00000360203	ENSG00000258366	RTEL1	TRUE	TRUE
chr20	63690842	T	A	ENST00000360203	ENSG00000258366	RTEL1	TRUE	TRUE
chr20	63690846	G	T	ENST00000360203	ENSG00000258366	RTEL1	TRUE	TRUE
chr20	63690851	T	A	ENST00000360203	ENSG00000258366	RTEL1	TRUE	TRUE
chr20	63690851	T	G	ENST00000360203	ENSG00000258366	RTEL1	TRUE	TRUE
chr20	63690852	G	T	ENST00000360203	ENSG00000258366	RTEL1	TRUE	TRUE
chr20	63690855	C	T	ENST00000360203	ENSG00000258366	RTEL1	TRUE	TRUE
chr20	63690858	G	T	ENST00000360203	ENSG00000258366	RTEL1	TRUE	TRUE
chr20	63690876	C	T	ENST00000360203	ENSG00000258366	RTEL1	TRUE	TRUE
chr20	63690906	G	T	ENST00000360203	ENSG00000258366	RTEL1	TRUE	TRUE
chr20	63690915	G	T	ENST00000360203	ENSG00000258366	RTEL1	TRUE	TRUE
chr20	63690918	C	T	ENST00000360203	ENSG00000258366	RTEL1	TRUE	TRUE
chr20	63690939	G	T	ENST00000360203	ENSG00000258366	RTEL1	TRUE	TRUE
chr20	63690942	G	T	ENST00000360203	ENSG00000258366	RTEL1	TRUE	TRUE
chr20	63690945	C	T	ENST00000360203	ENSG00000258366	RTEL1	TRUE	TRUE
chr20	63690948	G	A	ENST00000360203	ENSG00000258366	RTEL1	TRUE	FALSE
chr20	63690948	G	C	ENST00000360203	ENSG00000258366	RTEL1	TRUE	FALSE
chr20	63690948	G	T	ENST00000360203	ENSG00000258366	RTEL1	TRUE	FALSE
chr20	63690949	T	A	ENST00000360203	ENSG00000258366	RTEL1	TRUE	FALSE
chr20	63690949	T	C	ENST00000360203	ENSG00000258366	RTEL1	TRUE	FALSE
chr20	63690949	T	G	ENST00000360203	ENSG00000258366	RTEL1	TRUE	FALSE
chr20	63691740	A	C	ENST00000360203	ENSG00000258366	RTEL1	TRUE	FALSE
chr20	63691740	A	G	ENST00000360203	ENSG00000258366	RTEL1	TRUE	FALSE
chr20	63691740	A	T	ENST00000360203	ENSG00000258366	RTEL1	TRUE	FALSE
chr20	63691741	G	A	ENST00000360203	ENSG00000258366	RTEL1	TRUE	FALSE
chr20	63691741	G	C	ENST00000360203	ENSG00000258366	RTEL1	TRUE	FALSE
chr20	63691741	G	T	ENST00000360203	ENSG00000258366	RTEL1	TRUE	FALSE
chr20	63691753	C	A	ENST00000360203	ENSG00000258366	RTEL1	TRUE	TRUE
chr20	63691775	G	T	ENST00000360203	ENSG00000258366	RTEL1	TRUE	TRUE
chr20	63691778	A	T	ENST00000360203	ENSG00000258366	RTEL1	TRUE	TRUE
chr20	63691790	G	T	ENST00000360203	ENSG00000258366	RTEL1	TRUE	TRUE
chr20	63691793	G	T	ENST00000360203	ENSG00000258366	RTEL1	TRUE	TRUE
chr20	63691799	C	T	ENST00000360203	ENSG00000258366	RTEL1	TRUE	TRUE
chr20	63691802	G	T	ENST00000360203	ENSG00000258366	RTEL1	TRUE	TRUE
chr20	63691811	A	T	ENST00000360203	ENSG00000258366	RTEL1	TRUE	TRUE
chr20	63691814	A	T	ENST00000360203	ENSG00000258366	RTEL1	TRUE	TRUE
chr20	63691838	G	A	ENST00000360203	ENSG00000258366	RTEL1	TRUE	FALSE
chr20	63691838	G	C	ENST00000360203	ENSG00000258366	RTEL1	TRUE	FALSE
chr20	63691838	G	T	ENST00000360203	ENSG00000258366	RTEL1	TRUE	FALSE
chr20	63691839	T	A	ENST00000360203	ENSG00000258366	RTEL1	TRUE	FALSE
chr20	63691839	T	C	ENST00000360203	ENSG00000258366	RTEL1	TRUE	FALSE
chr20	63691839	T	G	ENST00000360203	ENSG00000258366	RTEL1	TRUE	FALSE
chr20	63692803	A	C	ENST00000360203	ENSG00000258366	RTEL1	TRUE	FALSE
chr20	63692803	A	G	ENST00000360203	ENSG00000258366	RTEL1	TRUE	FALSE
chr20	63692803	A	T	ENST00000360203	ENSG00000258366	RTEL1	TRUE	FALSE
chr20	63692804	G	A	ENST00000360203	ENSG00000258366	RTEL1	TRUE	FALSE
chr20	63692804	G	C	ENST00000360203	ENSG00000258366	RTEL1	TRUE	FALSE
chr20	63692804	G	T	ENST00000360203	ENSG00000258366	RTEL1	TRUE	FALSE
chr20	63692805	G	T	ENST00000360203	ENSG00000258366	RTEL1	TRUE	TRUE
chr20	63692808	G	T	ENST00000360203	ENSG00000258366	RTEL1	TRUE	TRUE
chr20	63692826	C	T	ENST00000360203	ENSG00000258366	RTEL1	TRUE	TRUE
chr20	63692841	A	T	ENST00000360203	ENSG00000258366	RTEL1	TRUE	TRUE
chr20	63692862	A	T	ENST00000360203	ENSG00000258366	RTEL1	TRUE	TRUE
chr20	63692865	C	T	ENST00000360203	ENSG00000258366	RTEL1	TRUE	TRUE
chr20	63692868	G	T	ENST00000360203	ENSG00000258366	RTEL1	TRUE	TRUE
chr20	63692872	T	A	ENST00000360203	ENSG00000258366	RTEL1	TRUE	TRUE
chr20	63692877	C	T	ENST00000360203	ENSG00000258366	RTEL1	TRUE	TRUE
chr20	63692901	C	T	ENST00000360203	ENSG00000258366	RTEL1	TRUE	TRUE
chr20	63692910	C	T	ENST00000360203	ENSG00000258366	RTEL1	TRUE	TRUE
chr20	63692918	C	A	ENST00000360203	ENSG00000258366	RTEL1	TRUE	TRUE
chr20	63692918	C	G	ENST00000360203	ENSG00000258366	RTEL1	TRUE	TRUE
chr20	63692919	A	T	ENST00000360203	ENSG00000258366	RTEL1	TRUE	TRUE
chr20	63692954	T	A	ENST00000360203	ENSG00000258366	RTEL1	TRUE	TRUE
chr20	63692973	G	T	ENST00000360203	ENSG00000258366	RTEL1	TRUE	TRUE
chr20	63692982	A	T	ENST00000360203	ENSG00000258366	RTEL1	TRUE	TRUE
chr20	63692985	A	T	ENST00000360203	ENSG00000258366	RTEL1	TRUE	TRUE
chr20	63693000	C	T	ENST00000360203	ENSG00000258366	RTEL1	TRUE	TRUE
chr20	63693004	G	A	ENST00000360203	ENSG00000258366	RTEL1	TRUE	FALSE
chr20	63693004	G	C	ENST00000360203	ENSG00000258366	RTEL1	TRUE	FALSE
chr20	63693004	G	T	ENST00000360203	ENSG00000258366	RTEL1	TRUE	FALSE
chr20	63693005	T	A	ENST00000360203	ENSG00000258366	RTEL1	TRUE	FALSE
chr20	63693005	T	C	ENST00000360203	ENSG00000258366	RTEL1	TRUE	FALSE
chr20	63693005	T	G	ENST00000360203	ENSG00000258366	RTEL1	TRUE	FALSE
chr20	63693141	A	C	ENST00000360203	ENSG00000258366	RTEL1	TRUE	FALSE
chr20	63693141	A	G	ENST00000360203	ENSG00000258366	RTEL1	TRUE	FALSE
chr20	63693141	A	T	ENST00000360203	ENSG00000258366	RTEL1	TRUE	FALSE
chr20	63693142	G	A	ENST00000360203	ENSG00000258366	RTEL1	TRUE	FALSE
chr20	63693142	G	C	ENST00000360203	ENSG00000258366	RTEL1	TRUE	FALSE
chr20	63693142	G	T	ENST00000360203	ENSG00000258366	RTEL1	TRUE	FALSE
chr20	63693150	C	A	ENST00000360203	ENSG00000258366	RTEL1	TRUE	TRUE
chr20	63693150	C	G	ENST00000360203	ENSG00000258366	RTEL1	TRUE	TRUE
chr20	63693151	C	T	ENST00000360203	ENSG00000258366	RTEL1	TRUE	TRUE
chr20	63693172	A	T	ENST00000360203	ENSG00000258366	RTEL1	TRUE	TRUE
chr20	63693175	C	T	ENST00000360203	ENSG00000258366	RTEL1	TRUE	TRUE
chr20	63693178	C	T	ENST00000360203	ENSG00000258366	RTEL1	TRUE	TRUE
chr20	63693184	G	T	ENST00000360203	ENSG00000258366	RTEL1	TRUE	TRUE
chr20	63693187	G	T	ENST00000360203	ENSG00000258366	RTEL1	TRUE	TRUE
chr20	63693195	T	A	ENST00000360203	ENSG00000258366	RTEL1	TRUE	TRUE
chr20	63693199	C	T	ENST00000360203	ENSG00000258366	RTEL1	TRUE	TRUE
chr20	63693208	G	T	ENST00000360203	ENSG00000258366	RTEL1	TRUE	TRUE
chr20	63693211	C	T	ENST00000360203	ENSG00000258366	RTEL1	TRUE	TRUE
chr20	63693219	T	A	ENST00000360203	ENSG00000258366	RTEL1	TRUE	TRUE
chr20	63693225	T	A	ENST00000360203	ENSG00000258366	RTEL1	TRUE	TRUE
chr20	63693225	T	G	ENST00000360203	ENSG00000258366	RTEL1	TRUE	TRUE
chr20	63693232	G	T	ENST00000360203	ENSG00000258366	RTEL1	TRUE	TRUE
chr20	63693247	C	T	ENST00000360203	ENSG00000258366	RTEL1	TRUE	TRUE
chr20	63693253	C	T	ENST00000360203	ENSG00000258366	RTEL1	TRUE	TRUE
chr20	63693262	C	T	ENST00000360203	ENSG00000258366	RTEL1	TRUE	TRUE
chr20	63693283	G	T	ENST00000360203	ENSG00000258366	RTEL1	TRUE	TRUE
chr20	63693284	G	A	ENST00000360203	ENSG00000258366	RTEL1	TRUE	FALSE
chr20	63693284	G	C	ENST00000360203	ENSG00000258366	RTEL1	TRUE	FALSE
chr20	63693284	G	T	ENST00000360203	ENSG00000258366	RTEL1	TRUE	FALSE
chr20	63693285	T	A	ENST00000360203	ENSG00000258366	RTEL1	TRUE	FALSE
chr20	63693285	T	C	ENST00000360203	ENSG00000258366	RTEL1	TRUE	FALSE
chr20	63693285	T	G	ENST00000360203	ENSG00000258366	RTEL1	TRUE	FALSE
chr20	63694370	A	C	ENST00000360203	ENSG00000258366	RTEL1	TRUE	FALSE
chr20	63694370	A	G	ENST00000360203	ENSG00000258366	RTEL1	TRUE	FALSE
chr20	63694370	A	T	ENST00000360203	ENSG00000258366	RTEL1	TRUE	FALSE
chr20	63694371	G	A	ENST00000360203	ENSG00000258366	RTEL1	TRUE	FALSE
chr20	63694371	G	C	ENST00000360203	ENSG00000258366	RTEL1	TRUE	FALSE
chr20	63694371	G	T	ENST00000360203	ENSG00000258366	RTEL1	TRUE	FALSE
chr20	63694374	A	T	ENST00000360203	ENSG00000258366	RTEL1	TRUE	TRUE
chr20	63694392	A	T	ENST00000360203	ENSG00000258366	RTEL1	TRUE	TRUE
chr20	63694419	C	T	ENST00000360203	ENSG00000258366	RTEL1	TRUE	TRUE
chr20	63694422	C	T	ENST00000360203	ENSG00000258366	RTEL1	TRUE	TRUE
chr20	63694434	C	T	ENST00000360203	ENSG00000258366	RTEL1	TRUE	TRUE
chr20	63694437	G	T	ENST00000360203	ENSG00000258366	RTEL1	TRUE	TRUE
chr20	63694449	C	T	ENST00000360203	ENSG00000258366	RTEL1	TRUE	TRUE
chr20	63694468	C	A	ENST00000360203	ENSG00000258366	RTEL1	TRUE	TRUE
chr20	63694488	G	T	ENST00000360203	ENSG00000258366	RTEL1	TRUE	TRUE
chr20	63694489	G	A	ENST00000360203	ENSG00000258366	RTEL1	TRUE	FALSE
chr20	63694489	G	C	ENST00000360203	ENSG00000258366	RTEL1	TRUE	FALSE
chr20	63694489	G	T	ENST00000360203	ENSG00000258366	RTEL1	TRUE	FALSE
chr20	63694490	T	A	ENST00000360203	ENSG00000258366	RTEL1	TRUE	FALSE
chr20	63694490	T	C	ENST00000360203	ENSG00000258366	RTEL1	TRUE	FALSE
chr20	63694490	T	G	ENST00000360203	ENSG00000258366	RTEL1	TRUE	FALSE
chr20	63694739	A	C	ENST00000360203	ENSG00000258366	RTEL1	FALSE	FALSE
chr20	63694739	A	G	ENST00000360203	ENSG00000258366	RTEL1	TRUE	FALSE
chr20	63694739	A	T	ENST00000360203	ENSG00000258366	RTEL1	FALSE	FALSE
chr20	63694740	G	A	ENST00000360203	ENSG00000258366	RTEL1	TRUE	FALSE
chr20	63694740	G	C	ENST00000360203	ENSG00000258366	RTEL1	FALSE	FALSE
chr20	63694740	G	T	ENST00000360203	ENSG00000258366	RTEL1	TRUE	FALSE
chr20	63694755	C	T	ENST00000360203	ENSG00000258366	RTEL1	TRUE	TRUE
chr20	63694761	C	T	ENST00000360203	ENSG00000258366	RTEL1	TRUE	TRUE
chr20	63694765	G	A	ENST00000360203	ENSG00000258366	RTEL1	TRUE	TRUE
chr20	63694766	G	A	ENST00000360203	ENSG00000258366	RTEL1	TRUE	TRUE
chr20	63694773	G	T	ENST00000360203	ENSG00000258366	RTEL1	TRUE	TRUE
chr20	63694782	A	T	ENST00000360203	ENSG00000258366	RTEL1	TRUE	TRUE
chr20	63694791	A	T	ENST00000360203	ENSG00000258366	RTEL1	TRUE	TRUE
chr20	63694794	C	T	ENST00000360203	ENSG00000258366	RTEL1	TRUE	TRUE
chr20	63694800	C	T	ENST00000360203	ENSG00000258366	RTEL1	TRUE	TRUE
chr20	63694820	C	A	ENST00000360203	ENSG00000258366	RTEL1	TRUE	TRUE
chr20	63694820	C	G	ENST00000360203	ENSG00000258366	RTEL1	TRUE	TRUE
chr20	63694859	T	A	ENST00000360203	ENSG00000258366	RTEL1	TRUE	TRUE
chr20	63694863	C	T	ENST00000360203	ENSG00000258366	RTEL1	TRUE	TRUE
chr20	63694870	T	A	ENST00000360203	ENSG00000258366	RTEL1	TRUE	TRUE
chr20	63694889	T	A	ENST00000360203	ENSG00000258366	RTEL1	TRUE	TRUE
chr20	63694889	T	G	ENST00000360203	ENSG00000258366	RTEL1	TRUE	TRUE
chr20	63694890	A	T	ENST00000360203	ENSG00000258366	RTEL1	TRUE	TRUE
chr20	63694893	C	T	ENST00000360203	ENSG00000258366	RTEL1	TRUE	TRUE
chr20	63694911	A	T	ENST00000360203	ENSG00000258366	RTEL1	TRUE	TRUE
chr20	63694927	T	A	ENST00000360203	ENSG00000258366	RTEL1	TRUE	TRUE
chr20	63694947	A	T	ENST00000360203	ENSG00000258366	RTEL1	TRUE	TRUE
chr20	63694953	G	T	ENST00000360203	ENSG00000258366	RTEL1	TRUE	TRUE
chr20	63694975	G	A	ENST00000360203	ENSG00000258366	RTEL1	FALSE	FALSE
chr20	63694975	G	C	ENST00000360203	ENSG00000258366	RTEL1	FALSE	FALSE
chr20	63694975	G	T	ENST00000360203	ENSG00000258366	RTEL1	FALSE	FALSE
chr20	63694976	C	A	ENST00000360203	ENSG00000258366	RTEL1	FALSE	FALSE
chr20	63694976	C	G	ENST00000360203	ENSG00000258366	RTEL1	FALSE	FALSE
chr20	63694976	C	T	ENST00000360203	ENSG00000258366	RTEL1	FALSE	FALSE
chr20	63695064	A	C	ENST00000360203	ENSG00000258366	RTEL1	TRUE	FALSE
chr20	63695064	A	G	ENST00000360203	ENSG00000258366	RTEL1	TRUE	FALSE
chr20	63695064	A	T	ENST00000360203	ENSG00000258366	RTEL1	TRUE	FALSE
chr20	63695065	G	A	ENST00000360203	ENSG00000258366	RTEL1	TRUE	FALSE
chr20	63695065	G	C	ENST00000360203	ENSG00000258366	RTEL1	TRUE	FALSE
chr20	63695065	G	T	ENST00000360203	ENSG00000258366	RTEL1	TRUE	FALSE
chr20	63695095	A	T	ENST00000360203	ENSG00000258366	RTEL1	TRUE	TRUE
chr20	63695098	C	T	ENST00000360203	ENSG00000258366	RTEL1	TRUE	TRUE
chr20	63695108	C	A	ENST00000360203	ENSG00000258366	RTEL1	TRUE	TRUE
chr20	63695108	C	G	ENST00000360203	ENSG00000258366	RTEL1	TRUE	TRUE
chr20	63695110	C	T	ENST00000360203	ENSG00000258366	RTEL1	TRUE	TRUE
chr20	63695118	C	A	ENST00000360203	ENSG00000258366	RTEL1	TRUE	TRUE
chr20	63695142	C	A	ENST00000360203	ENSG00000258366	RTEL1	TRUE	TRUE
chr20	63695142	C	G	ENST00000360203	ENSG00000258366	RTEL1	TRUE	TRUE
chr20	63695152	G	T	ENST00000360203	ENSG00000258366	RTEL1	TRUE	TRUE
chr20	63695161	G	T	ENST00000360203	ENSG00000258366	RTEL1	TRUE	TRUE
chr20	63695167	C	T	ENST00000360203	ENSG00000258366	RTEL1	TRUE	TRUE
chr20	63695170	G	T	ENST00000360203	ENSG00000258366	RTEL1	TRUE	TRUE
chr20	63695173	G	T	ENST00000360203	ENSG00000258366	RTEL1	TRUE	TRUE
chr20	63695215	C	T	ENST00000360203	ENSG00000258366	RTEL1	TRUE	TRUE
chr20	63695222	G	A	ENST00000360203	ENSG00000258366	RTEL1	TRUE	FALSE
chr20	63695222	G	C	ENST00000360203	ENSG00000258366	RTEL1	TRUE	FALSE
chr20	63695222	G	T	ENST00000360203	ENSG00000258366	RTEL1	TRUE	FALSE
chr20	63695223	T	A	ENST00000360203	ENSG00000258366	RTEL1	TRUE	FALSE
chr20	63695223	T	C	ENST00000360203	ENSG00000258366	RTEL1	TRUE	FALSE
chr20	63695223	T	G	ENST00000360203	ENSG00000258366	RTEL1	TRUE	FALSE
chr20	63695326	A	C	ENST00000360203	ENSG00000258366	RTEL1	FALSE	FALSE
chr20	63695326	A	G	ENST00000360203	ENSG00000258366	RTEL1	FALSE	FALSE
chr20	63695326	A	T	ENST00000360203	ENSG00000258366	RTEL1	FALSE	FALSE
chr20	63695327	G	A	ENST00000360203	ENSG00000258366	RTEL1	FALSE	FALSE
chr20	63695327	G	C	ENST00000360203	ENSG00000258366	RTEL1	FALSE	FALSE
chr20	63695327	G	T	ENST00000360203	ENSG00000258366	RTEL1	FALSE	FALSE
chr20	63695334	C	A	ENST00000360203	ENSG00000258366	RTEL1	TRUE	TRUE
chr20	63695334	C	G	ENST00000360203	ENSG00000258366	RTEL1	TRUE	TRUE
chr20	63695342	G	T	ENST00000360203	ENSG00000258366	RTEL1	TRUE	TRUE
chr20	63695345	A	T	ENST00000360203	ENSG00000258366	RTEL1	TRUE	TRUE
chr20	63695354	A	T	ENST00000360203	ENSG00000258366	RTEL1	TRUE	TRUE
chr20	63695360	C	T	ENST00000360203	ENSG00000258366	RTEL1	TRUE	TRUE
chr20	63695366	A	T	ENST00000360203	ENSG00000258366	RTEL1	TRUE	TRUE
chr20	63695373	C	A	ENST00000360203	ENSG00000258366	RTEL1	TRUE	TRUE
chr20	63695384	A	T	ENST00000360203	ENSG00000258366	RTEL1	TRUE	TRUE
chr20	63695387	C	T	ENST00000360203	ENSG00000258366	RTEL1	TRUE	TRUE
chr20	63695420	G	T	ENST00000360203	ENSG00000258366	RTEL1	TRUE	TRUE
chr20	63695438	C	T	ENST00000360203	ENSG00000258366	RTEL1	TRUE	TRUE
chr20	63695445	C	A	ENST00000360203	ENSG00000258366	RTEL1	TRUE	TRUE
chr20	63695445	C	G	ENST00000360203	ENSG00000258366	RTEL1	TRUE	TRUE
chr20	63695447	G	T	ENST00000360203	ENSG00000258366	RTEL1	TRUE	TRUE
chr20	63695474	G	T	ENST00000360203	ENSG00000258366	RTEL1	TRUE	TRUE
chr20	63695478	G	A	ENST00000360203	ENSG00000258366	RTEL1	TRUE	TRUE
chr20	63695479	G	A	ENST00000360203	ENSG00000258366	RTEL1	TRUE	TRUE
chr20	63695483	G	T	ENST00000360203	ENSG00000258366	RTEL1	TRUE	TRUE
chr20	63695495	A	T	ENST00000360203	ENSG00000258366	RTEL1	TRUE	TRUE
chr20	63695510	C	T	ENST00000360203	ENSG00000258366	RTEL1	TRUE	TRUE
chr20	63695513	C	T	ENST00000360203	ENSG00000258366	RTEL1	TRUE	TRUE
chr20	63695522	G	T	ENST00000360203	ENSG00000258366	RTEL1	TRUE	TRUE
chr20	63695544	C	A	ENST00000360203	ENSG00000258366	RTEL1	TRUE	TRUE
chr20	63695544	C	G	ENST00000360203	ENSG00000258366	RTEL1	TRUE	TRUE
chr20	63695554	T	A	ENST00000360203	ENSG00000258366	RTEL1	TRUE	TRUE
chr20	63695560	C	A	ENST00000360203	ENSG00000258366	RTEL1	TRUE	TRUE
chr20	63695561	C	T	ENST00000360203	ENSG00000258366	RTEL1	TRUE	TRUE
chr20	63695569	T	A	ENST00000360203	ENSG00000258366	RTEL1	TRUE	TRUE
chr20	63695576	G	T	ENST00000360203	ENSG00000258366	RTEL1	TRUE	TRUE
chr20	63695594	C	T	ENST00000360203	ENSG00000258366	RTEL1	TRUE	TRUE
chr20	63695599	C	A	ENST00000360203	ENSG00000258366	RTEL1	TRUE	TRUE
chr20	63695608	T	A	ENST00000360203	ENSG00000258366	RTEL1	FALSE	FALSE
chr20	63695615	C	T	ENST00000360203	ENSG00000258366	RTEL1	FALSE	FALSE
chr20	63695623	C	A	ENST00000360203	ENSG00000258366	RTEL1	FALSE	FALSE
chr20	63695624	C	T	ENST00000360203	ENSG00000258366	RTEL1	FALSE	FALSE
chr20	63695632	C	A	ENST00000360203	ENSG00000258366	RTEL1	FALSE	FALSE
chr20	63695634	G	A	ENST00000360203	ENSG00000258366	RTEL1	FALSE	FALSE
chr20	63695635	G	A	ENST00000360203	ENSG00000258366	RTEL1	FALSE	FALSE
chr20	63695636	C	T	ENST00000360203	ENSG00000258366	RTEL1	FALSE	FALSE
chr20	63695648	C	T	ENST00000360203	ENSG00000258366	RTEL1	FALSE	FALSE
chr20	63695651	G	A	ENST00000360203	ENSG00000258366	RTEL1	FALSE	FALSE
chr20	63695651	G	C	ENST00000360203	ENSG00000258366	RTEL1	FALSE	FALSE
chr20	63695651	G	T	ENST00000360203	ENSG00000258366	RTEL1	FALSE	FALSE
chr20	63695652	T	A	ENST00000360203	ENSG00000258366	RTEL1	FALSE	FALSE
chr20	63695652	T	C	ENST00000360203	ENSG00000258366	RTEL1	FALSE	FALSE
chr20	63695652	T	G	ENST00000360203	ENSG00000258366	RTEL1	FALSE	FALSE
chr20	63695776	A	C	ENST00000360203	ENSG00000258366	RTEL1	FALSE	FALSE
chr20	63695776	A	G	ENST00000360203	ENSG00000258366	RTEL1	FALSE	FALSE
chr20	63695776	A	T	ENST00000360203	ENSG00000258366	RTEL1	FALSE	FALSE
chr20	63695777	G	A	ENST00000360203	ENSG00000258366	RTEL1	FALSE	FALSE
chr20	63695777	G	C	ENST00000360203	ENSG00000258366	RTEL1	FALSE	FALSE
chr20	63695777	G	T	ENST00000360203	ENSG00000258366	RTEL1	FALSE	FALSE
chr20	63695792	C	A	ENST00000360203	ENSG00000258366	RTEL1	FALSE	FALSE
chr20	63695801	C	A	ENST00000360203	ENSG00000258366	RTEL1	FALSE	FALSE
chr20	63695817	A	T	ENST00000360203	ENSG00000258366	RTEL1	FALSE	FALSE
chr20	63695820	C	T	ENST00000360203	ENSG00000258366	RTEL1	FALSE	FALSE
chr20	63695832	C	T	ENST00000360203	ENSG00000258366	RTEL1	FALSE	FALSE
chr20	63695842	G	A	ENST00000360203	ENSG00000258366	RTEL1	FALSE	FALSE
chr20	63695843	G	A	ENST00000360203	ENSG00000258366	RTEL1	FALSE	FALSE
chr20	63695847	G	T	ENST00000360203	ENSG00000258366	RTEL1	FALSE	FALSE
chr20	63695853	C	T	ENST00000360203	ENSG00000258366	RTEL1	FALSE	FALSE
chr20	63696780	G	T	ENST00000369996	ENSG00000243509	TNFRSF6B	FALSE	FALSE
chr20	63696796	C	A	ENST00000369996	ENSG00000243509	TNFRSF6B	FALSE	FALSE
chr20	63696806	C	A	ENST00000369996	ENSG00000243509	TNFRSF6B	FALSE	FALSE
chr20	63696814	T	A	ENST00000369996	ENSG00000243509	TNFRSF6B	FALSE	FALSE
chr20	63696852	G	T	ENST00000369996	ENSG00000243509	TNFRSF6B	TRUE	TRUE
chr20	63696861	G	T	ENST00000369996	ENSG00000243509	TNFRSF6B	TRUE	TRUE
chr20	63696875	C	A	ENST00000369996	ENSG00000243509	TNFRSF6B	TRUE	TRUE
chr20	63696875	C	G	ENST00000369996	ENSG00000243509	TNFRSF6B	TRUE	TRUE
chr20	63696880	G	A	ENST00000369996	ENSG00000243509	TNFRSF6B	TRUE	TRUE
chr20	63696881	G	A	ENST00000369996	ENSG00000243509	TNFRSF6B	TRUE	TRUE
chr20	63696891	G	T	ENST00000369996	ENSG00000243509	TNFRSF6B	TRUE	TRUE
chr20	63696900	G	T	ENST00000369996	ENSG00000243509	TNFRSF6B	TRUE	TRUE
chr20	63696914	C	A	ENST00000369996	ENSG00000243509	TNFRSF6B	TRUE	TRUE
chr20	63696918	C	T	ENST00000369996	ENSG00000243509	TNFRSF6B	TRUE	TRUE
chr20	63696923	C	A	ENST00000369996	ENSG00000243509	TNFRSF6B	TRUE	TRUE
chr20	63696942	C	T	ENST00000369996	ENSG00000243509	TNFRSF6B	TRUE	TRUE
chr20	63696953	C	A	ENST00000369996	ENSG00000243509	TNFRSF6B	TRUE	TRUE
chr20	63696957	C	T	ENST00000369996	ENSG00000243509	TNFRSF6B	TRUE	TRUE
chr20	63696977	T	A	ENST00000369996	ENSG00000243509	TNFRSF6B	TRUE	TRUE
chr20	63696986	T	A	ENST00000369996	ENSG00000243509	TNFRSF6B	TRUE	TRUE
chr20	63697001	C	A	ENST00000369996	ENSG00000243509	TNFRSF6B	TRUE	TRUE
chr20	63697001	C	G	ENST00000369996	ENSG00000243509	TNFRSF6B	TRUE	TRUE
chr20	63697005	C	T	ENST00000369996	ENSG00000243509	TNFRSF6B	TRUE	TRUE
chr20	63697012	G	A	ENST00000369996	ENSG00000243509	TNFRSF6B	TRUE	TRUE
chr20	63697013	G	A	ENST00000369996	ENSG00000243509	TNFRSF6B	TRUE	TRUE
chr20	63697019	C	A	ENST00000369996	ENSG00000243509	TNFRSF6B	TRUE	TRUE
chr20	63697019	C	G	ENST00000369996	ENSG00000243509	TNFRSF6B	TRUE	TRUE
chr20	63697023	G	T	ENST00000369996	ENSG00000243509	TNFRSF6B	TRUE	TRUE
chr20	63697031	C	A	ENST00000369996	ENSG00000243509	TNFRSF6B	TRUE	TRUE
chr20	63697037	C	A	ENST00000369996	ENSG00000243509	TNFRSF6B	TRUE	TRUE
chr20	63697037	C	G	ENST00000369996	ENSG00000243509	TNFRSF6B	TRUE	TRUE
chr20	63697040	C	A	ENST00000369996	ENSG00000243509	TNFRSF6B	TRUE	TRUE
chr20	63697052	C	A	ENST00000369996	ENSG00000243509	TNFRSF6B	TRUE	TRUE
chr20	63697056	G	T	ENST00000369996	ENSG00000243509	TNFRSF6B	TRUE	TRUE
chr20	63697062	G	T	ENST00000369996	ENSG00000243509	TNFRSF6B	TRUE	TRUE
chr20	63697065	G	T	ENST00000369996	ENSG00000243509	TNFRSF6B	TRUE	TRUE
chr20	63697068	G	T	ENST00000369996	ENSG00000243509	TNFRSF6B	TRUE	TRUE
chr20	63697082	C	A	ENST00000369996	ENSG00000243509	TNFRSF6B	TRUE	TRUE
chr20	63697106	C	A	ENST00000369996	ENSG00000243509	TNFRSF6B	TRUE	TRUE
chr20	63697112	C	A	ENST00000369996	ENSG00000243509	TNFRSF6B	TRUE	TRUE
chr20	63697145	C	A	ENST00000369996	ENSG00000243509	TNFRSF6B	TRUE	TRUE
chr20	63697147	T	A	ENST00000369996	ENSG00000243509	TNFRSF6B	TRUE	TRUE
chr20	63697149	G	T	ENST00000369996	ENSG00000243509	TNFRSF6B	TRUE	TRUE
chr20	63697159	C	A	ENST00000369996	ENSG00000243509	TNFRSF6B	TRUE	TRUE
chr20	63697163	T	A	ENST00000369996	ENSG00000243509	TNFRSF6B	TRUE	TRUE
chr20	63697192	G	A	ENST00000369996	ENSG00000243509	TNFRSF6B	TRUE	FALSE
chr20	63697192	G	C	ENST00000369996	ENSG00000243509	TNFRSF6B	TRUE	FALSE
chr20	63697192	G	T	ENST00000369996	ENSG00000243509	TNFRSF6B	TRUE	FALSE
chr20	63697193	T	A	ENST00000369996	ENSG00000243509	TNFRSF6B	TRUE	FALSE
chr20	63697193	T	C	ENST00000369996	ENSG00000243509	TNFRSF6B	TRUE	FALSE
chr20	63697193	T	G	ENST00000369996	ENSG00000243509	TNFRSF6B	TRUE	FALSE
chr20	63697326	A	C	ENST00000369996	ENSG00000243509	TNFRSF6B	TRUE	FALSE
chr20	63697326	A	G	ENST00000369996	ENSG00000243509	TNFRSF6B	TRUE	FALSE
chr20	63697326	A	T	ENST00000369996	ENSG00000243509	TNFRSF6B	TRUE	FALSE
chr20	63697327	G	A	ENST00000369996	ENSG00000243509	TNFRSF6B	TRUE	FALSE
chr20	63697327	G	C	ENST00000369996	ENSG00000243509	TNFRSF6B	TRUE	FALSE
chr20	63697327	G	T	ENST00000369996	ENSG00000243509	TNFRSF6B	TRUE	FALSE
chr20	63697339	C	T	ENST00000369996	ENSG00000243509	TNFRSF6B	TRUE	TRUE
chr20	63697348	C	T	ENST00000369996	ENSG00000243509	TNFRSF6B	TRUE	TRUE
chr20	63697353	C	A	ENST00000369996	ENSG00000243509	TNFRSF6B	TRUE	TRUE
chr20	63697354	C	T	ENST00000369996	ENSG00000243509	TNFRSF6B	TRUE	TRUE
chr20	63697362	C	A	ENST00000369996	ENSG00000243509	TNFRSF6B	TRUE	TRUE
chr20	63697379	C	A	ENST00000369996	ENSG00000243509	TNFRSF6B	TRUE	TRUE
chr20	63697379	C	G	ENST00000369996	ENSG00000243509	TNFRSF6B	TRUE	TRUE
chr20	63697397	C	A	ENST00000369996	ENSG00000243509	TNFRSF6B	TRUE	TRUE
chr20	63697397	C	G	ENST00000369996	ENSG00000243509	TNFRSF6B	TRUE	TRUE
chr20	63697399	G	T	ENST00000369996	ENSG00000243509	TNFRSF6B	TRUE	TRUE
chr20	63697402	C	T	ENST00000369996	ENSG00000243509	TNFRSF6B	TRUE	TRUE
chr20	63697407	C	A	ENST00000369996	ENSG00000243509	TNFRSF6B	TRUE	TRUE
chr20	63697408	C	T	ENST00000369996	ENSG00000243509	TNFRSF6B	TRUE	TRUE
chr20	63697425	C	A	ENST00000369996	ENSG00000243509	TNFRSF6B	TRUE	TRUE
chr20	63697482	C	A	ENST00000369996	ENSG00000243509	TNFRSF6B	FALSE	FALSE
chr20	63697491	C	A	ENST00000369996	ENSG00000243509	TNFRSF6B	FALSE	FALSE
chr20	63697522	G	T	ENST00000369996	ENSG00000243509	TNFRSF6B	FALSE	FALSE
chr20	63697523	G	A	ENST00000369996	ENSG00000243509	TNFRSF6B	TRUE	FALSE
chr20	63697523	G	C	ENST00000369996	ENSG00000243509	TNFRSF6B	TRUE	FALSE
chr20	63697523	G	T	ENST00000369996	ENSG00000243509	TNFRSF6B	TRUE	FALSE
chr20	63697524	T	A	ENST00000369996	ENSG00000243509	TNFRSF6B	TRUE	FALSE
chr20	63697524	T	C	ENST00000369996	ENSG00000243509	TNFRSF6B	TRUE	FALSE
chr20	63697524	T	G	ENST00000369996	ENSG00000243509	TNFRSF6B	TRUE	FALSE
chr20	63698278	A	C	ENST00000369996	ENSG00000243509	TNFRSF6B	TRUE	FALSE
chr20	63698278	A	G	ENST00000369996	ENSG00000243509	TNFRSF6B	TRUE	FALSE
chr20	63698278	A	T	ENST00000369996	ENSG00000243509	TNFRSF6B	TRUE	FALSE
chr20	63698279	G	A	ENST00000369996	ENSG00000243509	TNFRSF6B	TRUE	FALSE
chr20	63698279	G	C	ENST00000369996	ENSG00000243509	TNFRSF6B	TRUE	FALSE
chr20	63698279	G	T	ENST00000369996	ENSG00000243509	TNFRSF6B	TRUE	FALSE
chr20	63698285	G	T	ENST00000369996	ENSG00000243509	TNFRSF6B	FALSE	FALSE
chr20	63698288	G	T	ENST00000369996	ENSG00000243509	TNFRSF6B	FALSE	FALSE
chr20	63698293	T	A	ENST00000369996	ENSG00000243509	TNFRSF6B	FALSE	FALSE
chr20	63698294	G	T	ENST00000369996	ENSG00000243509	TNFRSF6B	FALSE	FALSE
chr20	63698324	C	T	ENST00000369996	ENSG00000243509	TNFRSF6B	FALSE	FALSE
chr20	63698339	A	T	ENST00000369996	ENSG00000243509	TNFRSF6B	FALSE	FALSE
chr20	63698348	C	T	ENST00000369996	ENSG00000243509	TNFRSF6B	FALSE	FALSE
chr20	63698360	C	T	ENST00000369996	ENSG00000243509	TNFRSF6B	FALSE	FALSE
chr20	63698369	G	T	ENST00000369996	ENSG00000243509	TNFRSF6B	FALSE	FALSE
chr20	63698378	G	T	ENST00000369996	ENSG00000243509	TNFRSF6B	FALSE	FALSE
chr20	63698385	G	A	ENST00000369996	ENSG00000243509	TNFRSF6B	FALSE	FALSE
chr20	63698386	G	A	ENST00000369996	ENSG00000243509	TNFRSF6B	FALSE	FALSE
chr20	63698418	T	A	ENST00000369996	ENSG00000243509	TNFRSF6B	FALSE	FALSE
chr20	63698420	C	T	ENST00000369996	ENSG00000243509	TNFRSF6B	FALSE	FALSE
chr20	63698426	A	T	ENST00000369996	ENSG00000243509	TNFRSF6B	FALSE	FALSE
chr20	63698447	G	T	ENST00000369996	ENSG00000243509	TNFRSF6B	FALSE	FALSE
chr20	63698462	C	T	ENST00000369996	ENSG00000243509	TNFRSF6B	FALSE	FALSE
chr20	63698492	C	T	ENST00000369996	ENSG00000243509	TNFRSF6B	FALSE	FALSE
chr20	63698525	G	T	ENST00000369996	ENSG00000243509	TNFRSF6B	FALSE	FALSE
chr20	63698540	G	T	ENST00000369996	ENSG00000243509	TNFRSF6B	FALSE	FALSE
chr20	63700460	G	A	ENST00000622789	ENSG00000101246	ARFRP1	FALSE	FALSE
chr20	63700491	A	T	ENST00000622789	ENSG00000101246	ARFRP1	FALSE	FALSE
chr20	63700496	T	A	ENST00000622789	ENSG00000101246	ARFRP1	FALSE	FALSE
chr20	63700503	C	T	ENST00000622789	ENSG00000101246	ARFRP1	FALSE	FALSE
chr20	63700504	C	T	ENST00000622789	ENSG00000101246	ARFRP1	FALSE	FALSE
chr20	63700508	C	A	ENST00000622789	ENSG00000101246	ARFRP1	FALSE	FALSE
chr20	63700517	C	A	ENST00000622789	ENSG00000101246	ARFRP1	FALSE	FALSE
chr20	63700529	T	A	ENST00000622789	ENSG00000101246	ARFRP1	FALSE	FALSE
chr20	63700531	C	A	ENST00000622789	ENSG00000101246	ARFRP1	TRUE	FALSE
chr20	63700531	C	G	ENST00000622789	ENSG00000101246	ARFRP1	TRUE	FALSE
chr20	63700531	C	T	ENST00000622789	ENSG00000101246	ARFRP1	TRUE	FALSE
chr20	63700532	T	A	ENST00000622789	ENSG00000101246	ARFRP1	TRUE	FALSE
chr20	63700532	T	C	ENST00000622789	ENSG00000101246	ARFRP1	TRUE	FALSE
chr20	63700532	T	G	ENST00000622789	ENSG00000101246	ARFRP1	TRUE	FALSE
chr20	63700600	A	C	ENST00000622789	ENSG00000101246	ARFRP1	TRUE	FALSE
chr20	63700600	A	G	ENST00000622789	ENSG00000101246	ARFRP1	TRUE	FALSE
chr20	63700600	A	T	ENST00000622789	ENSG00000101246	ARFRP1	TRUE	FALSE
chr20	63700601	C	A	ENST00000622789	ENSG00000101246	ARFRP1	TRUE	FALSE
chr20	63700601	C	G	ENST00000622789	ENSG00000101246	ARFRP1	TRUE	FALSE
chr20	63700601	C	T	ENST00000622789	ENSG00000101246	ARFRP1	TRUE	FALSE
chr20	63700614	G	T	ENST00000622789	ENSG00000101246	ARFRP1	FALSE	FALSE
chr20	63700616	G	T	ENST00000622789	ENSG00000101246	ARFRP1	FALSE	FALSE
chr20	63700624	G	A	ENST00000622789	ENSG00000101246	ARFRP1	FALSE	FALSE
chr20	63700631	G	T	ENST00000622789	ENSG00000101246	ARFRP1	FALSE	FALSE
chr20	63700639	G	A	ENST00000622789	ENSG00000101246	ARFRP1	FALSE	FALSE
chr20	63700651	T	A	ENST00000622789	ENSG00000101246	ARFRP1	FALSE	FALSE
chr20	63700658	G	T	ENST00000622789	ENSG00000101246	ARFRP1	TRUE	TRUE
chr20	63700678	T	A	ENST00000622789	ENSG00000101246	ARFRP1	TRUE	TRUE
chr20	63700692	G	C	ENST00000622789	ENSG00000101246	ARFRP1	TRUE	TRUE
chr20	63700692	G	T	ENST00000622789	ENSG00000101246	ARFRP1	TRUE	TRUE
chr20	63700697	G	T	ENST00000622789	ENSG00000101246	ARFRP1	TRUE	TRUE
chr20	63700703	C	A	ENST00000622789	ENSG00000101246	ARFRP1	TRUE	FALSE
chr20	63700703	C	G	ENST00000622789	ENSG00000101246	ARFRP1	TRUE	FALSE
chr20	63700703	C	T	ENST00000622789	ENSG00000101246	ARFRP1	TRUE	FALSE
chr20	63700704	T	A	ENST00000622789	ENSG00000101246	ARFRP1	TRUE	FALSE
chr20	63700704	T	C	ENST00000622789	ENSG00000101246	ARFRP1	TRUE	FALSE
chr20	63700704	T	G	ENST00000622789	ENSG00000101246	ARFRP1	TRUE	FALSE
chr20	63701828	A	C	ENST00000622789	ENSG00000101246	ARFRP1	TRUE	FALSE
chr20	63701828	A	G	ENST00000622789	ENSG00000101246	ARFRP1	TRUE	FALSE
chr20	63701828	A	T	ENST00000622789	ENSG00000101246	ARFRP1	TRUE	FALSE
chr20	63701829	C	A	ENST00000622789	ENSG00000101246	ARFRP1	TRUE	FALSE
chr20	63701829	C	G	ENST00000622789	ENSG00000101246	ARFRP1	TRUE	FALSE
chr20	63701829	C	T	ENST00000622789	ENSG00000101246	ARFRP1	TRUE	FALSE
chr20	63701832	C	A	ENST00000622789	ENSG00000101246	ARFRP1	TRUE	TRUE
chr20	63701841	G	A	ENST00000622789	ENSG00000101246	ARFRP1	TRUE	TRUE
chr20	63701844	T	A	ENST00000622789	ENSG00000101246	ARFRP1	TRUE	TRUE
chr20	63701858	A	T	ENST00000622789	ENSG00000101246	ARFRP1	TRUE	TRUE
chr20	63701872	G	T	ENST00000622789	ENSG00000101246	ARFRP1	TRUE	TRUE
chr20	63701883	C	A	ENST00000622789	ENSG00000101246	ARFRP1	TRUE	TRUE
chr20	63701898	T	A	ENST00000622789	ENSG00000101246	ARFRP1	TRUE	TRUE
chr20	63701901	C	A	ENST00000622789	ENSG00000101246	ARFRP1	TRUE	FALSE
chr20	63701901	C	G	ENST00000622789	ENSG00000101246	ARFRP1	TRUE	FALSE
chr20	63701901	C	T	ENST00000622789	ENSG00000101246	ARFRP1	TRUE	FALSE
chr20	63701902	T	A	ENST00000622789	ENSG00000101246	ARFRP1	TRUE	FALSE
chr20	63701902	T	C	ENST00000622789	ENSG00000101246	ARFRP1	TRUE	FALSE
chr20	63701902	T	G	ENST00000622789	ENSG00000101246	ARFRP1	TRUE	FALSE
chr20	63702134	A	C	ENST00000622789	ENSG00000101246	ARFRP1	TRUE	TRUE
chr20	63702134	A	G	ENST00000622789	ENSG00000101246	ARFRP1	TRUE	FALSE
chr20	63702134	A	T	ENST00000622789	ENSG00000101246	ARFRP1	TRUE	TRUE
chr20	63702135	C	A	ENST00000622789	ENSG00000101246	ARFRP1	TRUE	TRUE
chr20	63702135	C	G	ENST00000622789	ENSG00000101246	ARFRP1	TRUE	TRUE
chr20	63702135	C	T	ENST00000622789	ENSG00000101246	ARFRP1	TRUE	TRUE
chr20	63702136	C	A	ENST00000622789	ENSG00000101246	ARFRP1	TRUE	TRUE
chr20	63702145	G	A	ENST00000622789	ENSG00000101246	ARFRP1	TRUE	TRUE
chr20	63702148	T	A	ENST00000622789	ENSG00000101246	ARFRP1	TRUE	TRUE
chr20	63702154	C	A	ENST00000622789	ENSG00000101246	ARFRP1	TRUE	TRUE
chr20	63702166	C	A	ENST00000622789	ENSG00000101246	ARFRP1	TRUE	TRUE
chr20	63702169	C	A	ENST00000622789	ENSG00000101246	ARFRP1	TRUE	TRUE
chr20	63702188	G	C	ENST00000622789	ENSG00000101246	ARFRP1	TRUE	TRUE
chr20	63702188	G	T	ENST00000622789	ENSG00000101246	ARFRP1	TRUE	TRUE
chr20	63702203	A	T	ENST00000622789	ENSG00000101246	ARFRP1	TRUE	TRUE
chr20	63702208	C	A	ENST00000622789	ENSG00000101246	ARFRP1	TRUE	TRUE
chr20	63702212	A	C	ENST00000622789	ENSG00000101246	ARFRP1	TRUE	TRUE
chr20	63702212	A	T	ENST00000622789	ENSG00000101246	ARFRP1	TRUE	TRUE
chr20	63702215	A	C	ENST00000622789	ENSG00000101246	ARFRP1	TRUE	TRUE
chr20	63702215	A	T	ENST00000622789	ENSG00000101246	ARFRP1	TRUE	TRUE
chr20	63702218	C	A	ENST00000622789	ENSG00000101246	ARFRP1	TRUE	FALSE
chr20	63702218	C	G	ENST00000622789	ENSG00000101246	ARFRP1	TRUE	FALSE
chr20	63702218	C	T	ENST00000622789	ENSG00000101246	ARFRP1	TRUE	FALSE
chr20	63702219	T	A	ENST00000622789	ENSG00000101246	ARFRP1	TRUE	FALSE
chr20	63702219	T	C	ENST00000622789	ENSG00000101246	ARFRP1	TRUE	FALSE
chr20	63702219	T	G	ENST00000622789	ENSG00000101246	ARFRP1	TRUE	FALSE
chr20	63706355	A	C	ENST00000622789	ENSG00000101246	ARFRP1	TRUE	FALSE
chr20	63706355	A	G	ENST00000622789	ENSG00000101246	ARFRP1	TRUE	FALSE
chr20	63706355	A	T	ENST00000622789	ENSG00000101246	ARFRP1	TRUE	FALSE
chr20	63706356	C	A	ENST00000622789	ENSG00000101246	ARFRP1	TRUE	FALSE
chr20	63706356	C	G	ENST00000622789	ENSG00000101246	ARFRP1	TRUE	FALSE
chr20	63706356	C	T	ENST00000622789	ENSG00000101246	ARFRP1	TRUE	FALSE
chr20	63706359	T	A	ENST00000622789	ENSG00000101246	ARFRP1	TRUE	TRUE
chr20	63706363	C	T	ENST00000622789	ENSG00000101246	ARFRP1	TRUE	TRUE
chr20	63706364	C	T	ENST00000622789	ENSG00000101246	ARFRP1	TRUE	TRUE
chr20	63706367	A	T	ENST00000622789	ENSG00000101246	ARFRP1	TRUE	TRUE
chr20	63706374	G	A	ENST00000622789	ENSG00000101246	ARFRP1	TRUE	TRUE
chr20	63706380	C	A	ENST00000622789	ENSG00000101246	ARFRP1	TRUE	TRUE
chr20	63706383	C	A	ENST00000622789	ENSG00000101246	ARFRP1	TRUE	TRUE
chr20	63706386	G	A	ENST00000622789	ENSG00000101246	ARFRP1	TRUE	TRUE
chr20	63706392	C	A	ENST00000622789	ENSG00000101246	ARFRP1	TRUE	TRUE
chr20	63706394	A	C	ENST00000622789	ENSG00000101246	ARFRP1	TRUE	TRUE
chr20	63706394	A	T	ENST00000622789	ENSG00000101246	ARFRP1	TRUE	TRUE
chr20	63706399	C	T	ENST00000622789	ENSG00000101246	ARFRP1	TRUE	TRUE
chr20	63706400	C	T	ENST00000622789	ENSG00000101246	ARFRP1	TRUE	TRUE
chr20	63706419	T	A	ENST00000622789	ENSG00000101246	ARFRP1	TRUE	TRUE
chr20	63706422	C	A	ENST00000622789	ENSG00000101246	ARFRP1	TRUE	TRUE
chr20	63706440	C	A	ENST00000622789	ENSG00000101246	ARFRP1	TRUE	FALSE
chr20	63706440	C	G	ENST00000622789	ENSG00000101246	ARFRP1	TRUE	FALSE
chr20	63706440	C	T	ENST00000622789	ENSG00000101246	ARFRP1	TRUE	FALSE
chr20	63706441	T	A	ENST00000622789	ENSG00000101246	ARFRP1	TRUE	FALSE
chr20	63706441	T	C	ENST00000622789	ENSG00000101246	ARFRP1	TRUE	FALSE
chr20	63706441	T	G	ENST00000622789	ENSG00000101246	ARFRP1	TRUE	FALSE
chr20	63706649	A	C	ENST00000622789	ENSG00000101246	ARFRP1	TRUE	FALSE
chr20	63706649	A	G	ENST00000622789	ENSG00000101246	ARFRP1	TRUE	FALSE
chr20	63706649	A	T	ENST00000622789	ENSG00000101246	ARFRP1	TRUE	FALSE
chr20	63706650	C	A	ENST00000622789	ENSG00000101246	ARFRP1	TRUE	FALSE
chr20	63706650	C	G	ENST00000622789	ENSG00000101246	ARFRP1	TRUE	FALSE
chr20	63706650	C	T	ENST00000622789	ENSG00000101246	ARFRP1	TRUE	FALSE
chr20	63706678	T	A	ENST00000622789	ENSG00000101246	ARFRP1	TRUE	TRUE
chr20	63706696	T	A	ENST00000622789	ENSG00000101246	ARFRP1	TRUE	TRUE
chr20	63706697	G	C	ENST00000622789	ENSG00000101246	ARFRP1	TRUE	TRUE
chr20	63706697	G	T	ENST00000622789	ENSG00000101246	ARFRP1	TRUE	TRUE
chr20	63706705	T	A	ENST00000622789	ENSG00000101246	ARFRP1	TRUE	TRUE
chr20	63706714	G	A	ENST00000622789	ENSG00000101246	ARFRP1	TRUE	TRUE
chr20	63706720	T	A	ENST00000622789	ENSG00000101246	ARFRP1	TRUE	TRUE
chr20	63706722	G	T	ENST00000622789	ENSG00000101246	ARFRP1	TRUE	TRUE
chr20	63706726	G	A	ENST00000622789	ENSG00000101246	ARFRP1	TRUE	TRUE
chr20	63706729	C	A	ENST00000622789	ENSG00000101246	ARFRP1	TRUE	TRUE
chr20	63706739	C	A	ENST00000622789	ENSG00000101246	ARFRP1	TRUE	FALSE
chr20	63706739	C	G	ENST00000622789	ENSG00000101246	ARFRP1	TRUE	FALSE
chr20	63706739	C	T	ENST00000622789	ENSG00000101246	ARFRP1	TRUE	FALSE
chr20	63706740	T	A	ENST00000622789	ENSG00000101246	ARFRP1	TRUE	FALSE
chr20	63706740	T	C	ENST00000622789	ENSG00000101246	ARFRP1	TRUE	FALSE
chr20	63706740	T	G	ENST00000622789	ENSG00000101246	ARFRP1	TRUE	FALSE
chr20	63706997	A	C	ENST00000622789	ENSG00000101246	ARFRP1	TRUE	TRUE
chr20	63706997	A	G	ENST00000622789	ENSG00000101246	ARFRP1	TRUE	FALSE
chr20	63706997	A	T	ENST00000622789	ENSG00000101246	ARFRP1	TRUE	TRUE
chr20	63706998	C	A	ENST00000622789	ENSG00000101246	ARFRP1	TRUE	TRUE
chr20	63706998	C	G	ENST00000622789	ENSG00000101246	ARFRP1	TRUE	TRUE
chr20	63706998	C	T	ENST00000622789	ENSG00000101246	ARFRP1	TRUE	TRUE
chr20	63707004	T	A	ENST00000622789	ENSG00000101246	ARFRP1	TRUE	TRUE
chr20	63707035	G	T	ENST00000622789	ENSG00000101246	ARFRP1	TRUE	FALSE
chr20	63707038	G	C	ENST00000622789	ENSG00000101246	ARFRP1	TRUE	FALSE
chr20	63707038	G	T	ENST00000622789	ENSG00000101246	ARFRP1	TRUE	FALSE
chr20	63707043	C	A	ENST00000622789	ENSG00000101246	ARFRP1	FALSE	FALSE
chr20	63707049	T	A	ENST00000622789	ENSG00000101246	ARFRP1	FALSE	FALSE
chr20	63707052	G	A	ENST00000622789	ENSG00000101246	ARFRP1	FALSE	FALSE
chr20	63707059	G	C	ENST00000622789	ENSG00000101246	ARFRP1	FALSE	FALSE
chr20	63707059	G	T	ENST00000622789	ENSG00000101246	ARFRP1	FALSE	FALSE
chr20	63707064	T	A	ENST00000622789	ENSG00000101246	ARFRP1	FALSE	FALSE
chr20	63707065	G	C	ENST00000622789	ENSG00000101246	ARFRP1	FALSE	FALSE
chr20	63707065	G	T	ENST00000622789	ENSG00000101246	ARFRP1	FALSE	FALSE
chr20	63707069	A	T	ENST00000622789	ENSG00000101246	ARFRP1	FALSE	FALSE
chr20	63707075	G	T	ENST00000622789	ENSG00000101246	ARFRP1	FALSE	FALSE
chr20	63707086	G	C	ENST00000622789	ENSG00000101246	ARFRP1	FALSE	FALSE
chr20	63707086	G	T	ENST00000622789	ENSG00000101246	ARFRP1	FALSE	FALSE
chr20	63707098	C	A	ENST00000622789	ENSG00000101246	ARFRP1	TRUE	FALSE
chr20	63707098	C	G	ENST00000622789	ENSG00000101246	ARFRP1	TRUE	FALSE
chr20	63707098	C	T	ENST00000622789	ENSG00000101246	ARFRP1	TRUE	FALSE
chr20	63707099	T	A	ENST00000622789	ENSG00000101246	ARFRP1	TRUE	FALSE
chr20	63707099	T	C	ENST00000622789	ENSG00000101246	ARFRP1	TRUE	FALSE
chr20	63707099	T	G	ENST00000622789	ENSG00000101246	ARFRP1	TRUE	FALSE
chr20	63707865	A	C	ENST00000622789	ENSG00000101246	ARFRP1	TRUE	FALSE
chr20	63707865	A	G	ENST00000622789	ENSG00000101246	ARFRP1	TRUE	FALSE
chr20	63707865	A	T	ENST00000622789	ENSG00000101246	ARFRP1	TRUE	FALSE
chr20	63707866	C	A	ENST00000622789	ENSG00000101246	ARFRP1	TRUE	FALSE
chr20	63707866	C	G	ENST00000622789	ENSG00000101246	ARFRP1	TRUE	FALSE
chr20	63707866	C	T	ENST00000622789	ENSG00000101246	ARFRP1	TRUE	FALSE
chr20	63708119	G	A	ENST00000355969	ENSG00000197114	ZGPAT	FALSE	FALSE
chr20	63708119	G	C	ENST00000355969	ENSG00000197114	ZGPAT	FALSE	FALSE
chr20	63708119	G	T	ENST00000355969	ENSG00000197114	ZGPAT	FALSE	FALSE
chr20	63708120	T	A	ENST00000355969	ENSG00000197114	ZGPAT	FALSE	FALSE
chr20	63708120	T	C	ENST00000355969	ENSG00000197114	ZGPAT	FALSE	FALSE
chr20	63708120	T	G	ENST00000355969	ENSG00000197114	ZGPAT	FALSE	FALSE
chr20	63708551	A	C	ENST00000355969	ENSG00000197114	ZGPAT	TRUE	FALSE
chr20	63708551	A	G	ENST00000355969	ENSG00000197114	ZGPAT	TRUE	FALSE
chr20	63708551	A	T	ENST00000355969	ENSG00000197114	ZGPAT	TRUE	FALSE
chr20	63708552	G	A	ENST00000355969	ENSG00000197114	ZGPAT	TRUE	FALSE
chr20	63708552	G	C	ENST00000355969	ENSG00000197114	ZGPAT	TRUE	FALSE
chr20	63708552	G	T	ENST00000355969	ENSG00000197114	ZGPAT	TRUE	FALSE
chr20	63708587	G	T	ENST00000355969	ENSG00000197114	ZGPAT	FALSE	FALSE
chr20	63708590	G	T	ENST00000355969	ENSG00000197114	ZGPAT	FALSE	FALSE
chr20	63708599	G	T	ENST00000355969	ENSG00000197114	ZGPAT	FALSE	FALSE
chr20	63708603	C	A	ENST00000355969	ENSG00000197114	ZGPAT	FALSE	FALSE
chr20	63708609	T	A	ENST00000355969	ENSG00000197114	ZGPAT	FALSE	FALSE
chr20	63708611	C	T	ENST00000355969	ENSG00000197114	ZGPAT	FALSE	FALSE
chr20	63708619	C	A	ENST00000355969	ENSG00000197114	ZGPAT	FALSE	FALSE
chr20	63708619	C	G	ENST00000355969	ENSG00000197114	ZGPAT	FALSE	FALSE
chr20	63708626	C	T	ENST00000355969	ENSG00000197114	ZGPAT	FALSE	FALSE
chr20	63708632	C	T	ENST00000355969	ENSG00000197114	ZGPAT	TRUE	FALSE
chr20	63708635	C	T	ENST00000355969	ENSG00000197114	ZGPAT	TRUE	FALSE
chr20	63708641	G	T	ENST00000355969	ENSG00000197114	ZGPAT	TRUE	FALSE
chr20	63708651	T	A	ENST00000355969	ENSG00000197114	ZGPAT	TRUE	FALSE
chr20	63708669	C	A	ENST00000355969	ENSG00000197114	ZGPAT	TRUE	TRUE
chr20	63708674	G	T	ENST00000355969	ENSG00000197114	ZGPAT	TRUE	TRUE
chr20	63708677	C	T	ENST00000355969	ENSG00000197114	ZGPAT	TRUE	TRUE
chr20	63708692	C	T	ENST00000355969	ENSG00000197114	ZGPAT	TRUE	TRUE
chr20	63708698	C	T	ENST00000355969	ENSG00000197114	ZGPAT	TRUE	TRUE
chr20	63708710	A	T	ENST00000355969	ENSG00000197114	ZGPAT	TRUE	TRUE
chr20	63708713	G	T	ENST00000355969	ENSG00000197114	ZGPAT	TRUE	TRUE
chr20	63708722	G	T	ENST00000355969	ENSG00000197114	ZGPAT	TRUE	TRUE
chr20	63708731	G	T	ENST00000355969	ENSG00000197114	ZGPAT	TRUE	TRUE
chr20	63708755	A	T	ENST00000355969	ENSG00000197114	ZGPAT	TRUE	TRUE
chr20	63708765	T	A	ENST00000355969	ENSG00000197114	ZGPAT	TRUE	TRUE
chr20	63708768	T	A	ENST00000355969	ENSG00000197114	ZGPAT	TRUE	TRUE
chr20	63708782	G	T	ENST00000355969	ENSG00000197114	ZGPAT	TRUE	TRUE
chr20	63708785	G	T	ENST00000355969	ENSG00000197114	ZGPAT	TRUE	TRUE
chr20	63708800	C	T	ENST00000355969	ENSG00000197114	ZGPAT	TRUE	TRUE
chr20	63708803	G	T	ENST00000355969	ENSG00000197114	ZGPAT	TRUE	TRUE
chr20	63708812	G	T	ENST00000355969	ENSG00000197114	ZGPAT	TRUE	TRUE
chr20	63708817	C	A	ENST00000355969	ENSG00000197114	ZGPAT	TRUE	TRUE
chr20	63708817	C	G	ENST00000355969	ENSG00000197114	ZGPAT	TRUE	TRUE
chr20	63708818	C	T	ENST00000355969	ENSG00000197114	ZGPAT	TRUE	TRUE
chr20	63708830	G	T	ENST00000355969	ENSG00000197114	ZGPAT	TRUE	TRUE
chr20	63708842	G	T	ENST00000355969	ENSG00000197114	ZGPAT	TRUE	TRUE
chr20	63708851	G	T	ENST00000355969	ENSG00000197114	ZGPAT	TRUE	TRUE
chr20	63708878	G	T	ENST00000355969	ENSG00000197114	ZGPAT	TRUE	TRUE
chr20	63708882	C	A	ENST00000355969	ENSG00000197114	ZGPAT	TRUE	TRUE
chr20	63708882	C	G	ENST00000355969	ENSG00000197114	ZGPAT	TRUE	TRUE
chr20	63708884	G	T	ENST00000355969	ENSG00000197114	ZGPAT	TRUE	TRUE
chr20	63708896	A	T	ENST00000355969	ENSG00000197114	ZGPAT	TRUE	TRUE
chr20	63708902	G	T	ENST00000355969	ENSG00000197114	ZGPAT	TRUE	TRUE
chr20	63708914	G	T	ENST00000355969	ENSG00000197114	ZGPAT	TRUE	TRUE
chr20	63708932	C	T	ENST00000355969	ENSG00000197114	ZGPAT	TRUE	TRUE
chr20	63708935	G	T	ENST00000355969	ENSG00000197114	ZGPAT	TRUE	TRUE
chr20	63708938	G	T	ENST00000355969	ENSG00000197114	ZGPAT	TRUE	TRUE
chr20	63708941	G	T	ENST00000355969	ENSG00000197114	ZGPAT	TRUE	TRUE
chr20	63708944	G	T	ENST00000355969	ENSG00000197114	ZGPAT	TRUE	TRUE
chr20	63708947	G	T	ENST00000355969	ENSG00000197114	ZGPAT	TRUE	TRUE
chr20	63708950	G	T	ENST00000355969	ENSG00000197114	ZGPAT	TRUE	TRUE
chr20	63708956	G	T	ENST00000355969	ENSG00000197114	ZGPAT	TRUE	TRUE
chr20	63708959	G	T	ENST00000355969	ENSG00000197114	ZGPAT	TRUE	TRUE
chr20	63708962	G	T	ENST00000355969	ENSG00000197114	ZGPAT	TRUE	TRUE
chr20	63708977	A	T	ENST00000355969	ENSG00000197114	ZGPAT	TRUE	TRUE
chr20	63708994	C	A	ENST00000355969	ENSG00000197114	ZGPAT	TRUE	TRUE
chr20	63708994	C	G	ENST00000355969	ENSG00000197114	ZGPAT	TRUE	TRUE
chr20	63708997	C	A	ENST00000355969	ENSG00000197114	ZGPAT	TRUE	TRUE
chr20	63708997	C	G	ENST00000355969	ENSG00000197114	ZGPAT	TRUE	TRUE
chr20	63709005	G	A	ENST00000355969	ENSG00000197114	ZGPAT	TRUE	TRUE
chr20	63709006	G	A	ENST00000355969	ENSG00000197114	ZGPAT	TRUE	TRUE
chr20	63709016	G	T	ENST00000355969	ENSG00000197114	ZGPAT	TRUE	TRUE
chr20	63709021	T	A	ENST00000355969	ENSG00000197114	ZGPAT	TRUE	TRUE
chr20	63709021	T	G	ENST00000355969	ENSG00000197114	ZGPAT	TRUE	TRUE
chr20	63709040	G	T	ENST00000355969	ENSG00000197114	ZGPAT	TRUE	TRUE
chr20	63709046	G	T	ENST00000355969	ENSG00000197114	ZGPAT	TRUE	TRUE
chr20	63709049	G	T	ENST00000355969	ENSG00000197114	ZGPAT	TRUE	TRUE
chr20	63709055	G	T	ENST00000355969	ENSG00000197114	ZGPAT	TRUE	TRUE
chr20	63709065	C	A	ENST00000355969	ENSG00000197114	ZGPAT	TRUE	TRUE
chr20	63709087	C	A	ENST00000355969	ENSG00000197114	ZGPAT	TRUE	TRUE
chr20	63709087	C	G	ENST00000355969	ENSG00000197114	ZGPAT	TRUE	TRUE
chr20	63709093	C	A	ENST00000355969	ENSG00000197114	ZGPAT	TRUE	TRUE
chr20	63709093	C	G	ENST00000355969	ENSG00000197114	ZGPAT	TRUE	TRUE
chr20	63709103	A	T	ENST00000355969	ENSG00000197114	ZGPAT	TRUE	TRUE
chr20	63709112	A	T	ENST00000355969	ENSG00000197114	ZGPAT	TRUE	TRUE
chr20	63709120	C	A	ENST00000355969	ENSG00000197114	ZGPAT	TRUE	TRUE
chr20	63709133	G	T	ENST00000355969	ENSG00000197114	ZGPAT	TRUE	TRUE
chr20	63709136	G	T	ENST00000355969	ENSG00000197114	ZGPAT	TRUE	TRUE
chr20	63709139	A	T	ENST00000355969	ENSG00000197114	ZGPAT	TRUE	TRUE
chr20	63709144	C	A	ENST00000355969	ENSG00000197114	ZGPAT	TRUE	TRUE
chr20	63709151	A	T	ENST00000355969	ENSG00000197114	ZGPAT	TRUE	TRUE
chr20	63709154	G	T	ENST00000355969	ENSG00000197114	ZGPAT	TRUE	TRUE
chr20	63709162	C	A	ENST00000355969	ENSG00000197114	ZGPAT	TRUE	TRUE
chr20	63709165	G	A	ENST00000355969	ENSG00000197114	ZGPAT	TRUE	FALSE
chr20	63709165	G	C	ENST00000355969	ENSG00000197114	ZGPAT	TRUE	FALSE
chr20	63709165	G	T	ENST00000355969	ENSG00000197114	ZGPAT	TRUE	FALSE
chr20	63709166	T	A	ENST00000355969	ENSG00000197114	ZGPAT	TRUE	FALSE
chr20	63709166	T	C	ENST00000355969	ENSG00000197114	ZGPAT	TRUE	FALSE
chr20	63709166	T	G	ENST00000355969	ENSG00000197114	ZGPAT	TRUE	FALSE
chr20	63733217	A	C	ENST00000355969	ENSG00000197114	ZGPAT	TRUE	FALSE
chr20	63733217	A	G	ENST00000355969	ENSG00000197114	ZGPAT	TRUE	FALSE
chr20	63733217	A	T	ENST00000355969	ENSG00000197114	ZGPAT	TRUE	FALSE
chr20	63733218	G	A	ENST00000355969	ENSG00000197114	ZGPAT	TRUE	FALSE
chr20	63733218	G	C	ENST00000355969	ENSG00000197114	ZGPAT	TRUE	FALSE
chr20	63733218	G	T	ENST00000355969	ENSG00000197114	ZGPAT	TRUE	FALSE
chr20	63733232	C	T	ENST00000355969	ENSG00000197114	ZGPAT	TRUE	TRUE
chr20	63733232	C	T	ENST00000632538	ENSG00000273154		FALSE	FALSE
chr20	63733250	G	T	ENST00000355969	ENSG00000197114	ZGPAT	TRUE	TRUE
chr20	63733250	G	T	ENST00000632538	ENSG00000273154		FALSE	FALSE
chr20	63733265	C	T	ENST00000355969	ENSG00000197114	ZGPAT	TRUE	TRUE
chr20	63733265	C	T	ENST00000632538	ENSG00000273154		FALSE	FALSE
chr20	63733289	C	T	ENST00000355969	ENSG00000197114	ZGPAT	TRUE	TRUE
chr20	63733289	C	T	ENST00000632538	ENSG00000273154		TRUE	FALSE
chr20	63733306	T	A	ENST00000355969	ENSG00000197114	ZGPAT	TRUE	TRUE
chr20	63733306	T	A	ENST00000632538	ENSG00000273154		TRUE	TRUE
chr20	63733313	A	T	ENST00000355969	ENSG00000197114	ZGPAT	TRUE	TRUE
chr20	63733313	A	T	ENST00000632538	ENSG00000273154		TRUE	TRUE
chr20	63733319	C	T	ENST00000355969	ENSG00000197114	ZGPAT	TRUE	TRUE
chr20	63733319	C	T	ENST00000632538	ENSG00000273154		TRUE	TRUE
chr20	63733332	G	A	ENST00000355969	ENSG00000197114	ZGPAT	TRUE	TRUE
chr20	63733332	G	A	ENST00000632538	ENSG00000273154		TRUE	TRUE
chr20	63733333	G	A	ENST00000355969	ENSG00000197114	ZGPAT	TRUE	TRUE
chr20	63733333	G	A	ENST00000632538	ENSG00000273154		TRUE	TRUE
chr20	63733353	G	A	ENST00000355969	ENSG00000197114	ZGPAT	TRUE	FALSE
chr20	63733353	G	A	ENST00000632538	ENSG00000273154		TRUE	FALSE
chr20	63733353	G	C	ENST00000355969	ENSG00000197114	ZGPAT	TRUE	FALSE
chr20	63733353	G	C	ENST00000632538	ENSG00000273154		TRUE	FALSE
chr20	63733353	G	T	ENST00000355969	ENSG00000197114	ZGPAT	TRUE	FALSE
chr20	63733353	G	T	ENST00000632538	ENSG00000273154		TRUE	FALSE
chr20	63733354	T	A	ENST00000355969	ENSG00000197114	ZGPAT	TRUE	FALSE
chr20	63733354	T	A	ENST00000632538	ENSG00000273154		TRUE	FALSE
chr20	63733354	T	C	ENST00000355969	ENSG00000197114	ZGPAT	TRUE	FALSE
chr20	63733354	T	C	ENST00000632538	ENSG00000273154		TRUE	FALSE
chr20	63733354	T	G	ENST00000355969	ENSG00000197114	ZGPAT	TRUE	FALSE
chr20	63733354	T	G	ENST00000632538	ENSG00000273154		TRUE	FALSE
chr20	63733585	A	C	ENST00000355969	ENSG00000197114	ZGPAT	TRUE	FALSE
chr20	63733585	A	C	ENST00000632538	ENSG00000273154		TRUE	FALSE
chr20	63733585	A	G	ENST00000355969	ENSG00000197114	ZGPAT	TRUE	FALSE
chr20	63733585	A	G	ENST00000632538	ENSG00000273154		TRUE	FALSE
chr20	63733585	A	T	ENST00000355969	ENSG00000197114	ZGPAT	TRUE	FALSE
chr20	63733585	A	T	ENST00000632538	ENSG00000273154		TRUE	FALSE
chr20	63733586	G	A	ENST00000355969	ENSG00000197114	ZGPAT	TRUE	FALSE
chr20	63733586	G	A	ENST00000632538	ENSG00000273154		TRUE	FALSE
chr20	63733586	G	C	ENST00000355969	ENSG00000197114	ZGPAT	TRUE	FALSE
chr20	63733586	G	C	ENST00000632538	ENSG00000273154		TRUE	FALSE
chr20	63733586	G	T	ENST00000355969	ENSG00000197114	ZGPAT	TRUE	FALSE
chr20	63733586	G	T	ENST00000632538	ENSG00000273154		TRUE	FALSE
chr20	63733603	C	A	ENST00000355969	ENSG00000197114	ZGPAT	TRUE	TRUE
chr20	63733603	C	A	ENST00000632538	ENSG00000273154		TRUE	TRUE
chr20	63733603	C	G	ENST00000355969	ENSG00000197114	ZGPAT	TRUE	TRUE
chr20	63733603	C	G	ENST00000632538	ENSG00000273154		TRUE	TRUE
chr20	63733606	C	A	ENST00000355969	ENSG00000197114	ZGPAT	TRUE	TRUE
chr20	63733606	C	A	ENST00000632538	ENSG00000273154		TRUE	TRUE
chr20	63733606	C	G	ENST00000355969	ENSG00000197114	ZGPAT	TRUE	TRUE
chr20	63733606	C	G	ENST00000632538	ENSG00000273154		TRUE	TRUE
chr20	63733613	A	T	ENST00000355969	ENSG00000197114	ZGPAT	TRUE	TRUE
chr20	63733613	A	T	ENST00000632538	ENSG00000273154		TRUE	TRUE
chr20	63733623	C	A	ENST00000355969	ENSG00000197114	ZGPAT	TRUE	TRUE
chr20	63733623	C	A	ENST00000632538	ENSG00000273154		TRUE	TRUE
chr20	63733637	G	T	ENST00000355969	ENSG00000197114	ZGPAT	TRUE	TRUE
chr20	63733637	G	T	ENST00000632538	ENSG00000273154		TRUE	TRUE
chr20	63733649	G	T	ENST00000355969	ENSG00000197114	ZGPAT	TRUE	TRUE
chr20	63733649	G	T	ENST00000632538	ENSG00000273154		TRUE	TRUE
chr20	63733682	G	T	ENST00000355969	ENSG00000197114	ZGPAT	TRUE	TRUE
chr20	63733682	G	T	ENST00000632538	ENSG00000273154		TRUE	TRUE
chr20	63733691	G	T	ENST00000355969	ENSG00000197114	ZGPAT	TRUE	TRUE
chr20	63733691	G	T	ENST00000632538	ENSG00000273154		TRUE	TRUE
chr20	63733701	C	A	ENST00000355969	ENSG00000197114	ZGPAT	TRUE	TRUE
chr20	63733701	C	A	ENST00000632538	ENSG00000273154		TRUE	TRUE
chr20	63733701	C	G	ENST00000355969	ENSG00000197114	ZGPAT	TRUE	TRUE
chr20	63733701	C	G	ENST00000632538	ENSG00000273154		TRUE	TRUE
chr20	63733732	T	A	ENST00000355969	ENSG00000197114	ZGPAT	TRUE	TRUE
chr20	63733732	T	A	ENST00000632538	ENSG00000273154		TRUE	TRUE
chr20	63733732	T	G	ENST00000355969	ENSG00000197114	ZGPAT	TRUE	TRUE
chr20	63733732	T	G	ENST00000632538	ENSG00000273154		TRUE	TRUE
chr20	63733736	A	T	ENST00000355969	ENSG00000197114	ZGPAT	TRUE	TRUE
chr20	63733736	A	T	ENST00000632538	ENSG00000273154		TRUE	TRUE
chr20	63733740	G	A	ENST00000355969	ENSG00000197114	ZGPAT	TRUE	FALSE
chr20	63733740	G	C	ENST00000355969	ENSG00000197114	ZGPAT	TRUE	FALSE
chr20	63733740	G	T	ENST00000355969	ENSG00000197114	ZGPAT	TRUE	FALSE
chr20	63733741	T	A	ENST00000355969	ENSG00000197114	ZGPAT	TRUE	FALSE
chr20	63733741	T	C	ENST00000355969	ENSG00000197114	ZGPAT	TRUE	FALSE
chr20	63733741	T	G	ENST00000355969	ENSG00000197114	ZGPAT	TRUE	FALSE
chr20	63733757	G	T	ENST00000632538	ENSG00000273154
chr20	63733769	C	T	ENST00000632538	ENSG00000273154
chr20	63733772	G	T	ENST00000632538	ENSG00000273154
chr20	63733776	G	A	ENST00000632538	ENSG00000273154		FALSE	FALSE
chr20	63733776	G	C	ENST00000632538	ENSG00000273154		FALSE	FALSE
chr20	63733776	G	T	ENST00000632538	ENSG00000273154		FALSE	FALSE
chr20	63733777	T	A	ENST00000632538	ENSG00000273154		FALSE	FALSE
chr20	63733777	T	C	ENST00000632538	ENSG00000273154		FALSE	FALSE
chr20	63733777	T	G	ENST00000632538	ENSG00000273154		FALSE	FALSE
chr20	63734703	A	C	ENST00000355969	ENSG00000197114	ZGPAT	TRUE	FALSE
chr20	63734703	A	G	ENST00000355969	ENSG00000197114	ZGPAT	TRUE	FALSE
chr20	63734703	A	T	ENST00000355969	ENSG00000197114	ZGPAT	TRUE	FALSE
chr20	63734704	G	A	ENST00000355969	ENSG00000197114	ZGPAT	TRUE	FALSE
chr20	63734704	G	C	ENST00000355969	ENSG00000197114	ZGPAT	TRUE	FALSE
chr20	63734704	G	T	ENST00000355969	ENSG00000197114	ZGPAT	TRUE	FALSE
chr20	63734714	C	A	ENST00000355969	ENSG00000197114	ZGPAT	TRUE	TRUE
chr20	63734714	C	G	ENST00000355969	ENSG00000197114	ZGPAT	TRUE	TRUE
chr20	63734739	C	A	ENST00000355969	ENSG00000197114	ZGPAT	TRUE	TRUE
chr20	63734759	G	A	ENST00000355969	ENSG00000197114	ZGPAT	TRUE	TRUE
chr20	63734760	G	A	ENST00000355969	ENSG00000197114	ZGPAT	TRUE	TRUE
chr20	63734761	G	T	ENST00000355969	ENSG00000197114	ZGPAT	TRUE	TRUE
chr20	63734773	C	T	ENST00000355969	ENSG00000197114	ZGPAT	TRUE	TRUE
chr20	63734788	A	T	ENST00000355969	ENSG00000197114	ZGPAT	TRUE	TRUE
chr20	63734800	A	T	ENST00000355969	ENSG00000197114	ZGPAT	TRUE	TRUE
chr20	63734811	T	A	ENST00000355969	ENSG00000197114	ZGPAT	TRUE	TRUE
chr20	63734811	T	G	ENST00000355969	ENSG00000197114	ZGPAT	TRUE	TRUE
chr20	63734812	G	T	ENST00000355969	ENSG00000197114	ZGPAT	TRUE	TRUE
chr20	63734821	A	T	ENST00000355969	ENSG00000197114	ZGPAT	TRUE	TRUE
chr20	63734825	G	A	ENST00000355969	ENSG00000197114	ZGPAT	TRUE	FALSE
chr20	63734825	G	C	ENST00000355969	ENSG00000197114	ZGPAT	TRUE	FALSE
chr20	63734825	G	T	ENST00000355969	ENSG00000197114	ZGPAT	TRUE	FALSE
chr20	63734826	T	A	ENST00000355969	ENSG00000197114	ZGPAT	TRUE	FALSE
chr20	63734826	T	C	ENST00000355969	ENSG00000197114	ZGPAT	TRUE	FALSE
chr20	63734826	T	G	ENST00000355969	ENSG00000197114	ZGPAT	TRUE	FALSE
chr20	63735157	A	C	ENST00000355969	ENSG00000197114	ZGPAT	TRUE	FALSE
chr20	63735157	A	G	ENST00000355969	ENSG00000197114	ZGPAT	TRUE	FALSE
chr20	63735157	A	T	ENST00000355969	ENSG00000197114	ZGPAT	TRUE	FALSE
chr20	63735158	G	A	ENST00000355969	ENSG00000197114	ZGPAT	TRUE	FALSE
chr20	63735158	G	C	ENST00000355969	ENSG00000197114	ZGPAT	TRUE	FALSE
chr20	63735158	G	T	ENST00000355969	ENSG00000197114	ZGPAT	TRUE	FALSE
chr20	63735162	T	A	ENST00000355969	ENSG00000197114	ZGPAT	TRUE	TRUE
chr20	63735167	C	T	ENST00000355969	ENSG00000197114	ZGPAT	TRUE	TRUE
chr20	63735176	G	T	ENST00000355969	ENSG00000197114	ZGPAT	TRUE	TRUE
chr20	63735188	G	T	ENST00000355969	ENSG00000197114	ZGPAT	TRUE	TRUE
chr20	63735210	T	A	ENST00000355969	ENSG00000197114	ZGPAT	TRUE	TRUE
chr20	63735215	C	T	ENST00000355969	ENSG00000197114	ZGPAT	TRUE	TRUE
chr20	63735221	A	T	ENST00000355969	ENSG00000197114	ZGPAT	TRUE	TRUE
chr20	63735225	C	A	ENST00000355969	ENSG00000197114	ZGPAT	TRUE	TRUE
chr20	63735233	C	T	ENST00000355969	ENSG00000197114	ZGPAT	TRUE	TRUE
chr20	63735238	T	A	ENST00000355969	ENSG00000197114	ZGPAT	TRUE	TRUE
chr20	63735242	G	T	ENST00000355969	ENSG00000197114	ZGPAT	TRUE	TRUE
chr20	63735251	C	T	ENST00000355969	ENSG00000197114	ZGPAT	TRUE	TRUE
chr20	63735254	A	T	ENST00000355969	ENSG00000197114	ZGPAT	TRUE	TRUE
chr20	63735257	C	T	ENST00000355969	ENSG00000197114	ZGPAT	TRUE	TRUE
chr20	63735272	A	T	ENST00000355969	ENSG00000197114	ZGPAT	TRUE	TRUE
chr20	63735287	A	T	ENST00000355969	ENSG00000197114	ZGPAT	TRUE	TRUE
chr20	63735301	C	A	ENST00000355969	ENSG00000197114	ZGPAT	TRUE	TRUE
chr20	63735305	G	T	ENST00000355969	ENSG00000197114	ZGPAT	TRUE	TRUE
chr20	63735308	A	T	ENST00000355969	ENSG00000197114	ZGPAT	TRUE	TRUE
chr20	63735365	G	T	ENST00000355969	ENSG00000197114	ZGPAT	TRUE	TRUE
chr20	63735368	A	T	ENST00000355969	ENSG00000197114	ZGPAT	TRUE	TRUE
chr20	63735374	C	T	ENST00000355969	ENSG00000197114	ZGPAT	TRUE	TRUE
chr20	63735380	C	T	ENST00000355969	ENSG00000197114	ZGPAT	TRUE	TRUE
chr20	63735398	G	T	ENST00000355969	ENSG00000197114	ZGPAT	TRUE	TRUE
chr20	63735431	A	T	ENST00000355969	ENSG00000197114	ZGPAT	TRUE	TRUE
chr20	63735442	C	A	ENST00000355969	ENSG00000197114	ZGPAT	TRUE	TRUE
chr20	63735442	C	G	ENST00000355969	ENSG00000197114	ZGPAT	TRUE	TRUE
chr20	63735452	A	T	ENST00000355969	ENSG00000197114	ZGPAT	TRUE	TRUE
chr20	63735461	A	T	ENST00000355969	ENSG00000197114	ZGPAT	TRUE	TRUE
chr20	63735488	C	T	ENST00000355969	ENSG00000197114	ZGPAT	TRUE	TRUE
chr20	63735494	G	T	ENST00000355969	ENSG00000197114	ZGPAT	TRUE	TRUE
chr20	63735497	G	T	ENST00000355969	ENSG00000197114	ZGPAT	TRUE	TRUE
chr20	63735500	A	T	ENST00000355969	ENSG00000197114	ZGPAT	TRUE	TRUE
chr20	63735506	G	T	ENST00000355969	ENSG00000197114	ZGPAT	TRUE	TRUE
chr20	63735509	C	T	ENST00000355969	ENSG00000197114	ZGPAT	TRUE	TRUE
chr20	63735515	C	T	ENST00000355969	ENSG00000197114	ZGPAT	FALSE	FALSE
chr20	63735536	C	T	ENST00000355969	ENSG00000197114	ZGPAT	FALSE	FALSE
chr20	63735539	G	T	ENST00000355969	ENSG00000197114	ZGPAT	FALSE	FALSE
chr20	63735565	G	A	ENST00000355969	ENSG00000197114	ZGPAT	TRUE	FALSE
chr20	63735565	G	C	ENST00000355969	ENSG00000197114	ZGPAT	TRUE	FALSE
chr20	63735565	G	T	ENST00000355969	ENSG00000197114	ZGPAT	TRUE	FALSE
chr20	63735566	T	A	ENST00000355969	ENSG00000197114	ZGPAT	TRUE	FALSE
chr20	63735566	T	C	ENST00000355969	ENSG00000197114	ZGPAT	TRUE	FALSE
chr20	63735566	T	G	ENST00000355969	ENSG00000197114	ZGPAT	TRUE	FALSE
chr20	63735779	A	C	ENST00000355969	ENSG00000197114	ZGPAT	TRUE	FALSE
chr20	63735779	A	G	ENST00000355969	ENSG00000197114	ZGPAT	TRUE	FALSE
chr20	63735779	A	T	ENST00000355969	ENSG00000197114	ZGPAT	TRUE	FALSE
chr20	63735780	G	A	ENST00000355969	ENSG00000197114	ZGPAT	TRUE	FALSE
chr20	63735780	G	C	ENST00000355969	ENSG00000197114	ZGPAT	TRUE	FALSE
chr20	63735780	G	T	ENST00000355969	ENSG00000197114	ZGPAT	TRUE	FALSE
chr20	63735795	C	A	ENST00000355969	ENSG00000197114	ZGPAT	FALSE	FALSE
chr20	63735795	C	G	ENST00000355969	ENSG00000197114	ZGPAT	FALSE	FALSE
chr20	63735800	C	T	ENST00000355969	ENSG00000197114	ZGPAT	FALSE	FALSE
chr20	63735806	C	T	ENST00000355969	ENSG00000197114	ZGPAT	FALSE	FALSE
chr20	63735809	G	T	ENST00000355969	ENSG00000197114	ZGPAT	FALSE	FALSE
chr20	63735812	A	T	ENST00000355969	ENSG00000197114	ZGPAT	FALSE	FALSE
chr20	63735821	G	T	ENST00000355969	ENSG00000197114	ZGPAT	FALSE	FALSE
chr20	63735827	C	T	ENST00000355969	ENSG00000197114	ZGPAT	FALSE	FALSE
chr20	63735833	C	T	ENST00000355969	ENSG00000197114	ZGPAT	FALSE	FALSE
chr20	63735842	C	T	ENST00000355969	ENSG00000197114	ZGPAT	FALSE	FALSE
chr20	63735854	C	T	ENST00000355969	ENSG00000197114	ZGPAT	FALSE	FALSE
chr20	63735857	G	T	ENST00000355969	ENSG00000197114	ZGPAT	FALSE	FALSE
chr20	63735869	C	T	ENST00000355969	ENSG00000197114	ZGPAT	FALSE	FALSE
chr20	63735872	C	T	ENST00000355969	ENSG00000197114	ZGPAT	FALSE	FALSE
chr20	63735875	G	T	ENST00000355969	ENSG00000197114	ZGPAT	FALSE	FALSE
chr20	63735878	C	T	ENST00000355969	ENSG00000197114	ZGPAT	FALSE	FALSE
chr20	63735884	A	T	ENST00000355969	ENSG00000197114	ZGPAT	FALSE	FALSE
chr20	63735899	A	T	ENST00000355969	ENSG00000197114	ZGPAT	FALSE	FALSE
chr20	63735902	A	T	ENST00000355969	ENSG00000197114	ZGPAT	FALSE	FALSE
chr20	63735911	G	T	ENST00000355969	ENSG00000197114	ZGPAT	FALSE	FALSE
chr20	63736713	G	A	ENST00000309546	ENSG00000203896	LIME1	FALSE	FALSE
chr20	63736713	G	C	ENST00000309546	ENSG00000203896	LIME1	FALSE	FALSE
chr20	63736713	G	T	ENST00000309546	ENSG00000203896	LIME1	FALSE	FALSE
chr20	63736714	T	A	ENST00000309546	ENSG00000203896	LIME1	FALSE	FALSE
chr20	63736714	T	C	ENST00000309546	ENSG00000203896	LIME1	FALSE	FALSE
chr20	63736714	T	G	ENST00000309546	ENSG00000203896	LIME1	FALSE	FALSE
chr20	63737531	A	C	ENST00000309546	ENSG00000203896	LIME1	FALSE	FALSE
chr20	63737531	A	C	ENST00000632538	ENSG00000273154		FALSE	FALSE
chr20	63737531	A	G	ENST00000309546	ENSG00000203896	LIME1	FALSE	FALSE
chr20	63737531	A	G	ENST00000632538	ENSG00000273154		FALSE	FALSE
chr20	63737531	A	T	ENST00000309546	ENSG00000203896	LIME1	FALSE	FALSE
chr20	63737531	A	T	ENST00000632538	ENSG00000273154		FALSE	FALSE
chr20	63737532	G	A	ENST00000309546	ENSG00000203896	LIME1	FALSE	FALSE
chr20	63737532	G	A	ENST00000632538	ENSG00000273154		FALSE	FALSE
chr20	63737532	G	C	ENST00000309546	ENSG00000203896	LIME1	FALSE	FALSE
chr20	63737532	G	C	ENST00000632538	ENSG00000273154		FALSE	FALSE
chr20	63737532	G	T	ENST00000309546	ENSG00000203896	LIME1	FALSE	FALSE
chr20	63737532	G	T	ENST00000632538	ENSG00000273154		FALSE	FALSE
chr20	63737569	G	A	ENST00000309546	ENSG00000203896	LIME1	FALSE	FALSE
chr20	63737569	G	A	ENST00000632538	ENSG00000273154		TRUE	TRUE
chr20	63737570	G	A	ENST00000309546	ENSG00000203896	LIME1	FALSE	FALSE
chr20	63737570	G	A	ENST00000632538	ENSG00000273154		TRUE	TRUE
chr20	63737587	G	A	ENST00000309546	ENSG00000203896	LIME1	FALSE	FALSE
chr20	63737587	G	A	ENST00000632538	ENSG00000273154		TRUE	TRUE
chr20	63737588	G	A	ENST00000309546	ENSG00000203896	LIME1	FALSE	FALSE
chr20	63737588	G	A	ENST00000632538	ENSG00000273154		TRUE	TRUE
chr20	63737600	C	A	ENST00000309546	ENSG00000203896	LIME1	FALSE	FALSE
chr20	63737600	C	A	ENST00000632538	ENSG00000273154		TRUE	TRUE
chr20	63737603	C	A	ENST00000309546	ENSG00000203896	LIME1	TRUE	FALSE
chr20	63737603	C	A	ENST00000632538	ENSG00000273154		TRUE	TRUE
chr20	63737617	C	A	ENST00000309546	ENSG00000203896	LIME1	TRUE	FALSE
chr20	63737617	C	A	ENST00000632538	ENSG00000273154		TRUE	TRUE
chr20	63737623	G	A	ENST00000309546	ENSG00000203896	LIME1	TRUE	TRUE
chr20	63737623	G	A	ENST00000632538	ENSG00000273154		TRUE	TRUE
chr20	63737624	G	A	ENST00000309546	ENSG00000203896	LIME1	TRUE	TRUE
chr20	63737624	G	A	ENST00000632538	ENSG00000273154		TRUE	TRUE
chr20	63737633	C	A	ENST00000309546	ENSG00000203896	LIME1	TRUE	TRUE
chr20	63737633	C	A	ENST00000632538	ENSG00000273154		TRUE	TRUE
chr20	63737642	C	A	ENST00000309546	ENSG00000203896	LIME1	TRUE	TRUE
chr20	63737642	C	A	ENST00000632538	ENSG00000273154		TRUE	TRUE
chr20	63737648	G	A	ENST00000309546	ENSG00000203896	LIME1	TRUE	FALSE
chr20	63737648	G	A	ENST00000632538	ENSG00000273154		TRUE	FALSE
chr20	63737648	G	C	ENST00000309546	ENSG00000203896	LIME1	TRUE	FALSE
chr20	63737648	G	C	ENST00000632538	ENSG00000273154		TRUE	FALSE
chr20	63737648	G	T	ENST00000309546	ENSG00000203896	LIME1	TRUE	FALSE
chr20	63737648	G	T	ENST00000632538	ENSG00000273154		TRUE	FALSE
chr20	63737649	T	A	ENST00000309546	ENSG00000203896	LIME1	TRUE	FALSE
chr20	63737649	T	A	ENST00000632538	ENSG00000273154		TRUE	FALSE
chr20	63737649	T	C	ENST00000309546	ENSG00000203896	LIME1	TRUE	FALSE
chr20	63737649	T	C	ENST00000632538	ENSG00000273154		TRUE	FALSE
chr20	63737649	T	G	ENST00000309546	ENSG00000203896	LIME1	TRUE	FALSE
chr20	63737649	T	G	ENST00000632538	ENSG00000273154		TRUE	FALSE
chr20	63737819	A	C	ENST00000309546	ENSG00000203896	LIME1	TRUE	FALSE
chr20	63737819	A	C	ENST00000632538	ENSG00000273154		TRUE	FALSE
chr20	63737819	A	G	ENST00000309546	ENSG00000203896	LIME1	TRUE	FALSE
chr20	63737819	A	G	ENST00000632538	ENSG00000273154		TRUE	FALSE
chr20	63737819	A	T	ENST00000309546	ENSG00000203896	LIME1	TRUE	FALSE
chr20	63737819	A	T	ENST00000632538	ENSG00000273154		TRUE	FALSE
chr20	63737820	G	A	ENST00000309546	ENSG00000203896	LIME1	TRUE	FALSE
chr20	63737820	G	A	ENST00000632538	ENSG00000273154		TRUE	FALSE
chr20	63737820	G	C	ENST00000309546	ENSG00000203896	LIME1	TRUE	FALSE
chr20	63737820	G	C	ENST00000632538	ENSG00000273154		TRUE	FALSE
chr20	63737820	G	T	ENST00000309546	ENSG00000203896	LIME1	TRUE	FALSE
chr20	63737820	G	T	ENST00000632538	ENSG00000273154		TRUE	FALSE
chr20	63737825	G	T	ENST00000309546	ENSG00000203896	LIME1
chr20	63737825	G	T	ENST00000632538	ENSG00000273154
chr20	63737846	A	T	ENST00000309546	ENSG00000203896	LIME1
chr20	63737846	A	T	ENST00000632538	ENSG00000273154
chr20	63737861	C	T	ENST00000309546	ENSG00000203896	LIME1
chr20	63737861	C	T	ENST00000632538	ENSG00000273154
chr20	63737876	C	T	ENST00000309546	ENSG00000203896	LIME1
chr20	63737876	C	T	ENST00000632538	ENSG00000273154
chr20	63737897	G	T	ENST00000309546	ENSG00000203896	LIME1
chr20	63737897	G	T	ENST00000632538	ENSG00000273154
chr20	63737903	G	A	ENST00000309546	ENSG00000203896	LIME1	TRUE	FALSE
chr20	63737903	G	A	ENST00000632538	ENSG00000273154		TRUE	FALSE
chr20	63737903	G	C	ENST00000309546	ENSG00000203896	LIME1	TRUE	FALSE
chr20	63737903	G	C	ENST00000632538	ENSG00000273154		TRUE	FALSE
chr20	63737903	G	T	ENST00000309546	ENSG00000203896	LIME1	TRUE	FALSE
chr20	63737903	G	T	ENST00000632538	ENSG00000273154		TRUE	FALSE
chr20	63737904	T	A	ENST00000309546	ENSG00000203896	LIME1	TRUE	FALSE
chr20	63737904	T	A	ENST00000632538	ENSG00000273154		TRUE	FALSE
chr20	63737904	T	C	ENST00000309546	ENSG00000203896	LIME1	TRUE	FALSE
chr20	63737904	T	C	ENST00000632538	ENSG00000273154		TRUE	FALSE
chr20	63737904	T	G	ENST00000309546	ENSG00000203896	LIME1	TRUE	FALSE
chr20	63737904	T	G	ENST00000632538	ENSG00000273154		TRUE	FALSE
chr20	63737971	A	C	ENST00000309546	ENSG00000203896	LIME1	FALSE	FALSE
chr20	63737971	A	G	ENST00000309546	ENSG00000203896	LIME1	FALSE	FALSE
chr20	63737971	A	T	ENST00000309546	ENSG00000203896	LIME1	FALSE	FALSE
chr20	63737972	G	A	ENST00000309546	ENSG00000203896	LIME1	FALSE	FALSE
chr20	63737972	G	C	ENST00000309546	ENSG00000203896	LIME1	FALSE	FALSE
chr20	63737972	G	T	ENST00000309546	ENSG00000203896	LIME1	FALSE	FALSE
chr20	63737999	C	A	ENST00000309546	ENSG00000203896	LIME1	TRUE	TRUE
chr20	63738006	A	C	ENST00000632538	ENSG00000273154		FALSE	FALSE
chr20	63738006	A	G	ENST00000632538	ENSG00000273154		FALSE	FALSE
chr20	63738006	A	T	ENST00000632538	ENSG00000273154		FALSE	FALSE
chr20	63738007	G	A	ENST00000632538	ENSG00000273154		FALSE	FALSE
chr20	63738007	G	C	ENST00000632538	ENSG00000273154		FALSE	FALSE
chr20	63738007	G	T	ENST00000632538	ENSG00000273154		FALSE	FALSE
chr20	63738008	C	T	ENST00000632538	ENSG00000273154
chr20	63738009	A	T	ENST00000309546	ENSG00000203896	LIME1	TRUE	TRUE
chr20	63738013	C	A	ENST00000309546	ENSG00000203896	LIME1	TRUE	TRUE
chr20	63738014	G	T	ENST00000632538	ENSG00000273154
chr20	63738020	C	T	ENST00000632538	ENSG00000273154
chr20	63738021	A	T	ENST00000309546	ENSG00000203896	LIME1	TRUE	TRUE
chr20	63738029	C	T	ENST00000632538	ENSG00000273154
chr20	63738030	G	T	ENST00000309546	ENSG00000203896	LIME1	TRUE	TRUE
chr20	63738050	C	T	ENST00000632538	ENSG00000273154
chr20	63738053	C	T	ENST00000632538	ENSG00000273154
chr20	63738056	C	T	ENST00000632538	ENSG00000273154
chr20	63738061	G	A	ENST00000309546	ENSG00000203896	LIME1	TRUE	FALSE
chr20	63738061	G	A	ENST00000632538	ENSG00000273154		TRUE	FALSE
chr20	63738061	G	C	ENST00000309546	ENSG00000203896	LIME1	TRUE	FALSE
chr20	63738061	G	C	ENST00000632538	ENSG00000273154		TRUE	FALSE
chr20	63738061	G	T	ENST00000309546	ENSG00000203896	LIME1	TRUE	FALSE
chr20	63738061	G	T	ENST00000632538	ENSG00000273154		TRUE	FALSE
chr20	63738062	T	A	ENST00000309546	ENSG00000203896	LIME1	TRUE	FALSE
chr20	63738062	T	A	ENST00000632538	ENSG00000273154		TRUE	FALSE
chr20	63738062	T	C	ENST00000309546	ENSG00000203896	LIME1	TRUE	FALSE
chr20	63738062	T	C	ENST00000632538	ENSG00000273154		TRUE	FALSE
chr20	63738062	T	G	ENST00000309546	ENSG00000203896	LIME1	TRUE	FALSE
chr20	63738062	T	G	ENST00000632538	ENSG00000273154		TRUE	FALSE
chr20	63738181	A	C	ENST00000309546	ENSG00000203896	LIME1	FALSE	FALSE
chr20	63738181	A	C	ENST00000632538	ENSG00000273154		FALSE	FALSE
chr20	63738181	A	G	ENST00000309546	ENSG00000203896	LIME1	FALSE	FALSE
chr20	63738181	A	G	ENST00000632538	ENSG00000273154		FALSE	FALSE
chr20	63738181	A	T	ENST00000309546	ENSG00000203896	LIME1	TRUE	FALSE
chr20	63738181	A	T	ENST00000632538	ENSG00000273154		TRUE	FALSE
chr20	63738182	G	A	ENST00000309546	ENSG00000203896	LIME1	FALSE	FALSE
chr20	63738182	G	A	ENST00000632538	ENSG00000273154		FALSE	FALSE
chr20	63738182	G	C	ENST00000309546	ENSG00000203896	LIME1	FALSE	FALSE
chr20	63738182	G	C	ENST00000632538	ENSG00000273154		FALSE	FALSE
chr20	63738182	G	T	ENST00000309546	ENSG00000203896	LIME1	FALSE	FALSE
chr20	63738182	G	T	ENST00000632538	ENSG00000273154		FALSE	FALSE
chr20	63738195	C	A	ENST00000632538	ENSG00000273154
chr20	63738196	C	T	ENST00000632538	ENSG00000273154
chr20	63738202	G	T	ENST00000632538	ENSG00000273154
chr20	63738222	G	A	ENST00000309546	ENSG00000203896	LIME1	TRUE	TRUE
chr20	63738223	G	A	ENST00000309546	ENSG00000203896	LIME1	TRUE	TRUE
chr20	63738226	G	T	ENST00000632538	ENSG00000273154
chr20	63738227	G	T	ENST00000309546	ENSG00000203896	LIME1	TRUE	TRUE
chr20	63738235	C	T	ENST00000632538	ENSG00000273154
chr20	63738238	G	T	ENST00000632538	ENSG00000273154
chr20	63738248	G	T	ENST00000309546	ENSG00000203896	LIME1	TRUE	TRUE
chr20	63738254	C	T	ENST00000309546	ENSG00000203896	LIME1	TRUE	TRUE
chr20	63738270	C	A	ENST00000632538	ENSG00000273154
chr20	63738281	C	T	ENST00000309546	ENSG00000203896	LIME1	TRUE	TRUE
chr20	63738281	C	T	ENST00000467211	ENSG00000273047		FALSE	FALSE
chr20	63738283	G	T	ENST00000632538	ENSG00000273154		FALSE	FALSE
chr20	63738284	G	T	ENST00000309546	ENSG00000203896	LIME1	TRUE	TRUE
chr20	63738284	G	T	ENST00000467211	ENSG00000273047		FALSE	FALSE
chr20	63738312	C	A	ENST00000632538	ENSG00000273154		FALSE	FALSE
chr20	63738328	C	A	ENST00000309546	ENSG00000203896	LIME1	TRUE	TRUE
chr20	63738328	C	A	ENST00000467211	ENSG00000273047		TRUE	FALSE
chr20	63738332	G	A	ENST00000632538	ENSG00000273154		FALSE	FALSE
chr20	63738333	G	A	ENST00000632538	ENSG00000273154		FALSE	FALSE
chr20	63738337	C	T	ENST00000632538	ENSG00000273154		FALSE	FALSE
chr20	63738338	G	T	ENST00000309546	ENSG00000203896	LIME1	TRUE	TRUE
chr20	63738338	G	T	ENST00000467211	ENSG00000273047		TRUE	FALSE
chr20	63738349	T	A	ENST00000309546	ENSG00000203896	LIME1	TRUE	TRUE
chr20	63738349	T	A	ENST00000467211	ENSG00000273047		TRUE	TRUE
chr20	63738349	T	G	ENST00000309546	ENSG00000203896	LIME1	TRUE	TRUE
chr20	63738349	T	G	ENST00000467211	ENSG00000273047		TRUE	TRUE
chr20	63738352	C	T	ENST00000632538	ENSG00000273154		FALSE	FALSE
chr20	63738382	C	T	ENST00000632538	ENSG00000273154		FALSE	FALSE
chr20	63738394	C	T	ENST00000632538	ENSG00000273154		FALSE	FALSE
chr20	63738402	T	A	ENST00000632538	ENSG00000273154		FALSE	FALSE
chr20	63738409	C	T	ENST00000632538	ENSG00000273154		FALSE	FALSE
chr20	63738410	G	T	ENST00000309546	ENSG00000203896	LIME1	TRUE	TRUE
chr20	63738410	G	T	ENST00000467211	ENSG00000273047		TRUE	TRUE
chr20	63738415	T	A	ENST00000309546	ENSG00000203896	LIME1	TRUE	TRUE
chr20	63738415	T	A	ENST00000467211	ENSG00000273047		TRUE	TRUE
chr20	63738415	T	G	ENST00000309546	ENSG00000203896	LIME1	TRUE	TRUE
chr20	63738415	T	G	ENST00000467211	ENSG00000273047		TRUE	TRUE
chr20	63738417	C	A	ENST00000632538	ENSG00000273154		FALSE	FALSE
chr20	63738425	C	T	ENST00000309546	ENSG00000203896	LIME1	TRUE	TRUE
chr20	63738425	C	T	ENST00000467211	ENSG00000273047		TRUE	TRUE
chr20	63738427	G	T	ENST00000632538	ENSG00000273154		FALSE	FALSE
chr20	63738428	A	T	ENST00000309546	ENSG00000203896	LIME1	TRUE	TRUE
chr20	63738428	A	T	ENST00000467211	ENSG00000273047		TRUE	TRUE
chr20	63738433	C	T	ENST00000632538	ENSG00000273154		FALSE	FALSE
chr20	63738434	A	T	ENST00000309546	ENSG00000203896	LIME1	TRUE	TRUE
chr20	63738434	A	T	ENST00000467211	ENSG00000273047		TRUE	TRUE
chr20	63738446	C	A	ENST00000632538	ENSG00000273154		FALSE	FALSE
chr20	63738448	C	T	ENST00000632538	ENSG00000273154		FALSE	FALSE
chr20	63738455	C	T	ENST00000309546	ENSG00000203896	LIME1	FALSE	FALSE
chr20	63738455	C	T	ENST00000467211	ENSG00000273047		FALSE	FALSE
chr20	63738457	A	T	ENST00000632538	ENSG00000273154		FALSE	FALSE
chr20	63738458	G	T	ENST00000309546	ENSG00000203896	LIME1	FALSE	FALSE
chr20	63738458	G	T	ENST00000467211	ENSG00000273047		FALSE	FALSE
chr20	63738464	C	T	ENST00000309546	ENSG00000203896	LIME1	FALSE	FALSE
chr20	63738464	C	T	ENST00000467211	ENSG00000273047		FALSE	FALSE
chr20	63738467	C	T	ENST00000309546	ENSG00000203896	LIME1	FALSE	FALSE
chr20	63738467	C	T	ENST00000467211	ENSG00000273047		FALSE	FALSE
chr20	63738472	G	T	ENST00000632538	ENSG00000273154		FALSE	FALSE
chr20	63738473	A	T	ENST00000309546	ENSG00000203896	LIME1	FALSE	FALSE
chr20	63738473	A	T	ENST00000467211	ENSG00000273047		FALSE	FALSE
chr20	63738479	G	T	ENST00000309546	ENSG00000203896	LIME1	FALSE	FALSE
chr20	63738479	G	T	ENST00000467211	ENSG00000273047		FALSE	FALSE
chr20	63738497	C	T	ENST00000309546	ENSG00000203896	LIME1	FALSE	FALSE
chr20	63738497	C	T	ENST00000467211	ENSG00000273047		FALSE	FALSE
chr20	63738500	G	A	ENST00000309546	ENSG00000203896	LIME1	TRUE	FALSE
chr20	63738500	G	A	ENST00000467211	ENSG00000273047		TRUE	FALSE
chr20	63738500	G	C	ENST00000309546	ENSG00000203896	LIME1	TRUE	FALSE
chr20	63738500	G	C	ENST00000467211	ENSG00000273047		TRUE	FALSE
chr20	63738500	G	T	ENST00000309546	ENSG00000203896	LIME1	TRUE	FALSE
chr20	63738500	G	T	ENST00000467211	ENSG00000273047		TRUE	FALSE
chr20	63738501	T	A	ENST00000309546	ENSG00000203896	LIME1	TRUE	FALSE
chr20	63738501	T	A	ENST00000467211	ENSG00000273047		TRUE	FALSE
chr20	63738501	T	C	ENST00000309546	ENSG00000203896	LIME1	TRUE	FALSE
chr20	63738501	T	C	ENST00000467211	ENSG00000273047		TRUE	FALSE
chr20	63738501	T	G	ENST00000309546	ENSG00000203896	LIME1	TRUE	FALSE
chr20	63738501	T	G	ENST00000467211	ENSG00000273047		TRUE	FALSE
chr20	63738596	A	C	ENST00000309546	ENSG00000203896	LIME1	TRUE	FALSE
chr20	63738596	A	G	ENST00000309546	ENSG00000203896	LIME1	TRUE	FALSE
chr20	63738596	A	T	ENST00000309546	ENSG00000203896	LIME1	TRUE	FALSE
chr20	63738597	G	A	ENST00000309546	ENSG00000203896	LIME1	TRUE	FALSE
chr20	63738597	G	C	ENST00000309546	ENSG00000203896	LIME1	TRUE	FALSE
chr20	63738597	G	T	ENST00000309546	ENSG00000203896	LIME1	TRUE	FALSE
chr20	63738612	C	A	ENST00000309546	ENSG00000203896	LIME1	FALSE	FALSE
chr20	63738612	C	G	ENST00000309546	ENSG00000203896	LIME1	FALSE	FALSE
chr20	63738624	C	A	ENST00000309546	ENSG00000203896	LIME1	FALSE	FALSE
chr20	63738625	A	T	ENST00000309546	ENSG00000203896	LIME1	FALSE	FALSE
chr20	63738631	A	T	ENST00000309546	ENSG00000203896	LIME1	FALSE	FALSE
chr20	63738646	G	T	ENST00000309546	ENSG00000203896	LIME1	FALSE	FALSE
chr20	63738673	A	T	ENST00000309546	ENSG00000203896	LIME1	FALSE	FALSE
chr20	63738679	C	T	ENST00000309546	ENSG00000203896	LIME1	FALSE	FALSE
chr20	63738682	G	T	ENST00000309546	ENSG00000203896	LIME1	FALSE	FALSE
chr20	63738717	C	A	ENST00000309546	ENSG00000203896	LIME1	FALSE	FALSE
chr20	63738717	C	G	ENST00000309546	ENSG00000203896	LIME1	FALSE	FALSE
chr20	63738718	C	T	ENST00000309546	ENSG00000203896	LIME1	FALSE	FALSE
chr20	63738763	G	T	ENST00000309546	ENSG00000203896	LIME1	FALSE	FALSE
chr20	63738774	T	A	ENST00000309546	ENSG00000203896	LIME1	FALSE	FALSE
chr20	63738774	T	G	ENST00000309546	ENSG00000203896	LIME1	FALSE	FALSE
chr20	63738775	G	T	ENST00000309546	ENSG00000203896	LIME1	FALSE	FALSE
chr20	63738787	G	T	ENST00000309546	ENSG00000203896	LIME1	FALSE	FALSE
chr20	63738822	C	A	ENST00000309546	ENSG00000203896	LIME1	FALSE	FALSE
chr20	63738852	C	A	ENST00000309546	ENSG00000203896	LIME1	FALSE	FALSE
chr20	63738872	G	A	ENST00000309546	ENSG00000203896	LIME1	FALSE	FALSE
chr20	63738873	G	A	ENST00000309546	ENSG00000203896	LIME1	FALSE	FALSE
chr20	63738874	A	T	ENST00000309546	ENSG00000203896	LIME1	FALSE	FALSE
chr20	63739916	G	T	ENST00000266077	ENSG00000125520	SLC2A4RG	FALSE	FALSE
chr20	63739967	G	T	ENST00000266077	ENSG00000125520	SLC2A4RG		FALSE
chr20	63739977	G	A	ENST00000266077	ENSG00000125520	SLC2A4RG		FALSE
chr20	63739978	G	A	ENST00000266077	ENSG00000125520	SLC2A4RG		FALSE
chr20	63739988	G	T	ENST00000266077	ENSG00000125520	SLC2A4RG
chr20	63740036	C	T	ENST00000266077	ENSG00000125520	SLC2A4RG
chr20	63740039	G	A	ENST00000266077	ENSG00000125520	SLC2A4RG	FALSE	FALSE
chr20	63740039	G	C	ENST00000266077	ENSG00000125520	SLC2A4RG	FALSE	FALSE
chr20	63740039	G	T	ENST00000266077	ENSG00000125520	SLC2A4RG	FALSE	FALSE
chr20	63740040	T	A	ENST00000266077	ENSG00000125520	SLC2A4RG	FALSE	FALSE
chr20	63740040	T	C	ENST00000266077	ENSG00000125520	SLC2A4RG	FALSE	FALSE
chr20	63740040	T	G	ENST00000266077	ENSG00000125520	SLC2A4RG	FALSE	FALSE
chr20	63740375	A	C	ENST00000266077	ENSG00000125520	SLC2A4RG	FALSE	FALSE
chr20	63740375	A	C	ENST00000467211	ENSG00000273047		FALSE	FALSE
chr20	63740375	A	G	ENST00000266077	ENSG00000125520	SLC2A4RG	FALSE	FALSE
chr20	63740375	A	G	ENST00000467211	ENSG00000273047		FALSE	FALSE
chr20	63740375	A	T	ENST00000266077	ENSG00000125520	SLC2A4RG	FALSE	FALSE
chr20	63740375	A	T	ENST00000467211	ENSG00000273047		FALSE	FALSE
chr20	63740376	G	A	ENST00000266077	ENSG00000125520	SLC2A4RG	FALSE	FALSE
chr20	63740376	G	A	ENST00000467211	ENSG00000273047		FALSE	FALSE
chr20	63740376	G	C	ENST00000266077	ENSG00000125520	SLC2A4RG	FALSE	FALSE
chr20	63740376	G	C	ENST00000467211	ENSG00000273047		FALSE	FALSE
chr20	63740376	G	T	ENST00000266077	ENSG00000125520	SLC2A4RG	FALSE	FALSE
chr20	63740376	G	T	ENST00000467211	ENSG00000273047		FALSE	FALSE
chr20	63740408	T	A	ENST00000266077	ENSG00000125520	SLC2A4RG
chr20	63740410	G	T	ENST00000266077	ENSG00000125520	SLC2A4RG
chr20	63740425	C	T	ENST00000266077	ENSG00000125520	SLC2A4RG
chr20	63740428	G	T	ENST00000266077	ENSG00000125520	SLC2A4RG
chr20	63740432	C	A	ENST00000266077	ENSG00000125520	SLC2A4RG
chr20	63740434	G	T	ENST00000266077	ENSG00000125520	SLC2A4RG
chr20	63740447	C	A	ENST00000266077	ENSG00000125520	SLC2A4RG
chr20	63740471	G	A	ENST00000266077	ENSG00000125520	SLC2A4RG
chr20	63740472	G	A	ENST00000266077	ENSG00000125520	SLC2A4RG
chr20	63740504	C	A	ENST00000266077	ENSG00000125520	SLC2A4RG
chr20	63740527	C	T	ENST00000266077	ENSG00000125520	SLC2A4RG
chr20	63740530	A	T	ENST00000266077	ENSG00000125520	SLC2A4RG
chr20	63740532	G	A	ENST00000266077	ENSG00000125520	SLC2A4RG	TRUE	FALSE
chr20	63740532	G	C	ENST00000266077	ENSG00000125520	SLC2A4RG	TRUE	FALSE
chr20	63740532	G	T	ENST00000266077	ENSG00000125520	SLC2A4RG	TRUE	FALSE
chr20	63740533	T	A	ENST00000266077	ENSG00000125520	SLC2A4RG	TRUE	FALSE
chr20	63740533	T	C	ENST00000266077	ENSG00000125520	SLC2A4RG	TRUE	FALSE
chr20	63740533	T	G	ENST00000266077	ENSG00000125520	SLC2A4RG	TRUE	FALSE
chr20	63741368	A	C	ENST00000266077	ENSG00000125520	SLC2A4RG	TRUE	FALSE
chr20	63741368	A	G	ENST00000266077	ENSG00000125520	SLC2A4RG	TRUE	FALSE
chr20	63741368	A	T	ENST00000266077	ENSG00000125520	SLC2A4RG	TRUE	FALSE
chr20	63741369	G	A	ENST00000266077	ENSG00000125520	SLC2A4RG	TRUE	FALSE
chr20	63741369	G	C	ENST00000266077	ENSG00000125520	SLC2A4RG	TRUE	FALSE
chr20	63741369	G	T	ENST00000266077	ENSG00000125520	SLC2A4RG	TRUE	FALSE
chr20	63741380	G	T	ENST00000266077	ENSG00000125520	SLC2A4RG	TRUE	TRUE
chr20	63741383	A	T	ENST00000266077	ENSG00000125520	SLC2A4RG	TRUE	TRUE
chr20	63741398	G	T	ENST00000266077	ENSG00000125520	SLC2A4RG	TRUE	TRUE
chr20	63741479	G	T	ENST00000266077	ENSG00000125520	SLC2A4RG	TRUE	TRUE
chr20	63741480	G	A	ENST00000266077	ENSG00000125520	SLC2A4RG	TRUE	FALSE
chr20	63741480	G	C	ENST00000266077	ENSG00000125520	SLC2A4RG	TRUE	FALSE
chr20	63741480	G	T	ENST00000266077	ENSG00000125520	SLC2A4RG	TRUE	FALSE
chr20	63741481	T	A	ENST00000266077	ENSG00000125520	SLC2A4RG	TRUE	FALSE
chr20	63741481	T	C	ENST00000266077	ENSG00000125520	SLC2A4RG	FALSE	FALSE
chr20	63741481	T	G	ENST00000266077	ENSG00000125520	SLC2A4RG	TRUE	FALSE
chr20	63741867	A	C	ENST00000266077	ENSG00000125520	SLC2A4RG	TRUE	FALSE
chr20	63741867	A	G	ENST00000266077	ENSG00000125520	SLC2A4RG	TRUE	FALSE
chr20	63741867	A	T	ENST00000266077	ENSG00000125520	SLC2A4RG	TRUE	FALSE
chr20	63741868	G	A	ENST00000266077	ENSG00000125520	SLC2A4RG	TRUE	FALSE
chr20	63741868	G	C	ENST00000266077	ENSG00000125520	SLC2A4RG	TRUE	FALSE
chr20	63741868	G	T	ENST00000266077	ENSG00000125520	SLC2A4RG	TRUE	FALSE
chr20	63741880	G	T	ENST00000266077	ENSG00000125520	SLC2A4RG	TRUE	TRUE
chr20	63741887	G	A	ENST00000266077	ENSG00000125520	SLC2A4RG	TRUE	TRUE
chr20	63741888	G	A	ENST00000266077	ENSG00000125520	SLC2A4RG	TRUE	TRUE
chr20	63741889	A	T	ENST00000266077	ENSG00000125520	SLC2A4RG	TRUE	TRUE
chr20	63741892	G	T	ENST00000266077	ENSG00000125520	SLC2A4RG	TRUE	TRUE
chr20	63741921	C	A	ENST00000266077	ENSG00000125520	SLC2A4RG	TRUE	TRUE
chr20	63741921	C	G	ENST00000266077	ENSG00000125520	SLC2A4RG	TRUE	TRUE
chr20	63741940	G	T	ENST00000266077	ENSG00000125520	SLC2A4RG	TRUE	TRUE
chr20	63741947	G	A	ENST00000266077	ENSG00000125520	SLC2A4RG	TRUE	TRUE
chr20	63741948	G	A	ENST00000266077	ENSG00000125520	SLC2A4RG	TRUE	TRUE
chr20	63741949	G	T	ENST00000266077	ENSG00000125520	SLC2A4RG	TRUE	TRUE
chr20	63741953	G	A	ENST00000266077	ENSG00000125520	SLC2A4RG	TRUE	TRUE
chr20	63741954	G	A	ENST00000266077	ENSG00000125520	SLC2A4RG	TRUE	TRUE
chr20	63741970	C	T	ENST00000266077	ENSG00000125520	SLC2A4RG	TRUE	TRUE
chr20	63741992	C	A	ENST00000266077	ENSG00000125520	SLC2A4RG	TRUE	TRUE
chr20	63741992	C	G	ENST00000266077	ENSG00000125520	SLC2A4RG	TRUE	TRUE
chr20	63742009	G	T	ENST00000266077	ENSG00000125520	SLC2A4RG	TRUE	TRUE
chr20	63742033	G	T	ENST00000266077	ENSG00000125520	SLC2A4RG	TRUE	TRUE
chr20	63742045	A	T	ENST00000266077	ENSG00000125520	SLC2A4RG
chr20	63742048	A	T	ENST00000266077	ENSG00000125520	SLC2A4RG	TRUE	TRUE
chr20	63742054	A	T	ENST00000266077	ENSG00000125520	SLC2A4RG	TRUE	TRUE
chr20	63742057	G	A	ENST00000266077	ENSG00000125520	SLC2A4RG	TRUE	FALSE
chr20	63742057	G	C	ENST00000266077	ENSG00000125520	SLC2A4RG	TRUE	FALSE
chr20	63742057	G	T	ENST00000266077	ENSG00000125520	SLC2A4RG	TRUE	FALSE
chr20	63742058	T	A	ENST00000266077	ENSG00000125520	SLC2A4RG	TRUE	FALSE
chr20	63742058	T	C	ENST00000266077	ENSG00000125520	SLC2A4RG	TRUE	FALSE
chr20	63742058	T	G	ENST00000266077	ENSG00000125520	SLC2A4RG	TRUE	FALSE
chr20	63742128	A	C	ENST00000266077	ENSG00000125520	SLC2A4RG	TRUE	FALSE
chr20	63742128	A	G	ENST00000266077	ENSG00000125520	SLC2A4RG	TRUE	FALSE
chr20	63742128	A	T	ENST00000266077	ENSG00000125520	SLC2A4RG	TRUE	FALSE
chr20	63742129	G	A	ENST00000266077	ENSG00000125520	SLC2A4RG	TRUE	FALSE
chr20	63742129	G	C	ENST00000266077	ENSG00000125520	SLC2A4RG	TRUE	FALSE
chr20	63742129	G	T	ENST00000266077	ENSG00000125520	SLC2A4RG	TRUE	FALSE
chr20	63742139	C	T	ENST00000266077	ENSG00000125520	SLC2A4RG	TRUE	TRUE
chr20	63742151	C	T	ENST00000266077	ENSG00000125520	SLC2A4RG	TRUE	TRUE
chr20	63742156	T	A	ENST00000266077	ENSG00000125520	SLC2A4RG	TRUE	TRUE
chr20	63742161	G	A	ENST00000266077	ENSG00000125520	SLC2A4RG	TRUE	TRUE
chr20	63742162	G	A	ENST00000266077	ENSG00000125520	SLC2A4RG	TRUE	TRUE
chr20	63742163	A	T	ENST00000266077	ENSG00000125520	SLC2A4RG	TRUE	TRUE
chr20	63742171	C	A	ENST00000266077	ENSG00000125520	SLC2A4RG	TRUE	TRUE
chr20	63742175	A	T	ENST00000266077	ENSG00000125520	SLC2A4RG	TRUE	TRUE
chr20	63742194	C	A	ENST00000266077	ENSG00000125520	SLC2A4RG	TRUE	TRUE
chr20	63742202	C	T	ENST00000266077	ENSG00000125520	SLC2A4RG	TRUE	TRUE
chr20	63742205	A	T	ENST00000266077	ENSG00000125520	SLC2A4RG	TRUE	TRUE
chr20	63742231	G	A	ENST00000266077	ENSG00000125520	SLC2A4RG	TRUE	FALSE
chr20	63742231	G	C	ENST00000266077	ENSG00000125520	SLC2A4RG	TRUE	FALSE
chr20	63742231	G	T	ENST00000266077	ENSG00000125520	SLC2A4RG	TRUE	FALSE
chr20	63742232	T	A	ENST00000266077	ENSG00000125520	SLC2A4RG	TRUE	FALSE
chr20	63742232	T	C	ENST00000266077	ENSG00000125520	SLC2A4RG	TRUE	FALSE
chr20	63742232	T	G	ENST00000266077	ENSG00000125520	SLC2A4RG	TRUE	FALSE
chr20	63742334	A	C	ENST00000266077	ENSG00000125520	SLC2A4RG	TRUE	TRUE
chr20	63742334	A	G	ENST00000266077	ENSG00000125520	SLC2A4RG	TRUE	TRUE
chr20	63742334	A	T	ENST00000266077	ENSG00000125520	SLC2A4RG	TRUE	TRUE
chr20	63742335	G	A	ENST00000266077	ENSG00000125520	SLC2A4RG	TRUE	TRUE
chr20	63742335	G	C	ENST00000266077	ENSG00000125520	SLC2A4RG	TRUE	TRUE
chr20	63742335	G	T	ENST00000266077	ENSG00000125520	SLC2A4RG	TRUE	TRUE
chr20	63742340	C	T	ENST00000266077	ENSG00000125520	SLC2A4RG	TRUE	TRUE
chr20	63742346	G	T	ENST00000266077	ENSG00000125520	SLC2A4RG	TRUE	TRUE
chr20	63742352	G	T	ENST00000266077	ENSG00000125520	SLC2A4RG	TRUE	TRUE
chr20	63742355	C	T	ENST00000266077	ENSG00000125520	SLC2A4RG	TRUE	TRUE
chr20	63742367	G	T	ENST00000266077	ENSG00000125520	SLC2A4RG	TRUE	TRUE
chr20	63742370	G	T	ENST00000266077	ENSG00000125520	SLC2A4RG	TRUE	TRUE
chr20	63742381	C	A	ENST00000266077	ENSG00000125520	SLC2A4RG	TRUE	TRUE
chr20	63742381	C	G	ENST00000266077	ENSG00000125520	SLC2A4RG	TRUE	TRUE
chr20	63742384	C	A	ENST00000266077	ENSG00000125520	SLC2A4RG	TRUE	TRUE
chr20	63742384	C	G	ENST00000266077	ENSG00000125520	SLC2A4RG	TRUE	TRUE
chr20	63742388	G	T	ENST00000266077	ENSG00000125520	SLC2A4RG	TRUE	TRUE
chr20	63742484	G	T	ENST00000266077	ENSG00000125520	SLC2A4RG	TRUE	TRUE
chr20	63742493	G	T	ENST00000266077	ENSG00000125520	SLC2A4RG	TRUE	TRUE
chr20	63742502	G	T	ENST00000266077	ENSG00000125520	SLC2A4RG	TRUE	TRUE
chr20	63742586	C	T	ENST00000266077	ENSG00000125520	SLC2A4RG	TRUE	TRUE
chr20	63742594	T	A	ENST00000266077	ENSG00000125520	SLC2A4RG	TRUE	TRUE
chr20	63742612	C	A	ENST00000266077	ENSG00000125520	SLC2A4RG	TRUE	TRUE
chr20	63742612	C	G	ENST00000266077	ENSG00000125520	SLC2A4RG	TRUE	TRUE
chr20	63742613	C	T	ENST00000266077	ENSG00000125520	SLC2A4RG	TRUE	TRUE
chr20	63742616	G	A	ENST00000266077	ENSG00000125520	SLC2A4RG	TRUE	FALSE
chr20	63742616	G	C	ENST00000266077	ENSG00000125520	SLC2A4RG	TRUE	FALSE
chr20	63742616	G	T	ENST00000266077	ENSG00000125520	SLC2A4RG	TRUE	FALSE
chr20	63742617	T	A	ENST00000266077	ENSG00000125520	SLC2A4RG	TRUE	FALSE
chr20	63742617	T	C	ENST00000266077	ENSG00000125520	SLC2A4RG	TRUE	FALSE
chr20	63742617	T	G	ENST00000266077	ENSG00000125520	SLC2A4RG	TRUE	FALSE
chr20	63742697	A	C	ENST00000266077	ENSG00000125520	SLC2A4RG	TRUE	FALSE
chr20	63742697	A	G	ENST00000266077	ENSG00000125520	SLC2A4RG	TRUE	FALSE
chr20	63742697	A	T	ENST00000266077	ENSG00000125520	SLC2A4RG	TRUE	FALSE
chr20	63742698	G	A	ENST00000266077	ENSG00000125520	SLC2A4RG	TRUE	FALSE
chr20	63742698	G	C	ENST00000266077	ENSG00000125520	SLC2A4RG	TRUE	FALSE
chr20	63742698	G	T	ENST00000266077	ENSG00000125520	SLC2A4RG	TRUE	FALSE
chr20	63742704	C	A	ENST00000266077	ENSG00000125520	SLC2A4RG	TRUE	TRUE
chr20	63742723	G	T	ENST00000266077	ENSG00000125520	SLC2A4RG	TRUE	TRUE
chr20	63742729	C	T	ENST00000266077	ENSG00000125520	SLC2A4RG	TRUE	TRUE
chr20	63742738	G	T	ENST00000266077	ENSG00000125520	SLC2A4RG	TRUE	TRUE
chr20	63742744	G	T	ENST00000266077	ENSG00000125520	SLC2A4RG	FALSE	FALSE
chr20	63742752	C	A	ENST00000266077	ENSG00000125520	SLC2A4RG	FALSE	FALSE
chr20	63742763	T	A	ENST00000266077	ENSG00000125520	SLC2A4RG	FALSE	FALSE
chr20	63742777	G	T	ENST00000266077	ENSG00000125520	SLC2A4RG	FALSE	FALSE
chr20	63742791	G	A	ENST00000266077	ENSG00000125520	SLC2A4RG	TRUE	FALSE
chr20	63742791	G	C	ENST00000266077	ENSG00000125520	SLC2A4RG	TRUE	FALSE
chr20	63742791	G	T	ENST00000266077	ENSG00000125520	SLC2A4RG	TRUE	FALSE
chr20	63742792	T	A	ENST00000266077	ENSG00000125520	SLC2A4RG	TRUE	FALSE
chr20	63742792	T	C	ENST00000266077	ENSG00000125520	SLC2A4RG	TRUE	FALSE
chr20	63742792	T	G	ENST00000266077	ENSG00000125520	SLC2A4RG	TRUE	FALSE
chr20	63742877	A	C	ENST00000266077	ENSG00000125520	SLC2A4RG	TRUE	TRUE
chr20	63742877	A	G	ENST00000266077	ENSG00000125520	SLC2A4RG	TRUE	FALSE
chr20	63742877	A	T	ENST00000266077	ENSG00000125520	SLC2A4RG	TRUE	TRUE
chr20	63742878	G	A	ENST00000266077	ENSG00000125520	SLC2A4RG	TRUE	TRUE
chr20	63742878	G	C	ENST00000266077	ENSG00000125520	SLC2A4RG	TRUE	FALSE
chr20	63742878	G	T	ENST00000266077	ENSG00000125520	SLC2A4RG	TRUE	TRUE
chr20	63742880	A	T	ENST00000266077	ENSG00000125520	SLC2A4RG	FALSE	FALSE
chr20	63742898	A	T	ENST00000266077	ENSG00000125520	SLC2A4RG	FALSE	FALSE
chr20	63742901	A	T	ENST00000266077	ENSG00000125520	SLC2A4RG	FALSE	FALSE
chr20	63742906	C	A	ENST00000266077	ENSG00000125520	SLC2A4RG	FALSE	FALSE
chr20	63742910	A	T	ENST00000266077	ENSG00000125520	SLC2A4RG	FALSE	FALSE
chr20	63742918	T	A	ENST00000266077	ENSG00000125520	SLC2A4RG	FALSE	FALSE
chr20	63742918	T	G	ENST00000266077	ENSG00000125520	SLC2A4RG	FALSE	FALSE
chr20	63742925	G	T	ENST00000266077	ENSG00000125520	SLC2A4RG	FALSE	FALSE
chr20	63742941	G	A	ENST00000266077	ENSG00000125520	SLC2A4RG	FALSE	FALSE
chr20	63742942	G	A	ENST00000266077	ENSG00000125520	SLC2A4RG	FALSE	FALSE
chr20	63742945	C	A	ENST00000266077	ENSG00000125520	SLC2A4RG	FALSE	FALSE
chr20	63742954	C	A	ENST00000266077	ENSG00000125520	SLC2A4RG	FALSE	FALSE
chr20	63742959	G	A	ENST00000266077	ENSG00000125520	SLC2A4RG	FALSE	FALSE
chr20	63742960	G	A	ENST00000266077	ENSG00000125520	SLC2A4RG	FALSE	FALSE
chr20	63742961	A	T	ENST00000266077	ENSG00000125520	SLC2A4RG	FALSE	FALSE
chr20	63742964	A	T	ENST00000266077	ENSG00000125520	SLC2A4RG	FALSE	FALSE
chr20	63742972	C	A	ENST00000266077	ENSG00000125520	SLC2A4RG	FALSE	FALSE
chr20	63742973	C	T	ENST00000266077	ENSG00000125520	SLC2A4RG	FALSE	FALSE
chr20	63746939	C	T	ENST00000245663	ENSG00000130584	ZBTB46	FALSE	FALSE
chr20	63746940	C	T	ENST00000245663	ENSG00000130584	ZBTB46	FALSE	FALSE
chr20	63746953	T	A	ENST00000245663	ENSG00000130584	ZBTB46	FALSE	FALSE
chr20	63746965	C	A	ENST00000245663	ENSG00000130584	ZBTB46	FALSE	FALSE
chr20	63746988	G	T	ENST00000245663	ENSG00000130584	ZBTB46	FALSE	FALSE
chr20	63746995	C	A	ENST00000245663	ENSG00000130584	ZBTB46	FALSE	FALSE
chr20	63746998	C	A	ENST00000245663	ENSG00000130584	ZBTB46	FALSE	FALSE
chr20	63747004	T	A	ENST00000245663	ENSG00000130584	ZBTB46	FALSE	FALSE
chr20	63747015	A	T	ENST00000245663	ENSG00000130584	ZBTB46	FALSE	FALSE
chr20	63747028	C	A	ENST00000245663	ENSG00000130584	ZBTB46	FALSE	FALSE
chr20	63747043	C	A	ENST00000245663	ENSG00000130584	ZBTB46	FALSE	FALSE
chr20	63747052	C	A	ENST00000245663	ENSG00000130584	ZBTB46	FALSE	FALSE
chr20	63747061	C	A	ENST00000245663	ENSG00000130584	ZBTB46	FALSE	FALSE
chr20	63747064	C	A	ENST00000245663	ENSG00000130584	ZBTB46	FALSE	FALSE
chr20	63747070	C	A	ENST00000245663	ENSG00000130584	ZBTB46	FALSE	FALSE
chr20	63747076	G	A	ENST00000245663	ENSG00000130584	ZBTB46	FALSE	FALSE
chr20	63747085	C	A	ENST00000245663	ENSG00000130584	ZBTB46	FALSE	FALSE
chr20	63747094	C	A	ENST00000245663	ENSG00000130584	ZBTB46	FALSE	FALSE
chr20	63747098	A	C	ENST00000245663	ENSG00000130584	ZBTB46	FALSE	FALSE
chr20	63747098	A	T	ENST00000245663	ENSG00000130584	ZBTB46	FALSE	FALSE
chr20	63747127	C	A	ENST00000245663	ENSG00000130584	ZBTB46	FALSE	FALSE
chr20	63747139	C	A	ENST00000245663	ENSG00000130584	ZBTB46	FALSE	FALSE
chr20	63747148	C	A	ENST00000245663	ENSG00000130584	ZBTB46	FALSE	FALSE
chr20	63747188	A	T	ENST00000245663	ENSG00000130584	ZBTB46	FALSE	FALSE
chr20	63747197	G	T	ENST00000245663	ENSG00000130584	ZBTB46	FALSE	FALSE
chr20	63747263	G	T	ENST00000245663	ENSG00000130584	ZBTB46	FALSE	FALSE
chr20	63747271	T	A	ENST00000245663	ENSG00000130584	ZBTB46	FALSE	FALSE
chr20	63747272	G	T	ENST00000245663	ENSG00000130584	ZBTB46	FALSE	FALSE
chr20	63747278	A	C	ENST00000245663	ENSG00000130584	ZBTB46
chr20	63747278	A	T	ENST00000245663	ENSG00000130584	ZBTB46
chr20	63747283	T	A	ENST00000245663	ENSG00000130584	ZBTB46	FALSE	FALSE
chr20	63747286	T	A	ENST00000245663	ENSG00000130584	ZBTB46
chr20	63747292	T	A	ENST00000245663	ENSG00000130584	ZBTB46
chr20	63747302	C	A	ENST00000245663	ENSG00000130584	ZBTB46	TRUE	FALSE
chr20	63747302	C	G	ENST00000245663	ENSG00000130584	ZBTB46	TRUE	FALSE
chr20	63747302	C	T	ENST00000245663	ENSG00000130584	ZBTB46	TRUE	FALSE
chr20	63747303	T	A	ENST00000245663	ENSG00000130584	ZBTB46	TRUE	FALSE
chr20	63747303	T	C	ENST00000245663	ENSG00000130584	ZBTB46	TRUE	FALSE
chr20	63747303	T	G	ENST00000245663	ENSG00000130584	ZBTB46	TRUE	FALSE
chr20	63752684	A	C	ENST00000245663	ENSG00000130584	ZBTB46	TRUE	FALSE
chr20	63752684	A	G	ENST00000245663	ENSG00000130584	ZBTB46	FALSE	FALSE
chr20	63752684	A	T	ENST00000245663	ENSG00000130584	ZBTB46	TRUE	FALSE
chr20	63752685	C	A	ENST00000245663	ENSG00000130584	ZBTB46	TRUE	FALSE
chr20	63752685	C	G	ENST00000245663	ENSG00000130584	ZBTB46	TRUE	FALSE
chr20	63752685	C	T	ENST00000245663	ENSG00000130584	ZBTB46	TRUE	FALSE
chr20	63752700	T	A	ENST00000245663	ENSG00000130584	ZBTB46	FALSE	FALSE
chr20	63752709	C	A	ENST00000245663	ENSG00000130584	ZBTB46	FALSE	FALSE
chr20	63752724	T	A	ENST00000245663	ENSG00000130584	ZBTB46	FALSE	FALSE
chr20	63752727	T	A	ENST00000245663	ENSG00000130584	ZBTB46	FALSE	FALSE
chr20	63752731	G	T	ENST00000245663	ENSG00000130584	ZBTB46	FALSE	FALSE
chr20	63752739	C	A	ENST00000245663	ENSG00000130584	ZBTB46	TRUE	TRUE
chr20	63752740	G	T	ENST00000245663	ENSG00000130584	ZBTB46	TRUE	TRUE
chr20	63752746	G	C	ENST00000245663	ENSG00000130584	ZBTB46	TRUE	TRUE
chr20	63752746	G	T	ENST00000245663	ENSG00000130584	ZBTB46	TRUE	TRUE
chr20	63752757	C	A	ENST00000245663	ENSG00000130584	ZBTB46	TRUE	TRUE
chr20	63752760	C	A	ENST00000245663	ENSG00000130584	ZBTB46	TRUE	TRUE
chr20	63752768	G	T	ENST00000245663	ENSG00000130584	ZBTB46	TRUE	TRUE
chr20	63752781	G	A	ENST00000245663	ENSG00000130584	ZBTB46	TRUE	TRUE
chr20	63752784	T	A	ENST00000245663	ENSG00000130584	ZBTB46	TRUE	TRUE
chr20	63752791	G	T	ENST00000245663	ENSG00000130584	ZBTB46	TRUE	TRUE
chr20	63752796	G	A	ENST00000245663	ENSG00000130584	ZBTB46	TRUE	TRUE
chr20	63752807	G	T	ENST00000245663	ENSG00000130584	ZBTB46	TRUE	TRUE
chr20	63752815	G	T	ENST00000245663	ENSG00000130584	ZBTB46	TRUE	TRUE
chr20	63752818	G	C	ENST00000245663	ENSG00000130584	ZBTB46	TRUE	TRUE
chr20	63752818	G	T	ENST00000245663	ENSG00000130584	ZBTB46	TRUE	TRUE
chr20	63752824	A	T	ENST00000245663	ENSG00000130584	ZBTB46	TRUE	TRUE
chr20	63752829	T	A	ENST00000245663	ENSG00000130584	ZBTB46	TRUE	TRUE
chr20	63752835	T	A	ENST00000245663	ENSG00000130584	ZBTB46	TRUE	TRUE
chr20	63752838	T	A	ENST00000245663	ENSG00000130584	ZBTB46	TRUE	TRUE
chr20	63752856	C	A	ENST00000245663	ENSG00000130584	ZBTB46	TRUE	TRUE
chr20	63752862	C	A	ENST00000245663	ENSG00000130584	ZBTB46	TRUE	FALSE
chr20	63752862	C	G	ENST00000245663	ENSG00000130584	ZBTB46	TRUE	FALSE
chr20	63752862	C	T	ENST00000245663	ENSG00000130584	ZBTB46	TRUE	FALSE
chr20	63752863	T	A	ENST00000245663	ENSG00000130584	ZBTB46	TRUE	FALSE
chr20	63752863	T	C	ENST00000245663	ENSG00000130584	ZBTB46	TRUE	FALSE
chr20	63752863	T	G	ENST00000245663	ENSG00000130584	ZBTB46	TRUE	FALSE
chr20	63775676	A	C	ENST00000245663	ENSG00000130584	ZBTB46	TRUE	FALSE
chr20	63775676	A	G	ENST00000245663	ENSG00000130584	ZBTB46	TRUE	FALSE
chr20	63775676	A	T	ENST00000245663	ENSG00000130584	ZBTB46	TRUE	FALSE
chr20	63775677	C	A	ENST00000245663	ENSG00000130584	ZBTB46	TRUE	FALSE
chr20	63775677	C	G	ENST00000245663	ENSG00000130584	ZBTB46	TRUE	FALSE
chr20	63775677	C	T	ENST00000245663	ENSG00000130584	ZBTB46	TRUE	FALSE
chr20	63775686	G	T	ENST00000245663	ENSG00000130584	ZBTB46	TRUE	TRUE
chr20	63775699	T	A	ENST00000245663	ENSG00000130584	ZBTB46	TRUE	TRUE
chr20	63775706	G	C	ENST00000245663	ENSG00000130584	ZBTB46	TRUE	TRUE
chr20	63775706	G	T	ENST00000245663	ENSG00000130584	ZBTB46	TRUE	TRUE
chr20	63775711	C	A	ENST00000245663	ENSG00000130584	ZBTB46	TRUE	TRUE
chr20	63775750	T	A	ENST00000245663	ENSG00000130584	ZBTB46	TRUE	TRUE
chr20	63775755	G	T	ENST00000245663	ENSG00000130584	ZBTB46	TRUE	TRUE
chr20	63775771	T	A	ENST00000245663	ENSG00000130584	ZBTB46	TRUE	TRUE
chr20	63775813	G	A	ENST00000245663	ENSG00000130584	ZBTB46	TRUE	TRUE
chr20	63775831	T	A	ENST00000245663	ENSG00000130584	ZBTB46	TRUE	TRUE
chr20	63775834	C	A	ENST00000245663	ENSG00000130584	ZBTB46	TRUE	TRUE
chr20	63775856	A	C	ENST00000245663	ENSG00000130584	ZBTB46	TRUE	TRUE
chr20	63775856	A	T	ENST00000245663	ENSG00000130584	ZBTB46	TRUE	TRUE
chr20	63775867	C	A	ENST00000245663	ENSG00000130584	ZBTB46	TRUE	TRUE
chr20	63775870	C	A	ENST00000245663	ENSG00000130584	ZBTB46	TRUE	TRUE
chr20	63775873	C	A	ENST00000245663	ENSG00000130584	ZBTB46	TRUE	TRUE
chr20	63775885	C	A	ENST00000245663	ENSG00000130584	ZBTB46	TRUE	TRUE
chr20	63775888	C	A	ENST00000245663	ENSG00000130584	ZBTB46	TRUE	TRUE
chr20	63775894	G	A	ENST00000245663	ENSG00000130584	ZBTB46	TRUE	TRUE
chr20	63775898	A	C	ENST00000245663	ENSG00000130584	ZBTB46	TRUE	TRUE
chr20	63775898	A	T	ENST00000245663	ENSG00000130584	ZBTB46	TRUE	TRUE
chr20	63775906	C	A	ENST00000245663	ENSG00000130584	ZBTB46	TRUE	TRUE
chr20	63775915	C	A	ENST00000245663	ENSG00000130584	ZBTB46	TRUE	TRUE
chr20	63775918	C	A	ENST00000245663	ENSG00000130584	ZBTB46	TRUE	TRUE
chr20	63775921	G	A	ENST00000245663	ENSG00000130584	ZBTB46	TRUE	TRUE
chr20	63775942	C	A	ENST00000245663	ENSG00000130584	ZBTB46	TRUE	TRUE
chr20	63775963	C	A	ENST00000245663	ENSG00000130584	ZBTB46	TRUE	FALSE
chr20	63775963	C	G	ENST00000245663	ENSG00000130584	ZBTB46	TRUE	FALSE
chr20	63775963	C	T	ENST00000245663	ENSG00000130584	ZBTB46	TRUE	FALSE
chr20	63775964	T	A	ENST00000245663	ENSG00000130584	ZBTB46	TRUE	FALSE
chr20	63775964	T	C	ENST00000245663	ENSG00000130584	ZBTB46	TRUE	FALSE
chr20	63775964	T	G	ENST00000245663	ENSG00000130584	ZBTB46	TRUE	FALSE
chr20	63789819	A	C	ENST00000245663	ENSG00000130584	ZBTB46	TRUE	FALSE
chr20	63789819	A	G	ENST00000245663	ENSG00000130584	ZBTB46	TRUE	FALSE
chr20	63789819	A	T	ENST00000245663	ENSG00000130584	ZBTB46	TRUE	FALSE
chr20	63789820	C	A	ENST00000245663	ENSG00000130584	ZBTB46	TRUE	FALSE
chr20	63789820	C	G	ENST00000245663	ENSG00000130584	ZBTB46	TRUE	FALSE
chr20	63789820	C	T	ENST00000245663	ENSG00000130584	ZBTB46	TRUE	FALSE
chr20	63789823	G	C	ENST00000245663	ENSG00000130584	ZBTB46	TRUE	TRUE
chr20	63789823	G	T	ENST00000245663	ENSG00000130584	ZBTB46	TRUE	TRUE
chr20	63789830	G	A	ENST00000245663	ENSG00000130584	ZBTB46	TRUE	TRUE
chr20	63789843	C	T	ENST00000245663	ENSG00000130584	ZBTB46	TRUE	TRUE
chr20	63789844	C	T	ENST00000245663	ENSG00000130584	ZBTB46	TRUE	TRUE
chr20	63789850	G	T	ENST00000245663	ENSG00000130584	ZBTB46	TRUE	TRUE
chr20	63789899	C	A	ENST00000245663	ENSG00000130584	ZBTB46	TRUE	TRUE
chr20	63789905	G	A	ENST00000245663	ENSG00000130584	ZBTB46	TRUE	TRUE
chr20	63789908	G	A	ENST00000245663	ENSG00000130584	ZBTB46	TRUE	TRUE
chr20	63789929	C	A	ENST00000245663	ENSG00000130584	ZBTB46	TRUE	TRUE
chr20	63789932	T	A	ENST00000245663	ENSG00000130584	ZBTB46	TRUE	TRUE
chr20	63789938	T	A	ENST00000245663	ENSG00000130584	ZBTB46	TRUE	TRUE
chr20	63789947	T	A	ENST00000245663	ENSG00000130584	ZBTB46	TRUE	TRUE
chr20	63789953	G	A	ENST00000245663	ENSG00000130584	ZBTB46	TRUE	TRUE
chr20	63789965	G	A	ENST00000245663	ENSG00000130584	ZBTB46	TRUE	TRUE
chr20	63789966	C	T	ENST00000245663	ENSG00000130584	ZBTB46	TRUE	TRUE
chr20	63789967	C	T	ENST00000245663	ENSG00000130584	ZBTB46	TRUE	TRUE
chr20	63789986	G	A	ENST00000245663	ENSG00000130584	ZBTB46	TRUE	TRUE
chr20	63789989	C	A	ENST00000245663	ENSG00000130584	ZBTB46	TRUE	TRUE
chr20	63789991	G	C	ENST00000245663	ENSG00000130584	ZBTB46	TRUE	TRUE
chr20	63789991	G	T	ENST00000245663	ENSG00000130584	ZBTB46	TRUE	TRUE
chr20	63790004	G	A	ENST00000245663	ENSG00000130584	ZBTB46	TRUE	TRUE
chr20	63790019	T	A	ENST00000245663	ENSG00000130584	ZBTB46	TRUE	TRUE
chr20	63790034	C	A	ENST00000245663	ENSG00000130584	ZBTB46	TRUE	TRUE
chr20	63790043	C	A	ENST00000245663	ENSG00000130584	ZBTB46	TRUE	TRUE
chr20	63790044	G	C	ENST00000245663	ENSG00000130584	ZBTB46	TRUE	TRUE
chr20	63790044	G	T	ENST00000245663	ENSG00000130584	ZBTB46	TRUE	TRUE
chr20	63790049	G	A	ENST00000245663	ENSG00000130584	ZBTB46	TRUE	TRUE
chr20	63790057	G	C	ENST00000245663	ENSG00000130584	ZBTB46	TRUE	TRUE
chr20	63790057	G	T	ENST00000245663	ENSG00000130584	ZBTB46	TRUE	TRUE
chr20	63790064	G	A	ENST00000245663	ENSG00000130584	ZBTB46	TRUE	TRUE
chr20	63790067	C	A	ENST00000245663	ENSG00000130584	ZBTB46	TRUE	TRUE
chr20	63790070	C	A	ENST00000245663	ENSG00000130584	ZBTB46	TRUE	TRUE
chr20	63790073	T	A	ENST00000245663	ENSG00000130584	ZBTB46	TRUE	TRUE
chr20	63790089	G	C	ENST00000245663	ENSG00000130584	ZBTB46	TRUE	TRUE
chr20	63790089	G	T	ENST00000245663	ENSG00000130584	ZBTB46	TRUE	TRUE
chr20	63790103	C	A	ENST00000245663	ENSG00000130584	ZBTB46	TRUE	TRUE
chr20	63790107	C	T	ENST00000245663	ENSG00000130584	ZBTB46	TRUE	TRUE
chr20	63790108	C	T	ENST00000245663	ENSG00000130584	ZBTB46	TRUE	TRUE
chr20	63790118	G	A	ENST00000245663	ENSG00000130584	ZBTB46	TRUE	TRUE
chr20	63790120	G	C	ENST00000245663	ENSG00000130584	ZBTB46	TRUE	TRUE
chr20	63790120	G	T	ENST00000245663	ENSG00000130584	ZBTB46	TRUE	TRUE
chr20	63790148	T	A	ENST00000245663	ENSG00000130584	ZBTB46	TRUE	TRUE
chr20	63790154	C	A	ENST00000245663	ENSG00000130584	ZBTB46	TRUE	TRUE
chr20	63790157	G	A	ENST00000245663	ENSG00000130584	ZBTB46	TRUE	TRUE
chr20	63790163	C	A	ENST00000245663	ENSG00000130584	ZBTB46	TRUE	TRUE
chr20	63790166	T	A	ENST00000245663	ENSG00000130584	ZBTB46	TRUE	TRUE
chr20	63790170	G	C	ENST00000245663	ENSG00000130584	ZBTB46	TRUE	TRUE
chr20	63790170	G	T	ENST00000245663	ENSG00000130584	ZBTB46	TRUE	TRUE
chr20	63790184	C	A	ENST00000245663	ENSG00000130584	ZBTB46	TRUE	TRUE
chr20	63790191	A	T	ENST00000245663	ENSG00000130584	ZBTB46	TRUE	TRUE
chr20	63790207	G	T	ENST00000245663	ENSG00000130584	ZBTB46	TRUE	TRUE
chr20	63790214	C	A	ENST00000245663	ENSG00000130584	ZBTB46	TRUE	TRUE
chr20	63790238	G	A	ENST00000245663	ENSG00000130584	ZBTB46	TRUE	TRUE
chr20	63790248	C	T	ENST00000245663	ENSG00000130584	ZBTB46	TRUE	TRUE
chr20	63790249	C	T	ENST00000245663	ENSG00000130584	ZBTB46	TRUE	TRUE
chr20	63790282	G	T	ENST00000245663	ENSG00000130584	ZBTB46	TRUE	TRUE
chr20	63790295	C	A	ENST00000245663	ENSG00000130584	ZBTB46	TRUE	TRUE
chr20	63790312	G	T	ENST00000245663	ENSG00000130584	ZBTB46	TRUE	TRUE
chr20	63790325	C	A	ENST00000245663	ENSG00000130584	ZBTB46	TRUE	TRUE
chr20	63790331	C	A	ENST00000245663	ENSG00000130584	ZBTB46	TRUE	TRUE
chr20	63790340	C	A	ENST00000245663	ENSG00000130584	ZBTB46	TRUE	TRUE
chr20	63790345	G	C	ENST00000245663	ENSG00000130584	ZBTB46	TRUE	TRUE
chr20	63790345	G	T	ENST00000245663	ENSG00000130584	ZBTB46	TRUE	TRUE
chr20	63790354	G	T	ENST00000245663	ENSG00000130584	ZBTB46	TRUE	TRUE
chr20	63790358	T	A	ENST00000245663	ENSG00000130584	ZBTB46	TRUE	TRUE
chr20	63790382	T	A	ENST00000245663	ENSG00000130584	ZBTB46	TRUE	TRUE
chr20	63790395	G	T	ENST00000245663	ENSG00000130584	ZBTB46	TRUE	TRUE
chr20	63790403	G	A	ENST00000245663	ENSG00000130584	ZBTB46	TRUE	TRUE
chr20	63790421	G	A	ENST00000245663	ENSG00000130584	ZBTB46	TRUE	TRUE
chr20	63790438	G	C	ENST00000245663	ENSG00000130584	ZBTB46	TRUE	TRUE
chr20	63790438	G	T	ENST00000245663	ENSG00000130584	ZBTB46	TRUE	TRUE
chr20	63790448	C	A	ENST00000245663	ENSG00000130584	ZBTB46	TRUE	TRUE
chr20	63790483	G	C	ENST00000245663	ENSG00000130584	ZBTB46	TRUE	TRUE
chr20	63790483	G	T	ENST00000245663	ENSG00000130584	ZBTB46	TRUE	TRUE
chr20	63790485	G	C	ENST00000245663	ENSG00000130584	ZBTB46	TRUE	TRUE
chr20	63790485	G	T	ENST00000245663	ENSG00000130584	ZBTB46	TRUE	TRUE
chr20	63790508	T	A	ENST00000245663	ENSG00000130584	ZBTB46	TRUE	TRUE
chr20	63790517	G	A	ENST00000245663	ENSG00000130584	ZBTB46	TRUE	TRUE
chr20	63790553	G	A	ENST00000245663	ENSG00000130584	ZBTB46	TRUE	TRUE
chr20	63790556	C	A	ENST00000245663	ENSG00000130584	ZBTB46	TRUE	TRUE
chr20	63790558	G	T	ENST00000245663	ENSG00000130584	ZBTB46	TRUE	TRUE
chr20	63790565	T	A	ENST00000245663	ENSG00000130584	ZBTB46	TRUE	TRUE
chr20	63790568	G	A	ENST00000245663	ENSG00000130584	ZBTB46	TRUE	TRUE
chr20	63790574	G	A	ENST00000245663	ENSG00000130584	ZBTB46	TRUE	TRUE
chr20	63790575	G	T	ENST00000245663	ENSG00000130584	ZBTB46	TRUE	TRUE
chr20	63790578	G	C	ENST00000245663	ENSG00000130584	ZBTB46	TRUE	TRUE
chr20	63790578	G	T	ENST00000245663	ENSG00000130584	ZBTB46	TRUE	TRUE
chr20	63790589	T	A	ENST00000245663	ENSG00000130584	ZBTB46	TRUE	TRUE
chr20	63790593	G	C	ENST00000245663	ENSG00000130584	ZBTB46	TRUE	TRUE
chr20	63790593	G	T	ENST00000245663	ENSG00000130584	ZBTB46	TRUE	TRUE
chr20	63790622	T	A	ENST00000245663	ENSG00000130584	ZBTB46	TRUE	TRUE
chr20	63790631	T	A	ENST00000245663	ENSG00000130584	ZBTB46	TRUE	TRUE
chr20	63790640	T	A	ENST00000245663	ENSG00000130584	ZBTB46	TRUE	TRUE
chr20	63790646	C	A	ENST00000245663	ENSG00000130584	ZBTB46	TRUE	TRUE
chr20	63790656	G	T	ENST00000245663	ENSG00000130584	ZBTB46	TRUE	TRUE
chr20	63790665	G	T	ENST00000245663	ENSG00000130584	ZBTB46	TRUE	TRUE
chr20	63790682	G	A	ENST00000245663	ENSG00000130584	ZBTB46	TRUE	TRUE
chr20	63790688	G	A	ENST00000245663	ENSG00000130584	ZBTB46	TRUE	FALSE
chr20	63790691	C	A	ENST00000245663	ENSG00000130584	ZBTB46	TRUE	FALSE
chr20	63790700	C	A	ENST00000245663	ENSG00000130584	ZBTB46	TRUE	FALSE
chr20	63790716	G	C	ENST00000245663	ENSG00000130584	ZBTB46	FALSE	FALSE
chr20	63790716	G	T	ENST00000245663	ENSG00000130584	ZBTB46	FALSE	FALSE
chr20	63790733	C	A	ENST00000245663	ENSG00000130584	ZBTB46	FALSE	FALSE
chr20	63790742	C	A	ENST00000245663	ENSG00000130584	ZBTB46	FALSE	FALSE
chr20	63790745	T	A	ENST00000245663	ENSG00000130584	ZBTB46	FALSE	FALSE
chr20	63790748	G	A	ENST00000245663	ENSG00000130584	ZBTB46	FALSE	FALSE
chr20	63790791	C	A	ENST00000245663	ENSG00000130584	ZBTB46	TRUE	FALSE
chr20	63790791	C	G	ENST00000245663	ENSG00000130584	ZBTB46	TRUE	FALSE
chr20	63790791	C	T	ENST00000245663	ENSG00000130584	ZBTB46	TRUE	FALSE
chr20	63790792	T	A	ENST00000245663	ENSG00000130584	ZBTB46	TRUE	FALSE
chr20	63790792	T	C	ENST00000245663	ENSG00000130584	ZBTB46	TRUE	FALSE
chr20	63790792	T	G	ENST00000245663	ENSG00000130584	ZBTB46	TRUE	FALSE
chr20	63831095	A	C	ENST00000245663	ENSG00000130584	ZBTB46	TRUE	FALSE
chr20	63831095	A	G	ENST00000245663	ENSG00000130584	ZBTB46	TRUE	FALSE
chr20	63831095	A	T	ENST00000245663	ENSG00000130584	ZBTB46	TRUE	FALSE
chr20	63831096	C	A	ENST00000245663	ENSG00000130584	ZBTB46	TRUE	FALSE
chr20	63831096	C	G	ENST00000245663	ENSG00000130584	ZBTB46	TRUE	FALSE
chr20	63831096	C	T	ENST00000245663	ENSG00000130584	ZBTB46	TRUE	FALSE
chr20	63861546	C	A	ENST00000369916	ENSG00000183260	ABHD16B	FALSE	FALSE
chr20	63861555	C	A	ENST00000369916	ENSG00000183260	ABHD16B	FALSE	FALSE
chr20	63861562	A	T	ENST00000369916	ENSG00000183260	ABHD16B	FALSE	FALSE
chr20	63861583	A	T	ENST00000369916	ENSG00000183260	ABHD16B	FALSE	FALSE
chr20	63861591	C	A	ENST00000369916	ENSG00000183260	ABHD16B	FALSE	FALSE
chr20	63861591	C	G	ENST00000369916	ENSG00000183260	ABHD16B	FALSE	FALSE
chr20	63861606	C	A	ENST00000369916	ENSG00000183260	ABHD16B	FALSE	FALSE
chr20	63861606	C	G	ENST00000369916	ENSG00000183260	ABHD16B	FALSE	FALSE
chr20	63861612	C	A	ENST00000369916	ENSG00000183260	ABHD16B	FALSE	FALSE
chr20	63861612	C	G	ENST00000369916	ENSG00000183260	ABHD16B	FALSE	FALSE
chr20	63861626	G	A	ENST00000369916	ENSG00000183260	ABHD16B	FALSE	FALSE
chr20	63861627	G	A	ENST00000369916	ENSG00000183260	ABHD16B	FALSE	FALSE
chr20	63861644	G	A	ENST00000369916	ENSG00000183260	ABHD16B	FALSE	FALSE
chr20	63861645	G	A	ENST00000369916	ENSG00000183260	ABHD16B	FALSE	FALSE
chr20	63861696	C	A	ENST00000369916	ENSG00000183260	ABHD16B	FALSE	FALSE
chr20	63861719	G	A	ENST00000369916	ENSG00000183260	ABHD16B	FALSE	FALSE
chr20	63861720	G	A	ENST00000369916	ENSG00000183260	ABHD16B	FALSE	FALSE
chr20	63861722	T	A	ENST00000369916	ENSG00000183260	ABHD16B	FALSE	FALSE
chr20	63861733	G	T	ENST00000369916	ENSG00000183260	ABHD16B	FALSE	FALSE
chr20	63861784	C	T	ENST00000369916	ENSG00000183260	ABHD16B	FALSE	FALSE
chr20	63861790	C	T	ENST00000369916	ENSG00000183260	ABHD16B	FALSE	FALSE
chr20	63861795	C	A	ENST00000369916	ENSG00000183260	ABHD16B		FALSE
chr20	63861800	T	A	ENST00000369916	ENSG00000183260	ABHD16B		FALSE
chr20	63861802	C	T	ENST00000369916	ENSG00000183260	ABHD16B	TRUE	FALSE
chr20	63861805	C	T	ENST00000369916	ENSG00000183260	ABHD16B		FALSE
chr20	63861814	G	T	ENST00000369916	ENSG00000183260	ABHD16B		FALSE
chr20	63861826	C	T	ENST00000369916	ENSG00000183260	ABHD16B	TRUE	FALSE
chr20	63861840	C	A	ENST00000369916	ENSG00000183260	ABHD16B	TRUE	FALSE
chr20	63861840	C	G	ENST00000369916	ENSG00000183260	ABHD16B	TRUE	FALSE
chr20	63861854	C	A	ENST00000369916	ENSG00000183260	ABHD16B	TRUE	FALSE
chr20	63861866	G	A	ENST00000369916	ENSG00000183260	ABHD16B	TRUE	FALSE
chr20	63861867	G	A	ENST00000369916	ENSG00000183260	ABHD16B	TRUE	FALSE
chr20	63861876	C	A	ENST00000369916	ENSG00000183260	ABHD16B	TRUE	FALSE
chr20	63861876	C	G	ENST00000369916	ENSG00000183260	ABHD16B	TRUE	FALSE
chr20	63861922	C	T	ENST00000369916	ENSG00000183260	ABHD16B	TRUE	TRUE
chr20	63861925	C	T	ENST00000369916	ENSG00000183260	ABHD16B	TRUE	TRUE
chr20	63861931	C	T	ENST00000369916	ENSG00000183260	ABHD16B	TRUE	TRUE
chr20	63861934	G	T	ENST00000369916	ENSG00000183260	ABHD16B	TRUE	TRUE
chr20	63861946	G	T	ENST00000369916	ENSG00000183260	ABHD16B	TRUE	TRUE
chr20	63861954	C	A	ENST00000369916	ENSG00000183260	ABHD16B	TRUE	TRUE
chr20	63861954	C	G	ENST00000369916	ENSG00000183260	ABHD16B	TRUE	TRUE
chr20	63861970	A	T	ENST00000369916	ENSG00000183260	ABHD16B	TRUE	TRUE
chr20	63861984	T	A	ENST00000369916	ENSG00000183260	ABHD16B	TRUE	TRUE
chr20	63861994	G	T	ENST00000369916	ENSG00000183260	ABHD16B	TRUE	TRUE
chr20	63862024	C	T	ENST00000369916	ENSG00000183260	ABHD16B	TRUE	TRUE
chr20	63862068	C	A	ENST00000369916	ENSG00000183260	ABHD16B	TRUE	TRUE
chr20	63862071	C	A	ENST00000369916	ENSG00000183260	ABHD16B	TRUE	TRUE
chr20	63862072	G	T	ENST00000369916	ENSG00000183260	ABHD16B	TRUE	TRUE
chr20	63862092	C	A	ENST00000369916	ENSG00000183260	ABHD16B	TRUE	TRUE
chr20	63862092	C	G	ENST00000369916	ENSG00000183260	ABHD16B	TRUE	TRUE
chr20	63862093	G	T	ENST00000369916	ENSG00000183260	ABHD16B	TRUE	TRUE
chr20	63862104	T	A	ENST00000369916	ENSG00000183260	ABHD16B	TRUE	TRUE
chr20	63862120	G	T	ENST00000369916	ENSG00000183260	ABHD16B	TRUE	TRUE
chr20	63862131	C	A	ENST00000369916	ENSG00000183260	ABHD16B	TRUE	TRUE
chr20	63862131	C	G	ENST00000369916	ENSG00000183260	ABHD16B	TRUE	TRUE
chr20	63862145	G	A	ENST00000369916	ENSG00000183260	ABHD16B	TRUE	TRUE
chr20	63862146	G	A	ENST00000369916	ENSG00000183260	ABHD16B	TRUE	TRUE
chr20	63862189	C	T	ENST00000369916	ENSG00000183260	ABHD16B	TRUE	TRUE
chr20	63862222	G	T	ENST00000369916	ENSG00000183260	ABHD16B	TRUE	TRUE
chr20	63862227	C	A	ENST00000369916	ENSG00000183260	ABHD16B	TRUE	TRUE
chr20	63862227	C	G	ENST00000369916	ENSG00000183260	ABHD16B	TRUE	TRUE
chr20	63862272	C	A	ENST00000369916	ENSG00000183260	ABHD16B	TRUE	TRUE
chr20	63862272	C	G	ENST00000369916	ENSG00000183260	ABHD16B	TRUE	TRUE
chr20	63862277	G	A	ENST00000369916	ENSG00000183260	ABHD16B	TRUE	TRUE
chr20	63862278	G	A	ENST00000369916	ENSG00000183260	ABHD16B	TRUE	TRUE
chr20	63862304	G	A	ENST00000369916	ENSG00000183260	ABHD16B	TRUE	TRUE
chr20	63862305	G	A	ENST00000369916	ENSG00000183260	ABHD16B	TRUE	TRUE
chr20	63862320	C	A	ENST00000369916	ENSG00000183260	ABHD16B	TRUE	TRUE
chr20	63862320	C	G	ENST00000369916	ENSG00000183260	ABHD16B	TRUE	TRUE
chr20	63862324	G	T	ENST00000369916	ENSG00000183260	ABHD16B	TRUE	TRUE
chr20	63862381	A	T	ENST00000369916	ENSG00000183260	ABHD16B	TRUE	TRUE
chr20	63862400	G	A	ENST00000369916	ENSG00000183260	ABHD16B	TRUE	TRUE
chr20	63862401	G	A	ENST00000369916	ENSG00000183260	ABHD16B	TRUE	TRUE
chr20	63862402	A	T	ENST00000369916	ENSG00000183260	ABHD16B	TRUE	TRUE
chr20	63862429	G	T	ENST00000369916	ENSG00000183260	ABHD16B	TRUE	TRUE
chr20	63862453	G	T	ENST00000369916	ENSG00000183260	ABHD16B	TRUE	TRUE
chr20	63862456	C	T	ENST00000369916	ENSG00000183260	ABHD16B	TRUE	TRUE
chr20	63862464	C	A	ENST00000369916	ENSG00000183260	ABHD16B	TRUE	TRUE
chr20	63862467	C	A	ENST00000369916	ENSG00000183260	ABHD16B	TRUE	TRUE
chr20	63862470	C	A	ENST00000369916	ENSG00000183260	ABHD16B	TRUE	TRUE
chr20	63862470	C	G	ENST00000369916	ENSG00000183260	ABHD16B	TRUE	TRUE
chr20	63862492	C	T	ENST00000369916	ENSG00000183260	ABHD16B	TRUE	TRUE
chr20	63862501	C	T	ENST00000369916	ENSG00000183260	ABHD16B	TRUE	TRUE
chr20	63862523	C	A	ENST00000369916	ENSG00000183260	ABHD16B	TRUE	TRUE
chr20	63862544	C	A	ENST00000369916	ENSG00000183260	ABHD16B	TRUE	TRUE
chr20	63862544	C	G	ENST00000369916	ENSG00000183260	ABHD16B	TRUE	TRUE
chr20	63862558	G	T	ENST00000369916	ENSG00000183260	ABHD16B	TRUE	TRUE
chr20	63862576	G	T	ENST00000369916	ENSG00000183260	ABHD16B	TRUE	TRUE
chr20	63862597	G	T	ENST00000369916	ENSG00000183260	ABHD16B	TRUE	TRUE
chr20	63862608	C	A	ENST00000369916	ENSG00000183260	ABHD16B	TRUE	TRUE
chr20	63862608	C	G	ENST00000369916	ENSG00000183260	ABHD16B	TRUE	TRUE
chr20	63862624	C	T	ENST00000369916	ENSG00000183260	ABHD16B	TRUE	TRUE
chr20	63862627	G	T	ENST00000369916	ENSG00000183260	ABHD16B	TRUE	TRUE
chr20	63862652	G	A	ENST00000369916	ENSG00000183260	ABHD16B	TRUE	TRUE
chr20	63862653	G	A	ENST00000369916	ENSG00000183260	ABHD16B	TRUE	TRUE
chr20	63862670	T	A	ENST00000369916	ENSG00000183260	ABHD16B	TRUE	TRUE
chr20	63862675	C	T	ENST00000369916	ENSG00000183260	ABHD16B	TRUE	TRUE
chr20	63862678	G	T	ENST00000369916	ENSG00000183260	ABHD16B	TRUE	TRUE
chr20	63862692	T	A	ENST00000369916	ENSG00000183260	ABHD16B	TRUE	TRUE
chr20	63862692	T	G	ENST00000369916	ENSG00000183260	ABHD16B	TRUE	TRUE
chr20	63862701	C	A	ENST00000369916	ENSG00000183260	ABHD16B	TRUE	TRUE
chr20	63862701	C	G	ENST00000369916	ENSG00000183260	ABHD16B	TRUE	TRUE
chr20	63862711	G	T	ENST00000369916	ENSG00000183260	ABHD16B	TRUE	TRUE
chr20	63862718	G	A	ENST00000369916	ENSG00000183260	ABHD16B	TRUE	TRUE
chr20	63862719	G	A	ENST00000369916	ENSG00000183260	ABHD16B	TRUE	TRUE
chr20	63862722	C	A	ENST00000369916	ENSG00000183260	ABHD16B	TRUE	TRUE
chr20	63862743	C	A	ENST00000369916	ENSG00000183260	ABHD16B	TRUE	TRUE
chr20	63862743	C	G	ENST00000369916	ENSG00000183260	ABHD16B	TRUE	TRUE
chr20	63862755	C	A	ENST00000369916	ENSG00000183260	ABHD16B	TRUE	TRUE
chr20	63862756	G	T	ENST00000369916	ENSG00000183260	ABHD16B	TRUE	TRUE
chr20	63862759	G	T	ENST00000369916	ENSG00000183260	ABHD16B	TRUE	TRUE
chr20	63862762	G	T	ENST00000369916	ENSG00000183260	ABHD16B	TRUE	TRUE
chr20	63862768	G	T	ENST00000369916	ENSG00000183260	ABHD16B	TRUE	TRUE
chr20	63862774	G	T	ENST00000369916	ENSG00000183260	ABHD16B	TRUE	TRUE
chr20	63862777	G	T	ENST00000369916	ENSG00000183260	ABHD16B	TRUE	TRUE
chr20	63862795	G	T	ENST00000369916	ENSG00000183260	ABHD16B	FALSE	FALSE
chr20	63862811	G	A	ENST00000369916	ENSG00000183260	ABHD16B	FALSE	FALSE
chr20	63862812	G	A	ENST00000369916	ENSG00000183260	ABHD16B	FALSE	FALSE
chr20	63862822	C	T	ENST00000369916	ENSG00000183260	ABHD16B	FALSE	FALSE
chr20	63862835	C	A	ENST00000369916	ENSG00000183260	ABHD16B	FALSE	FALSE
chr20	63862873	A	T	ENST00000369916	ENSG00000183260	ABHD16B	FALSE	FALSE
chr20	63862882	A	T	ENST00000369916	ENSG00000183260	ABHD16B	FALSE	FALSE
chr20	63862891	G	T	ENST00000369916	ENSG00000183260	ABHD16B	FALSE	FALSE
chr20	63862915	G	T	ENST00000369916	ENSG00000183260	ABHD16B	FALSE	FALSE
chr20	63862921	G	T	ENST00000369916	ENSG00000183260	ABHD16B	FALSE	FALSE
chr20	63862924	G	T	ENST00000369916	ENSG00000183260	ABHD16B	FALSE	FALSE
chr20	63862930	C	T	ENST00000369916	ENSG00000183260	ABHD16B	FALSE	FALSE
chr20	63862934	T	A	ENST00000369916	ENSG00000183260	ABHD16B	FALSE	FALSE
chr20	63862940	G	A	ENST00000369916	ENSG00000183260	ABHD16B	FALSE	FALSE
chr20	63862941	G	A	ENST00000369916	ENSG00000183260	ABHD16B	FALSE	FALSE
chr20	63865381	C	T	ENST00000346249	ENSG00000101150	TPD52L2	FALSE	FALSE
chr20	63865385	G	A	ENST00000346249	ENSG00000101150	TPD52L2	TRUE	FALSE
chr20	63865385	G	C	ENST00000346249	ENSG00000101150	TPD52L2	TRUE	FALSE
chr20	63865385	G	T	ENST00000346249	ENSG00000101150	TPD52L2	TRUE	FALSE
chr20	63865386	T	A	ENST00000346249	ENSG00000101150	TPD52L2	TRUE	FALSE
chr20	63865386	T	C	ENST00000346249	ENSG00000101150	TPD52L2	TRUE	FALSE
chr20	63865386	T	G	ENST00000346249	ENSG00000101150	TPD52L2	TRUE	FALSE
chr20	63869294	A	C	ENST00000346249	ENSG00000101150	TPD52L2	TRUE	FALSE
chr20	63869294	A	G	ENST00000346249	ENSG00000101150	TPD52L2	TRUE	FALSE
chr20	63869294	A	T	ENST00000346249	ENSG00000101150	TPD52L2	TRUE	FALSE
chr20	63869295	G	A	ENST00000346249	ENSG00000101150	TPD52L2	TRUE	FALSE
chr20	63869295	G	C	ENST00000346249	ENSG00000101150	TPD52L2	TRUE	FALSE
chr20	63869295	G	T	ENST00000346249	ENSG00000101150	TPD52L2	TRUE	FALSE
chr20	63869319	A	T	ENST00000346249	ENSG00000101150	TPD52L2	FALSE	FALSE
chr20	63869391	G	T	ENST00000346249	ENSG00000101150	TPD52L2	TRUE	TRUE
chr20	63869403	G	T	ENST00000346249	ENSG00000101150	TPD52L2	TRUE	TRUE
chr20	63869409	G	T	ENST00000346249	ENSG00000101150	TPD52L2	TRUE	TRUE
chr20	63869412	G	T	ENST00000346249	ENSG00000101150	TPD52L2	TRUE	TRUE
chr20	63869415	G	T	ENST00000346249	ENSG00000101150	TPD52L2	TRUE	TRUE
chr20	63869418	G	T	ENST00000346249	ENSG00000101150	TPD52L2	TRUE	TRUE
chr20	63869430	G	T	ENST00000346249	ENSG00000101150	TPD52L2	TRUE	TRUE
chr20	63869439	A	T	ENST00000346249	ENSG00000101150	TPD52L2	TRUE	TRUE
chr20	63869442	G	A	ENST00000346249	ENSG00000101150	TPD52L2	TRUE	FALSE
chr20	63869442	G	C	ENST00000346249	ENSG00000101150	TPD52L2	TRUE	FALSE
chr20	63869442	G	T	ENST00000346249	ENSG00000101150	TPD52L2	TRUE	FALSE
chr20	63869443	T	A	ENST00000346249	ENSG00000101150	TPD52L2	TRUE	FALSE
chr20	63869443	T	C	ENST00000346249	ENSG00000101150	TPD52L2	TRUE	FALSE
chr20	63869443	T	G	ENST00000346249	ENSG00000101150	TPD52L2	TRUE	FALSE
chr20	63873666	A	C	ENST00000346249	ENSG00000101150	TPD52L2	TRUE	FALSE
chr20	63873666	A	G	ENST00000346249	ENSG00000101150	TPD52L2	TRUE	FALSE
chr20	63873666	A	T	ENST00000346249	ENSG00000101150	TPD52L2	TRUE	FALSE
chr20	63873667	G	A	ENST00000346249	ENSG00000101150	TPD52L2	TRUE	FALSE
chr20	63873667	G	C	ENST00000346249	ENSG00000101150	TPD52L2	TRUE	FALSE
chr20	63873667	G	T	ENST00000346249	ENSG00000101150	TPD52L2	TRUE	FALSE
chr20	63873671	G	T	ENST00000346249	ENSG00000101150	TPD52L2	TRUE	TRUE
chr20	63873674	G	T	ENST00000346249	ENSG00000101150	TPD52L2	TRUE	TRUE
chr20	63873677	G	T	ENST00000346249	ENSG00000101150	TPD52L2	TRUE	TRUE
chr20	63873695	C	T	ENST00000346249	ENSG00000101150	TPD52L2	TRUE	TRUE
chr20	63873710	A	T	ENST00000346249	ENSG00000101150	TPD52L2	TRUE	TRUE
chr20	63873713	G	T	ENST00000346249	ENSG00000101150	TPD52L2	TRUE	TRUE
chr20	63873724	T	A	ENST00000346249	ENSG00000101150	TPD52L2	TRUE	TRUE
chr20	63873725	G	T	ENST00000346249	ENSG00000101150	TPD52L2	TRUE	TRUE
chr20	63873728	G	T	ENST00000346249	ENSG00000101150	TPD52L2	TRUE	TRUE
chr20	63873734	A	T	ENST00000346249	ENSG00000101150	TPD52L2	TRUE	TRUE
chr20	63873764	G	T	ENST00000346249	ENSG00000101150	TPD52L2	TRUE	TRUE
chr20	63873770	A	T	ENST00000346249	ENSG00000101150	TPD52L2	TRUE	TRUE
chr20	63873773	C	T	ENST00000346249	ENSG00000101150	TPD52L2	TRUE	TRUE
chr20	63873792	G	A	ENST00000346249	ENSG00000101150	TPD52L2	TRUE	TRUE
chr20	63873793	G	A	ENST00000346249	ENSG00000101150	TPD52L2	TRUE	TRUE
chr20	63873803	C	T	ENST00000346249	ENSG00000101150	TPD52L2	TRUE	TRUE
chr20	63873817	G	A	ENST00000346249	ENSG00000101150	TPD52L2	TRUE	FALSE
chr20	63873817	G	C	ENST00000346249	ENSG00000101150	TPD52L2	TRUE	FALSE
chr20	63873817	G	T	ENST00000346249	ENSG00000101150	TPD52L2	TRUE	FALSE
chr20	63873818	T	A	ENST00000346249	ENSG00000101150	TPD52L2	TRUE	FALSE
chr20	63873818	T	C	ENST00000346249	ENSG00000101150	TPD52L2	TRUE	FALSE
chr20	63873818	T	G	ENST00000346249	ENSG00000101150	TPD52L2	TRUE	FALSE
chr20	63875814	A	C	ENST00000346249	ENSG00000101150	TPD52L2	TRUE	FALSE
chr20	63875814	A	G	ENST00000346249	ENSG00000101150	TPD52L2	TRUE	FALSE
chr20	63875814	A	T	ENST00000346249	ENSG00000101150	TPD52L2	TRUE	FALSE
chr20	63875815	G	A	ENST00000346249	ENSG00000101150	TPD52L2	TRUE	FALSE
chr20	63875815	G	C	ENST00000346249	ENSG00000101150	TPD52L2	TRUE	FALSE
chr20	63875815	G	T	ENST00000346249	ENSG00000101150	TPD52L2	TRUE	FALSE
chr20	63875819	T	A	ENST00000346249	ENSG00000101150	TPD52L2	TRUE	TRUE
chr20	63875819	T	G	ENST00000346249	ENSG00000101150	TPD52L2	TRUE	TRUE
chr20	63875823	A	T	ENST00000346249	ENSG00000101150	TPD52L2	TRUE	TRUE
chr20	63875832	G	T	ENST00000346249	ENSG00000101150	TPD52L2	TRUE	TRUE
chr20	63875835	A	T	ENST00000346249	ENSG00000101150	TPD52L2	TRUE	TRUE
chr20	63875841	G	T	ENST00000346249	ENSG00000101150	TPD52L2	TRUE	TRUE
chr20	63875844	G	T	ENST00000346249	ENSG00000101150	TPD52L2	TRUE	TRUE
chr20	63875848	G	A	ENST00000346249	ENSG00000101150	TPD52L2	TRUE	TRUE
chr20	63875849	G	A	ENST00000346249	ENSG00000101150	TPD52L2	TRUE	TRUE
chr20	63875853	G	T	ENST00000346249	ENSG00000101150	TPD52L2	TRUE	TRUE
chr20	63875856	A	T	ENST00000346249	ENSG00000101150	TPD52L2	TRUE	TRUE
chr20	63875865	C	T	ENST00000346249	ENSG00000101150	TPD52L2	TRUE	TRUE
chr20	63875869	C	A	ENST00000346249	ENSG00000101150	TPD52L2	TRUE	TRUE
chr20	63875869	C	G	ENST00000346249	ENSG00000101150	TPD52L2	TRUE	TRUE
chr20	63875876	G	A	ENST00000346249	ENSG00000101150	TPD52L2	FALSE	FALSE
chr20	63875876	G	C	ENST00000346249	ENSG00000101150	TPD52L2	FALSE	FALSE
chr20	63875876	G	T	ENST00000346249	ENSG00000101150	TPD52L2	FALSE	FALSE
chr20	63875877	T	A	ENST00000346249	ENSG00000101150	TPD52L2	FALSE	FALSE
chr20	63875877	T	C	ENST00000346249	ENSG00000101150	TPD52L2	FALSE	FALSE
chr20	63875877	T	G	ENST00000346249	ENSG00000101150	TPD52L2	FALSE	FALSE
chr20	63882717	A	C	ENST00000346249	ENSG00000101150	TPD52L2	TRUE	FALSE
chr20	63882717	A	G	ENST00000346249	ENSG00000101150	TPD52L2	TRUE	FALSE
chr20	63882717	A	T	ENST00000346249	ENSG00000101150	TPD52L2	TRUE	FALSE
chr20	63882718	G	A	ENST00000346249	ENSG00000101150	TPD52L2	TRUE	FALSE
chr20	63882718	G	C	ENST00000346249	ENSG00000101150	TPD52L2	TRUE	FALSE
chr20	63882718	G	T	ENST00000346249	ENSG00000101150	TPD52L2	TRUE	FALSE
chr20	63882722	C	A	ENST00000346249	ENSG00000101150	TPD52L2	TRUE	TRUE
chr20	63882722	C	G	ENST00000346249	ENSG00000101150	TPD52L2	TRUE	TRUE
chr20	63882723	A	T	ENST00000346249	ENSG00000101150	TPD52L2	TRUE	TRUE
chr20	63882726	A	T	ENST00000346249	ENSG00000101150	TPD52L2	TRUE	TRUE
chr20	63882732	C	T	ENST00000346249	ENSG00000101150	TPD52L2	TRUE	TRUE
chr20	63882735	G	T	ENST00000346249	ENSG00000101150	TPD52L2	TRUE	TRUE
chr20	63882745	C	A	ENST00000346249	ENSG00000101150	TPD52L2	TRUE	TRUE
chr20	63882745	C	G	ENST00000346249	ENSG00000101150	TPD52L2	TRUE	TRUE
chr20	63882747	C	T	ENST00000346249	ENSG00000101150	TPD52L2	TRUE	TRUE
chr20	63882753	G	T	ENST00000346249	ENSG00000101150	TPD52L2	TRUE	TRUE
chr20	63882756	C	T	ENST00000346249	ENSG00000101150	TPD52L2	TRUE	TRUE
chr20	63882759	A	T	ENST00000346249	ENSG00000101150	TPD52L2	TRUE	TRUE
chr20	63882766	C	A	ENST00000346249	ENSG00000101150	TPD52L2	TRUE	TRUE
chr20	63882766	C	G	ENST00000346249	ENSG00000101150	TPD52L2	TRUE	TRUE
chr20	63882804	A	T	ENST00000346249	ENSG00000101150	TPD52L2	TRUE	TRUE
chr20	63882810	G	T	ENST00000346249	ENSG00000101150	TPD52L2	TRUE	TRUE
chr20	63882821	G	A	ENST00000346249	ENSG00000101150	TPD52L2	TRUE	FALSE
chr20	63882821	G	C	ENST00000346249	ENSG00000101150	TPD52L2	TRUE	FALSE
chr20	63882821	G	T	ENST00000346249	ENSG00000101150	TPD52L2	TRUE	FALSE
chr20	63882822	T	A	ENST00000346249	ENSG00000101150	TPD52L2	TRUE	FALSE
chr20	63882822	T	C	ENST00000346249	ENSG00000101150	TPD52L2	TRUE	FALSE
chr20	63882822	T	G	ENST00000346249	ENSG00000101150	TPD52L2	TRUE	FALSE
chr20	63889188	A	C	ENST00000346249	ENSG00000101150	TPD52L2	TRUE	FALSE
chr20	63889188	A	G	ENST00000346249	ENSG00000101150	TPD52L2	TRUE	FALSE
chr20	63889188	A	T	ENST00000346249	ENSG00000101150	TPD52L2	TRUE	FALSE
chr20	63889189	G	A	ENST00000346249	ENSG00000101150	TPD52L2	TRUE	FALSE
chr20	63889189	G	C	ENST00000346249	ENSG00000101150	TPD52L2	TRUE	FALSE
chr20	63889189	G	T	ENST00000346249	ENSG00000101150	TPD52L2	TRUE	FALSE
chr20	63889206	A	T	ENST00000346249	ENSG00000101150	TPD52L2	FALSE	FALSE
chr20	63889210	C	A	ENST00000346249	ENSG00000101150	TPD52L2	FALSE	FALSE
chr20	63889215	G	T	ENST00000346249	ENSG00000101150	TPD52L2	FALSE	FALSE
chr20	63889221	C	T	ENST00000346249	ENSG00000101150	TPD52L2	FALSE	FALSE
chr20	63889236	A	T	ENST00000346249	ENSG00000101150	TPD52L2	FALSE	FALSE
chr20	63889239	G	A	ENST00000346249	ENSG00000101150	TPD52L2	TRUE	FALSE
chr20	63889239	G	C	ENST00000346249	ENSG00000101150	TPD52L2	TRUE	FALSE
chr20	63889239	G	T	ENST00000346249	ENSG00000101150	TPD52L2	TRUE	FALSE
chr20	63889240	T	A	ENST00000346249	ENSG00000101150	TPD52L2	TRUE	FALSE
chr20	63889240	T	C	ENST00000346249	ENSG00000101150	TPD52L2	TRUE	FALSE
chr20	63889240	T	G	ENST00000346249	ENSG00000101150	TPD52L2	TRUE	FALSE
chr20	63889848	A	C	ENST00000346249	ENSG00000101150	TPD52L2	FALSE	FALSE
chr20	63889848	A	G	ENST00000346249	ENSG00000101150	TPD52L2	FALSE	FALSE
chr20	63889848	A	T	ENST00000346249	ENSG00000101150	TPD52L2	TRUE	FALSE
chr20	63889849	G	A	ENST00000346249	ENSG00000101150	TPD52L2	FALSE	FALSE
chr20	63889849	G	C	ENST00000346249	ENSG00000101150	TPD52L2	FALSE	FALSE
chr20	63889849	G	T	ENST00000346249	ENSG00000101150	TPD52L2	TRUE	FALSE
chr20	63889853	A	T	ENST00000346249	ENSG00000101150	TPD52L2	FALSE	FALSE
chr20	63889868	A	T	ENST00000346249	ENSG00000101150	TPD52L2	FALSE	FALSE
chr20	63889871	G	T	ENST00000346249	ENSG00000101150	TPD52L2	FALSE	FALSE
chr20	63889899	C	A	ENST00000346249	ENSG00000101150	TPD52L2	FALSE	FALSE
chr20	63889899	C	G	ENST00000346249	ENSG00000101150	TPD52L2	FALSE	FALSE
chr20	63889916	A	T	ENST00000346249	ENSG00000101150	TPD52L2	FALSE	FALSE
chr20	63889926	C	A	ENST00000346249	ENSG00000101150	TPD52L2	FALSE	FALSE
chr20	63895324	G	A	ENST00000360864	ENSG00000101152	DNAJC5	FALSE	FALSE
chr20	63895324	G	C	ENST00000360864	ENSG00000101152	DNAJC5	FALSE	FALSE
chr20	63895324	G	T	ENST00000360864	ENSG00000101152	DNAJC5	FALSE	FALSE
chr20	63895325	T	A	ENST00000360864	ENSG00000101152	DNAJC5	FALSE	FALSE
chr20	63895325	T	C	ENST00000360864	ENSG00000101152	DNAJC5	FALSE	FALSE
chr20	63895325	T	G	ENST00000360864	ENSG00000101152	DNAJC5	FALSE	FALSE
chr20	63928333	A	C	ENST00000360864	ENSG00000101152	DNAJC5	TRUE	FALSE
chr20	63928333	A	G	ENST00000360864	ENSG00000101152	DNAJC5	TRUE	FALSE
chr20	63928333	A	T	ENST00000360864	ENSG00000101152	DNAJC5	TRUE	FALSE
chr20	63928334	G	A	ENST00000360864	ENSG00000101152	DNAJC5	TRUE	FALSE
chr20	63928334	G	C	ENST00000360864	ENSG00000101152	DNAJC5	TRUE	FALSE
chr20	63928334	G	T	ENST00000360864	ENSG00000101152	DNAJC5	TRUE	FALSE
chr20	63928355	C	T	ENST00000360864	ENSG00000101152	DNAJC5	FALSE	FALSE
chr20	63928358	A	T	ENST00000360864	ENSG00000101152	DNAJC5	FALSE	FALSE
chr20	63928361	C	T	ENST00000360864	ENSG00000101152	DNAJC5	FALSE	FALSE
chr20	63928368	C	A	ENST00000360864	ENSG00000101152	DNAJC5	FALSE	FALSE
chr20	63928368	C	G	ENST00000360864	ENSG00000101152	DNAJC5	FALSE	FALSE
chr20	63928385	G	T	ENST00000360864	ENSG00000101152	DNAJC5	FALSE	FALSE
chr20	63928389	C	A	ENST00000360864	ENSG00000101152	DNAJC5	FALSE	FALSE
chr20	63928389	C	G	ENST00000360864	ENSG00000101152	DNAJC5	FALSE	FALSE
chr20	63928392	T	A	ENST00000360864	ENSG00000101152	DNAJC5	FALSE	FALSE
chr20	63928396	C	A	ENST00000360864	ENSG00000101152	DNAJC5	FALSE	FALSE
chr20	63928396	C	G	ENST00000360864	ENSG00000101152	DNAJC5	FALSE	FALSE
chr20	63928410	T	A	ENST00000360864	ENSG00000101152	DNAJC5	TRUE	FALSE
chr20	63928415	A	T	ENST00000360864	ENSG00000101152	DNAJC5	TRUE	FALSE
chr20	63928428	C	A	ENST00000360864	ENSG00000101152	DNAJC5	TRUE	TRUE
chr20	63928428	C	G	ENST00000360864	ENSG00000101152	DNAJC5	TRUE	TRUE
chr20	63928439	A	T	ENST00000360864	ENSG00000101152	DNAJC5	TRUE	TRUE
chr20	63928442	A	T	ENST00000360864	ENSG00000101152	DNAJC5	TRUE	TRUE
chr20	63928450	T	A	ENST00000360864	ENSG00000101152	DNAJC5	TRUE	TRUE
chr20	63928450	T	G	ENST00000360864	ENSG00000101152	DNAJC5	TRUE	TRUE
chr20	63928453	G	A	ENST00000360864	ENSG00000101152	DNAJC5	TRUE	TRUE
chr20	63928453	G	C	ENST00000360864	ENSG00000101152	DNAJC5	TRUE	TRUE
chr20	63928453	G	T	ENST00000360864	ENSG00000101152	DNAJC5	TRUE	TRUE
chr20	63928454	T	A	ENST00000360864	ENSG00000101152	DNAJC5	TRUE	TRUE
chr20	63928454	T	C	ENST00000360864	ENSG00000101152	DNAJC5	TRUE	FALSE
chr20	63928454	T	G	ENST00000360864	ENSG00000101152	DNAJC5	TRUE	TRUE
chr20	63929310	A	C	ENST00000360864	ENSG00000101152	DNAJC5	TRUE	FALSE
chr20	63929310	A	G	ENST00000360864	ENSG00000101152	DNAJC5	TRUE	FALSE
chr20	63929310	A	T	ENST00000360864	ENSG00000101152	DNAJC5	TRUE	FALSE
chr20	63929311	G	A	ENST00000360864	ENSG00000101152	DNAJC5	TRUE	FALSE
chr20	63929311	G	C	ENST00000360864	ENSG00000101152	DNAJC5	TRUE	FALSE
chr20	63929311	G	T	ENST00000360864	ENSG00000101152	DNAJC5	TRUE	FALSE
chr20	63929313	A	T	ENST00000360864	ENSG00000101152	DNAJC5	TRUE	TRUE
chr20	63929323	T	A	ENST00000360864	ENSG00000101152	DNAJC5	TRUE	TRUE
chr20	63929325	A	T	ENST00000360864	ENSG00000101152	DNAJC5	TRUE	TRUE
chr20	63929330	T	A	ENST00000360864	ENSG00000101152	DNAJC5	TRUE	TRUE
chr20	63929330	T	G	ENST00000360864	ENSG00000101152	DNAJC5	TRUE	TRUE
chr20	63929340	A	T	ENST00000360864	ENSG00000101152	DNAJC5	TRUE	TRUE
chr20	63929358	G	T	ENST00000360864	ENSG00000101152	DNAJC5	TRUE	TRUE
chr20	63929370	A	T	ENST00000360864	ENSG00000101152	DNAJC5	TRUE	TRUE
chr20	63929376	A	T	ENST00000360864	ENSG00000101152	DNAJC5	TRUE	TRUE
chr20	63929379	G	T	ENST00000360864	ENSG00000101152	DNAJC5	TRUE	TRUE
chr20	63929418	A	T	ENST00000360864	ENSG00000101152	DNAJC5	TRUE	TRUE
chr20	63929432	C	A	ENST00000360864	ENSG00000101152	DNAJC5	TRUE	TRUE
chr20	63929432	C	G	ENST00000360864	ENSG00000101152	DNAJC5	TRUE	TRUE
chr20	63929436	A	T	ENST00000360864	ENSG00000101152	DNAJC5	TRUE	TRUE
chr20	63929441	C	A	ENST00000360864	ENSG00000101152	DNAJC5	TRUE	TRUE
chr20	63929441	C	G	ENST00000360864	ENSG00000101152	DNAJC5	TRUE	TRUE
chr20	63929446	C	A	ENST00000360864	ENSG00000101152	DNAJC5	TRUE	TRUE
chr20	63929459	C	A	ENST00000360864	ENSG00000101152	DNAJC5	TRUE	TRUE
chr20	63929459	C	G	ENST00000360864	ENSG00000101152	DNAJC5	TRUE	TRUE
chr20	63929466	G	T	ENST00000360864	ENSG00000101152	DNAJC5	TRUE	TRUE
chr20	63929469	C	T	ENST00000360864	ENSG00000101152	DNAJC5	TRUE	TRUE
chr20	63929478	G	T	ENST00000360864	ENSG00000101152	DNAJC5	TRUE	TRUE
chr20	63929481	G	T	ENST00000360864	ENSG00000101152	DNAJC5	TRUE	TRUE
chr20	63929498	C	A	ENST00000360864	ENSG00000101152	DNAJC5	TRUE	TRUE
chr20	63929498	C	G	ENST00000360864	ENSG00000101152	DNAJC5	TRUE	TRUE
chr20	63929515	G	A	ENST00000360864	ENSG00000101152	DNAJC5
chr20	63929516	G	A	ENST00000360864	ENSG00000101152	DNAJC5
chr20	63929518	G	A	ENST00000360864	ENSG00000101152	DNAJC5
chr20	63929519	G	A	ENST00000360864	ENSG00000101152	DNAJC5
chr20	63929523	A	T	ENST00000360864	ENSG00000101152	DNAJC5
chr20	63929526	G	A	ENST00000360864	ENSG00000101152	DNAJC5	TRUE	FALSE
chr20	63929526	G	C	ENST00000360864	ENSG00000101152	DNAJC5	TRUE	FALSE
chr20	63929526	G	T	ENST00000360864	ENSG00000101152	DNAJC5	TRUE	FALSE
chr20	63929527	T	A	ENST00000360864	ENSG00000101152	DNAJC5	TRUE	FALSE
chr20	63929527	T	C	ENST00000360864	ENSG00000101152	DNAJC5	TRUE	FALSE
chr20	63929527	T	G	ENST00000360864	ENSG00000101152	DNAJC5	TRUE	FALSE
chr20	63930849	A	C	ENST00000360864	ENSG00000101152	DNAJC5	TRUE	FALSE
chr20	63930849	A	G	ENST00000360864	ENSG00000101152	DNAJC5	TRUE	FALSE
chr20	63930849	A	T	ENST00000360864	ENSG00000101152	DNAJC5	TRUE	FALSE
chr20	63930850	G	A	ENST00000360864	ENSG00000101152	DNAJC5	TRUE	FALSE
chr20	63930850	G	C	ENST00000360864	ENSG00000101152	DNAJC5	TRUE	FALSE
chr20	63930850	G	T	ENST00000360864	ENSG00000101152	DNAJC5	TRUE	FALSE
chr20	63930868	C	A	ENST00000360864	ENSG00000101152	DNAJC5	TRUE	TRUE
chr20	63930883	C	A	ENST00000360864	ENSG00000101152	DNAJC5	TRUE	TRUE
chr20	63930886	C	A	ENST00000360864	ENSG00000101152	DNAJC5	TRUE	TRUE
chr20	63930889	C	A	ENST00000360864	ENSG00000101152	DNAJC5	TRUE	TRUE
chr20	63930889	C	G	ENST00000360864	ENSG00000101152	DNAJC5	TRUE	TRUE
chr20	63930892	C	A	ENST00000360864	ENSG00000101152	DNAJC5	TRUE	TRUE
chr20	63930895	C	A	ENST00000360864	ENSG00000101152	DNAJC5	TRUE	TRUE
chr20	63930898	C	A	ENST00000360864	ENSG00000101152	DNAJC5	TRUE	TRUE
chr20	63930901	T	A	ENST00000360864	ENSG00000101152	DNAJC5	TRUE	TRUE
chr20	63930907	C	A	ENST00000360864	ENSG00000101152	DNAJC5	TRUE	TRUE
chr20	63930910	C	A	ENST00000360864	ENSG00000101152	DNAJC5	TRUE	TRUE
chr20	63930913	C	A	ENST00000360864	ENSG00000101152	DNAJC5	TRUE	TRUE
chr20	63930922	C	A	ENST00000360864	ENSG00000101152	DNAJC5	TRUE	TRUE
chr20	63930925	C	A	ENST00000360864	ENSG00000101152	DNAJC5	TRUE	TRUE
chr20	63930928	C	A	ENST00000360864	ENSG00000101152	DNAJC5	TRUE	TRUE
chr20	63930932	A	T	ENST00000360864	ENSG00000101152	DNAJC5	TRUE	TRUE
chr20	63930937	T	A	ENST00000360864	ENSG00000101152	DNAJC5	TRUE	TRUE
chr20	63930938	A	T	ENST00000360864	ENSG00000101152	DNAJC5	TRUE	TRUE
chr20	63930944	A	T	ENST00000360864	ENSG00000101152	DNAJC5	TRUE	TRUE
chr20	63930953	G	T	ENST00000360864	ENSG00000101152	DNAJC5	TRUE	TRUE
chr20	63930959	G	T	ENST00000360864	ENSG00000101152	DNAJC5	TRUE	TRUE
chr20	63930962	G	T	ENST00000360864	ENSG00000101152	DNAJC5	TRUE	TRUE
chr20	63930968	G	T	ENST00000360864	ENSG00000101152	DNAJC5	TRUE	TRUE
chr20	63930976	C	A	ENST00000360864	ENSG00000101152	DNAJC5	FALSE	FALSE
chr20	63930976	C	G	ENST00000360864	ENSG00000101152	DNAJC5	FALSE	FALSE
chr20	63930986	G	T	ENST00000360864	ENSG00000101152	DNAJC5	FALSE	FALSE
chr20	63930995	G	T	ENST00000360864	ENSG00000101152	DNAJC5	FALSE	FALSE
chr20	63931001	C	T	ENST00000360864	ENSG00000101152	DNAJC5	FALSE	FALSE
chr20	63931007	C	T	ENST00000360864	ENSG00000101152	DNAJC5	FALSE	FALSE
chr20	63931016	G	T	ENST00000360864	ENSG00000101152	DNAJC5	FALSE	FALSE
chr20	63931022	G	T	ENST00000360864	ENSG00000101152	DNAJC5	FALSE	FALSE
chr20	63931023	G	A	ENST00000360864	ENSG00000101152	DNAJC5	TRUE	FALSE
chr20	63931023	G	C	ENST00000360864	ENSG00000101152	DNAJC5	TRUE	FALSE
chr20	63931023	G	T	ENST00000360864	ENSG00000101152	DNAJC5	TRUE	FALSE
chr20	63931024	T	A	ENST00000360864	ENSG00000101152	DNAJC5	TRUE	FALSE
chr20	63931024	T	C	ENST00000360864	ENSG00000101152	DNAJC5	FALSE	FALSE
chr20	63931024	T	G	ENST00000360864	ENSG00000101152	DNAJC5	TRUE	FALSE
chr20	63931463	A	C	ENST00000360864	ENSG00000101152	DNAJC5	TRUE	FALSE
chr20	63931463	A	G	ENST00000360864	ENSG00000101152	DNAJC5	TRUE	FALSE
chr20	63931463	A	T	ENST00000360864	ENSG00000101152	DNAJC5	TRUE	FALSE
chr20	63931464	G	A	ENST00000360864	ENSG00000101152	DNAJC5	TRUE	FALSE
chr20	63931464	G	C	ENST00000360864	ENSG00000101152	DNAJC5	TRUE	FALSE
chr20	63931464	G	T	ENST00000360864	ENSG00000101152	DNAJC5	TRUE	FALSE
chr20	63931491	C	T	ENST00000360864	ENSG00000101152	DNAJC5	FALSE	FALSE
chr20	63931509	G	T	ENST00000360864	ENSG00000101152	DNAJC5	FALSE	FALSE
chr20	63931518	C	T	ENST00000360864	ENSG00000101152	DNAJC5	FALSE	FALSE
chr20	63931547	C	A	ENST00000360864	ENSG00000101152	DNAJC5	FALSE	FALSE
chr20	63931547	C	G	ENST00000360864	ENSG00000101152	DNAJC5	FALSE	FALSE
chr20	63939985	G	C	ENST00000354216	ENSG00000198276	UCKL1	FALSE	FALSE
chr20	63939985	G	T	ENST00000354216	ENSG00000198276	UCKL1	FALSE	FALSE
chr20	63939996	C	A	ENST00000354216	ENSG00000198276	UCKL1	FALSE	FALSE
chr20	63939999	C	A	ENST00000354216	ENSG00000198276	UCKL1	FALSE	FALSE
chr20	63940002	C	A	ENST00000354216	ENSG00000198276	UCKL1	FALSE	FALSE
chr20	63940036	G	C	ENST00000354216	ENSG00000198276	UCKL1
chr20	63940036	G	T	ENST00000354216	ENSG00000198276	UCKL1
chr20	63940056	C	A	ENST00000354216	ENSG00000198276	UCKL1	TRUE	TRUE
chr20	63940056	C	G	ENST00000354216	ENSG00000198276	UCKL1	TRUE	TRUE
chr20	63940056	C	T	ENST00000354216	ENSG00000198276	UCKL1	TRUE	TRUE
chr20	63940057	T	A	ENST00000354216	ENSG00000198276	UCKL1	TRUE	TRUE
chr20	63940057	T	C	ENST00000354216	ENSG00000198276	UCKL1	TRUE	TRUE
chr20	63940057	T	G	ENST00000354216	ENSG00000198276	UCKL1	TRUE	TRUE
chr20	63940148	A	C	ENST00000354216	ENSG00000198276	UCKL1	TRUE	FALSE
chr20	63940148	A	G	ENST00000354216	ENSG00000198276	UCKL1	TRUE	FALSE
chr20	63940148	A	T	ENST00000354216	ENSG00000198276	UCKL1	TRUE	FALSE
chr20	63940149	C	A	ENST00000354216	ENSG00000198276	UCKL1	TRUE	FALSE
chr20	63940149	C	G	ENST00000354216	ENSG00000198276	UCKL1	TRUE	FALSE
chr20	63940149	C	T	ENST00000354216	ENSG00000198276	UCKL1	TRUE	FALSE
chr20	63940189	T	A	ENST00000354216	ENSG00000198276	UCKL1	FALSE	FALSE
chr20	63940213	T	A	ENST00000354216	ENSG00000198276	UCKL1	TRUE	TRUE
chr20	63940219	G	A	ENST00000354216	ENSG00000198276	UCKL1	TRUE	TRUE
chr20	63940229	A	C	ENST00000354216	ENSG00000198276	UCKL1	TRUE	TRUE
chr20	63940229	A	T	ENST00000354216	ENSG00000198276	UCKL1	TRUE	TRUE
chr20	63940239	G	C	ENST00000354216	ENSG00000198276	UCKL1	TRUE	TRUE
chr20	63940239	G	T	ENST00000354216	ENSG00000198276	UCKL1	TRUE	TRUE
chr20	63940255	C	A	ENST00000354216	ENSG00000198276	UCKL1	TRUE	TRUE
chr20	63940269	G	T	ENST00000354216	ENSG00000198276	UCKL1	TRUE	TRUE
chr20	63940275	A	T	ENST00000354216	ENSG00000198276	UCKL1	TRUE	TRUE
chr20	63940285	T	A	ENST00000354216	ENSG00000198276	UCKL1	TRUE	TRUE
chr20	63940291	C	A	ENST00000354216	ENSG00000198276	UCKL1	TRUE	TRUE
chr20	63940307	C	A	ENST00000354216	ENSG00000198276	UCKL1	TRUE	FALSE
chr20	63940307	C	G	ENST00000354216	ENSG00000198276	UCKL1	TRUE	FALSE
chr20	63940307	C	T	ENST00000354216	ENSG00000198276	UCKL1	TRUE	FALSE
chr20	63940308	T	A	ENST00000354216	ENSG00000198276	UCKL1	TRUE	FALSE
chr20	63940308	T	C	ENST00000354216	ENSG00000198276	UCKL1	TRUE	FALSE
chr20	63940308	T	G	ENST00000354216	ENSG00000198276	UCKL1	TRUE	FALSE
chr20	63940376	A	C	ENST00000354216	ENSG00000198276	UCKL1	TRUE	TRUE
chr20	63940376	A	G	ENST00000354216	ENSG00000198276	UCKL1	TRUE	FALSE
chr20	63940376	A	T	ENST00000354216	ENSG00000198276	UCKL1	TRUE	TRUE
chr20	63940377	C	A	ENST00000354216	ENSG00000198276	UCKL1	TRUE	TRUE
chr20	63940377	C	G	ENST00000354216	ENSG00000198276	UCKL1	TRUE	TRUE
chr20	63940377	C	T	ENST00000354216	ENSG00000198276	UCKL1	TRUE	TRUE
chr20	63940426	G	T	ENST00000354216	ENSG00000198276	UCKL1	TRUE	TRUE
chr20	63940464	T	A	ENST00000354216	ENSG00000198276	UCKL1	TRUE	TRUE
chr20	63940477	G	C	ENST00000354216	ENSG00000198276	UCKL1	TRUE	TRUE
chr20	63940477	G	T	ENST00000354216	ENSG00000198276	UCKL1	TRUE	TRUE
chr20	63940486	C	A	ENST00000354216	ENSG00000198276	UCKL1	TRUE	TRUE
chr20	63940486	C	G	ENST00000354216	ENSG00000198276	UCKL1	TRUE	TRUE
chr20	63940486	C	T	ENST00000354216	ENSG00000198276	UCKL1	TRUE	TRUE
chr20	63940487	T	A	ENST00000354216	ENSG00000198276	UCKL1	TRUE	TRUE
chr20	63940487	T	C	ENST00000354216	ENSG00000198276	UCKL1	TRUE	TRUE
chr20	63940487	T	G	ENST00000354216	ENSG00000198276	UCKL1	TRUE	TRUE
chr20	63940592	A	C	ENST00000354216	ENSG00000198276	UCKL1	TRUE	FALSE
chr20	63940592	A	G	ENST00000354216	ENSG00000198276	UCKL1	TRUE	FALSE
chr20	63940592	A	T	ENST00000354216	ENSG00000198276	UCKL1	TRUE	FALSE
chr20	63940593	C	A	ENST00000354216	ENSG00000198276	UCKL1	TRUE	FALSE
chr20	63940593	C	G	ENST00000354216	ENSG00000198276	UCKL1	TRUE	FALSE
chr20	63940593	C	T	ENST00000354216	ENSG00000198276	UCKL1	TRUE	FALSE
chr20	63940596	C	A	ENST00000354216	ENSG00000198276	UCKL1	TRUE	TRUE
chr20	63940602	C	A	ENST00000354216	ENSG00000198276	UCKL1	TRUE	TRUE
chr20	63940614	G	A	ENST00000354216	ENSG00000198276	UCKL1	TRUE	TRUE
chr20	63940623	G	A	ENST00000354216	ENSG00000198276	UCKL1	TRUE	TRUE
chr20	63940653	T	A	ENST00000354216	ENSG00000198276	UCKL1	TRUE	TRUE
chr20	63940654	G	T	ENST00000354216	ENSG00000198276	UCKL1	TRUE	TRUE
chr20	63940677	C	A	ENST00000354216	ENSG00000198276	UCKL1	TRUE	TRUE
chr20	63940686	C	A	ENST00000354216	ENSG00000198276	UCKL1	TRUE	TRUE
chr20	63940717	C	A	ENST00000354216	ENSG00000198276	UCKL1	TRUE	FALSE
chr20	63940717	C	G	ENST00000354216	ENSG00000198276	UCKL1	TRUE	FALSE
chr20	63940717	C	T	ENST00000354216	ENSG00000198276	UCKL1	TRUE	FALSE
chr20	63940718	T	A	ENST00000354216	ENSG00000198276	UCKL1	TRUE	FALSE
chr20	63940718	T	C	ENST00000354216	ENSG00000198276	UCKL1	TRUE	FALSE
chr20	63940718	T	G	ENST00000354216	ENSG00000198276	UCKL1	TRUE	FALSE
chr20	63940792	A	C	ENST00000354216	ENSG00000198276	UCKL1	TRUE	FALSE
chr20	63940792	A	G	ENST00000354216	ENSG00000198276	UCKL1	TRUE	FALSE
chr20	63940792	A	T	ENST00000354216	ENSG00000198276	UCKL1	TRUE	FALSE
chr20	63940793	C	A	ENST00000354216	ENSG00000198276	UCKL1	TRUE	FALSE
chr20	63940793	C	G	ENST00000354216	ENSG00000198276	UCKL1	TRUE	FALSE
chr20	63940793	C	T	ENST00000354216	ENSG00000198276	UCKL1	TRUE	FALSE
chr20	63940796	G	A	ENST00000354216	ENSG00000198276	UCKL1	TRUE	TRUE
chr20	63940799	T	A	ENST00000354216	ENSG00000198276	UCKL1	TRUE	TRUE
chr20	63940806	A	C	ENST00000354216	ENSG00000198276	UCKL1	TRUE	TRUE
chr20	63940806	A	T	ENST00000354216	ENSG00000198276	UCKL1	TRUE	TRUE
chr20	63940809	G	T	ENST00000354216	ENSG00000198276	UCKL1	TRUE	TRUE
chr20	63940814	T	A	ENST00000354216	ENSG00000198276	UCKL1	TRUE	TRUE
chr20	63940821	A	C	ENST00000354216	ENSG00000198276	UCKL1	TRUE	TRUE
chr20	63940821	A	T	ENST00000354216	ENSG00000198276	UCKL1	TRUE	TRUE
chr20	63940829	G	A	ENST00000354216	ENSG00000198276	UCKL1	TRUE	TRUE
chr20	63940835	G	A	ENST00000354216	ENSG00000198276	UCKL1	TRUE	TRUE
chr20	63940844	G	A	ENST00000354216	ENSG00000198276	UCKL1	TRUE	TRUE
chr20	63940851	G	T	ENST00000354216	ENSG00000198276	UCKL1	TRUE	TRUE
chr20	63940857	C	A	ENST00000354216	ENSG00000198276	UCKL1	TRUE	FALSE
chr20	63940857	C	G	ENST00000354216	ENSG00000198276	UCKL1	TRUE	FALSE
chr20	63940857	C	T	ENST00000354216	ENSG00000198276	UCKL1	TRUE	FALSE
chr20	63940858	T	A	ENST00000354216	ENSG00000198276	UCKL1	TRUE	FALSE
chr20	63940858	T	C	ENST00000354216	ENSG00000198276	UCKL1	TRUE	FALSE
chr20	63940858	T	G	ENST00000354216	ENSG00000198276	UCKL1	TRUE	FALSE
chr20	63940948	A	C	ENST00000354216	ENSG00000198276	UCKL1	TRUE	FALSE
chr20	63940948	A	G	ENST00000354216	ENSG00000198276	UCKL1	FALSE	FALSE
chr20	63940948	A	T	ENST00000354216	ENSG00000198276	UCKL1	TRUE	FALSE
chr20	63940949	C	A	ENST00000354216	ENSG00000198276	UCKL1	TRUE	FALSE
chr20	63940949	C	G	ENST00000354216	ENSG00000198276	UCKL1	TRUE	FALSE
chr20	63940949	C	T	ENST00000354216	ENSG00000198276	UCKL1	TRUE	FALSE
chr20	63940952	G	A	ENST00000354216	ENSG00000198276	UCKL1	TRUE	TRUE
chr20	63940979	C	A	ENST00000354216	ENSG00000198276	UCKL1	TRUE	TRUE
chr20	63941000	T	A	ENST00000354216	ENSG00000198276	UCKL1	TRUE	TRUE
chr20	63941003	T	A	ENST00000354216	ENSG00000198276	UCKL1	TRUE	TRUE
chr20	63941007	G	C	ENST00000354216	ENSG00000198276	UCKL1	TRUE	TRUE
chr20	63941007	G	T	ENST00000354216	ENSG00000198276	UCKL1	TRUE	TRUE
chr20	63941021	C	A	ENST00000354216	ENSG00000198276	UCKL1	TRUE	TRUE
chr20	63941036	C	A	ENST00000354216	ENSG00000198276	UCKL1	TRUE	TRUE
chr20	63941039	T	A	ENST00000354216	ENSG00000198276	UCKL1	TRUE	TRUE
chr20	63941044	C	A	ENST00000354216	ENSG00000198276	UCKL1	TRUE	FALSE
chr20	63941044	C	G	ENST00000354216	ENSG00000198276	UCKL1	TRUE	FALSE
chr20	63941044	C	T	ENST00000354216	ENSG00000198276	UCKL1	TRUE	FALSE
chr20	63941045	T	A	ENST00000354216	ENSG00000198276	UCKL1	TRUE	FALSE
chr20	63941045	T	C	ENST00000354216	ENSG00000198276	UCKL1	TRUE	FALSE
chr20	63941045	T	G	ENST00000354216	ENSG00000198276	UCKL1	TRUE	FALSE
chr20	63941108	A	C	ENST00000354216	ENSG00000198276	UCKL1	FALSE	FALSE
chr20	63941108	A	G	ENST00000354216	ENSG00000198276	UCKL1	FALSE	FALSE
chr20	63941108	A	T	ENST00000354216	ENSG00000198276	UCKL1	FALSE	FALSE
chr20	63941109	C	A	ENST00000354216	ENSG00000198276	UCKL1	FALSE	FALSE
chr20	63941109	C	G	ENST00000354216	ENSG00000198276	UCKL1	FALSE	FALSE
chr20	63941109	C	T	ENST00000354216	ENSG00000198276	UCKL1	FALSE	FALSE
chr20	63941138	G	A	ENST00000354216	ENSG00000198276	UCKL1	TRUE	TRUE
chr20	63941150	T	A	ENST00000354216	ENSG00000198276	UCKL1	TRUE	TRUE
chr20	63941181	G	T	ENST00000354216	ENSG00000198276	UCKL1	TRUE	TRUE
chr20	63941186	G	A	ENST00000354216	ENSG00000198276	UCKL1	TRUE	TRUE
chr20	63941194	G	T	ENST00000354216	ENSG00000198276	UCKL1	TRUE	TRUE
chr20	63941209	C	A	ENST00000354216	ENSG00000198276	UCKL1	TRUE	FALSE
chr20	63941209	C	G	ENST00000354216	ENSG00000198276	UCKL1	TRUE	FALSE
chr20	63941209	C	T	ENST00000354216	ENSG00000198276	UCKL1	TRUE	FALSE
chr20	63941210	T	A	ENST00000354216	ENSG00000198276	UCKL1	TRUE	FALSE
chr20	63941210	T	C	ENST00000354216	ENSG00000198276	UCKL1	TRUE	FALSE
chr20	63941210	T	G	ENST00000354216	ENSG00000198276	UCKL1	TRUE	FALSE
chr20	63943651	A	C	ENST00000354216	ENSG00000198276	UCKL1	FALSE	FALSE
chr20	63943651	A	G	ENST00000354216	ENSG00000198276	UCKL1	FALSE	FALSE
chr20	63943651	A	T	ENST00000354216	ENSG00000198276	UCKL1	FALSE	FALSE
chr20	63943652	C	A	ENST00000354216	ENSG00000198276	UCKL1	FALSE	FALSE
chr20	63943652	C	G	ENST00000354216	ENSG00000198276	UCKL1	FALSE	FALSE
chr20	63943652	C	T	ENST00000354216	ENSG00000198276	UCKL1	FALSE	FALSE
chr20	63943666	C	A	ENST00000354216	ENSG00000198276	UCKL1	TRUE	TRUE
chr20	63943670	C	A	ENST00000354216	ENSG00000198276	UCKL1	FALSE	FALSE
chr20	63943670	C	G	ENST00000354216	ENSG00000198276	UCKL1	FALSE	FALSE
chr20	63943670	C	T	ENST00000354216	ENSG00000198276	UCKL1	FALSE	FALSE
chr20	63943671	T	A	ENST00000354216	ENSG00000198276	UCKL1	FALSE	FALSE
chr20	63943671	T	C	ENST00000354216	ENSG00000198276	UCKL1	FALSE	FALSE
chr20	63943671	T	G	ENST00000354216	ENSG00000198276	UCKL1	FALSE	FALSE
chr20	63944395	A	C	ENST00000354216	ENSG00000198276	UCKL1	TRUE	FALSE
chr20	63944395	A	G	ENST00000354216	ENSG00000198276	UCKL1	TRUE	FALSE
chr20	63944395	A	T	ENST00000354216	ENSG00000198276	UCKL1	TRUE	FALSE
chr20	63944396	C	A	ENST00000354216	ENSG00000198276	UCKL1	TRUE	FALSE
chr20	63944396	C	G	ENST00000354216	ENSG00000198276	UCKL1	TRUE	FALSE
chr20	63944396	C	T	ENST00000354216	ENSG00000198276	UCKL1	TRUE	FALSE
chr20	63944399	C	A	ENST00000354216	ENSG00000198276	UCKL1	TRUE	TRUE
chr20	63944402	C	A	ENST00000354216	ENSG00000198276	UCKL1
chr20	63944408	G	A	ENST00000354216	ENSG00000198276	UCKL1
chr20	63944423	G	A	ENST00000354216	ENSG00000198276	UCKL1
chr20	63944459	C	A	ENST00000354216	ENSG00000198276	UCKL1	TRUE	FALSE
chr20	63944459	C	G	ENST00000354216	ENSG00000198276	UCKL1	TRUE	FALSE
chr20	63944459	C	T	ENST00000354216	ENSG00000198276	UCKL1	TRUE	FALSE
chr20	63944460	T	A	ENST00000354216	ENSG00000198276	UCKL1	TRUE	FALSE
chr20	63944460	T	C	ENST00000354216	ENSG00000198276	UCKL1	TRUE	FALSE
chr20	63944460	T	G	ENST00000354216	ENSG00000198276	UCKL1	TRUE	FALSE
chr20	63944543	A	C	ENST00000354216	ENSG00000198276	UCKL1	TRUE	FALSE
chr20	63944543	A	G	ENST00000354216	ENSG00000198276	UCKL1	FALSE	FALSE
chr20	63944543	A	T	ENST00000354216	ENSG00000198276	UCKL1	TRUE	FALSE
chr20	63944544	C	A	ENST00000354216	ENSG00000198276	UCKL1	TRUE	FALSE
chr20	63944544	C	G	ENST00000354216	ENSG00000198276	UCKL1	TRUE	TRUE
chr20	63944544	C	T	ENST00000354216	ENSG00000198276	UCKL1	TRUE	TRUE
chr20	63944548	T	A	ENST00000354216	ENSG00000198276	UCKL1	TRUE	TRUE
chr20	63944584	G	A	ENST00000354216	ENSG00000198276	UCKL1	TRUE	TRUE
chr20	63944588	G	C	ENST00000354216	ENSG00000198276	UCKL1	TRUE	TRUE
chr20	63944588	G	T	ENST00000354216	ENSG00000198276	UCKL1	TRUE	TRUE
chr20	63944593	G	A	ENST00000354216	ENSG00000198276	UCKL1	TRUE	TRUE
chr20	63944608	T	A	ENST00000354216	ENSG00000198276	UCKL1	TRUE	TRUE
chr20	63944617	T	A	ENST00000354216	ENSG00000198276	UCKL1	TRUE	TRUE
chr20	63944621	G	C	ENST00000354216	ENSG00000198276	UCKL1	TRUE	TRUE
chr20	63944621	G	T	ENST00000354216	ENSG00000198276	UCKL1	TRUE	TRUE
chr20	63944626	G	A	ENST00000354216	ENSG00000198276	UCKL1	TRUE	TRUE
chr20	63944629	T	A	ENST00000354216	ENSG00000198276	UCKL1	TRUE	TRUE
chr20	63944641	C	A	ENST00000354216	ENSG00000198276	UCKL1	TRUE	TRUE
chr20	63944659	C	A	ENST00000354216	ENSG00000198276	UCKL1	TRUE	TRUE
chr20	63944722	T	A	ENST00000354216	ENSG00000198276	UCKL1	TRUE	TRUE
chr20	63944735	C	A	ENST00000354216	ENSG00000198276	UCKL1	TRUE	FALSE
chr20	63944735	C	G	ENST00000354216	ENSG00000198276	UCKL1	TRUE	FALSE
chr20	63944735	C	T	ENST00000354216	ENSG00000198276	UCKL1	TRUE	FALSE
chr20	63944736	T	A	ENST00000354216	ENSG00000198276	UCKL1	TRUE	FALSE
chr20	63944736	T	C	ENST00000354216	ENSG00000198276	UCKL1	TRUE	FALSE
chr20	63944736	T	G	ENST00000354216	ENSG00000198276	UCKL1	TRUE	FALSE
chr20	63945649	A	C	ENST00000354216	ENSG00000198276	UCKL1	TRUE	TRUE
chr20	63945649	A	G	ENST00000354216	ENSG00000198276	UCKL1	TRUE	FALSE
chr20	63945649	A	T	ENST00000354216	ENSG00000198276	UCKL1	TRUE	TRUE
chr20	63945650	C	A	ENST00000354216	ENSG00000198276	UCKL1	TRUE	TRUE
chr20	63945650	C	G	ENST00000354216	ENSG00000198276	UCKL1	TRUE	TRUE
chr20	63945650	C	T	ENST00000354216	ENSG00000198276	UCKL1	TRUE	TRUE
chr20	63945653	C	A	ENST00000354216	ENSG00000198276	UCKL1	TRUE	TRUE
chr20	63945655	A	T	ENST00000354216	ENSG00000198276	UCKL1	TRUE	TRUE
chr20	63945665	T	A	ENST00000354216	ENSG00000198276	UCKL1	TRUE	TRUE
chr20	63945689	C	A	ENST00000354216	ENSG00000198276	UCKL1	TRUE	TRUE
chr20	63945711	A	C	ENST00000354216	ENSG00000198276	UCKL1	TRUE	TRUE
chr20	63945711	A	T	ENST00000354216	ENSG00000198276	UCKL1	TRUE	TRUE
chr20	63945722	T	A	ENST00000354216	ENSG00000198276	UCKL1	TRUE	TRUE
chr20	63945723	C	A	ENST00000354216	ENSG00000198276	UCKL1	TRUE	FALSE
chr20	63945723	C	G	ENST00000354216	ENSG00000198276	UCKL1	TRUE	FALSE
chr20	63945723	C	T	ENST00000354216	ENSG00000198276	UCKL1	TRUE	FALSE
chr20	63945724	T	A	ENST00000354216	ENSG00000198276	UCKL1	TRUE	FALSE
chr20	63945724	T	C	ENST00000354216	ENSG00000198276	UCKL1	TRUE	FALSE
chr20	63945724	T	G	ENST00000354216	ENSG00000198276	UCKL1	TRUE	FALSE
chr20	63945803	A	C	ENST00000354216	ENSG00000198276	UCKL1	TRUE	FALSE
chr20	63945803	A	G	ENST00000354216	ENSG00000198276	UCKL1	TRUE	FALSE
chr20	63945803	A	T	ENST00000354216	ENSG00000198276	UCKL1	TRUE	FALSE
chr20	63945804	C	A	ENST00000354216	ENSG00000198276	UCKL1	TRUE	FALSE
chr20	63945804	C	G	ENST00000354216	ENSG00000198276	UCKL1	TRUE	FALSE
chr20	63945804	C	T	ENST00000354216	ENSG00000198276	UCKL1	TRUE	FALSE
chr20	63945805	C	T	ENST00000354216	ENSG00000198276	UCKL1	TRUE	TRUE
chr20	63945806	C	T	ENST00000354216	ENSG00000198276	UCKL1	TRUE	TRUE
chr20	63945813	T	A	ENST00000354216	ENSG00000198276	UCKL1	TRUE	TRUE
chr20	63945816	T	A	ENST00000354216	ENSG00000198276	UCKL1	TRUE	TRUE
chr20	63945838	A	C	ENST00000354216	ENSG00000198276	UCKL1	TRUE	TRUE
chr20	63945838	A	T	ENST00000354216	ENSG00000198276	UCKL1	TRUE	TRUE
chr20	63945852	T	A	ENST00000354216	ENSG00000198276	UCKL1	TRUE	TRUE
chr20	63945861	T	A	ENST00000354216	ENSG00000198276	UCKL1	TRUE	TRUE
chr20	63945867	G	A	ENST00000354216	ENSG00000198276	UCKL1	TRUE	TRUE
chr20	63945870	T	A	ENST00000354216	ENSG00000198276	UCKL1	TRUE	TRUE
chr20	63945876	T	A	ENST00000354216	ENSG00000198276	UCKL1	TRUE	TRUE
chr20	63945879	T	A	ENST00000354216	ENSG00000198276	UCKL1	TRUE	TRUE
chr20	63945951	G	A	ENST00000354216	ENSG00000198276	UCKL1	TRUE	TRUE
chr20	63945954	C	A	ENST00000354216	ENSG00000198276	UCKL1	TRUE	TRUE
chr20	63945957	G	A	ENST00000354216	ENSG00000198276	UCKL1	TRUE	TRUE
chr20	63945960	G	A	ENST00000354216	ENSG00000198276	UCKL1	TRUE	TRUE
chr20	63945963	G	A	ENST00000354216	ENSG00000198276	UCKL1	TRUE	TRUE
chr20	63945966	C	A	ENST00000354216	ENSG00000198276	UCKL1	TRUE	TRUE
chr20	63945976	C	A	ENST00000354216	ENSG00000198276	UCKL1	TRUE	FALSE
chr20	63945976	C	G	ENST00000354216	ENSG00000198276	UCKL1	TRUE	FALSE
chr20	63945976	C	T	ENST00000354216	ENSG00000198276	UCKL1	TRUE	FALSE
chr20	63945977	T	A	ENST00000354216	ENSG00000198276	UCKL1	TRUE	FALSE
chr20	63945977	T	C	ENST00000354216	ENSG00000198276	UCKL1	TRUE	FALSE
chr20	63945977	T	G	ENST00000354216	ENSG00000198276	UCKL1	TRUE	FALSE
chr20	63946159	A	C	ENST00000354216	ENSG00000198276	UCKL1	TRUE	FALSE
chr20	63946159	A	G	ENST00000354216	ENSG00000198276	UCKL1	TRUE	FALSE
chr20	63946159	A	T	ENST00000354216	ENSG00000198276	UCKL1	TRUE	FALSE
chr20	63946160	C	A	ENST00000354216	ENSG00000198276	UCKL1	TRUE	FALSE
chr20	63946160	C	G	ENST00000354216	ENSG00000198276	UCKL1	TRUE	FALSE
chr20	63946160	C	T	ENST00000354216	ENSG00000198276	UCKL1	TRUE	FALSE
chr20	63946163	T	A	ENST00000354216	ENSG00000198276	UCKL1	TRUE	TRUE
chr20	63946164	G	C	ENST00000354216	ENSG00000198276	UCKL1	TRUE	TRUE
chr20	63946164	G	T	ENST00000354216	ENSG00000198276	UCKL1	TRUE	TRUE
chr20	63946186	A	T	ENST00000354216	ENSG00000198276	UCKL1	TRUE	TRUE
chr20	63946194	C	T	ENST00000354216	ENSG00000198276	UCKL1	TRUE	TRUE
chr20	63946195	C	T	ENST00000354216	ENSG00000198276	UCKL1	TRUE	TRUE
chr20	63946214	C	A	ENST00000354216	ENSG00000198276	UCKL1	TRUE	TRUE
chr20	63946226	T	A	ENST00000354216	ENSG00000198276	UCKL1	TRUE	TRUE
chr20	63946241	T	A	ENST00000354216	ENSG00000198276	UCKL1	TRUE	TRUE
chr20	63946262	C	A	ENST00000354216	ENSG00000198276	UCKL1	TRUE	TRUE
chr20	63946264	A	T	ENST00000354216	ENSG00000198276	UCKL1	TRUE	TRUE
chr20	63946268	C	A	ENST00000354216	ENSG00000198276	UCKL1	TRUE	FALSE
chr20	63946268	C	G	ENST00000354216	ENSG00000198276	UCKL1	TRUE	FALSE
chr20	63946268	C	T	ENST00000354216	ENSG00000198276	UCKL1	TRUE	FALSE
chr20	63946269	T	A	ENST00000354216	ENSG00000198276	UCKL1	TRUE	FALSE
chr20	63946269	T	C	ENST00000354216	ENSG00000198276	UCKL1	TRUE	FALSE
chr20	63946269	T	G	ENST00000354216	ENSG00000198276	UCKL1	TRUE	FALSE
chr20	63946451	A	C	ENST00000354216	ENSG00000198276	UCKL1	TRUE	FALSE
chr20	63946451	A	G	ENST00000354216	ENSG00000198276	UCKL1	TRUE	FALSE
chr20	63946451	A	T	ENST00000354216	ENSG00000198276	UCKL1	TRUE	FALSE
chr20	63946452	C	A	ENST00000354216	ENSG00000198276	UCKL1	TRUE	FALSE
chr20	63946452	C	G	ENST00000354216	ENSG00000198276	UCKL1	TRUE	FALSE
chr20	63946452	C	T	ENST00000354216	ENSG00000198276	UCKL1	TRUE	FALSE
chr20	63946468	C	A	ENST00000354216	ENSG00000198276	UCKL1	TRUE	TRUE
chr20	63946471	T	A	ENST00000354216	ENSG00000198276	UCKL1	TRUE	TRUE
chr20	63946477	G	A	ENST00000354216	ENSG00000198276	UCKL1	TRUE	TRUE
chr20	63946489	C	A	ENST00000354216	ENSG00000198276	UCKL1	TRUE	TRUE
chr20	63946493	G	C	ENST00000354216	ENSG00000198276	UCKL1	TRUE	TRUE
chr20	63946493	G	T	ENST00000354216	ENSG00000198276	UCKL1	TRUE	TRUE
chr20	63946496	C	T	ENST00000354216	ENSG00000198276	UCKL1	TRUE	TRUE
chr20	63946497	C	T	ENST00000354216	ENSG00000198276	UCKL1	TRUE	TRUE
chr20	63946517	G	C	ENST00000354216	ENSG00000198276	UCKL1	TRUE	TRUE
chr20	63946517	G	T	ENST00000354216	ENSG00000198276	UCKL1	TRUE	TRUE
chr20	63946531	T	A	ENST00000354216	ENSG00000198276	UCKL1	TRUE	TRUE
chr20	63946555	C	A	ENST00000354216	ENSG00000198276	UCKL1	TRUE	TRUE
chr20	63946557	G	C	ENST00000354216	ENSG00000198276	UCKL1	TRUE	TRUE
chr20	63946557	G	T	ENST00000354216	ENSG00000198276	UCKL1	TRUE	TRUE
chr20	63946561	T	A	ENST00000354216	ENSG00000198276	UCKL1	TRUE	TRUE
chr20	63946562	G	T	ENST00000354216	ENSG00000198276	UCKL1	TRUE	TRUE
chr20	63946567	G	A	ENST00000354216	ENSG00000198276	UCKL1	TRUE	TRUE
chr20	63946582	T	A	ENST00000354216	ENSG00000198276	UCKL1	TRUE	TRUE
chr20	63946633	C	A	ENST00000354216	ENSG00000198276	UCKL1	TRUE	TRUE
chr20	63946644	C	A	ENST00000354216	ENSG00000198276	UCKL1	TRUE	FALSE
chr20	63946644	C	G	ENST00000354216	ENSG00000198276	UCKL1	TRUE	FALSE
chr20	63946644	C	T	ENST00000354216	ENSG00000198276	UCKL1	TRUE	FALSE
chr20	63946645	T	A	ENST00000354216	ENSG00000198276	UCKL1	TRUE	FALSE
chr20	63946645	T	C	ENST00000354216	ENSG00000198276	UCKL1	TRUE	FALSE
chr20	63946645	T	G	ENST00000354216	ENSG00000198276	UCKL1	TRUE	FALSE
chr20	63956258	A	C	ENST00000354216	ENSG00000198276	UCKL1	TRUE	FALSE
chr20	63956258	A	G	ENST00000354216	ENSG00000198276	UCKL1	TRUE	FALSE
chr20	63956258	A	T	ENST00000354216	ENSG00000198276	UCKL1	TRUE	FALSE
chr20	63956259	C	A	ENST00000354216	ENSG00000198276	UCKL1	TRUE	FALSE
chr20	63956259	C	G	ENST00000354216	ENSG00000198276	UCKL1	TRUE	FALSE
chr20	63956259	C	T	ENST00000354216	ENSG00000198276	UCKL1	TRUE	FALSE
chr20	63956267	C	A	ENST00000354216	ENSG00000198276	UCKL1	TRUE	TRUE
chr20	63956268	G	T	ENST00000354216	ENSG00000198276	UCKL1	TRUE	TRUE
chr20	63956279	C	A	ENST00000354216	ENSG00000198276	UCKL1	TRUE	TRUE
chr20	63956285	T	A	ENST00000354216	ENSG00000198276	UCKL1	TRUE	TRUE
chr20	63956288	C	A	ENST00000354216	ENSG00000198276	UCKL1	TRUE	TRUE
chr20	63956294	G	A	ENST00000354216	ENSG00000198276	UCKL1	TRUE	TRUE
chr20	63956312	G	A	ENST00000354216	ENSG00000198276	UCKL1	TRUE	FALSE
chr20	63956326	G	T	ENST00000354216	ENSG00000198276	UCKL1	FALSE	FALSE
chr20	63956335	G	T	ENST00000354216	ENSG00000198276	UCKL1	FALSE	FALSE
chr20	63959893	T	A	ENST00000369888	ENSG00000196700	ZNF512B	FALSE	FALSE
chr20	63959896	C	A	ENST00000369888	ENSG00000196700	ZNF512B	FALSE	FALSE
chr20	63959905	T	A	ENST00000369888	ENSG00000196700	ZNF512B	FALSE	FALSE
chr20	63959914	C	A	ENST00000369888	ENSG00000196700	ZNF512B	FALSE	FALSE
chr20	63959920	T	A	ENST00000369888	ENSG00000196700	ZNF512B	FALSE	FALSE
chr20	63959947	T	A	ENST00000369888	ENSG00000196700	ZNF512B	FALSE	FALSE
chr20	63959953	T	A	ENST00000369888	ENSG00000196700	ZNF512B	FALSE	FALSE
chr20	63959954	G	T	ENST00000369888	ENSG00000196700	ZNF512B	FALSE	FALSE
chr20	63959959	C	A	ENST00000369888	ENSG00000196700	ZNF512B	FALSE	FALSE
chr20	63959966	C	T	ENST00000369888	ENSG00000196700	ZNF512B	FALSE	FALSE
chr20	63959967	C	T	ENST00000369888	ENSG00000196700	ZNF512B	FALSE	FALSE
chr20	63959992	T	A	ENST00000369888	ENSG00000196700	ZNF512B	FALSE	FALSE
chr20	63960004	C	A	ENST00000369888	ENSG00000196700	ZNF512B	FALSE	FALSE
chr20	63960007	C	A	ENST00000369888	ENSG00000196700	ZNF512B	FALSE	FALSE
chr20	63960019	C	A	ENST00000369888	ENSG00000196700	ZNF512B	FALSE	FALSE
chr20	63960022	T	A	ENST00000369888	ENSG00000196700	ZNF512B	FALSE	FALSE
chr20	63960028	T	A	ENST00000369888	ENSG00000196700	ZNF512B	FALSE	FALSE
chr20	63960031	G	A	ENST00000369888	ENSG00000196700	ZNF512B	FALSE	FALSE
chr20	63960040	T	A	ENST00000369888	ENSG00000196700	ZNF512B	FALSE	FALSE
chr20	63960043	T	A	ENST00000369888	ENSG00000196700	ZNF512B	FALSE	FALSE
chr20	63960046	C	A	ENST00000369888	ENSG00000196700	ZNF512B	FALSE	FALSE
chr20	63960061	T	A	ENST00000369888	ENSG00000196700	ZNF512B	FALSE	FALSE
chr20	63960064	T	A	ENST00000369888	ENSG00000196700	ZNF512B	FALSE	FALSE
chr20	63960067	T	A	ENST00000369888	ENSG00000196700	ZNF512B	FALSE	FALSE
chr20	63960070	C	A	ENST00000369888	ENSG00000196700	ZNF512B	FALSE	FALSE
chr20	63960073	T	A	ENST00000369888	ENSG00000196700	ZNF512B	FALSE	FALSE
chr20	63960076	T	A	ENST00000369888	ENSG00000196700	ZNF512B	FALSE	FALSE
chr20	63960084	A	T	ENST00000369888	ENSG00000196700	ZNF512B	FALSE	FALSE
chr20	63960087	G	C	ENST00000369888	ENSG00000196700	ZNF512B	FALSE	FALSE
chr20	63960087	G	T	ENST00000369888	ENSG00000196700	ZNF512B	FALSE	FALSE
chr20	63960094	G	A	ENST00000369888	ENSG00000196700	ZNF512B	FALSE	FALSE
chr20	63960106	T	A	ENST00000369888	ENSG00000196700	ZNF512B	FALSE	FALSE
chr20	63960123	G	C	ENST00000369888	ENSG00000196700	ZNF512B	FALSE	FALSE
chr20	63960123	G	T	ENST00000369888	ENSG00000196700	ZNF512B	FALSE	FALSE
chr20	63960130	G	A	ENST00000369888	ENSG00000196700	ZNF512B	FALSE	FALSE
chr20	63960134	C	T	ENST00000369888	ENSG00000196700	ZNF512B	FALSE	FALSE
chr20	63960135	C	T	ENST00000369888	ENSG00000196700	ZNF512B	FALSE	FALSE
chr20	63960140	C	A	ENST00000369888	ENSG00000196700	ZNF512B	TRUE	TRUE
chr20	63960140	C	G	ENST00000369888	ENSG00000196700	ZNF512B	TRUE	TRUE
chr20	63960140	C	T	ENST00000369888	ENSG00000196700	ZNF512B	TRUE	TRUE
chr20	63960141	T	A	ENST00000369888	ENSG00000196700	ZNF512B	TRUE	TRUE
chr20	63960141	T	C	ENST00000369888	ENSG00000196700	ZNF512B	TRUE	TRUE
chr20	63960141	T	G	ENST00000369888	ENSG00000196700	ZNF512B	TRUE	TRUE
chr20	63961307	A	C	ENST00000369888	ENSG00000196700	ZNF512B	TRUE	FALSE
chr20	63961307	A	G	ENST00000369888	ENSG00000196700	ZNF512B	TRUE	FALSE
chr20	63961307	A	T	ENST00000369888	ENSG00000196700	ZNF512B	TRUE	FALSE
chr20	63961308	C	A	ENST00000369888	ENSG00000196700	ZNF512B	TRUE	FALSE
chr20	63961308	C	G	ENST00000369888	ENSG00000196700	ZNF512B	TRUE	FALSE
chr20	63961308	C	T	ENST00000369888	ENSG00000196700	ZNF512B	TRUE	FALSE
chr20	63961311	C	A	ENST00000369888	ENSG00000196700	ZNF512B	FALSE	FALSE
chr20	63961323	T	A	ENST00000369888	ENSG00000196700	ZNF512B	FALSE	FALSE
chr20	63961333	G	C	ENST00000369888	ENSG00000196700	ZNF512B	FALSE	FALSE
chr20	63961333	G	T	ENST00000369888	ENSG00000196700	ZNF512B	FALSE	FALSE
chr20	63961338	T	A	ENST00000369888	ENSG00000196700	ZNF512B	FALSE	FALSE
chr20	63961350	C	A	ENST00000369888	ENSG00000196700	ZNF512B	FALSE	FALSE
chr20	63961362	C	A	ENST00000369888	ENSG00000196700	ZNF512B	TRUE	TRUE
chr20	63961365	T	A	ENST00000369888	ENSG00000196700	ZNF512B	TRUE	TRUE
chr20	63961369	A	T	ENST00000369888	ENSG00000196700	ZNF512B	TRUE	TRUE
chr20	63961378	A	T	ENST00000369888	ENSG00000196700	ZNF512B	TRUE	TRUE
chr20	63961384	G	C	ENST00000369888	ENSG00000196700	ZNF512B	TRUE	TRUE
chr20	63961384	G	T	ENST00000369888	ENSG00000196700	ZNF512B	TRUE	TRUE
chr20	63961389	T	A	ENST00000369888	ENSG00000196700	ZNF512B	TRUE	TRUE
chr20	63961408	C	A	ENST00000369888	ENSG00000196700	ZNF512B	TRUE	FALSE
chr20	63961408	C	G	ENST00000369888	ENSG00000196700	ZNF512B	TRUE	FALSE
chr20	63961408	C	T	ENST00000369888	ENSG00000196700	ZNF512B	TRUE	FALSE
chr20	63961409	T	A	ENST00000369888	ENSG00000196700	ZNF512B	TRUE	FALSE
chr20	63961409	T	C	ENST00000369888	ENSG00000196700	ZNF512B	TRUE	FALSE
chr20	63961409	T	G	ENST00000369888	ENSG00000196700	ZNF512B	TRUE	FALSE
chr20	63961940	A	C	ENST00000369888	ENSG00000196700	ZNF512B	TRUE	FALSE
chr20	63961940	A	G	ENST00000369888	ENSG00000196700	ZNF512B	TRUE	FALSE
chr20	63961940	A	T	ENST00000369888	ENSG00000196700	ZNF512B	TRUE	FALSE
chr20	63961941	C	A	ENST00000369888	ENSG00000196700	ZNF512B	TRUE	FALSE
chr20	63961941	C	G	ENST00000369888	ENSG00000196700	ZNF512B	TRUE	FALSE
chr20	63961941	C	T	ENST00000369888	ENSG00000196700	ZNF512B	TRUE	FALSE
chr20	63961944	T	A	ENST00000369888	ENSG00000196700	ZNF512B	TRUE	TRUE
chr20	63961948	G	T	ENST00000369888	ENSG00000196700	ZNF512B	TRUE	TRUE
chr20	63961968	T	A	ENST00000369888	ENSG00000196700	ZNF512B	TRUE	TRUE
chr20	63961974	C	A	ENST00000369888	ENSG00000196700	ZNF512B	TRUE	TRUE
chr20	63961987	G	C	ENST00000369888	ENSG00000196700	ZNF512B	TRUE	TRUE
chr20	63961987	G	T	ENST00000369888	ENSG00000196700	ZNF512B	TRUE	TRUE
chr20	63961998	C	A	ENST00000369888	ENSG00000196700	ZNF512B	TRUE	TRUE
chr20	63961999	A	T	ENST00000369888	ENSG00000196700	ZNF512B	TRUE	TRUE
chr20	63962002	G	T	ENST00000369888	ENSG00000196700	ZNF512B	TRUE	TRUE
chr20	63962005	C	A	ENST00000369888	ENSG00000196700	ZNF512B	TRUE	FALSE
chr20	63962005	C	G	ENST00000369888	ENSG00000196700	ZNF512B	TRUE	FALSE
chr20	63962005	C	T	ENST00000369888	ENSG00000196700	ZNF512B	TRUE	FALSE
chr20	63962006	T	A	ENST00000369888	ENSG00000196700	ZNF512B	TRUE	FALSE
chr20	63962006	T	C	ENST00000369888	ENSG00000196700	ZNF512B	TRUE	FALSE
chr20	63962006	T	G	ENST00000369888	ENSG00000196700	ZNF512B	TRUE	FALSE
chr20	63962271	A	C	ENST00000369888	ENSG00000196700	ZNF512B	TRUE	FALSE
chr20	63962271	A	G	ENST00000369888	ENSG00000196700	ZNF512B	TRUE	FALSE
chr20	63962271	A	T	ENST00000369888	ENSG00000196700	ZNF512B	TRUE	FALSE
chr20	63962272	C	A	ENST00000369888	ENSG00000196700	ZNF512B	TRUE	FALSE
chr20	63962272	C	G	ENST00000369888	ENSG00000196700	ZNF512B	TRUE	FALSE
chr20	63962272	C	T	ENST00000369888	ENSG00000196700	ZNF512B	TRUE	FALSE
chr20	63962282	A	T	ENST00000369888	ENSG00000196700	ZNF512B	TRUE	TRUE
chr20	63962299	T	A	ENST00000369888	ENSG00000196700	ZNF512B	TRUE	TRUE
chr20	63962302	C	A	ENST00000369888	ENSG00000196700	ZNF512B	TRUE	TRUE
chr20	63962305	T	A	ENST00000369888	ENSG00000196700	ZNF512B	TRUE	TRUE
chr20	63962311	C	A	ENST00000369888	ENSG00000196700	ZNF512B	TRUE	TRUE
chr20	63962317	T	A	ENST00000369888	ENSG00000196700	ZNF512B	TRUE	TRUE
chr20	63962318	C	T	ENST00000369888	ENSG00000196700	ZNF512B	TRUE	TRUE
chr20	63962319	C	T	ENST00000369888	ENSG00000196700	ZNF512B	TRUE	TRUE
chr20	63962326	C	A	ENST00000369888	ENSG00000196700	ZNF512B	TRUE	TRUE
chr20	63962335	G	A	ENST00000369888	ENSG00000196700	ZNF512B	TRUE	TRUE
chr20	63962362	G	A	ENST00000369888	ENSG00000196700	ZNF512B	TRUE	TRUE
chr20	63962366	G	C	ENST00000369888	ENSG00000196700	ZNF512B	TRUE	TRUE
chr20	63962366	G	T	ENST00000369888	ENSG00000196700	ZNF512B	TRUE	TRUE
chr20	63962375	C	A	ENST00000369888	ENSG00000196700	ZNF512B	TRUE	FALSE
chr20	63962375	C	G	ENST00000369888	ENSG00000196700	ZNF512B	TRUE	FALSE
chr20	63962375	C	T	ENST00000369888	ENSG00000196700	ZNF512B	TRUE	FALSE
chr20	63962376	T	A	ENST00000369888	ENSG00000196700	ZNF512B	TRUE	FALSE
chr20	63962376	T	C	ENST00000369888	ENSG00000196700	ZNF512B	TRUE	FALSE
chr20	63962376	T	G	ENST00000369888	ENSG00000196700	ZNF512B	TRUE	FALSE
chr20	63962585	A	C	ENST00000369888	ENSG00000196700	ZNF512B	TRUE	TRUE
chr20	63962585	A	G	ENST00000369888	ENSG00000196700	ZNF512B	TRUE	TRUE
chr20	63962585	A	T	ENST00000369888	ENSG00000196700	ZNF512B	TRUE	TRUE
chr20	63962586	C	A	ENST00000369888	ENSG00000196700	ZNF512B	TRUE	TRUE
chr20	63962586	C	G	ENST00000369888	ENSG00000196700	ZNF512B	TRUE	TRUE
chr20	63962586	C	T	ENST00000369888	ENSG00000196700	ZNF512B	TRUE	TRUE
chr20	63962598	C	A	ENST00000369888	ENSG00000196700	ZNF512B	TRUE	TRUE
chr20	63962616	T	A	ENST00000369888	ENSG00000196700	ZNF512B	TRUE	TRUE
chr20	63962628	T	A	ENST00000369888	ENSG00000196700	ZNF512B	TRUE	TRUE
chr20	63962632	C	T	ENST00000369888	ENSG00000196700	ZNF512B	TRUE	TRUE
chr20	63962633	C	T	ENST00000369888	ENSG00000196700	ZNF512B	TRUE	TRUE
chr20	63962649	C	A	ENST00000369888	ENSG00000196700	ZNF512B	TRUE	TRUE
chr20	63962655	C	A	ENST00000369888	ENSG00000196700	ZNF512B	TRUE	TRUE
chr20	63962664	C	A	ENST00000369888	ENSG00000196700	ZNF512B	TRUE	TRUE
chr20	63962667	G	A	ENST00000369888	ENSG00000196700	ZNF512B	TRUE	TRUE
chr20	63962688	G	A	ENST00000369888	ENSG00000196700	ZNF512B	TRUE	TRUE
chr20	63962693	G	T	ENST00000369888	ENSG00000196700	ZNF512B	TRUE	TRUE
chr20	63962727	C	A	ENST00000369888	ENSG00000196700	ZNF512B	TRUE	TRUE
chr20	63962745	C	A	ENST00000369888	ENSG00000196700	ZNF512B	TRUE	TRUE
chr20	63962751	C	A	ENST00000369888	ENSG00000196700	ZNF512B	TRUE	TRUE
chr20	63962760	T	A	ENST00000369888	ENSG00000196700	ZNF512B	TRUE	TRUE
chr20	63962772	C	A	ENST00000369888	ENSG00000196700	ZNF512B	TRUE	TRUE
chr20	63962775	C	A	ENST00000369888	ENSG00000196700	ZNF512B	TRUE	TRUE
chr20	63962782	C	A	ENST00000369888	ENSG00000196700	ZNF512B	TRUE	FALSE
chr20	63962782	C	G	ENST00000369888	ENSG00000196700	ZNF512B	TRUE	FALSE
chr20	63962782	C	T	ENST00000369888	ENSG00000196700	ZNF512B	TRUE	FALSE
chr20	63962783	T	A	ENST00000369888	ENSG00000196700	ZNF512B	TRUE	FALSE
chr20	63962783	T	C	ENST00000369888	ENSG00000196700	ZNF512B	TRUE	FALSE
chr20	63962783	T	G	ENST00000369888	ENSG00000196700	ZNF512B	TRUE	FALSE
chr20	63963093	A	C	ENST00000369888	ENSG00000196700	ZNF512B	TRUE	FALSE
chr20	63963093	A	G	ENST00000369888	ENSG00000196700	ZNF512B	TRUE	FALSE
chr20	63963093	A	T	ENST00000369888	ENSG00000196700	ZNF512B	TRUE	FALSE
chr20	63963094	C	A	ENST00000369888	ENSG00000196700	ZNF512B	TRUE	FALSE
chr20	63963094	C	G	ENST00000369888	ENSG00000196700	ZNF512B	TRUE	FALSE
chr20	63963094	C	T	ENST00000369888	ENSG00000196700	ZNF512B	TRUE	FALSE
chr20	63963109	C	A	ENST00000369888	ENSG00000196700	ZNF512B	TRUE	TRUE
chr20	63963111	G	T	ENST00000369888	ENSG00000196700	ZNF512B	TRUE	TRUE
chr20	63963122	G	C	ENST00000369888	ENSG00000196700	ZNF512B	TRUE	TRUE
chr20	63963122	G	T	ENST00000369888	ENSG00000196700	ZNF512B	TRUE	TRUE
chr20	63963139	T	A	ENST00000369888	ENSG00000196700	ZNF512B	TRUE	TRUE
chr20	63963145	G	A	ENST00000369888	ENSG00000196700	ZNF512B	TRUE	TRUE
chr20	63963146	G	C	ENST00000369888	ENSG00000196700	ZNF512B	TRUE	TRUE
chr20	63963146	G	T	ENST00000369888	ENSG00000196700	ZNF512B	TRUE	TRUE
chr20	63963154	T	A	ENST00000369888	ENSG00000196700	ZNF512B	TRUE	TRUE
chr20	63963158	A	T	ENST00000369888	ENSG00000196700	ZNF512B	TRUE	TRUE
chr20	63963167	G	T	ENST00000369888	ENSG00000196700	ZNF512B	TRUE	TRUE
chr20	63963193	C	A	ENST00000369888	ENSG00000196700	ZNF512B	TRUE	TRUE
chr20	63963194	G	T	ENST00000369888	ENSG00000196700	ZNF512B	TRUE	TRUE
chr20	63963205	T	A	ENST00000369888	ENSG00000196700	ZNF512B	TRUE	TRUE
chr20	63963209	G	T	ENST00000369888	ENSG00000196700	ZNF512B	TRUE	TRUE
chr20	63963220	G	A	ENST00000369888	ENSG00000196700	ZNF512B	TRUE	TRUE
chr20	63963224	G	C	ENST00000369888	ENSG00000196700	ZNF512B	TRUE	TRUE
chr20	63963224	G	T	ENST00000369888	ENSG00000196700	ZNF512B	TRUE	TRUE
chr20	63963229	G	A	ENST00000369888	ENSG00000196700	ZNF512B	TRUE	TRUE
chr20	63963230	G	C	ENST00000369888	ENSG00000196700	ZNF512B	TRUE	TRUE
chr20	63963230	G	T	ENST00000369888	ENSG00000196700	ZNF512B	TRUE	TRUE
chr20	63963260	G	T	ENST00000369888	ENSG00000196700	ZNF512B	TRUE	TRUE
chr20	63963266	C	A	ENST00000369888	ENSG00000196700	ZNF512B	TRUE	FALSE
chr20	63963266	C	G	ENST00000369888	ENSG00000196700	ZNF512B	TRUE	FALSE
chr20	63963266	C	T	ENST00000369888	ENSG00000196700	ZNF512B	TRUE	FALSE
chr20	63963267	T	A	ENST00000369888	ENSG00000196700	ZNF512B	TRUE	FALSE
chr20	63963267	T	C	ENST00000369888	ENSG00000196700	ZNF512B	TRUE	FALSE
chr20	63963267	T	G	ENST00000369888	ENSG00000196700	ZNF512B	TRUE	FALSE
chr20	63963340	A	C	ENST00000369888	ENSG00000196700	ZNF512B	TRUE	FALSE
chr20	63963340	A	G	ENST00000369888	ENSG00000196700	ZNF512B	FALSE	FALSE
chr20	63963340	A	T	ENST00000369888	ENSG00000196700	ZNF512B	TRUE	FALSE
chr20	63963341	C	A	ENST00000369888	ENSG00000196700	ZNF512B	TRUE	FALSE
chr20	63963341	C	G	ENST00000369888	ENSG00000196700	ZNF512B	TRUE	FALSE
chr20	63963341	C	T	ENST00000369888	ENSG00000196700	ZNF512B	TRUE	FALSE
chr20	63963344	C	A	ENST00000369888	ENSG00000196700	ZNF512B	TRUE	TRUE
chr20	63963347	G	A	ENST00000369888	ENSG00000196700	ZNF512B	TRUE	TRUE
chr20	63963351	G	T	ENST00000369888	ENSG00000196700	ZNF512B	TRUE	TRUE
chr20	63963365	C	A	ENST00000369888	ENSG00000196700	ZNF512B	TRUE	TRUE
chr20	63963371	G	A	ENST00000369888	ENSG00000196700	ZNF512B	TRUE	TRUE
chr20	63963374	T	A	ENST00000369888	ENSG00000196700	ZNF512B	TRUE	TRUE
chr20	63963383	T	A	ENST00000369888	ENSG00000196700	ZNF512B	TRUE	TRUE
chr20	63963395	C	A	ENST00000369888	ENSG00000196700	ZNF512B	TRUE	TRUE
chr20	63963401	C	A	ENST00000369888	ENSG00000196700	ZNF512B	TRUE	TRUE
chr20	63963404	C	A	ENST00000369888	ENSG00000196700	ZNF512B	TRUE	TRUE
chr20	63963407	G	A	ENST00000369888	ENSG00000196700	ZNF512B	TRUE	TRUE
chr20	63963410	C	A	ENST00000369888	ENSG00000196700	ZNF512B	TRUE	TRUE
chr20	63963419	C	A	ENST00000369888	ENSG00000196700	ZNF512B	TRUE	TRUE
chr20	63963428	C	A	ENST00000369888	ENSG00000196700	ZNF512B	TRUE	TRUE
chr20	63963441	C	A	ENST00000369888	ENSG00000196700	ZNF512B	TRUE	FALSE
chr20	63963441	C	G	ENST00000369888	ENSG00000196700	ZNF512B	TRUE	FALSE
chr20	63963441	C	T	ENST00000369888	ENSG00000196700	ZNF512B	TRUE	FALSE
chr20	63963442	T	A	ENST00000369888	ENSG00000196700	ZNF512B	TRUE	FALSE
chr20	63963442	T	C	ENST00000369888	ENSG00000196700	ZNF512B	TRUE	FALSE
chr20	63963442	T	G	ENST00000369888	ENSG00000196700	ZNF512B	TRUE	FALSE
chr20	63963616	A	C	ENST00000369888	ENSG00000196700	ZNF512B	TRUE	FALSE
chr20	63963616	A	G	ENST00000369888	ENSG00000196700	ZNF512B	TRUE	FALSE
chr20	63963616	A	T	ENST00000369888	ENSG00000196700	ZNF512B	TRUE	FALSE
chr20	63963617	C	A	ENST00000369888	ENSG00000196700	ZNF512B	TRUE	FALSE
chr20	63963617	C	G	ENST00000369888	ENSG00000196700	ZNF512B	TRUE	FALSE
chr20	63963617	C	T	ENST00000369888	ENSG00000196700	ZNF512B	TRUE	FALSE
chr20	63963620	T	A	ENST00000369888	ENSG00000196700	ZNF512B	TRUE	TRUE
chr20	63963632	C	A	ENST00000369888	ENSG00000196700	ZNF512B	TRUE	TRUE
chr20	63963645	G	C	ENST00000369888	ENSG00000196700	ZNF512B	TRUE	TRUE
chr20	63963645	G	T	ENST00000369888	ENSG00000196700	ZNF512B	TRUE	TRUE
chr20	63963662	T	A	ENST00000369888	ENSG00000196700	ZNF512B	TRUE	TRUE
chr20	63963668	T	A	ENST00000369888	ENSG00000196700	ZNF512B	TRUE	TRUE
chr20	63963674	G	A	ENST00000369888	ENSG00000196700	ZNF512B	TRUE	TRUE
chr20	63963677	T	A	ENST00000369888	ENSG00000196700	ZNF512B	TRUE	TRUE
chr20	63963681	G	T	ENST00000369888	ENSG00000196700	ZNF512B	TRUE	TRUE
chr20	63963689	G	A	ENST00000369888	ENSG00000196700	ZNF512B	TRUE	TRUE
chr20	63963690	G	T	ENST00000369888	ENSG00000196700	ZNF512B	TRUE	TRUE
chr20	63963695	T	A	ENST00000369888	ENSG00000196700	ZNF512B	TRUE	TRUE
chr20	63963707	G	A	ENST00000369888	ENSG00000196700	ZNF512B	TRUE	TRUE
chr20	63963711	C	A	ENST00000369888	ENSG00000196700	ZNF512B	TRUE	FALSE
chr20	63963711	C	G	ENST00000369888	ENSG00000196700	ZNF512B	TRUE	FALSE
chr20	63963711	C	T	ENST00000369888	ENSG00000196700	ZNF512B	TRUE	FALSE
chr20	63963712	T	A	ENST00000369888	ENSG00000196700	ZNF512B	TRUE	FALSE
chr20	63963712	T	C	ENST00000369888	ENSG00000196700	ZNF512B	TRUE	FALSE
chr20	63963712	T	G	ENST00000369888	ENSG00000196700	ZNF512B	TRUE	FALSE
chr20	63963787	A	C	ENST00000369888	ENSG00000196700	ZNF512B	TRUE	FALSE
chr20	63963787	A	G	ENST00000369888	ENSG00000196700	ZNF512B	TRUE	FALSE
chr20	63963787	A	T	ENST00000369888	ENSG00000196700	ZNF512B	TRUE	FALSE
chr20	63963788	C	A	ENST00000369888	ENSG00000196700	ZNF512B	TRUE	FALSE
chr20	63963788	C	G	ENST00000369888	ENSG00000196700	ZNF512B	TRUE	FALSE
chr20	63963788	C	T	ENST00000369888	ENSG00000196700	ZNF512B	TRUE	FALSE
chr20	63963791	T	A	ENST00000369888	ENSG00000196700	ZNF512B	TRUE	TRUE
chr20	63963794	G	A	ENST00000369888	ENSG00000196700	ZNF512B	TRUE	TRUE
chr20	63963795	A	T	ENST00000369888	ENSG00000196700	ZNF512B	TRUE	TRUE
chr20	63963803	C	A	ENST00000369888	ENSG00000196700	ZNF512B	TRUE	TRUE
chr20	63963812	T	A	ENST00000369888	ENSG00000196700	ZNF512B	TRUE	TRUE
chr20	63963815	T	A	ENST00000369888	ENSG00000196700	ZNF512B	TRUE	TRUE
chr20	63963833	T	A	ENST00000369888	ENSG00000196700	ZNF512B	TRUE	TRUE
chr20	63963849	G	T	ENST00000369888	ENSG00000196700	ZNF512B	TRUE	TRUE
chr20	63963858	G	T	ENST00000369888	ENSG00000196700	ZNF512B	TRUE	TRUE
chr20	63963869	C	A	ENST00000369888	ENSG00000196700	ZNF512B	TRUE	TRUE
chr20	63963878	C	A	ENST00000369888	ENSG00000196700	ZNF512B	TRUE	TRUE
chr20	63963893	G	A	ENST00000369888	ENSG00000196700	ZNF512B	TRUE	TRUE
chr20	63963894	C	T	ENST00000369888	ENSG00000196700	ZNF512B	TRUE	TRUE
chr20	63963895	C	T	ENST00000369888	ENSG00000196700	ZNF512B	TRUE	TRUE
chr20	63963899	G	A	ENST00000369888	ENSG00000196700	ZNF512B	TRUE	TRUE
chr20	63963902	C	A	ENST00000369888	ENSG00000196700	ZNF512B	TRUE	TRUE
chr20	63963905	C	A	ENST00000369888	ENSG00000196700	ZNF512B	TRUE	TRUE
chr20	63963914	C	A	ENST00000369888	ENSG00000196700	ZNF512B	TRUE	FALSE
chr20	63963914	C	G	ENST00000369888	ENSG00000196700	ZNF512B	TRUE	FALSE
chr20	63963914	C	T	ENST00000369888	ENSG00000196700	ZNF512B	TRUE	FALSE
chr20	63963915	T	A	ENST00000369888	ENSG00000196700	ZNF512B	TRUE	FALSE
chr20	63963915	T	C	ENST00000369888	ENSG00000196700	ZNF512B	TRUE	FALSE
chr20	63963915	T	G	ENST00000369888	ENSG00000196700	ZNF512B	TRUE	FALSE
chr20	63964069	A	C	ENST00000369888	ENSG00000196700	ZNF512B	TRUE	FALSE
chr20	63964069	A	G	ENST00000369888	ENSG00000196700	ZNF512B	TRUE	FALSE
chr20	63964069	A	T	ENST00000369888	ENSG00000196700	ZNF512B	TRUE	FALSE
chr20	63964070	C	A	ENST00000369888	ENSG00000196700	ZNF512B	TRUE	FALSE
chr20	63964070	C	G	ENST00000369888	ENSG00000196700	ZNF512B	TRUE	FALSE
chr20	63964070	C	T	ENST00000369888	ENSG00000196700	ZNF512B	TRUE	FALSE
chr20	63964104	C	A	ENST00000369888	ENSG00000196700	ZNF512B	TRUE	TRUE
chr20	63964107	T	A	ENST00000369888	ENSG00000196700	ZNF512B	TRUE	TRUE
chr20	63964137	T	A	ENST00000369888	ENSG00000196700	ZNF512B	TRUE	TRUE
chr20	63964140	T	A	ENST00000369888	ENSG00000196700	ZNF512B	TRUE	TRUE
chr20	63964152	C	A	ENST00000369888	ENSG00000196700	ZNF512B	TRUE	TRUE
chr20	63964167	C	A	ENST00000369888	ENSG00000196700	ZNF512B	TRUE	TRUE
chr20	63964170	G	A	ENST00000369888	ENSG00000196700	ZNF512B	TRUE	TRUE
chr20	63964173	T	A	ENST00000369888	ENSG00000196700	ZNF512B	TRUE	TRUE
chr20	63964176	T	A	ENST00000369888	ENSG00000196700	ZNF512B	TRUE	TRUE
chr20	63964191	G	A	ENST00000369888	ENSG00000196700	ZNF512B	TRUE	TRUE
chr20	63964197	T	A	ENST00000369888	ENSG00000196700	ZNF512B	TRUE	TRUE
chr20	63964203	C	A	ENST00000369888	ENSG00000196700	ZNF512B	TRUE	TRUE
chr20	63964209	T	A	ENST00000369888	ENSG00000196700	ZNF512B	TRUE	TRUE
chr20	63964218	C	A	ENST00000369888	ENSG00000196700	ZNF512B	TRUE	FALSE
chr20	63964218	C	G	ENST00000369888	ENSG00000196700	ZNF512B	TRUE	FALSE
chr20	63964218	C	T	ENST00000369888	ENSG00000196700	ZNF512B	TRUE	FALSE
chr20	63964219	T	A	ENST00000369888	ENSG00000196700	ZNF512B	TRUE	FALSE
chr20	63964219	T	C	ENST00000369888	ENSG00000196700	ZNF512B	TRUE	FALSE
chr20	63964219	T	G	ENST00000369888	ENSG00000196700	ZNF512B	TRUE	FALSE
chr20	63964318	A	C	ENST00000369888	ENSG00000196700	ZNF512B	TRUE	FALSE
chr20	63964318	A	G	ENST00000369888	ENSG00000196700	ZNF512B	TRUE	FALSE
chr20	63964318	A	T	ENST00000369888	ENSG00000196700	ZNF512B	TRUE	FALSE
chr20	63964319	C	A	ENST00000369888	ENSG00000196700	ZNF512B	TRUE	FALSE
chr20	63964319	C	G	ENST00000369888	ENSG00000196700	ZNF512B	TRUE	FALSE
chr20	63964319	C	T	ENST00000369888	ENSG00000196700	ZNF512B	TRUE	FALSE
chr20	63964323	T	A	ENST00000369888	ENSG00000196700	ZNF512B	TRUE	TRUE
chr20	63964340	G	C	ENST00000369888	ENSG00000196700	ZNF512B	TRUE	TRUE
chr20	63964340	G	T	ENST00000369888	ENSG00000196700	ZNF512B	TRUE	TRUE
chr20	63964353	G	A	ENST00000369888	ENSG00000196700	ZNF512B	TRUE	TRUE
chr20	63964356	C	A	ENST00000369888	ENSG00000196700	ZNF512B	TRUE	TRUE
chr20	63964368	T	A	ENST00000369888	ENSG00000196700	ZNF512B	TRUE	TRUE
chr20	63964371	T	A	ENST00000369888	ENSG00000196700	ZNF512B	TRUE	TRUE
chr20	63964380	T	A	ENST00000369888	ENSG00000196700	ZNF512B	TRUE	TRUE
chr20	63964383	G	A	ENST00000369888	ENSG00000196700	ZNF512B	TRUE	TRUE
chr20	63964386	T	A	ENST00000369888	ENSG00000196700	ZNF512B	TRUE	TRUE
chr20	63964392	C	A	ENST00000369888	ENSG00000196700	ZNF512B	TRUE	FALSE
chr20	63964392	C	G	ENST00000369888	ENSG00000196700	ZNF512B	TRUE	FALSE
chr20	63964392	C	T	ENST00000369888	ENSG00000196700	ZNF512B	TRUE	FALSE
chr20	63964393	T	A	ENST00000369888	ENSG00000196700	ZNF512B	TRUE	FALSE
chr20	63964393	T	C	ENST00000369888	ENSG00000196700	ZNF512B	TRUE	FALSE
chr20	63964393	T	G	ENST00000369888	ENSG00000196700	ZNF512B	TRUE	FALSE
chr20	63964488	A	C	ENST00000369888	ENSG00000196700	ZNF512B	TRUE	FALSE
chr20	63964488	A	G	ENST00000369888	ENSG00000196700	ZNF512B	TRUE	FALSE
chr20	63964488	A	T	ENST00000369888	ENSG00000196700	ZNF512B	TRUE	FALSE
chr20	63964489	C	A	ENST00000369888	ENSG00000196700	ZNF512B	TRUE	FALSE
chr20	63964489	C	G	ENST00000369888	ENSG00000196700	ZNF512B	TRUE	FALSE
chr20	63964489	C	T	ENST00000369888	ENSG00000196700	ZNF512B	TRUE	FALSE
chr20	63964490	T	A	ENST00000369888	ENSG00000196700	ZNF512B	TRUE	TRUE
chr20	63964496	T	A	ENST00000369888	ENSG00000196700	ZNF512B	TRUE	TRUE
chr20	63964505	C	A	ENST00000369888	ENSG00000196700	ZNF512B	TRUE	TRUE
chr20	63964514	C	A	ENST00000369888	ENSG00000196700	ZNF512B	TRUE	TRUE
chr20	63964517	C	A	ENST00000369888	ENSG00000196700	ZNF512B	TRUE	TRUE
chr20	63964544	T	A	ENST00000369888	ENSG00000196700	ZNF512B	TRUE	TRUE
chr20	63964553	C	A	ENST00000369888	ENSG00000196700	ZNF512B	TRUE	TRUE
chr20	63964564	G	C	ENST00000369888	ENSG00000196700	ZNF512B	TRUE	TRUE
chr20	63964564	G	T	ENST00000369888	ENSG00000196700	ZNF512B	TRUE	TRUE
chr20	63964582	G	T	ENST00000369888	ENSG00000196700	ZNF512B	TRUE	TRUE
chr20	63964585	A	T	ENST00000369888	ENSG00000196700	ZNF512B	TRUE	TRUE
chr20	63964616	G	A	ENST00000369888	ENSG00000196700	ZNF512B	TRUE	TRUE
chr20	63964624	G	T	ENST00000369888	ENSG00000196700	ZNF512B	TRUE	TRUE
chr20	63964631	G	A	ENST00000369888	ENSG00000196700	ZNF512B	TRUE	TRUE
chr20	63964650	G	C	ENST00000369888	ENSG00000196700	ZNF512B	TRUE	TRUE
chr20	63964650	G	T	ENST00000369888	ENSG00000196700	ZNF512B	TRUE	TRUE
chr20	63964655	C	A	ENST00000369888	ENSG00000196700	ZNF512B	TRUE	TRUE
chr20	63964664	C	A	ENST00000369888	ENSG00000196700	ZNF512B	TRUE	TRUE
chr20	63964676	G	A	ENST00000369888	ENSG00000196700	ZNF512B	TRUE	TRUE
chr20	63964679	T	A	ENST00000369888	ENSG00000196700	ZNF512B	TRUE	TRUE
chr20	63964692	G	T	ENST00000369888	ENSG00000196700	ZNF512B	TRUE	TRUE
chr20	63964717	C	A	ENST00000369888	ENSG00000196700	ZNF512B	TRUE	FALSE
chr20	63964717	C	G	ENST00000369888	ENSG00000196700	ZNF512B	TRUE	FALSE
chr20	63964717	C	T	ENST00000369888	ENSG00000196700	ZNF512B	TRUE	FALSE
chr20	63964718	T	A	ENST00000369888	ENSG00000196700	ZNF512B	TRUE	FALSE
chr20	63964718	T	C	ENST00000369888	ENSG00000196700	ZNF512B	TRUE	FALSE
chr20	63964718	T	G	ENST00000369888	ENSG00000196700	ZNF512B	TRUE	FALSE
chr20	63966139	A	C	ENST00000369888	ENSG00000196700	ZNF512B	FALSE	FALSE
chr20	63966139	A	G	ENST00000369888	ENSG00000196700	ZNF512B	FALSE	FALSE
chr20	63966139	A	T	ENST00000369888	ENSG00000196700	ZNF512B	FALSE	FALSE
chr20	63966140	C	A	ENST00000369888	ENSG00000196700	ZNF512B	FALSE	FALSE
chr20	63966140	C	G	ENST00000369888	ENSG00000196700	ZNF512B	FALSE	FALSE
chr20	63966140	C	T	ENST00000369888	ENSG00000196700	ZNF512B	FALSE	FALSE
chr20	63966145	T	A	ENST00000369888	ENSG00000196700	ZNF512B
chr20	63966148	T	A	ENST00000369888	ENSG00000196700	ZNF512B
chr20	63966181	T	A	ENST00000369888	ENSG00000196700	ZNF512B
chr20	63966187	C	A	ENST00000369888	ENSG00000196700	ZNF512B
chr20	63966189	G	T	ENST00000369888	ENSG00000196700	ZNF512B
chr20	63966211	T	A	ENST00000369888	ENSG00000196700	ZNF512B	TRUE	TRUE
chr20	63966212	G	T	ENST00000369888	ENSG00000196700	ZNF512B	TRUE	TRUE
chr20	63966229	T	A	ENST00000369888	ENSG00000196700	ZNF512B
chr20	63966265	T	A	ENST00000369888	ENSG00000196700	ZNF512B
chr20	63966301	T	A	ENST00000369888	ENSG00000196700	ZNF512B
chr20	63966319	T	A	ENST00000369888	ENSG00000196700	ZNF512B	TRUE	TRUE
chr20	63966337	T	A	ENST00000369888	ENSG00000196700	ZNF512B
chr20	63966355	T	A	ENST00000369888	ENSG00000196700	ZNF512B
chr20	63966373	T	A	ENST00000369888	ENSG00000196700	ZNF512B
chr20	63966391	T	A	ENST00000369888	ENSG00000196700	ZNF512B
chr20	63966409	T	A	ENST00000369888	ENSG00000196700	ZNF512B
chr20	63966427	T	A	ENST00000369888	ENSG00000196700	ZNF512B
chr20	63966463	T	A	ENST00000369888	ENSG00000196700	ZNF512B
chr20	63966499	T	A	ENST00000369888	ENSG00000196700	ZNF512B
chr20	63966517	T	A	ENST00000369888	ENSG00000196700	ZNF512B
chr20	63966525	G	T	ENST00000369888	ENSG00000196700	ZNF512B
chr20	63966535	T	A	ENST00000369888	ENSG00000196700	ZNF512B
chr20	63966553	T	A	ENST00000369888	ENSG00000196700	ZNF512B	TRUE	TRUE
chr20	63966571	T	A	ENST00000369888	ENSG00000196700	ZNF512B	TRUE	TRUE
chr20	63966589	T	A	ENST00000369888	ENSG00000196700	ZNF512B	TRUE	TRUE
chr20	63966598	C	A	ENST00000369888	ENSG00000196700	ZNF512B	TRUE	TRUE
chr20	63966607	T	A	ENST00000369888	ENSG00000196700	ZNF512B	TRUE	TRUE
chr20	63966661	T	A	ENST00000369888	ENSG00000196700	ZNF512B	TRUE	TRUE
chr20	63966679	G	A	ENST00000369888	ENSG00000196700	ZNF512B	TRUE	TRUE
chr20	63966692	C	T	ENST00000369888	ENSG00000196700	ZNF512B	TRUE	TRUE
chr20	63966693	C	T	ENST00000369888	ENSG00000196700	ZNF512B	TRUE	TRUE
chr20	63966706	T	A	ENST00000369888	ENSG00000196700	ZNF512B	TRUE	TRUE
chr20	63966709	C	A	ENST00000369888	ENSG00000196700	ZNF512B	TRUE	TRUE
chr20	63966715	G	A	ENST00000369888	ENSG00000196700	ZNF512B	TRUE	TRUE
chr20	63966721	T	A	ENST00000369888	ENSG00000196700	ZNF512B	TRUE	TRUE
chr20	63966739	C	A	ENST00000369888	ENSG00000196700	ZNF512B	TRUE	TRUE
chr20	63966740	G	T	ENST00000369888	ENSG00000196700	ZNF512B	TRUE	TRUE
chr20	63966749	G	T	ENST00000369888	ENSG00000196700	ZNF512B	TRUE	TRUE
chr20	63966771	G	C	ENST00000369888	ENSG00000196700	ZNF512B	TRUE	TRUE
chr20	63966771	G	T	ENST00000369888	ENSG00000196700	ZNF512B	TRUE	TRUE
chr20	63966782	C	A	ENST00000369888	ENSG00000196700	ZNF512B	TRUE	FALSE
chr20	63966782	C	G	ENST00000369888	ENSG00000196700	ZNF512B	TRUE	FALSE
chr20	63966782	C	T	ENST00000369888	ENSG00000196700	ZNF512B	TRUE	FALSE
chr20	63966783	T	A	ENST00000369888	ENSG00000196700	ZNF512B	TRUE	FALSE
chr20	63966783	T	C	ENST00000369888	ENSG00000196700	ZNF512B	TRUE	FALSE
chr20	63966783	T	G	ENST00000369888	ENSG00000196700	ZNF512B	TRUE	FALSE
chr20	63966874	A	C	ENST00000369888	ENSG00000196700	ZNF512B	TRUE	FALSE
chr20	63966874	A	G	ENST00000369888	ENSG00000196700	ZNF512B	TRUE	FALSE
chr20	63966874	A	T	ENST00000369888	ENSG00000196700	ZNF512B	TRUE	FALSE
chr20	63966875	C	A	ENST00000369888	ENSG00000196700	ZNF512B	TRUE	FALSE
chr20	63966875	C	G	ENST00000369888	ENSG00000196700	ZNF512B	TRUE	FALSE
chr20	63966875	C	T	ENST00000369888	ENSG00000196700	ZNF512B	TRUE	FALSE
chr20	63966881	G	A	ENST00000369888	ENSG00000196700	ZNF512B	TRUE	TRUE
chr20	63966882	G	T	ENST00000369888	ENSG00000196700	ZNF512B	TRUE	TRUE
chr20	63966890	G	A	ENST00000369888	ENSG00000196700	ZNF512B	TRUE	TRUE
chr20	63966891	G	C	ENST00000369888	ENSG00000196700	ZNF512B	TRUE	TRUE
chr20	63966891	G	T	ENST00000369888	ENSG00000196700	ZNF512B	TRUE	TRUE
chr20	63966897	G	C	ENST00000369888	ENSG00000196700	ZNF512B	TRUE	TRUE
chr20	63966897	G	T	ENST00000369888	ENSG00000196700	ZNF512B	TRUE	TRUE
chr20	63966902	T	A	ENST00000369888	ENSG00000196700	ZNF512B	TRUE	TRUE
chr20	63966909	G	C	ENST00000369888	ENSG00000196700	ZNF512B	TRUE	TRUE
chr20	63966909	G	T	ENST00000369888	ENSG00000196700	ZNF512B	TRUE	TRUE
chr20	63966926	C	A	ENST00000369888	ENSG00000196700	ZNF512B	TRUE	TRUE
chr20	63966930	C	T	ENST00000369888	ENSG00000196700	ZNF512B	TRUE	TRUE
chr20	63966931	C	T	ENST00000369888	ENSG00000196700	ZNF512B	TRUE	TRUE
chr20	63966933	G	T	ENST00000369888	ENSG00000196700	ZNF512B	TRUE	TRUE
chr20	63966940	G	C	ENST00000369888	ENSG00000196700	ZNF512B	TRUE	TRUE
chr20	63966940	G	T	ENST00000369888	ENSG00000196700	ZNF512B	TRUE	TRUE
chr20	63966948	A	T	ENST00000369888	ENSG00000196700	ZNF512B	TRUE	TRUE
chr20	63966953	T	A	ENST00000369888	ENSG00000196700	ZNF512B	TRUE	TRUE
chr20	63966961	G	T	ENST00000369888	ENSG00000196700	ZNF512B	TRUE	TRUE
chr20	63966971	T	A	ENST00000369888	ENSG00000196700	ZNF512B	TRUE	TRUE
chr20	63966977	C	A	ENST00000369888	ENSG00000196700	ZNF512B	TRUE	TRUE
chr20	63966983	T	A	ENST00000369888	ENSG00000196700	ZNF512B	TRUE	TRUE
chr20	63966984	C	T	ENST00000369888	ENSG00000196700	ZNF512B	TRUE	TRUE
chr20	63966985	C	T	ENST00000369888	ENSG00000196700	ZNF512B	TRUE	TRUE
chr20	63967005	C	A	ENST00000369888	ENSG00000196700	ZNF512B	TRUE	FALSE
chr20	63967005	C	G	ENST00000369888	ENSG00000196700	ZNF512B	TRUE	FALSE
chr20	63967005	C	T	ENST00000369888	ENSG00000196700	ZNF512B	TRUE	FALSE
chr20	63967006	T	A	ENST00000369888	ENSG00000196700	ZNF512B	TRUE	FALSE
chr20	63967006	T	C	ENST00000369888	ENSG00000196700	ZNF512B	TRUE	FALSE
chr20	63967006	T	G	ENST00000369888	ENSG00000196700	ZNF512B	TRUE	FALSE
chr20	63967379	A	C	ENST00000369888	ENSG00000196700	ZNF512B	TRUE	FALSE
chr20	63967379	A	G	ENST00000369888	ENSG00000196700	ZNF512B	TRUE	FALSE
chr20	63967379	A	T	ENST00000369888	ENSG00000196700	ZNF512B	TRUE	FALSE
chr20	63967380	C	A	ENST00000369888	ENSG00000196700	ZNF512B	TRUE	FALSE
chr20	63967380	C	G	ENST00000369888	ENSG00000196700	ZNF512B	TRUE	FALSE
chr20	63967380	C	T	ENST00000369888	ENSG00000196700	ZNF512B	TRUE	FALSE
chr20	63967392	G	A	ENST00000369888	ENSG00000196700	ZNF512B	TRUE	TRUE
chr20	63967401	G	A	ENST00000369888	ENSG00000196700	ZNF512B	TRUE	TRUE
chr20	63967407	C	A	ENST00000369888	ENSG00000196700	ZNF512B	TRUE	TRUE
chr20	63967413	T	A	ENST00000369888	ENSG00000196700	ZNF512B	TRUE	TRUE
chr20	63967425	T	A	ENST00000369888	ENSG00000196700	ZNF512B	TRUE	TRUE
chr20	63967428	T	A	ENST00000369888	ENSG00000196700	ZNF512B	TRUE	TRUE
chr20	63967431	T	A	ENST00000369888	ENSG00000196700	ZNF512B	TRUE	TRUE
chr20	63967437	C	A	ENST00000369888	ENSG00000196700	ZNF512B	TRUE	TRUE
chr20	63967443	T	A	ENST00000369888	ENSG00000196700	ZNF512B	TRUE	TRUE
chr20	63967461	C	A	ENST00000369888	ENSG00000196700	ZNF512B	TRUE	TRUE
chr20	63967471	G	T	ENST00000369888	ENSG00000196700	ZNF512B	TRUE	TRUE
chr20	63967485	G	A	ENST00000369888	ENSG00000196700	ZNF512B	TRUE	TRUE
chr20	63967500	G	A	ENST00000369888	ENSG00000196700	ZNF512B	TRUE	TRUE
chr20	63967503	C	A	ENST00000369888	ENSG00000196700	ZNF512B	TRUE	TRUE
chr20	63967524	C	A	ENST00000369888	ENSG00000196700	ZNF512B	TRUE	FALSE
chr20	63967524	C	G	ENST00000369888	ENSG00000196700	ZNF512B	TRUE	FALSE
chr20	63967524	C	T	ENST00000369888	ENSG00000196700	ZNF512B	TRUE	FALSE
chr20	63967525	T	A	ENST00000369888	ENSG00000196700	ZNF512B	TRUE	FALSE
chr20	63967525	T	C	ENST00000369888	ENSG00000196700	ZNF512B	TRUE	FALSE
chr20	63967525	T	G	ENST00000369888	ENSG00000196700	ZNF512B	TRUE	FALSE
chr20	63967828	A	C	ENST00000369888	ENSG00000196700	ZNF512B	TRUE	FALSE
chr20	63967828	A	G	ENST00000369888	ENSG00000196700	ZNF512B	TRUE	FALSE
chr20	63967828	A	T	ENST00000369888	ENSG00000196700	ZNF512B	TRUE	FALSE
chr20	63967829	C	A	ENST00000369888	ENSG00000196700	ZNF512B	TRUE	FALSE
chr20	63967829	C	G	ENST00000369888	ENSG00000196700	ZNF512B	TRUE	FALSE
chr20	63967829	C	T	ENST00000369888	ENSG00000196700	ZNF512B	TRUE	FALSE
chr20	63967836	T	A	ENST00000369888	ENSG00000196700	ZNF512B	TRUE	TRUE
chr20	63967863	G	A	ENST00000369888	ENSG00000196700	ZNF512B	TRUE	TRUE
chr20	63967869	C	A	ENST00000369888	ENSG00000196700	ZNF512B	TRUE	TRUE
chr20	63967872	T	A	ENST00000369888	ENSG00000196700	ZNF512B	TRUE	TRUE
chr20	63967875	G	A	ENST00000369888	ENSG00000196700	ZNF512B	TRUE	TRUE
chr20	63967887	T	A	ENST00000369888	ENSG00000196700	ZNF512B	TRUE	FALSE
chr20	63967902	T	A	ENST00000369888	ENSG00000196700	ZNF512B	FALSE	FALSE
chr20	63967929	C	A	ENST00000369888	ENSG00000196700	ZNF512B	FALSE	FALSE
chr20	63967933	G	T	ENST00000369888	ENSG00000196700	ZNF512B	FALSE	FALSE
chr20	63967953	C	A	ENST00000369888	ENSG00000196700	ZNF512B	TRUE	FALSE
chr20	63967953	C	G	ENST00000369888	ENSG00000196700	ZNF512B	TRUE	FALSE
chr20	63967953	C	T	ENST00000369888	ENSG00000196700	ZNF512B	TRUE	FALSE
chr20	63967954	T	A	ENST00000369888	ENSG00000196700	ZNF512B	TRUE	FALSE
chr20	63967954	T	C	ENST00000369888	ENSG00000196700	ZNF512B	TRUE	FALSE
chr20	63967954	T	G	ENST00000369888	ENSG00000196700	ZNF512B	TRUE	FALSE
chr20	63969812	A	C	ENST00000369888	ENSG00000196700	ZNF512B	TRUE	FALSE
chr20	63969812	A	G	ENST00000369888	ENSG00000196700	ZNF512B	TRUE	FALSE
chr20	63969812	A	T	ENST00000369888	ENSG00000196700	ZNF512B	TRUE	FALSE
chr20	63969813	C	A	ENST00000369888	ENSG00000196700	ZNF512B	TRUE	FALSE
chr20	63969813	C	G	ENST00000369888	ENSG00000196700	ZNF512B	TRUE	FALSE
chr20	63969813	C	T	ENST00000369888	ENSG00000196700	ZNF512B	TRUE	FALSE
chr20	63975521	T	A	ENST00000369886	ENSG00000130590	SAMD10	FALSE	FALSE
chr20	63975533	C	A	ENST00000369886	ENSG00000130590	SAMD10	FALSE	FALSE
chr20	63975533	C	G	ENST00000369886	ENSG00000130590	SAMD10	FALSE	FALSE
chr20	63975533	C	T	ENST00000369886	ENSG00000130590	SAMD10	FALSE	FALSE
chr20	63975534	T	A	ENST00000369886	ENSG00000130590	SAMD10	FALSE	FALSE
chr20	63975534	T	C	ENST00000369886	ENSG00000130590	SAMD10	FALSE	FALSE
chr20	63975534	T	G	ENST00000369886	ENSG00000130590	SAMD10	FALSE	FALSE
chr20	63975690	A	C	ENST00000369886	ENSG00000130590	SAMD10	TRUE	FALSE
chr20	63975690	A	G	ENST00000369886	ENSG00000130590	SAMD10	TRUE	FALSE
chr20	63975690	A	T	ENST00000369886	ENSG00000130590	SAMD10	TRUE	FALSE
chr20	63975691	C	A	ENST00000369886	ENSG00000130590	SAMD10	TRUE	FALSE
chr20	63975691	C	G	ENST00000369886	ENSG00000130590	SAMD10	TRUE	FALSE
chr20	63975691	C	T	ENST00000369886	ENSG00000130590	SAMD10	TRUE	FALSE
chr20	63975695	G	A	ENST00000369886	ENSG00000130590	SAMD10	FALSE	FALSE
chr20	63975707	G	A	ENST00000369886	ENSG00000130590	SAMD10	FALSE	FALSE
chr20	63975722	C	A	ENST00000369886	ENSG00000130590	SAMD10	FALSE	FALSE
chr20	63975725	C	A	ENST00000369886	ENSG00000130590	SAMD10	FALSE	FALSE
chr20	63975734	G	A	ENST00000369886	ENSG00000130590	SAMD10	FALSE	FALSE
chr20	63975749	G	A	ENST00000369886	ENSG00000130590	SAMD10	TRUE	TRUE
chr20	63975752	G	A	ENST00000369886	ENSG00000130590	SAMD10	TRUE	TRUE
chr20	63975761	C	A	ENST00000369886	ENSG00000130590	SAMD10	TRUE	TRUE
chr20	63975764	G	A	ENST00000369886	ENSG00000130590	SAMD10	TRUE	TRUE
chr20	63975770	G	A	ENST00000369886	ENSG00000130590	SAMD10	TRUE	TRUE
chr20	63975776	C	A	ENST00000369886	ENSG00000130590	SAMD10	TRUE	TRUE
chr20	63975779	G	A	ENST00000369886	ENSG00000130590	SAMD10	TRUE	TRUE
chr20	63975797	G	A	ENST00000369886	ENSG00000130590	SAMD10	TRUE	TRUE
chr20	63975803	T	A	ENST00000369886	ENSG00000130590	SAMD10	TRUE	TRUE
chr20	63975806	C	A	ENST00000369886	ENSG00000130590	SAMD10	TRUE	TRUE
chr20	63975833	C	A	ENST00000369886	ENSG00000130590	SAMD10	TRUE	FALSE
chr20	63975833	C	G	ENST00000369886	ENSG00000130590	SAMD10	TRUE	FALSE
chr20	63975833	C	T	ENST00000369886	ENSG00000130590	SAMD10	TRUE	FALSE
chr20	63975834	T	A	ENST00000369886	ENSG00000130590	SAMD10	TRUE	FALSE
chr20	63975834	T	C	ENST00000369886	ENSG00000130590	SAMD10	TRUE	FALSE
chr20	63975834	T	G	ENST00000369886	ENSG00000130590	SAMD10	TRUE	FALSE
chr20	63976969	A	C	ENST00000369886	ENSG00000130590	SAMD10	TRUE	FALSE
chr20	63976969	A	G	ENST00000369886	ENSG00000130590	SAMD10	TRUE	FALSE
chr20	63976969	A	T	ENST00000369886	ENSG00000130590	SAMD10	TRUE	FALSE
chr20	63976970	C	A	ENST00000369886	ENSG00000130590	SAMD10	TRUE	FALSE
chr20	63976970	C	G	ENST00000369886	ENSG00000130590	SAMD10	TRUE	FALSE
chr20	63976970	C	T	ENST00000369886	ENSG00000130590	SAMD10	TRUE	FALSE
chr20	63976986	G	A	ENST00000369886	ENSG00000130590	SAMD10	TRUE	TRUE
chr20	63976998	C	A	ENST00000369886	ENSG00000130590	SAMD10	TRUE	TRUE
chr20	63977002	G	C	ENST00000369886	ENSG00000130590	SAMD10	TRUE	TRUE
chr20	63977002	G	T	ENST00000369886	ENSG00000130590	SAMD10	TRUE	TRUE
chr20	63977011	G	C	ENST00000369886	ENSG00000130590	SAMD10	TRUE	TRUE
chr20	63977011	G	T	ENST00000369886	ENSG00000130590	SAMD10	TRUE	TRUE
chr20	63977023	A	T	ENST00000369886	ENSG00000130590	SAMD10	TRUE	TRUE
chr20	63977031	T	A	ENST00000369886	ENSG00000130590	SAMD10	TRUE	TRUE
chr20	63977034	T	A	ENST00000369886	ENSG00000130590	SAMD10	TRUE	TRUE
chr20	63977038	C	T	ENST00000369886	ENSG00000130590	SAMD10	TRUE	TRUE
chr20	63977039	C	T	ENST00000369886	ENSG00000130590	SAMD10	TRUE	TRUE
chr20	63977043	T	A	ENST00000369886	ENSG00000130590	SAMD10	TRUE	TRUE
chr20	63977044	G	T	ENST00000369886	ENSG00000130590	SAMD10	TRUE	TRUE
chr20	63977055	G	A	ENST00000369886	ENSG00000130590	SAMD10	TRUE	TRUE
chr20	63977058	G	A	ENST00000369886	ENSG00000130590	SAMD10	TRUE	TRUE
chr20	63977062	C	T	ENST00000369886	ENSG00000130590	SAMD10	TRUE	TRUE
chr20	63977063	C	T	ENST00000369886	ENSG00000130590	SAMD10	TRUE	TRUE
chr20	63977096	G	T	ENST00000369886	ENSG00000130590	SAMD10	TRUE	TRUE
chr20	63977110	G	C	ENST00000369886	ENSG00000130590	SAMD10	TRUE	TRUE
chr20	63977110	G	T	ENST00000369886	ENSG00000130590	SAMD10	TRUE	TRUE
chr20	63977119	A	C	ENST00000369886	ENSG00000130590	SAMD10	TRUE	TRUE
chr20	63977119	A	T	ENST00000369886	ENSG00000130590	SAMD10	TRUE	TRUE
chr20	63977131	G	C	ENST00000369886	ENSG00000130590	SAMD10	TRUE	TRUE
chr20	63977131	G	T	ENST00000369886	ENSG00000130590	SAMD10	TRUE	TRUE
chr20	63977143	C	A	ENST00000369886	ENSG00000130590	SAMD10	TRUE	FALSE
chr20	63977143	C	G	ENST00000369886	ENSG00000130590	SAMD10	TRUE	FALSE
chr20	63977143	C	T	ENST00000369886	ENSG00000130590	SAMD10	TRUE	FALSE
chr20	63977144	T	A	ENST00000369886	ENSG00000130590	SAMD10	TRUE	FALSE
chr20	63977144	T	C	ENST00000369886	ENSG00000130590	SAMD10	TRUE	FALSE
chr20	63977144	T	G	ENST00000369886	ENSG00000130590	SAMD10	TRUE	FALSE
chr20	63977223	A	C	ENST00000369886	ENSG00000130590	SAMD10	TRUE	FALSE
chr20	63977223	A	G	ENST00000369886	ENSG00000130590	SAMD10	TRUE	FALSE
chr20	63977223	A	T	ENST00000369886	ENSG00000130590	SAMD10	TRUE	FALSE
chr20	63977224	C	A	ENST00000369886	ENSG00000130590	SAMD10	TRUE	FALSE
chr20	63977224	C	G	ENST00000369886	ENSG00000130590	SAMD10	TRUE	FALSE
chr20	63977224	C	T	ENST00000369886	ENSG00000130590	SAMD10	TRUE	FALSE
chr20	63977227	G	A	ENST00000369886	ENSG00000130590	SAMD10
chr20	63977248	G	A	ENST00000369886	ENSG00000130590	SAMD10
chr20	63977251	G	A	ENST00000369886	ENSG00000130590	SAMD10
chr20	63977260	T	A	ENST00000369886	ENSG00000130590	SAMD10
chr20	63977287	G	A	ENST00000369886	ENSG00000130590	SAMD10
chr20	63977303	C	T	ENST00000369886	ENSG00000130590	SAMD10	TRUE	TRUE
chr20	63977304	C	T	ENST00000369886	ENSG00000130590	SAMD10	TRUE	TRUE
chr20	63977334	A	T	ENST00000369886	ENSG00000130590	SAMD10	TRUE	TRUE
chr20	63977339	G	T	ENST00000369886	ENSG00000130590	SAMD10	TRUE	TRUE
chr20	63977353	C	A	ENST00000369886	ENSG00000130590	SAMD10	TRUE	TRUE
chr20	63977358	G	C	ENST00000369886	ENSG00000130590	SAMD10	TRUE	TRUE
chr20	63977358	G	T	ENST00000369886	ENSG00000130590	SAMD10	TRUE	TRUE
chr20	63977371	C	A	ENST00000369886	ENSG00000130590	SAMD10	TRUE	TRUE
chr20	63977384	G	T	ENST00000369886	ENSG00000130590	SAMD10	TRUE	TRUE
chr20	63977407	C	A	ENST00000369886	ENSG00000130590	SAMD10	FALSE	FALSE
chr20	63977407	C	G	ENST00000369886	ENSG00000130590	SAMD10	FALSE	FALSE
chr20	63977407	C	T	ENST00000369886	ENSG00000130590	SAMD10	FALSE	FALSE
chr20	63977408	T	A	ENST00000369886	ENSG00000130590	SAMD10	FALSE	FALSE
chr20	63977408	T	C	ENST00000369886	ENSG00000130590	SAMD10	FALSE	FALSE
chr20	63977408	T	G	ENST00000369886	ENSG00000130590	SAMD10	FALSE	FALSE
chr20	63979375	A	C	ENST00000369886	ENSG00000130590	SAMD10	TRUE	FALSE
chr20	63979375	A	G	ENST00000369886	ENSG00000130590	SAMD10	TRUE	FALSE
chr20	63979375	A	T	ENST00000369886	ENSG00000130590	SAMD10	TRUE	FALSE
chr20	63979376	C	A	ENST00000369886	ENSG00000130590	SAMD10	TRUE	FALSE
chr20	63979376	C	G	ENST00000369886	ENSG00000130590	SAMD10	TRUE	FALSE
chr20	63979376	C	T	ENST00000369886	ENSG00000130590	SAMD10	TRUE	FALSE
chr20	63979395	C	A	ENST00000369886	ENSG00000130590	SAMD10	TRUE	TRUE
chr20	63979446	T	A	ENST00000369886	ENSG00000130590	SAMD10	FALSE	FALSE
chr20	63979458	C	A	ENST00000369886	ENSG00000130590	SAMD10	FALSE	FALSE
chr20	63981252	A	T	ENST00000266079	ENSG00000101161	PRPF6	FALSE	FALSE
chr20	63981255	A	T	ENST00000266079	ENSG00000101161	PRPF6	FALSE	FALSE
chr20	63981258	A	T	ENST00000266079	ENSG00000101161	PRPF6	FALSE	FALSE
chr20	63981261	A	T	ENST00000266079	ENSG00000101161	PRPF6	FALSE	FALSE
chr20	63981296	C	A	ENST00000266079	ENSG00000101161	PRPF6	FALSE	FALSE
chr20	63981296	C	G	ENST00000266079	ENSG00000101161	PRPF6	FALSE	FALSE
chr20	63981317	G	A	ENST00000266079	ENSG00000101161	PRPF6	TRUE	FALSE
chr20	63981317	G	C	ENST00000266079	ENSG00000101161	PRPF6	TRUE	FALSE
chr20	63981317	G	T	ENST00000266079	ENSG00000101161	PRPF6	TRUE	FALSE
chr20	63981318	T	A	ENST00000266079	ENSG00000101161	PRPF6	TRUE	FALSE
chr20	63981318	T	C	ENST00000266079	ENSG00000101161	PRPF6	TRUE	FALSE
chr20	63981318	T	G	ENST00000266079	ENSG00000101161	PRPF6	TRUE	FALSE
chr20	63983045	A	C	ENST00000266079	ENSG00000101161	PRPF6	TRUE	FALSE
chr20	63983045	A	G	ENST00000266079	ENSG00000101161	PRPF6	TRUE	FALSE
chr20	63983045	A	T	ENST00000266079	ENSG00000101161	PRPF6	TRUE	FALSE
chr20	63983046	G	A	ENST00000266079	ENSG00000101161	PRPF6	TRUE	FALSE
chr20	63983046	G	C	ENST00000266079	ENSG00000101161	PRPF6	TRUE	FALSE
chr20	63983046	G	T	ENST00000266079	ENSG00000101161	PRPF6	TRUE	FALSE
chr20	63983070	C	A	ENST00000266079	ENSG00000101161	PRPF6	TRUE	TRUE
chr20	63983070	C	G	ENST00000266079	ENSG00000101161	PRPF6	TRUE	TRUE
chr20	63983132	A	T	ENST00000266079	ENSG00000101161	PRPF6	TRUE	TRUE
chr20	63983135	A	T	ENST00000266079	ENSG00000101161	PRPF6	TRUE	TRUE
chr20	63983150	C	T	ENST00000266079	ENSG00000101161	PRPF6	TRUE	TRUE
chr20	63983156	A	T	ENST00000266079	ENSG00000101161	PRPF6	TRUE	TRUE
chr20	63983159	A	T	ENST00000266079	ENSG00000101161	PRPF6	TRUE	TRUE
chr20	63983165	C	T	ENST00000266079	ENSG00000101161	PRPF6	TRUE	TRUE
chr20	63983186	G	T	ENST00000266079	ENSG00000101161	PRPF6	TRUE	TRUE
chr20	63983209	C	A	ENST00000266079	ENSG00000101161	PRPF6	TRUE	TRUE
chr20	63983209	C	G	ENST00000266079	ENSG00000101161	PRPF6	TRUE	TRUE
chr20	63983213	G	T	ENST00000266079	ENSG00000101161	PRPF6	TRUE	TRUE
chr20	63983216	G	A	ENST00000266079	ENSG00000101161	PRPF6	TRUE	FALSE
chr20	63983216	G	C	ENST00000266079	ENSG00000101161	PRPF6	TRUE	FALSE
chr20	63983216	G	T	ENST00000266079	ENSG00000101161	PRPF6	TRUE	FALSE
chr20	63983217	T	A	ENST00000266079	ENSG00000101161	PRPF6	TRUE	FALSE
chr20	63983217	T	C	ENST00000266079	ENSG00000101161	PRPF6	TRUE	FALSE
chr20	63983217	T	G	ENST00000266079	ENSG00000101161	PRPF6	TRUE	FALSE
chr20	63984905	A	C	ENST00000266079	ENSG00000101161	PRPF6	TRUE	FALSE
chr20	63984905	A	G	ENST00000266079	ENSG00000101161	PRPF6	TRUE	FALSE
chr20	63984905	A	T	ENST00000266079	ENSG00000101161	PRPF6	TRUE	TRUE
chr20	63984906	G	A	ENST00000266079	ENSG00000101161	PRPF6	TRUE	TRUE
chr20	63984906	G	C	ENST00000266079	ENSG00000101161	PRPF6	TRUE	FALSE
chr20	63984906	G	T	ENST00000266079	ENSG00000101161	PRPF6	TRUE	FALSE
chr20	63984918	T	A	ENST00000266079	ENSG00000101161	PRPF6	TRUE	TRUE
chr20	63984918	T	G	ENST00000266079	ENSG00000101161	PRPF6	TRUE	TRUE
chr20	63984935	C	A	ENST00000266079	ENSG00000101161	PRPF6	TRUE	TRUE
chr20	63984935	C	G	ENST00000266079	ENSG00000101161	PRPF6	TRUE	TRUE
chr20	63984940	G	T	ENST00000266079	ENSG00000101161	PRPF6	TRUE	TRUE
chr20	63984948	C	A	ENST00000266079	ENSG00000101161	PRPF6	TRUE	TRUE
chr20	63984948	C	G	ENST00000266079	ENSG00000101161	PRPF6	TRUE	TRUE
chr20	63984949	G	T	ENST00000266079	ENSG00000101161	PRPF6	TRUE	TRUE
chr20	63984952	A	T	ENST00000266079	ENSG00000101161	PRPF6	TRUE	TRUE
chr20	63984961	G	T	ENST00000266079	ENSG00000101161	PRPF6	TRUE	TRUE
chr20	63984964	G	T	ENST00000266079	ENSG00000101161	PRPF6	TRUE	TRUE
chr20	63984981	T	A	ENST00000266079	ENSG00000101161	PRPF6	TRUE	TRUE
chr20	63984981	T	G	ENST00000266079	ENSG00000101161	PRPF6	TRUE	TRUE
chr20	63984994	A	T	ENST00000266079	ENSG00000101161	PRPF6	TRUE	TRUE
chr20	63985006	G	T	ENST00000266079	ENSG00000101161	PRPF6	TRUE	TRUE
chr20	63985009	A	T	ENST00000266079	ENSG00000101161	PRPF6	TRUE	TRUE
chr20	63985012	A	T	ENST00000266079	ENSG00000101161	PRPF6	TRUE	TRUE
chr20	63985015	A	T	ENST00000266079	ENSG00000101161	PRPF6	TRUE	TRUE
chr20	63985018	G	T	ENST00000266079	ENSG00000101161	PRPF6	TRUE	TRUE
chr20	63985021	A	T	ENST00000266079	ENSG00000101161	PRPF6	TRUE	TRUE
chr20	63985026	G	A	ENST00000266079	ENSG00000101161	PRPF6	TRUE	FALSE
chr20	63985026	G	C	ENST00000266079	ENSG00000101161	PRPF6	TRUE	FALSE
chr20	63985026	G	T	ENST00000266079	ENSG00000101161	PRPF6	TRUE	FALSE
chr20	63985027	T	A	ENST00000266079	ENSG00000101161	PRPF6	TRUE	FALSE
chr20	63985027	T	C	ENST00000266079	ENSG00000101161	PRPF6	TRUE	FALSE
chr20	63985027	T	G	ENST00000266079	ENSG00000101161	PRPF6	TRUE	FALSE
chr20	63993405	A	C	ENST00000266079	ENSG00000101161	PRPF6	TRUE	FALSE
chr20	63993405	A	G	ENST00000266079	ENSG00000101161	PRPF6	TRUE	FALSE
chr20	63993405	A	T	ENST00000266079	ENSG00000101161	PRPF6	TRUE	FALSE
chr20	63993406	G	A	ENST00000266079	ENSG00000101161	PRPF6	TRUE	TRUE
chr20	63993406	G	C	ENST00000266079	ENSG00000101161	PRPF6	TRUE	FALSE
chr20	63993406	G	T	ENST00000266079	ENSG00000101161	PRPF6	TRUE	FALSE
chr20	63993408	G	T	ENST00000266079	ENSG00000101161	PRPF6	TRUE	TRUE
chr20	63993411	C	T	ENST00000266079	ENSG00000101161	PRPF6	TRUE	TRUE
chr20	63993417	G	T	ENST00000266079	ENSG00000101161	PRPF6	TRUE	TRUE
chr20	63993420	A	T	ENST00000266079	ENSG00000101161	PRPF6	TRUE	TRUE
chr20	63993423	G	T	ENST00000266079	ENSG00000101161	PRPF6	TRUE	TRUE
chr20	63993426	G	T	ENST00000266079	ENSG00000101161	PRPF6	TRUE	TRUE
chr20	63993432	G	T	ENST00000266079	ENSG00000101161	PRPF6	TRUE	TRUE
chr20	63993435	A	T	ENST00000266079	ENSG00000101161	PRPF6	TRUE	TRUE
chr20	63993440	T	A	ENST00000266079	ENSG00000101161	PRPF6	TRUE	TRUE
chr20	63993440	T	G	ENST00000266079	ENSG00000101161	PRPF6	TRUE	TRUE
chr20	63993447	G	T	ENST00000266079	ENSG00000101161	PRPF6	TRUE	TRUE
chr20	63993456	A	T	ENST00000266079	ENSG00000101161	PRPF6	TRUE	TRUE
chr20	63993462	C	T	ENST00000266079	ENSG00000101161	PRPF6	TRUE	TRUE
chr20	63993465	C	T	ENST00000266079	ENSG00000101161	PRPF6	TRUE	TRUE
chr20	63993468	C	T	ENST00000266079	ENSG00000101161	PRPF6	TRUE	TRUE
chr20	63993475	C	A	ENST00000266079	ENSG00000101161	PRPF6	TRUE	TRUE
chr20	63993475	C	G	ENST00000266079	ENSG00000101161	PRPF6	TRUE	TRUE
chr20	63993483	A	T	ENST00000266079	ENSG00000101161	PRPF6	TRUE	TRUE
chr20	63993486	G	A	ENST00000266079	ENSG00000101161	PRPF6	TRUE	TRUE
chr20	63993486	G	C	ENST00000266079	ENSG00000101161	PRPF6	TRUE	TRUE
chr20	63993486	G	T	ENST00000266079	ENSG00000101161	PRPF6	TRUE	TRUE
chr20	63993487	T	A	ENST00000266079	ENSG00000101161	PRPF6	TRUE	TRUE
chr20	63993487	T	C	ENST00000266079	ENSG00000101161	PRPF6	TRUE	FALSE
chr20	63993487	T	G	ENST00000266079	ENSG00000101161	PRPF6	TRUE	TRUE
chr20	63994914	A	C	ENST00000266079	ENSG00000101161	PRPF6	TRUE	FALSE
chr20	63994914	A	G	ENST00000266079	ENSG00000101161	PRPF6	TRUE	FALSE
chr20	63994914	A	T	ENST00000266079	ENSG00000101161	PRPF6	TRUE	FALSE
chr20	63994915	G	A	ENST00000266079	ENSG00000101161	PRPF6	TRUE	FALSE
chr20	63994915	G	C	ENST00000266079	ENSG00000101161	PRPF6	TRUE	FALSE
chr20	63994915	G	T	ENST00000266079	ENSG00000101161	PRPF6	TRUE	FALSE
chr20	63994919	A	T	ENST00000266079	ENSG00000101161	PRPF6	TRUE	TRUE
chr20	63994923	T	A	ENST00000266079	ENSG00000101161	PRPF6	TRUE	TRUE
chr20	63994928	G	T	ENST00000266079	ENSG00000101161	PRPF6	TRUE	TRUE
chr20	63994937	G	T	ENST00000266079	ENSG00000101161	PRPF6	TRUE	TRUE
chr20	63994940	G	T	ENST00000266079	ENSG00000101161	PRPF6	TRUE	TRUE
chr20	63994943	G	T	ENST00000266079	ENSG00000101161	PRPF6	TRUE	TRUE
chr20	63994947	G	A	ENST00000266079	ENSG00000101161	PRPF6	TRUE	TRUE
chr20	63994948	G	A	ENST00000266079	ENSG00000101161	PRPF6	TRUE	TRUE
chr20	63994961	G	T	ENST00000266079	ENSG00000101161	PRPF6	TRUE	TRUE
chr20	63994976	A	T	ENST00000266079	ENSG00000101161	PRPF6	TRUE	TRUE
chr20	63994982	A	T	ENST00000266079	ENSG00000101161	PRPF6	TRUE	TRUE
chr20	63994988	C	T	ENST00000266079	ENSG00000101161	PRPF6	TRUE	TRUE
chr20	63995005	T	A	ENST00000266079	ENSG00000101161	PRPF6	TRUE	TRUE
chr20	63995005	T	G	ENST00000266079	ENSG00000101161	PRPF6	TRUE	TRUE
chr20	63995006	G	T	ENST00000266079	ENSG00000101161	PRPF6	TRUE	TRUE
chr20	63995009	A	T	ENST00000266079	ENSG00000101161	PRPF6	TRUE	TRUE
chr20	63995042	A	T	ENST00000266079	ENSG00000101161	PRPF6	TRUE	TRUE
chr20	63995049	T	A	ENST00000266079	ENSG00000101161	PRPF6	TRUE	TRUE
chr20	63995049	T	G	ENST00000266079	ENSG00000101161	PRPF6	TRUE	TRUE
chr20	63995051	C	T	ENST00000266079	ENSG00000101161	PRPF6	TRUE	TRUE
chr20	63995057	G	T	ENST00000266079	ENSG00000101161	PRPF6	TRUE	TRUE
chr20	63995060	G	T	ENST00000266079	ENSG00000101161	PRPF6	TRUE	TRUE
chr20	63995073	C	A	ENST00000266079	ENSG00000101161	PRPF6	TRUE	TRUE
chr20	63995073	C	G	ENST00000266079	ENSG00000101161	PRPF6	TRUE	TRUE
chr20	63995084	C	T	ENST00000266079	ENSG00000101161	PRPF6	TRUE	TRUE
chr20	63995087	C	T	ENST00000266079	ENSG00000101161	PRPF6	TRUE	TRUE
chr20	63995093	G	A	ENST00000266079	ENSG00000101161	PRPF6	TRUE	FALSE
chr20	63995093	G	C	ENST00000266079	ENSG00000101161	PRPF6	TRUE	FALSE
chr20	63995093	G	T	ENST00000266079	ENSG00000101161	PRPF6	TRUE	FALSE
chr20	63995094	T	A	ENST00000266079	ENSG00000101161	PRPF6	TRUE	FALSE
chr20	63995094	T	C	ENST00000266079	ENSG00000101161	PRPF6	TRUE	FALSE
chr20	63995094	T	G	ENST00000266079	ENSG00000101161	PRPF6	TRUE	FALSE
chr20	63995325	A	C	ENST00000266079	ENSG00000101161	PRPF6	TRUE	TRUE
chr20	63995325	A	G	ENST00000266079	ENSG00000101161	PRPF6	TRUE	TRUE
chr20	63995325	A	T	ENST00000266079	ENSG00000101161	PRPF6	TRUE	TRUE
chr20	63995326	G	A	ENST00000266079	ENSG00000101161	PRPF6	TRUE	TRUE
chr20	63995326	G	C	ENST00000266079	ENSG00000101161	PRPF6	TRUE	TRUE
chr20	63995326	G	T	ENST00000266079	ENSG00000101161	PRPF6	TRUE	TRUE
chr20	63995327	C	T	ENST00000266079	ENSG00000101161	PRPF6	TRUE	TRUE
chr20	63995333	G	T	ENST00000266079	ENSG00000101161	PRPF6	TRUE	TRUE
chr20	63995353	T	A	ENST00000266079	ENSG00000101161	PRPF6	TRUE	TRUE
chr20	63995353	T	G	ENST00000266079	ENSG00000101161	PRPF6	TRUE	TRUE
chr20	63995360	G	T	ENST00000266079	ENSG00000101161	PRPF6	TRUE	TRUE
chr20	63995377	C	A	ENST00000266079	ENSG00000101161	PRPF6	TRUE	TRUE
chr20	63995377	C	G	ENST00000266079	ENSG00000101161	PRPF6	TRUE	TRUE
chr20	63995384	G	T	ENST00000266079	ENSG00000101161	PRPF6	TRUE	TRUE
chr20	63995396	G	T	ENST00000266079	ENSG00000101161	PRPF6	TRUE	TRUE
chr20	63995420	G	T	ENST00000266079	ENSG00000101161	PRPF6	TRUE	TRUE
chr20	63995435	A	T	ENST00000266079	ENSG00000101161	PRPF6	TRUE	TRUE
chr20	63995444	C	T	ENST00000266079	ENSG00000101161	PRPF6	TRUE	TRUE
chr20	63995480	C	T	ENST00000266079	ENSG00000101161	PRPF6	TRUE	TRUE
chr20	63995483	G	A	ENST00000266079	ENSG00000101161	PRPF6	TRUE	FALSE
chr20	63995483	G	C	ENST00000266079	ENSG00000101161	PRPF6	TRUE	FALSE
chr20	63995483	G	T	ENST00000266079	ENSG00000101161	PRPF6	TRUE	FALSE
chr20	63995484	T	A	ENST00000266079	ENSG00000101161	PRPF6	TRUE	FALSE
chr20	63995484	T	C	ENST00000266079	ENSG00000101161	PRPF6	FALSE	FALSE
chr20	63995484	T	G	ENST00000266079	ENSG00000101161	PRPF6	TRUE	FALSE
chr20	63999043	A	C	ENST00000266079	ENSG00000101161	PRPF6	TRUE	FALSE
chr20	63999043	A	G	ENST00000266079	ENSG00000101161	PRPF6	TRUE	FALSE
chr20	63999043	A	T	ENST00000266079	ENSG00000101161	PRPF6	TRUE	FALSE
chr20	63999044	G	A	ENST00000266079	ENSG00000101161	PRPF6	TRUE	FALSE
chr20	63999044	G	C	ENST00000266079	ENSG00000101161	PRPF6	TRUE	FALSE
chr20	63999044	G	T	ENST00000266079	ENSG00000101161	PRPF6	TRUE	FALSE
chr20	63999063	G	T	ENST00000266079	ENSG00000101161	PRPF6	TRUE	TRUE
chr20	63999066	C	T	ENST00000266079	ENSG00000101161	PRPF6	TRUE	TRUE
chr20	63999084	A	T	ENST00000266079	ENSG00000101161	PRPF6	TRUE	TRUE
chr20	63999092	C	A	ENST00000266079	ENSG00000101161	PRPF6	TRUE	TRUE
chr20	63999092	C	G	ENST00000266079	ENSG00000101161	PRPF6	TRUE	TRUE
chr20	63999103	T	A	ENST00000266079	ENSG00000101161	PRPF6	TRUE	TRUE
chr20	63999103	T	G	ENST00000266079	ENSG00000101161	PRPF6	TRUE	TRUE
chr20	63999126	G	T	ENST00000266079	ENSG00000101161	PRPF6	TRUE	TRUE
chr20	63999129	G	T	ENST00000266079	ENSG00000101161	PRPF6	TRUE	TRUE
chr20	63999140	G	A	ENST00000266079	ENSG00000101161	PRPF6	TRUE	TRUE
chr20	63999140	G	C	ENST00000266079	ENSG00000101161	PRPF6	TRUE	TRUE
chr20	63999140	G	T	ENST00000266079	ENSG00000101161	PRPF6	TRUE	TRUE
chr20	63999141	T	A	ENST00000266079	ENSG00000101161	PRPF6	TRUE	TRUE
chr20	63999141	T	C	ENST00000266079	ENSG00000101161	PRPF6	TRUE	FALSE
chr20	63999141	T	G	ENST00000266079	ENSG00000101161	PRPF6	TRUE	TRUE
chr20	63999601	A	C	ENST00000266079	ENSG00000101161	PRPF6	TRUE	TRUE
chr20	63999601	A	G	ENST00000266079	ENSG00000101161	PRPF6	TRUE	TRUE
chr20	63999601	A	T	ENST00000266079	ENSG00000101161	PRPF6	TRUE	TRUE
chr20	63999602	G	A	ENST00000266079	ENSG00000101161	PRPF6	TRUE	TRUE
chr20	63999602	G	C	ENST00000266079	ENSG00000101161	PRPF6	TRUE	TRUE
chr20	63999602	G	T	ENST00000266079	ENSG00000101161	PRPF6	TRUE	TRUE
chr20	63999610	A	T	ENST00000266079	ENSG00000101161	PRPF6	TRUE	TRUE
chr20	63999613	A	T	ENST00000266079	ENSG00000101161	PRPF6	TRUE	TRUE
chr20	63999619	C	T	ENST00000266079	ENSG00000101161	PRPF6	TRUE	TRUE
chr20	63999631	A	T	ENST00000266079	ENSG00000101161	PRPF6	TRUE	TRUE
chr20	63999643	G	T	ENST00000266079	ENSG00000101161	PRPF6	TRUE	TRUE
chr20	63999671	G	A	ENST00000266079	ENSG00000101161	PRPF6	TRUE	TRUE
chr20	63999672	G	A	ENST00000266079	ENSG00000101161	PRPF6	TRUE	TRUE
chr20	63999680	C	A	ENST00000266079	ENSG00000101161	PRPF6	TRUE	TRUE
chr20	63999680	C	G	ENST00000266079	ENSG00000101161	PRPF6	TRUE	TRUE
chr20	63999691	G	T	ENST00000266079	ENSG00000101161	PRPF6	TRUE	TRUE
chr20	63999694	G	T	ENST00000266079	ENSG00000101161	PRPF6	TRUE	TRUE
chr20	63999706	A	T	ENST00000266079	ENSG00000101161	PRPF6	TRUE	TRUE
chr20	63999712	C	T	ENST00000266079	ENSG00000101161	PRPF6	TRUE	TRUE
chr20	63999736	A	T	ENST00000266079	ENSG00000101161	PRPF6	TRUE	TRUE
chr20	63999745	G	T	ENST00000266079	ENSG00000101161	PRPF6	TRUE	TRUE
chr20	63999753	C	A	ENST00000266079	ENSG00000101161	PRPF6	TRUE	TRUE
chr20	63999757	A	T	ENST00000266079	ENSG00000101161	PRPF6	TRUE	TRUE
chr20	63999760	G	A	ENST00000266079	ENSG00000101161	PRPF6	TRUE	TRUE
chr20	63999760	G	C	ENST00000266079	ENSG00000101161	PRPF6	TRUE	TRUE
chr20	63999760	G	T	ENST00000266079	ENSG00000101161	PRPF6	TRUE	TRUE
chr20	63999761	T	A	ENST00000266079	ENSG00000101161	PRPF6	TRUE	TRUE
chr20	63999761	T	C	ENST00000266079	ENSG00000101161	PRPF6	TRUE	TRUE
chr20	63999761	T	G	ENST00000266079	ENSG00000101161	PRPF6	TRUE	TRUE
chr20	64001075	A	C	ENST00000266079	ENSG00000101161	PRPF6	TRUE	FALSE
chr20	64001075	A	G	ENST00000266079	ENSG00000101161	PRPF6	TRUE	FALSE
chr20	64001075	A	T	ENST00000266079	ENSG00000101161	PRPF6	TRUE	FALSE
chr20	64001076	G	A	ENST00000266079	ENSG00000101161	PRPF6	TRUE	FALSE
chr20	64001076	G	C	ENST00000266079	ENSG00000101161	PRPF6	TRUE	FALSE
chr20	64001076	G	T	ENST00000266079	ENSG00000101161	PRPF6	TRUE	FALSE
chr20	64001080	G	T	ENST00000266079	ENSG00000101161	PRPF6	TRUE	TRUE
chr20	64001090	G	A	ENST00000266079	ENSG00000101161	PRPF6	TRUE	TRUE
chr20	64001091	G	A	ENST00000266079	ENSG00000101161	PRPF6	TRUE	TRUE
chr20	64001095	G	T	ENST00000266079	ENSG00000101161	PRPF6	TRUE	TRUE
chr20	64001108	T	A	ENST00000266079	ENSG00000101161	PRPF6	TRUE	TRUE
chr20	64001110	C	T	ENST00000266079	ENSG00000101161	PRPF6	TRUE	TRUE
chr20	64001128	A	T	ENST00000266079	ENSG00000101161	PRPF6	TRUE	TRUE
chr20	64001143	C	T	ENST00000266079	ENSG00000101161	PRPF6	TRUE	TRUE
chr20	64001164	C	T	ENST00000266079	ENSG00000101161	PRPF6	TRUE	TRUE
chr20	64001181	C	A	ENST00000266079	ENSG00000101161	PRPF6	TRUE	TRUE
chr20	64001181	C	G	ENST00000266079	ENSG00000101161	PRPF6	TRUE	TRUE
chr20	64001185	A	T	ENST00000266079	ENSG00000101161	PRPF6	TRUE	TRUE
chr20	64001194	G	T	ENST00000266079	ENSG00000101161	PRPF6	TRUE	TRUE
chr20	64001200	G	T	ENST00000266079	ENSG00000101161	PRPF6	TRUE	TRUE
chr20	64001218	A	T	ENST00000266079	ENSG00000101161	PRPF6	TRUE	TRUE
chr20	64001221	A	T	ENST00000266079	ENSG00000101161	PRPF6	TRUE	TRUE
chr20	64001236	A	T	ENST00000266079	ENSG00000101161	PRPF6	TRUE	TRUE
chr20	64001240	G	A	ENST00000266079	ENSG00000101161	PRPF6	TRUE	FALSE
chr20	64001240	G	C	ENST00000266079	ENSG00000101161	PRPF6	TRUE	FALSE
chr20	64001240	G	T	ENST00000266079	ENSG00000101161	PRPF6	TRUE	FALSE
chr20	64001241	T	A	ENST00000266079	ENSG00000101161	PRPF6	TRUE	FALSE
chr20	64001241	T	C	ENST00000266079	ENSG00000101161	PRPF6	TRUE	FALSE
chr20	64001241	T	G	ENST00000266079	ENSG00000101161	PRPF6	TRUE	FALSE
chr20	64010198	A	C	ENST00000266079	ENSG00000101161	PRPF6	TRUE	FALSE
chr20	64010198	A	G	ENST00000266079	ENSG00000101161	PRPF6	TRUE	FALSE
chr20	64010198	A	T	ENST00000266079	ENSG00000101161	PRPF6	TRUE	FALSE
chr20	64010199	G	A	ENST00000266079	ENSG00000101161	PRPF6	TRUE	FALSE
chr20	64010199	G	C	ENST00000266079	ENSG00000101161	PRPF6	TRUE	FALSE
chr20	64010199	G	T	ENST00000266079	ENSG00000101161	PRPF6	TRUE	FALSE
chr20	64010205	G	T	ENST00000266079	ENSG00000101161	PRPF6	TRUE	TRUE
chr20	64010221	C	A	ENST00000266079	ENSG00000101161	PRPF6	TRUE	TRUE
chr20	64010230	T	A	ENST00000266079	ENSG00000101161	PRPF6	TRUE	TRUE
chr20	64010233	G	A	ENST00000266079	ENSG00000101161	PRPF6	TRUE	TRUE
chr20	64010234	G	A	ENST00000266079	ENSG00000101161	PRPF6	TRUE	TRUE
chr20	64010235	A	T	ENST00000266079	ENSG00000101161	PRPF6	TRUE	TRUE
chr20	64010247	G	T	ENST00000266079	ENSG00000101161	PRPF6	TRUE	TRUE
chr20	64010253	G	T	ENST00000266079	ENSG00000101161	PRPF6	TRUE	TRUE
chr20	64010256	G	T	ENST00000266079	ENSG00000101161	PRPF6	TRUE	TRUE
chr20	64010262	G	T	ENST00000266079	ENSG00000101161	PRPF6	TRUE	TRUE
chr20	64010271	A	T	ENST00000266079	ENSG00000101161	PRPF6	TRUE	TRUE
chr20	64010286	C	T	ENST00000266079	ENSG00000101161	PRPF6	TRUE	TRUE
chr20	64010295	G	T	ENST00000266079	ENSG00000101161	PRPF6	TRUE	TRUE
chr20	64010300	C	A	ENST00000266079	ENSG00000101161	PRPF6	TRUE	TRUE
chr20	64010303	C	A	ENST00000266079	ENSG00000101161	PRPF6	TRUE	TRUE
chr20	64010316	G	T	ENST00000266079	ENSG00000101161	PRPF6	TRUE	TRUE
chr20	64010319	G	A	ENST00000266079	ENSG00000101161	PRPF6	TRUE	FALSE
chr20	64010319	G	C	ENST00000266079	ENSG00000101161	PRPF6	TRUE	FALSE
chr20	64010319	G	T	ENST00000266079	ENSG00000101161	PRPF6	TRUE	FALSE
chr20	64010320	T	A	ENST00000266079	ENSG00000101161	PRPF6	TRUE	FALSE
chr20	64010320	T	C	ENST00000266079	ENSG00000101161	PRPF6	FALSE	FALSE
chr20	64010320	T	G	ENST00000266079	ENSG00000101161	PRPF6	TRUE	FALSE
chr20	64011283	A	C	ENST00000266079	ENSG00000101161	PRPF6	TRUE	FALSE
chr20	64011283	A	G	ENST00000266079	ENSG00000101161	PRPF6	TRUE	FALSE
chr20	64011283	A	T	ENST00000266079	ENSG00000101161	PRPF6	TRUE	FALSE
chr20	64011284	G	A	ENST00000266079	ENSG00000101161	PRPF6	TRUE	FALSE
chr20	64011284	G	C	ENST00000266079	ENSG00000101161	PRPF6	TRUE	FALSE
chr20	64011284	G	T	ENST00000266079	ENSG00000101161	PRPF6	TRUE	FALSE
chr20	64011289	G	A	ENST00000266079	ENSG00000101161	PRPF6	TRUE	TRUE
chr20	64011290	G	A	ENST00000266079	ENSG00000101161	PRPF6	TRUE	TRUE
chr20	64011309	G	T	ENST00000266079	ENSG00000101161	PRPF6	TRUE	TRUE
chr20	64011317	T	A	ENST00000266079	ENSG00000101161	PRPF6	TRUE	TRUE
chr20	64011317	T	G	ENST00000266079	ENSG00000101161	PRPF6	TRUE	TRUE
chr20	64011318	G	T	ENST00000266079	ENSG00000101161	PRPF6	TRUE	TRUE
chr20	64011330	A	T	ENST00000266079	ENSG00000101161	PRPF6	TRUE	TRUE
chr20	64011337	T	A	ENST00000266079	ENSG00000101161	PRPF6	TRUE	TRUE
chr20	64011342	A	T	ENST00000266079	ENSG00000101161	PRPF6	TRUE	TRUE
chr20	64011351	G	T	ENST00000266079	ENSG00000101161	PRPF6	TRUE	TRUE
chr20	64011369	C	T	ENST00000266079	ENSG00000101161	PRPF6	TRUE	TRUE
chr20	64011379	G	A	ENST00000266079	ENSG00000101161	PRPF6	TRUE	TRUE
chr20	64011380	G	A	ENST00000266079	ENSG00000101161	PRPF6	TRUE	TRUE
chr20	64011393	A	T	ENST00000266079	ENSG00000101161	PRPF6	TRUE	TRUE
chr20	64011399	G	T	ENST00000266079	ENSG00000101161	PRPF6	TRUE	TRUE
chr20	64011402	G	T	ENST00000266079	ENSG00000101161	PRPF6	TRUE	TRUE
chr20	64011420	C	T	ENST00000266079	ENSG00000101161	PRPF6	TRUE	TRUE
chr20	64011429	G	T	ENST00000266079	ENSG00000101161	PRPF6	TRUE	TRUE
chr20	64011432	A	T	ENST00000266079	ENSG00000101161	PRPF6	TRUE	TRUE
chr20	64011444	C	T	ENST00000266079	ENSG00000101161	PRPF6	TRUE	TRUE
chr20	64011457	C	A	ENST00000266079	ENSG00000101161	PRPF6	TRUE	TRUE
chr20	64011477	G	T	ENST00000266079	ENSG00000101161	PRPF6	TRUE	TRUE
chr20	64011489	G	T	ENST00000266079	ENSG00000101161	PRPF6	TRUE	TRUE
chr20	64011492	C	T	ENST00000266079	ENSG00000101161	PRPF6	TRUE	TRUE
chr20	64011496	G	A	ENST00000266079	ENSG00000101161	PRPF6	TRUE	TRUE
chr20	64011497	G	A	ENST00000266079	ENSG00000101161	PRPF6	TRUE	TRUE
chr20	64011501	C	T	ENST00000266079	ENSG00000101161	PRPF6	TRUE	TRUE
chr20	64011504	G	A	ENST00000266079	ENSG00000101161	PRPF6	TRUE	FALSE
chr20	64011504	G	C	ENST00000266079	ENSG00000101161	PRPF6	TRUE	FALSE
chr20	64011504	G	T	ENST00000266079	ENSG00000101161	PRPF6	TRUE	FALSE
chr20	64011505	T	A	ENST00000266079	ENSG00000101161	PRPF6	TRUE	FALSE
chr20	64011505	T	C	ENST00000266079	ENSG00000101161	PRPF6	TRUE	FALSE
chr20	64011505	T	G	ENST00000266079	ENSG00000101161	PRPF6	TRUE	FALSE
chr20	64016721	A	C	ENST00000266079	ENSG00000101161	PRPF6	TRUE	FALSE
chr20	64016721	A	G	ENST00000266079	ENSG00000101161	PRPF6	TRUE	FALSE
chr20	64016721	A	T	ENST00000266079	ENSG00000101161	PRPF6	TRUE	FALSE
chr20	64016722	G	A	ENST00000266079	ENSG00000101161	PRPF6	TRUE	FALSE
chr20	64016722	G	C	ENST00000266079	ENSG00000101161	PRPF6	TRUE	FALSE
chr20	64016722	G	T	ENST00000266079	ENSG00000101161	PRPF6	TRUE	FALSE
chr20	64016729	G	T	ENST00000266079	ENSG00000101161	PRPF6	TRUE	TRUE
chr20	64016732	G	T	ENST00000266079	ENSG00000101161	PRPF6	TRUE	TRUE
chr20	64016737	T	A	ENST00000266079	ENSG00000101161	PRPF6	TRUE	TRUE
chr20	64016764	C	A	ENST00000266079	ENSG00000101161	PRPF6	TRUE	TRUE
chr20	64016765	C	T	ENST00000266079	ENSG00000101161	PRPF6	TRUE	TRUE
chr20	64016801	G	T	ENST00000266079	ENSG00000101161	PRPF6	TRUE	TRUE
chr20	64016804	G	T	ENST00000266079	ENSG00000101161	PRPF6	TRUE	TRUE
chr20	64016807	G	T	ENST00000266079	ENSG00000101161	PRPF6	TRUE	TRUE
chr20	64016816	A	T	ENST00000266079	ENSG00000101161	PRPF6	TRUE	TRUE
chr20	64016826	G	A	ENST00000266079	ENSG00000101161	PRPF6	TRUE	TRUE
chr20	64016827	G	A	ENST00000266079	ENSG00000101161	PRPF6	TRUE	TRUE
chr20	64016831	G	T	ENST00000266079	ENSG00000101161	PRPF6	TRUE	TRUE
chr20	64016846	G	A	ENST00000266079	ENSG00000101161	PRPF6	TRUE	FALSE
chr20	64016846	G	C	ENST00000266079	ENSG00000101161	PRPF6	TRUE	FALSE
chr20	64016846	G	T	ENST00000266079	ENSG00000101161	PRPF6	TRUE	FALSE
chr20	64016847	T	A	ENST00000266079	ENSG00000101161	PRPF6	TRUE	FALSE
chr20	64016847	T	C	ENST00000266079	ENSG00000101161	PRPF6	TRUE	FALSE
chr20	64016847	T	G	ENST00000266079	ENSG00000101161	PRPF6	TRUE	FALSE
chr20	64022755	A	C	ENST00000266079	ENSG00000101161	PRPF6	TRUE	FALSE
chr20	64022755	A	G	ENST00000266079	ENSG00000101161	PRPF6	TRUE	FALSE
chr20	64022755	A	T	ENST00000266079	ENSG00000101161	PRPF6	TRUE	FALSE
chr20	64022756	G	A	ENST00000266079	ENSG00000101161	PRPF6	TRUE	FALSE
chr20	64022756	G	C	ENST00000266079	ENSG00000101161	PRPF6	TRUE	FALSE
chr20	64022756	G	T	ENST00000266079	ENSG00000101161	PRPF6	TRUE	FALSE
chr20	64022759	T	A	ENST00000266079	ENSG00000101161	PRPF6	TRUE	TRUE
chr20	64022778	G	T	ENST00000266079	ENSG00000101161	PRPF6	TRUE	TRUE
chr20	64022783	T	A	ENST00000266079	ENSG00000101161	PRPF6	TRUE	TRUE
chr20	64022787	C	T	ENST00000266079	ENSG00000101161	PRPF6	TRUE	TRUE
chr20	64022798	C	A	ENST00000266079	ENSG00000101161	PRPF6	TRUE	TRUE
chr20	64022798	C	G	ENST00000266079	ENSG00000101161	PRPF6	TRUE	TRUE
chr20	64022804	C	A	ENST00000266079	ENSG00000101161	PRPF6	TRUE	TRUE
chr20	64022804	C	G	ENST00000266079	ENSG00000101161	PRPF6	TRUE	TRUE
chr20	64022811	C	T	ENST00000266079	ENSG00000101161	PRPF6	TRUE	TRUE
chr20	64022826	A	T	ENST00000266079	ENSG00000101161	PRPF6	TRUE	TRUE
chr20	64022829	A	T	ENST00000266079	ENSG00000101161	PRPF6	TRUE	TRUE
chr20	64022839	G	A	ENST00000266079	ENSG00000101161	PRPF6	TRUE	TRUE
chr20	64022840	G	A	ENST00000266079	ENSG00000101161	PRPF6	TRUE	TRUE
chr20	64022855	C	A	ENST00000266079	ENSG00000101161	PRPF6	TRUE	TRUE
chr20	64022855	C	G	ENST00000266079	ENSG00000101161	PRPF6	TRUE	TRUE
chr20	64022859	G	T	ENST00000266079	ENSG00000101161	PRPF6	TRUE	TRUE
chr20	64022862	A	T	ENST00000266079	ENSG00000101161	PRPF6	TRUE	TRUE
chr20	64022879	G	A	ENST00000266079	ENSG00000101161	PRPF6	TRUE	FALSE
chr20	64022879	G	C	ENST00000266079	ENSG00000101161	PRPF6	TRUE	FALSE
chr20	64022879	G	T	ENST00000266079	ENSG00000101161	PRPF6	TRUE	FALSE
chr20	64022880	T	A	ENST00000266079	ENSG00000101161	PRPF6	TRUE	FALSE
chr20	64022880	T	C	ENST00000266079	ENSG00000101161	PRPF6	TRUE	FALSE
chr20	64022880	T	G	ENST00000266079	ENSG00000101161	PRPF6	TRUE	FALSE
chr20	64024553	A	C	ENST00000266079	ENSG00000101161	PRPF6	TRUE	FALSE
chr20	64024553	A	G	ENST00000266079	ENSG00000101161	PRPF6	TRUE	FALSE
chr20	64024553	A	T	ENST00000266079	ENSG00000101161	PRPF6	TRUE	FALSE
chr20	64024554	G	A	ENST00000266079	ENSG00000101161	PRPF6	TRUE	FALSE
chr20	64024554	G	C	ENST00000266079	ENSG00000101161	PRPF6	TRUE	FALSE
chr20	64024554	G	T	ENST00000266079	ENSG00000101161	PRPF6	TRUE	FALSE
chr20	64024556	G	T	ENST00000266079	ENSG00000101161	PRPF6	TRUE	TRUE
chr20	64024565	G	T	ENST00000266079	ENSG00000101161	PRPF6	TRUE	TRUE
chr20	64024577	C	T	ENST00000266079	ENSG00000101161	PRPF6	TRUE	TRUE
chr20	64024597	C	A	ENST00000266079	ENSG00000101161	PRPF6	TRUE	TRUE
chr20	64024601	A	T	ENST00000266079	ENSG00000101161	PRPF6	TRUE	TRUE
chr20	64024607	G	T	ENST00000266079	ENSG00000101161	PRPF6	TRUE	TRUE
chr20	64024617	G	A	ENST00000266079	ENSG00000101161	PRPF6	TRUE	TRUE
chr20	64024618	G	A	ENST00000266079	ENSG00000101161	PRPF6	TRUE	TRUE
chr20	64024631	A	T	ENST00000266079	ENSG00000101161	PRPF6	TRUE	TRUE
chr20	64024637	A	T	ENST00000266079	ENSG00000101161	PRPF6	TRUE	TRUE
chr20	64024641	G	A	ENST00000266079	ENSG00000101161	PRPF6	TRUE	TRUE
chr20	64024642	G	A	ENST00000266079	ENSG00000101161	PRPF6	TRUE	TRUE
chr20	64024691	C	T	ENST00000266079	ENSG00000101161	PRPF6	TRUE	TRUE
chr20	64024694	G	A	ENST00000266079	ENSG00000101161	PRPF6	TRUE	FALSE
chr20	64024694	G	C	ENST00000266079	ENSG00000101161	PRPF6	TRUE	FALSE
chr20	64024694	G	T	ENST00000266079	ENSG00000101161	PRPF6	TRUE	FALSE
chr20	64024695	T	A	ENST00000266079	ENSG00000101161	PRPF6	TRUE	FALSE
chr20	64024695	T	C	ENST00000266079	ENSG00000101161	PRPF6	TRUE	FALSE
chr20	64024695	T	G	ENST00000266079	ENSG00000101161	PRPF6	TRUE	FALSE
chr20	64025937	A	C	ENST00000266079	ENSG00000101161	PRPF6	TRUE	FALSE
chr20	64025937	A	G	ENST00000266079	ENSG00000101161	PRPF6	TRUE	FALSE
chr20	64025937	A	T	ENST00000266079	ENSG00000101161	PRPF6	TRUE	FALSE
chr20	64025938	G	A	ENST00000266079	ENSG00000101161	PRPF6	TRUE	FALSE
chr20	64025938	G	C	ENST00000266079	ENSG00000101161	PRPF6	TRUE	FALSE
chr20	64025938	G	T	ENST00000266079	ENSG00000101161	PRPF6	TRUE	FALSE
chr20	64025954	G	T	ENST00000266079	ENSG00000101161	PRPF6	TRUE	TRUE
chr20	64025957	G	T	ENST00000266079	ENSG00000101161	PRPF6	TRUE	TRUE
chr20	64025964	G	A	ENST00000266079	ENSG00000101161	PRPF6	TRUE	TRUE
chr20	64025965	G	A	ENST00000266079	ENSG00000101161	PRPF6	TRUE	TRUE
chr20	64025978	A	T	ENST00000266079	ENSG00000101161	PRPF6	TRUE	TRUE
chr20	64025984	G	T	ENST00000266079	ENSG00000101161	PRPF6	TRUE	TRUE
chr20	64025990	G	T	ENST00000266079	ENSG00000101161	PRPF6	TRUE	TRUE
chr20	64025999	G	T	ENST00000266079	ENSG00000101161	PRPF6	TRUE	TRUE
chr20	64026004	C	A	ENST00000266079	ENSG00000101161	PRPF6	TRUE	TRUE
chr20	64026004	C	G	ENST00000266079	ENSG00000101161	PRPF6	TRUE	TRUE
chr20	64026005	G	T	ENST00000266079	ENSG00000101161	PRPF6	TRUE	TRUE
chr20	64026029	A	T	ENST00000266079	ENSG00000101161	PRPF6	TRUE	TRUE
chr20	64026059	G	A	ENST00000266079	ENSG00000101161	PRPF6	TRUE	FALSE
chr20	64026059	G	C	ENST00000266079	ENSG00000101161	PRPF6	TRUE	FALSE
chr20	64026059	G	T	ENST00000266079	ENSG00000101161	PRPF6	TRUE	FALSE
chr20	64026060	T	A	ENST00000266079	ENSG00000101161	PRPF6	TRUE	FALSE
chr20	64026060	T	C	ENST00000266079	ENSG00000101161	PRPF6	TRUE	FALSE
chr20	64026060	T	G	ENST00000266079	ENSG00000101161	PRPF6	TRUE	FALSE
chr20	64026980	A	C	ENST00000266079	ENSG00000101161	PRPF6	TRUE	TRUE
chr20	64026980	A	G	ENST00000266079	ENSG00000101161	PRPF6	TRUE	FALSE
chr20	64026980	A	T	ENST00000266079	ENSG00000101161	PRPF6	TRUE	TRUE
chr20	64026981	G	A	ENST00000266079	ENSG00000101161	PRPF6	TRUE	TRUE
chr20	64026981	G	C	ENST00000266079	ENSG00000101161	PRPF6	TRUE	FALSE
chr20	64026981	G	T	ENST00000266079	ENSG00000101161	PRPF6	TRUE	FALSE
chr20	64026991	A	T	ENST00000266079	ENSG00000101161	PRPF6	TRUE	TRUE
chr20	64027000	A	T	ENST00000266079	ENSG00000101161	PRPF6	TRUE	TRUE
chr20	64027006	G	T	ENST00000266079	ENSG00000101161	PRPF6	TRUE	TRUE
chr20	64027010	G	A	ENST00000266079	ENSG00000101161	PRPF6	TRUE	TRUE
chr20	64027011	G	A	ENST00000266079	ENSG00000101161	PRPF6	TRUE	TRUE
chr20	64027015	C	T	ENST00000266079	ENSG00000101161	PRPF6	TRUE	TRUE
chr20	64027036	C	T	ENST00000266079	ENSG00000101161	PRPF6	TRUE	TRUE
chr20	64027047	C	A	ENST00000266079	ENSG00000101161	PRPF6	TRUE	TRUE
chr20	64027048	G	T	ENST00000266079	ENSG00000101161	PRPF6	TRUE	TRUE
chr20	64027051	G	T	ENST00000266079	ENSG00000101161	PRPF6	TRUE	TRUE
chr20	64027068	T	A	ENST00000266079	ENSG00000101161	PRPF6	TRUE	TRUE
chr20	64027068	T	G	ENST00000266079	ENSG00000101161	PRPF6	TRUE	TRUE
chr20	64027069	G	T	ENST00000266079	ENSG00000101161	PRPF6	TRUE	TRUE
chr20	64027081	A	T	ENST00000266079	ENSG00000101161	PRPF6	TRUE	TRUE
chr20	64027088	G	A	ENST00000266079	ENSG00000101161	PRPF6	TRUE	TRUE
chr20	64027089	G	A	ENST00000266079	ENSG00000101161	PRPF6	TRUE	TRUE
chr20	64027096	A	T	ENST00000266079	ENSG00000101161	PRPF6	TRUE	TRUE
chr20	64027102	C	T	ENST00000266079	ENSG00000101161	PRPF6	TRUE	TRUE
chr20	64027108	G	T	ENST00000266079	ENSG00000101161	PRPF6	TRUE	TRUE
chr20	64027111	G	T	ENST00000266079	ENSG00000101161	PRPF6	TRUE	TRUE
chr20	64027114	C	T	ENST00000266079	ENSG00000101161	PRPF6	TRUE	TRUE
chr20	64027117	A	T	ENST00000266079	ENSG00000101161	PRPF6	TRUE	TRUE
chr20	64027120	G	T	ENST00000266079	ENSG00000101161	PRPF6	TRUE	TRUE
chr20	64027129	G	T	ENST00000266079	ENSG00000101161	PRPF6	TRUE	TRUE
chr20	64027132	A	T	ENST00000266079	ENSG00000101161	PRPF6	TRUE	TRUE
chr20	64027141	G	T	ENST00000266079	ENSG00000101161	PRPF6	TRUE	TRUE
chr20	64027149	T	A	ENST00000266079	ENSG00000101161	PRPF6	TRUE	TRUE
chr20	64027149	T	G	ENST00000266079	ENSG00000101161	PRPF6	TRUE	TRUE
chr20	64027153	C	T	ENST00000266079	ENSG00000101161	PRPF6	TRUE	TRUE
chr20	64027159	G	A	ENST00000266079	ENSG00000101161	PRPF6	TRUE	TRUE
chr20	64027159	G	C	ENST00000266079	ENSG00000101161	PRPF6	TRUE	TRUE
chr20	64027159	G	T	ENST00000266079	ENSG00000101161	PRPF6	TRUE	TRUE
chr20	64027160	T	A	ENST00000266079	ENSG00000101161	PRPF6	TRUE	TRUE
chr20	64027160	T	C	ENST00000266079	ENSG00000101161	PRPF6	TRUE	FALSE
chr20	64027160	T	G	ENST00000266079	ENSG00000101161	PRPF6	TRUE	TRUE
chr20	64027601	A	C	ENST00000266079	ENSG00000101161	PRPF6	TRUE	FALSE
chr20	64027601	A	G	ENST00000266079	ENSG00000101161	PRPF6	TRUE	FALSE
chr20	64027601	A	T	ENST00000266079	ENSG00000101161	PRPF6	TRUE	FALSE
chr20	64027602	G	A	ENST00000266079	ENSG00000101161	PRPF6	TRUE	FALSE
chr20	64027602	G	C	ENST00000266079	ENSG00000101161	PRPF6	TRUE	FALSE
chr20	64027602	G	T	ENST00000266079	ENSG00000101161	PRPF6	TRUE	FALSE
chr20	64027604	T	A	ENST00000266079	ENSG00000101161	PRPF6	TRUE	TRUE
chr20	64027606	A	T	ENST00000266079	ENSG00000101161	PRPF6	TRUE	TRUE
chr20	64027609	A	T	ENST00000266079	ENSG00000101161	PRPF6	TRUE	TRUE
chr20	64027614	T	A	ENST00000266079	ENSG00000101161	PRPF6	TRUE	TRUE
chr20	64027634	G	A	ENST00000266079	ENSG00000101161	PRPF6	TRUE	TRUE
chr20	64027635	G	A	ENST00000266079	ENSG00000101161	PRPF6	TRUE	TRUE
chr20	64027640	T	A	ENST00000266079	ENSG00000101161	PRPF6	TRUE	TRUE
chr20	64027654	G	T	ENST00000266079	ENSG00000101161	PRPF6	TRUE	TRUE
chr20	64027657	G	T	ENST00000266079	ENSG00000101161	PRPF6	TRUE	TRUE
chr20	64027660	A	T	ENST00000266079	ENSG00000101161	PRPF6	TRUE	TRUE
chr20	64027669	C	T	ENST00000266079	ENSG00000101161	PRPF6	TRUE	TRUE
chr20	64027678	C	T	ENST00000266079	ENSG00000101161	PRPF6	TRUE	TRUE
chr20	64027694	T	A	ENST00000266079	ENSG00000101161	PRPF6	TRUE	TRUE
chr20	64027696	G	T	ENST00000266079	ENSG00000101161	PRPF6	TRUE	TRUE
chr20	64027699	A	T	ENST00000266079	ENSG00000101161	PRPF6	TRUE	TRUE
chr20	64027711	A	T	ENST00000266079	ENSG00000101161	PRPF6	TRUE	TRUE
chr20	64027720	A	T	ENST00000266079	ENSG00000101161	PRPF6	TRUE	TRUE
chr20	64027736	G	A	ENST00000266079	ENSG00000101161	PRPF6	TRUE	TRUE
chr20	64027737	G	A	ENST00000266079	ENSG00000101161	PRPF6	TRUE	TRUE
chr20	64027737	G	C	ENST00000266079	ENSG00000101161	PRPF6	TRUE	TRUE
chr20	64027737	G	T	ENST00000266079	ENSG00000101161	PRPF6	TRUE	TRUE
chr20	64027738	T	A	ENST00000266079	ENSG00000101161	PRPF6	TRUE	TRUE
chr20	64027738	T	C	ENST00000266079	ENSG00000101161	PRPF6	TRUE	TRUE
chr20	64027738	T	G	ENST00000266079	ENSG00000101161	PRPF6	TRUE	TRUE
chr20	64028476	A	C	ENST00000266079	ENSG00000101161	PRPF6	TRUE	FALSE
chr20	64028476	A	G	ENST00000266079	ENSG00000101161	PRPF6	TRUE	FALSE
chr20	64028476	A	T	ENST00000266079	ENSG00000101161	PRPF6	TRUE	FALSE
chr20	64028477	G	A	ENST00000266079	ENSG00000101161	PRPF6	TRUE	FALSE
chr20	64028477	G	C	ENST00000266079	ENSG00000101161	PRPF6	TRUE	FALSE
chr20	64028477	G	T	ENST00000266079	ENSG00000101161	PRPF6	TRUE	FALSE
chr20	64028478	G	A	ENST00000266079	ENSG00000101161	PRPF6	TRUE	TRUE
chr20	64028480	T	A	ENST00000266079	ENSG00000101161	PRPF6	TRUE	TRUE
chr20	64028482	G	T	ENST00000266079	ENSG00000101161	PRPF6	TRUE	TRUE
chr20	64028497	G	T	ENST00000266079	ENSG00000101161	PRPF6	TRUE	TRUE
chr20	64028502	C	A	ENST00000266079	ENSG00000101161	PRPF6	TRUE	TRUE
chr20	64028502	C	G	ENST00000266079	ENSG00000101161	PRPF6	TRUE	TRUE
chr20	64028515	A	T	ENST00000266079	ENSG00000101161	PRPF6	TRUE	TRUE
chr20	64028542	A	T	ENST00000266079	ENSG00000101161	PRPF6	TRUE	TRUE
chr20	64028551	C	T	ENST00000266079	ENSG00000101161	PRPF6
chr20	64028554	G	T	ENST00000266079	ENSG00000101161	PRPF6
chr20	64028559	C	A	ENST00000266079	ENSG00000101161	PRPF6
chr20	64028570	G	A	ENST00000266079	ENSG00000101161	PRPF6	TRUE	FALSE
chr20	64028570	G	C	ENST00000266079	ENSG00000101161	PRPF6	TRUE	FALSE
chr20	64028570	G	T	ENST00000266079	ENSG00000101161	PRPF6	TRUE	FALSE
chr20	64028571	T	A	ENST00000266079	ENSG00000101161	PRPF6	TRUE	FALSE
chr20	64028571	T	C	ENST00000266079	ENSG00000101161	PRPF6	TRUE	FALSE
chr20	64028571	T	G	ENST00000266079	ENSG00000101161	PRPF6	TRUE	FALSE
chr20	64029375	A	C	ENST00000266079	ENSG00000101161	PRPF6	TRUE	FALSE
chr20	64029375	A	G	ENST00000266079	ENSG00000101161	PRPF6	TRUE	FALSE
chr20	64029375	A	T	ENST00000266079	ENSG00000101161	PRPF6	TRUE	FALSE
chr20	64029376	G	A	ENST00000266079	ENSG00000101161	PRPF6	TRUE	FALSE
chr20	64029376	G	C	ENST00000266079	ENSG00000101161	PRPF6	TRUE	FALSE
chr20	64029376	G	T	ENST00000266079	ENSG00000101161	PRPF6	TRUE	FALSE
chr20	64029386	G	A	ENST00000266079	ENSG00000101161	PRPF6	TRUE	TRUE
chr20	64029387	G	A	ENST00000266079	ENSG00000101161	PRPF6	TRUE	TRUE
chr20	64029391	G	T	ENST00000266079	ENSG00000101161	PRPF6	TRUE	TRUE
chr20	64029406	G	T	ENST00000266079	ENSG00000101161	PRPF6	TRUE	TRUE
chr20	64029418	C	T	ENST00000266079	ENSG00000101161	PRPF6	TRUE	TRUE
chr20	64029430	A	T	ENST00000266079	ENSG00000101161	PRPF6	TRUE	TRUE
chr20	64029448	A	T	ENST00000266079	ENSG00000101161	PRPF6	TRUE	TRUE
chr20	64029451	A	T	ENST00000266079	ENSG00000101161	PRPF6	TRUE	TRUE
chr20	64029456	T	A	ENST00000266079	ENSG00000101161	PRPF6	TRUE	TRUE
chr20	64029457	G	T	ENST00000266079	ENSG00000101161	PRPF6	TRUE	TRUE
chr20	64029490	A	T	ENST00000266079	ENSG00000101161	PRPF6	TRUE	TRUE
chr20	64029492	G	A	ENST00000266079	ENSG00000101161	PRPF6	TRUE	FALSE
chr20	64029492	G	C	ENST00000266079	ENSG00000101161	PRPF6	TRUE	FALSE
chr20	64029492	G	T	ENST00000266079	ENSG00000101161	PRPF6	TRUE	FALSE
chr20	64029493	T	A	ENST00000266079	ENSG00000101161	PRPF6	TRUE	FALSE
chr20	64029493	T	C	ENST00000266079	ENSG00000101161	PRPF6	TRUE	FALSE
chr20	64029493	T	G	ENST00000266079	ENSG00000101161	PRPF6	TRUE	FALSE
chr20	64031916	A	C	ENST00000266079	ENSG00000101161	PRPF6	TRUE	FALSE
chr20	64031916	A	G	ENST00000266079	ENSG00000101161	PRPF6	TRUE	FALSE
chr20	64031916	A	T	ENST00000266079	ENSG00000101161	PRPF6	TRUE	FALSE
chr20	64031917	G	A	ENST00000266079	ENSG00000101161	PRPF6	TRUE	FALSE
chr20	64031917	G	C	ENST00000266079	ENSG00000101161	PRPF6	TRUE	FALSE
chr20	64031917	G	T	ENST00000266079	ENSG00000101161	PRPF6	TRUE	FALSE
chr20	64031926	G	A	ENST00000266079	ENSG00000101161	PRPF6	TRUE	TRUE
chr20	64031927	G	A	ENST00000266079	ENSG00000101161	PRPF6	TRUE	TRUE
chr20	64031931	C	T	ENST00000266079	ENSG00000101161	PRPF6	TRUE	TRUE
chr20	64031937	A	T	ENST00000266079	ENSG00000101161	PRPF6	TRUE	TRUE
chr20	64031946	A	T	ENST00000266079	ENSG00000101161	PRPF6	TRUE	TRUE
chr20	64031955	G	T	ENST00000266079	ENSG00000101161	PRPF6	TRUE	TRUE
chr20	64031959	G	A	ENST00000266079	ENSG00000101161	PRPF6	TRUE	TRUE
chr20	64031960	G	A	ENST00000266079	ENSG00000101161	PRPF6	TRUE	TRUE
chr20	64031976	A	T	ENST00000266079	ENSG00000101161	PRPF6	TRUE	TRUE
chr20	64031986	C	A	ENST00000266079	ENSG00000101161	PRPF6	TRUE	TRUE
chr20	64032004	G	A	ENST00000266079	ENSG00000101161	PRPF6	FALSE	FALSE
chr20	64032005	G	A	ENST00000266079	ENSG00000101161	PRPF6	FALSE	FALSE
chr20	64032017	C	A	ENST00000266079	ENSG00000101161	PRPF6	FALSE	FALSE
chr20	64032017	C	G	ENST00000266079	ENSG00000101161	PRPF6	FALSE	FALSE
chr20	64032018	A	T	ENST00000266079	ENSG00000101161	PRPF6	FALSE	FALSE
chr20	64032024	G	T	ENST00000266079	ENSG00000101161	PRPF6	FALSE	FALSE
chr20	64032030	C	T	ENST00000266079	ENSG00000101161	PRPF6	FALSE	FALSE
chr20	64032042	G	T	ENST00000266079	ENSG00000101161	PRPF6	FALSE	FALSE
chr20	64032045	G	A	ENST00000266079	ENSG00000101161	PRPF6	TRUE	TRUE
chr20	64032045	G	C	ENST00000266079	ENSG00000101161	PRPF6	TRUE	TRUE
chr20	64032045	G	T	ENST00000266079	ENSG00000101161	PRPF6	TRUE	TRUE
chr20	64032046	T	A	ENST00000266079	ENSG00000101161	PRPF6	TRUE	TRUE
chr20	64032046	T	C	ENST00000266079	ENSG00000101161	PRPF6	TRUE	FALSE
chr20	64032046	T	G	ENST00000266079	ENSG00000101161	PRPF6	TRUE	TRUE
chr20	64032839	A	C	ENST00000266079	ENSG00000101161	PRPF6	TRUE	TRUE
chr20	64032839	A	G	ENST00000266079	ENSG00000101161	PRPF6	TRUE	TRUE
chr20	64032839	A	T	ENST00000266079	ENSG00000101161	PRPF6	TRUE	TRUE
chr20	64032840	G	A	ENST00000266079	ENSG00000101161	PRPF6	TRUE	TRUE
chr20	64032840	G	C	ENST00000266079	ENSG00000101161	PRPF6	TRUE	TRUE
chr20	64032840	G	T	ENST00000266079	ENSG00000101161	PRPF6	TRUE	TRUE
chr20	64032841	G	T	ENST00000266079	ENSG00000101161	PRPF6	FALSE	FALSE
chr20	64032844	C	T	ENST00000266079	ENSG00000101161	PRPF6	FALSE	FALSE
chr20	64032847	C	T	ENST00000266079	ENSG00000101161	PRPF6	FALSE	FALSE
chr20	64032850	G	T	ENST00000266079	ENSG00000101161	PRPF6	FALSE	FALSE
chr20	64032853	G	T	ENST00000266079	ENSG00000101161	PRPF6	FALSE	FALSE
chr20	64032862	A	T	ENST00000266079	ENSG00000101161	PRPF6	FALSE	FALSE
chr20	64032870	T	A	ENST00000266079	ENSG00000101161	PRPF6	FALSE	FALSE
chr20	64032871	G	T	ENST00000266079	ENSG00000101161	PRPF6	FALSE	FALSE
chr20	64032880	G	T	ENST00000266079	ENSG00000101161	PRPF6	FALSE	FALSE
chr20	64032895	G	T	ENST00000266079	ENSG00000101161	PRPF6	FALSE	FALSE
chr20	64032902	G	A	ENST00000266079	ENSG00000101161	PRPF6	FALSE	FALSE
chr20	64032903	G	A	ENST00000266079	ENSG00000101161	PRPF6	FALSE	FALSE
chr20	64032906	C	A	ENST00000266079	ENSG00000101161	PRPF6	FALSE	FALSE
chr20	64032916	A	T	ENST00000266079	ENSG00000101161	PRPF6	FALSE	FALSE
chr20	64032932	G	A	ENST00000266079	ENSG00000101161	PRPF6	FALSE	FALSE
chr20	64032933	G	A	ENST00000266079	ENSG00000101161	PRPF6	FALSE	FALSE
chr20	64032934	C	T	ENST00000266079	ENSG00000101161	PRPF6	FALSE	FALSE
chr20	64032937	A	T	ENST00000266079	ENSG00000101161	PRPF6	FALSE	FALSE
chr20	64032940	A	T	ENST00000266079	ENSG00000101161	PRPF6	FALSE	FALSE
chr20	64032979	A	T	ENST00000266079	ENSG00000101161	PRPF6	FALSE	FALSE
chr20	64036327	G	A	ENST00000636176	ENSG00000196421	C20orf204	FALSE	FALSE
chr20	64036327	G	C	ENST00000636176	ENSG00000196421	C20orf204	FALSE	FALSE
chr20	64036327	G	T	ENST00000636176	ENSG00000196421	C20orf204	FALSE	FALSE
chr20	64036328	T	A	ENST00000636176	ENSG00000196421	C20orf204	FALSE	FALSE
chr20	64036328	T	C	ENST00000636176	ENSG00000196421	C20orf204	FALSE	FALSE
chr20	64036328	T	G	ENST00000636176	ENSG00000196421	C20orf204	FALSE	FALSE
chr20	64037925	A	C	ENST00000636176	ENSG00000196421	C20orf204	TRUE	FALSE
chr20	64037925	A	G	ENST00000636176	ENSG00000196421	C20orf204	TRUE	FALSE
chr20	64037925	A	T	ENST00000636176	ENSG00000196421	C20orf204	TRUE	FALSE
chr20	64037926	G	A	ENST00000636176	ENSG00000196421	C20orf204	TRUE	FALSE
chr20	64037926	G	C	ENST00000636176	ENSG00000196421	C20orf204	TRUE	FALSE
chr20	64037926	G	T	ENST00000636176	ENSG00000196421	C20orf204	TRUE	FALSE
chr20	64037936	A	T	ENST00000636176	ENSG00000196421	C20orf204	FALSE	FALSE
chr20	64037949	G	A	ENST00000636176	ENSG00000196421	C20orf204	FALSE	FALSE
chr20	64037950	G	A	ENST00000636176	ENSG00000196421	C20orf204	FALSE	FALSE
chr20	64037995	T	A	ENST00000636176	ENSG00000196421	C20orf204		FALSE
chr20	64037995	T	G	ENST00000636176	ENSG00000196421	C20orf204		FALSE
chr20	64038007	C	A	ENST00000636176	ENSG00000196421	C20orf204
chr20	64038034	T	A	ENST00000636176	ENSG00000196421	C20orf204
chr20	64038034	T	G	ENST00000636176	ENSG00000196421	C20orf204
chr20	64038050	G	T	ENST00000636176	ENSG00000196421	C20orf204
chr20	64038059	C	T	ENST00000636176	ENSG00000196421	C20orf204
chr20	64038071	A	T	ENST00000636176	ENSG00000196421	C20orf204
chr20	64038075	G	A	ENST00000636176	ENSG00000196421	C20orf204
chr20	64038076	G	A	ENST00000636176	ENSG00000196421	C20orf204
chr20	64038092	G	T	ENST00000636176	ENSG00000196421	C20orf204
chr20	64038095	A	T	ENST00000636176	ENSG00000196421	C20orf204
chr20	64038113	A	T	ENST00000636176	ENSG00000196421	C20orf204
chr20	64038131	C	T	ENST00000636176	ENSG00000196421	C20orf204
chr20	64038134	A	T	ENST00000636176	ENSG00000196421	C20orf204
chr20	64038146	A	T	ENST00000636176	ENSG00000196421	C20orf204
chr20	64038159	C	A	ENST00000636176	ENSG00000196421	C20orf204
chr20	64038161	G	T	ENST00000636176	ENSG00000196421	C20orf204
chr20	64038170	G	T	ENST00000636176	ENSG00000196421	C20orf204
chr20	64038190	T	A	ENST00000636176	ENSG00000196421	C20orf204
chr20	64038197	C	T	ENST00000636176	ENSG00000196421	C20orf204
chr20	64038200	A	T	ENST00000636176	ENSG00000196421	C20orf204
chr20	64038203	G	A	ENST00000636176	ENSG00000196421	C20orf204	TRUE	FALSE
chr20	64038203	G	C	ENST00000636176	ENSG00000196421	C20orf204	TRUE	FALSE
chr20	64038203	G	T	ENST00000636176	ENSG00000196421	C20orf204	TRUE	FALSE
chr20	64038204	T	A	ENST00000636176	ENSG00000196421	C20orf204	TRUE	FALSE
chr20	64038204	T	C	ENST00000636176	ENSG00000196421	C20orf204	TRUE	FALSE
chr20	64038204	T	G	ENST00000636176	ENSG00000196421	C20orf204	TRUE	FALSE
chr20	64038294	A	C	ENST00000636176	ENSG00000196421	C20orf204	FALSE	FALSE
chr20	64038294	A	G	ENST00000636176	ENSG00000196421	C20orf204	FALSE	FALSE
chr20	64038294	A	T	ENST00000636176	ENSG00000196421	C20orf204	FALSE	FALSE
chr20	64038295	G	A	ENST00000636176	ENSG00000196421	C20orf204	FALSE	FALSE
chr20	64038295	G	C	ENST00000636176	ENSG00000196421	C20orf204	FALSE	FALSE
chr20	64038295	G	T	ENST00000636176	ENSG00000196421	C20orf204	FALSE	FALSE
chr20	64038296	G	T	ENST00000636176	ENSG00000196421	C20orf204
chr20	64038321	C	A	ENST00000636176	ENSG00000196421	C20orf204
chr20	64038377	G	T	ENST00000636176	ENSG00000196421	C20orf204
chr20	64038380	A	T	ENST00000636176	ENSG00000196421	C20orf204
chr20	64038390	G	A	ENST00000636176	ENSG00000196421	C20orf204
chr20	64038391	G	A	ENST00000636176	ENSG00000196421	C20orf204
chr20	64038410	G	T	ENST00000636176	ENSG00000196421	C20orf204
chr20	64038433	C	A	ENST00000636176	ENSG00000196421	C20orf204
chr20	64038446	C	T	ENST00000636176	ENSG00000196421	C20orf204
chr20	64038449	G	A	ENST00000636176	ENSG00000196421	C20orf204	TRUE	FALSE
chr20	64038449	G	C	ENST00000636176	ENSG00000196421	C20orf204	TRUE	FALSE
chr20	64038449	G	T	ENST00000636176	ENSG00000196421	C20orf204	TRUE	FALSE
chr20	64038450	T	A	ENST00000636176	ENSG00000196421	C20orf204	TRUE	FALSE
chr20	64038450	T	C	ENST00000636176	ENSG00000196421	C20orf204	FALSE	FALSE
chr20	64038450	T	G	ENST00000636176	ENSG00000196421	C20orf204	TRUE	FALSE
chr20	64038620	A	C	ENST00000636176	ENSG00000196421	C20orf204	FALSE	FALSE
chr20	64038620	A	G	ENST00000636176	ENSG00000196421	C20orf204	FALSE	FALSE
chr20	64038620	A	T	ENST00000636176	ENSG00000196421	C20orf204	FALSE	FALSE
chr20	64038621	G	A	ENST00000636176	ENSG00000196421	C20orf204	FALSE	FALSE
chr20	64038621	G	C	ENST00000636176	ENSG00000196421	C20orf204	FALSE	FALSE
chr20	64038621	G	T	ENST00000636176	ENSG00000196421	C20orf204	FALSE	FALSE
chr20	64038637	A	T	ENST00000636176	ENSG00000196421	C20orf204
chr20	64038667	C	T	ENST00000636176	ENSG00000196421	C20orf204
chr20	64038673	C	T	ENST00000636176	ENSG00000196421	C20orf204
chr20	64038711	C	A	ENST00000636176	ENSG00000196421	C20orf204
chr20	64038713	G	A	ENST00000636176	ENSG00000196421	C20orf204
chr20	64038714	G	A	ENST00000636176	ENSG00000196421	C20orf204
chr20	64038715	G	T	ENST00000636176	ENSG00000196421	C20orf204
chr20	64038718	A	T	ENST00000636176	ENSG00000196421	C20orf204
chr20	64048178	G	T	ENST00000340356	ENSG00000203883	SOX18	FALSE	FALSE
chr20	64048187	G	C	ENST00000340356	ENSG00000203883	SOX18	FALSE	FALSE
chr20	64048187	G	T	ENST00000340356	ENSG00000203883	SOX18	FALSE	FALSE
chr20	64048190	A	C	ENST00000340356	ENSG00000203883	SOX18	FALSE	FALSE
chr20	64048190	A	T	ENST00000340356	ENSG00000203883	SOX18	FALSE	FALSE
chr20	64048212	G	T	ENST00000340356	ENSG00000203883	SOX18	FALSE	FALSE
chr20	64048237	C	A	ENST00000340356	ENSG00000203883	SOX18	FALSE	FALSE
chr20	64048240	C	A	ENST00000340356	ENSG00000203883	SOX18	FALSE	FALSE
chr20	64048244	G	T	ENST00000340356	ENSG00000203883	SOX18	FALSE	FALSE
chr20	64048270	T	A	ENST00000340356	ENSG00000203883	SOX18	FALSE	FALSE
chr20	64048286	G	C	ENST00000340356	ENSG00000203883	SOX18	FALSE	FALSE
chr20	64048286	G	T	ENST00000340356	ENSG00000203883	SOX18	FALSE	FALSE
chr20	64048322	G	T	ENST00000340356	ENSG00000203883	SOX18	FALSE	FALSE
chr20	64048331	G	C	ENST00000340356	ENSG00000203883	SOX18	FALSE	FALSE
chr20	64048331	G	T	ENST00000340356	ENSG00000203883	SOX18	FALSE	FALSE
chr20	64048336	G	A	ENST00000340356	ENSG00000203883	SOX18	FALSE	FALSE
chr20	64048345	C	A	ENST00000340356	ENSG00000203883	SOX18	FALSE	FALSE
chr20	64048364	C	T	ENST00000340356	ENSG00000203883	SOX18	FALSE	FALSE
chr20	64048365	C	T	ENST00000340356	ENSG00000203883	SOX18	FALSE	FALSE
chr20	64048393	C	A	ENST00000340356	ENSG00000203883	SOX18	FALSE	FALSE
chr20	64048402	C	A	ENST00000340356	ENSG00000203883	SOX18	FALSE	FALSE
chr20	64048417	C	A	ENST00000340356	ENSG00000203883	SOX18
chr20	64048428	G	T	ENST00000340356	ENSG00000203883	SOX18
chr20	64048442	G	C	ENST00000340356	ENSG00000203883	SOX18
chr20	64048442	G	T	ENST00000340356	ENSG00000203883	SOX18
chr20	64048469	G	C	ENST00000340356	ENSG00000203883	SOX18
chr20	64048469	G	T	ENST00000340356	ENSG00000203883	SOX18
chr20	64048472	G	C	ENST00000340356	ENSG00000203883	SOX18
chr20	64048472	G	T	ENST00000340356	ENSG00000203883	SOX18
chr20	64048519	C	A	ENST00000340356	ENSG00000203883	SOX18
chr20	64048535	G	C	ENST00000340356	ENSG00000203883	SOX18
chr20	64048535	G	T	ENST00000340356	ENSG00000203883	SOX18
chr20	64048538	G	T	ENST00000340356	ENSG00000203883	SOX18
chr20	64048557	G	T	ENST00000340356	ENSG00000203883	SOX18
chr20	64048560	A	T	ENST00000340356	ENSG00000203883	SOX18
chr20	64048564	C	A	ENST00000340356	ENSG00000203883	SOX18
chr20	64048574	G	C	ENST00000340356	ENSG00000203883	SOX18
chr20	64048574	G	T	ENST00000340356	ENSG00000203883	SOX18
chr20	64048601	G	T	ENST00000340356	ENSG00000203883	SOX18
chr20	64048609	C	A	ENST00000340356	ENSG00000203883	SOX18
chr20	64048642	C	A	ENST00000340356	ENSG00000203883	SOX18
chr20	64048651	C	A	ENST00000340356	ENSG00000203883	SOX18
chr20	64048668	G	T	ENST00000340356	ENSG00000203883	SOX18
chr20	64048675	C	A	ENST00000340356	ENSG00000203883	SOX18
chr20	64048705	C	A	ENST00000340356	ENSG00000203883	SOX18
chr20	64048726	C	A	ENST00000340356	ENSG00000203883	SOX18
chr20	64048743	G	T	ENST00000340356	ENSG00000203883	SOX18
chr20	64048768	C	A	ENST00000340356	ENSG00000203883	SOX18	FALSE	FALSE
chr20	64048780	G	A	ENST00000340356	ENSG00000203883	SOX18	FALSE	FALSE
chr20	64048791	A	C	ENST00000340356	ENSG00000203883	SOX18	FALSE	FALSE
chr20	64048791	A	T	ENST00000340356	ENSG00000203883	SOX18	FALSE	FALSE
chr20	64048795	C	A	ENST00000340356	ENSG00000203883	SOX18	FALSE	FALSE
chr20	64048816	C	A	ENST00000340356	ENSG00000203883	SOX18	FALSE	FALSE
chr20	64048831	T	A	ENST00000340356	ENSG00000203883	SOX18	FALSE	FALSE
chr20	64048840	G	A	ENST00000340356	ENSG00000203883	SOX18	FALSE	FALSE
chr20	64048843	T	A	ENST00000340356	ENSG00000203883	SOX18	FALSE	FALSE
chr20	64048846	T	A	ENST00000340356	ENSG00000203883	SOX18	FALSE	FALSE
chr20	64048859	G	C	ENST00000340356	ENSG00000203883	SOX18	FALSE	FALSE
chr20	64048859	G	T	ENST00000340356	ENSG00000203883	SOX18	FALSE	FALSE
chr20	64048864	T	A	ENST00000340356	ENSG00000203883	SOX18	FALSE	FALSE
chr20	64048865	G	C	ENST00000340356	ENSG00000203883	SOX18	FALSE	FALSE
chr20	64048865	G	T	ENST00000340356	ENSG00000203883	SOX18	FALSE	FALSE
chr20	64048884	A	T	ENST00000340356	ENSG00000203883	SOX18	FALSE	FALSE
chr20	64048891	G	A	ENST00000340356	ENSG00000203883	SOX18	FALSE	FALSE
chr20	64048906	C	A	ENST00000340356	ENSG00000203883	SOX18	FALSE	FALSE
chr20	64048912	C	A	ENST00000340356	ENSG00000203883	SOX18	FALSE	FALSE
chr20	64048915	C	A	ENST00000340356	ENSG00000203883	SOX18	FALSE	FALSE
chr20	64048930	T	A	ENST00000340356	ENSG00000203883	SOX18	FALSE	FALSE
chr20	64048933	C	A	ENST00000340356	ENSG00000203883	SOX18	FALSE	FALSE
chr20	64048948	C	A	ENST00000340356	ENSG00000203883	SOX18	FALSE	FALSE
chr20	64048951	T	A	ENST00000340356	ENSG00000203883	SOX18	FALSE	FALSE
chr20	64048952	C	T	ENST00000340356	ENSG00000203883	SOX18	FALSE	FALSE
chr20	64048953	C	T	ENST00000340356	ENSG00000203883	SOX18	FALSE	FALSE
chr20	64048960	T	A	ENST00000340356	ENSG00000203883	SOX18	FALSE	FALSE
chr20	64048963	C	A	ENST00000340356	ENSG00000203883	SOX18	TRUE	FALSE
chr20	64048963	C	G	ENST00000340356	ENSG00000203883	SOX18	TRUE	FALSE
chr20	64048963	C	T	ENST00000340356	ENSG00000203883	SOX18	TRUE	FALSE
chr20	64048964	T	A	ENST00000340356	ENSG00000203883	SOX18	TRUE	FALSE
chr20	64048964	T	C	ENST00000340356	ENSG00000203883	SOX18	TRUE	FALSE
chr20	64048964	T	G	ENST00000340356	ENSG00000203883	SOX18	TRUE	FALSE
chr20	64049157	A	C	ENST00000340356	ENSG00000203883	SOX18	TRUE	FALSE
chr20	64049157	A	G	ENST00000340356	ENSG00000203883	SOX18	TRUE	FALSE
chr20	64049157	A	T	ENST00000340356	ENSG00000203883	SOX18	TRUE	FALSE
chr20	64049158	C	A	ENST00000340356	ENSG00000203883	SOX18	TRUE	FALSE
chr20	64049158	C	G	ENST00000340356	ENSG00000203883	SOX18	TRUE	FALSE
chr20	64049158	C	T	ENST00000340356	ENSG00000203883	SOX18	TRUE	FALSE
chr20	64049168	T	A	ENST00000340356	ENSG00000203883	SOX18		FALSE
chr20	64049201	G	A	ENST00000340356	ENSG00000203883	SOX18	FALSE	FALSE
chr20	64049204	G	A	ENST00000340356	ENSG00000203883	SOX18	FALSE	FALSE
chr20	64049216	T	A	ENST00000340356	ENSG00000203883	SOX18	TRUE	TRUE
chr20	64049222	C	A	ENST00000340356	ENSG00000203883	SOX18	TRUE	TRUE
chr20	64049228	T	A	ENST00000340356	ENSG00000203883	SOX18	TRUE	TRUE
chr20	64049232	C	T	ENST00000340356	ENSG00000203883	SOX18	TRUE	TRUE
chr20	64049233	C	T	ENST00000340356	ENSG00000203883	SOX18	TRUE	TRUE
chr20	64049269	G	T	ENST00000340356	ENSG00000203883	SOX18	TRUE	TRUE
chr20	64049273	C	A	ENST00000340356	ENSG00000203883	SOX18	TRUE	TRUE
chr20	64049285	G	A	ENST00000340356	ENSG00000203883	SOX18	TRUE	TRUE
chr20	64049291	C	A	ENST00000340356	ENSG00000203883	SOX18	TRUE	TRUE
chr20	64049316	A	C	ENST00000340356	ENSG00000203883	SOX18
chr20	64049316	A	T	ENST00000340356	ENSG00000203883	SOX18
chr20	64049330	C	A	ENST00000340356	ENSG00000203883	SOX18
chr20	64049354	G	A	ENST00000340356	ENSG00000203883	SOX18
chr20	64049368	G	T	ENST00000340356	ENSG00000203883	SOX18
chr20	64049444	C	A	ENST00000340356	ENSG00000203883	SOX18
chr20	64049451	C	T	ENST00000340356	ENSG00000203883	SOX18		FALSE
chr20	64049452	C	T	ENST00000340356	ENSG00000203883	SOX18		FALSE
chr20	64049457	A	T	ENST00000340356	ENSG00000203883	SOX18		FALSE
chr20	64049486	G	A	ENST00000340356	ENSG00000203883	SOX18	FALSE	FALSE
chr20	64049493	G	C	ENST00000340356	ENSG00000203883	SOX18	FALSE	FALSE
chr20	64049493	G	T	ENST00000340356	ENSG00000203883	SOX18	FALSE	FALSE
chr20	64049506	G	T	ENST00000340356	ENSG00000203883	SOX18	FALSE	FALSE
chr20	64049510	T	A	ENST00000340356	ENSG00000203883	SOX18	FALSE	FALSE
chr20	64049513	G	A	ENST00000340356	ENSG00000203883	SOX18	FALSE	FALSE
chr20	64063322	A	T	ENST00000343484	ENSG00000171703	TCEA2	FALSE	FALSE
chr20	64063325	G	T	ENST00000343484	ENSG00000171703	TCEA2	FALSE	FALSE
chr20	64063328	G	T	ENST00000343484	ENSG00000171703	TCEA2	FALSE	FALSE
chr20	64063331	G	T	ENST00000343484	ENSG00000171703	TCEA2	FALSE	FALSE
chr20	64063361	A	T	ENST00000343484	ENSG00000171703	TCEA2	FALSE	FALSE
chr20	64063373	A	T	ENST00000343484	ENSG00000171703	TCEA2	TRUE	FALSE
chr20	64063376	A	T	ENST00000343484	ENSG00000171703	TCEA2	TRUE	FALSE
chr20	64063385	G	A	ENST00000343484	ENSG00000171703	TCEA2	FALSE	FALSE
chr20	64063385	G	C	ENST00000343484	ENSG00000171703	TCEA2	FALSE	FALSE
chr20	64063385	G	T	ENST00000343484	ENSG00000171703	TCEA2	FALSE	FALSE
chr20	64063386	T	A	ENST00000343484	ENSG00000171703	TCEA2	FALSE	FALSE
chr20	64063386	T	C	ENST00000343484	ENSG00000171703	TCEA2	FALSE	FALSE
chr20	64063386	T	G	ENST00000343484	ENSG00000171703	TCEA2	FALSE	FALSE
chr20	64066474	A	C	ENST00000343484	ENSG00000171703	TCEA2	TRUE	FALSE
chr20	64066474	A	G	ENST00000343484	ENSG00000171703	TCEA2	TRUE	FALSE
chr20	64066474	A	T	ENST00000343484	ENSG00000171703	TCEA2	TRUE	FALSE
chr20	64066475	G	A	ENST00000343484	ENSG00000171703	TCEA2	TRUE	FALSE
chr20	64066475	G	C	ENST00000343484	ENSG00000171703	TCEA2	TRUE	FALSE
chr20	64066475	G	T	ENST00000343484	ENSG00000171703	TCEA2	TRUE	FALSE
chr20	64066476	G	T	ENST00000343484	ENSG00000171703	TCEA2	TRUE	TRUE
chr20	64066479	G	T	ENST00000343484	ENSG00000171703	TCEA2	TRUE	TRUE
chr20	64066492	T	A	ENST00000343484	ENSG00000171703	TCEA2	TRUE	TRUE
chr20	64066500	G	T	ENST00000343484	ENSG00000171703	TCEA2	TRUE	TRUE
chr20	64066506	A	T	ENST00000343484	ENSG00000171703	TCEA2	TRUE	TRUE
chr20	64066536	C	T	ENST00000343484	ENSG00000171703	TCEA2	TRUE	TRUE
chr20	64066539	G	A	ENST00000343484	ENSG00000171703	TCEA2	TRUE	FALSE
chr20	64066539	G	C	ENST00000343484	ENSG00000171703	TCEA2	TRUE	FALSE
chr20	64066539	G	T	ENST00000343484	ENSG00000171703	TCEA2	TRUE	FALSE
chr20	64066540	T	A	ENST00000343484	ENSG00000171703	TCEA2	TRUE	FALSE
chr20	64066540	T	C	ENST00000343484	ENSG00000171703	TCEA2	FALSE	FALSE
chr20	64066540	T	G	ENST00000343484	ENSG00000171703	TCEA2	TRUE	FALSE
chr20	64066913	A	C	ENST00000343484	ENSG00000171703	TCEA2	FALSE	FALSE
chr20	64066913	A	G	ENST00000343484	ENSG00000171703	TCEA2	FALSE	FALSE
chr20	64066913	A	T	ENST00000343484	ENSG00000171703	TCEA2	FALSE	FALSE
chr20	64066914	G	A	ENST00000343484	ENSG00000171703	TCEA2	FALSE	FALSE
chr20	64066914	G	C	ENST00000343484	ENSG00000171703	TCEA2	FALSE	FALSE
chr20	64066914	G	T	ENST00000343484	ENSG00000171703	TCEA2	FALSE	FALSE
chr20	64066921	C	T	ENST00000343484	ENSG00000171703	TCEA2	TRUE	TRUE
chr20	64066951	A	T	ENST00000343484	ENSG00000171703	TCEA2	TRUE	TRUE
chr20	64066954	C	T	ENST00000343484	ENSG00000171703	TCEA2	TRUE	TRUE
chr20	64066961	C	A	ENST00000343484	ENSG00000171703	TCEA2	TRUE	TRUE
chr20	64066966	G	T	ENST00000343484	ENSG00000171703	TCEA2	TRUE	TRUE
chr20	64066969	G	T	ENST00000343484	ENSG00000171703	TCEA2	TRUE	TRUE
chr20	64066987	A	T	ENST00000343484	ENSG00000171703	TCEA2	TRUE	TRUE
chr20	64066999	A	T	ENST00000343484	ENSG00000171703	TCEA2	TRUE	TRUE
chr20	64067006	G	A	ENST00000343484	ENSG00000171703	TCEA2	TRUE	TRUE
chr20	64067007	G	A	ENST00000343484	ENSG00000171703	TCEA2	TRUE	TRUE
chr20	64067008	A	T	ENST00000343484	ENSG00000171703	TCEA2	TRUE	TRUE
chr20	64067011	A	T	ENST00000343484	ENSG00000171703	TCEA2	TRUE	TRUE
chr20	64067021	G	A	ENST00000343484	ENSG00000171703	TCEA2	FALSE	FALSE
chr20	64067021	G	C	ENST00000343484	ENSG00000171703	TCEA2	FALSE	FALSE
chr20	64067021	G	T	ENST00000343484	ENSG00000171703	TCEA2	FALSE	FALSE
chr20	64067022	T	A	ENST00000343484	ENSG00000171703	TCEA2	FALSE	FALSE
chr20	64067022	T	C	ENST00000343484	ENSG00000171703	TCEA2	FALSE	FALSE
chr20	64067022	T	G	ENST00000343484	ENSG00000171703	TCEA2	FALSE	FALSE
chr20	64068045	A	C	ENST00000343484	ENSG00000171703	TCEA2	FALSE	FALSE
chr20	64068045	A	G	ENST00000343484	ENSG00000171703	TCEA2	FALSE	FALSE
chr20	64068045	A	T	ENST00000343484	ENSG00000171703	TCEA2	FALSE	FALSE
chr20	64068046	G	A	ENST00000343484	ENSG00000171703	TCEA2	FALSE	FALSE
chr20	64068046	G	C	ENST00000343484	ENSG00000171703	TCEA2	FALSE	FALSE
chr20	64068046	G	T	ENST00000343484	ENSG00000171703	TCEA2	FALSE	FALSE
chr20	64068061	A	T	ENST00000343484	ENSG00000171703	TCEA2	TRUE	TRUE
chr20	64068070	G	T	ENST00000343484	ENSG00000171703	TCEA2	TRUE	TRUE
chr20	64068104	C	A	ENST00000343484	ENSG00000171703	TCEA2	TRUE	TRUE
chr20	64068116	C	A	ENST00000343484	ENSG00000171703	TCEA2	TRUE	TRUE
chr20	64068116	C	G	ENST00000343484	ENSG00000171703	TCEA2	TRUE	TRUE
chr20	64068118	G	T	ENST00000343484	ENSG00000171703	TCEA2	TRUE	TRUE
chr20	64068135	G	A	ENST00000343484	ENSG00000171703	TCEA2	FALSE	FALSE
chr20	64068135	G	C	ENST00000343484	ENSG00000171703	TCEA2	FALSE	FALSE
chr20	64068135	G	T	ENST00000343484	ENSG00000171703	TCEA2	FALSE	FALSE
chr20	64068136	T	A	ENST00000343484	ENSG00000171703	TCEA2	FALSE	FALSE
chr20	64068136	T	C	ENST00000343484	ENSG00000171703	TCEA2	FALSE	FALSE
chr20	64068136	T	G	ENST00000343484	ENSG00000171703	TCEA2	FALSE	FALSE
chr20	64069359	A	C	ENST00000343484	ENSG00000171703	TCEA2	TRUE	FALSE
chr20	64069359	A	G	ENST00000343484	ENSG00000171703	TCEA2	TRUE	FALSE
chr20	64069359	A	T	ENST00000343484	ENSG00000171703	TCEA2	TRUE	FALSE
chr20	64069360	G	A	ENST00000343484	ENSG00000171703	TCEA2	TRUE	FALSE
chr20	64069360	G	C	ENST00000343484	ENSG00000171703	TCEA2	TRUE	FALSE
chr20	64069360	G	T	ENST00000343484	ENSG00000171703	TCEA2	TRUE	FALSE
chr20	64069365	A	T	ENST00000343484	ENSG00000171703	TCEA2	TRUE	TRUE
chr20	64069374	G	T	ENST00000343484	ENSG00000171703	TCEA2	TRUE	TRUE
chr20	64069393	C	A	ENST00000343484	ENSG00000171703	TCEA2	TRUE	TRUE
chr20	64069436	T	A	ENST00000343484	ENSG00000171703	TCEA2	TRUE	TRUE
chr20	64069452	A	T	ENST00000343484	ENSG00000171703	TCEA2	TRUE	TRUE
chr20	64069457	C	A	ENST00000343484	ENSG00000171703	TCEA2	TRUE	TRUE
chr20	64069461	G	T	ENST00000343484	ENSG00000171703	TCEA2	TRUE	TRUE
chr20	64069482	C	T	ENST00000343484	ENSG00000171703	TCEA2	TRUE	TRUE
chr20	64069492	G	A	ENST00000343484	ENSG00000171703	TCEA2	TRUE	FALSE
chr20	64069492	G	C	ENST00000343484	ENSG00000171703	TCEA2	TRUE	FALSE
chr20	64069492	G	T	ENST00000343484	ENSG00000171703	TCEA2	TRUE	FALSE
chr20	64069493	T	A	ENST00000343484	ENSG00000171703	TCEA2	TRUE	FALSE
chr20	64069493	T	C	ENST00000343484	ENSG00000171703	TCEA2	TRUE	FALSE
chr20	64069493	T	G	ENST00000343484	ENSG00000171703	TCEA2	TRUE	FALSE
chr20	64069763	A	C	ENST00000343484	ENSG00000171703	TCEA2	TRUE	FALSE
chr20	64069763	A	G	ENST00000343484	ENSG00000171703	TCEA2	TRUE	FALSE
chr20	64069763	A	T	ENST00000343484	ENSG00000171703	TCEA2	TRUE	FALSE
chr20	64069764	G	A	ENST00000343484	ENSG00000171703	TCEA2	TRUE	FALSE
chr20	64069764	G	C	ENST00000343484	ENSG00000171703	TCEA2	TRUE	FALSE
chr20	64069764	G	T	ENST00000343484	ENSG00000171703	TCEA2	TRUE	FALSE
chr20	64069793	C	A	ENST00000343484	ENSG00000171703	TCEA2	TRUE	TRUE
chr20	64069794	G	T	ENST00000343484	ENSG00000171703	TCEA2	TRUE	TRUE
chr20	64069804	C	A	ENST00000343484	ENSG00000171703	TCEA2	TRUE	TRUE
chr20	64069809	C	T	ENST00000343484	ENSG00000171703	TCEA2	TRUE	TRUE
chr20	64069815	G	T	ENST00000343484	ENSG00000171703	TCEA2	TRUE	TRUE
chr20	64069818	G	T	ENST00000343484	ENSG00000171703	TCEA2	TRUE	TRUE
chr20	64069822	A	C	ENST00000343484	ENSG00000171703	TCEA2	FALSE	FALSE
chr20	64069822	A	G	ENST00000343484	ENSG00000171703	TCEA2	FALSE	FALSE
chr20	64069822	A	T	ENST00000343484	ENSG00000171703	TCEA2	FALSE	FALSE
chr20	64069823	T	A	ENST00000343484	ENSG00000171703	TCEA2	TRUE	FALSE
chr20	64069823	T	C	ENST00000343484	ENSG00000171703	TCEA2	TRUE	FALSE
chr20	64069823	T	G	ENST00000343484	ENSG00000171703	TCEA2	TRUE	FALSE
chr20	64070258	A	C	ENST00000343484	ENSG00000171703	TCEA2	FALSE	FALSE
chr20	64070258	A	G	ENST00000343484	ENSG00000171703	TCEA2	FALSE	FALSE
chr20	64070258	A	T	ENST00000343484	ENSG00000171703	TCEA2	FALSE	FALSE
chr20	64070259	C	A	ENST00000343484	ENSG00000171703	TCEA2	FALSE	FALSE
chr20	64070259	C	G	ENST00000343484	ENSG00000171703	TCEA2	FALSE	FALSE
chr20	64070259	C	T	ENST00000343484	ENSG00000171703	TCEA2	FALSE	FALSE
chr20	64070261	C	A	ENST00000343484	ENSG00000171703	TCEA2	TRUE	TRUE
chr20	64070277	G	T	ENST00000343484	ENSG00000171703	TCEA2	TRUE	TRUE
chr20	64070292	A	T	ENST00000343484	ENSG00000171703	TCEA2	TRUE	TRUE
chr20	64070297	T	A	ENST00000343484	ENSG00000171703	TCEA2	TRUE	TRUE
chr20	64070297	T	G	ENST00000343484	ENSG00000171703	TCEA2	TRUE	TRUE
chr20	64070298	A	T	ENST00000343484	ENSG00000171703	TCEA2	TRUE	TRUE
chr20	64070331	A	T	ENST00000343484	ENSG00000171703	TCEA2	TRUE	TRUE
chr20	64070340	A	T	ENST00000343484	ENSG00000171703	TCEA2	TRUE	TRUE
chr20	64070372	T	A	ENST00000343484	ENSG00000171703	TCEA2	TRUE	TRUE
chr20	64070388	C	T	ENST00000343484	ENSG00000171703	TCEA2	TRUE	TRUE
chr20	64070391	C	T	ENST00000343484	ENSG00000171703	TCEA2	TRUE	TRUE
chr20	64070410	C	A	ENST00000343484	ENSG00000171703	TCEA2	TRUE	TRUE
chr20	64070410	C	G	ENST00000343484	ENSG00000171703	TCEA2	TRUE	TRUE
chr20	64070412	G	T	ENST00000343484	ENSG00000171703	TCEA2	TRUE	TRUE
chr20	64070415	G	A	ENST00000343484	ENSG00000171703	TCEA2	TRUE	FALSE
chr20	64070415	G	C	ENST00000343484	ENSG00000171703	TCEA2	TRUE	FALSE
chr20	64070415	G	T	ENST00000343484	ENSG00000171703	TCEA2	TRUE	FALSE
chr20	64070416	T	A	ENST00000343484	ENSG00000171703	TCEA2	TRUE	FALSE
chr20	64070416	T	C	ENST00000343484	ENSG00000171703	TCEA2	TRUE	FALSE
chr20	64070416	T	G	ENST00000343484	ENSG00000171703	TCEA2	TRUE	FALSE
chr20	64070487	A	C	ENST00000343484	ENSG00000171703	TCEA2	TRUE	FALSE
chr20	64070487	A	G	ENST00000343484	ENSG00000171703	TCEA2	TRUE	FALSE
chr20	64070487	A	T	ENST00000343484	ENSG00000171703	TCEA2	TRUE	FALSE
chr20	64070488	G	A	ENST00000343484	ENSG00000171703	TCEA2	TRUE	FALSE
chr20	64070488	G	C	ENST00000343484	ENSG00000171703	TCEA2	TRUE	FALSE
chr20	64070488	G	T	ENST00000343484	ENSG00000171703	TCEA2	TRUE	FALSE
chr20	64070489	G	T	ENST00000343484	ENSG00000171703	TCEA2	TRUE	TRUE
chr20	64070504	G	T	ENST00000343484	ENSG00000171703	TCEA2	TRUE	TRUE
chr20	64070510	A	T	ENST00000343484	ENSG00000171703	TCEA2	TRUE	TRUE
chr20	64070513	G	T	ENST00000343484	ENSG00000171703	TCEA2	TRUE	TRUE
chr20	64070522	A	T	ENST00000343484	ENSG00000171703	TCEA2	TRUE	TRUE
chr20	64070534	A	T	ENST00000343484	ENSG00000171703	TCEA2	TRUE	TRUE
chr20	64070537	G	T	ENST00000343484	ENSG00000171703	TCEA2	TRUE	TRUE
chr20	64070546	C	T	ENST00000343484	ENSG00000171703	TCEA2	TRUE	TRUE
chr20	64070549	G	T	ENST00000343484	ENSG00000171703	TCEA2	TRUE	TRUE
chr20	64070555	C	T	ENST00000343484	ENSG00000171703	TCEA2	TRUE	TRUE
chr20	64070579	C	T	ENST00000343484	ENSG00000171703	TCEA2	TRUE	TRUE
chr20	64070599	C	A	ENST00000343484	ENSG00000171703	TCEA2	TRUE	TRUE
chr20	64070603	A	T	ENST00000343484	ENSG00000171703	TCEA2	TRUE	TRUE
chr20	64070608	C	A	ENST00000343484	ENSG00000171703	TCEA2	TRUE	TRUE
chr20	64070612	A	T	ENST00000343484	ENSG00000171703	TCEA2	TRUE	TRUE
chr20	64070615	A	T	ENST00000343484	ENSG00000171703	TCEA2	TRUE	TRUE
chr20	64070623	C	A	ENST00000343484	ENSG00000171703	TCEA2	TRUE	TRUE
chr20	64070629	C	A	ENST00000343484	ENSG00000171703	TCEA2	TRUE	TRUE
chr20	64070629	C	G	ENST00000343484	ENSG00000171703	TCEA2	TRUE	TRUE
chr20	64070633	C	T	ENST00000343484	ENSG00000171703	TCEA2	TRUE	TRUE
chr20	64070636	G	A	ENST00000343484	ENSG00000171703	TCEA2	TRUE	FALSE
chr20	64070636	G	C	ENST00000343484	ENSG00000171703	TCEA2	TRUE	FALSE
chr20	64070636	G	T	ENST00000343484	ENSG00000171703	TCEA2	TRUE	FALSE
chr20	64070637	T	A	ENST00000343484	ENSG00000171703	TCEA2	TRUE	FALSE
chr20	64070637	T	C	ENST00000343484	ENSG00000171703	TCEA2	FALSE	FALSE
chr20	64070637	T	G	ENST00000343484	ENSG00000171703	TCEA2	TRUE	FALSE
chr20	64071868	A	C	ENST00000343484	ENSG00000171703	TCEA2	TRUE	FALSE
chr20	64071868	A	G	ENST00000343484	ENSG00000171703	TCEA2	TRUE	FALSE
chr20	64071868	A	T	ENST00000343484	ENSG00000171703	TCEA2	TRUE	FALSE
chr20	64071869	G	A	ENST00000343484	ENSG00000171703	TCEA2	TRUE	FALSE
chr20	64071869	G	C	ENST00000343484	ENSG00000171703	TCEA2	TRUE	FALSE
chr20	64071869	G	T	ENST00000343484	ENSG00000171703	TCEA2	TRUE	FALSE
chr20	64071873	C	T	ENST00000343484	ENSG00000171703	TCEA2	TRUE	TRUE
chr20	64071891	G	T	ENST00000343484	ENSG00000171703	TCEA2	FALSE	FALSE
chr20	64071917	C	A	ENST00000343484	ENSG00000171703	TCEA2	FALSE	FALSE
chr20	64071921	G	T	ENST00000343484	ENSG00000171703	TCEA2	FALSE	FALSE
chr20	64071926	T	A	ENST00000343484	ENSG00000171703	TCEA2	FALSE	FALSE
chr20	64071927	G	T	ENST00000343484	ENSG00000171703	TCEA2	FALSE	FALSE
chr20	64071937	G	A	ENST00000343484	ENSG00000171703	TCEA2	FALSE	FALSE
chr20	64071938	G	A	ENST00000343484	ENSG00000171703	TCEA2	FALSE	FALSE
chr20	64071939	A	T	ENST00000343484	ENSG00000171703	TCEA2	FALSE	FALSE
chr20	64071942	G	A	ENST00000343484	ENSG00000171703	TCEA2	TRUE	FALSE
chr20	64071942	G	C	ENST00000343484	ENSG00000171703	TCEA2	TRUE	FALSE
chr20	64071942	G	T	ENST00000343484	ENSG00000171703	TCEA2	TRUE	FALSE
chr20	64071943	T	A	ENST00000343484	ENSG00000171703	TCEA2	TRUE	FALSE
chr20	64071943	T	C	ENST00000343484	ENSG00000171703	TCEA2	TRUE	FALSE
chr20	64071943	T	G	ENST00000343484	ENSG00000171703	TCEA2	TRUE	FALSE
chr20	64072170	A	C	ENST00000343484	ENSG00000171703	TCEA2	FALSE	FALSE
chr20	64072170	A	G	ENST00000343484	ENSG00000171703	TCEA2	FALSE	FALSE
chr20	64072170	A	T	ENST00000343484	ENSG00000171703	TCEA2	FALSE	FALSE
chr20	64072171	G	A	ENST00000343484	ENSG00000171703	TCEA2	FALSE	FALSE
chr20	64072171	G	C	ENST00000343484	ENSG00000171703	TCEA2	FALSE	FALSE
chr20	64072171	G	T	ENST00000343484	ENSG00000171703	TCEA2	FALSE	FALSE
chr20	64072177	C	A	ENST00000343484	ENSG00000171703	TCEA2	FALSE	FALSE
chr20	64073861	C	A	ENST00000395042	ENSG00000171700	RGS19	FALSE	FALSE
chr20	64073873	G	A	ENST00000395042	ENSG00000171700	RGS19	FALSE	FALSE
chr20	64073875	G	C	ENST00000395042	ENSG00000171700	RGS19	FALSE	FALSE
chr20	64073875	G	T	ENST00000395042	ENSG00000171700	RGS19	FALSE	FALSE
chr20	64073885	G	A	ENST00000395042	ENSG00000171700	RGS19	FALSE	FALSE
chr20	64073901	G	C	ENST00000395042	ENSG00000171700	RGS19
chr20	64073901	G	T	ENST00000395042	ENSG00000171700	RGS19
chr20	64073928	G	C	ENST00000395042	ENSG00000171700	RGS19
chr20	64073928	G	T	ENST00000395042	ENSG00000171700	RGS19
chr20	64073952	G	C	ENST00000395042	ENSG00000171700	RGS19
chr20	64073952	G	T	ENST00000395042	ENSG00000171700	RGS19
chr20	64073960	G	A	ENST00000395042	ENSG00000171700	RGS19
chr20	64073966	G	A	ENST00000395042	ENSG00000171700	RGS19
chr20	64073996	C	A	ENST00000395042	ENSG00000171700	RGS19
chr20	64073999	G	A	ENST00000395042	ENSG00000171700	RGS19
chr20	64074005	T	A	ENST00000395042	ENSG00000171700	RGS19	FALSE	FALSE
chr20	64074008	T	A	ENST00000395042	ENSG00000171700	RGS19	FALSE	FALSE
chr20	64074020	C	A	ENST00000395042	ENSG00000171700	RGS19	FALSE	FALSE
chr20	64074045	C	A	ENST00000395042	ENSG00000171700	RGS19	TRUE	FALSE
chr20	64074045	C	G	ENST00000395042	ENSG00000171700	RGS19	TRUE	FALSE
chr20	64074045	C	T	ENST00000395042	ENSG00000171700	RGS19	TRUE	FALSE
chr20	64074046	T	A	ENST00000395042	ENSG00000171700	RGS19	TRUE	FALSE
chr20	64074046	T	C	ENST00000395042	ENSG00000171700	RGS19	TRUE	FALSE
chr20	64074046	T	G	ENST00000395042	ENSG00000171700	RGS19	TRUE	FALSE
chr20	64074142	A	C	ENST00000395042	ENSG00000171700	RGS19	TRUE	FALSE
chr20	64074142	A	G	ENST00000395042	ENSG00000171700	RGS19	TRUE	FALSE
chr20	64074142	A	T	ENST00000395042	ENSG00000171700	RGS19	TRUE	FALSE
chr20	64074143	C	A	ENST00000395042	ENSG00000171700	RGS19	TRUE	FALSE
chr20	64074143	C	G	ENST00000395042	ENSG00000171700	RGS19	TRUE	FALSE
chr20	64074143	C	T	ENST00000395042	ENSG00000171700	RGS19	TRUE	FALSE
chr20	64074146	C	A	ENST00000395042	ENSG00000171700	RGS19	FALSE	FALSE
chr20	64074149	T	A	ENST00000395042	ENSG00000171700	RGS19	FALSE	FALSE
chr20	64074168	G	C	ENST00000395042	ENSG00000171700	RGS19	FALSE	FALSE
chr20	64074168	G	T	ENST00000395042	ENSG00000171700	RGS19	FALSE	FALSE
chr20	64074176	C	A	ENST00000395042	ENSG00000171700	RGS19	FALSE	FALSE
chr20	64074177	G	C	ENST00000395042	ENSG00000171700	RGS19	FALSE	FALSE
chr20	64074177	G	T	ENST00000395042	ENSG00000171700	RGS19	FALSE	FALSE
chr20	64074194	T	A	ENST00000395042	ENSG00000171700	RGS19	FALSE	FALSE
chr20	64074197	C	A	ENST00000395042	ENSG00000171700	RGS19	TRUE	TRUE
chr20	64074212	G	A	ENST00000395042	ENSG00000171700	RGS19	TRUE	TRUE
chr20	64074221	C	A	ENST00000395042	ENSG00000171700	RGS19	TRUE	TRUE
chr20	64074227	T	A	ENST00000395042	ENSG00000171700	RGS19	TRUE	TRUE
chr20	64074233	C	A	ENST00000395042	ENSG00000171700	RGS19	TRUE	TRUE
chr20	64074236	C	A	ENST00000395042	ENSG00000171700	RGS19	TRUE	TRUE
chr20	64074237	G	T	ENST00000395042	ENSG00000171700	RGS19	TRUE	TRUE
chr20	64074244	A	T	ENST00000395042	ENSG00000171700	RGS19	TRUE	TRUE
chr20	64074246	C	T	ENST00000395042	ENSG00000171700	RGS19	TRUE	TRUE
chr20	64074247	C	T	ENST00000395042	ENSG00000171700	RGS19	TRUE	TRUE
chr20	64074263	C	A	ENST00000395042	ENSG00000171700	RGS19	TRUE	TRUE
chr20	64074266	C	A	ENST00000395042	ENSG00000171700	RGS19	TRUE	TRUE
chr20	64074270	G	C	ENST00000395042	ENSG00000171700	RGS19	TRUE	TRUE
chr20	64074270	G	T	ENST00000395042	ENSG00000171700	RGS19	TRUE	TRUE
chr20	64074275	C	A	ENST00000395042	ENSG00000171700	RGS19	TRUE	TRUE
chr20	64074308	C	A	ENST00000395042	ENSG00000171700	RGS19	TRUE	TRUE
chr20	64074329	T	A	ENST00000395042	ENSG00000171700	RGS19	TRUE	TRUE
chr20	64074341	G	A	ENST00000395042	ENSG00000171700	RGS19	TRUE	TRUE
chr20	64074345	C	T	ENST00000395042	ENSG00000171700	RGS19	TRUE	TRUE
chr20	64074346	C	T	ENST00000395042	ENSG00000171700	RGS19	TRUE	TRUE
chr20	64074353	G	A	ENST00000395042	ENSG00000171700	RGS19	TRUE	TRUE
chr20	64074359	C	A	ENST00000395042	ENSG00000171700	RGS19	TRUE	TRUE
chr20	64074362	C	A	ENST00000395042	ENSG00000171700	RGS19	TRUE	TRUE
chr20	64074378	A	T	ENST00000395042	ENSG00000171700	RGS19	TRUE	TRUE
chr20	64074379	C	A	ENST00000395042	ENSG00000171700	RGS19	TRUE	FALSE
chr20	64074379	C	G	ENST00000395042	ENSG00000171700	RGS19	TRUE	FALSE
chr20	64074379	C	T	ENST00000395042	ENSG00000171700	RGS19	TRUE	FALSE
chr20	64074380	T	A	ENST00000395042	ENSG00000171700	RGS19	TRUE	FALSE
chr20	64074380	T	C	ENST00000395042	ENSG00000171700	RGS19	TRUE	FALSE
chr20	64074380	T	G	ENST00000395042	ENSG00000171700	RGS19	TRUE	FALSE
chr20	64074465	A	C	ENST00000395042	ENSG00000171700	RGS19	TRUE	FALSE
chr20	64074465	A	G	ENST00000395042	ENSG00000171700	RGS19	TRUE	FALSE
chr20	64074465	A	T	ENST00000395042	ENSG00000171700	RGS19	TRUE	FALSE
chr20	64074466	C	A	ENST00000395042	ENSG00000171700	RGS19	TRUE	FALSE
chr20	64074466	C	G	ENST00000395042	ENSG00000171700	RGS19	TRUE	FALSE
chr20	64074466	C	T	ENST00000395042	ENSG00000171700	RGS19	TRUE	FALSE
chr20	64074474	C	A	ENST00000395042	ENSG00000171700	RGS19	TRUE	TRUE
chr20	64074475	A	T	ENST00000395042	ENSG00000171700	RGS19	TRUE	TRUE
chr20	64074492	G	A	ENST00000395042	ENSG00000171700	RGS19	TRUE	TRUE
chr20	64074498	T	A	ENST00000395042	ENSG00000171700	RGS19	TRUE	TRUE
chr20	64074504	C	A	ENST00000395042	ENSG00000171700	RGS19	TRUE	TRUE
chr20	64074516	G	A	ENST00000395042	ENSG00000171700	RGS19	TRUE	TRUE
chr20	64074517	C	T	ENST00000395042	ENSG00000171700	RGS19	TRUE	TRUE
chr20	64074518	C	T	ENST00000395042	ENSG00000171700	RGS19	TRUE	TRUE
chr20	64074534	C	A	ENST00000395042	ENSG00000171700	RGS19	TRUE	TRUE
chr20	64074537	G	A	ENST00000395042	ENSG00000171700	RGS19	TRUE	TRUE
chr20	64074541	C	T	ENST00000395042	ENSG00000171700	RGS19	TRUE	TRUE
chr20	64074542	C	A	ENST00000395042	ENSG00000171700	RGS19	TRUE	FALSE
chr20	64074542	C	G	ENST00000395042	ENSG00000171700	RGS19	TRUE	FALSE
chr20	64074542	C	T	ENST00000395042	ENSG00000171700	RGS19	TRUE	FALSE
chr20	64074543	T	A	ENST00000395042	ENSG00000171700	RGS19	TRUE	FALSE
chr20	64074543	T	C	ENST00000395042	ENSG00000171700	RGS19	TRUE	FALSE
chr20	64074543	T	G	ENST00000395042	ENSG00000171700	RGS19	TRUE	FALSE
chr20	64076523	A	C	ENST00000395042	ENSG00000171700	RGS19	TRUE	FALSE
chr20	64076523	A	G	ENST00000395042	ENSG00000171700	RGS19	FALSE	FALSE
chr20	64076523	A	T	ENST00000395042	ENSG00000171700	RGS19	TRUE	FALSE
chr20	64076524	C	A	ENST00000395042	ENSG00000171700	RGS19	TRUE	FALSE
chr20	64076524	C	G	ENST00000395042	ENSG00000171700	RGS19	TRUE	FALSE
chr20	64076524	C	T	ENST00000395042	ENSG00000171700	RGS19	TRUE	FALSE
chr20	64076525	C	T	ENST00000395042	ENSG00000171700	RGS19	TRUE	TRUE
chr20	64076530	G	T	ENST00000395042	ENSG00000171700	RGS19	TRUE	TRUE
chr20	64076536	A	T	ENST00000395042	ENSG00000171700	RGS19	TRUE	TRUE
chr20	64076539	G	T	ENST00000395042	ENSG00000171700	RGS19	TRUE	TRUE
chr20	64076542	G	T	ENST00000395042	ENSG00000171700	RGS19	TRUE	TRUE
chr20	64076545	G	T	ENST00000395042	ENSG00000171700	RGS19	TRUE	TRUE
chr20	64076548	C	T	ENST00000395042	ENSG00000171700	RGS19	TRUE	TRUE
chr20	64076549	C	T	ENST00000395042	ENSG00000171700	RGS19	TRUE	TRUE
chr20	64076551	G	T	ENST00000395042	ENSG00000171700	RGS19	TRUE	TRUE
chr20	64076557	G	T	ENST00000395042	ENSG00000171700	RGS19	TRUE	TRUE
chr20	64076560	G	T	ENST00000395042	ENSG00000171700	RGS19	TRUE	TRUE
chr20	64076612	G	C	ENST00000395042	ENSG00000171700	RGS19	TRUE	FALSE
chr20	64076612	G	T	ENST00000395042	ENSG00000171700	RGS19	TRUE	FALSE
chr20	64076631	C	A	ENST00000395042	ENSG00000171700	RGS19	FALSE	FALSE
chr20	64076634	C	A	ENST00000395042	ENSG00000171700	RGS19	FALSE	FALSE
chr20	64076647	C	A	ENST00000395042	ENSG00000171700	RGS19	TRUE	FALSE
chr20	64076647	C	G	ENST00000395042	ENSG00000171700	RGS19	TRUE	FALSE
chr20	64076647	C	T	ENST00000395042	ENSG00000171700	RGS19	TRUE	FALSE
chr20	64076648	T	A	ENST00000395042	ENSG00000171700	RGS19	TRUE	FALSE
chr20	64076648	T	C	ENST00000395042	ENSG00000171700	RGS19	TRUE	FALSE
chr20	64076648	T	G	ENST00000395042	ENSG00000171700	RGS19	TRUE	FALSE
chr20	64076855	A	C	ENST00000395042	ENSG00000171700	RGS19	TRUE	FALSE
chr20	64076855	A	G	ENST00000395042	ENSG00000171700	RGS19	TRUE	FALSE
chr20	64076855	A	T	ENST00000395042	ENSG00000171700	RGS19	TRUE	FALSE
chr20	64076856	C	A	ENST00000395042	ENSG00000171700	RGS19	TRUE	FALSE
chr20	64076856	C	G	ENST00000395042	ENSG00000171700	RGS19	TRUE	FALSE
chr20	64076856	C	T	ENST00000395042	ENSG00000171700	RGS19	TRUE	FALSE
chr20	64076859	G	A	ENST00000395042	ENSG00000171700	RGS19	FALSE	FALSE
chr20	64076862	T	A	ENST00000395042	ENSG00000171700	RGS19	FALSE	FALSE
chr20	64076865	C	A	ENST00000395042	ENSG00000171700	RGS19	FALSE	FALSE
chr20	64076871	C	A	ENST00000395042	ENSG00000171700	RGS19	FALSE	FALSE
chr20	64076955	C	A	ENST00000395042	ENSG00000171700	RGS19	TRUE	FALSE
chr20	64076955	C	G	ENST00000395042	ENSG00000171700	RGS19	TRUE	FALSE
chr20	64076955	C	T	ENST00000395042	ENSG00000171700	RGS19	TRUE	FALSE
chr20	64076956	T	A	ENST00000395042	ENSG00000171700	RGS19	TRUE	FALSE
chr20	64076956	T	C	ENST00000395042	ENSG00000171700	RGS19	TRUE	FALSE
chr20	64076956	T	G	ENST00000395042	ENSG00000171700	RGS19	TRUE	FALSE
chr20	64079292	A	C	ENST00000395042	ENSG00000171700	RGS19	FALSE	FALSE
chr20	64079292	A	G	ENST00000395042	ENSG00000171700	RGS19	FALSE	FALSE
chr20	64079292	A	T	ENST00000395042	ENSG00000171700	RGS19	FALSE	FALSE
chr20	64079293	C	A	ENST00000395042	ENSG00000171700	RGS19	FALSE	FALSE
chr20	64079293	C	G	ENST00000395042	ENSG00000171700	RGS19	FALSE	FALSE
chr20	64079293	C	T	ENST00000395042	ENSG00000171700	RGS19	FALSE	FALSE
chr20	64080353	G	A	ENST00000336866	ENSG00000125510	OPRL1	FALSE	FALSE
chr20	64080353	G	C	ENST00000336866	ENSG00000125510	OPRL1	FALSE	FALSE
chr20	64080353	G	T	ENST00000336866	ENSG00000125510	OPRL1	FALSE	FALSE
chr20	64080354	T	A	ENST00000336866	ENSG00000125510	OPRL1	FALSE	FALSE
chr20	64080354	T	C	ENST00000336866	ENSG00000125510	OPRL1	FALSE	FALSE
chr20	64080354	T	G	ENST00000336866	ENSG00000125510	OPRL1	FALSE	FALSE
chr20	64083467	C	A	ENST00000302096	ENSG00000171695	LKAAEAR1	FALSE	FALSE
chr20	64083470	C	A	ENST00000302096	ENSG00000171695	LKAAEAR1	FALSE	FALSE
chr20	64083482	C	A	ENST00000302096	ENSG00000171695	LKAAEAR1	FALSE	FALSE
chr20	64083495	C	A	ENST00000302096	ENSG00000171695	LKAAEAR1	TRUE	FALSE
chr20	64083495	C	G	ENST00000302096	ENSG00000171695	LKAAEAR1	TRUE	FALSE
chr20	64083495	C	T	ENST00000302096	ENSG00000171695	LKAAEAR1	TRUE	FALSE
chr20	64083496	T	A	ENST00000302096	ENSG00000171695	LKAAEAR1	TRUE	FALSE
chr20	64083496	T	C	ENST00000302096	ENSG00000171695	LKAAEAR1	TRUE	FALSE
chr20	64083496	T	G	ENST00000302096	ENSG00000171695	LKAAEAR1	TRUE	FALSE
chr20	64083581	A	C	ENST00000302096	ENSG00000171695	LKAAEAR1	TRUE	FALSE
chr20	64083581	A	G	ENST00000302096	ENSG00000171695	LKAAEAR1	TRUE	FALSE
chr20	64083581	A	T	ENST00000302096	ENSG00000171695	LKAAEAR1	TRUE	FALSE
chr20	64083582	C	A	ENST00000302096	ENSG00000171695	LKAAEAR1	TRUE	FALSE
chr20	64083582	C	G	ENST00000302096	ENSG00000171695	LKAAEAR1	TRUE	FALSE
chr20	64083582	C	T	ENST00000302096	ENSG00000171695	LKAAEAR1	TRUE	FALSE
chr20	64083585	C	A	ENST00000302096	ENSG00000171695	LKAAEAR1	FALSE	FALSE
chr20	64083588	G	A	ENST00000302096	ENSG00000171695	LKAAEAR1	FALSE	FALSE
chr20	64083621	T	A	ENST00000302096	ENSG00000171695	LKAAEAR1	FALSE	FALSE
chr20	64083627	G	A	ENST00000302096	ENSG00000171695	LKAAEAR1	FALSE	FALSE
chr20	64083645	C	A	ENST00000302096	ENSG00000171695	LKAAEAR1
chr20	64083672	T	A	ENST00000302096	ENSG00000171695	LKAAEAR1
chr20	64083675	G	A	ENST00000302096	ENSG00000171695	LKAAEAR1
chr20	64083681	G	A	ENST00000302096	ENSG00000171695	LKAAEAR1
chr20	64083699	C	A	ENST00000302096	ENSG00000171695	LKAAEAR1
chr20	64083702	C	A	ENST00000302096	ENSG00000171695	LKAAEAR1
chr20	64083706	C	A	ENST00000302096	ENSG00000171695	LKAAEAR1	TRUE	FALSE
chr20	64083706	C	G	ENST00000302096	ENSG00000171695	LKAAEAR1	TRUE	FALSE
chr20	64083706	C	T	ENST00000302096	ENSG00000171695	LKAAEAR1	TRUE	FALSE
chr20	64083707	T	A	ENST00000302096	ENSG00000171695	LKAAEAR1	TRUE	FALSE
chr20	64083707	T	C	ENST00000302096	ENSG00000171695	LKAAEAR1	TRUE	FALSE
chr20	64083707	T	G	ENST00000302096	ENSG00000171695	LKAAEAR1	TRUE	FALSE
chr20	64083816	A	C	ENST00000302096	ENSG00000171695	LKAAEAR1	TRUE	FALSE
chr20	64083816	A	G	ENST00000302096	ENSG00000171695	LKAAEAR1	TRUE	FALSE
chr20	64083816	A	T	ENST00000302096	ENSG00000171695	LKAAEAR1	TRUE	FALSE
chr20	64083817	C	A	ENST00000302096	ENSG00000171695	LKAAEAR1	TRUE	FALSE
chr20	64083817	C	G	ENST00000302096	ENSG00000171695	LKAAEAR1	TRUE	FALSE
chr20	64083817	C	T	ENST00000302096	ENSG00000171695	LKAAEAR1	TRUE	FALSE
chr20	64083830	G	C	ENST00000302096	ENSG00000171695	LKAAEAR1
chr20	64083830	G	T	ENST00000302096	ENSG00000171695	LKAAEAR1
chr20	64083856	G	A	ENST00000302096	ENSG00000171695	LKAAEAR1
chr20	64083868	C	A	ENST00000302096	ENSG00000171695	LKAAEAR1
chr20	64083877	T	A	ENST00000302096	ENSG00000171695	LKAAEAR1
chr20	64083901	G	A	ENST00000302096	ENSG00000171695	LKAAEAR1
chr20	64083907	C	A	ENST00000302096	ENSG00000171695	LKAAEAR1
chr20	64083919	C	A	ENST00000302096	ENSG00000171695	LKAAEAR1
chr20	64083924	G	T	ENST00000302096	ENSG00000171695	LKAAEAR1
chr20	64083928	G	A	ENST00000302096	ENSG00000171695	LKAAEAR1
chr20	64083932	C	T	ENST00000302096	ENSG00000171695	LKAAEAR1
chr20	64083933	C	T	ENST00000302096	ENSG00000171695	LKAAEAR1
chr20	64083956	G	C	ENST00000302096	ENSG00000171695	LKAAEAR1
chr20	64083956	G	T	ENST00000302096	ENSG00000171695	LKAAEAR1
chr20	64083967	C	A	ENST00000302096	ENSG00000171695	LKAAEAR1	TRUE	TRUE
chr20	64083972	G	T	ENST00000302096	ENSG00000171695	LKAAEAR1	TRUE	TRUE
chr20	64083977	G	T	ENST00000302096	ENSG00000171695	LKAAEAR1	TRUE	TRUE
chr20	64084012	C	A	ENST00000302096	ENSG00000171695	LKAAEAR1	TRUE	TRUE
chr20	64084048	G	A	ENST00000302096	ENSG00000171695	LKAAEAR1	TRUE	TRUE
chr20	64084072	C	A	ENST00000302096	ENSG00000171695	LKAAEAR1	TRUE	TRUE
chr20	64084075	G	A	ENST00000302096	ENSG00000171695	LKAAEAR1	TRUE	TRUE
chr20	64084088	C	T	ENST00000302096	ENSG00000171695	LKAAEAR1	TRUE	TRUE
chr20	64084089	C	T	ENST00000302096	ENSG00000171695	LKAAEAR1	TRUE	TRUE
chr20	64084099	T	A	ENST00000302096	ENSG00000171695	LKAAEAR1	TRUE	TRUE
chr20	64084108	C	A	ENST00000302096	ENSG00000171695	LKAAEAR1	TRUE	TRUE
chr20	64084126	T	A	ENST00000302096	ENSG00000171695	LKAAEAR1	TRUE	TRUE
chr20	64084135	C	A	ENST00000302096	ENSG00000171695	LKAAEAR1
chr20	64084138	C	A	ENST00000302096	ENSG00000171695	LKAAEAR1
chr20	64084144	G	A	ENST00000302096	ENSG00000171695	LKAAEAR1
chr20	64084165	T	A	ENST00000302096	ENSG00000171695	LKAAEAR1		FALSE
chr20	64084174	G	A	ENST00000302096	ENSG00000171695	LKAAEAR1	FALSE	FALSE
chr20	64084177	C	A	ENST00000302096	ENSG00000171695	LKAAEAR1	FALSE	FALSE
chr20	64084189	T	A	ENST00000302096	ENSG00000171695	LKAAEAR1	FALSE	FALSE
chr20	64084201	C	A	ENST00000302096	ENSG00000171695	LKAAEAR1	FALSE	FALSE
chr20	64084204	T	A	ENST00000302096	ENSG00000171695	LKAAEAR1	FALSE	FALSE
chr20	64091964	A	C	ENST00000336866	ENSG00000125510	OPRL1	FALSE	FALSE
chr20	64091964	A	G	ENST00000336866	ENSG00000125510	OPRL1	FALSE	FALSE
chr20	64091964	A	T	ENST00000336866	ENSG00000125510	OPRL1	FALSE	FALSE
chr20	64091965	G	A	ENST00000336866	ENSG00000125510	OPRL1	FALSE	FALSE
chr20	64091965	G	C	ENST00000336866	ENSG00000125510	OPRL1	FALSE	FALSE
chr20	64091965	G	T	ENST00000336866	ENSG00000125510	OPRL1	FALSE	FALSE
chr20	64092117	G	A	ENST00000336866	ENSG00000125510	OPRL1	TRUE	FALSE
chr20	64092117	G	C	ENST00000336866	ENSG00000125510	OPRL1	TRUE	FALSE
chr20	64092117	G	T	ENST00000336866	ENSG00000125510	OPRL1	TRUE	FALSE
chr20	64092118	T	A	ENST00000336866	ENSG00000125510	OPRL1	TRUE	FALSE
chr20	64092118	T	C	ENST00000336866	ENSG00000125510	OPRL1	TRUE	FALSE
chr20	64092118	T	G	ENST00000336866	ENSG00000125510	OPRL1	TRUE	FALSE
chr20	64092686	A	C	ENST00000336866	ENSG00000125510	OPRL1	TRUE	FALSE
chr20	64092686	A	G	ENST00000336866	ENSG00000125510	OPRL1	TRUE	FALSE
chr20	64092686	A	T	ENST00000336866	ENSG00000125510	OPRL1	TRUE	FALSE
chr20	64092687	G	A	ENST00000336866	ENSG00000125510	OPRL1	TRUE	FALSE
chr20	64092687	G	C	ENST00000336866	ENSG00000125510	OPRL1	TRUE	FALSE
chr20	64092687	G	T	ENST00000336866	ENSG00000125510	OPRL1	TRUE	FALSE
chr20	64092724	G	T	ENST00000336866	ENSG00000125510	OPRL1	FALSE	FALSE
chr20	64092749	G	A	ENST00000336866	ENSG00000125510	OPRL1	FALSE	FALSE
chr20	64092750	G	A	ENST00000336866	ENSG00000125510	OPRL1	FALSE	FALSE
chr20	64092751	G	T	ENST00000336866	ENSG00000125510	OPRL1	FALSE	FALSE
chr20	64092762	C	A	ENST00000336866	ENSG00000125510	OPRL1	FALSE	FALSE
chr20	64092762	C	G	ENST00000336866	ENSG00000125510	OPRL1	FALSE	FALSE
chr20	64092775	C	T	ENST00000336866	ENSG00000125510	OPRL1	TRUE	FALSE
chr20	64092871	A	T	ENST00000336866	ENSG00000125510	OPRL1	TRUE	TRUE
chr20	64092894	C	A	ENST00000336866	ENSG00000125510	OPRL1	TRUE	TRUE
chr20	64092894	C	G	ENST00000336866	ENSG00000125510	OPRL1	TRUE	TRUE
chr20	64092906	T	A	ENST00000336866	ENSG00000125510	OPRL1	TRUE	TRUE
chr20	64092910	G	T	ENST00000336866	ENSG00000125510	OPRL1	TRUE	TRUE
chr20	64092930	C	A	ENST00000336866	ENSG00000125510	OPRL1	TRUE	TRUE
chr20	64092942	C	A	ENST00000336866	ENSG00000125510	OPRL1	TRUE	TRUE
chr20	64092942	C	G	ENST00000336866	ENSG00000125510	OPRL1	TRUE	TRUE
chr20	64092954	G	A	ENST00000336866	ENSG00000125510	OPRL1	TRUE	FALSE
chr20	64092954	G	C	ENST00000336866	ENSG00000125510	OPRL1	TRUE	FALSE
chr20	64092954	G	T	ENST00000336866	ENSG00000125510	OPRL1	TRUE	FALSE
chr20	64092955	T	A	ENST00000336866	ENSG00000125510	OPRL1	TRUE	FALSE
chr20	64092955	T	C	ENST00000336866	ENSG00000125510	OPRL1	TRUE	FALSE
chr20	64092955	T	G	ENST00000336866	ENSG00000125510	OPRL1	TRUE	FALSE
chr20	64097800	A	C	ENST00000336866	ENSG00000125510	OPRL1	TRUE	FALSE
chr20	64097800	A	G	ENST00000336866	ENSG00000125510	OPRL1	TRUE	FALSE
chr20	64097800	A	T	ENST00000336866	ENSG00000125510	OPRL1	TRUE	FALSE
chr20	64097801	G	A	ENST00000336866	ENSG00000125510	OPRL1	TRUE	FALSE
chr20	64097801	G	C	ENST00000336866	ENSG00000125510	OPRL1	TRUE	FALSE
chr20	64097801	G	T	ENST00000336866	ENSG00000125510	OPRL1	TRUE	FALSE
chr20	64097809	A	T	ENST00000336866	ENSG00000125510	OPRL1	TRUE	TRUE
chr20	64097815	A	T	ENST00000336866	ENSG00000125510	OPRL1	TRUE	TRUE
chr20	64097835	C	A	ENST00000336866	ENSG00000125510	OPRL1	TRUE	TRUE
chr20	64097835	C	G	ENST00000336866	ENSG00000125510	OPRL1	TRUE	TRUE
chr20	64097887	C	T	ENST00000336866	ENSG00000125510	OPRL1	TRUE	TRUE
chr20	64097915	G	A	ENST00000336866	ENSG00000125510	OPRL1	TRUE	TRUE
chr20	64097916	G	A	ENST00000336866	ENSG00000125510	OPRL1	TRUE	TRUE
chr20	64097937	C	A	ENST00000336866	ENSG00000125510	OPRL1	TRUE	TRUE
chr20	64097938	A	T	ENST00000336866	ENSG00000125510	OPRL1	TRUE	TRUE
chr20	64097961	C	A	ENST00000336866	ENSG00000125510	OPRL1	TRUE	TRUE
chr20	64097961	C	G	ENST00000336866	ENSG00000125510	OPRL1	TRUE	TRUE
chr20	64097964	C	A	ENST00000336866	ENSG00000125510	OPRL1	TRUE	TRUE
chr20	64097964	C	G	ENST00000336866	ENSG00000125510	OPRL1	TRUE	TRUE
chr20	64098015	T	A	ENST00000336866	ENSG00000125510	OPRL1	TRUE	TRUE
chr20	64098015	T	G	ENST00000336866	ENSG00000125510	OPRL1	TRUE	TRUE
chr20	64098027	C	A	ENST00000336866	ENSG00000125510	OPRL1	TRUE	TRUE
chr20	64098064	A	T	ENST00000336866	ENSG00000125510	OPRL1	TRUE	TRUE
chr20	64098070	C	T	ENST00000336866	ENSG00000125510	OPRL1	TRUE	TRUE
chr20	64098092	G	A	ENST00000336866	ENSG00000125510	OPRL1	TRUE	TRUE
chr20	64098093	G	A	ENST00000336866	ENSG00000125510	OPRL1	TRUE	TRUE
chr20	64098137	C	A	ENST00000336866	ENSG00000125510	OPRL1	FALSE	FALSE
chr20	64098142	C	T	ENST00000336866	ENSG00000125510	OPRL1	FALSE	FALSE
chr20	64098148	G	T	ENST00000336866	ENSG00000125510	OPRL1	FALSE	FALSE
chr20	64098154	G	T	ENST00000336866	ENSG00000125510	OPRL1	FALSE	FALSE
chr20	64098157	G	T	ENST00000336866	ENSG00000125510	OPRL1	FALSE	FALSE
chr20	64098158	G	A	ENST00000336866	ENSG00000125510	OPRL1	TRUE	FALSE
chr20	64098158	G	C	ENST00000336866	ENSG00000125510	OPRL1	TRUE	FALSE
chr20	64098158	G	T	ENST00000336866	ENSG00000125510	OPRL1	TRUE	FALSE
chr20	64098159	T	A	ENST00000336866	ENSG00000125510	OPRL1	TRUE	FALSE
chr20	64098159	T	C	ENST00000336866	ENSG00000125510	OPRL1	FALSE	FALSE
chr20	64098159	T	G	ENST00000336866	ENSG00000125510	OPRL1	TRUE	FALSE
chr20	64098274	A	C	ENST00000336866	ENSG00000125510	OPRL1	TRUE	FALSE
chr20	64098274	A	G	ENST00000336866	ENSG00000125510	OPRL1	TRUE	FALSE
chr20	64098274	A	T	ENST00000336866	ENSG00000125510	OPRL1	TRUE	FALSE
chr20	64098275	G	A	ENST00000336866	ENSG00000125510	OPRL1	TRUE	FALSE
chr20	64098275	G	C	ENST00000336866	ENSG00000125510	OPRL1	TRUE	FALSE
chr20	64098275	G	T	ENST00000336866	ENSG00000125510	OPRL1	TRUE	FALSE
chr20	64098281	G	T	ENST00000336866	ENSG00000125510	OPRL1	FALSE	FALSE
chr20	64098286	C	A	ENST00000336866	ENSG00000125510	OPRL1	FALSE	FALSE
chr20	64098293	G	T	ENST00000336866	ENSG00000125510	OPRL1	FALSE	FALSE
chr20	64098308	C	T	ENST00000336866	ENSG00000125510	OPRL1	FALSE	FALSE
chr20	64098316	C	A	ENST00000336866	ENSG00000125510	OPRL1	FALSE	FALSE
chr20	64098316	C	G	ENST00000336866	ENSG00000125510	OPRL1	FALSE	FALSE
chr20	64098318	G	A	ENST00000336866	ENSG00000125510	OPRL1	FALSE	FALSE
chr20	64098319	G	A	ENST00000336866	ENSG00000125510	OPRL1	FALSE	FALSE
chr20	64098340	C	A	ENST00000336866	ENSG00000125510	OPRL1	FALSE	FALSE
chr20	64098388	C	A	ENST00000336866	ENSG00000125510	OPRL1	FALSE	FALSE
chr20	64098391	C	A	ENST00000336866	ENSG00000125510	OPRL1	FALSE	FALSE
chr20	64098391	C	G	ENST00000336866	ENSG00000125510	OPRL1	FALSE	FALSE
chr20	64098416	G	T	ENST00000336866	ENSG00000125510	OPRL1	FALSE	FALSE
chr20	64098432	C	A	ENST00000336866	ENSG00000125510	OPRL1	FALSE	FALSE
chr20	64098440	C	T	ENST00000336866	ENSG00000125510	OPRL1	FALSE	FALSE
chr20	64098443	G	T	ENST00000336866	ENSG00000125510	OPRL1	FALSE	FALSE
chr20	64098446	A	T	ENST00000336866	ENSG00000125510	OPRL1	FALSE	FALSE
chr20	64098511	C	A	ENST00000336866	ENSG00000125510	OPRL1	FALSE	FALSE
chr20	64098513	G	A	ENST00000336866	ENSG00000125510	OPRL1	FALSE	FALSE
chr20	64098514	G	A	ENST00000336866	ENSG00000125510	OPRL1	FALSE	FALSE
chr20	64098524	C	T	ENST00000336866	ENSG00000125510	OPRL1	FALSE	FALSE
chr20	64098542	C	T	ENST00000336866	ENSG00000125510	OPRL1	FALSE	FALSE
chr20	64098557	C	T	ENST00000336866	ENSG00000125510	OPRL1	FALSE	FALSE
chr20	64098569	G	T	ENST00000336866	ENSG00000125510	OPRL1	FALSE	FALSE
chr20	64098598	C	A	ENST00000336866	ENSG00000125510	OPRL1	FALSE	FALSE
chr20	64098613	C	A	ENST00000336866	ENSG00000125510	OPRL1	FALSE	FALSE
chr20	64098613	C	G	ENST00000336866	ENSG00000125510	OPRL1	FALSE	FALSE
chr20	64098625	C	A	ENST00000336866	ENSG00000125510	OPRL1	FALSE	FALSE
chr20	64098643	C	A	ENST00000336866	ENSG00000125510	OPRL1	FALSE	FALSE
chr20	64098643	C	G	ENST00000336866	ENSG00000125510	OPRL1	FALSE	FALSE
chr20	64098656	G	T	ENST00000336866	ENSG00000125510	OPRL1	FALSE	FALSE
chr20	64098665	A	T	ENST00000336866	ENSG00000125510	OPRL1	FALSE	FALSE
chr20	64098673	C	A	ENST00000336866	ENSG00000125510	OPRL1	FALSE	FALSE
chr20	64098680	A	T	ENST00000336866	ENSG00000125510	OPRL1	FALSE	FALSE
chr20	64098688	C	A	ENST00000336866	ENSG00000125510	OPRL1	FALSE	FALSE
chr20	64098691	T	A	ENST00000336866	ENSG00000125510	OPRL1	FALSE	FALSE
chr20	64098716	C	T	ENST00000336866	ENSG00000125510	OPRL1	FALSE	FALSE
chr20	64098746	A	T	ENST00000336866	ENSG00000125510	OPRL1	FALSE	FALSE
chr20	64098766	C	A	ENST00000336866	ENSG00000125510	OPRL1	FALSE	FALSE
chr20	64098767	A	T	ENST00000336866	ENSG00000125510	OPRL1	FALSE	FALSE
chr20	64098776	G	T	ENST00000336866	ENSG00000125510	OPRL1	FALSE	FALSE
chr20	64105833	G	T	ENST00000684052	ENSG00000125522	NPBWR2
chr20	64105840	A	T	ENST00000684052	ENSG00000125522	NPBWR2
chr20	64105859	T	A	ENST00000684052	ENSG00000125522	NPBWR2
chr20	64105884	G	C	ENST00000684052	ENSG00000125522	NPBWR2
chr20	64105884	G	T	ENST00000684052	ENSG00000125522	NPBWR2
chr20	64105902	G	T	ENST00000684052	ENSG00000125522	NPBWR2	FALSE	FALSE
chr20	64105906	G	T	ENST00000684052	ENSG00000125522	NPBWR2	FALSE	FALSE
chr20	64105914	G	C	ENST00000684052	ENSG00000125522	NPBWR2	FALSE	FALSE
chr20	64105914	G	T	ENST00000684052	ENSG00000125522	NPBWR2	FALSE	FALSE
chr20	64105935	G	C	ENST00000684052	ENSG00000125522	NPBWR2	FALSE	FALSE
chr20	64105935	G	T	ENST00000684052	ENSG00000125522	NPBWR2	FALSE	FALSE
chr20	64105964	G	A	ENST00000684052	ENSG00000125522	NPBWR2	FALSE	FALSE
chr20	64106013	C	T	ENST00000684052	ENSG00000125522	NPBWR2	FALSE	FALSE
chr20	64106014	C	T	ENST00000684052	ENSG00000125522	NPBWR2	FALSE	FALSE
chr20	64106016	G	T	ENST00000684052	ENSG00000125522	NPBWR2	FALSE	FALSE
chr20	64106025	G	T	ENST00000684052	ENSG00000125522	NPBWR2	FALSE	FALSE
chr20	64106063	T	A	ENST00000684052	ENSG00000125522	NPBWR2	FALSE	FALSE
chr20	64106075	T	A	ENST00000684052	ENSG00000125522	NPBWR2	FALSE	FALSE
chr20	64106087	T	A	ENST00000684052	ENSG00000125522	NPBWR2	FALSE	FALSE
chr20	64106093	C	A	ENST00000684052	ENSG00000125522	NPBWR2	FALSE	FALSE
chr20	64106136	G	C	ENST00000684052	ENSG00000125522	NPBWR2	FALSE	FALSE
chr20	64106136	G	T	ENST00000684052	ENSG00000125522	NPBWR2	FALSE	FALSE
chr20	64106145	A	T	ENST00000684052	ENSG00000125522	NPBWR2	FALSE	FALSE
chr20	64106154	G	T	ENST00000684052	ENSG00000125522	NPBWR2	FALSE	FALSE
chr20	64106182	A	T	ENST00000684052	ENSG00000125522	NPBWR2	FALSE	FALSE
chr20	64106187	G	C	ENST00000684052	ENSG00000125522	NPBWR2	FALSE	FALSE
chr20	64106187	G	T	ENST00000684052	ENSG00000125522	NPBWR2	FALSE	FALSE
chr20	64106204	T	A	ENST00000684052	ENSG00000125522	NPBWR2	FALSE	FALSE
chr20	64106208	C	T	ENST00000684052	ENSG00000125522	NPBWR2	FALSE	FALSE
chr20	64106209	C	T	ENST00000684052	ENSG00000125522	NPBWR2	FALSE	FALSE
chr20	64106216	G	A	ENST00000684052	ENSG00000125522	NPBWR2	FALSE	FALSE
chr20	64106219	C	A	ENST00000684052	ENSG00000125522	NPBWR2	FALSE	FALSE
chr20	64106223	C	T	ENST00000684052	ENSG00000125522	NPBWR2	FALSE	FALSE
chr20	64106224	C	T	ENST00000684052	ENSG00000125522	NPBWR2	FALSE	FALSE
chr20	64106241	A	T	ENST00000684052	ENSG00000125522	NPBWR2	FALSE	FALSE
chr20	64106255	G	A	ENST00000684052	ENSG00000125522	NPBWR2	FALSE	FALSE
chr20	64106261	C	A	ENST00000684052	ENSG00000125522	NPBWR2	FALSE	FALSE
chr20	64106268	G	C	ENST00000684052	ENSG00000125522	NPBWR2	FALSE	FALSE
chr20	64106268	G	T	ENST00000684052	ENSG00000125522	NPBWR2	FALSE	FALSE
chr20	64106319	C	T	ENST00000684052	ENSG00000125522	NPBWR2	FALSE	FALSE
chr20	64106320	C	T	ENST00000684052	ENSG00000125522	NPBWR2	FALSE	FALSE
chr20	64106325	A	T	ENST00000684052	ENSG00000125522	NPBWR2	FALSE	FALSE
chr20	64106342	T	A	ENST00000684052	ENSG00000125522	NPBWR2	FALSE	FALSE
chr20	64106352	G	C	ENST00000684052	ENSG00000125522	NPBWR2	FALSE	FALSE
chr20	64106352	G	T	ENST00000684052	ENSG00000125522	NPBWR2	FALSE	FALSE
chr20	64106361	C	T	ENST00000684052	ENSG00000125522	NPBWR2	FALSE	FALSE
chr20	64106362	C	T	ENST00000684052	ENSG00000125522	NPBWR2	FALSE	FALSE
chr20	64106403	G	C	ENST00000684052	ENSG00000125522	NPBWR2	FALSE	FALSE
chr20	64106403	G	T	ENST00000684052	ENSG00000125522	NPBWR2	FALSE	FALSE
chr20	64106408	G	A	ENST00000684052	ENSG00000125522	NPBWR2	FALSE	FALSE
chr20	64106433	G	C	ENST00000684052	ENSG00000125522	NPBWR2	FALSE	FALSE
chr20	64106433	G	T	ENST00000684052	ENSG00000125522	NPBWR2	FALSE	FALSE
chr20	64106454	G	C	ENST00000684052	ENSG00000125522	NPBWR2	FALSE	FALSE
chr20	64106454	G	T	ENST00000684052	ENSG00000125522	NPBWR2	FALSE	FALSE
chr20	64106480	T	A	ENST00000684052	ENSG00000125522	NPBWR2	FALSE	FALSE
chr20	64106481	G	T	ENST00000684052	ENSG00000125522	NPBWR2	FALSE	FALSE
chr20	64106492	C	A	ENST00000684052	ENSG00000125522	NPBWR2	FALSE	FALSE
chr20	64106502	C	T	ENST00000684052	ENSG00000125522	NPBWR2	FALSE	FALSE
chr20	64106503	C	T	ENST00000684052	ENSG00000125522	NPBWR2	FALSE	FALSE
chr20	64106505	G	C	ENST00000684052	ENSG00000125522	NPBWR2	FALSE	FALSE
chr20	64106505	G	T	ENST00000684052	ENSG00000125522	NPBWR2	FALSE	FALSE
chr20	64106510	G	A	ENST00000684052	ENSG00000125522	NPBWR2	FALSE	FALSE
chr20	64106522	C	A	ENST00000684052	ENSG00000125522	NPBWR2	FALSE	FALSE
chr20	64106603	T	A	ENST00000684052	ENSG00000125522	NPBWR2	FALSE	FALSE
chr20	64106609	T	A	ENST00000684052	ENSG00000125522	NPBWR2	FALSE	FALSE
chr20	64106664	A	T	ENST00000684052	ENSG00000125522	NPBWR2	FALSE	FALSE
chr20	64106676	G	C	ENST00000684052	ENSG00000125522	NPBWR2	FALSE	FALSE
chr20	64106676	G	T	ENST00000684052	ENSG00000125522	NPBWR2	FALSE	FALSE
chr20	64106697	A	C	ENST00000684052	ENSG00000125522	NPBWR2	FALSE	FALSE
chr20	64106697	A	T	ENST00000684052	ENSG00000125522	NPBWR2	FALSE	FALSE
chr20	64106717	C	A	ENST00000684052	ENSG00000125522	NPBWR2	FALSE	FALSE
chr20	64106753	G	A	ENST00000684052	ENSG00000125522	NPBWR2	FALSE	FALSE
chr20	64106810	C	A	ENST00000684052	ENSG00000125522	NPBWR2	FALSE	FALSE
chr20	64106828	G	A	ENST00000684052	ENSG00000125522	NPBWR2	FALSE	FALSE
chr20	64106923	C	A	ENST00000684052	ENSG00000125522	NPBWR2	TRUE	FALSE
chr20	64106923	C	G	ENST00000684052	ENSG00000125522	NPBWR2	TRUE	FALSE
chr20	64106923	C	T	ENST00000684052	ENSG00000125522	NPBWR2	TRUE	FALSE
chr20	64106924	T	A	ENST00000684052	ENSG00000125522	NPBWR2	TRUE	FALSE
chr20	64106924	T	C	ENST00000684052	ENSG00000125522	NPBWR2	TRUE	FALSE
chr20	64106924	T	G	ENST00000684052	ENSG00000125522	NPBWR2	TRUE	FALSE
chr20	64107362	A	C	ENST00000684052	ENSG00000125522	NPBWR2	FALSE	FALSE
chr20	64107362	A	G	ENST00000684052	ENSG00000125522	NPBWR2	FALSE	FALSE
chr20	64107362	A	T	ENST00000684052	ENSG00000125522	NPBWR2	FALSE	FALSE
chr20	64107363	C	A	ENST00000684052	ENSG00000125522	NPBWR2	FALSE	FALSE
chr20	64107363	C	G	ENST00000684052	ENSG00000125522	NPBWR2	FALSE	FALSE
chr20	64107363	C	T	ENST00000684052	ENSG00000125522	NPBWR2	FALSE	FALSE
chr20	64164740	G	A	ENST00000328439	ENSG00000196132	MYT1	FALSE	FALSE
chr20	64164740	G	C	ENST00000328439	ENSG00000196132	MYT1	FALSE	FALSE
chr20	64164740	G	T	ENST00000328439	ENSG00000196132	MYT1	FALSE	FALSE
chr20	64164741	T	A	ENST00000328439	ENSG00000196132	MYT1	FALSE	FALSE
chr20	64164741	T	C	ENST00000328439	ENSG00000196132	MYT1	FALSE	FALSE
chr20	64164741	T	G	ENST00000328439	ENSG00000196132	MYT1	FALSE	FALSE
chr20	64190061	A	C	ENST00000328439	ENSG00000196132	MYT1	TRUE	FALSE
chr20	64190061	A	G	ENST00000328439	ENSG00000196132	MYT1	TRUE	FALSE
chr20	64190061	A	T	ENST00000328439	ENSG00000196132	MYT1	TRUE	FALSE
chr20	64190062	G	A	ENST00000328439	ENSG00000196132	MYT1	TRUE	FALSE
chr20	64190062	G	C	ENST00000328439	ENSG00000196132	MYT1	TRUE	FALSE
chr20	64190062	G	T	ENST00000328439	ENSG00000196132	MYT1	TRUE	FALSE
chr20	64190161	G	A	ENST00000328439	ENSG00000196132	MYT1	TRUE	FALSE
chr20	64190161	G	C	ENST00000328439	ENSG00000196132	MYT1	TRUE	FALSE
chr20	64190161	G	T	ENST00000328439	ENSG00000196132	MYT1	TRUE	FALSE
chr20	64190162	T	A	ENST00000328439	ENSG00000196132	MYT1	TRUE	FALSE
chr20	64190162	T	C	ENST00000328439	ENSG00000196132	MYT1	TRUE	FALSE
chr20	64190162	T	G	ENST00000328439	ENSG00000196132	MYT1	TRUE	FALSE
chr20	64198860	A	C	ENST00000328439	ENSG00000196132	MYT1	TRUE	FALSE
chr20	64198860	A	G	ENST00000328439	ENSG00000196132	MYT1	TRUE	FALSE
chr20	64198860	A	T	ENST00000328439	ENSG00000196132	MYT1	TRUE	FALSE
chr20	64198861	G	A	ENST00000328439	ENSG00000196132	MYT1	TRUE	FALSE
chr20	64198861	G	C	ENST00000328439	ENSG00000196132	MYT1	TRUE	FALSE
chr20	64198861	G	T	ENST00000328439	ENSG00000196132	MYT1	TRUE	FALSE
chr20	64198869	T	A	ENST00000328439	ENSG00000196132	MYT1	FALSE	FALSE
chr20	64198869	T	G	ENST00000328439	ENSG00000196132	MYT1	FALSE	FALSE
chr20	64198871	G	T	ENST00000328439	ENSG00000196132	MYT1	FALSE	FALSE
chr20	64198877	G	T	ENST00000328439	ENSG00000196132	MYT1	FALSE	FALSE
chr20	64198883	A	T	ENST00000328439	ENSG00000196132	MYT1	FALSE	FALSE
chr20	64198886	C	T	ENST00000328439	ENSG00000196132	MYT1	FALSE	FALSE
chr20	64198898	C	T	ENST00000328439	ENSG00000196132	MYT1	FALSE	FALSE
chr20	64198904	A	T	ENST00000328439	ENSG00000196132	MYT1	FALSE	FALSE
chr20	64198913	C	T	ENST00000328439	ENSG00000196132	MYT1	TRUE	FALSE
chr20	64198916	G	T	ENST00000328439	ENSG00000196132	MYT1	TRUE	FALSE
chr20	64198917	G	A	ENST00000328439	ENSG00000196132	MYT1	TRUE	FALSE
chr20	64198917	G	C	ENST00000328439	ENSG00000196132	MYT1	TRUE	FALSE
chr20	64198917	G	T	ENST00000328439	ENSG00000196132	MYT1	TRUE	FALSE
chr20	64198918	T	A	ENST00000328439	ENSG00000196132	MYT1	TRUE	FALSE
chr20	64198918	T	C	ENST00000328439	ENSG00000196132	MYT1	FALSE	FALSE
chr20	64198918	T	G	ENST00000328439	ENSG00000196132	MYT1	TRUE	FALSE
chr20	64199890	A	C	ENST00000328439	ENSG00000196132	MYT1	TRUE	FALSE
chr20	64199890	A	G	ENST00000328439	ENSG00000196132	MYT1	TRUE	FALSE
chr20	64199890	A	T	ENST00000328439	ENSG00000196132	MYT1	TRUE	FALSE
chr20	64199891	G	A	ENST00000328439	ENSG00000196132	MYT1	TRUE	FALSE
chr20	64199891	G	C	ENST00000328439	ENSG00000196132	MYT1	TRUE	FALSE
chr20	64199891	G	T	ENST00000328439	ENSG00000196132	MYT1	TRUE	FALSE
chr20	64199900	G	T	ENST00000328439	ENSG00000196132	MYT1	TRUE	FALSE
chr20	64199923	G	A	ENST00000328439	ENSG00000196132	MYT1	TRUE	FALSE
chr20	64199923	G	C	ENST00000328439	ENSG00000196132	MYT1	TRUE	FALSE
chr20	64199923	G	T	ENST00000328439	ENSG00000196132	MYT1	TRUE	FALSE
chr20	64199924	T	A	ENST00000328439	ENSG00000196132	MYT1	TRUE	FALSE
chr20	64199924	T	C	ENST00000328439	ENSG00000196132	MYT1	TRUE	FALSE
chr20	64199924	T	G	ENST00000328439	ENSG00000196132	MYT1	TRUE	FALSE
chr20	64205033	A	C	ENST00000328439	ENSG00000196132	MYT1	TRUE	FALSE
chr20	64205033	A	G	ENST00000328439	ENSG00000196132	MYT1	TRUE	FALSE
chr20	64205033	A	T	ENST00000328439	ENSG00000196132	MYT1	TRUE	FALSE
chr20	64205034	G	A	ENST00000328439	ENSG00000196132	MYT1	TRUE	FALSE
chr20	64205034	G	C	ENST00000328439	ENSG00000196132	MYT1	TRUE	FALSE
chr20	64205034	G	T	ENST00000328439	ENSG00000196132	MYT1	TRUE	FALSE
chr20	64205038	C	A	ENST00000328439	ENSG00000196132	MYT1	TRUE	TRUE
chr20	64205048	G	T	ENST00000328439	ENSG00000196132	MYT1	TRUE	TRUE
chr20	64205053	C	A	ENST00000328439	ENSG00000196132	MYT1	TRUE	TRUE
chr20	64205061	C	A	ENST00000328439	ENSG00000196132	MYT1	TRUE	TRUE
chr20	64205061	C	G	ENST00000328439	ENSG00000196132	MYT1	TRUE	TRUE
chr20	64205078	A	T	ENST00000328439	ENSG00000196132	MYT1	TRUE	TRUE
chr20	64205083	C	A	ENST00000328439	ENSG00000196132	MYT1	TRUE	TRUE
chr20	64205083	C	G	ENST00000328439	ENSG00000196132	MYT1	TRUE	TRUE
chr20	64205093	C	T	ENST00000328439	ENSG00000196132	MYT1	TRUE	TRUE
chr20	64205098	G	A	ENST00000328439	ENSG00000196132	MYT1	TRUE	FALSE
chr20	64205098	G	C	ENST00000328439	ENSG00000196132	MYT1	TRUE	FALSE
chr20	64205098	G	T	ENST00000328439	ENSG00000196132	MYT1	TRUE	FALSE
chr20	64205099	T	A	ENST00000328439	ENSG00000196132	MYT1	TRUE	FALSE
chr20	64205099	T	C	ENST00000328439	ENSG00000196132	MYT1	TRUE	FALSE
chr20	64205099	T	G	ENST00000328439	ENSG00000196132	MYT1	TRUE	FALSE
chr20	64205551	A	C	ENST00000328439	ENSG00000196132	MYT1	TRUE	FALSE
chr20	64205551	A	G	ENST00000328439	ENSG00000196132	MYT1	TRUE	FALSE
chr20	64205551	A	T	ENST00000328439	ENSG00000196132	MYT1	TRUE	FALSE
chr20	64205552	G	A	ENST00000328439	ENSG00000196132	MYT1	TRUE	FALSE
chr20	64205552	G	C	ENST00000328439	ENSG00000196132	MYT1	TRUE	FALSE
chr20	64205552	G	T	ENST00000328439	ENSG00000196132	MYT1	TRUE	FALSE
chr20	64205555	T	A	ENST00000328439	ENSG00000196132	MYT1	TRUE	TRUE
chr20	64205555	T	G	ENST00000328439	ENSG00000196132	MYT1	TRUE	TRUE
chr20	64205557	C	T	ENST00000328439	ENSG00000196132	MYT1	TRUE	TRUE
chr20	64205565	C	A	ENST00000328439	ENSG00000196132	MYT1	TRUE	TRUE
chr20	64205575	A	T	ENST00000328439	ENSG00000196132	MYT1	TRUE	TRUE
chr20	64205578	A	T	ENST00000328439	ENSG00000196132	MYT1	TRUE	TRUE
chr20	64205584	A	T	ENST00000328439	ENSG00000196132	MYT1	TRUE	TRUE
chr20	64205590	G	T	ENST00000328439	ENSG00000196132	MYT1	TRUE	TRUE
chr20	64205599	G	T	ENST00000328439	ENSG00000196132	MYT1	TRUE	TRUE
chr20	64205605	G	T	ENST00000328439	ENSG00000196132	MYT1	TRUE	TRUE
chr20	64205620	A	T	ENST00000328439	ENSG00000196132	MYT1	TRUE	TRUE
chr20	64205626	A	T	ENST00000328439	ENSG00000196132	MYT1	TRUE	TRUE
chr20	64205630	C	A	ENST00000328439	ENSG00000196132	MYT1	TRUE	TRUE
chr20	64205630	C	G	ENST00000328439	ENSG00000196132	MYT1	TRUE	TRUE
chr20	64205641	A	T	ENST00000328439	ENSG00000196132	MYT1	TRUE	TRUE
chr20	64205656	G	T	ENST00000328439	ENSG00000196132	MYT1	TRUE	TRUE
chr20	64205664	T	A	ENST00000328439	ENSG00000196132	MYT1	TRUE	TRUE
chr20	64205664	T	G	ENST00000328439	ENSG00000196132	MYT1	TRUE	TRUE
chr20	64205686	G	T	ENST00000328439	ENSG00000196132	MYT1	TRUE	TRUE
chr20	64205695	G	T	ENST00000328439	ENSG00000196132	MYT1	TRUE	TRUE
chr20	64205701	A	T	ENST00000328439	ENSG00000196132	MYT1	TRUE	TRUE
chr20	64205717	C	A	ENST00000328439	ENSG00000196132	MYT1	TRUE	TRUE
chr20	64205722	G	T	ENST00000328439	ENSG00000196132	MYT1	TRUE	TRUE
chr20	64205726	C	A	ENST00000328439	ENSG00000196132	MYT1	TRUE	TRUE
chr20	64205728	G	T	ENST00000328439	ENSG00000196132	MYT1	TRUE	TRUE
chr20	64205731	G	T	ENST00000328439	ENSG00000196132	MYT1	TRUE	TRUE
chr20	64205740	G	T	ENST00000328439	ENSG00000196132	MYT1	TRUE	TRUE
chr20	64205749	G	T	ENST00000328439	ENSG00000196132	MYT1	TRUE	TRUE
chr20	64205755	G	T	ENST00000328439	ENSG00000196132	MYT1	TRUE	TRUE
chr20	64205762	C	A	ENST00000328439	ENSG00000196132	MYT1	TRUE	TRUE
chr20	64205762	C	G	ENST00000328439	ENSG00000196132	MYT1	TRUE	TRUE
chr20	64205764	G	T	ENST00000328439	ENSG00000196132	MYT1	TRUE	TRUE
chr20	64205767	C	T	ENST00000328439	ENSG00000196132	MYT1	TRUE	TRUE
chr20	64205773	G	T	ENST00000328439	ENSG00000196132	MYT1	TRUE	TRUE
chr20	64205788	G	T	ENST00000328439	ENSG00000196132	MYT1	TRUE	TRUE
chr20	64205797	G	T	ENST00000328439	ENSG00000196132	MYT1	TRUE	TRUE
chr20	64205800	G	T	ENST00000328439	ENSG00000196132	MYT1	TRUE	TRUE
chr20	64205801	G	A	ENST00000328439	ENSG00000196132	MYT1	TRUE	FALSE
chr20	64205801	G	C	ENST00000328439	ENSG00000196132	MYT1	TRUE	FALSE
chr20	64205801	G	T	ENST00000328439	ENSG00000196132	MYT1	TRUE	FALSE
chr20	64205802	T	A	ENST00000328439	ENSG00000196132	MYT1	TRUE	FALSE
chr20	64205802	T	C	ENST00000328439	ENSG00000196132	MYT1	TRUE	FALSE
chr20	64205802	T	G	ENST00000328439	ENSG00000196132	MYT1	TRUE	FALSE
chr20	64207592	A	C	ENST00000328439	ENSG00000196132	MYT1	TRUE	FALSE
chr20	64207592	A	G	ENST00000328439	ENSG00000196132	MYT1	TRUE	FALSE
chr20	64207592	A	T	ENST00000328439	ENSG00000196132	MYT1	TRUE	FALSE
chr20	64207593	G	A	ENST00000328439	ENSG00000196132	MYT1	TRUE	FALSE
chr20	64207593	G	C	ENST00000328439	ENSG00000196132	MYT1	TRUE	FALSE
chr20	64207593	G	T	ENST00000328439	ENSG00000196132	MYT1	TRUE	FALSE
chr20	64207608	A	T	ENST00000328439	ENSG00000196132	MYT1	TRUE	TRUE
chr20	64207620	G	T	ENST00000328439	ENSG00000196132	MYT1	TRUE	TRUE
chr20	64207656	A	T	ENST00000328439	ENSG00000196132	MYT1	TRUE	TRUE
chr20	64207667	C	A	ENST00000328439	ENSG00000196132	MYT1	TRUE	TRUE
chr20	64207667	C	G	ENST00000328439	ENSG00000196132	MYT1	TRUE	TRUE
chr20	64207676	C	A	ENST00000328439	ENSG00000196132	MYT1	TRUE	TRUE
chr20	64207676	C	G	ENST00000328439	ENSG00000196132	MYT1	TRUE	TRUE
chr20	64207677	C	T	ENST00000328439	ENSG00000196132	MYT1	TRUE	TRUE
chr20	64207680	G	T	ENST00000328439	ENSG00000196132	MYT1	TRUE	TRUE
chr20	64207708	T	A	ENST00000328439	ENSG00000196132	MYT1	TRUE	TRUE
chr20	64207713	C	T	ENST00000328439	ENSG00000196132	MYT1	TRUE	TRUE
chr20	64207722	G	T	ENST00000328439	ENSG00000196132	MYT1	TRUE	TRUE
chr20	64207725	G	T	ENST00000328439	ENSG00000196132	MYT1	TRUE	TRUE
chr20	64207737	G	T	ENST00000328439	ENSG00000196132	MYT1	TRUE	TRUE
chr20	64207740	G	T	ENST00000328439	ENSG00000196132	MYT1	TRUE	TRUE
chr20	64207747	T	A	ENST00000328439	ENSG00000196132	MYT1	TRUE	TRUE
chr20	64207752	C	T	ENST00000328439	ENSG00000196132	MYT1	TRUE	TRUE
chr20	64207761	A	T	ENST00000328439	ENSG00000196132	MYT1	TRUE	TRUE
chr20	64207791	C	T	ENST00000328439	ENSG00000196132	MYT1	TRUE	TRUE
chr20	64207794	G	T	ENST00000328439	ENSG00000196132	MYT1	TRUE	TRUE
chr20	64207803	G	T	ENST00000328439	ENSG00000196132	MYT1	TRUE	TRUE
chr20	64207806	G	T	ENST00000328439	ENSG00000196132	MYT1	TRUE	TRUE
chr20	64207818	G	T	ENST00000328439	ENSG00000196132	MYT1	TRUE	TRUE
chr20	64207821	G	T	ENST00000328439	ENSG00000196132	MYT1	TRUE	TRUE
chr20	64207827	G	T	ENST00000328439	ENSG00000196132	MYT1	TRUE	TRUE
chr20	64207830	A	T	ENST00000328439	ENSG00000196132	MYT1	TRUE	TRUE
chr20	64207845	C	T	ENST00000328439	ENSG00000196132	MYT1	TRUE	TRUE
chr20	64207851	G	T	ENST00000328439	ENSG00000196132	MYT1	TRUE	TRUE
chr20	64207860	G	T	ENST00000328439	ENSG00000196132	MYT1	TRUE	TRUE
chr20	64207863	G	T	ENST00000328439	ENSG00000196132	MYT1	TRUE	TRUE
chr20	64207872	G	T	ENST00000328439	ENSG00000196132	MYT1	TRUE	TRUE
chr20	64207884	G	T	ENST00000328439	ENSG00000196132	MYT1	TRUE	TRUE
chr20	64207893	C	T	ENST00000328439	ENSG00000196132	MYT1	TRUE	TRUE
chr20	64207904	T	A	ENST00000328439	ENSG00000196132	MYT1	TRUE	TRUE
chr20	64207908	C	T	ENST00000328439	ENSG00000196132	MYT1	TRUE	TRUE
chr20	64207917	G	T	ENST00000328439	ENSG00000196132	MYT1	TRUE	TRUE
chr20	64207932	G	T	ENST00000328439	ENSG00000196132	MYT1	TRUE	TRUE
chr20	64207935	G	T	ENST00000328439	ENSG00000196132	MYT1	TRUE	TRUE
chr20	64207944	A	T	ENST00000328439	ENSG00000196132	MYT1	TRUE	TRUE
chr20	64207947	C	T	ENST00000328439	ENSG00000196132	MYT1	TRUE	TRUE
chr20	64207950	A	T	ENST00000328439	ENSG00000196132	MYT1	TRUE	TRUE
chr20	64207968	G	T	ENST00000328439	ENSG00000196132	MYT1
chr20	64207971	G	T	ENST00000328439	ENSG00000196132	MYT1
chr20	64207974	G	T	ENST00000328439	ENSG00000196132	MYT1
chr20	64207980	G	T	ENST00000328439	ENSG00000196132	MYT1
chr20	64207983	G	T	ENST00000328439	ENSG00000196132	MYT1
chr20	64207986	G	T	ENST00000328439	ENSG00000196132	MYT1
chr20	64207989	G	T	ENST00000328439	ENSG00000196132	MYT1
chr20	64207992	G	T	ENST00000328439	ENSG00000196132	MYT1
chr20	64207995	G	T	ENST00000328439	ENSG00000196132	MYT1
chr20	64207998	G	T	ENST00000328439	ENSG00000196132	MYT1
chr20	64208001	G	T	ENST00000328439	ENSG00000196132	MYT1
chr20	64208004	G	T	ENST00000328439	ENSG00000196132	MYT1
chr20	64208007	G	T	ENST00000328439	ENSG00000196132	MYT1
chr20	64208010	G	T	ENST00000328439	ENSG00000196132	MYT1
chr20	64208013	G	T	ENST00000328439	ENSG00000196132	MYT1
chr20	64208019	G	T	ENST00000328439	ENSG00000196132	MYT1
chr20	64208022	G	T	ENST00000328439	ENSG00000196132	MYT1
chr20	64208025	G	T	ENST00000328439	ENSG00000196132	MYT1
chr20	64208028	G	T	ENST00000328439	ENSG00000196132	MYT1
chr20	64208031	G	T	ENST00000328439	ENSG00000196132	MYT1
chr20	64208034	G	T	ENST00000328439	ENSG00000196132	MYT1
chr20	64208037	G	T	ENST00000328439	ENSG00000196132	MYT1
chr20	64208040	G	T	ENST00000328439	ENSG00000196132	MYT1
chr20	64208043	G	T	ENST00000328439	ENSG00000196132	MYT1
chr20	64208046	G	T	ENST00000328439	ENSG00000196132	MYT1
chr20	64208049	G	T	ENST00000328439	ENSG00000196132	MYT1
chr20	64208052	G	T	ENST00000328439	ENSG00000196132	MYT1
chr20	64208055	G	T	ENST00000328439	ENSG00000196132	MYT1
chr20	64208058	G	T	ENST00000328439	ENSG00000196132	MYT1
chr20	64208061	G	T	ENST00000328439	ENSG00000196132	MYT1
chr20	64208064	G	T	ENST00000328439	ENSG00000196132	MYT1
chr20	64208067	G	T	ENST00000328439	ENSG00000196132	MYT1
chr20	64208070	G	T	ENST00000328439	ENSG00000196132	MYT1
chr20	64208073	G	T	ENST00000328439	ENSG00000196132	MYT1
chr20	64208076	G	T	ENST00000328439	ENSG00000196132	MYT1
chr20	64208079	G	T	ENST00000328439	ENSG00000196132	MYT1
chr20	64208082	G	T	ENST00000328439	ENSG00000196132	MYT1
chr20	64208085	G	T	ENST00000328439	ENSG00000196132	MYT1
chr20	64208088	G	T	ENST00000328439	ENSG00000196132	MYT1
chr20	64208091	G	T	ENST00000328439	ENSG00000196132	MYT1
chr20	64208094	G	T	ENST00000328439	ENSG00000196132	MYT1
chr20	64208097	G	T	ENST00000328439	ENSG00000196132	MYT1
chr20	64208100	G	T	ENST00000328439	ENSG00000196132	MYT1
chr20	64208103	G	T	ENST00000328439	ENSG00000196132	MYT1
chr20	64208106	G	T	ENST00000328439	ENSG00000196132	MYT1
chr20	64208109	G	T	ENST00000328439	ENSG00000196132	MYT1
chr20	64208112	G	T	ENST00000328439	ENSG00000196132	MYT1
chr20	64208136	C	T	ENST00000328439	ENSG00000196132	MYT1	TRUE	TRUE
chr20	64208139	G	T	ENST00000328439	ENSG00000196132	MYT1	TRUE	TRUE
chr20	64208163	C	T	ENST00000328439	ENSG00000196132	MYT1	TRUE	TRUE
chr20	64208166	A	T	ENST00000328439	ENSG00000196132	MYT1	TRUE	TRUE
chr20	64208175	G	T	ENST00000328439	ENSG00000196132	MYT1	TRUE	TRUE
chr20	64208190	G	T	ENST00000328439	ENSG00000196132	MYT1	TRUE	TRUE
chr20	64208194	C	A	ENST00000328439	ENSG00000196132	MYT1	TRUE	TRUE
chr20	64208194	C	G	ENST00000328439	ENSG00000196132	MYT1	TRUE	TRUE
chr20	64208205	A	T	ENST00000328439	ENSG00000196132	MYT1	TRUE	TRUE
chr20	64208211	G	T	ENST00000328439	ENSG00000196132	MYT1	TRUE	TRUE
chr20	64208216	C	A	ENST00000328439	ENSG00000196132	MYT1	TRUE	TRUE
chr20	64208216	C	G	ENST00000328439	ENSG00000196132	MYT1	TRUE	TRUE
chr20	64208229	G	T	ENST00000328439	ENSG00000196132	MYT1	TRUE	TRUE
chr20	64208239	C	A	ENST00000328439	ENSG00000196132	MYT1	TRUE	TRUE
chr20	64208250	A	T	ENST00000328439	ENSG00000196132	MYT1	TRUE	TRUE
chr20	64208256	G	T	ENST00000328439	ENSG00000196132	MYT1	TRUE	TRUE
chr20	64208274	A	T	ENST00000328439	ENSG00000196132	MYT1	TRUE	TRUE
chr20	64208278	C	A	ENST00000328439	ENSG00000196132	MYT1	TRUE	TRUE
chr20	64208278	C	G	ENST00000328439	ENSG00000196132	MYT1	TRUE	TRUE
chr20	64208292	G	T	ENST00000328439	ENSG00000196132	MYT1	TRUE	TRUE
chr20	64208296	C	A	ENST00000328439	ENSG00000196132	MYT1	TRUE	TRUE
chr20	64208298	G	T	ENST00000328439	ENSG00000196132	MYT1	TRUE	TRUE
chr20	64208304	C	T	ENST00000328439	ENSG00000196132	MYT1	TRUE	TRUE
chr20	64208322	G	T	ENST00000328439	ENSG00000196132	MYT1	TRUE	TRUE
chr20	64208340	G	T	ENST00000328439	ENSG00000196132	MYT1	TRUE	TRUE
chr20	64208343	C	T	ENST00000328439	ENSG00000196132	MYT1	TRUE	TRUE
chr20	64208358	A	T	ENST00000328439	ENSG00000196132	MYT1	TRUE	TRUE
chr20	64208364	G	T	ENST00000328439	ENSG00000196132	MYT1	TRUE	TRUE
chr20	64208367	C	T	ENST00000328439	ENSG00000196132	MYT1	TRUE	TRUE
chr20	64208384	C	A	ENST00000328439	ENSG00000196132	MYT1	TRUE	TRUE
chr20	64208385	G	T	ENST00000328439	ENSG00000196132	MYT1	TRUE	TRUE
chr20	64208396	C	A	ENST00000328439	ENSG00000196132	MYT1	TRUE	TRUE
chr20	64208406	G	T	ENST00000328439	ENSG00000196132	MYT1	TRUE	TRUE
chr20	64208409	C	T	ENST00000328439	ENSG00000196132	MYT1	TRUE	TRUE
chr20	64208415	C	T	ENST00000328439	ENSG00000196132	MYT1	TRUE	TRUE
chr20	64208427	G	T	ENST00000328439	ENSG00000196132	MYT1	TRUE	TRUE
chr20	64208430	G	T	ENST00000328439	ENSG00000196132	MYT1	TRUE	TRUE
chr20	64208439	A	T	ENST00000328439	ENSG00000196132	MYT1	TRUE	TRUE
chr20	64208448	A	T	ENST00000328439	ENSG00000196132	MYT1	TRUE	TRUE
chr20	64208469	A	T	ENST00000328439	ENSG00000196132	MYT1	TRUE	TRUE
chr20	64208477	C	A	ENST00000328439	ENSG00000196132	MYT1	TRUE	TRUE
chr20	64208477	C	G	ENST00000328439	ENSG00000196132	MYT1	TRUE	TRUE
chr20	64208480	C	A	ENST00000328439	ENSG00000196132	MYT1	TRUE	TRUE
chr20	64208480	C	G	ENST00000328439	ENSG00000196132	MYT1	TRUE	TRUE
chr20	64208484	A	T	ENST00000328439	ENSG00000196132	MYT1	TRUE	TRUE
chr20	64208488	G	A	ENST00000328439	ENSG00000196132	MYT1	FALSE	FALSE
chr20	64208488	G	C	ENST00000328439	ENSG00000196132	MYT1	FALSE	FALSE
chr20	64208488	G	T	ENST00000328439	ENSG00000196132	MYT1	FALSE	FALSE
chr20	64208489	T	A	ENST00000328439	ENSG00000196132	MYT1	FALSE	FALSE
chr20	64208489	T	C	ENST00000328439	ENSG00000196132	MYT1	FALSE	FALSE
chr20	64208489	T	G	ENST00000328439	ENSG00000196132	MYT1	FALSE	FALSE
chr20	64211204	A	C	ENST00000328439	ENSG00000196132	MYT1	TRUE	FALSE
chr20	64211204	A	G	ENST00000328439	ENSG00000196132	MYT1	TRUE	FALSE
chr20	64211204	A	T	ENST00000328439	ENSG00000196132	MYT1	TRUE	FALSE
chr20	64211205	G	A	ENST00000328439	ENSG00000196132	MYT1	TRUE	FALSE
chr20	64211205	G	C	ENST00000328439	ENSG00000196132	MYT1	TRUE	FALSE
chr20	64211205	G	T	ENST00000328439	ENSG00000196132	MYT1	TRUE	FALSE
chr20	64211212	C	A	ENST00000328439	ENSG00000196132	MYT1	TRUE	TRUE
chr20	64211212	C	G	ENST00000328439	ENSG00000196132	MYT1	TRUE	TRUE
chr20	64211214	A	T	ENST00000328439	ENSG00000196132	MYT1	TRUE	TRUE
chr20	64211220	G	T	ENST00000328439	ENSG00000196132	MYT1	TRUE	TRUE
chr20	64211223	A	T	ENST00000328439	ENSG00000196132	MYT1	TRUE	TRUE
chr20	64211229	G	T	ENST00000328439	ENSG00000196132	MYT1	TRUE	TRUE
chr20	64211235	A	T	ENST00000328439	ENSG00000196132	MYT1	TRUE	TRUE
chr20	64211240	T	A	ENST00000328439	ENSG00000196132	MYT1	TRUE	TRUE
chr20	64211255	T	A	ENST00000328439	ENSG00000196132	MYT1	TRUE	TRUE
chr20	64211281	T	A	ENST00000328439	ENSG00000196132	MYT1	TRUE	TRUE
chr20	64211285	C	A	ENST00000328439	ENSG00000196132	MYT1	TRUE	TRUE
chr20	64211285	C	G	ENST00000328439	ENSG00000196132	MYT1	TRUE	TRUE
chr20	64211312	T	A	ENST00000328439	ENSG00000196132	MYT1	TRUE	TRUE
chr20	64211319	A	T	ENST00000328439	ENSG00000196132	MYT1	TRUE	TRUE
chr20	64211337	G	T	ENST00000328439	ENSG00000196132	MYT1	TRUE	TRUE
chr20	64211341	G	A	ENST00000328439	ENSG00000196132	MYT1	TRUE	FALSE
chr20	64211341	G	C	ENST00000328439	ENSG00000196132	MYT1	TRUE	FALSE
chr20	64211341	G	T	ENST00000328439	ENSG00000196132	MYT1	TRUE	FALSE
chr20	64211342	T	A	ENST00000328439	ENSG00000196132	MYT1	TRUE	FALSE
chr20	64211342	T	C	ENST00000328439	ENSG00000196132	MYT1	TRUE	FALSE
chr20	64211342	T	G	ENST00000328439	ENSG00000196132	MYT1	TRUE	FALSE
chr20	64212046	A	C	ENST00000328439	ENSG00000196132	MYT1	TRUE	FALSE
chr20	64212046	A	G	ENST00000328439	ENSG00000196132	MYT1	TRUE	FALSE
chr20	64212046	A	T	ENST00000328439	ENSG00000196132	MYT1	TRUE	FALSE
chr20	64212047	G	A	ENST00000328439	ENSG00000196132	MYT1	TRUE	FALSE
chr20	64212047	G	C	ENST00000328439	ENSG00000196132	MYT1	TRUE	FALSE
chr20	64212047	G	T	ENST00000328439	ENSG00000196132	MYT1	TRUE	FALSE
chr20	64212051	T	A	ENST00000328439	ENSG00000196132	MYT1	TRUE	TRUE
chr20	64212051	T	G	ENST00000328439	ENSG00000196132	MYT1	TRUE	TRUE
chr20	64212062	G	T	ENST00000328439	ENSG00000196132	MYT1	TRUE	TRUE
chr20	64212074	A	T	ENST00000328439	ENSG00000196132	MYT1	TRUE	TRUE
chr20	64212079	C	A	ENST00000328439	ENSG00000196132	MYT1	TRUE	TRUE
chr20	64212094	C	A	ENST00000328439	ENSG00000196132	MYT1	TRUE	TRUE
chr20	64212101	C	T	ENST00000328439	ENSG00000196132	MYT1
chr20	64212134	A	T	ENST00000328439	ENSG00000196132	MYT1
chr20	64212139	G	A	ENST00000328439	ENSG00000196132	MYT1	TRUE	FALSE
chr20	64212139	G	C	ENST00000328439	ENSG00000196132	MYT1	TRUE	FALSE
chr20	64212139	G	T	ENST00000328439	ENSG00000196132	MYT1	TRUE	FALSE
chr20	64212140	T	A	ENST00000328439	ENSG00000196132	MYT1	TRUE	FALSE
chr20	64212140	T	C	ENST00000328439	ENSG00000196132	MYT1	TRUE	FALSE
chr20	64212140	T	G	ENST00000328439	ENSG00000196132	MYT1	TRUE	FALSE
chr20	64213532	A	C	ENST00000328439	ENSG00000196132	MYT1	TRUE	FALSE
chr20	64213532	A	G	ENST00000328439	ENSG00000196132	MYT1	TRUE	FALSE
chr20	64213532	A	T	ENST00000328439	ENSG00000196132	MYT1	TRUE	FALSE
chr20	64213533	G	A	ENST00000328439	ENSG00000196132	MYT1	TRUE	FALSE
chr20	64213533	G	C	ENST00000328439	ENSG00000196132	MYT1	TRUE	FALSE
chr20	64213533	G	T	ENST00000328439	ENSG00000196132	MYT1	TRUE	FALSE
chr20	64213536	T	A	ENST00000328439	ENSG00000196132	MYT1	TRUE	TRUE
chr20	64213546	T	A	ENST00000328439	ENSG00000196132	MYT1	TRUE	TRUE
chr20	64213562	G	T	ENST00000328439	ENSG00000196132	MYT1	TRUE	TRUE
chr20	64213565	A	T	ENST00000328439	ENSG00000196132	MYT1	TRUE	TRUE
chr20	64213569	T	A	ENST00000328439	ENSG00000196132	MYT1	TRUE	TRUE
chr20	64213569	T	G	ENST00000328439	ENSG00000196132	MYT1	TRUE	TRUE
chr20	64213574	A	T	ENST00000328439	ENSG00000196132	MYT1	TRUE	TRUE
chr20	64213583	G	T	ENST00000328439	ENSG00000196132	MYT1	TRUE	TRUE
chr20	64213586	A	T	ENST00000328439	ENSG00000196132	MYT1	TRUE	TRUE
chr20	64213589	C	T	ENST00000328439	ENSG00000196132	MYT1	TRUE	TRUE
chr20	64213592	C	T	ENST00000328439	ENSG00000196132	MYT1	TRUE	TRUE
chr20	64213598	C	T	ENST00000328439	ENSG00000196132	MYT1	TRUE	TRUE
chr20	64213604	G	T	ENST00000328439	ENSG00000196132	MYT1	TRUE	TRUE
chr20	64213616	A	T	ENST00000328439	ENSG00000196132	MYT1	TRUE	TRUE
chr20	64213648	G	A	ENST00000328439	ENSG00000196132	MYT1	TRUE	FALSE
chr20	64213648	G	C	ENST00000328439	ENSG00000196132	MYT1	TRUE	FALSE
chr20	64213648	G	T	ENST00000328439	ENSG00000196132	MYT1	TRUE	FALSE
chr20	64213649	T	A	ENST00000328439	ENSG00000196132	MYT1	TRUE	FALSE
chr20	64213649	T	C	ENST00000328439	ENSG00000196132	MYT1	TRUE	FALSE
chr20	64213649	T	G	ENST00000328439	ENSG00000196132	MYT1	TRUE	FALSE
chr20	64217065	A	C	ENST00000328439	ENSG00000196132	MYT1	TRUE	FALSE
chr20	64217065	A	G	ENST00000328439	ENSG00000196132	MYT1	TRUE	FALSE
chr20	64217065	A	T	ENST00000328439	ENSG00000196132	MYT1	TRUE	FALSE
chr20	64217066	G	A	ENST00000328439	ENSG00000196132	MYT1	TRUE	FALSE
chr20	64217066	G	C	ENST00000328439	ENSG00000196132	MYT1	TRUE	FALSE
chr20	64217066	G	T	ENST00000328439	ENSG00000196132	MYT1	TRUE	FALSE
chr20	64217076	C	A	ENST00000328439	ENSG00000196132	MYT1	TRUE	TRUE
chr20	64217083	A	T	ENST00000328439	ENSG00000196132	MYT1	TRUE	TRUE
chr20	64217086	C	T	ENST00000328439	ENSG00000196132	MYT1	TRUE	TRUE
chr20	64217092	G	T	ENST00000328439	ENSG00000196132	MYT1	TRUE	TRUE
chr20	64217106	T	A	ENST00000328439	ENSG00000196132	MYT1	TRUE	TRUE
chr20	64217106	T	G	ENST00000328439	ENSG00000196132	MYT1	TRUE	TRUE
chr20	64217115	C	A	ENST00000328439	ENSG00000196132	MYT1	TRUE	TRUE
chr20	64217115	C	G	ENST00000328439	ENSG00000196132	MYT1	TRUE	TRUE
chr20	64217153	T	A	ENST00000328439	ENSG00000196132	MYT1	TRUE	TRUE
chr20	64217158	A	T	ENST00000328439	ENSG00000196132	MYT1	TRUE	TRUE
chr20	64217161	G	T	ENST00000328439	ENSG00000196132	MYT1	TRUE	TRUE
chr20	64217167	G	T	ENST00000328439	ENSG00000196132	MYT1	TRUE	TRUE
chr20	64217170	A	T	ENST00000328439	ENSG00000196132	MYT1	TRUE	TRUE
chr20	64217179	A	T	ENST00000328439	ENSG00000196132	MYT1	TRUE	TRUE
chr20	64217196	C	A	ENST00000328439	ENSG00000196132	MYT1	TRUE	TRUE
chr20	64217196	C	G	ENST00000328439	ENSG00000196132	MYT1	TRUE	TRUE
chr20	64217212	C	T	ENST00000328439	ENSG00000196132	MYT1	TRUE	TRUE
chr20	64217224	A	T	ENST00000328439	ENSG00000196132	MYT1	TRUE	TRUE
chr20	64217242	A	T	ENST00000328439	ENSG00000196132	MYT1	TRUE	TRUE
chr20	64217248	C	T	ENST00000328439	ENSG00000196132	MYT1	TRUE	TRUE
chr20	64217257	G	T	ENST00000328439	ENSG00000196132	MYT1	TRUE	TRUE
chr20	64217264	C	A	ENST00000328439	ENSG00000196132	MYT1	TRUE	TRUE
chr20	64217264	C	G	ENST00000328439	ENSG00000196132	MYT1	TRUE	TRUE
chr20	64217269	A	T	ENST00000328439	ENSG00000196132	MYT1	TRUE	TRUE
chr20	64217278	C	T	ENST00000328439	ENSG00000196132	MYT1	TRUE	TRUE
chr20	64217282	G	A	ENST00000328439	ENSG00000196132	MYT1	TRUE	FALSE
chr20	64217282	G	C	ENST00000328439	ENSG00000196132	MYT1	TRUE	FALSE
chr20	64217282	G	T	ENST00000328439	ENSG00000196132	MYT1	TRUE	FALSE
chr20	64217283	T	A	ENST00000328439	ENSG00000196132	MYT1	TRUE	FALSE
chr20	64217283	T	C	ENST00000328439	ENSG00000196132	MYT1	TRUE	FALSE
chr20	64217283	T	G	ENST00000328439	ENSG00000196132	MYT1	TRUE	FALSE
chr20	64218909	A	C	ENST00000328439	ENSG00000196132	MYT1	TRUE	FALSE
chr20	64218909	A	G	ENST00000328439	ENSG00000196132	MYT1	TRUE	FALSE
chr20	64218909	A	T	ENST00000328439	ENSG00000196132	MYT1	TRUE	FALSE
chr20	64218910	G	A	ENST00000328439	ENSG00000196132	MYT1	TRUE	FALSE
chr20	64218910	G	C	ENST00000328439	ENSG00000196132	MYT1	TRUE	FALSE
chr20	64218910	G	T	ENST00000328439	ENSG00000196132	MYT1	TRUE	FALSE
chr20	64218912	C	A	ENST00000328439	ENSG00000196132	MYT1	TRUE	TRUE
chr20	64218921	C	A	ENST00000328439	ENSG00000196132	MYT1	TRUE	TRUE
chr20	64218921	C	G	ENST00000328439	ENSG00000196132	MYT1	TRUE	TRUE
chr20	64218923	C	A	ENST00000328439	ENSG00000196132	MYT1	TRUE	TRUE
chr20	64218925	C	T	ENST00000328439	ENSG00000196132	MYT1	TRUE	TRUE
chr20	64218934	G	T	ENST00000328439	ENSG00000196132	MYT1	TRUE	TRUE
chr20	64218984	C	A	ENST00000328439	ENSG00000196132	MYT1	TRUE	TRUE
chr20	64218986	G	A	ENST00000328439	ENSG00000196132	MYT1	TRUE	TRUE
chr20	64218987	G	A	ENST00000328439	ENSG00000196132	MYT1	TRUE	TRUE
chr20	64218988	G	T	ENST00000328439	ENSG00000196132	MYT1	TRUE	TRUE
chr20	64218997	G	T	ENST00000328439	ENSG00000196132	MYT1	TRUE	TRUE
chr20	64219012	A	T	ENST00000328439	ENSG00000196132	MYT1	TRUE	TRUE
chr20	64219018	C	T	ENST00000328439	ENSG00000196132	MYT1	TRUE	TRUE
chr20	64219033	A	T	ENST00000328439	ENSG00000196132	MYT1	TRUE	TRUE
chr20	64219036	G	A	ENST00000328439	ENSG00000196132	MYT1	TRUE	FALSE
chr20	64219036	G	C	ENST00000328439	ENSG00000196132	MYT1	TRUE	FALSE
chr20	64219036	G	T	ENST00000328439	ENSG00000196132	MYT1	TRUE	FALSE
chr20	64219037	T	A	ENST00000328439	ENSG00000196132	MYT1	TRUE	FALSE
chr20	64219037	T	C	ENST00000328439	ENSG00000196132	MYT1	TRUE	FALSE
chr20	64219037	T	G	ENST00000328439	ENSG00000196132	MYT1	TRUE	FALSE
chr20	64219711	A	C	ENST00000328439	ENSG00000196132	MYT1	TRUE	FALSE
chr20	64219711	A	G	ENST00000328439	ENSG00000196132	MYT1	TRUE	FALSE
chr20	64219711	A	T	ENST00000328439	ENSG00000196132	MYT1	TRUE	FALSE
chr20	64219712	G	A	ENST00000328439	ENSG00000196132	MYT1	TRUE	FALSE
chr20	64219712	G	C	ENST00000328439	ENSG00000196132	MYT1	TRUE	FALSE
chr20	64219712	G	T	ENST00000328439	ENSG00000196132	MYT1	TRUE	FALSE
chr20	64219725	G	T	ENST00000328439	ENSG00000196132	MYT1	TRUE	TRUE
chr20	64219734	G	T	ENST00000328439	ENSG00000196132	MYT1	TRUE	TRUE
chr20	64219740	G	T	ENST00000328439	ENSG00000196132	MYT1	TRUE	TRUE
chr20	64219753	T	A	ENST00000328439	ENSG00000196132	MYT1	TRUE	TRUE
chr20	64219764	A	T	ENST00000328439	ENSG00000196132	MYT1	TRUE	TRUE
chr20	64219773	A	T	ENST00000328439	ENSG00000196132	MYT1	TRUE	TRUE
chr20	64219776	C	T	ENST00000328439	ENSG00000196132	MYT1	TRUE	TRUE
chr20	64219779	G	T	ENST00000328439	ENSG00000196132	MYT1	TRUE	TRUE
chr20	64219808	C	A	ENST00000328439	ENSG00000196132	MYT1	TRUE	TRUE
chr20	64219827	A	T	ENST00000328439	ENSG00000196132	MYT1	TRUE	TRUE
chr20	64219845	C	T	ENST00000328439	ENSG00000196132	MYT1	TRUE	TRUE
chr20	64219893	C	T	ENST00000328439	ENSG00000196132	MYT1	TRUE	TRUE
chr20	64219902	C	T	ENST00000328439	ENSG00000196132	MYT1	TRUE	TRUE
chr20	64219914	C	T	ENST00000328439	ENSG00000196132	MYT1	TRUE	TRUE
chr20	64219920	G	T	ENST00000328439	ENSG00000196132	MYT1	TRUE	TRUE
chr20	64219924	G	A	ENST00000328439	ENSG00000196132	MYT1	TRUE	TRUE
chr20	64219925	G	A	ENST00000328439	ENSG00000196132	MYT1	TRUE	TRUE
chr20	64219943	C	A	ENST00000328439	ENSG00000196132	MYT1	TRUE	TRUE
chr20	64219943	C	G	ENST00000328439	ENSG00000196132	MYT1	TRUE	TRUE
chr20	64219947	A	T	ENST00000328439	ENSG00000196132	MYT1	TRUE	TRUE
chr20	64219962	A	T	ENST00000328439	ENSG00000196132	MYT1	TRUE	TRUE
chr20	64219965	G	T	ENST00000328439	ENSG00000196132	MYT1	TRUE	TRUE
chr20	64219968	G	T	ENST00000328439	ENSG00000196132	MYT1	TRUE	TRUE
chr20	64219971	G	T	ENST00000328439	ENSG00000196132	MYT1	TRUE	TRUE
chr20	64219977	G	T	ENST00000328439	ENSG00000196132	MYT1	TRUE	TRUE
chr20	64219980	G	T	ENST00000328439	ENSG00000196132	MYT1	TRUE	TRUE
chr20	64219983	G	A	ENST00000328439	ENSG00000196132	MYT1	TRUE	FALSE
chr20	64219983	G	C	ENST00000328439	ENSG00000196132	MYT1	TRUE	FALSE
chr20	64219983	G	T	ENST00000328439	ENSG00000196132	MYT1	TRUE	FALSE
chr20	64219984	T	A	ENST00000328439	ENSG00000196132	MYT1	TRUE	FALSE
chr20	64219984	T	C	ENST00000328439	ENSG00000196132	MYT1	TRUE	FALSE
chr20	64219984	T	G	ENST00000328439	ENSG00000196132	MYT1	TRUE	FALSE
chr20	64221891	A	C	ENST00000328439	ENSG00000196132	MYT1	TRUE	FALSE
chr20	64221891	A	G	ENST00000328439	ENSG00000196132	MYT1	TRUE	FALSE
chr20	64221891	A	T	ENST00000328439	ENSG00000196132	MYT1	TRUE	FALSE
chr20	64221892	G	A	ENST00000328439	ENSG00000196132	MYT1	TRUE	FALSE
chr20	64221892	G	C	ENST00000328439	ENSG00000196132	MYT1	TRUE	FALSE
chr20	64221892	G	T	ENST00000328439	ENSG00000196132	MYT1	TRUE	FALSE
chr20	64221894	C	A	ENST00000328439	ENSG00000196132	MYT1	TRUE	TRUE
chr20	64221894	C	G	ENST00000328439	ENSG00000196132	MYT1	TRUE	TRUE
chr20	64221896	G	T	ENST00000328439	ENSG00000196132	MYT1	TRUE	TRUE
chr20	64221926	G	T	ENST00000328439	ENSG00000196132	MYT1	TRUE	TRUE
chr20	64221938	C	T	ENST00000328439	ENSG00000196132	MYT1	TRUE	TRUE
chr20	64221941	G	T	ENST00000328439	ENSG00000196132	MYT1	TRUE	TRUE
chr20	64221948	C	A	ENST00000328439	ENSG00000196132	MYT1	TRUE	TRUE
chr20	64221950	G	T	ENST00000328439	ENSG00000196132	MYT1	TRUE	TRUE
chr20	64221953	G	T	ENST00000328439	ENSG00000196132	MYT1	TRUE	TRUE
chr20	64221962	G	T	ENST00000328439	ENSG00000196132	MYT1	TRUE	TRUE
chr20	64221965	G	T	ENST00000328439	ENSG00000196132	MYT1	TRUE	TRUE
chr20	64221971	A	T	ENST00000328439	ENSG00000196132	MYT1	TRUE	TRUE
chr20	64221976	T	A	ENST00000328439	ENSG00000196132	MYT1	TRUE	TRUE
chr20	64221976	T	G	ENST00000328439	ENSG00000196132	MYT1	TRUE	TRUE
chr20	64221983	G	T	ENST00000328439	ENSG00000196132	MYT1	TRUE	TRUE
chr20	64222004	A	T	ENST00000328439	ENSG00000196132	MYT1	TRUE	TRUE
chr20	64222010	A	T	ENST00000328439	ENSG00000196132	MYT1	TRUE	TRUE
chr20	64222022	A	T	ENST00000328439	ENSG00000196132	MYT1	TRUE	TRUE
chr20	64222031	A	T	ENST00000328439	ENSG00000196132	MYT1	TRUE	TRUE
chr20	64222034	A	T	ENST00000328439	ENSG00000196132	MYT1	TRUE	TRUE
chr20	64222037	G	T	ENST00000328439	ENSG00000196132	MYT1	TRUE	TRUE
chr20	64222048	G	A	ENST00000328439	ENSG00000196132	MYT1	TRUE	FALSE
chr20	64222048	G	C	ENST00000328439	ENSG00000196132	MYT1	TRUE	FALSE
chr20	64222048	G	T	ENST00000328439	ENSG00000196132	MYT1	TRUE	FALSE
chr20	64222049	T	A	ENST00000328439	ENSG00000196132	MYT1	TRUE	FALSE
chr20	64222049	T	C	ENST00000328439	ENSG00000196132	MYT1	TRUE	FALSE
chr20	64222049	T	G	ENST00000328439	ENSG00000196132	MYT1	TRUE	FALSE
chr20	64223109	A	C	ENST00000328439	ENSG00000196132	MYT1	TRUE	FALSE
chr20	64223109	A	G	ENST00000328439	ENSG00000196132	MYT1	TRUE	FALSE
chr20	64223109	A	T	ENST00000328439	ENSG00000196132	MYT1	TRUE	FALSE
chr20	64223110	G	A	ENST00000328439	ENSG00000196132	MYT1	TRUE	FALSE
chr20	64223110	G	C	ENST00000328439	ENSG00000196132	MYT1	TRUE	FALSE
chr20	64223110	G	T	ENST00000328439	ENSG00000196132	MYT1	TRUE	FALSE
chr20	64223114	T	A	ENST00000328439	ENSG00000196132	MYT1	TRUE	TRUE
chr20	64223129	T	A	ENST00000328439	ENSG00000196132	MYT1	TRUE	TRUE
chr20	64223159	C	A	ENST00000328439	ENSG00000196132	MYT1	TRUE	TRUE
chr20	64223159	C	G	ENST00000328439	ENSG00000196132	MYT1	TRUE	TRUE
chr20	64223174	G	A	ENST00000328439	ENSG00000196132	MYT1	TRUE	FALSE
chr20	64223174	G	C	ENST00000328439	ENSG00000196132	MYT1	TRUE	FALSE
chr20	64223174	G	T	ENST00000328439	ENSG00000196132	MYT1	TRUE	FALSE
chr20	64223175	T	A	ENST00000328439	ENSG00000196132	MYT1	TRUE	FALSE
chr20	64223175	T	C	ENST00000328439	ENSG00000196132	MYT1	TRUE	FALSE
chr20	64223175	T	G	ENST00000328439	ENSG00000196132	MYT1	TRUE	FALSE
chr20	64223289	A	C	ENST00000328439	ENSG00000196132	MYT1	TRUE	FALSE
chr20	64223289	A	G	ENST00000328439	ENSG00000196132	MYT1	TRUE	FALSE
chr20	64223289	A	T	ENST00000328439	ENSG00000196132	MYT1	TRUE	FALSE
chr20	64223290	G	A	ENST00000328439	ENSG00000196132	MYT1	TRUE	FALSE
chr20	64223290	G	C	ENST00000328439	ENSG00000196132	MYT1	TRUE	FALSE
chr20	64223290	G	T	ENST00000328439	ENSG00000196132	MYT1	TRUE	FALSE
chr20	64223303	C	A	ENST00000328439	ENSG00000196132	MYT1	TRUE	TRUE
chr20	64223316	A	T	ENST00000328439	ENSG00000196132	MYT1	TRUE	TRUE
chr20	64223325	A	T	ENST00000328439	ENSG00000196132	MYT1	TRUE	TRUE
chr20	64223358	A	T	ENST00000328439	ENSG00000196132	MYT1	TRUE	TRUE
chr20	64223360	G	A	ENST00000328439	ENSG00000196132	MYT1	TRUE	FALSE
chr20	64223360	G	C	ENST00000328439	ENSG00000196132	MYT1	TRUE	FALSE
chr20	64223360	G	T	ENST00000328439	ENSG00000196132	MYT1	TRUE	FALSE
chr20	64223361	T	A	ENST00000328439	ENSG00000196132	MYT1	TRUE	FALSE
chr20	64223361	T	C	ENST00000328439	ENSG00000196132	MYT1	TRUE	FALSE
chr20	64223361	T	G	ENST00000328439	ENSG00000196132	MYT1	TRUE	FALSE
chr20	64227413	A	C	ENST00000328439	ENSG00000196132	MYT1	TRUE	FALSE
chr20	64227413	A	G	ENST00000328439	ENSG00000196132	MYT1	TRUE	FALSE
chr20	64227413	A	T	ENST00000328439	ENSG00000196132	MYT1	TRUE	FALSE
chr20	64227414	G	A	ENST00000328439	ENSG00000196132	MYT1	TRUE	FALSE
chr20	64227414	G	C	ENST00000328439	ENSG00000196132	MYT1	TRUE	FALSE
chr20	64227414	G	T	ENST00000328439	ENSG00000196132	MYT1	TRUE	FALSE
chr20	64227418	C	A	ENST00000328439	ENSG00000196132	MYT1	TRUE	TRUE
chr20	64227433	T	A	ENST00000328439	ENSG00000196132	MYT1	TRUE	TRUE
chr20	64227463	C	A	ENST00000328439	ENSG00000196132	MYT1	TRUE	TRUE
chr20	64227463	C	G	ENST00000328439	ENSG00000196132	MYT1	TRUE	TRUE
chr20	64227468	C	A	ENST00000328439	ENSG00000196132	MYT1	TRUE	TRUE
chr20	64227468	C	G	ENST00000328439	ENSG00000196132	MYT1	TRUE	TRUE
chr20	64227478	G	A	ENST00000328439	ENSG00000196132	MYT1	TRUE	FALSE
chr20	64227478	G	C	ENST00000328439	ENSG00000196132	MYT1	TRUE	FALSE
chr20	64227478	G	T	ENST00000328439	ENSG00000196132	MYT1	TRUE	FALSE
chr20	64227479	T	A	ENST00000328439	ENSG00000196132	MYT1	TRUE	FALSE
chr20	64227479	T	C	ENST00000328439	ENSG00000196132	MYT1	TRUE	FALSE
chr20	64227479	T	G	ENST00000328439	ENSG00000196132	MYT1	TRUE	FALSE
chr20	64227886	A	C	ENST00000328439	ENSG00000196132	MYT1	TRUE	FALSE
chr20	64227886	A	G	ENST00000328439	ENSG00000196132	MYT1	TRUE	FALSE
chr20	64227886	A	T	ENST00000328439	ENSG00000196132	MYT1	TRUE	FALSE
chr20	64227887	G	A	ENST00000328439	ENSG00000196132	MYT1	TRUE	FALSE
chr20	64227887	G	C	ENST00000328439	ENSG00000196132	MYT1	TRUE	FALSE
chr20	64227887	G	T	ENST00000328439	ENSG00000196132	MYT1	TRUE	FALSE
chr20	64227890	T	A	ENST00000328439	ENSG00000196132	MYT1	TRUE	TRUE
chr20	64227900	C	A	ENST00000328439	ENSG00000196132	MYT1	TRUE	TRUE
chr20	64227910	A	T	ENST00000328439	ENSG00000196132	MYT1	TRUE	TRUE
chr20	64227913	A	T	ENST00000328439	ENSG00000196132	MYT1	TRUE	TRUE
chr20	64227919	G	T	ENST00000328439	ENSG00000196132	MYT1	TRUE	TRUE
chr20	64227925	A	T	ENST00000328439	ENSG00000196132	MYT1	TRUE	TRUE
chr20	64227940	A	T	ENST00000328439	ENSG00000196132	MYT1	TRUE	TRUE
chr20	64227949	A	T	ENST00000328439	ENSG00000196132	MYT1	TRUE	TRUE
chr20	64227952	G	T	ENST00000328439	ENSG00000196132	MYT1	TRUE	TRUE
chr20	64227961	G	T	ENST00000328439	ENSG00000196132	MYT1	TRUE	TRUE
chr20	64227970	A	T	ENST00000328439	ENSG00000196132	MYT1	TRUE	TRUE
chr20	64227972	G	A	ENST00000328439	ENSG00000196132	MYT1	TRUE	FALSE
chr20	64227972	G	C	ENST00000328439	ENSG00000196132	MYT1	TRUE	FALSE
chr20	64227972	G	T	ENST00000328439	ENSG00000196132	MYT1	TRUE	FALSE
chr20	64227973	T	A	ENST00000328439	ENSG00000196132	MYT1	TRUE	FALSE
chr20	64227973	T	C	ENST00000328439	ENSG00000196132	MYT1	TRUE	FALSE
chr20	64227973	T	G	ENST00000328439	ENSG00000196132	MYT1	TRUE	FALSE
chr20	64232162	A	C	ENST00000328439	ENSG00000196132	MYT1	TRUE	FALSE
chr20	64232162	A	G	ENST00000328439	ENSG00000196132	MYT1	TRUE	FALSE
chr20	64232162	A	T	ENST00000328439	ENSG00000196132	MYT1	TRUE	FALSE
chr20	64232163	G	A	ENST00000328439	ENSG00000196132	MYT1	TRUE	FALSE
chr20	64232163	G	C	ENST00000328439	ENSG00000196132	MYT1	TRUE	FALSE
chr20	64232163	G	T	ENST00000328439	ENSG00000196132	MYT1	TRUE	FALSE
chr20	64232167	C	A	ENST00000328439	ENSG00000196132	MYT1	TRUE	TRUE
chr20	64232182	T	A	ENST00000328439	ENSG00000196132	MYT1	TRUE	TRUE
chr20	64232207	A	T	ENST00000328439	ENSG00000196132	MYT1	TRUE	TRUE
chr20	64232212	C	A	ENST00000328439	ENSG00000196132	MYT1	TRUE	TRUE
chr20	64232212	C	G	ENST00000328439	ENSG00000196132	MYT1	TRUE	TRUE
chr20	64232239	C	A	ENST00000328439	ENSG00000196132	MYT1	TRUE	TRUE
chr20	64232258	C	T	ENST00000328439	ENSG00000196132	MYT1	TRUE	TRUE
chr20	64232261	A	T	ENST00000328439	ENSG00000196132	MYT1	TRUE	TRUE
chr20	64232264	G	T	ENST00000328439	ENSG00000196132	MYT1	TRUE	TRUE
chr20	64232283	C	A	ENST00000328439	ENSG00000196132	MYT1	TRUE	TRUE
chr20	64232286	C	A	ENST00000328439	ENSG00000196132	MYT1	TRUE	TRUE
chr20	64232286	C	G	ENST00000328439	ENSG00000196132	MYT1	TRUE	TRUE
chr20	64232295	G	A	ENST00000328439	ENSG00000196132	MYT1	TRUE	TRUE
chr20	64232296	G	A	ENST00000328439	ENSG00000196132	MYT1	TRUE	TRUE
chr20	64232297	A	T	ENST00000328439	ENSG00000196132	MYT1	TRUE	TRUE
chr20	64232306	A	T	ENST00000328439	ENSG00000196132	MYT1	TRUE	TRUE
chr20	64232312	G	T	ENST00000328439	ENSG00000196132	MYT1	TRUE	TRUE
chr20	64232315	G	T	ENST00000328439	ENSG00000196132	MYT1	TRUE	TRUE
chr20	64232326	C	A	ENST00000328439	ENSG00000196132	MYT1	TRUE	TRUE
chr20	64232341	T	A	ENST00000328439	ENSG00000196132	MYT1	TRUE	TRUE
chr20	64232386	G	A	ENST00000328439	ENSG00000196132	MYT1	TRUE	FALSE
chr20	64232386	G	C	ENST00000328439	ENSG00000196132	MYT1	TRUE	FALSE
chr20	64232386	G	T	ENST00000328439	ENSG00000196132	MYT1	TRUE	FALSE
chr20	64232387	T	A	ENST00000328439	ENSG00000196132	MYT1	TRUE	FALSE
chr20	64232387	T	C	ENST00000328439	ENSG00000196132	MYT1	TRUE	FALSE
chr20	64232387	T	G	ENST00000328439	ENSG00000196132	MYT1	TRUE	FALSE
chr20	64236553	A	C	ENST00000328439	ENSG00000196132	MYT1	TRUE	FALSE
chr20	64236553	A	G	ENST00000328439	ENSG00000196132	MYT1	TRUE	FALSE
chr20	64236553	A	T	ENST00000328439	ENSG00000196132	MYT1	TRUE	FALSE
chr20	64236554	G	A	ENST00000328439	ENSG00000196132	MYT1	TRUE	FALSE
chr20	64236554	G	C	ENST00000328439	ENSG00000196132	MYT1	TRUE	FALSE
chr20	64236554	G	T	ENST00000328439	ENSG00000196132	MYT1	TRUE	FALSE
chr20	64236557	T	A	ENST00000328439	ENSG00000196132	MYT1
chr20	64236560	C	A	ENST00000328439	ENSG00000196132	MYT1
chr20	64236560	C	G	ENST00000328439	ENSG00000196132	MYT1
chr20	64236567	T	A	ENST00000328439	ENSG00000196132	MYT1
chr20	64236571	A	T	ENST00000328439	ENSG00000196132	MYT1
chr20	64236586	G	T	ENST00000328439	ENSG00000196132	MYT1
chr20	64236589	A	T	ENST00000328439	ENSG00000196132	MYT1
chr20	64236592	A	T	ENST00000328439	ENSG00000196132	MYT1
chr20	64236595	G	T	ENST00000328439	ENSG00000196132	MYT1
chr20	64236598	A	T	ENST00000328439	ENSG00000196132	MYT1
chr20	64236605	C	A	ENST00000328439	ENSG00000196132	MYT1	TRUE	TRUE
chr20	64236605	C	G	ENST00000328439	ENSG00000196132	MYT1	TRUE	TRUE
chr20	64236613	G	T	ENST00000328439	ENSG00000196132	MYT1	TRUE	TRUE
chr20	64236628	A	T	ENST00000328439	ENSG00000196132	MYT1	TRUE	TRUE
chr20	64236634	A	T	ENST00000328439	ENSG00000196132	MYT1	TRUE	TRUE
chr20	64236647	G	A	ENST00000328439	ENSG00000196132	MYT1	FALSE	FALSE
chr20	64236647	G	C	ENST00000328439	ENSG00000196132	MYT1	FALSE	FALSE
chr20	64236647	G	T	ENST00000328439	ENSG00000196132	MYT1	FALSE	FALSE
chr20	64236648	T	A	ENST00000328439	ENSG00000196132	MYT1	FALSE	FALSE
chr20	64236648	T	C	ENST00000328439	ENSG00000196132	MYT1	FALSE	FALSE
chr20	64236648	T	G	ENST00000328439	ENSG00000196132	MYT1	FALSE	FALSE
chr20	64237285	A	C	ENST00000328439	ENSG00000196132	MYT1	TRUE	FALSE
chr20	64237285	A	G	ENST00000328439	ENSG00000196132	MYT1	TRUE	FALSE
chr20	64237285	A	T	ENST00000328439	ENSG00000196132	MYT1	TRUE	FALSE
chr20	64237286	G	A	ENST00000328439	ENSG00000196132	MYT1	TRUE	FALSE
chr20	64237286	G	C	ENST00000328439	ENSG00000196132	MYT1	TRUE	FALSE
chr20	64237286	G	T	ENST00000328439	ENSG00000196132	MYT1	TRUE	FALSE
chr20	64237290	T	A	ENST00000328439	ENSG00000196132	MYT1	TRUE	TRUE
chr20	64237292	G	T	ENST00000328439	ENSG00000196132	MYT1	TRUE	TRUE
chr20	64237301	G	T	ENST00000328439	ENSG00000196132	MYT1	TRUE	TRUE
chr20	64237304	G	T	ENST00000328439	ENSG00000196132	MYT1	TRUE	TRUE
chr20	64237310	A	T	ENST00000328439	ENSG00000196132	MYT1	TRUE	TRUE
chr20	64237313	C	T	ENST00000328439	ENSG00000196132	MYT1	TRUE	TRUE
chr20	64237322	C	T	ENST00000328439	ENSG00000196132	MYT1	TRUE	TRUE
chr20	64237325	G	T	ENST00000328439	ENSG00000196132	MYT1	TRUE	TRUE
chr20	64237331	C	T	ENST00000328439	ENSG00000196132	MYT1	TRUE	TRUE
chr20	64237343	G	T	ENST00000328439	ENSG00000196132	MYT1	TRUE	TRUE
chr20	64237353	C	A	ENST00000328439	ENSG00000196132	MYT1	TRUE	TRUE
chr20	64237355	G	T	ENST00000328439	ENSG00000196132	MYT1	TRUE	TRUE
chr20	64237361	G	T	ENST00000328439	ENSG00000196132	MYT1	TRUE	TRUE
chr20	64237376	C	T	ENST00000328439	ENSG00000196132	MYT1	TRUE	TRUE
chr20	64237382	C	T	ENST00000328439	ENSG00000196132	MYT1	TRUE	TRUE
chr20	64237388	C	T	ENST00000328439	ENSG00000196132	MYT1	TRUE	TRUE
chr20	64237391	G	A	ENST00000328439	ENSG00000196132	MYT1	TRUE	FALSE
chr20	64237391	G	C	ENST00000328439	ENSG00000196132	MYT1	TRUE	FALSE
chr20	64237391	G	T	ENST00000328439	ENSG00000196132	MYT1	TRUE	FALSE
chr20	64237392	T	A	ENST00000328439	ENSG00000196132	MYT1	TRUE	FALSE
chr20	64237392	T	C	ENST00000328439	ENSG00000196132	MYT1	FALSE	FALSE
chr20	64237392	T	G	ENST00000328439	ENSG00000196132	MYT1	TRUE	FALSE
chr20	64239758	A	C	ENST00000328439	ENSG00000196132	MYT1	TRUE	FALSE
chr20	64239758	A	G	ENST00000328439	ENSG00000196132	MYT1	TRUE	FALSE
chr20	64239758	A	T	ENST00000328439	ENSG00000196132	MYT1	TRUE	FALSE
chr20	64239759	G	A	ENST00000328439	ENSG00000196132	MYT1	TRUE	FALSE
chr20	64239759	G	C	ENST00000328439	ENSG00000196132	MYT1	TRUE	FALSE
chr20	64239759	G	T	ENST00000328439	ENSG00000196132	MYT1	TRUE	FALSE
chr20	64239772	G	T	ENST00000328439	ENSG00000196132	MYT1	TRUE	TRUE
chr20	64239775	A	T	ENST00000328439	ENSG00000196132	MYT1	TRUE	TRUE
chr20	64239784	A	T	ENST00000328439	ENSG00000196132	MYT1	TRUE	TRUE
chr20	64239793	G	T	ENST00000328439	ENSG00000196132	MYT1	TRUE	TRUE
chr20	64239796	G	T	ENST00000328439	ENSG00000196132	MYT1	TRUE	TRUE
chr20	64239799	G	T	ENST00000328439	ENSG00000196132	MYT1	TRUE	TRUE
chr20	64239805	A	T	ENST00000328439	ENSG00000196132	MYT1	TRUE	TRUE
chr20	64239814	G	T	ENST00000328439	ENSG00000196132	MYT1	TRUE	TRUE
chr20	64239817	G	T	ENST00000328439	ENSG00000196132	MYT1	TRUE	TRUE
chr20	64239820	C	T	ENST00000328439	ENSG00000196132	MYT1	TRUE	TRUE
chr20	64239826	G	T	ENST00000328439	ENSG00000196132	MYT1	TRUE	TRUE
chr20	64239841	G	T	ENST00000328439	ENSG00000196132	MYT1	TRUE	TRUE
chr20	64239859	C	T	ENST00000328439	ENSG00000196132	MYT1	FALSE	FALSE
chr20	64239871	C	T	ENST00000328439	ENSG00000196132	MYT1	FALSE	FALSE
chr20	64239904	G	A	ENST00000328439	ENSG00000196132	MYT1	TRUE	FALSE
chr20	64239904	G	C	ENST00000328439	ENSG00000196132	MYT1	TRUE	FALSE
chr20	64239904	G	T	ENST00000328439	ENSG00000196132	MYT1	TRUE	FALSE
chr20	64239905	T	A	ENST00000328439	ENSG00000196132	MYT1	TRUE	FALSE
chr20	64239905	T	C	ENST00000328439	ENSG00000196132	MYT1	TRUE	FALSE
chr20	64239905	T	G	ENST00000328439	ENSG00000196132	MYT1	TRUE	FALSE
chr20	64240318	A	C	ENST00000328439	ENSG00000196132	MYT1	TRUE	FALSE
chr20	64240318	A	G	ENST00000328439	ENSG00000196132	MYT1	TRUE	FALSE
chr20	64240318	A	T	ENST00000328439	ENSG00000196132	MYT1	TRUE	FALSE
chr20	64240319	G	A	ENST00000328439	ENSG00000196132	MYT1	TRUE	FALSE
chr20	64240319	G	C	ENST00000328439	ENSG00000196132	MYT1	TRUE	FALSE
chr20	64240319	G	T	ENST00000328439	ENSG00000196132	MYT1	TRUE	FALSE
chr20	64240320	G	T	ENST00000328439	ENSG00000196132	MYT1	FALSE	FALSE
chr20	64240331	C	A	ENST00000328439	ENSG00000196132	MYT1	FALSE	FALSE
chr20	64240332	G	T	ENST00000328439	ENSG00000196132	MYT1	FALSE	FALSE
chr20	64240335	C	T	ENST00000328439	ENSG00000196132	MYT1	FALSE	FALSE
chr20	64240352	T	A	ENST00000328439	ENSG00000196132	MYT1	FALSE	FALSE
chr20	64240352	T	G	ENST00000328439	ENSG00000196132	MYT1	FALSE	FALSE
chr20	64240376	C	A	ENST00000328439	ENSG00000196132	MYT1	FALSE	FALSE
chr20	64240376	C	G	ENST00000328439	ENSG00000196132	MYT1	FALSE	FALSE
chr20	64240383	C	T	ENST00000328439	ENSG00000196132	MYT1	FALSE	FALSE
chr20	64240392	G	T	ENST00000328439	ENSG00000196132	MYT1	FALSE	FALSE
chr20	64240398	A	T	ENST00000328439	ENSG00000196132	MYT1	FALSE	FALSE
chr20	64240410	G	T	ENST00000328439	ENSG00000196132	MYT1	FALSE	FALSE
chr20	64240419	A	T	ENST00000328439	ENSG00000196132	MYT1	FALSE	FALSE
chr20	64240422	C	T	ENST00000328439	ENSG00000196132	MYT1	FALSE	FALSE
chr20	64240440	C	T	ENST00000328439	ENSG00000196132	MYT1	FALSE	FALSE
chr20	64255871	G	A	ENST00000308824	ENSG00000203880	PCMTD2	FALSE	FALSE
chr20	64255871	G	C	ENST00000308824	ENSG00000203880	PCMTD2	FALSE	FALSE
chr20	64255871	G	T	ENST00000308824	ENSG00000203880	PCMTD2	FALSE	FALSE
chr20	64255872	T	A	ENST00000308824	ENSG00000203880	PCMTD2	FALSE	FALSE
chr20	64255872	T	C	ENST00000308824	ENSG00000203880	PCMTD2	FALSE	FALSE
chr20	64255872	T	G	ENST00000308824	ENSG00000203880	PCMTD2	FALSE	FALSE
chr20	64259940	A	C	ENST00000308824	ENSG00000203880	PCMTD2	TRUE	FALSE
chr20	64259940	A	G	ENST00000308824	ENSG00000203880	PCMTD2	TRUE	FALSE
chr20	64259940	A	T	ENST00000308824	ENSG00000203880	PCMTD2	TRUE	FALSE
chr20	64259941	G	A	ENST00000308824	ENSG00000203880	PCMTD2	TRUE	FALSE
chr20	64259941	G	C	ENST00000308824	ENSG00000203880	PCMTD2	TRUE	FALSE
chr20	64259941	G	T	ENST00000308824	ENSG00000203880	PCMTD2	TRUE	FALSE
chr20	64259990	G	T	ENST00000308824	ENSG00000203880	PCMTD2	FALSE	FALSE
chr20	64260002	G	T	ENST00000308824	ENSG00000203880	PCMTD2	FALSE	FALSE
chr20	64260018	T	A	ENST00000308824	ENSG00000203880	PCMTD2	TRUE	FALSE
chr20	64260020	A	T	ENST00000308824	ENSG00000203880	PCMTD2	TRUE	FALSE
chr20	64260023	G	T	ENST00000308824	ENSG00000203880	PCMTD2	TRUE	FALSE
chr20	64260029	C	T	ENST00000308824	ENSG00000203880	PCMTD2	TRUE	FALSE
chr20	64260034	T	A	ENST00000308824	ENSG00000203880	PCMTD2	TRUE	FALSE
chr20	64260034	T	G	ENST00000308824	ENSG00000203880	PCMTD2	TRUE	FALSE
chr20	64260044	G	T	ENST00000308824	ENSG00000203880	PCMTD2	TRUE	TRUE
chr20	64260053	G	T	ENST00000308824	ENSG00000203880	PCMTD2	TRUE	TRUE
chr20	64260056	C	T	ENST00000308824	ENSG00000203880	PCMTD2	TRUE	TRUE
chr20	64260065	A	T	ENST00000308824	ENSG00000203880	PCMTD2	TRUE	TRUE
chr20	64260088	T	A	ENST00000308824	ENSG00000203880	PCMTD2	TRUE	TRUE
chr20	64260088	T	G	ENST00000308824	ENSG00000203880	PCMTD2	TRUE	TRUE
chr20	64260091	T	A	ENST00000308824	ENSG00000203880	PCMTD2	TRUE	TRUE
chr20	64260091	T	G	ENST00000308824	ENSG00000203880	PCMTD2	TRUE	TRUE
chr20	64260095	G	T	ENST00000308824	ENSG00000203880	PCMTD2	TRUE	TRUE
chr20	64260098	G	T	ENST00000308824	ENSG00000203880	PCMTD2	TRUE	TRUE
chr20	64260104	A	T	ENST00000308824	ENSG00000203880	PCMTD2	TRUE	TRUE
chr20	64260107	G	T	ENST00000308824	ENSG00000203880	PCMTD2	TRUE	TRUE
chr20	64260118	T	A	ENST00000308824	ENSG00000203880	PCMTD2	TRUE	TRUE
chr20	64260118	T	G	ENST00000308824	ENSG00000203880	PCMTD2	TRUE	TRUE
chr20	64260119	A	T	ENST00000308824	ENSG00000203880	PCMTD2	TRUE	TRUE
chr20	64260126	T	A	ENST00000308824	ENSG00000203880	PCMTD2	TRUE	TRUE
chr20	64260132	G	A	ENST00000308824	ENSG00000203880	PCMTD2	TRUE	TRUE
chr20	64260133	G	A	ENST00000308824	ENSG00000203880	PCMTD2	TRUE	TRUE
chr20	64260134	A	T	ENST00000308824	ENSG00000203880	PCMTD2	TRUE	TRUE
chr20	64260140	G	T	ENST00000308824	ENSG00000203880	PCMTD2	TRUE	TRUE
chr20	64260156	C	A	ENST00000308824	ENSG00000203880	PCMTD2	TRUE	TRUE
chr20	64260156	C	G	ENST00000308824	ENSG00000203880	PCMTD2	TRUE	TRUE
chr20	64260166	C	A	ENST00000308824	ENSG00000203880	PCMTD2	TRUE	TRUE
chr20	64260172	C	A	ENST00000308824	ENSG00000203880	PCMTD2	TRUE	TRUE
chr20	64260172	C	G	ENST00000308824	ENSG00000203880	PCMTD2	TRUE	TRUE
chr20	64260174	C	A	ENST00000308824	ENSG00000203880	PCMTD2	TRUE	TRUE
chr20	64260176	G	T	ENST00000308824	ENSG00000203880	PCMTD2	TRUE	TRUE
chr20	64260185	G	T	ENST00000308824	ENSG00000203880	PCMTD2	TRUE	TRUE
chr20	64260200	C	T	ENST00000308824	ENSG00000203880	PCMTD2	TRUE	TRUE
chr20	64260206	G	T	ENST00000308824	ENSG00000203880	PCMTD2	TRUE	TRUE
chr20	64260213	C	A	ENST00000308824	ENSG00000203880	PCMTD2	TRUE	TRUE
chr20	64260244	T	A	ENST00000308824	ENSG00000203880	PCMTD2	TRUE	TRUE
chr20	64260244	T	G	ENST00000308824	ENSG00000203880	PCMTD2	TRUE	TRUE
chr20	64260273	G	A	ENST00000308824	ENSG00000203880	PCMTD2	TRUE	FALSE
chr20	64260273	G	C	ENST00000308824	ENSG00000203880	PCMTD2	TRUE	FALSE
chr20	64260273	G	T	ENST00000308824	ENSG00000203880	PCMTD2	TRUE	FALSE
chr20	64260274	T	A	ENST00000308824	ENSG00000203880	PCMTD2	TRUE	FALSE
chr20	64260274	T	C	ENST00000308824	ENSG00000203880	PCMTD2	FALSE	FALSE
chr20	64260274	T	G	ENST00000308824	ENSG00000203880	PCMTD2	TRUE	FALSE
chr20	64264427	A	C	ENST00000308824	ENSG00000203880	PCMTD2	TRUE	FALSE
chr20	64264427	A	G	ENST00000308824	ENSG00000203880	PCMTD2	TRUE	FALSE
chr20	64264427	A	T	ENST00000308824	ENSG00000203880	PCMTD2	TRUE	FALSE
chr20	64264428	G	A	ENST00000308824	ENSG00000203880	PCMTD2	TRUE	FALSE
chr20	64264428	G	C	ENST00000308824	ENSG00000203880	PCMTD2	TRUE	FALSE
chr20	64264428	G	T	ENST00000308824	ENSG00000203880	PCMTD2	TRUE	FALSE
chr20	64264455	G	T	ENST00000308824	ENSG00000203880	PCMTD2	TRUE	TRUE
chr20	64264465	C	A	ENST00000308824	ENSG00000203880	PCMTD2	TRUE	TRUE
chr20	64264465	C	G	ENST00000308824	ENSG00000203880	PCMTD2	TRUE	TRUE
chr20	64264476	G	T	ENST00000308824	ENSG00000203880	PCMTD2	TRUE	TRUE
chr20	64264481	T	A	ENST00000308824	ENSG00000203880	PCMTD2	TRUE	TRUE
chr20	64264481	T	G	ENST00000308824	ENSG00000203880	PCMTD2	TRUE	TRUE
chr20	64264485	A	T	ENST00000308824	ENSG00000203880	PCMTD2	TRUE	TRUE
chr20	64264488	C	T	ENST00000308824	ENSG00000203880	PCMTD2	TRUE	TRUE
chr20	64264491	A	T	ENST00000308824	ENSG00000203880	PCMTD2	TRUE	TRUE
chr20	64264509	A	T	ENST00000308824	ENSG00000203880	PCMTD2	TRUE	TRUE
chr20	64264530	A	T	ENST00000308824	ENSG00000203880	PCMTD2
chr20	64264532	G	A	ENST00000308824	ENSG00000203880	PCMTD2	TRUE	FALSE
chr20	64264532	G	C	ENST00000308824	ENSG00000203880	PCMTD2	TRUE	FALSE
chr20	64264532	G	T	ENST00000308824	ENSG00000203880	PCMTD2	TRUE	FALSE
chr20	64264533	T	A	ENST00000308824	ENSG00000203880	PCMTD2	TRUE	FALSE
chr20	64264533	T	C	ENST00000308824	ENSG00000203880	PCMTD2	TRUE	FALSE
chr20	64264533	T	G	ENST00000308824	ENSG00000203880	PCMTD2	TRUE	FALSE
chr20	64265256	A	C	ENST00000308824	ENSG00000203880	PCMTD2	TRUE	FALSE
chr20	64265256	A	G	ENST00000308824	ENSG00000203880	PCMTD2	TRUE	FALSE
chr20	64265256	A	T	ENST00000308824	ENSG00000203880	PCMTD2	TRUE	FALSE
chr20	64265257	G	A	ENST00000308824	ENSG00000203880	PCMTD2	TRUE	FALSE
chr20	64265257	G	C	ENST00000308824	ENSG00000203880	PCMTD2	TRUE	FALSE
chr20	64265257	G	T	ENST00000308824	ENSG00000203880	PCMTD2	TRUE	FALSE
chr20	64265270	T	A	ENST00000308824	ENSG00000203880	PCMTD2	TRUE	TRUE
chr20	64265271	G	T	ENST00000308824	ENSG00000203880	PCMTD2	TRUE	TRUE
chr20	64265297	C	A	ENST00000308824	ENSG00000203880	PCMTD2	TRUE	TRUE
chr20	64265301	G	T	ENST00000308824	ENSG00000203880	PCMTD2	TRUE	TRUE
chr20	64265318	T	A	ENST00000308824	ENSG00000203880	PCMTD2	TRUE	TRUE
chr20	64265322	C	T	ENST00000308824	ENSG00000203880	PCMTD2	TRUE	TRUE
chr20	64265327	T	A	ENST00000308824	ENSG00000203880	PCMTD2	TRUE	TRUE
chr20	64265327	T	G	ENST00000308824	ENSG00000203880	PCMTD2	TRUE	TRUE
chr20	64265339	C	A	ENST00000308824	ENSG00000203880	PCMTD2	TRUE	TRUE
chr20	64265339	C	G	ENST00000308824	ENSG00000203880	PCMTD2	TRUE	TRUE
chr20	64265342	T	A	ENST00000308824	ENSG00000203880	PCMTD2	TRUE	TRUE
chr20	64265355	C	T	ENST00000308824	ENSG00000203880	PCMTD2	TRUE	TRUE
chr20	64265358	A	T	ENST00000308824	ENSG00000203880	PCMTD2	TRUE	TRUE
chr20	64265361	G	T	ENST00000308824	ENSG00000203880	PCMTD2	TRUE	TRUE
chr20	64265367	G	T	ENST00000308824	ENSG00000203880	PCMTD2	TRUE	TRUE
chr20	64265370	G	T	ENST00000308824	ENSG00000203880	PCMTD2	TRUE	TRUE
chr20	64265375	C	A	ENST00000308824	ENSG00000203880	PCMTD2	TRUE	TRUE
chr20	64265375	C	G	ENST00000308824	ENSG00000203880	PCMTD2	TRUE	TRUE
chr20	64265379	A	T	ENST00000308824	ENSG00000203880	PCMTD2	TRUE	TRUE
chr20	64265391	A	T	ENST00000308824	ENSG00000203880	PCMTD2	TRUE	TRUE
chr20	64265397	G	T	ENST00000308824	ENSG00000203880	PCMTD2	TRUE	TRUE
chr20	64265421	G	T	ENST00000308824	ENSG00000203880	PCMTD2	TRUE	TRUE
chr20	64265424	G	T	ENST00000308824	ENSG00000203880	PCMTD2	TRUE	TRUE
chr20	64265427	A	T	ENST00000308824	ENSG00000203880	PCMTD2	TRUE	TRUE
chr20	64265430	G	A	ENST00000308824	ENSG00000203880	PCMTD2	TRUE	FALSE
chr20	64265430	G	C	ENST00000308824	ENSG00000203880	PCMTD2	TRUE	FALSE
chr20	64265430	G	T	ENST00000308824	ENSG00000203880	PCMTD2	TRUE	FALSE
chr20	64265431	T	A	ENST00000308824	ENSG00000203880	PCMTD2	TRUE	FALSE
chr20	64265431	T	C	ENST00000308824	ENSG00000203880	PCMTD2	TRUE	FALSE
chr20	64265431	T	G	ENST00000308824	ENSG00000203880	PCMTD2	TRUE	FALSE
chr20	64267885	A	C	ENST00000308824	ENSG00000203880	PCMTD2	FALSE	FALSE
chr20	64267885	A	G	ENST00000308824	ENSG00000203880	PCMTD2	FALSE	FALSE
chr20	64267885	A	T	ENST00000308824	ENSG00000203880	PCMTD2	FALSE	FALSE
chr20	64267886	G	A	ENST00000308824	ENSG00000203880	PCMTD2	FALSE	FALSE
chr20	64267886	G	C	ENST00000308824	ENSG00000203880	PCMTD2	FALSE	FALSE
chr20	64267886	G	T	ENST00000308824	ENSG00000203880	PCMTD2	FALSE	FALSE
chr20	64267888	T	A	ENST00000308824	ENSG00000203880	PCMTD2	TRUE	TRUE
chr20	64267893	A	T	ENST00000308824	ENSG00000203880	PCMTD2	TRUE	TRUE
chr20	64267915	C	A	ENST00000308824	ENSG00000203880	PCMTD2	TRUE	TRUE
chr20	64267915	C	G	ENST00000308824	ENSG00000203880	PCMTD2	TRUE	TRUE
chr20	64267921	G	A	ENST00000308824	ENSG00000203880	PCMTD2	TRUE	TRUE
chr20	64267922	G	A	ENST00000308824	ENSG00000203880	PCMTD2	TRUE	TRUE
chr20	64267923	G	T	ENST00000308824	ENSG00000203880	PCMTD2	TRUE	TRUE
chr20	64267929	A	T	ENST00000308824	ENSG00000203880	PCMTD2	TRUE	TRUE
chr20	64267932	A	T	ENST00000308824	ENSG00000203880	PCMTD2	TRUE	TRUE
chr20	64267965	C	T	ENST00000308824	ENSG00000203880	PCMTD2	FALSE	FALSE
chr20	64267973	C	A	ENST00000308824	ENSG00000203880	PCMTD2	FALSE	FALSE
chr20	64267978	C	A	ENST00000308824	ENSG00000203880	PCMTD2	FALSE	FALSE
chr20	64267978	C	G	ENST00000308824	ENSG00000203880	PCMTD2	FALSE	FALSE
chr20	64267980	G	T	ENST00000308824	ENSG00000203880	PCMTD2	FALSE	FALSE
chr20	64267984	C	A	ENST00000308824	ENSG00000203880	PCMTD2	FALSE	FALSE
chr20	64267984	C	G	ENST00000308824	ENSG00000203880	PCMTD2	FALSE	FALSE
chr20	64267986	G	T	ENST00000308824	ENSG00000203880	PCMTD2	FALSE	FALSE
chr20	64267989	A	T	ENST00000308824	ENSG00000203880	PCMTD2	FALSE	FALSE
chr20	64267993	C	A	ENST00000308824	ENSG00000203880	PCMTD2	FALSE	FALSE
chr20	64267993	C	G	ENST00000308824	ENSG00000203880	PCMTD2	FALSE	FALSE
chr20	64267995	A	T	ENST00000308824	ENSG00000203880	PCMTD2	FALSE	FALSE
chr20	64268004	C	T	ENST00000308824	ENSG00000203880	PCMTD2	FALSE	FALSE
chr20	64268008	T	A	ENST00000308824	ENSG00000203880	PCMTD2	FALSE	FALSE
chr20	64268008	T	G	ENST00000308824	ENSG00000203880	PCMTD2	FALSE	FALSE
chr20	64268011	G	A	ENST00000308824	ENSG00000203880	PCMTD2	TRUE	FALSE
chr20	64268011	G	C	ENST00000308824	ENSG00000203880	PCMTD2	TRUE	FALSE
chr20	64268011	G	T	ENST00000308824	ENSG00000203880	PCMTD2	TRUE	FALSE
chr20	64268012	T	A	ENST00000308824	ENSG00000203880	PCMTD2	TRUE	FALSE
chr20	64268012	T	C	ENST00000308824	ENSG00000203880	PCMTD2	TRUE	FALSE
chr20	64268012	T	G	ENST00000308824	ENSG00000203880	PCMTD2	TRUE	FALSE
chr20	64273219	A	C	ENST00000308824	ENSG00000203880	PCMTD2	TRUE	FALSE
chr20	64273219	A	G	ENST00000308824	ENSG00000203880	PCMTD2	TRUE	FALSE
chr20	64273219	A	T	ENST00000308824	ENSG00000203880	PCMTD2	TRUE	FALSE
chr20	64273220	G	A	ENST00000308824	ENSG00000203880	PCMTD2	TRUE	FALSE
chr20	64273220	G	C	ENST00000308824	ENSG00000203880	PCMTD2	TRUE	FALSE
chr20	64273220	G	T	ENST00000308824	ENSG00000203880	PCMTD2	TRUE	FALSE
chr20	64273244	C	T	ENST00000308824	ENSG00000203880	PCMTD2	FALSE	FALSE
chr20	64273251	T	A	ENST00000308824	ENSG00000203880	PCMTD2	FALSE	FALSE
chr20	64273280	A	T	ENST00000308824	ENSG00000203880	PCMTD2	FALSE	FALSE
chr20	64273283	A	T	ENST00000308824	ENSG00000203880	PCMTD2	FALSE	FALSE
chr20	64273295	C	T	ENST00000308824	ENSG00000203880	PCMTD2	FALSE	FALSE
chr20	64273298	G	T	ENST00000308824	ENSG00000203880	PCMTD2	FALSE	FALSE
chr20	64273310	A	T	ENST00000308824	ENSG00000203880	PCMTD2	FALSE	FALSE
chr20	64273316	G	T	ENST00000308824	ENSG00000203880	PCMTD2	FALSE	FALSE
chr20	64273322	G	T	ENST00000308824	ENSG00000203880	PCMTD2	FALSE	FALSE
chr20	64273328	A	T	ENST00000308824	ENSG00000203880	PCMTD2	FALSE	FALSE
chr20	64273346	A	T	ENST00000308824	ENSG00000203880	PCMTD2	FALSE	FALSE
chr20	64273349	C	T	ENST00000308824	ENSG00000203880	PCMTD2	FALSE	FALSE
chr20	64273355	A	T	ENST00000308824	ENSG00000203880	PCMTD2	FALSE	FALSE
chr20	64273370	C	T	ENST00000308824	ENSG00000203880	PCMTD2	FALSE	FALSE
chr20	64273376	G	T	ENST00000308824	ENSG00000203880	PCMTD2	FALSE	FALSE
chr20	64273392	T	A	ENST00000308824	ENSG00000203880	PCMTD2	FALSE	FALSE
chr20	64273397	A	T	ENST00000308824	ENSG00000203880	PCMTD2	FALSE	FALSE
chr20	64273400	G	T	ENST00000308824	ENSG00000203880	PCMTD2	FALSE	FALSE
chr20	64273431	C	A	ENST00000308824	ENSG00000203880	PCMTD2	FALSE	FALSE
chr20	64273431	C	G	ENST00000308824	ENSG00000203880	PCMTD2	FALSE	FALSE
chr20	64273447	T	A	ENST00000308824	ENSG00000203880	PCMTD2	FALSE	FALSE
chr20	64273448	G	T	ENST00000308824	ENSG00000203880	PCMTD2	FALSE	FALSE
chr20	64273455	T	A	ENST00000308824	ENSG00000203880	PCMTD2	FALSE	FALSE
chr20	64273457	G	T	ENST00000308824	ENSG00000203880	PCMTD2	FALSE	FALSE
chr20	64273460	G	T	ENST00000308824	ENSG00000203880	PCMTD2	FALSE	FALSE
chr20	64273463	G	T	ENST00000308824	ENSG00000203880	PCMTD2	FALSE	FALSE
chr20	64273472	G	T	ENST00000308824	ENSG00000203880	PCMTD2	FALSE	FALSE
chr20	64273475	G	T	ENST00000308824	ENSG00000203880	PCMTD2	FALSE	FALSE
chr20	64273478	G	T	ENST00000308824	ENSG00000203880	PCMTD2	FALSE	FALSE
chr20	64273481	G	T	ENST00000308824	ENSG00000203880	PCMTD2	FALSE	FALSE
chr20	64273484	A	T	ENST00000308824	ENSG00000203880	PCMTD2	FALSE	FALSE
chr20	64273496	G	T	ENST00000308824	ENSG00000203880	PCMTD2	FALSE	FALSE
chr20	64273502	A	T	ENST00000308824	ENSG00000203880	PCMTD2	FALSE	FALSE
chr20	64273532	C	T	ENST00000308824	ENSG00000203880	PCMTD2	FALSE	FALSE
chr20	64273535	A	T	ENST00000308824	ENSG00000203880	PCMTD2	FALSE	FALSE
chr20	64273568	A	T	ENST00000308824	ENSG00000203880	PCMTD2	FALSE	FALSE
chr20	64273573	C	A	ENST00000308824	ENSG00000203880	PCMTD2	FALSE	FALSE
chr20	64273573	C	G	ENST00000308824	ENSG00000203880	PCMTD2	FALSE	FALSE
chr20	64273576	C	A	ENST00000308824	ENSG00000203880	PCMTD2	FALSE	FALSE
chr20	64273576	C	G	ENST00000308824	ENSG00000203880	PCMTD2	FALSE	FALSE
chr20	64273578	T	A	ENST00000308824	ENSG00000203880	PCMTD2	FALSE	FALSE
chr20	64273585	T	A	ENST00000308824	ENSG00000203880	PCMTD2	FALSE	FALSE
chr20	64273585	T	G	ENST00000308824	ENSG00000203880	PCMTD2	FALSE	FALSE
chr20	64273588	C	A	ENST00000308824	ENSG00000203880	PCMTD2	FALSE	FALSE
chr20	64273588	C	G	ENST00000308824	ENSG00000203880	PCMTD2	FALSE	FALSE
chr20	64273589	A	T	ENST00000308824	ENSG00000203880	PCMTD2	FALSE	FALSE
chr20	64273592	G	T	ENST00000308824	ENSG00000203880	PCMTD2	FALSE	FALSE
chr20	64273595	A	T	ENST00000308824	ENSG00000203880	PCMTD2	FALSE	FALSE
chr21	5011802	G	T	ENST00000624081	ENSG00000279493		FALSE	FALSE
chr21	5011805	G	T	ENST00000624081	ENSG00000279493		FALSE	FALSE
chr21	5011809	G	A	ENST00000624081	ENSG00000279493		FALSE	FALSE
chr21	5011810	G	A	ENST00000624081	ENSG00000279493		FALSE	FALSE
chr21	5011811	G	T	ENST00000624081	ENSG00000279493		FALSE	FALSE
chr21	5011831	C	A	ENST00000624081	ENSG00000279493		FALSE	FALSE
chr21	5011831	C	G	ENST00000624081	ENSG00000279493		FALSE	FALSE
chr21	5011861	T	A	ENST00000624081	ENSG00000279493			FALSE
chr21	5011875	G	A	ENST00000624081	ENSG00000279493		TRUE	FALSE
chr21	5011875	G	C	ENST00000624081	ENSG00000279493		TRUE	FALSE
chr21	5011875	G	T	ENST00000624081	ENSG00000279493		TRUE	FALSE
chr21	5011876	T	A	ENST00000624081	ENSG00000279493		TRUE	FALSE
chr21	5011876	T	C	ENST00000624081	ENSG00000279493		TRUE	FALSE
chr21	5011876	T	G	ENST00000624081	ENSG00000279493		TRUE	FALSE
chr21	5012546	A	C	ENST00000624081	ENSG00000279493		TRUE	FALSE
chr21	5012546	A	G	ENST00000624081	ENSG00000279493		TRUE	FALSE
chr21	5012546	A	T	ENST00000624081	ENSG00000279493		TRUE	FALSE
chr21	5012547	G	A	ENST00000624081	ENSG00000279493		TRUE	FALSE
chr21	5012547	G	C	ENST00000624081	ENSG00000279493		TRUE	FALSE
chr21	5012547	G	T	ENST00000624081	ENSG00000279493		TRUE	FALSE
chr21	5012551	G	A	ENST00000624081	ENSG00000279493
chr21	5012552	G	A	ENST00000624081	ENSG00000279493
chr21	5012555	C	A	ENST00000624081	ENSG00000279493
chr21	5012555	C	G	ENST00000624081	ENSG00000279493
chr21	5012562	C	T	ENST00000624081	ENSG00000279493
chr21	5012580	C	T	ENST00000624081	ENSG00000279493
chr21	5012585	C	A	ENST00000624081	ENSG00000279493
chr21	5012585	C	G	ENST00000624081	ENSG00000279493
chr21	5012595	A	T	ENST00000624081	ENSG00000279493
chr21	5012623	G	A	ENST00000624081	ENSG00000279493
chr21	5012624	G	A	ENST00000624081	ENSG00000279493
chr21	5012652	A	T	ENST00000624081	ENSG00000279493
chr21	5012655	G	T	ENST00000624081	ENSG00000279493
chr21	5012685	G	T	ENST00000624081	ENSG00000279493
chr21	5012688	G	A	ENST00000624081	ENSG00000279493		TRUE	FALSE
chr21	5012688	G	C	ENST00000624081	ENSG00000279493		TRUE	FALSE
chr21	5012688	G	T	ENST00000624081	ENSG00000279493		TRUE	FALSE
chr21	5012689	T	A	ENST00000624081	ENSG00000279493		TRUE	FALSE
chr21	5012689	T	C	ENST00000624081	ENSG00000279493		FALSE	FALSE
chr21	5012689	T	G	ENST00000624081	ENSG00000279493		TRUE	FALSE
chr21	5014384	A	C	ENST00000624081	ENSG00000279493		TRUE	FALSE
chr21	5014384	A	G	ENST00000624081	ENSG00000279493		TRUE	FALSE
chr21	5014384	A	T	ENST00000624081	ENSG00000279493		TRUE	FALSE
chr21	5014385	G	A	ENST00000624081	ENSG00000279493		TRUE	FALSE
chr21	5014385	G	C	ENST00000624081	ENSG00000279493		TRUE	FALSE
chr21	5014385	G	T	ENST00000624081	ENSG00000279493		TRUE	FALSE
chr21	5014389	G	T	ENST00000624081	ENSG00000279493
chr21	5014419	G	T	ENST00000624081	ENSG00000279493
chr21	5014426	T	A	ENST00000624081	ENSG00000279493			FALSE
chr21	5014428	C	T	ENST00000624081	ENSG00000279493			FALSE
chr21	5014447	G	A	ENST00000624081	ENSG00000279493			FALSE
chr21	5014448	G	A	ENST00000624081	ENSG00000279493			FALSE
chr21	5014472	G	A	ENST00000624081	ENSG00000279493		TRUE	FALSE
chr21	5014472	G	C	ENST00000624081	ENSG00000279493		TRUE	FALSE
chr21	5014472	G	T	ENST00000624081	ENSG00000279493		TRUE	FALSE
chr21	5014473	T	A	ENST00000624081	ENSG00000279493		TRUE	FALSE
chr21	5014473	T	C	ENST00000624081	ENSG00000279493		TRUE	FALSE
chr21	5014473	T	G	ENST00000624081	ENSG00000279493		TRUE	FALSE
chr21	5016933	A	C	ENST00000624081	ENSG00000279493		FALSE	FALSE
chr21	5016933	A	G	ENST00000624081	ENSG00000279493		FALSE	FALSE
chr21	5016933	A	T	ENST00000624081	ENSG00000279493		FALSE	FALSE
chr21	5016934	G	A	ENST00000624081	ENSG00000279493		FALSE	FALSE
chr21	5016934	G	C	ENST00000624081	ENSG00000279493		FALSE	FALSE
chr21	5016934	G	T	ENST00000624081	ENSG00000279493		FALSE	FALSE
chr21	5016943	G	A	ENST00000624081	ENSG00000279493			FALSE
chr21	5016944	G	A	ENST00000624081	ENSG00000279493			FALSE
chr21	5016955	C	A	ENST00000624081	ENSG00000279493		FALSE	FALSE
chr21	5016957	G	T	ENST00000624081	ENSG00000279493		FALSE	FALSE
chr21	5016960	G	T	ENST00000624081	ENSG00000279493		FALSE	FALSE
chr21	5016963	G	T	ENST00000624081	ENSG00000279493		FALSE	FALSE
chr21	5016967	T	A	ENST00000624081	ENSG00000279493		FALSE	FALSE
chr21	5016981	C	T	ENST00000624081	ENSG00000279493		FALSE	FALSE
chr21	5016987	A	T	ENST00000624081	ENSG00000279493		FALSE	FALSE
chr21	5016990	C	T	ENST00000624081	ENSG00000279493		FALSE	FALSE
chr21	5016997	C	A	ENST00000624081	ENSG00000279493		FALSE	FALSE
chr21	5016999	A	T	ENST00000624081	ENSG00000279493		FALSE	FALSE
chr21	5017011	A	T	ENST00000624081	ENSG00000279493		FALSE	FALSE
chr21	5017015	G	A	ENST00000624081	ENSG00000279493		FALSE	FALSE
chr21	5017016	G	A	ENST00000624081	ENSG00000279493		FALSE	FALSE
chr21	5017023	A	T	ENST00000624081	ENSG00000279493		FALSE	FALSE
chr21	5017032	A	T	ENST00000624081	ENSG00000279493		FALSE	FALSE
chr21	5017040	C	A	ENST00000624081	ENSG00000279493		FALSE	FALSE
chr21	5017053	A	T	ENST00000624081	ENSG00000279493		FALSE	FALSE
chr21	5017056	G	T	ENST00000624081	ENSG00000279493		FALSE	FALSE
chr21	5017061	T	A	ENST00000624081	ENSG00000279493		FALSE	FALSE
chr21	5017061	T	G	ENST00000624081	ENSG00000279493		FALSE	FALSE
chr21	5017065	A	T	ENST00000624081	ENSG00000279493		FALSE	FALSE
chr21	5017070	T	A	ENST00000624081	ENSG00000279493		FALSE	FALSE
chr21	5017070	T	G	ENST00000624081	ENSG00000279493		FALSE	FALSE
chr21	5017075	C	A	ENST00000624081	ENSG00000279493		FALSE	FALSE
chr21	5017075	C	G	ENST00000624081	ENSG00000279493		FALSE	FALSE
chr21	5017080	G	T	ENST00000624081	ENSG00000279493		FALSE	FALSE
chr21	5017096	T	A	ENST00000624081	ENSG00000279493		FALSE	FALSE
chr21	5017096	T	G	ENST00000624081	ENSG00000279493		FALSE	FALSE
chr21	5022694	G	A	ENST00000623960	ENSG00000277117		TRUE	FALSE
chr21	5022694	G	C	ENST00000623960	ENSG00000277117		TRUE	FALSE
chr21	5022694	G	T	ENST00000623960	ENSG00000277117		TRUE	FALSE
chr21	5022695	T	A	ENST00000623960	ENSG00000277117		TRUE	FALSE
chr21	5022695	T	C	ENST00000623960	ENSG00000277117		TRUE	FALSE
chr21	5022695	T	G	ENST00000623960	ENSG00000277117		TRUE	FALSE
chr21	5025007	A	C	ENST00000623960	ENSG00000277117		TRUE	FALSE
chr21	5025007	A	G	ENST00000623960	ENSG00000277117		TRUE	FALSE
chr21	5025007	A	T	ENST00000623960	ENSG00000277117		TRUE	FALSE
chr21	5025008	G	A	ENST00000623960	ENSG00000277117		TRUE	FALSE
chr21	5025008	G	C	ENST00000623960	ENSG00000277117		TRUE	FALSE
chr21	5025008	G	T	ENST00000623960	ENSG00000277117		TRUE	FALSE
chr21	5025013	G	T	ENST00000623960	ENSG00000277117		FALSE	FALSE
chr21	5025043	C	T	ENST00000623960	ENSG00000277117		FALSE	FALSE
chr21	5025050	G	A	ENST00000623960	ENSG00000277117		TRUE	FALSE
chr21	5025050	G	C	ENST00000623960	ENSG00000277117		TRUE	FALSE
chr21	5025050	G	T	ENST00000623960	ENSG00000277117		TRUE	FALSE
chr21	5025051	T	A	ENST00000623960	ENSG00000277117		TRUE	FALSE
chr21	5025051	T	C	ENST00000623960	ENSG00000277117		TRUE	FALSE
chr21	5025051	T	G	ENST00000623960	ENSG00000277117		TRUE	FALSE
chr21	5026278	A	C	ENST00000623960	ENSG00000277117		FALSE	FALSE
chr21	5026278	A	G	ENST00000623960	ENSG00000277117		FALSE	FALSE
chr21	5026278	A	T	ENST00000623960	ENSG00000277117		FALSE	FALSE
chr21	5026279	G	A	ENST00000623960	ENSG00000277117		FALSE	FALSE
chr21	5026279	G	C	ENST00000623960	ENSG00000277117		FALSE	FALSE
chr21	5026279	G	T	ENST00000623960	ENSG00000277117		FALSE	FALSE
chr21	5026285	C	T	ENST00000623960	ENSG00000277117			FALSE
chr21	5026288	G	T	ENST00000623960	ENSG00000277117			FALSE
chr21	5026291	A	T	ENST00000623960	ENSG00000277117			FALSE
chr21	5026294	G	T	ENST00000623960	ENSG00000277117			FALSE
chr21	5026300	A	T	ENST00000623960	ENSG00000277117
chr21	5026324	G	T	ENST00000623960	ENSG00000277117
chr21	5026335	C	A	ENST00000623960	ENSG00000277117
chr21	5026341	C	A	ENST00000623960	ENSG00000277117
chr21	5026345	G	T	ENST00000623960	ENSG00000277117
chr21	5026348	G	T	ENST00000623960	ENSG00000277117
chr21	5026364	T	A	ENST00000623960	ENSG00000277117
chr21	5026364	T	G	ENST00000623960	ENSG00000277117
chr21	5026377	C	A	ENST00000623960	ENSG00000277117
chr21	5026377	C	G	ENST00000623960	ENSG00000277117
chr21	5026383	T	A	ENST00000623960	ENSG00000277117
chr21	5026383	T	G	ENST00000623960	ENSG00000277117
chr21	5026385	G	A	ENST00000623960	ENSG00000277117
chr21	5026386	G	A	ENST00000623960	ENSG00000277117
chr21	5026387	C	T	ENST00000623960	ENSG00000277117
chr21	5026396	G	T	ENST00000623960	ENSG00000277117
chr21	5026400	C	A	ENST00000623960	ENSG00000277117
chr21	5026402	A	T	ENST00000623960	ENSG00000277117
chr21	5026419	C	A	ENST00000623960	ENSG00000277117
chr21	5026419	C	G	ENST00000623960	ENSG00000277117
chr21	5026429	C	T	ENST00000623960	ENSG00000277117
chr21	5026442	T	A	ENST00000623960	ENSG00000277117
chr21	5026444	G	T	ENST00000623960	ENSG00000277117
chr21	5026464	C	A	ENST00000623960	ENSG00000277117
chr21	5026464	C	G	ENST00000623960	ENSG00000277117
chr21	5026471	C	T	ENST00000623960	ENSG00000277117
chr21	5026484	C	A	ENST00000623960	ENSG00000277117
chr21	5026484	C	G	ENST00000623960	ENSG00000277117
chr21	5026523	T	A	ENST00000623960	ENSG00000277117
chr21	5026540	C	T	ENST00000623960	ENSG00000277117
chr21	5026546	G	T	ENST00000623960	ENSG00000277117
chr21	5026549	C	T	ENST00000623960	ENSG00000277117
chr21	5026552	A	T	ENST00000623960	ENSG00000277117
chr21	5026563	C	A	ENST00000623960	ENSG00000277117
chr21	5026571	T	A	ENST00000623960	ENSG00000277117
chr21	5026576	C	T	ENST00000623960	ENSG00000277117
chr21	5026585	G	T	ENST00000623960	ENSG00000277117
chr21	5026591	C	T	ENST00000623960	ENSG00000277117
chr21	5026594	G	T	ENST00000623960	ENSG00000277117
chr21	5026601	T	A	ENST00000623960	ENSG00000277117
chr21	5026609	G	T	ENST00000623960	ENSG00000277117
chr21	5026631	G	A	ENST00000623960	ENSG00000277117		TRUE	FALSE
chr21	5026631	G	C	ENST00000623960	ENSG00000277117		TRUE	FALSE
chr21	5026631	G	T	ENST00000623960	ENSG00000277117		TRUE	FALSE
chr21	5026632	T	A	ENST00000623960	ENSG00000277117		TRUE	FALSE
chr21	5026632	T	C	ENST00000623960	ENSG00000277117		TRUE	FALSE
chr21	5026632	T	G	ENST00000623960	ENSG00000277117		TRUE	FALSE
chr21	5027933	A	C	ENST00000623960	ENSG00000277117		TRUE	FALSE
chr21	5027933	A	G	ENST00000623960	ENSG00000277117		TRUE	FALSE
chr21	5027933	A	T	ENST00000623960	ENSG00000277117		TRUE	FALSE
chr21	5027934	G	A	ENST00000623960	ENSG00000277117		TRUE	FALSE
chr21	5027934	G	C	ENST00000623960	ENSG00000277117		TRUE	FALSE
chr21	5027934	G	T	ENST00000623960	ENSG00000277117		TRUE	FALSE
chr21	5027979	C	T	ENST00000623960	ENSG00000277117
chr21	5027985	G	T	ENST00000623960	ENSG00000277117
chr21	5028002	T	A	ENST00000623960	ENSG00000277117
chr21	5028020	C	A	ENST00000623960	ENSG00000277117
chr21	5028020	C	G	ENST00000623960	ENSG00000277117
chr21	5028038	C	A	ENST00000623960	ENSG00000277117
chr21	5028038	C	G	ENST00000623960	ENSG00000277117
chr21	5028040	G	A	ENST00000623960	ENSG00000277117
chr21	5028041	G	A	ENST00000623960	ENSG00000277117
chr21	5028048	A	T	ENST00000623960	ENSG00000277117
chr21	5028072	C	T	ENST00000623960	ENSG00000277117
chr21	5028081	C	T	ENST00000623960	ENSG00000277117
chr21	5028100	T	A	ENST00000623960	ENSG00000277117
chr21	5028115	T	A	ENST00000623960	ENSG00000277117
chr21	5028119	T	A	ENST00000623960	ENSG00000277117
chr21	5028119	T	G	ENST00000623960	ENSG00000277117
chr21	5028173	C	A	ENST00000623960	ENSG00000277117
chr21	5028176	C	A	ENST00000623960	ENSG00000277117
chr21	5028180	G	T	ENST00000623960	ENSG00000277117
chr21	5028195	C	T	ENST00000623960	ENSG00000277117
chr21	5028198	C	T	ENST00000623960	ENSG00000277117
chr21	5028219	C	T	ENST00000623960	ENSG00000277117
chr21	5028225	G	T	ENST00000623960	ENSG00000277117
chr21	5028226	G	A	ENST00000623960	ENSG00000277117		TRUE	FALSE
chr21	5028226	G	C	ENST00000623960	ENSG00000277117		TRUE	FALSE
chr21	5028226	G	T	ENST00000623960	ENSG00000277117		TRUE	FALSE
chr21	5028227	T	A	ENST00000623960	ENSG00000277117		TRUE	FALSE
chr21	5028227	T	C	ENST00000623960	ENSG00000277117		FALSE	FALSE
chr21	5028227	T	G	ENST00000623960	ENSG00000277117		TRUE	FALSE
chr21	5032051	A	C	ENST00000623960	ENSG00000277117		TRUE	FALSE
chr21	5032051	A	G	ENST00000623960	ENSG00000277117		TRUE	FALSE
chr21	5032051	A	T	ENST00000623960	ENSG00000277117		TRUE	FALSE
chr21	5032052	G	A	ENST00000623960	ENSG00000277117		TRUE	FALSE
chr21	5032052	G	C	ENST00000623960	ENSG00000277117		TRUE	FALSE
chr21	5032052	G	T	ENST00000623960	ENSG00000277117		TRUE	FALSE
chr21	5032064	G	T	ENST00000623960	ENSG00000277117
chr21	5032067	G	T	ENST00000623960	ENSG00000277117
chr21	5032070	A	T	ENST00000623960	ENSG00000277117
chr21	5032076	A	T	ENST00000623960	ENSG00000277117
chr21	5032085	G	T	ENST00000623960	ENSG00000277117
chr21	5032106	G	T	ENST00000623960	ENSG00000277117
chr21	5032109	A	T	ENST00000623960	ENSG00000277117
chr21	5032125	G	A	ENST00000623960	ENSG00000277117
chr21	5032126	G	A	ENST00000623960	ENSG00000277117
chr21	5032147	C	A	ENST00000623960	ENSG00000277117
chr21	5032179	G	A	ENST00000623960	ENSG00000277117
chr21	5032180	G	A	ENST00000623960	ENSG00000277117
chr21	5032186	C	A	ENST00000623960	ENSG00000277117
chr21	5032193	C	T	ENST00000623960	ENSG00000277117
chr21	5032198	C	A	ENST00000623960	ENSG00000277117
chr21	5032202	C	T	ENST00000623960	ENSG00000277117
chr21	5032213	T	A	ENST00000623960	ENSG00000277117
chr21	5032213	T	G	ENST00000623960	ENSG00000277117
chr21	5032218	G	A	ENST00000623960	ENSG00000277117		TRUE	FALSE
chr21	5032218	G	C	ENST00000623960	ENSG00000277117		TRUE	FALSE
chr21	5032218	G	T	ENST00000623960	ENSG00000277117		TRUE	FALSE
chr21	5032219	T	A	ENST00000623960	ENSG00000277117		TRUE	FALSE
chr21	5032219	T	C	ENST00000623960	ENSG00000277117		TRUE	FALSE
chr21	5032219	T	G	ENST00000623960	ENSG00000277117		TRUE	FALSE
chr21	5033406	A	C	ENST00000623960	ENSG00000277117		TRUE	FALSE
chr21	5033406	A	G	ENST00000623960	ENSG00000277117		TRUE	FALSE
chr21	5033406	A	T	ENST00000623960	ENSG00000277117		TRUE	FALSE
chr21	5033407	G	A	ENST00000623960	ENSG00000277117		TRUE	FALSE
chr21	5033407	G	C	ENST00000623960	ENSG00000277117		TRUE	FALSE
chr21	5033407	G	T	ENST00000623960	ENSG00000277117		TRUE	FALSE
chr21	5033414	G	A	ENST00000623960	ENSG00000277117
chr21	5033415	G	A	ENST00000623960	ENSG00000277117
chr21	5033428	G	T	ENST00000623960	ENSG00000277117
chr21	5033434	G	T	ENST00000623960	ENSG00000277117
chr21	5033444	G	A	ENST00000623960	ENSG00000277117		TRUE	FALSE
chr21	5033444	G	C	ENST00000623960	ENSG00000277117		TRUE	FALSE
chr21	5033444	G	T	ENST00000623960	ENSG00000277117		TRUE	FALSE
chr21	5033445	T	A	ENST00000623960	ENSG00000277117		TRUE	FALSE
chr21	5033445	T	C	ENST00000623960	ENSG00000277117		TRUE	FALSE
chr21	5033445	T	G	ENST00000623960	ENSG00000277117		TRUE	FALSE
chr21	5034580	A	C	ENST00000623960	ENSG00000277117		FALSE	FALSE
chr21	5034580	A	G	ENST00000623960	ENSG00000277117		TRUE	FALSE
chr21	5034580	A	T	ENST00000623960	ENSG00000277117		FALSE	FALSE
chr21	5034581	G	A	ENST00000623960	ENSG00000277117		FALSE	FALSE
chr21	5034581	G	C	ENST00000623960	ENSG00000277117		FALSE	FALSE
chr21	5034581	G	T	ENST00000623960	ENSG00000277117		FALSE	FALSE
chr21	5117108	T	A	ENST00000620528	ENSG00000280071	GATD3B
chr21	5117108	T	A	ENST00000623476	ENSG00000276612
chr21	5117111	C	A	ENST00000620528	ENSG00000280071	GATD3B
chr21	5117111	C	A	ENST00000623476	ENSG00000276612
chr21	5117120	C	A	ENST00000620528	ENSG00000280071	GATD3B
chr21	5117120	C	A	ENST00000623476	ENSG00000276612
chr21	5117129	T	A	ENST00000620528	ENSG00000280071	GATD3B
chr21	5117129	T	A	ENST00000623476	ENSG00000276612
chr21	5117144	C	A	ENST00000620528	ENSG00000280071	GATD3B
chr21	5117144	C	A	ENST00000623476	ENSG00000276612
chr21	5117160	G	C	ENST00000620528	ENSG00000280071	GATD3B
chr21	5117160	G	C	ENST00000623476	ENSG00000276612
chr21	5117160	G	T	ENST00000620528	ENSG00000280071	GATD3B
chr21	5117160	G	T	ENST00000623476	ENSG00000276612
chr21	5117177	C	A	ENST00000620528	ENSG00000280071	GATD3B
chr21	5117177	C	A	ENST00000623476	ENSG00000276612
chr21	5117178	G	T	ENST00000620528	ENSG00000280071	GATD3B
chr21	5117178	G	T	ENST00000623476	ENSG00000276612
chr21	5117207	T	A	ENST00000620528	ENSG00000280071	GATD3B
chr21	5117207	T	A	ENST00000623476	ENSG00000276612
chr21	5117213	T	A	ENST00000620528	ENSG00000280071	GATD3B
chr21	5117213	T	A	ENST00000623476	ENSG00000276612
chr21	5117216	G	A	ENST00000620528	ENSG00000280071	GATD3B
chr21	5117216	G	A	ENST00000623476	ENSG00000276612
chr21	5117231	C	A	ENST00000620528	ENSG00000280071	GATD3B
chr21	5117231	C	A	ENST00000623476	ENSG00000276612
chr21	5117232	G	A	ENST00000620528	ENSG00000280071	GATD3B	FALSE	FALSE
chr21	5117232	G	A	ENST00000623476	ENSG00000276612		FALSE	FALSE
chr21	5117232	G	C	ENST00000620528	ENSG00000280071	GATD3B	FALSE	FALSE
chr21	5117232	G	C	ENST00000623476	ENSG00000276612		FALSE	FALSE
chr21	5117232	G	T	ENST00000620528	ENSG00000280071	GATD3B	FALSE	FALSE
chr21	5117232	G	T	ENST00000623476	ENSG00000276612		FALSE	FALSE
chr21	5117233	T	A	ENST00000620528	ENSG00000280071	GATD3B	FALSE	FALSE
chr21	5117233	T	A	ENST00000623476	ENSG00000276612		FALSE	FALSE
chr21	5117233	T	C	ENST00000620528	ENSG00000280071	GATD3B	FALSE	FALSE
chr21	5117233	T	C	ENST00000623476	ENSG00000276612		FALSE	FALSE
chr21	5117233	T	G	ENST00000620528	ENSG00000280071	GATD3B	FALSE	FALSE
chr21	5117233	T	G	ENST00000623476	ENSG00000276612		FALSE	FALSE
chr21	5118689	A	C	ENST00000620528	ENSG00000280071	GATD3B	TRUE	FALSE
chr21	5118689	A	C	ENST00000623476	ENSG00000276612		TRUE	FALSE
chr21	5118689	A	G	ENST00000620528	ENSG00000280071	GATD3B	TRUE	FALSE
chr21	5118689	A	G	ENST00000623476	ENSG00000276612		TRUE	FALSE
chr21	5118689	A	T	ENST00000620528	ENSG00000280071	GATD3B	TRUE	FALSE
chr21	5118689	A	T	ENST00000623476	ENSG00000276612		TRUE	FALSE
chr21	5118690	T	A	ENST00000620528	ENSG00000280071	GATD3B	FALSE	FALSE
chr21	5118690	T	A	ENST00000623476	ENSG00000276612		FALSE	FALSE
chr21	5118690	T	C	ENST00000620528	ENSG00000280071	GATD3B	FALSE	FALSE
chr21	5118690	T	C	ENST00000623476	ENSG00000276612		FALSE	FALSE
chr21	5118690	T	G	ENST00000620528	ENSG00000280071	GATD3B	FALSE	FALSE
chr21	5118690	T	G	ENST00000623476	ENSG00000276612		FALSE	FALSE
chr21	5118699	C	A	ENST00000620528	ENSG00000280071	GATD3B
chr21	5118699	C	A	ENST00000623476	ENSG00000276612
chr21	5118702	T	A	ENST00000620528	ENSG00000280071	GATD3B
chr21	5118702	T	A	ENST00000623476	ENSG00000276612
chr21	5118706	G	T	ENST00000620528	ENSG00000280071	GATD3B
chr21	5118706	G	T	ENST00000623476	ENSG00000276612
chr21	5118714	T	A	ENST00000620528	ENSG00000280071	GATD3B
chr21	5118714	T	A	ENST00000623476	ENSG00000276612
chr21	5118729	T	A	ENST00000620528	ENSG00000280071	GATD3B
chr21	5118729	T	A	ENST00000623476	ENSG00000276612
chr21	5118738	C	A	ENST00000620528	ENSG00000280071	GATD3B
chr21	5118738	C	A	ENST00000623476	ENSG00000276612
chr21	5118751	A	C	ENST00000620528	ENSG00000280071	GATD3B
chr21	5118751	A	C	ENST00000623476	ENSG00000276612
chr21	5118751	A	T	ENST00000620528	ENSG00000280071	GATD3B
chr21	5118751	A	T	ENST00000623476	ENSG00000276612
chr21	5118757	C	T	ENST00000620528	ENSG00000280071	GATD3B
chr21	5118757	C	T	ENST00000623476	ENSG00000276612
chr21	5118758	C	T	ENST00000620528	ENSG00000280071	GATD3B
chr21	5118758	C	T	ENST00000623476	ENSG00000276612
chr21	5118762	T	A	ENST00000620528	ENSG00000280071	GATD3B
chr21	5118762	T	A	ENST00000623476	ENSG00000276612
chr21	5118771	C	A	ENST00000620528	ENSG00000280071	GATD3B
chr21	5118771	C	A	ENST00000623476	ENSG00000276612
chr21	5118774	C	A	ENST00000620528	ENSG00000280071	GATD3B
chr21	5118774	C	A	ENST00000623476	ENSG00000276612
chr21	5118777	G	A	ENST00000620528	ENSG00000280071	GATD3B
chr21	5118777	G	A	ENST00000623476	ENSG00000276612
chr21	5118780	C	A	ENST00000620528	ENSG00000280071	GATD3B
chr21	5118780	C	A	ENST00000623476	ENSG00000276612
chr21	5118798	C	A	ENST00000620528	ENSG00000280071	GATD3B
chr21	5118798	C	A	ENST00000623476	ENSG00000276612
chr21	5118807	T	A	ENST00000620528	ENSG00000280071	GATD3B
chr21	5118807	T	A	ENST00000623476	ENSG00000276612
chr21	5118816	T	A	ENST00000620528	ENSG00000280071	GATD3B
chr21	5118816	T	A	ENST00000623476	ENSG00000276612
chr21	5118838	G	T	ENST00000620528	ENSG00000280071	GATD3B
chr21	5118838	G	T	ENST00000623476	ENSG00000276612
chr21	5118841	G	T	ENST00000620528	ENSG00000280071	GATD3B
chr21	5118841	G	T	ENST00000623476	ENSG00000276612
chr21	5118845	A	T	ENST00000620528	ENSG00000280071	GATD3B
chr21	5118845	A	T	ENST00000623476	ENSG00000276612
chr21	5118848	C	A	ENST00000620528	ENSG00000280071	GATD3B	TRUE	FALSE
chr21	5118848	C	A	ENST00000623476	ENSG00000276612		TRUE	FALSE
chr21	5118848	C	G	ENST00000620528	ENSG00000280071	GATD3B	TRUE	FALSE
chr21	5118848	C	G	ENST00000623476	ENSG00000276612		TRUE	FALSE
chr21	5118848	C	T	ENST00000620528	ENSG00000280071	GATD3B	TRUE	FALSE
chr21	5118848	C	T	ENST00000623476	ENSG00000276612		TRUE	FALSE
chr21	5118849	T	A	ENST00000620528	ENSG00000280071	GATD3B	TRUE	FALSE
chr21	5118849	T	A	ENST00000623476	ENSG00000276612		TRUE	FALSE
chr21	5118849	T	C	ENST00000620528	ENSG00000280071	GATD3B	TRUE	FALSE
chr21	5118849	T	C	ENST00000623476	ENSG00000276612		TRUE	FALSE
chr21	5118849	T	G	ENST00000620528	ENSG00000280071	GATD3B	TRUE	FALSE
chr21	5118849	T	G	ENST00000623476	ENSG00000276612		TRUE	FALSE
chr21	5121709	A	C	ENST00000620528	ENSG00000280071	GATD3B	TRUE	FALSE
chr21	5121709	A	C	ENST00000623476	ENSG00000276612		TRUE	FALSE
chr21	5121709	A	G	ENST00000620528	ENSG00000280071	GATD3B	TRUE	FALSE
chr21	5121709	A	G	ENST00000623476	ENSG00000276612		TRUE	FALSE
chr21	5121709	A	T	ENST00000620528	ENSG00000280071	GATD3B	TRUE	FALSE
chr21	5121709	A	T	ENST00000623476	ENSG00000276612		TRUE	FALSE
chr21	5121710	C	A	ENST00000620528	ENSG00000280071	GATD3B	TRUE	FALSE
chr21	5121710	C	A	ENST00000623476	ENSG00000276612		TRUE	FALSE
chr21	5121710	C	G	ENST00000620528	ENSG00000280071	GATD3B	TRUE	FALSE
chr21	5121710	C	G	ENST00000623476	ENSG00000276612		TRUE	FALSE
chr21	5121710	C	T	ENST00000620528	ENSG00000280071	GATD3B	TRUE	FALSE
chr21	5121710	C	T	ENST00000623476	ENSG00000276612		TRUE	FALSE
chr21	5121721	T	A	ENST00000620528	ENSG00000280071	GATD3B
chr21	5121721	T	A	ENST00000623476	ENSG00000276612
chr21	5121730	G	A	ENST00000620528	ENSG00000280071	GATD3B
chr21	5121730	G	A	ENST00000623476	ENSG00000276612
chr21	5121739	C	A	ENST00000620528	ENSG00000280071	GATD3B
chr21	5121739	C	A	ENST00000623476	ENSG00000276612
chr21	5121742	T	A	ENST00000620528	ENSG00000280071	GATD3B
chr21	5121742	T	A	ENST00000623476	ENSG00000276612
chr21	5121754	C	A	ENST00000620528	ENSG00000280071	GATD3B
chr21	5121754	C	A	ENST00000623476	ENSG00000276612
chr21	5121760	C	A	ENST00000620528	ENSG00000280071	GATD3B
chr21	5121760	C	A	ENST00000623476	ENSG00000276612
chr21	5121763	T	A	ENST00000620528	ENSG00000280071	GATD3B
chr21	5121763	T	A	ENST00000623476	ENSG00000276612
chr21	5121772	T	A	ENST00000620528	ENSG00000280071	GATD3B
chr21	5121772	T	A	ENST00000623476	ENSG00000276612
chr21	5121773	G	T	ENST00000620528	ENSG00000280071	GATD3B
chr21	5121773	G	T	ENST00000623476	ENSG00000276612
chr21	5121781	T	A	ENST00000620528	ENSG00000280071	GATD3B
chr21	5121781	T	A	ENST00000623476	ENSG00000276612
chr21	5121804	C	A	ENST00000620528	ENSG00000280071	GATD3B	TRUE	FALSE
chr21	5121804	C	A	ENST00000623476	ENSG00000276612		TRUE	FALSE
chr21	5121804	C	G	ENST00000620528	ENSG00000280071	GATD3B	TRUE	FALSE
chr21	5121804	C	G	ENST00000623476	ENSG00000276612		TRUE	FALSE
chr21	5121804	C	T	ENST00000620528	ENSG00000280071	GATD3B	TRUE	FALSE
chr21	5121804	C	T	ENST00000623476	ENSG00000276612		TRUE	FALSE
chr21	5121805	T	A	ENST00000620528	ENSG00000280071	GATD3B	TRUE	FALSE
chr21	5121805	T	A	ENST00000623476	ENSG00000276612		TRUE	FALSE
chr21	5121805	T	C	ENST00000620528	ENSG00000280071	GATD3B	TRUE	FALSE
chr21	5121805	T	C	ENST00000623476	ENSG00000276612		TRUE	FALSE
chr21	5121805	T	G	ENST00000620528	ENSG00000280071	GATD3B	TRUE	FALSE
chr21	5121805	T	G	ENST00000623476	ENSG00000276612		TRUE	FALSE
chr21	5124754	A	C	ENST00000620528	ENSG00000280071	GATD3B	TRUE	FALSE
chr21	5124754	A	C	ENST00000623476	ENSG00000276612		TRUE	FALSE
chr21	5124754	A	G	ENST00000620528	ENSG00000280071	GATD3B	TRUE	FALSE
chr21	5124754	A	G	ENST00000623476	ENSG00000276612		TRUE	FALSE
chr21	5124754	A	T	ENST00000620528	ENSG00000280071	GATD3B	TRUE	FALSE
chr21	5124754	A	T	ENST00000623476	ENSG00000276612		TRUE	FALSE
chr21	5124755	C	A	ENST00000620528	ENSG00000280071	GATD3B	TRUE	FALSE
chr21	5124755	C	A	ENST00000623476	ENSG00000276612		TRUE	FALSE
chr21	5124755	C	G	ENST00000620528	ENSG00000280071	GATD3B	TRUE	FALSE
chr21	5124755	C	G	ENST00000623476	ENSG00000276612		TRUE	FALSE
chr21	5124755	C	T	ENST00000620528	ENSG00000280071	GATD3B	TRUE	FALSE
chr21	5124755	C	T	ENST00000623476	ENSG00000276612		TRUE	FALSE
chr21	5124763	T	A	ENST00000620528	ENSG00000280071	GATD3B
chr21	5124763	T	A	ENST00000623476	ENSG00000276612
chr21	5124772	C	A	ENST00000620528	ENSG00000280071	GATD3B
chr21	5124772	C	A	ENST00000623476	ENSG00000276612
chr21	5124781	C	A	ENST00000620528	ENSG00000280071	GATD3B
chr21	5124781	C	A	ENST00000623476	ENSG00000276612
chr21	5124838	T	A	ENST00000620528	ENSG00000280071	GATD3B
chr21	5124838	T	A	ENST00000623476	ENSG00000276612
chr21	5124862	C	A	ENST00000620528	ENSG00000280071	GATD3B
chr21	5124862	C	A	ENST00000623476	ENSG00000276612
chr21	5124867	A	T	ENST00000620528	ENSG00000280071	GATD3B
chr21	5124867	A	T	ENST00000623476	ENSG00000276612
chr21	5124876	C	A	ENST00000620528	ENSG00000280071	GATD3B	TRUE	FALSE
chr21	5124876	C	A	ENST00000623476	ENSG00000276612		TRUE	FALSE
chr21	5124876	C	G	ENST00000620528	ENSG00000280071	GATD3B	TRUE	FALSE
chr21	5124876	C	G	ENST00000623476	ENSG00000276612		TRUE	FALSE
chr21	5124876	C	T	ENST00000620528	ENSG00000280071	GATD3B	TRUE	FALSE
chr21	5124876	C	T	ENST00000623476	ENSG00000276612		TRUE	FALSE
chr21	5124877	T	A	ENST00000620528	ENSG00000280071	GATD3B	TRUE	FALSE
chr21	5124877	T	A	ENST00000623476	ENSG00000276612		TRUE	FALSE
chr21	5124877	T	C	ENST00000620528	ENSG00000280071	GATD3B	TRUE	FALSE
chr21	5124877	T	C	ENST00000623476	ENSG00000276612		TRUE	FALSE
chr21	5124877	T	G	ENST00000620528	ENSG00000280071	GATD3B	TRUE	FALSE
chr21	5124877	T	G	ENST00000623476	ENSG00000276612		TRUE	FALSE
chr21	5125877	A	C	ENST00000620528	ENSG00000280071	GATD3B	TRUE	FALSE
chr21	5125877	A	C	ENST00000623476	ENSG00000276612		TRUE	FALSE
chr21	5125877	A	G	ENST00000620528	ENSG00000280071	GATD3B	TRUE	FALSE
chr21	5125877	A	G	ENST00000623476	ENSG00000276612		TRUE	FALSE
chr21	5125877	A	T	ENST00000620528	ENSG00000280071	GATD3B	TRUE	FALSE
chr21	5125877	A	T	ENST00000623476	ENSG00000276612		TRUE	FALSE
chr21	5125878	C	A	ENST00000620528	ENSG00000280071	GATD3B	TRUE	FALSE
chr21	5125878	C	A	ENST00000623476	ENSG00000276612		TRUE	FALSE
chr21	5125878	C	G	ENST00000620528	ENSG00000280071	GATD3B	TRUE	FALSE
chr21	5125878	C	G	ENST00000623476	ENSG00000276612		TRUE	FALSE
chr21	5125878	C	T	ENST00000620528	ENSG00000280071	GATD3B	TRUE	FALSE
chr21	5125878	C	T	ENST00000623476	ENSG00000276612		TRUE	FALSE
chr21	5125886	C	A	ENST00000620528	ENSG00000280071	GATD3B
chr21	5125886	C	A	ENST00000623476	ENSG00000276612
chr21	5125892	C	A	ENST00000620528	ENSG00000280071	GATD3B
chr21	5125892	C	A	ENST00000623476	ENSG00000276612
chr21	5125901	G	A	ENST00000620528	ENSG00000280071	GATD3B
chr21	5125901	G	A	ENST00000623476	ENSG00000276612
chr21	5125907	T	A	ENST00000620528	ENSG00000280071	GATD3B
chr21	5125907	T	A	ENST00000623476	ENSG00000276612
chr21	5125931	G	A	ENST00000620528	ENSG00000280071	GATD3B
chr21	5125931	G	A	ENST00000623476	ENSG00000276612
chr21	5125955	G	A	ENST00000620528	ENSG00000280071	GATD3B
chr21	5125955	G	A	ENST00000623476	ENSG00000276612
chr21	5125961	C	A	ENST00000620528	ENSG00000280071	GATD3B
chr21	5125961	C	A	ENST00000623476	ENSG00000276612
chr21	5125970	C	A	ENST00000620528	ENSG00000280071	GATD3B
chr21	5125970	C	A	ENST00000623476	ENSG00000276612
chr21	5125993	C	A	ENST00000620528	ENSG00000280071	GATD3B	TRUE	FALSE
chr21	5125993	C	A	ENST00000623476	ENSG00000276612		TRUE	FALSE
chr21	5125993	C	G	ENST00000620528	ENSG00000280071	GATD3B	TRUE	FALSE
chr21	5125993	C	G	ENST00000623476	ENSG00000276612		TRUE	FALSE
chr21	5125993	C	T	ENST00000620528	ENSG00000280071	GATD3B	TRUE	FALSE
chr21	5125993	C	T	ENST00000623476	ENSG00000276612		TRUE	FALSE
chr21	5125994	T	A	ENST00000620528	ENSG00000280071	GATD3B	TRUE	FALSE
chr21	5125994	T	A	ENST00000623476	ENSG00000276612		TRUE	FALSE
chr21	5125994	T	C	ENST00000620528	ENSG00000280071	GATD3B	TRUE	FALSE
chr21	5125994	T	C	ENST00000623476	ENSG00000276612		TRUE	FALSE
chr21	5125994	T	G	ENST00000620528	ENSG00000280071	GATD3B	TRUE	FALSE
chr21	5125994	T	G	ENST00000623476	ENSG00000276612		TRUE	FALSE
chr21	5127896	A	C	ENST00000620528	ENSG00000280071	GATD3B	TRUE	FALSE
chr21	5127896	A	G	ENST00000620528	ENSG00000280071	GATD3B	TRUE	FALSE
chr21	5127896	A	T	ENST00000620528	ENSG00000280071	GATD3B	TRUE	FALSE
chr21	5127897	C	A	ENST00000620528	ENSG00000280071	GATD3B	TRUE	FALSE
chr21	5127897	C	G	ENST00000620528	ENSG00000280071	GATD3B	TRUE	FALSE
chr21	5127897	C	T	ENST00000620528	ENSG00000280071	GATD3B	TRUE	FALSE
chr21	5127901	G	T	ENST00000620528	ENSG00000280071	GATD3B
chr21	5127908	C	A	ENST00000620528	ENSG00000280071	GATD3B
chr21	5127917	C	A	ENST00000620528	ENSG00000280071	GATD3B
chr21	5127927	G	C	ENST00000620528	ENSG00000280071	GATD3B
chr21	5127927	G	T	ENST00000620528	ENSG00000280071	GATD3B
chr21	5127935	C	A	ENST00000620528	ENSG00000280071	GATD3B
chr21	5127936	G	T	ENST00000620528	ENSG00000280071	GATD3B
chr21	5127941	C	A	ENST00000620528	ENSG00000280071	GATD3B
chr21	5127951	C	A	ENST00000620528	ENSG00000280071	GATD3B	TRUE	FALSE
chr21	5127951	C	G	ENST00000620528	ENSG00000280071	GATD3B	TRUE	FALSE
chr21	5127951	C	T	ENST00000620528	ENSG00000280071	GATD3B	TRUE	FALSE
chr21	5127952	T	A	ENST00000620528	ENSG00000280071	GATD3B	TRUE	FALSE
chr21	5127952	T	C	ENST00000620528	ENSG00000280071	GATD3B	TRUE	FALSE
chr21	5127952	T	G	ENST00000620528	ENSG00000280071	GATD3B	TRUE	FALSE
chr21	5128212	A	C	ENST00000620528	ENSG00000280071	GATD3B	TRUE	FALSE
chr21	5128212	A	G	ENST00000620528	ENSG00000280071	GATD3B	TRUE	FALSE
chr21	5128212	A	T	ENST00000620528	ENSG00000280071	GATD3B	TRUE	FALSE
chr21	5128213	C	A	ENST00000620528	ENSG00000280071	GATD3B	TRUE	FALSE
chr21	5128213	C	G	ENST00000620528	ENSG00000280071	GATD3B	TRUE	FALSE
chr21	5128213	C	T	ENST00000620528	ENSG00000280071	GATD3B	TRUE	FALSE
chr21	5128267	G	A	ENST00000620528	ENSG00000280071	GATD3B
chr21	5128326	G	T	ENST00000620528	ENSG00000280071	GATD3B	FALSE	FALSE
chr21	5131295	C	A	ENST00000617716	ENSG00000275464
chr21	5131298	C	A	ENST00000617716	ENSG00000275464
chr21	5131301	C	A	ENST00000617716	ENSG00000275464
chr21	5131303	G	C	ENST00000617716	ENSG00000275464
chr21	5131303	G	T	ENST00000617716	ENSG00000275464
chr21	5131310	T	A	ENST00000617716	ENSG00000275464
chr21	5131316	C	A	ENST00000617716	ENSG00000275464
chr21	5131319	C	A	ENST00000617716	ENSG00000275464
chr21	5131322	C	A	ENST00000617716	ENSG00000275464
chr21	5131346	C	A	ENST00000617716	ENSG00000275464
chr21	5131355	C	A	ENST00000617716	ENSG00000275464
chr21	5131361	C	A	ENST00000617716	ENSG00000275464
chr21	5131364	C	A	ENST00000617716	ENSG00000275464
chr21	5131367	C	A	ENST00000617716	ENSG00000275464
chr21	5131373	C	A	ENST00000617716	ENSG00000275464
chr21	5131394	T	A	ENST00000617716	ENSG00000275464
chr21	5131406	G	A	ENST00000617716	ENSG00000275464
chr21	5131409	T	A	ENST00000617716	ENSG00000275464
chr21	5131425	G	C	ENST00000617716	ENSG00000275464
chr21	5131425	G	T	ENST00000617716	ENSG00000275464
chr21	5131430	G	A	ENST00000617716	ENSG00000275464
chr21	5131437	A	C	ENST00000617716	ENSG00000275464
chr21	5131437	A	T	ENST00000617716	ENSG00000275464
chr21	5131446	C	T	ENST00000617716	ENSG00000275464
chr21	5131447	C	T	ENST00000617716	ENSG00000275464
chr21	5131452	A	T	ENST00000617716	ENSG00000275464
chr21	5131456	C	A	ENST00000617716	ENSG00000275464		FALSE	FALSE
chr21	5131456	C	G	ENST00000617716	ENSG00000275464		FALSE	FALSE
chr21	5131456	C	T	ENST00000617716	ENSG00000275464		FALSE	FALSE
chr21	5131457	T	A	ENST00000617716	ENSG00000275464		FALSE	FALSE
chr21	5131457	T	C	ENST00000617716	ENSG00000275464		FALSE	FALSE
chr21	5131457	T	G	ENST00000617716	ENSG00000275464		FALSE	FALSE
chr21	5133424	A	C	ENST00000617716	ENSG00000275464		TRUE	FALSE
chr21	5133424	A	C	ENST00000623476	ENSG00000276612		TRUE	FALSE
chr21	5133424	A	G	ENST00000617716	ENSG00000275464		TRUE	FALSE
chr21	5133424	A	G	ENST00000623476	ENSG00000276612		TRUE	FALSE
chr21	5133424	A	T	ENST00000617716	ENSG00000275464		TRUE	FALSE
chr21	5133424	A	T	ENST00000623476	ENSG00000276612		TRUE	FALSE
chr21	5133425	C	A	ENST00000617716	ENSG00000275464		TRUE	FALSE
chr21	5133425	C	A	ENST00000623476	ENSG00000276612		TRUE	FALSE
chr21	5133425	C	G	ENST00000617716	ENSG00000275464		TRUE	FALSE
chr21	5133425	C	G	ENST00000623476	ENSG00000276612		TRUE	FALSE
chr21	5133425	C	T	ENST00000617716	ENSG00000275464		TRUE	FALSE
chr21	5133425	C	T	ENST00000623476	ENSG00000276612		TRUE	FALSE
chr21	5133430	T	A	ENST00000617716	ENSG00000275464
chr21	5133430	T	A	ENST00000623476	ENSG00000276612
chr21	5133432	G	T	ENST00000617716	ENSG00000275464
chr21	5133432	G	T	ENST00000623476	ENSG00000276612
chr21	5133454	G	A	ENST00000617716	ENSG00000275464
chr21	5133454	G	A	ENST00000623476	ENSG00000276612
chr21	5133463	T	A	ENST00000617716	ENSG00000275464
chr21	5133463	T	A	ENST00000623476	ENSG00000276612
chr21	5133466	G	A	ENST00000617716	ENSG00000275464
chr21	5133466	G	A	ENST00000623476	ENSG00000276612
chr21	5133475	G	A	ENST00000617716	ENSG00000275464
chr21	5133475	G	A	ENST00000623476	ENSG00000276612
chr21	5133501	C	A	ENST00000617716	ENSG00000275464		FALSE	FALSE
chr21	5133501	C	A	ENST00000623476	ENSG00000276612		FALSE	FALSE
chr21	5133501	C	G	ENST00000617716	ENSG00000275464		FALSE	FALSE
chr21	5133501	C	G	ENST00000623476	ENSG00000276612		FALSE	FALSE
chr21	5133501	C	T	ENST00000617716	ENSG00000275464		FALSE	FALSE
chr21	5133501	C	T	ENST00000623476	ENSG00000276612		FALSE	FALSE
chr21	5133502	T	A	ENST00000617716	ENSG00000275464		FALSE	FALSE
chr21	5133502	T	A	ENST00000623476	ENSG00000276612		FALSE	FALSE
chr21	5133502	T	C	ENST00000617716	ENSG00000275464		FALSE	FALSE
chr21	5133502	T	C	ENST00000623476	ENSG00000276612		FALSE	FALSE
chr21	5133502	T	G	ENST00000617716	ENSG00000275464		FALSE	FALSE
chr21	5133502	T	G	ENST00000623476	ENSG00000276612		FALSE	FALSE
chr21	5133653	A	C	ENST00000617716	ENSG00000275464		TRUE	FALSE
chr21	5133653	A	C	ENST00000623476	ENSG00000276612		TRUE	FALSE
chr21	5133653	A	G	ENST00000617716	ENSG00000275464		TRUE	FALSE
chr21	5133653	A	G	ENST00000623476	ENSG00000276612		TRUE	FALSE
chr21	5133653	A	T	ENST00000617716	ENSG00000275464		TRUE	FALSE
chr21	5133653	A	T	ENST00000623476	ENSG00000276612		TRUE	FALSE
chr21	5133654	C	A	ENST00000617716	ENSG00000275464		TRUE	FALSE
chr21	5133654	C	A	ENST00000623476	ENSG00000276612		TRUE	FALSE
chr21	5133654	C	G	ENST00000617716	ENSG00000275464		TRUE	FALSE
chr21	5133654	C	G	ENST00000623476	ENSG00000276612		TRUE	FALSE
chr21	5133654	C	T	ENST00000617716	ENSG00000275464		TRUE	FALSE
chr21	5133654	C	T	ENST00000623476	ENSG00000276612		TRUE	FALSE
chr21	5133656	T	A	ENST00000617716	ENSG00000275464
chr21	5133656	T	A	ENST00000623476	ENSG00000276612
chr21	5133662	T	A	ENST00000617716	ENSG00000275464
chr21	5133662	T	A	ENST00000623476	ENSG00000276612
chr21	5133668	T	A	ENST00000617716	ENSG00000275464
chr21	5133668	T	A	ENST00000623476	ENSG00000276612
chr21	5133671	G	A	ENST00000617716	ENSG00000275464
chr21	5133671	G	A	ENST00000623476	ENSG00000276612
chr21	5133674	C	A	ENST00000617716	ENSG00000275464
chr21	5133674	C	A	ENST00000623476	ENSG00000276612
chr21	5133679	A	T	ENST00000617716	ENSG00000275464
chr21	5133679	A	T	ENST00000623476	ENSG00000276612
chr21	5133692	T	A	ENST00000617716	ENSG00000275464
chr21	5133692	T	A	ENST00000623476	ENSG00000276612
chr21	5133699	C	T	ENST00000617716	ENSG00000275464
chr21	5133699	C	T	ENST00000623476	ENSG00000276612
chr21	5133700	C	T	ENST00000617716	ENSG00000275464
chr21	5133700	C	T	ENST00000623476	ENSG00000276612
chr21	5133708	G	C	ENST00000617716	ENSG00000275464
chr21	5133708	G	C	ENST00000623476	ENSG00000276612
chr21	5133708	G	T	ENST00000617716	ENSG00000275464
chr21	5133708	G	T	ENST00000623476	ENSG00000276612
chr21	5133716	C	A	ENST00000617716	ENSG00000275464
chr21	5133716	C	A	ENST00000623476	ENSG00000276612
chr21	5133734	C	A	ENST00000617716	ENSG00000275464
chr21	5133734	C	A	ENST00000623476	ENSG00000276612
chr21	5133748	A	C	ENST00000617716	ENSG00000275464
chr21	5133748	A	C	ENST00000623476	ENSG00000276612			FALSE
chr21	5133748	A	T	ENST00000617716	ENSG00000275464
chr21	5133748	A	T	ENST00000623476	ENSG00000276612			FALSE
chr21	5133755	C	A	ENST00000617716	ENSG00000275464
chr21	5133755	C	A	ENST00000623476	ENSG00000276612		FALSE	FALSE
chr21	5133764	T	A	ENST00000617716	ENSG00000275464
chr21	5133764	T	A	ENST00000623476	ENSG00000276612		FALSE	FALSE
chr21	5133767	C	A	ENST00000617716	ENSG00000275464
chr21	5133767	C	A	ENST00000623476	ENSG00000276612		FALSE	FALSE
chr21	5133771	A	C	ENST00000617716	ENSG00000275464
chr21	5133771	A	C	ENST00000623476	ENSG00000276612		FALSE	FALSE
chr21	5133771	A	T	ENST00000617716	ENSG00000275464
chr21	5133771	A	T	ENST00000623476	ENSG00000276612		FALSE	FALSE
chr21	5133779	C	A	ENST00000617716	ENSG00000275464
chr21	5133779	C	A	ENST00000623476	ENSG00000276612		FALSE	FALSE
chr21	5133803	C	A	ENST00000617716	ENSG00000275464
chr21	5133803	C	A	ENST00000623476	ENSG00000276612		FALSE	FALSE
chr21	5133806	C	A	ENST00000617716	ENSG00000275464		TRUE	FALSE
chr21	5133806	C	G	ENST00000617716	ENSG00000275464		TRUE	FALSE
chr21	5133806	C	T	ENST00000617716	ENSG00000275464		TRUE	FALSE
chr21	5133807	T	A	ENST00000617716	ENSG00000275464		TRUE	FALSE
chr21	5133807	T	C	ENST00000617716	ENSG00000275464		TRUE	FALSE
chr21	5133807	T	G	ENST00000617716	ENSG00000275464		TRUE	FALSE
chr21	5133900	A	C	ENST00000617716	ENSG00000275464		TRUE	FALSE
chr21	5133900	A	G	ENST00000617716	ENSG00000275464		TRUE	FALSE
chr21	5133900	A	T	ENST00000617716	ENSG00000275464		TRUE	FALSE
chr21	5133901	C	A	ENST00000617716	ENSG00000275464		TRUE	FALSE
chr21	5133901	C	G	ENST00000617716	ENSG00000275464		TRUE	FALSE
chr21	5133901	C	T	ENST00000617716	ENSG00000275464		TRUE	FALSE
chr21	5133905	C	A	ENST00000617716	ENSG00000275464
chr21	5133923	C	A	ENST00000617716	ENSG00000275464
chr21	5133932	C	A	ENST00000617716	ENSG00000275464
chr21	5133935	G	A	ENST00000617716	ENSG00000275464
chr21	5133944	T	A	ENST00000617716	ENSG00000275464
chr21	5133950	C	A	ENST00000617716	ENSG00000275464
chr21	5133992	G	A	ENST00000617716	ENSG00000275464
chr21	5133995	G	A	ENST00000617716	ENSG00000275464
chr21	5134007	C	A	ENST00000617716	ENSG00000275464
chr21	5134043	C	A	ENST00000617716	ENSG00000275464
chr21	5134077	G	C	ENST00000617716	ENSG00000275464
chr21	5134077	G	T	ENST00000617716	ENSG00000275464
chr21	5134091	C	A	ENST00000617716	ENSG00000275464
chr21	5134094	C	A	ENST00000617716	ENSG00000275464
chr21	5134110	C	T	ENST00000617716	ENSG00000275464
chr21	5134111	C	T	ENST00000617716	ENSG00000275464
chr21	5134113	G	T	ENST00000617716	ENSG00000275464
chr21	5134121	C	A	ENST00000617716	ENSG00000275464		TRUE	FALSE
chr21	5134121	C	G	ENST00000617716	ENSG00000275464		TRUE	FALSE
chr21	5134121	C	T	ENST00000617716	ENSG00000275464		TRUE	FALSE
chr21	5134122	T	A	ENST00000617716	ENSG00000275464		TRUE	FALSE
chr21	5134122	T	C	ENST00000617716	ENSG00000275464		TRUE	FALSE
chr21	5134122	T	G	ENST00000617716	ENSG00000275464		TRUE	FALSE
chr21	5135087	A	C	ENST00000617716	ENSG00000275464		TRUE	FALSE
chr21	5135087	A	G	ENST00000617716	ENSG00000275464		TRUE	FALSE
chr21	5135087	A	T	ENST00000617716	ENSG00000275464		TRUE	FALSE
chr21	5135088	C	A	ENST00000617716	ENSG00000275464		TRUE	FALSE
chr21	5135088	C	G	ENST00000617716	ENSG00000275464		TRUE	FALSE
chr21	5135088	C	T	ENST00000617716	ENSG00000275464		TRUE	FALSE
chr21	5135109	G	C	ENST00000617716	ENSG00000275464
chr21	5135109	G	T	ENST00000617716	ENSG00000275464
chr21	5135125	C	A	ENST00000617716	ENSG00000275464
chr21	5135131	T	A	ENST00000617716	ENSG00000275464
chr21	5135155	C	A	ENST00000617716	ENSG00000275464		TRUE	FALSE
chr21	5135155	C	G	ENST00000617716	ENSG00000275464		TRUE	FALSE
chr21	5135155	C	T	ENST00000617716	ENSG00000275464		TRUE	FALSE
chr21	5135156	T	A	ENST00000617716	ENSG00000275464		TRUE	FALSE
chr21	5135156	T	C	ENST00000617716	ENSG00000275464		TRUE	FALSE
chr21	5135156	T	G	ENST00000617716	ENSG00000275464		TRUE	FALSE
chr21	5135933	A	C	ENST00000617716	ENSG00000275464		TRUE	FALSE
chr21	5135933	A	G	ENST00000617716	ENSG00000275464		TRUE	FALSE
chr21	5135933	A	T	ENST00000617716	ENSG00000275464		TRUE	FALSE
chr21	5135934	C	A	ENST00000617716	ENSG00000275464		TRUE	FALSE
chr21	5135934	C	G	ENST00000617716	ENSG00000275464		TRUE	FALSE
chr21	5135934	C	T	ENST00000617716	ENSG00000275464		TRUE	FALSE
chr21	5135938	T	A	ENST00000617716	ENSG00000275464
chr21	5135968	C	A	ENST00000617716	ENSG00000275464
chr21	5135974	C	A	ENST00000617716	ENSG00000275464
chr21	5135977	G	A	ENST00000617716	ENSG00000275464
chr21	5135989	G	A	ENST00000617716	ENSG00000275464
chr21	5136016	C	A	ENST00000617716	ENSG00000275464
chr21	5136025	T	A	ENST00000617716	ENSG00000275464
chr21	5136028	T	A	ENST00000617716	ENSG00000275464
chr21	5136031	G	A	ENST00000617716	ENSG00000275464
chr21	5136036	A	T	ENST00000617716	ENSG00000275464
chr21	5136043	C	A	ENST00000617716	ENSG00000275464
chr21	5136044	C	A	ENST00000617716	ENSG00000275464		TRUE	FALSE
chr21	5136044	C	G	ENST00000617716	ENSG00000275464		TRUE	FALSE
chr21	5136044	C	T	ENST00000617716	ENSG00000275464		TRUE	FALSE
chr21	5136045	T	A	ENST00000617716	ENSG00000275464		TRUE	FALSE
chr21	5136045	T	C	ENST00000617716	ENSG00000275464		TRUE	FALSE
chr21	5136045	T	G	ENST00000617716	ENSG00000275464		TRUE	FALSE
chr21	5137325	A	C	ENST00000617716	ENSG00000275464		TRUE	FALSE
chr21	5137325	A	G	ENST00000617716	ENSG00000275464		TRUE	FALSE
chr21	5137325	A	T	ENST00000617716	ENSG00000275464		TRUE	FALSE
chr21	5137326	C	A	ENST00000617716	ENSG00000275464		TRUE	FALSE
chr21	5137326	C	G	ENST00000617716	ENSG00000275464		TRUE	FALSE
chr21	5137326	C	T	ENST00000617716	ENSG00000275464		TRUE	FALSE
chr21	5137329	C	A	ENST00000617716	ENSG00000275464
chr21	5137351	G	T	ENST00000617716	ENSG00000275464
chr21	5137362	C	A	ENST00000617716	ENSG00000275464
chr21	5137371	T	A	ENST00000617716	ENSG00000275464
chr21	5137383	G	A	ENST00000617716	ENSG00000275464
chr21	5137386	C	A	ENST00000617716	ENSG00000275464
chr21	5137396	G	C	ENST00000617716	ENSG00000275464
chr21	5137396	G	T	ENST00000617716	ENSG00000275464
chr21	5137402	G	T	ENST00000617716	ENSG00000275464
chr21	5137413	T	A	ENST00000617716	ENSG00000275464
chr21	5137425	C	A	ENST00000617716	ENSG00000275464
chr21	5137453	G	C	ENST00000617716	ENSG00000275464
chr21	5137453	G	T	ENST00000617716	ENSG00000275464
chr21	5137456	G	T	ENST00000617716	ENSG00000275464
chr21	5137475	C	A	ENST00000617716	ENSG00000275464		TRUE	FALSE
chr21	5137475	C	G	ENST00000617716	ENSG00000275464		TRUE	FALSE
chr21	5137475	C	T	ENST00000617716	ENSG00000275464		TRUE	FALSE
chr21	5137476	T	A	ENST00000617716	ENSG00000275464		TRUE	FALSE
chr21	5137476	T	C	ENST00000617716	ENSG00000275464		TRUE	FALSE
chr21	5137476	T	G	ENST00000617716	ENSG00000275464		TRUE	FALSE
chr21	5139696	A	C	ENST00000617716	ENSG00000275464		TRUE	FALSE
chr21	5139696	A	G	ENST00000617716	ENSG00000275464		TRUE	FALSE
chr21	5139696	A	T	ENST00000617716	ENSG00000275464		TRUE	FALSE
chr21	5139697	C	A	ENST00000617716	ENSG00000275464		TRUE	FALSE
chr21	5139697	C	G	ENST00000617716	ENSG00000275464		TRUE	FALSE
chr21	5139697	C	T	ENST00000617716	ENSG00000275464		TRUE	FALSE
chr21	5139699	T	A	ENST00000617716	ENSG00000275464
chr21	5139705	T	A	ENST00000617716	ENSG00000275464
chr21	5139717	T	A	ENST00000617716	ENSG00000275464
chr21	5139729	T	A	ENST00000617716	ENSG00000275464
chr21	5139738	C	A	ENST00000617716	ENSG00000275464
chr21	5139741	T	A	ENST00000617716	ENSG00000275464
chr21	5139753	T	A	ENST00000617716	ENSG00000275464
chr21	5139771	C	A	ENST00000617716	ENSG00000275464
chr21	5139786	G	A	ENST00000617716	ENSG00000275464
chr21	5139798	C	A	ENST00000617716	ENSG00000275464
chr21	5139805	C	T	ENST00000617716	ENSG00000275464
chr21	5139806	C	T	ENST00000617716	ENSG00000275464
chr21	5139819	G	A	ENST00000617716	ENSG00000275464
chr21	5139821	G	C	ENST00000617716	ENSG00000275464
chr21	5139821	G	T	ENST00000617716	ENSG00000275464
chr21	5139846	C	A	ENST00000617716	ENSG00000275464
chr21	5139879	C	A	ENST00000617716	ENSG00000275464		TRUE	FALSE
chr21	5139879	C	G	ENST00000617716	ENSG00000275464		TRUE	FALSE
chr21	5139879	C	T	ENST00000617716	ENSG00000275464		TRUE	FALSE
chr21	5139880	T	A	ENST00000617716	ENSG00000275464		TRUE	FALSE
chr21	5139880	T	C	ENST00000617716	ENSG00000275464		TRUE	FALSE
chr21	5139880	T	G	ENST00000617716	ENSG00000275464		TRUE	FALSE
chr21	5140951	A	C	ENST00000617716	ENSG00000275464		TRUE	FALSE
chr21	5140951	A	G	ENST00000617716	ENSG00000275464		TRUE	FALSE
chr21	5140951	A	T	ENST00000617716	ENSG00000275464		TRUE	FALSE
chr21	5140952	C	A	ENST00000617716	ENSG00000275464		TRUE	FALSE
chr21	5140952	C	G	ENST00000617716	ENSG00000275464		TRUE	FALSE
chr21	5140952	C	T	ENST00000617716	ENSG00000275464		TRUE	FALSE
chr21	5140977	C	A	ENST00000617716	ENSG00000275464
chr21	5140980	T	A	ENST00000617716	ENSG00000275464
chr21	5140987	C	T	ENST00000617716	ENSG00000275464
chr21	5140988	C	T	ENST00000617716	ENSG00000275464
chr21	5141005	C	T	ENST00000617716	ENSG00000275464
chr21	5141006	C	T	ENST00000617716	ENSG00000275464
chr21	5141022	T	A	ENST00000617716	ENSG00000275464
chr21	5141026	C	T	ENST00000617716	ENSG00000275464
chr21	5141027	C	T	ENST00000617716	ENSG00000275464
chr21	5141052	T	A	ENST00000617716	ENSG00000275464
chr21	5141065	A	T	ENST00000617716	ENSG00000275464
chr21	5141088	C	A	ENST00000617716	ENSG00000275464
chr21	5141094	C	A	ENST00000617716	ENSG00000275464
chr21	5141099	A	T	ENST00000617716	ENSG00000275464
chr21	5141104	C	A	ENST00000617716	ENSG00000275464		TRUE	FALSE
chr21	5141104	C	G	ENST00000617716	ENSG00000275464		TRUE	FALSE
chr21	5141104	C	T	ENST00000617716	ENSG00000275464		TRUE	FALSE
chr21	5141105	T	A	ENST00000617716	ENSG00000275464		TRUE	FALSE
chr21	5141105	T	C	ENST00000617716	ENSG00000275464		TRUE	FALSE
chr21	5141105	T	G	ENST00000617716	ENSG00000275464		TRUE	FALSE
chr21	5141275	A	C	ENST00000617716	ENSG00000275464		TRUE	FALSE
chr21	5141275	A	G	ENST00000617716	ENSG00000275464		TRUE	FALSE
chr21	5141275	A	T	ENST00000617716	ENSG00000275464		TRUE	FALSE
chr21	5141276	C	A	ENST00000617716	ENSG00000275464		TRUE	FALSE
chr21	5141276	C	G	ENST00000617716	ENSG00000275464		TRUE	FALSE
chr21	5141276	C	T	ENST00000617716	ENSG00000275464		TRUE	FALSE
chr21	5141297	G	A	ENST00000617716	ENSG00000275464
chr21	5141304	C	T	ENST00000617716	ENSG00000275464
chr21	5141305	C	T	ENST00000617716	ENSG00000275464
chr21	5141318	C	A	ENST00000617716	ENSG00000275464
chr21	5141330	G	A	ENST00000617716	ENSG00000275464
chr21	5141351	C	A	ENST00000617716	ENSG00000275464
chr21	5141373	A	T	ENST00000617716	ENSG00000275464
chr21	5141384	G	A	ENST00000617716	ENSG00000275464
chr21	5141420	G	A	ENST00000617716	ENSG00000275464
chr21	5141421	G	C	ENST00000617716	ENSG00000275464
chr21	5141421	G	T	ENST00000617716	ENSG00000275464
chr21	5141425	C	A	ENST00000617716	ENSG00000275464		TRUE	TRUE
chr21	5141425	C	G	ENST00000617716	ENSG00000275464		TRUE	TRUE
chr21	5141425	C	T	ENST00000617716	ENSG00000275464		TRUE	TRUE
chr21	5141426	T	A	ENST00000617716	ENSG00000275464		TRUE	TRUE
chr21	5141426	T	C	ENST00000617716	ENSG00000275464		TRUE	FALSE
chr21	5141426	T	G	ENST00000617716	ENSG00000275464		TRUE	TRUE
chr21	5141557	A	C	ENST00000617716	ENSG00000275464		TRUE	TRUE
chr21	5141557	A	G	ENST00000617716	ENSG00000275464		TRUE	FALSE
chr21	5141557	A	T	ENST00000617716	ENSG00000275464		TRUE	TRUE
chr21	5141558	C	A	ENST00000617716	ENSG00000275464		TRUE	TRUE
chr21	5141558	C	G	ENST00000617716	ENSG00000275464		TRUE	TRUE
chr21	5141558	C	T	ENST00000617716	ENSG00000275464		TRUE	TRUE
chr21	5141578	G	A	ENST00000617716	ENSG00000275464
chr21	5141598	G	C	ENST00000617716	ENSG00000275464
chr21	5141598	G	T	ENST00000617716	ENSG00000275464
chr21	5141612	G	C	ENST00000617716	ENSG00000275464
chr21	5141612	G	T	ENST00000617716	ENSG00000275464
chr21	5141659	C	A	ENST00000617716	ENSG00000275464
chr21	5141675	G	T	ENST00000617716	ENSG00000275464
chr21	5141696	C	T	ENST00000617716	ENSG00000275464
chr21	5141697	C	T	ENST00000617716	ENSG00000275464
chr21	5141704	T	A	ENST00000617716	ENSG00000275464
chr21	5141708	C	A	ENST00000617716	ENSG00000275464		TRUE	FALSE
chr21	5141708	C	G	ENST00000617716	ENSG00000275464		TRUE	FALSE
chr21	5141708	C	T	ENST00000617716	ENSG00000275464		TRUE	FALSE
chr21	5141709	T	A	ENST00000617716	ENSG00000275464		TRUE	FALSE
chr21	5141709	T	C	ENST00000617716	ENSG00000275464		TRUE	FALSE
chr21	5141709	T	G	ENST00000617716	ENSG00000275464		TRUE	FALSE
chr21	5142530	A	C	ENST00000617716	ENSG00000275464		TRUE	FALSE
chr21	5142530	A	G	ENST00000617716	ENSG00000275464		FALSE	FALSE
chr21	5142530	A	T	ENST00000617716	ENSG00000275464		TRUE	FALSE
chr21	5142531	C	A	ENST00000617716	ENSG00000275464		TRUE	FALSE
chr21	5142531	C	G	ENST00000617716	ENSG00000275464		TRUE	FALSE
chr21	5142531	C	T	ENST00000617716	ENSG00000275464		TRUE	FALSE
chr21	5142534	T	A	ENST00000617716	ENSG00000275464
chr21	5142559	G	C	ENST00000617716	ENSG00000275464
chr21	5142559	G	T	ENST00000617716	ENSG00000275464
chr21	5142564	G	A	ENST00000617716	ENSG00000275464
chr21	5142567	C	A	ENST00000617716	ENSG00000275464
chr21	5142575	G	T	ENST00000617716	ENSG00000275464
chr21	5142577	G	C	ENST00000617716	ENSG00000275464
chr21	5142577	G	T	ENST00000617716	ENSG00000275464
chr21	5142612	G	A	ENST00000617716	ENSG00000275464
chr21	5142615	G	A	ENST00000617716	ENSG00000275464
chr21	5142618	T	A	ENST00000617716	ENSG00000275464
chr21	5142625	G	C	ENST00000617716	ENSG00000275464
chr21	5142625	G	T	ENST00000617716	ENSG00000275464
chr21	5142633	C	A	ENST00000617716	ENSG00000275464
chr21	5142639	G	A	ENST00000617716	ENSG00000275464
chr21	5142640	C	T	ENST00000617716	ENSG00000275464
chr21	5142641	C	T	ENST00000617716	ENSG00000275464
chr21	5142645	C	A	ENST00000617716	ENSG00000275464
chr21	5142646	C	T	ENST00000617716	ENSG00000275464
chr21	5142647	C	T	ENST00000617716	ENSG00000275464
chr21	5142660	G	A	ENST00000617716	ENSG00000275464
chr21	5142669	C	A	ENST00000617716	ENSG00000275464		TRUE	FALSE
chr21	5142669	C	G	ENST00000617716	ENSG00000275464		TRUE	FALSE
chr21	5142669	C	T	ENST00000617716	ENSG00000275464		TRUE	FALSE
chr21	5142670	T	A	ENST00000617716	ENSG00000275464		TRUE	FALSE
chr21	5142670	T	C	ENST00000617716	ENSG00000275464		TRUE	FALSE
chr21	5142670	T	G	ENST00000617716	ENSG00000275464		TRUE	FALSE
chr21	5143220	A	C	ENST00000617716	ENSG00000275464		FALSE	FALSE
chr21	5143220	A	G	ENST00000617716	ENSG00000275464		FALSE	FALSE
chr21	5143220	A	T	ENST00000617716	ENSG00000275464		FALSE	FALSE
chr21	5143221	C	A	ENST00000617716	ENSG00000275464		FALSE	FALSE
chr21	5143221	C	G	ENST00000617716	ENSG00000275464		FALSE	FALSE
chr21	5143221	C	T	ENST00000617716	ENSG00000275464		FALSE	FALSE
chr21	5143224	G	C	ENST00000617716	ENSG00000275464
chr21	5143224	G	T	ENST00000617716	ENSG00000275464
chr21	5143226	A	T	ENST00000617716	ENSG00000275464
chr21	5143241	C	T	ENST00000617716	ENSG00000275464
chr21	5143242	C	T	ENST00000617716	ENSG00000275464
chr21	5143251	G	T	ENST00000617716	ENSG00000275464
chr21	5143269	G	C	ENST00000617716	ENSG00000275464
chr21	5143269	G	T	ENST00000617716	ENSG00000275464
chr21	5143282	G	A	ENST00000617716	ENSG00000275464
chr21	5143287	G	C	ENST00000617716	ENSG00000275464
chr21	5143287	G	T	ENST00000617716	ENSG00000275464
chr21	5143293	C	A	ENST00000617716	ENSG00000275464		FALSE	FALSE
chr21	5143293	C	G	ENST00000617716	ENSG00000275464		FALSE	FALSE
chr21	5143293	C	T	ENST00000617716	ENSG00000275464		FALSE	FALSE
chr21	5143294	T	A	ENST00000617716	ENSG00000275464		FALSE	FALSE
chr21	5143294	T	C	ENST00000617716	ENSG00000275464		FALSE	FALSE
chr21	5143294	T	G	ENST00000617716	ENSG00000275464		FALSE	FALSE
chr21	5144089	A	C	ENST00000617716	ENSG00000275464		TRUE	FALSE
chr21	5144089	A	G	ENST00000617716	ENSG00000275464		FALSE	FALSE
chr21	5144089	A	T	ENST00000617716	ENSG00000275464		TRUE	FALSE
chr21	5144090	C	A	ENST00000617716	ENSG00000275464		TRUE	FALSE
chr21	5144090	C	G	ENST00000617716	ENSG00000275464		TRUE	FALSE
chr21	5144090	C	T	ENST00000617716	ENSG00000275464		TRUE	FALSE
chr21	5144116	C	A	ENST00000617716	ENSG00000275464
chr21	5144125	C	A	ENST00000617716	ENSG00000275464
chr21	5144143	C	A	ENST00000617716	ENSG00000275464
chr21	5144163	A	T	ENST00000617716	ENSG00000275464
chr21	5144176	T	A	ENST00000617716	ENSG00000275464
chr21	5144179	T	A	ENST00000617716	ENSG00000275464
chr21	5144218	C	A	ENST00000617716	ENSG00000275464
chr21	5144221	T	A	ENST00000617716	ENSG00000275464
chr21	5144231	G	C	ENST00000617716	ENSG00000275464
chr21	5144231	G	T	ENST00000617716	ENSG00000275464
chr21	5144235	C	A	ENST00000617716	ENSG00000275464		TRUE	FALSE
chr21	5144235	C	G	ENST00000617716	ENSG00000275464		TRUE	FALSE
chr21	5144235	C	T	ENST00000617716	ENSG00000275464		TRUE	FALSE
chr21	5144236	T	A	ENST00000617716	ENSG00000275464		TRUE	FALSE
chr21	5144236	T	C	ENST00000617716	ENSG00000275464		TRUE	FALSE
chr21	5144236	T	G	ENST00000617716	ENSG00000275464		TRUE	FALSE
chr21	5146135	A	C	ENST00000617716	ENSG00000275464		TRUE	FALSE
chr21	5146135	A	G	ENST00000617716	ENSG00000275464		TRUE	FALSE
chr21	5146135	A	T	ENST00000617716	ENSG00000275464		TRUE	FALSE
chr21	5146136	C	A	ENST00000617716	ENSG00000275464		TRUE	FALSE
chr21	5146136	C	G	ENST00000617716	ENSG00000275464		TRUE	FALSE
chr21	5146136	C	T	ENST00000617716	ENSG00000275464		TRUE	FALSE
chr21	5146138	T	A	ENST00000617716	ENSG00000275464
chr21	5146149	G	C	ENST00000617716	ENSG00000275464
chr21	5146149	G	T	ENST00000617716	ENSG00000275464
chr21	5146151	G	C	ENST00000617716	ENSG00000275464
chr21	5146151	G	T	ENST00000617716	ENSG00000275464
chr21	5146156	T	A	ENST00000617716	ENSG00000275464
chr21	5146162	T	A	ENST00000617716	ENSG00000275464
chr21	5146165	C	A	ENST00000617716	ENSG00000275464
chr21	5146171	T	A	ENST00000617716	ENSG00000275464
chr21	5146174	C	A	ENST00000617716	ENSG00000275464
chr21	5146177	C	A	ENST00000617716	ENSG00000275464
chr21	5146180	C	A	ENST00000617716	ENSG00000275464
chr21	5146195	T	A	ENST00000617716	ENSG00000275464
chr21	5146198	C	A	ENST00000617716	ENSG00000275464
chr21	5146213	C	A	ENST00000617716	ENSG00000275464
chr21	5146216	T	A	ENST00000617716	ENSG00000275464
chr21	5146225	C	A	ENST00000617716	ENSG00000275464
chr21	5146228	G	A	ENST00000617716	ENSG00000275464
chr21	5146234	C	A	ENST00000617716	ENSG00000275464
chr21	5146237	C	A	ENST00000617716	ENSG00000275464
chr21	5146240	C	A	ENST00000617716	ENSG00000275464
chr21	5146243	C	A	ENST00000617716	ENSG00000275464
chr21	5146246	C	A	ENST00000617716	ENSG00000275464
chr21	5146249	C	A	ENST00000617716	ENSG00000275464
chr21	5146252	C	A	ENST00000617716	ENSG00000275464
chr21	5146255	C	A	ENST00000617716	ENSG00000275464
chr21	5146261	G	A	ENST00000617716	ENSG00000275464
chr21	5146263	A	T	ENST00000617716	ENSG00000275464
chr21	5146276	T	A	ENST00000617716	ENSG00000275464
chr21	5146277	C	T	ENST00000617716	ENSG00000275464
chr21	5146278	C	T	ENST00000617716	ENSG00000275464
chr21	5146294	T	A	ENST00000617716	ENSG00000275464
chr21	5146302	A	T	ENST00000617716	ENSG00000275464
chr21	5146309	C	A	ENST00000617716	ENSG00000275464
chr21	5146322	A	T	ENST00000617716	ENSG00000275464
chr21	5146327	G	A	ENST00000617716	ENSG00000275464
chr21	5146328	C	T	ENST00000617716	ENSG00000275464
chr21	5146329	C	T	ENST00000617716	ENSG00000275464
chr21	5146334	G	T	ENST00000617716	ENSG00000275464
chr21	5146345	C	A	ENST00000617716	ENSG00000275464
chr21	5146351	G	A	ENST00000617716	ENSG00000275464
chr21	5146359	G	C	ENST00000617716	ENSG00000275464
chr21	5146359	G	T	ENST00000617716	ENSG00000275464
chr21	5146361	G	C	ENST00000617716	ENSG00000275464
chr21	5146361	G	T	ENST00000617716	ENSG00000275464
chr21	5146367	C	A	ENST00000617716	ENSG00000275464		TRUE	FALSE
chr21	5146367	C	G	ENST00000617716	ENSG00000275464		TRUE	FALSE
chr21	5146367	C	T	ENST00000617716	ENSG00000275464		TRUE	FALSE
chr21	5146368	T	A	ENST00000617716	ENSG00000275464		TRUE	FALSE
chr21	5146368	T	C	ENST00000617716	ENSG00000275464		TRUE	FALSE
chr21	5146368	T	G	ENST00000617716	ENSG00000275464		TRUE	FALSE
chr21	5146656	A	C	ENST00000617716	ENSG00000275464		TRUE	FALSE
chr21	5146656	A	G	ENST00000617716	ENSG00000275464		TRUE	FALSE
chr21	5146656	A	T	ENST00000617716	ENSG00000275464		TRUE	FALSE
chr21	5146657	C	A	ENST00000617716	ENSG00000275464		TRUE	FALSE
chr21	5146657	C	G	ENST00000617716	ENSG00000275464		TRUE	FALSE
chr21	5146657	C	T	ENST00000617716	ENSG00000275464		TRUE	FALSE
chr21	5146675	C	A	ENST00000617716	ENSG00000275464
chr21	5146682	G	T	ENST00000617716	ENSG00000275464
chr21	5146702	T	A	ENST00000617716	ENSG00000275464
chr21	5146708	C	A	ENST00000617716	ENSG00000275464
chr21	5146718	A	C	ENST00000617716	ENSG00000275464
chr21	5146718	A	T	ENST00000617716	ENSG00000275464
chr21	5146721	G	C	ENST00000617716	ENSG00000275464
chr21	5146721	G	T	ENST00000617716	ENSG00000275464
chr21	5146736	C	T	ENST00000617716	ENSG00000275464
chr21	5146737	C	T	ENST00000617716	ENSG00000275464
chr21	5146744	C	A	ENST00000617716	ENSG00000275464
chr21	5146750	C	A	ENST00000617716	ENSG00000275464
chr21	5146757	C	T	ENST00000617716	ENSG00000275464
chr21	5146758	C	T	ENST00000617716	ENSG00000275464
chr21	5146774	T	A	ENST00000617716	ENSG00000275464
chr21	5146790	G	T	ENST00000617716	ENSG00000275464
chr21	5146794	C	A	ENST00000617716	ENSG00000275464		TRUE	FALSE
chr21	5146794	C	G	ENST00000617716	ENSG00000275464		TRUE	FALSE
chr21	5146794	C	T	ENST00000617716	ENSG00000275464		TRUE	FALSE
chr21	5146795	T	A	ENST00000617716	ENSG00000275464		TRUE	FALSE
chr21	5146795	T	C	ENST00000617716	ENSG00000275464		TRUE	FALSE
chr21	5146795	T	G	ENST00000617716	ENSG00000275464		TRUE	FALSE
chr21	5147287	A	C	ENST00000617716	ENSG00000275464		TRUE	FALSE
chr21	5147287	A	G	ENST00000617716	ENSG00000275464		TRUE	FALSE
chr21	5147287	A	T	ENST00000617716	ENSG00000275464		TRUE	FALSE
chr21	5147288	C	A	ENST00000617716	ENSG00000275464		TRUE	TRUE
chr21	5147288	C	G	ENST00000617716	ENSG00000275464		TRUE	TRUE
chr21	5147288	C	T	ENST00000617716	ENSG00000275464		TRUE	FALSE
chr21	5147303	C	T	ENST00000617716	ENSG00000275464
chr21	5147304	C	T	ENST00000617716	ENSG00000275464
chr21	5147312	G	T	ENST00000617716	ENSG00000275464
chr21	5147323	C	A	ENST00000617716	ENSG00000275464
chr21	5147327	G	C	ENST00000617716	ENSG00000275464
chr21	5147327	G	T	ENST00000617716	ENSG00000275464
chr21	5147339	A	C	ENST00000617716	ENSG00000275464
chr21	5147339	A	T	ENST00000617716	ENSG00000275464
chr21	5147347	T	A	ENST00000617716	ENSG00000275464
chr21	5147371	C	A	ENST00000617716	ENSG00000275464
chr21	5147377	T	A	ENST00000617716	ENSG00000275464
chr21	5147380	T	A	ENST00000617716	ENSG00000275464
chr21	5147393	A	C	ENST00000617716	ENSG00000275464
chr21	5147393	A	T	ENST00000617716	ENSG00000275464
chr21	5147401	G	A	ENST00000617716	ENSG00000275464
chr21	5147416	T	A	ENST00000617716	ENSG00000275464
chr21	5147431	T	A	ENST00000617716	ENSG00000275464
chr21	5147433	C	A	ENST00000617716	ENSG00000275464		TRUE	FALSE
chr21	5147433	C	G	ENST00000617716	ENSG00000275464		TRUE	FALSE
chr21	5147433	C	T	ENST00000617716	ENSG00000275464		TRUE	FALSE
chr21	5147434	T	A	ENST00000617716	ENSG00000275464		TRUE	FALSE
chr21	5147434	T	C	ENST00000617716	ENSG00000275464		TRUE	FALSE
chr21	5147434	T	G	ENST00000617716	ENSG00000275464		TRUE	FALSE
chr21	5147777	A	C	ENST00000617716	ENSG00000275464		TRUE	FALSE
chr21	5147777	A	G	ENST00000617716	ENSG00000275464		TRUE	FALSE
chr21	5147777	A	T	ENST00000617716	ENSG00000275464		TRUE	FALSE
chr21	5147778	C	A	ENST00000617716	ENSG00000275464		TRUE	FALSE
chr21	5147778	C	G	ENST00000617716	ENSG00000275464		TRUE	FALSE
chr21	5147778	C	T	ENST00000617716	ENSG00000275464		TRUE	FALSE
chr21	5147819	T	A	ENST00000617716	ENSG00000275464
chr21	5147847	G	T	ENST00000617716	ENSG00000275464
chr21	5147879	C	A	ENST00000617716	ENSG00000275464		TRUE	FALSE
chr21	5147879	C	G	ENST00000617716	ENSG00000275464		TRUE	FALSE
chr21	5147879	C	T	ENST00000617716	ENSG00000275464		TRUE	FALSE
chr21	5147880	T	A	ENST00000617716	ENSG00000275464		TRUE	FALSE
chr21	5147880	T	C	ENST00000617716	ENSG00000275464		TRUE	FALSE
chr21	5147880	T	G	ENST00000617716	ENSG00000275464		TRUE	FALSE
chr21	5148208	A	C	ENST00000617716	ENSG00000275464		TRUE	FALSE
chr21	5148208	A	G	ENST00000617716	ENSG00000275464		FALSE	FALSE
chr21	5148208	A	T	ENST00000617716	ENSG00000275464		TRUE	FALSE
chr21	5148209	C	A	ENST00000617716	ENSG00000275464		TRUE	FALSE
chr21	5148209	C	G	ENST00000617716	ENSG00000275464		TRUE	FALSE
chr21	5148209	C	T	ENST00000617716	ENSG00000275464		TRUE	FALSE
chr21	5148213	C	A	ENST00000617716	ENSG00000275464
chr21	5148256	G	T	ENST00000617716	ENSG00000275464
chr21	5148261	T	A	ENST00000617716	ENSG00000275464
chr21	5148268	G	C	ENST00000617716	ENSG00000275464
chr21	5148268	G	T	ENST00000617716	ENSG00000275464
chr21	5148300	T	A	ENST00000617716	ENSG00000275464
chr21	5148305	C	A	ENST00000617716	ENSG00000275464		TRUE	FALSE
chr21	5148305	C	G	ENST00000617716	ENSG00000275464		TRUE	FALSE
chr21	5148305	C	T	ENST00000617716	ENSG00000275464		TRUE	FALSE
chr21	5148306	T	A	ENST00000617716	ENSG00000275464		TRUE	FALSE
chr21	5148306	T	C	ENST00000617716	ENSG00000275464		TRUE	FALSE
chr21	5148306	T	G	ENST00000617716	ENSG00000275464		TRUE	FALSE
chr21	5152959	A	C	ENST00000617716	ENSG00000275464		TRUE	FALSE
chr21	5152959	A	G	ENST00000617716	ENSG00000275464		TRUE	FALSE
chr21	5152959	A	T	ENST00000617716	ENSG00000275464		TRUE	FALSE
chr21	5152960	C	A	ENST00000617716	ENSG00000275464		TRUE	FALSE
chr21	5152960	C	G	ENST00000617716	ENSG00000275464		TRUE	FALSE
chr21	5152960	C	T	ENST00000617716	ENSG00000275464		TRUE	FALSE
chr21	5152965	T	A	ENST00000617716	ENSG00000275464
chr21	5152986	T	A	ENST00000617716	ENSG00000275464
chr21	5153009	G	C	ENST00000617716	ENSG00000275464
chr21	5153009	G	T	ENST00000617716	ENSG00000275464
chr21	5153016	C	A	ENST00000617716	ENSG00000275464
chr21	5153020	G	T	ENST00000617716	ENSG00000275464			FALSE
chr21	5153047	G	C	ENST00000617716	ENSG00000275464		FALSE	FALSE
chr21	5153047	G	T	ENST00000617716	ENSG00000275464		FALSE	FALSE
chr21	5153063	A	T	ENST00000617716	ENSG00000275464		FALSE	FALSE
chr21	5153069	G	C	ENST00000617716	ENSG00000275464		FALSE	FALSE
chr21	5153069	G	T	ENST00000617716	ENSG00000275464		FALSE	FALSE
chr21	5153074	C	A	ENST00000617716	ENSG00000275464		TRUE	FALSE
chr21	5153074	C	G	ENST00000617716	ENSG00000275464		TRUE	FALSE
chr21	5153074	C	T	ENST00000617716	ENSG00000275464		TRUE	FALSE
chr21	5153075	T	A	ENST00000617716	ENSG00000275464		TRUE	FALSE
chr21	5153075	T	C	ENST00000617716	ENSG00000275464		TRUE	FALSE
chr21	5153075	T	G	ENST00000617716	ENSG00000275464		TRUE	FALSE
chr21	5154621	A	C	ENST00000617716	ENSG00000275464		TRUE	FALSE
chr21	5154621	A	G	ENST00000617716	ENSG00000275464		TRUE	FALSE
chr21	5154621	A	T	ENST00000617716	ENSG00000275464		TRUE	FALSE
chr21	5154622	C	A	ENST00000617716	ENSG00000275464		TRUE	FALSE
chr21	5154622	C	G	ENST00000617716	ENSG00000275464		TRUE	FALSE
chr21	5154622	C	T	ENST00000617716	ENSG00000275464		TRUE	FALSE
chr21	5154626	G	C	ENST00000617716	ENSG00000275464		FALSE	FALSE
chr21	5154626	G	T	ENST00000617716	ENSG00000275464		FALSE	FALSE
chr21	5154637	T	A	ENST00000617716	ENSG00000275464		FALSE	FALSE
chr21	5158538	C	A	ENST00000623998	ENSG00000280433
chr21	5158556	G	A	ENST00000623998	ENSG00000280433
chr21	5158577	G	A	ENST00000623998	ENSG00000280433
chr21	5158585	G	T	ENST00000623998	ENSG00000280433
chr21	5158604	G	A	ENST00000623998	ENSG00000280433
chr21	5158622	G	A	ENST00000623998	ENSG00000280433
chr21	5158646	T	A	ENST00000623998	ENSG00000280433
chr21	5158652	C	A	ENST00000623998	ENSG00000280433
chr21	5158659	G	T	ENST00000623998	ENSG00000280433
chr21	5158666	G	T	ENST00000623998	ENSG00000280433
chr21	5158688	T	A	ENST00000623998	ENSG00000280433
chr21	5158709	G	A	ENST00000623998	ENSG00000280433
chr21	5158724	T	A	ENST00000623998	ENSG00000280433
chr21	5158732	G	C	ENST00000623998	ENSG00000280433
chr21	5158732	G	T	ENST00000623998	ENSG00000280433
chr21	5158748	C	A	ENST00000623998	ENSG00000280433
chr21	5158752	C	T	ENST00000623998	ENSG00000280433
chr21	5158753	C	T	ENST00000623998	ENSG00000280433
chr21	5158760	C	A	ENST00000623998	ENSG00000280433		TRUE	FALSE
chr21	5158760	C	G	ENST00000623998	ENSG00000280433		TRUE	FALSE
chr21	5158760	C	T	ENST00000623998	ENSG00000280433		TRUE	FALSE
chr21	5158761	T	A	ENST00000623998	ENSG00000280433		TRUE	FALSE
chr21	5158761	T	C	ENST00000623998	ENSG00000280433		TRUE	FALSE
chr21	5158761	T	G	ENST00000623998	ENSG00000280433		TRUE	FALSE
chr21	5159078	A	C	ENST00000623998	ENSG00000280433		FALSE	FALSE
chr21	5159078	A	G	ENST00000623998	ENSG00000280433		FALSE	FALSE
chr21	5159078	A	T	ENST00000623998	ENSG00000280433		FALSE	FALSE
chr21	5159079	C	A	ENST00000623998	ENSG00000280433		FALSE	FALSE
chr21	5159079	C	G	ENST00000623998	ENSG00000280433		FALSE	FALSE
chr21	5159079	C	T	ENST00000623998	ENSG00000280433		FALSE	FALSE
chr21	5159092	G	A	ENST00000623998	ENSG00000280433
chr21	5159120	G	C	ENST00000623998	ENSG00000280433			FALSE
chr21	5159120	G	T	ENST00000623998	ENSG00000280433			FALSE
chr21	5159125	T	A	ENST00000623998	ENSG00000280433			FALSE
chr21	5159153	A	C	ENST00000623998	ENSG00000280433
chr21	5159153	A	T	ENST00000623998	ENSG00000280433
chr21	5159179	C	A	ENST00000623998	ENSG00000280433
chr21	5159231	G	T	ENST00000623998	ENSG00000280433
chr21	5159239	T	A	ENST00000623998	ENSG00000280433
chr21	5159243	A	T	ENST00000623998	ENSG00000280433
chr21	5159252	C	T	ENST00000623998	ENSG00000280433
chr21	5159253	C	T	ENST00000623998	ENSG00000280433
chr21	5159275	C	A	ENST00000623998	ENSG00000280433		TRUE	FALSE
chr21	5159275	C	G	ENST00000623998	ENSG00000280433		TRUE	FALSE
chr21	5159275	C	T	ENST00000623998	ENSG00000280433		TRUE	FALSE
chr21	5159276	T	A	ENST00000623998	ENSG00000280433		TRUE	FALSE
chr21	5159276	T	C	ENST00000623998	ENSG00000280433		TRUE	FALSE
chr21	5159276	T	G	ENST00000623998	ENSG00000280433		TRUE	FALSE
chr21	5163516	A	C	ENST00000623998	ENSG00000280433		TRUE	FALSE
chr21	5163516	A	G	ENST00000623998	ENSG00000280433		TRUE	FALSE
chr21	5163516	A	T	ENST00000623998	ENSG00000280433		TRUE	FALSE
chr21	5163517	C	A	ENST00000623998	ENSG00000280433		TRUE	FALSE
chr21	5163517	C	G	ENST00000623998	ENSG00000280433		TRUE	FALSE
chr21	5163517	C	T	ENST00000623998	ENSG00000280433		TRUE	FALSE
chr21	5163521	C	A	ENST00000623998	ENSG00000280433
chr21	5163522	A	C	ENST00000623998	ENSG00000280433
chr21	5163522	A	T	ENST00000623998	ENSG00000280433
chr21	5163533	T	A	ENST00000623998	ENSG00000280433
chr21	5163538	G	T	ENST00000623998	ENSG00000280433
chr21	5163548	C	A	ENST00000623998	ENSG00000280433
chr21	5163557	C	A	ENST00000623998	ENSG00000280433
chr21	5163569	C	A	ENST00000623998	ENSG00000280433
chr21	5163575	T	A	ENST00000623998	ENSG00000280433
chr21	5163584	C	A	ENST00000623998	ENSG00000280433
chr21	5163586	A	T	ENST00000623998	ENSG00000280433
chr21	5163595	G	C	ENST00000623998	ENSG00000280433
chr21	5163595	G	T	ENST00000623998	ENSG00000280433
chr21	5163610	A	T	ENST00000623998	ENSG00000280433
chr21	5163617	C	A	ENST00000623998	ENSG00000280433
chr21	5163624	G	T	ENST00000623998	ENSG00000280433
chr21	5163641	T	A	ENST00000623998	ENSG00000280433			FALSE
chr21	5163642	G	T	ENST00000623998	ENSG00000280433			FALSE
chr21	5163645	A	C	ENST00000623998	ENSG00000280433		FALSE	FALSE
chr21	5163645	A	T	ENST00000623998	ENSG00000280433		FALSE	FALSE
chr21	5163650	C	A	ENST00000623998	ENSG00000280433		FALSE	FALSE
chr21	5163656	C	A	ENST00000623998	ENSG00000280433		FALSE	FALSE
chr21	5163658	G	T	ENST00000623998	ENSG00000280433		FALSE	FALSE
chr21	5163674	C	A	ENST00000623998	ENSG00000280433		FALSE	FALSE
chr21	5163680	T	A	ENST00000623998	ENSG00000280433		FALSE	FALSE
chr21	5163687	G	C	ENST00000623998	ENSG00000280433		FALSE	FALSE
chr21	5163687	G	T	ENST00000623998	ENSG00000280433		FALSE	FALSE
chr21	5163691	A	C	ENST00000623998	ENSG00000280433		FALSE	FALSE
chr21	5163691	A	T	ENST00000623998	ENSG00000280433		FALSE	FALSE
chr21	5972958	T	A	ENST00000464664	ENSG00000274559		FALSE	FALSE
chr21	5972968	G	C	ENST00000464664	ENSG00000274559		FALSE	FALSE
chr21	5972968	G	T	ENST00000464664	ENSG00000274559		FALSE	FALSE
chr21	5972973	T	A	ENST00000464664	ENSG00000274559		FALSE	FALSE
chr21	5972985	T	A	ENST00000464664	ENSG00000274559		FALSE	FALSE
chr21	5972994	C	A	ENST00000464664	ENSG00000274559		FALSE	FALSE
chr21	5973009	T	A	ENST00000464664	ENSG00000274559		FALSE	FALSE
chr21	5973014	A	T	ENST00000464664	ENSG00000274559		FALSE	FALSE
chr21	5973018	C	A	ENST00000464664	ENSG00000274559		FALSE	FALSE
chr21	5973048	G	A	ENST00000464664	ENSG00000274559		FALSE	FALSE
chr21	5973054	C	A	ENST00000464664	ENSG00000274559		FALSE	FALSE
chr21	5973071	G	T	ENST00000464664	ENSG00000274559		FALSE	FALSE
chr21	5973078	T	A	ENST00000464664	ENSG00000274559		FALSE	FALSE
chr21	5973082	G	C	ENST00000464664	ENSG00000274559		FALSE	FALSE
chr21	5973082	G	T	ENST00000464664	ENSG00000274559		FALSE	FALSE
chr21	5973105	C	A	ENST00000464664	ENSG00000274559		FALSE	FALSE
chr21	5973120	C	A	ENST00000464664	ENSG00000274559		FALSE	FALSE
chr21	5973153	C	A	ENST00000464664	ENSG00000274559		FALSE	FALSE
chr21	5973162	T	A	ENST00000464664	ENSG00000274559		FALSE	FALSE
chr21	5973192	G	A	ENST00000464664	ENSG00000274559		FALSE	FALSE
chr21	5973195	T	A	ENST00000464664	ENSG00000274559		FALSE	FALSE
chr21	5973204	T	A	ENST00000464664	ENSG00000274559		FALSE	FALSE
chr21	5973205	G	C	ENST00000464664	ENSG00000274559		FALSE	FALSE
chr21	5973205	G	T	ENST00000464664	ENSG00000274559		FALSE	FALSE
chr21	5973211	G	C	ENST00000464664	ENSG00000274559		FALSE	FALSE
chr21	5973211	G	T	ENST00000464664	ENSG00000274559		FALSE	FALSE
chr21	5973220	G	C	ENST00000464664	ENSG00000274559		FALSE	FALSE
chr21	5973220	G	T	ENST00000464664	ENSG00000274559		FALSE	FALSE
chr21	5973228	C	A	ENST00000464664	ENSG00000274559		FALSE	FALSE
chr21	5973231	T	A	ENST00000464664	ENSG00000274559		FALSE	FALSE
chr21	5973243	T	A	ENST00000464664	ENSG00000274559		FALSE	FALSE
chr21	5973249	T	A	ENST00000464664	ENSG00000274559		FALSE	FALSE
chr21	5973261	T	A	ENST00000464664	ENSG00000274559		FALSE	FALSE
chr21	5973264	T	A	ENST00000464664	ENSG00000274559		FALSE	FALSE
chr21	5973267	G	A	ENST00000464664	ENSG00000274559		FALSE	FALSE
chr21	5973273	T	A	ENST00000464664	ENSG00000274559		FALSE	FALSE
chr21	5973285	T	A	ENST00000464664	ENSG00000274559		FALSE	FALSE
chr21	5973288	T	A	ENST00000464664	ENSG00000274559		FALSE	FALSE
chr21	5973290	G	T	ENST00000464664	ENSG00000274559		FALSE	FALSE
chr21	5973297	T	A	ENST00000464664	ENSG00000274559		FALSE	FALSE
chr21	5973300	T	A	ENST00000464664	ENSG00000274559		FALSE	FALSE
chr21	5973318	T	A	ENST00000464664	ENSG00000274559		FALSE	FALSE
chr21	5973327	C	A	ENST00000464664	ENSG00000274559		FALSE	FALSE
chr21	6111253	G	A	ENST00000613488	ENSG00000275993	SIK1B	FALSE	FALSE
chr21	6111253	G	C	ENST00000613488	ENSG00000275993	SIK1B	FALSE	FALSE
chr21	6111253	G	T	ENST00000613488	ENSG00000275993	SIK1B	FALSE	FALSE
chr21	6111254	T	A	ENST00000613488	ENSG00000275993	SIK1B	FALSE	FALSE
chr21	6111254	T	C	ENST00000613488	ENSG00000275993	SIK1B	FALSE	FALSE
chr21	6111254	T	G	ENST00000613488	ENSG00000275993	SIK1B	FALSE	FALSE
chr21	6112068	A	C	ENST00000613488	ENSG00000275993	SIK1B	TRUE	FALSE
chr21	6112068	A	G	ENST00000613488	ENSG00000275993	SIK1B	TRUE	FALSE
chr21	6112068	A	T	ENST00000613488	ENSG00000275993	SIK1B	TRUE	FALSE
chr21	6112069	G	A	ENST00000613488	ENSG00000275993	SIK1B	TRUE	FALSE
chr21	6112069	G	C	ENST00000613488	ENSG00000275993	SIK1B	TRUE	FALSE
chr21	6112069	G	T	ENST00000613488	ENSG00000275993	SIK1B	TRUE	FALSE
chr21	6112097	C	A	ENST00000613488	ENSG00000275993	SIK1B	FALSE	FALSE
chr21	6112099	G	T	ENST00000613488	ENSG00000275993	SIK1B	FALSE	FALSE
chr21	6112123	C	T	ENST00000613488	ENSG00000275993	SIK1B	FALSE	FALSE
chr21	6112129	C	T	ENST00000613488	ENSG00000275993	SIK1B	FALSE	FALSE
chr21	6112135	C	T	ENST00000613488	ENSG00000275993	SIK1B		FALSE
chr21	6112138	C	T	ENST00000613488	ENSG00000275993	SIK1B		FALSE
chr21	6112141	A	T	ENST00000613488	ENSG00000275993	SIK1B		FALSE
chr21	6112164	C	A	ENST00000613488	ENSG00000275993	SIK1B
chr21	6112164	C	G	ENST00000613488	ENSG00000275993	SIK1B
chr21	6112171	G	T	ENST00000613488	ENSG00000275993	SIK1B
chr21	6112186	A	T	ENST00000613488	ENSG00000275993	SIK1B
chr21	6112207	A	T	ENST00000613488	ENSG00000275993	SIK1B
chr21	6112222	C	T	ENST00000613488	ENSG00000275993	SIK1B
chr21	6112231	A	T	ENST00000613488	ENSG00000275993	SIK1B
chr21	6112237	C	T	ENST00000613488	ENSG00000275993	SIK1B
chr21	6112240	G	A	ENST00000613488	ENSG00000275993	SIK1B	TRUE	FALSE
chr21	6112240	G	C	ENST00000613488	ENSG00000275993	SIK1B	TRUE	FALSE
chr21	6112240	G	T	ENST00000613488	ENSG00000275993	SIK1B	TRUE	FALSE
chr21	6112241	T	A	ENST00000613488	ENSG00000275993	SIK1B	TRUE	FALSE
chr21	6112241	T	C	ENST00000613488	ENSG00000275993	SIK1B	FALSE	FALSE
chr21	6112241	T	G	ENST00000613488	ENSG00000275993	SIK1B	TRUE	FALSE
chr21	6112737	A	C	ENST00000613488	ENSG00000275993	SIK1B	TRUE	FALSE
chr21	6112737	A	G	ENST00000613488	ENSG00000275993	SIK1B	TRUE	FALSE
chr21	6112737	A	T	ENST00000613488	ENSG00000275993	SIK1B	TRUE	FALSE
chr21	6112738	G	A	ENST00000613488	ENSG00000275993	SIK1B	TRUE	FALSE
chr21	6112738	G	C	ENST00000613488	ENSG00000275993	SIK1B	TRUE	FALSE
chr21	6112738	G	T	ENST00000613488	ENSG00000275993	SIK1B	TRUE	FALSE
chr21	6112748	A	T	ENST00000613488	ENSG00000275993	SIK1B
chr21	6112760	A	T	ENST00000613488	ENSG00000275993	SIK1B
chr21	6112766	C	T	ENST00000613488	ENSG00000275993	SIK1B
chr21	6112770	T	A	ENST00000613488	ENSG00000275993	SIK1B
chr21	6112770	T	G	ENST00000613488	ENSG00000275993	SIK1B
chr21	6112776	C	A	ENST00000613488	ENSG00000275993	SIK1B
chr21	6112776	C	G	ENST00000613488	ENSG00000275993	SIK1B
chr21	6112785	T	A	ENST00000613488	ENSG00000275993	SIK1B
chr21	6112787	G	T	ENST00000613488	ENSG00000275993	SIK1B
chr21	6112790	A	T	ENST00000613488	ENSG00000275993	SIK1B
chr21	6112798	T	A	ENST00000613488	ENSG00000275993	SIK1B
chr21	6112798	T	G	ENST00000613488	ENSG00000275993	SIK1B
chr21	6112802	G	T	ENST00000613488	ENSG00000275993	SIK1B
chr21	6112808	C	T	ENST00000613488	ENSG00000275993	SIK1B
chr21	6112817	A	T	ENST00000613488	ENSG00000275993	SIK1B
chr21	6112844	A	T	ENST00000613488	ENSG00000275993	SIK1B
chr21	6112852	C	A	ENST00000613488	ENSG00000275993	SIK1B
chr21	6112852	C	G	ENST00000613488	ENSG00000275993	SIK1B
chr21	6112853	C	T	ENST00000613488	ENSG00000275993	SIK1B
chr21	6112856	G	A	ENST00000613488	ENSG00000275993	SIK1B	TRUE	TRUE
chr21	6112856	G	C	ENST00000613488	ENSG00000275993	SIK1B	TRUE	TRUE
chr21	6112856	G	T	ENST00000613488	ENSG00000275993	SIK1B	TRUE	TRUE
chr21	6112857	T	A	ENST00000613488	ENSG00000275993	SIK1B	TRUE	TRUE
chr21	6112857	T	C	ENST00000613488	ENSG00000275993	SIK1B	FALSE	FALSE
chr21	6112857	T	G	ENST00000613488	ENSG00000275993	SIK1B	TRUE	TRUE
chr21	6116222	A	C	ENST00000613488	ENSG00000275993	SIK1B	TRUE	FALSE
chr21	6116222	A	G	ENST00000613488	ENSG00000275993	SIK1B	TRUE	FALSE
chr21	6116222	A	T	ENST00000613488	ENSG00000275993	SIK1B	TRUE	FALSE
chr21	6116223	G	A	ENST00000613488	ENSG00000275993	SIK1B	TRUE	FALSE
chr21	6116223	G	C	ENST00000613488	ENSG00000275993	SIK1B	TRUE	FALSE
chr21	6116223	G	T	ENST00000613488	ENSG00000275993	SIK1B	TRUE	FALSE
chr21	6116230	G	T	ENST00000613488	ENSG00000275993	SIK1B
chr21	6116236	A	T	ENST00000613488	ENSG00000275993	SIK1B
chr21	6116250	C	A	ENST00000613488	ENSG00000275993	SIK1B
chr21	6116250	C	G	ENST00000613488	ENSG00000275993	SIK1B
chr21	6116260	G	T	ENST00000613488	ENSG00000275993	SIK1B
chr21	6116269	A	T	ENST00000613488	ENSG00000275993	SIK1B
chr21	6116275	G	T	ENST00000613488	ENSG00000275993	SIK1B
chr21	6116278	G	T	ENST00000613488	ENSG00000275993	SIK1B
chr21	6116288	G	A	ENST00000613488	ENSG00000275993	SIK1B	TRUE	FALSE
chr21	6116288	G	C	ENST00000613488	ENSG00000275993	SIK1B	TRUE	FALSE
chr21	6116288	G	T	ENST00000613488	ENSG00000275993	SIK1B	TRUE	FALSE
chr21	6116289	T	A	ENST00000613488	ENSG00000275993	SIK1B	TRUE	FALSE
chr21	6116289	T	C	ENST00000613488	ENSG00000275993	SIK1B	TRUE	FALSE
chr21	6116289	T	G	ENST00000613488	ENSG00000275993	SIK1B	TRUE	FALSE
chr21	6116460	A	C	ENST00000613488	ENSG00000275993	SIK1B	TRUE	FALSE
chr21	6116460	A	G	ENST00000613488	ENSG00000275993	SIK1B	TRUE	FALSE
chr21	6116460	A	T	ENST00000613488	ENSG00000275993	SIK1B	TRUE	FALSE
chr21	6116461	G	A	ENST00000613488	ENSG00000275993	SIK1B	TRUE	FALSE
chr21	6116461	G	C	ENST00000613488	ENSG00000275993	SIK1B	TRUE	FALSE
chr21	6116461	G	T	ENST00000613488	ENSG00000275993	SIK1B	TRUE	FALSE
chr21	6116466	T	A	ENST00000613488	ENSG00000275993	SIK1B
chr21	6116466	T	G	ENST00000613488	ENSG00000275993	SIK1B
chr21	6116468	T	A	ENST00000613488	ENSG00000275993	SIK1B
chr21	6116491	G	T	ENST00000613488	ENSG00000275993	SIK1B
chr21	6116497	G	T	ENST00000613488	ENSG00000275993	SIK1B
chr21	6116506	A	T	ENST00000613488	ENSG00000275993	SIK1B
chr21	6116509	A	T	ENST00000613488	ENSG00000275993	SIK1B
chr21	6116516	G	A	ENST00000613488	ENSG00000275993	SIK1B
chr21	6116517	G	A	ENST00000613488	ENSG00000275993	SIK1B
chr21	6116518	C	T	ENST00000613488	ENSG00000275993	SIK1B
chr21	6116528	C	A	ENST00000613488	ENSG00000275993	SIK1B
chr21	6116536	G	T	ENST00000613488	ENSG00000275993	SIK1B
chr21	6116541	C	A	ENST00000613488	ENSG00000275993	SIK1B
chr21	6116541	C	G	ENST00000613488	ENSG00000275993	SIK1B
chr21	6116544	T	A	ENST00000613488	ENSG00000275993	SIK1B
chr21	6116575	A	T	ENST00000613488	ENSG00000275993	SIK1B
chr21	6116581	G	T	ENST00000613488	ENSG00000275993	SIK1B
chr21	6116614	A	T	ENST00000613488	ENSG00000275993	SIK1B
chr21	6116624	G	A	ENST00000613488	ENSG00000275993	SIK1B	TRUE	FALSE
chr21	6116624	G	C	ENST00000613488	ENSG00000275993	SIK1B	TRUE	FALSE
chr21	6116624	G	T	ENST00000613488	ENSG00000275993	SIK1B	TRUE	FALSE
chr21	6116625	C	A	ENST00000613488	ENSG00000275993	SIK1B	FALSE	FALSE
chr21	6116625	C	G	ENST00000613488	ENSG00000275993	SIK1B	TRUE	FALSE
chr21	6116625	C	T	ENST00000613488	ENSG00000275993	SIK1B	FALSE	FALSE
chr21	6116892	A	C	ENST00000613488	ENSG00000275993	SIK1B	TRUE	FALSE
chr21	6116892	A	G	ENST00000613488	ENSG00000275993	SIK1B	TRUE	FALSE
chr21	6116892	A	T	ENST00000613488	ENSG00000275993	SIK1B	TRUE	FALSE
chr21	6116893	G	A	ENST00000613488	ENSG00000275993	SIK1B	TRUE	FALSE
chr21	6116893	G	C	ENST00000613488	ENSG00000275993	SIK1B	TRUE	FALSE
chr21	6116893	G	T	ENST00000613488	ENSG00000275993	SIK1B	TRUE	FALSE
chr21	6116899	G	T	ENST00000613488	ENSG00000275993	SIK1B
chr21	6116916	C	A	ENST00000613488	ENSG00000275993	SIK1B
chr21	6116916	C	G	ENST00000613488	ENSG00000275993	SIK1B
chr21	6116917	A	T	ENST00000613488	ENSG00000275993	SIK1B
chr21	6116921	C	A	ENST00000613488	ENSG00000275993	SIK1B
chr21	6116921	C	G	ENST00000613488	ENSG00000275993	SIK1B
chr21	6116923	G	T	ENST00000613488	ENSG00000275993	SIK1B
chr21	6116926	G	T	ENST00000613488	ENSG00000275993	SIK1B
chr21	6116942	G	A	ENST00000613488	ENSG00000275993	SIK1B
chr21	6116943	G	A	ENST00000613488	ENSG00000275993	SIK1B
chr21	6116946	T	A	ENST00000613488	ENSG00000275993	SIK1B
chr21	6116961	T	A	ENST00000613488	ENSG00000275993	SIK1B
chr21	6116961	T	G	ENST00000613488	ENSG00000275993	SIK1B
chr21	6116971	G	T	ENST00000613488	ENSG00000275993	SIK1B
chr21	6116980	G	T	ENST00000613488	ENSG00000275993	SIK1B
chr21	6116986	A	T	ENST00000613488	ENSG00000275993	SIK1B
chr21	6116989	G	T	ENST00000613488	ENSG00000275993	SIK1B
chr21	6116994	T	A	ENST00000613488	ENSG00000275993	SIK1B
chr21	6116994	T	G	ENST00000613488	ENSG00000275993	SIK1B
chr21	6116995	G	T	ENST00000613488	ENSG00000275993	SIK1B
chr21	6117004	C	T	ENST00000613488	ENSG00000275993	SIK1B
chr21	6117017	G	A	ENST00000613488	ENSG00000275993	SIK1B
chr21	6117018	G	A	ENST00000613488	ENSG00000275993	SIK1B
chr21	6117019	G	A	ENST00000613488	ENSG00000275993	SIK1B	TRUE	FALSE
chr21	6117019	G	C	ENST00000613488	ENSG00000275993	SIK1B	TRUE	FALSE
chr21	6117019	G	T	ENST00000613488	ENSG00000275993	SIK1B	TRUE	FALSE
chr21	6117020	T	A	ENST00000613488	ENSG00000275993	SIK1B	TRUE	FALSE
chr21	6117020	T	C	ENST00000613488	ENSG00000275993	SIK1B	TRUE	FALSE
chr21	6117020	T	G	ENST00000613488	ENSG00000275993	SIK1B	TRUE	FALSE
chr21	6117126	A	C	ENST00000613488	ENSG00000275993	SIK1B	TRUE	FALSE
chr21	6117126	A	G	ENST00000613488	ENSG00000275993	SIK1B	TRUE	FALSE
chr21	6117126	A	T	ENST00000613488	ENSG00000275993	SIK1B	TRUE	FALSE
chr21	6117127	G	A	ENST00000613488	ENSG00000275993	SIK1B	TRUE	FALSE
chr21	6117127	G	C	ENST00000613488	ENSG00000275993	SIK1B	TRUE	FALSE
chr21	6117127	G	T	ENST00000613488	ENSG00000275993	SIK1B	TRUE	FALSE
chr21	6117148	C	A	ENST00000613488	ENSG00000275993	SIK1B
chr21	6117148	C	G	ENST00000613488	ENSG00000275993	SIK1B
chr21	6117160	C	A	ENST00000613488	ENSG00000275993	SIK1B
chr21	6117200	A	T	ENST00000613488	ENSG00000275993	SIK1B
chr21	6117203	C	T	ENST00000613488	ENSG00000275993	SIK1B
chr21	6117215	G	T	ENST00000613488	ENSG00000275993	SIK1B
chr21	6117248	C	T	ENST00000613488	ENSG00000275993	SIK1B
chr21	6117252	G	A	ENST00000613488	ENSG00000275993	SIK1B	TRUE	FALSE
chr21	6117252	G	C	ENST00000613488	ENSG00000275993	SIK1B	TRUE	FALSE
chr21	6117252	G	T	ENST00000613488	ENSG00000275993	SIK1B	TRUE	FALSE
chr21	6117253	T	A	ENST00000613488	ENSG00000275993	SIK1B	TRUE	FALSE
chr21	6117253	T	C	ENST00000613488	ENSG00000275993	SIK1B	FALSE	FALSE
chr21	6117253	T	G	ENST00000613488	ENSG00000275993	SIK1B	TRUE	FALSE
chr21	6117802	A	C	ENST00000613488	ENSG00000275993	SIK1B	TRUE	FALSE
chr21	6117802	A	G	ENST00000613488	ENSG00000275993	SIK1B	TRUE	FALSE
chr21	6117802	A	T	ENST00000613488	ENSG00000275993	SIK1B	TRUE	TRUE
chr21	6117803	G	A	ENST00000613488	ENSG00000275993	SIK1B	TRUE	FALSE
chr21	6117803	G	C	ENST00000613488	ENSG00000275993	SIK1B	TRUE	FALSE
chr21	6117803	G	T	ENST00000613488	ENSG00000275993	SIK1B	TRUE	FALSE
chr21	6117808	T	A	ENST00000613488	ENSG00000275993	SIK1B
chr21	6117809	G	T	ENST00000613488	ENSG00000275993	SIK1B
chr21	6117866	C	T	ENST00000613488	ENSG00000275993	SIK1B
chr21	6117875	C	T	ENST00000613488	ENSG00000275993	SIK1B
chr21	6117885	G	A	ENST00000613488	ENSG00000275993	SIK1B
chr21	6117886	G	A	ENST00000613488	ENSG00000275993	SIK1B
chr21	6117896	G	T	ENST00000613488	ENSG00000275993	SIK1B
chr21	6117904	C	A	ENST00000613488	ENSG00000275993	SIK1B
chr21	6117906	T	A	ENST00000613488	ENSG00000275993	SIK1B
chr21	6117911	G	T	ENST00000613488	ENSG00000275993	SIK1B
chr21	6117922	C	A	ENST00000613488	ENSG00000275993	SIK1B
chr21	6117946	C	A	ENST00000613488	ENSG00000275993	SIK1B
chr21	6117946	C	G	ENST00000613488	ENSG00000275993	SIK1B
chr21	6117967	C	A	ENST00000613488	ENSG00000275993	SIK1B
chr21	6117967	C	G	ENST00000613488	ENSG00000275993	SIK1B
chr21	6117971	G	T	ENST00000613488	ENSG00000275993	SIK1B
chr21	6117974	C	T	ENST00000613488	ENSG00000275993	SIK1B
chr21	6117992	C	T	ENST00000613488	ENSG00000275993	SIK1B
chr21	6118013	C	T	ENST00000613488	ENSG00000275993	SIK1B
chr21	6118025	G	T	ENST00000613488	ENSG00000275993	SIK1B
chr21	6118028	G	A	ENST00000613488	ENSG00000275993	SIK1B	TRUE	FALSE
chr21	6118028	G	C	ENST00000613488	ENSG00000275993	SIK1B	TRUE	FALSE
chr21	6118028	G	T	ENST00000613488	ENSG00000275993	SIK1B	TRUE	FALSE
chr21	6118029	T	A	ENST00000613488	ENSG00000275993	SIK1B	TRUE	FALSE
chr21	6118029	T	C	ENST00000613488	ENSG00000275993	SIK1B	TRUE	FALSE
chr21	6118029	T	G	ENST00000613488	ENSG00000275993	SIK1B	TRUE	FALSE
chr21	6118254	A	C	ENST00000613488	ENSG00000275993	SIK1B	TRUE	FALSE
chr21	6118254	A	G	ENST00000613488	ENSG00000275993	SIK1B	TRUE	FALSE
chr21	6118254	A	T	ENST00000613488	ENSG00000275993	SIK1B	TRUE	FALSE
chr21	6118255	G	A	ENST00000613488	ENSG00000275993	SIK1B	TRUE	FALSE
chr21	6118255	G	C	ENST00000613488	ENSG00000275993	SIK1B	TRUE	FALSE
chr21	6118255	G	T	ENST00000613488	ENSG00000275993	SIK1B	TRUE	FALSE
chr21	6118257	C	A	ENST00000613488	ENSG00000275993	SIK1B
chr21	6118257	C	G	ENST00000613488	ENSG00000275993	SIK1B
chr21	6118262	C	T	ENST00000613488	ENSG00000275993	SIK1B
chr21	6118276	T	A	ENST00000613488	ENSG00000275993	SIK1B
chr21	6118276	T	G	ENST00000613488	ENSG00000275993	SIK1B
chr21	6118297	T	A	ENST00000613488	ENSG00000275993	SIK1B
chr21	6118297	T	G	ENST00000613488	ENSG00000275993	SIK1B
chr21	6118300	C	A	ENST00000613488	ENSG00000275993	SIK1B
chr21	6118300	C	G	ENST00000613488	ENSG00000275993	SIK1B
chr21	6118310	G	T	ENST00000613488	ENSG00000275993	SIK1B
chr21	6118319	A	T	ENST00000613488	ENSG00000275993	SIK1B
chr21	6118322	G	T	ENST00000613488	ENSG00000275993	SIK1B
chr21	6118327	T	A	ENST00000613488	ENSG00000275993	SIK1B
chr21	6118327	T	G	ENST00000613488	ENSG00000275993	SIK1B
chr21	6118337	C	T	ENST00000613488	ENSG00000275993	SIK1B
chr21	6118342	C	A	ENST00000613488	ENSG00000275993	SIK1B
chr21	6118364	C	T	ENST00000613488	ENSG00000275993	SIK1B
chr21	6118383	C	A	ENST00000613488	ENSG00000275993	SIK1B
chr21	6118398	T	A	ENST00000613488	ENSG00000275993	SIK1B
chr21	6118400	G	T	ENST00000613488	ENSG00000275993	SIK1B
chr21	6118403	G	A	ENST00000613488	ENSG00000275993	SIK1B	TRUE	FALSE
chr21	6118403	G	C	ENST00000613488	ENSG00000275993	SIK1B	TRUE	FALSE
chr21	6118403	G	T	ENST00000613488	ENSG00000275993	SIK1B	TRUE	FALSE
chr21	6118404	T	A	ENST00000613488	ENSG00000275993	SIK1B	TRUE	FALSE
chr21	6118404	T	C	ENST00000613488	ENSG00000275993	SIK1B	TRUE	FALSE
chr21	6118404	T	G	ENST00000613488	ENSG00000275993	SIK1B	TRUE	FALSE
chr21	6118781	A	C	ENST00000613488	ENSG00000275993	SIK1B	TRUE	FALSE
chr21	6118781	A	G	ENST00000613488	ENSG00000275993	SIK1B	TRUE	FALSE
chr21	6118781	A	T	ENST00000613488	ENSG00000275993	SIK1B	TRUE	FALSE
chr21	6118782	G	A	ENST00000613488	ENSG00000275993	SIK1B	TRUE	FALSE
chr21	6118782	G	C	ENST00000613488	ENSG00000275993	SIK1B	TRUE	FALSE
chr21	6118782	G	T	ENST00000613488	ENSG00000275993	SIK1B	TRUE	FALSE
chr21	6118789	C	T	ENST00000613488	ENSG00000275993	SIK1B
chr21	6118792	G	T	ENST00000613488	ENSG00000275993	SIK1B
chr21	6118816	C	T	ENST00000613488	ENSG00000275993	SIK1B
chr21	6118826	T	A	ENST00000613488	ENSG00000275993	SIK1B
chr21	6118833	C	A	ENST00000613488	ENSG00000275993	SIK1B
chr21	6118837	C	T	ENST00000613488	ENSG00000275993	SIK1B
chr21	6118843	C	T	ENST00000613488	ENSG00000275993	SIK1B
chr21	6118850	T	A	ENST00000613488	ENSG00000275993	SIK1B
chr21	6118855	C	T	ENST00000613488	ENSG00000275993	SIK1B
chr21	6118867	C	T	ENST00000613488	ENSG00000275993	SIK1B
chr21	6118873	G	T	ENST00000613488	ENSG00000275993	SIK1B
chr21	6118884	T	A	ENST00000613488	ENSG00000275993	SIK1B
chr21	6118885	G	T	ENST00000613488	ENSG00000275993	SIK1B
chr21	6118891	C	T	ENST00000613488	ENSG00000275993	SIK1B
chr21	6118898	C	A	ENST00000613488	ENSG00000275993	SIK1B
chr21	6118903	C	T	ENST00000613488	ENSG00000275993	SIK1B
chr21	6118907	G	A	ENST00000613488	ENSG00000275993	SIK1B
chr21	6118908	G	A	ENST00000613488	ENSG00000275993	SIK1B
chr21	6118909	G	A	ENST00000613488	ENSG00000275993	SIK1B	TRUE	FALSE
chr21	6118909	G	C	ENST00000613488	ENSG00000275993	SIK1B	TRUE	FALSE
chr21	6118909	G	T	ENST00000613488	ENSG00000275993	SIK1B	TRUE	FALSE
chr21	6118910	T	A	ENST00000613488	ENSG00000275993	SIK1B	TRUE	FALSE
chr21	6118910	T	C	ENST00000613488	ENSG00000275993	SIK1B	TRUE	FALSE
chr21	6118910	T	G	ENST00000613488	ENSG00000275993	SIK1B	TRUE	FALSE
chr21	6119022	A	C	ENST00000613488	ENSG00000275993	SIK1B	TRUE	FALSE
chr21	6119022	A	G	ENST00000613488	ENSG00000275993	SIK1B	TRUE	FALSE
chr21	6119022	A	T	ENST00000613488	ENSG00000275993	SIK1B	TRUE	FALSE
chr21	6119023	G	A	ENST00000613488	ENSG00000275993	SIK1B	TRUE	FALSE
chr21	6119023	G	C	ENST00000613488	ENSG00000275993	SIK1B	TRUE	FALSE
chr21	6119023	G	T	ENST00000613488	ENSG00000275993	SIK1B	TRUE	FALSE
chr21	6119028	T	A	ENST00000613488	ENSG00000275993	SIK1B
chr21	6119053	C	A	ENST00000613488	ENSG00000275993	SIK1B
chr21	6119057	G	T	ENST00000613488	ENSG00000275993	SIK1B
chr21	6119114	G	T	ENST00000613488	ENSG00000275993	SIK1B
chr21	6119117	G	T	ENST00000613488	ENSG00000275993	SIK1B
chr21	6119126	C	T	ENST00000613488	ENSG00000275993	SIK1B
chr21	6119141	G	T	ENST00000613488	ENSG00000275993	SIK1B
chr21	6119144	G	T	ENST00000613488	ENSG00000275993	SIK1B
chr21	6119147	G	T	ENST00000613488	ENSG00000275993	SIK1B
chr21	6119150	C	T	ENST00000613488	ENSG00000275993	SIK1B
chr21	6119159	C	T	ENST00000613488	ENSG00000275993	SIK1B
chr21	6119162	G	T	ENST00000613488	ENSG00000275993	SIK1B
chr21	6119204	G	T	ENST00000613488	ENSG00000275993	SIK1B
chr21	6119241	G	A	ENST00000613488	ENSG00000275993	SIK1B	TRUE	TRUE
chr21	6119241	G	C	ENST00000613488	ENSG00000275993	SIK1B	TRUE	TRUE
chr21	6119241	G	T	ENST00000613488	ENSG00000275993	SIK1B	TRUE	TRUE
chr21	6119242	T	A	ENST00000613488	ENSG00000275993	SIK1B	TRUE	TRUE
chr21	6119242	T	C	ENST00000613488	ENSG00000275993	SIK1B	TRUE	FALSE
chr21	6119242	T	G	ENST00000613488	ENSG00000275993	SIK1B	TRUE	TRUE
chr21	6119718	A	C	ENST00000613488	ENSG00000275993	SIK1B	TRUE	FALSE
chr21	6119718	A	G	ENST00000613488	ENSG00000275993	SIK1B	TRUE	FALSE
chr21	6119718	A	T	ENST00000613488	ENSG00000275993	SIK1B	TRUE	FALSE
chr21	6119719	G	A	ENST00000613488	ENSG00000275993	SIK1B	TRUE	FALSE
chr21	6119719	G	C	ENST00000613488	ENSG00000275993	SIK1B	TRUE	FALSE
chr21	6119719	G	T	ENST00000613488	ENSG00000275993	SIK1B	TRUE	FALSE
chr21	6119721	T	A	ENST00000613488	ENSG00000275993	SIK1B
chr21	6119758	G	T	ENST00000613488	ENSG00000275993	SIK1B
chr21	6119761	G	T	ENST00000613488	ENSG00000275993	SIK1B
chr21	6119781	T	A	ENST00000613488	ENSG00000275993	SIK1B
chr21	6119800	A	T	ENST00000613488	ENSG00000275993	SIK1B
chr21	6119836	C	T	ENST00000613488	ENSG00000275993	SIK1B
chr21	6119856	C	A	ENST00000613488	ENSG00000275993	SIK1B
chr21	6119876	C	A	ENST00000613488	ENSG00000275993	SIK1B
chr21	6119891	C	A	ENST00000613488	ENSG00000275993	SIK1B
chr21	6119893	C	T	ENST00000613488	ENSG00000275993	SIK1B
chr21	6119914	C	T	ENST00000613488	ENSG00000275993	SIK1B
chr21	6119920	C	T	ENST00000613488	ENSG00000275993	SIK1B
chr21	6119930	T	A	ENST00000613488	ENSG00000275993	SIK1B
chr21	6119932	G	T	ENST00000613488	ENSG00000275993	SIK1B
chr21	6119935	G	T	ENST00000613488	ENSG00000275993	SIK1B
chr21	6119962	C	T	ENST00000613488	ENSG00000275993	SIK1B
chr21	6119965	G	T	ENST00000613488	ENSG00000275993	SIK1B
chr21	6119968	G	T	ENST00000613488	ENSG00000275993	SIK1B
chr21	6119981	C	A	ENST00000613488	ENSG00000275993	SIK1B
chr21	6119990	C	A	ENST00000613488	ENSG00000275993	SIK1B
chr21	6119990	C	G	ENST00000613488	ENSG00000275993	SIK1B
chr21	6119998	C	T	ENST00000613488	ENSG00000275993	SIK1B
chr21	6120002	G	A	ENST00000613488	ENSG00000275993	SIK1B	TRUE	FALSE
chr21	6120002	G	C	ENST00000613488	ENSG00000275993	SIK1B	TRUE	FALSE
chr21	6120002	G	T	ENST00000613488	ENSG00000275993	SIK1B	TRUE	FALSE
chr21	6120003	T	A	ENST00000613488	ENSG00000275993	SIK1B	TRUE	FALSE
chr21	6120003	T	C	ENST00000613488	ENSG00000275993	SIK1B	TRUE	FALSE
chr21	6120003	T	G	ENST00000613488	ENSG00000275993	SIK1B	TRUE	FALSE
chr21	6120485	A	C	ENST00000613488	ENSG00000275993	SIK1B	TRUE	FALSE
chr21	6120485	A	G	ENST00000613488	ENSG00000275993	SIK1B	TRUE	FALSE
chr21	6120485	A	T	ENST00000613488	ENSG00000275993	SIK1B	TRUE	FALSE
chr21	6120486	G	A	ENST00000613488	ENSG00000275993	SIK1B	TRUE	FALSE
chr21	6120486	G	C	ENST00000613488	ENSG00000275993	SIK1B	TRUE	FALSE
chr21	6120486	G	T	ENST00000613488	ENSG00000275993	SIK1B	TRUE	FALSE
chr21	6120492	A	T	ENST00000613488	ENSG00000275993	SIK1B
chr21	6120504	C	T	ENST00000613488	ENSG00000275993	SIK1B
chr21	6120507	C	T	ENST00000613488	ENSG00000275993	SIK1B
chr21	6120516	A	T	ENST00000613488	ENSG00000275993	SIK1B
chr21	6120531	A	T	ENST00000613488	ENSG00000275993	SIK1B
chr21	6120543	G	T	ENST00000613488	ENSG00000275993	SIK1B
chr21	6120552	A	T	ENST00000613488	ENSG00000275993	SIK1B
chr21	6120558	A	T	ENST00000613488	ENSG00000275993	SIK1B
chr21	6120573	C	T	ENST00000613488	ENSG00000275993	SIK1B
chr21	6120581	C	A	ENST00000613488	ENSG00000275993	SIK1B
chr21	6120582	C	T	ENST00000613488	ENSG00000275993	SIK1B
chr21	6120639	C	T	ENST00000613488	ENSG00000275993	SIK1B
chr21	6120678	G	T	ENST00000613488	ENSG00000275993	SIK1B
chr21	6120685	G	A	ENST00000613488	ENSG00000275993	SIK1B
chr21	6120686	G	A	ENST00000613488	ENSG00000275993	SIK1B
chr21	6120696	G	T	ENST00000613488	ENSG00000275993	SIK1B
chr21	6120699	G	T	ENST00000613488	ENSG00000275993	SIK1B
chr21	6120708	G	T	ENST00000613488	ENSG00000275993	SIK1B
chr21	6120711	C	T	ENST00000613488	ENSG00000275993	SIK1B
chr21	6120714	C	T	ENST00000613488	ENSG00000275993	SIK1B
chr21	6120719	G	A	ENST00000613488	ENSG00000275993	SIK1B	TRUE	FALSE
chr21	6120719	G	C	ENST00000613488	ENSG00000275993	SIK1B	TRUE	FALSE
chr21	6120719	G	T	ENST00000613488	ENSG00000275993	SIK1B	TRUE	FALSE
chr21	6120720	T	A	ENST00000613488	ENSG00000275993	SIK1B	TRUE	FALSE
chr21	6120720	T	C	ENST00000613488	ENSG00000275993	SIK1B	TRUE	FALSE
chr21	6120720	T	G	ENST00000613488	ENSG00000275993	SIK1B	TRUE	FALSE
chr21	6121142	A	C	ENST00000613488	ENSG00000275993	SIK1B	TRUE	FALSE
chr21	6121142	A	G	ENST00000613488	ENSG00000275993	SIK1B	TRUE	FALSE
chr21	6121142	A	T	ENST00000613488	ENSG00000275993	SIK1B	TRUE	FALSE
chr21	6121143	G	A	ENST00000613488	ENSG00000275993	SIK1B	TRUE	FALSE
chr21	6121143	G	C	ENST00000613488	ENSG00000275993	SIK1B	TRUE	FALSE
chr21	6121143	G	T	ENST00000613488	ENSG00000275993	SIK1B	TRUE	FALSE
chr21	6121151	C	T	ENST00000613488	ENSG00000275993	SIK1B
chr21	6121155	T	A	ENST00000613488	ENSG00000275993	SIK1B
chr21	6121155	T	G	ENST00000613488	ENSG00000275993	SIK1B
chr21	6121157	C	T	ENST00000613488	ENSG00000275993	SIK1B
chr21	6121186	C	A	ENST00000613488	ENSG00000275993	SIK1B
chr21	6121190	C	T	ENST00000613488	ENSG00000275993	SIK1B
chr21	6121199	C	T	ENST00000613488	ENSG00000275993	SIK1B
chr21	6121234	T	A	ENST00000613488	ENSG00000275993	SIK1B
chr21	6121278	C	A	ENST00000613488	ENSG00000275993	SIK1B
chr21	6121310	C	T	ENST00000613488	ENSG00000275993	SIK1B
chr21	6121335	C	A	ENST00000613488	ENSG00000275993	SIK1B
chr21	6121335	C	G	ENST00000613488	ENSG00000275993	SIK1B
chr21	6121343	C	T	ENST00000613488	ENSG00000275993	SIK1B
chr21	6121435	T	A	ENST00000613488	ENSG00000275993	SIK1B
chr21	6121436	G	T	ENST00000613488	ENSG00000275993	SIK1B
chr21	6121454	C	T	ENST00000613488	ENSG00000275993	SIK1B
chr21	6121465	T	A	ENST00000613488	ENSG00000275993	SIK1B
chr21	6121466	G	T	ENST00000613488	ENSG00000275993	SIK1B
chr21	6121472	G	T	ENST00000613488	ENSG00000275993	SIK1B
chr21	6121489	C	A	ENST00000613488	ENSG00000275993	SIK1B
chr21	6121514	C	T	ENST00000613488	ENSG00000275993	SIK1B
chr21	6445563	T	A	ENST00000398168	ENSG00000274276	CBSL
chr21	6445566	G	A	ENST00000398168	ENSG00000274276	CBSL
chr21	6445575	C	A	ENST00000398168	ENSG00000274276	CBSL
chr21	6445578	G	A	ENST00000398168	ENSG00000274276	CBSL
chr21	6445598	A	T	ENST00000398168	ENSG00000274276	CBSL
chr21	6445632	G	A	ENST00000398168	ENSG00000274276	CBSL
chr21	6445638	G	A	ENST00000398168	ENSG00000274276	CBSL
chr21	6445647	T	A	ENST00000398168	ENSG00000274276	CBSL
chr21	6445660	G	C	ENST00000398168	ENSG00000274276	CBSL
chr21	6445660	G	T	ENST00000398168	ENSG00000274276	CBSL
chr21	6445662	C	A	ENST00000398168	ENSG00000274276	CBSL	TRUE	FALSE
chr21	6445662	C	G	ENST00000398168	ENSG00000274276	CBSL	TRUE	FALSE
chr21	6445662	C	T	ENST00000398168	ENSG00000274276	CBSL	TRUE	FALSE
chr21	6445663	T	A	ENST00000398168	ENSG00000274276	CBSL	TRUE	FALSE
chr21	6445663	T	C	ENST00000398168	ENSG00000274276	CBSL	TRUE	FALSE
chr21	6445663	T	G	ENST00000398168	ENSG00000274276	CBSL	TRUE	FALSE
chr21	6448479	A	C	ENST00000398168	ENSG00000274276	CBSL	TRUE	FALSE
chr21	6448479	A	G	ENST00000398168	ENSG00000274276	CBSL	TRUE	FALSE
chr21	6448479	A	T	ENST00000398168	ENSG00000274276	CBSL	TRUE	FALSE
chr21	6448480	C	A	ENST00000398168	ENSG00000274276	CBSL	TRUE	FALSE
chr21	6448480	C	G	ENST00000398168	ENSG00000274276	CBSL	TRUE	FALSE
chr21	6448480	C	T	ENST00000398168	ENSG00000274276	CBSL	TRUE	FALSE
chr21	6448484	G	A	ENST00000398168	ENSG00000274276	CBSL
chr21	6448490	G	A	ENST00000398168	ENSG00000274276	CBSL
chr21	6448493	C	A	ENST00000398168	ENSG00000274276	CBSL
chr21	6448523	C	A	ENST00000398168	ENSG00000274276	CBSL
chr21	6448534	G	T	ENST00000398168	ENSG00000274276	CBSL
chr21	6448566	C	A	ENST00000398168	ENSG00000274276	CBSL	TRUE	FALSE
chr21	6448566	C	G	ENST00000398168	ENSG00000274276	CBSL	TRUE	FALSE
chr21	6448566	C	T	ENST00000398168	ENSG00000274276	CBSL	TRUE	FALSE
chr21	6448567	T	A	ENST00000398168	ENSG00000274276	CBSL	TRUE	FALSE
chr21	6448567	T	C	ENST00000398168	ENSG00000274276	CBSL	TRUE	FALSE
chr21	6448567	T	G	ENST00000398168	ENSG00000274276	CBSL	TRUE	FALSE
chr21	6449821	A	C	ENST00000398168	ENSG00000274276	CBSL	TRUE	FALSE
chr21	6449821	A	G	ENST00000398168	ENSG00000274276	CBSL	TRUE	FALSE
chr21	6449821	A	T	ENST00000398168	ENSG00000274276	CBSL	TRUE	FALSE
chr21	6449822	C	A	ENST00000398168	ENSG00000274276	CBSL	TRUE	FALSE
chr21	6449822	C	G	ENST00000398168	ENSG00000274276	CBSL	TRUE	FALSE
chr21	6449822	C	T	ENST00000398168	ENSG00000274276	CBSL	TRUE	FALSE
chr21	6449825	G	A	ENST00000398168	ENSG00000274276	CBSL
chr21	6449828	T	A	ENST00000398168	ENSG00000274276	CBSL
chr21	6449834	G	A	ENST00000398168	ENSG00000274276	CBSL
chr21	6449837	T	A	ENST00000398168	ENSG00000274276	CBSL
chr21	6449838	G	C	ENST00000398168	ENSG00000274276	CBSL
chr21	6449838	G	T	ENST00000398168	ENSG00000274276	CBSL
chr21	6449849	T	A	ENST00000398168	ENSG00000274276	CBSL
chr21	6449858	G	A	ENST00000398168	ENSG00000274276	CBSL
chr21	6449863	G	C	ENST00000398168	ENSG00000274276	CBSL
chr21	6449863	G	T	ENST00000398168	ENSG00000274276	CBSL
chr21	6449870	G	A	ENST00000398168	ENSG00000274276	CBSL
chr21	6449876	T	A	ENST00000398168	ENSG00000274276	CBSL
chr21	6449893	G	T	ENST00000398168	ENSG00000274276	CBSL
chr21	6449921	C	A	ENST00000398168	ENSG00000274276	CBSL
chr21	6449932	C	A	ENST00000398168	ENSG00000274276	CBSL	TRUE	FALSE
chr21	6449932	C	G	ENST00000398168	ENSG00000274276	CBSL	TRUE	FALSE
chr21	6449932	C	T	ENST00000398168	ENSG00000274276	CBSL	TRUE	FALSE
chr21	6449933	T	A	ENST00000398168	ENSG00000274276	CBSL	TRUE	FALSE
chr21	6449933	T	C	ENST00000398168	ENSG00000274276	CBSL	TRUE	FALSE
chr21	6449933	T	G	ENST00000398168	ENSG00000274276	CBSL	TRUE	FALSE
chr21	6450510	A	C	ENST00000398168	ENSG00000274276	CBSL	TRUE	FALSE
chr21	6450510	A	G	ENST00000398168	ENSG00000274276	CBSL	TRUE	FALSE
chr21	6450510	A	T	ENST00000398168	ENSG00000274276	CBSL	TRUE	FALSE
chr21	6450511	C	A	ENST00000398168	ENSG00000274276	CBSL	TRUE	FALSE
chr21	6450511	C	G	ENST00000398168	ENSG00000274276	CBSL	TRUE	FALSE
chr21	6450511	C	T	ENST00000398168	ENSG00000274276	CBSL	TRUE	FALSE
chr21	6450519	C	A	ENST00000398168	ENSG00000274276	CBSL
chr21	6450537	G	A	ENST00000398168	ENSG00000274276	CBSL
chr21	6450549	T	A	ENST00000398168	ENSG00000274276	CBSL
chr21	6450552	C	A	ENST00000398168	ENSG00000274276	CBSL
chr21	6450564	C	A	ENST00000398168	ENSG00000274276	CBSL
chr21	6450577	A	T	ENST00000398168	ENSG00000274276	CBSL
chr21	6450611	G	C	ENST00000398168	ENSG00000274276	CBSL
chr21	6450611	G	T	ENST00000398168	ENSG00000274276	CBSL
chr21	6450624	C	A	ENST00000398168	ENSG00000274276	CBSL
chr21	6450627	G	A	ENST00000398168	ENSG00000274276	CBSL
chr21	6450640	C	T	ENST00000398168	ENSG00000274276	CBSL
chr21	6450641	C	T	ENST00000398168	ENSG00000274276	CBSL
chr21	6450643	C	T	ENST00000398168	ENSG00000274276	CBSL
chr21	6450644	C	T	ENST00000398168	ENSG00000274276	CBSL
chr21	6450646	C	T	ENST00000398168	ENSG00000274276	CBSL
chr21	6450647	C	A	ENST00000398168	ENSG00000274276	CBSL	TRUE	FALSE
chr21	6450647	C	G	ENST00000398168	ENSG00000274276	CBSL	TRUE	FALSE
chr21	6450647	C	T	ENST00000398168	ENSG00000274276	CBSL	TRUE	FALSE
chr21	6450648	T	A	ENST00000398168	ENSG00000274276	CBSL	TRUE	FALSE
chr21	6450648	T	C	ENST00000398168	ENSG00000274276	CBSL	TRUE	FALSE
chr21	6450648	T	G	ENST00000398168	ENSG00000274276	CBSL	TRUE	FALSE
chr21	6450902	A	C	ENST00000398168	ENSG00000274276	CBSL	TRUE	FALSE
chr21	6450902	A	G	ENST00000398168	ENSG00000274276	CBSL	TRUE	FALSE
chr21	6450902	A	T	ENST00000398168	ENSG00000274276	CBSL	TRUE	FALSE
chr21	6450903	C	A	ENST00000398168	ENSG00000274276	CBSL	TRUE	FALSE
chr21	6450903	C	G	ENST00000398168	ENSG00000274276	CBSL	TRUE	FALSE
chr21	6450903	C	T	ENST00000398168	ENSG00000274276	CBSL	TRUE	FALSE
chr21	6450904	C	T	ENST00000398168	ENSG00000274276	CBSL
chr21	6450911	T	A	ENST00000398168	ENSG00000274276	CBSL
chr21	6450914	T	A	ENST00000398168	ENSG00000274276	CBSL
chr21	6450917	C	A	ENST00000398168	ENSG00000274276	CBSL
chr21	6450929	C	A	ENST00000398168	ENSG00000274276	CBSL
chr21	6450932	C	A	ENST00000398168	ENSG00000274276	CBSL
chr21	6450935	T	A	ENST00000398168	ENSG00000274276	CBSL
chr21	6450947	T	A	ENST00000398168	ENSG00000274276	CBSL
chr21	6450950	G	A	ENST00000398168	ENSG00000274276	CBSL
chr21	6450957	C	T	ENST00000398168	ENSG00000274276	CBSL
chr21	6450958	C	T	ENST00000398168	ENSG00000274276	CBSL
chr21	6450977	T	A	ENST00000398168	ENSG00000274276	CBSL
chr21	6450982	C	A	ENST00000398168	ENSG00000274276	CBSL	TRUE	FALSE
chr21	6450982	C	G	ENST00000398168	ENSG00000274276	CBSL	TRUE	FALSE
chr21	6450982	C	T	ENST00000398168	ENSG00000274276	CBSL	TRUE	FALSE
chr21	6450983	T	A	ENST00000398168	ENSG00000274276	CBSL	TRUE	FALSE
chr21	6450983	T	C	ENST00000398168	ENSG00000274276	CBSL	TRUE	FALSE
chr21	6450983	T	G	ENST00000398168	ENSG00000274276	CBSL	TRUE	FALSE
chr21	6452117	A	C	ENST00000398168	ENSG00000274276	CBSL	TRUE	FALSE
chr21	6452117	A	G	ENST00000398168	ENSG00000274276	CBSL	TRUE	FALSE
chr21	6452117	A	T	ENST00000398168	ENSG00000274276	CBSL	TRUE	FALSE
chr21	6452118	C	A	ENST00000398168	ENSG00000274276	CBSL	TRUE	FALSE
chr21	6452118	C	G	ENST00000398168	ENSG00000274276	CBSL	TRUE	FALSE
chr21	6452118	C	T	ENST00000398168	ENSG00000274276	CBSL	TRUE	FALSE
chr21	6452121	G	C	ENST00000398168	ENSG00000274276	CBSL
chr21	6452121	G	T	ENST00000398168	ENSG00000274276	CBSL
chr21	6452134	G	C	ENST00000398168	ENSG00000274276	CBSL
chr21	6452134	G	T	ENST00000398168	ENSG00000274276	CBSL
chr21	6452154	G	T	ENST00000398168	ENSG00000274276	CBSL
chr21	6452162	G	A	ENST00000398168	ENSG00000274276	CBSL
chr21	6452168	C	A	ENST00000398168	ENSG00000274276	CBSL
chr21	6452171	G	A	ENST00000398168	ENSG00000274276	CBSL
chr21	6452177	C	A	ENST00000398168	ENSG00000274276	CBSL
chr21	6452180	G	A	ENST00000398168	ENSG00000274276	CBSL
chr21	6452189	T	A	ENST00000398168	ENSG00000274276	CBSL
chr21	6452225	C	A	ENST00000398168	ENSG00000274276	CBSL	TRUE	FALSE
chr21	6452225	C	G	ENST00000398168	ENSG00000274276	CBSL	TRUE	FALSE
chr21	6452225	C	T	ENST00000398168	ENSG00000274276	CBSL	TRUE	FALSE
chr21	6452226	T	A	ENST00000398168	ENSG00000274276	CBSL	TRUE	FALSE
chr21	6452226	T	C	ENST00000398168	ENSG00000274276	CBSL	TRUE	FALSE
chr21	6452226	T	G	ENST00000398168	ENSG00000274276	CBSL	TRUE	FALSE
chr21	6453987	A	C	ENST00000398168	ENSG00000274276	CBSL	TRUE	FALSE
chr21	6453987	A	G	ENST00000398168	ENSG00000274276	CBSL	TRUE	FALSE
chr21	6453987	A	T	ENST00000398168	ENSG00000274276	CBSL	TRUE	FALSE
chr21	6453988	C	A	ENST00000398168	ENSG00000274276	CBSL	TRUE	FALSE
chr21	6453988	C	G	ENST00000398168	ENSG00000274276	CBSL	TRUE	FALSE
chr21	6453988	C	T	ENST00000398168	ENSG00000274276	CBSL	TRUE	FALSE
chr21	6453990	G	T	ENST00000398168	ENSG00000274276	CBSL
chr21	6454004	C	A	ENST00000398168	ENSG00000274276	CBSL
chr21	6454007	G	A	ENST00000398168	ENSG00000274276	CBSL
chr21	6454040	C	A	ENST00000398168	ENSG00000274276	CBSL
chr21	6454043	C	A	ENST00000398168	ENSG00000274276	CBSL
chr21	6454055	T	A	ENST00000398168	ENSG00000274276	CBSL
chr21	6454059	C	T	ENST00000398168	ENSG00000274276	CBSL
chr21	6454060	C	T	ENST00000398168	ENSG00000274276	CBSL
chr21	6454064	T	A	ENST00000398168	ENSG00000274276	CBSL
chr21	6454074	C	A	ENST00000398168	ENSG00000274276	CBSL	TRUE	FALSE
chr21	6454074	C	G	ENST00000398168	ENSG00000274276	CBSL	TRUE	FALSE
chr21	6454074	C	T	ENST00000398168	ENSG00000274276	CBSL	TRUE	FALSE
chr21	6454075	T	A	ENST00000398168	ENSG00000274276	CBSL	TRUE	FALSE
chr21	6454075	T	C	ENST00000398168	ENSG00000274276	CBSL	TRUE	FALSE
chr21	6454075	T	G	ENST00000398168	ENSG00000274276	CBSL	TRUE	FALSE
chr21	6454629	A	C	ENST00000398168	ENSG00000274276	CBSL	TRUE	FALSE
chr21	6454629	A	G	ENST00000398168	ENSG00000274276	CBSL	TRUE	FALSE
chr21	6454629	A	T	ENST00000398168	ENSG00000274276	CBSL	TRUE	FALSE
chr21	6454630	C	A	ENST00000398168	ENSG00000274276	CBSL	TRUE	FALSE
chr21	6454630	C	G	ENST00000398168	ENSG00000274276	CBSL	TRUE	FALSE
chr21	6454630	C	T	ENST00000398168	ENSG00000274276	CBSL	TRUE	FALSE
chr21	6454661	G	C	ENST00000398168	ENSG00000274276	CBSL
chr21	6454661	G	T	ENST00000398168	ENSG00000274276	CBSL
chr21	6454675	C	A	ENST00000398168	ENSG00000274276	CBSL
chr21	6454681	C	A	ENST00000398168	ENSG00000274276	CBSL
chr21	6454682	G	C	ENST00000398168	ENSG00000274276	CBSL
chr21	6454682	G	T	ENST00000398168	ENSG00000274276	CBSL
chr21	6454693	G	A	ENST00000398168	ENSG00000274276	CBSL
chr21	6454696	C	A	ENST00000398168	ENSG00000274276	CBSL
chr21	6454702	G	A	ENST00000398168	ENSG00000274276	CBSL
chr21	6454711	C	A	ENST00000398168	ENSG00000274276	CBSL
chr21	6454714	C	A	ENST00000398168	ENSG00000274276	CBSL
chr21	6454720	C	A	ENST00000398168	ENSG00000274276	CBSL
chr21	6454738	C	A	ENST00000398168	ENSG00000274276	CBSL
chr21	6454757	C	A	ENST00000398168	ENSG00000274276	CBSL	TRUE	FALSE
chr21	6454757	C	G	ENST00000398168	ENSG00000274276	CBSL	TRUE	FALSE
chr21	6454757	C	T	ENST00000398168	ENSG00000274276	CBSL	TRUE	FALSE
chr21	6454758	T	A	ENST00000398168	ENSG00000274276	CBSL	TRUE	FALSE
chr21	6454758	T	C	ENST00000398168	ENSG00000274276	CBSL	TRUE	FALSE
chr21	6454758	T	G	ENST00000398168	ENSG00000274276	CBSL	TRUE	FALSE
chr21	6455576	A	C	ENST00000398168	ENSG00000274276	CBSL	TRUE	FALSE
chr21	6455576	A	G	ENST00000398168	ENSG00000274276	CBSL	TRUE	FALSE
chr21	6455576	A	T	ENST00000398168	ENSG00000274276	CBSL	TRUE	FALSE
chr21	6455577	C	A	ENST00000398168	ENSG00000274276	CBSL	TRUE	FALSE
chr21	6455577	C	G	ENST00000398168	ENSG00000274276	CBSL	TRUE	FALSE
chr21	6455577	C	T	ENST00000398168	ENSG00000274276	CBSL	TRUE	FALSE
chr21	6455581	G	T	ENST00000398168	ENSG00000274276	CBSL
chr21	6455586	C	A	ENST00000398168	ENSG00000274276	CBSL
chr21	6455590	A	T	ENST00000398168	ENSG00000274276	CBSL
chr21	6455595	T	A	ENST00000398168	ENSG00000274276	CBSL
chr21	6455598	C	A	ENST00000398168	ENSG00000274276	CBSL
chr21	6455601	T	A	ENST00000398168	ENSG00000274276	CBSL
chr21	6455607	T	A	ENST00000398168	ENSG00000274276	CBSL
chr21	6455645	G	C	ENST00000398168	ENSG00000274276	CBSL
chr21	6455645	G	T	ENST00000398168	ENSG00000274276	CBSL
chr21	6455667	T	A	ENST00000398168	ENSG00000274276	CBSL
chr21	6455670	C	A	ENST00000398168	ENSG00000274276	CBSL	TRUE	FALSE
chr21	6455670	C	G	ENST00000398168	ENSG00000274276	CBSL	TRUE	FALSE
chr21	6455670	C	T	ENST00000398168	ENSG00000274276	CBSL	TRUE	FALSE
chr21	6455671	T	A	ENST00000398168	ENSG00000274276	CBSL	TRUE	FALSE
chr21	6455671	T	C	ENST00000398168	ENSG00000274276	CBSL	TRUE	FALSE
chr21	6455671	T	G	ENST00000398168	ENSG00000274276	CBSL	TRUE	FALSE
chr21	6456879	A	C	ENST00000398168	ENSG00000274276	CBSL	TRUE	FALSE
chr21	6456879	A	G	ENST00000398168	ENSG00000274276	CBSL	TRUE	FALSE
chr21	6456879	A	T	ENST00000398168	ENSG00000274276	CBSL	TRUE	FALSE
chr21	6456880	C	A	ENST00000398168	ENSG00000274276	CBSL	TRUE	FALSE
chr21	6456880	C	G	ENST00000398168	ENSG00000274276	CBSL	TRUE	FALSE
chr21	6456880	C	T	ENST00000398168	ENSG00000274276	CBSL	TRUE	FALSE
chr21	6456885	A	T	ENST00000398168	ENSG00000274276	CBSL
chr21	6456890	G	A	ENST00000398168	ENSG00000274276	CBSL
chr21	6456893	G	A	ENST00000398168	ENSG00000274276	CBSL
chr21	6456902	C	A	ENST00000398168	ENSG00000274276	CBSL
chr21	6456918	A	C	ENST00000398168	ENSG00000274276	CBSL
chr21	6456918	A	T	ENST00000398168	ENSG00000274276	CBSL
chr21	6456948	G	C	ENST00000398168	ENSG00000274276	CBSL
chr21	6456948	G	T	ENST00000398168	ENSG00000274276	CBSL
chr21	6456951	C	A	ENST00000398168	ENSG00000274276	CBSL	TRUE	TRUE
chr21	6456951	C	G	ENST00000398168	ENSG00000274276	CBSL	TRUE	FALSE
chr21	6456951	C	T	ENST00000398168	ENSG00000274276	CBSL	TRUE	TRUE
chr21	6456952	T	A	ENST00000398168	ENSG00000274276	CBSL	TRUE	FALSE
chr21	6456952	T	C	ENST00000398168	ENSG00000274276	CBSL	TRUE	FALSE
chr21	6456952	T	G	ENST00000398168	ENSG00000274276	CBSL	TRUE	FALSE
chr21	6457063	A	C	ENST00000398168	ENSG00000274276	CBSL	TRUE	FALSE
chr21	6457063	A	G	ENST00000398168	ENSG00000274276	CBSL	FALSE	FALSE
chr21	6457063	A	T	ENST00000398168	ENSG00000274276	CBSL	TRUE	FALSE
chr21	6457064	C	A	ENST00000398168	ENSG00000274276	CBSL	TRUE	FALSE
chr21	6457064	C	G	ENST00000398168	ENSG00000274276	CBSL	TRUE	FALSE
chr21	6457064	C	T	ENST00000398168	ENSG00000274276	CBSL	TRUE	FALSE
chr21	6457067	G	A	ENST00000398168	ENSG00000274276	CBSL
chr21	6457094	C	A	ENST00000398168	ENSG00000274276	CBSL
chr21	6457100	T	A	ENST00000398168	ENSG00000274276	CBSL
chr21	6457107	C	T	ENST00000398168	ENSG00000274276	CBSL
chr21	6457108	C	T	ENST00000398168	ENSG00000274276	CBSL
chr21	6457126	G	C	ENST00000398168	ENSG00000274276	CBSL
chr21	6457126	G	T	ENST00000398168	ENSG00000274276	CBSL
chr21	6457130	C	A	ENST00000398168	ENSG00000274276	CBSL
chr21	6457172	C	A	ENST00000398168	ENSG00000274276	CBSL
chr21	6457200	C	A	ENST00000398168	ENSG00000274276	CBSL	TRUE	FALSE
chr21	6457200	C	G	ENST00000398168	ENSG00000274276	CBSL	TRUE	FALSE
chr21	6457200	C	T	ENST00000398168	ENSG00000274276	CBSL	TRUE	FALSE
chr21	6457201	T	A	ENST00000398168	ENSG00000274276	CBSL	TRUE	FALSE
chr21	6457201	T	C	ENST00000398168	ENSG00000274276	CBSL	TRUE	FALSE
chr21	6457201	T	G	ENST00000398168	ENSG00000274276	CBSL	TRUE	FALSE
chr21	6457292	A	C	ENST00000398168	ENSG00000274276	CBSL	TRUE	FALSE
chr21	6457292	A	G	ENST00000398168	ENSG00000274276	CBSL	TRUE	FALSE
chr21	6457292	A	T	ENST00000398168	ENSG00000274276	CBSL	TRUE	FALSE
chr21	6457293	C	A	ENST00000398168	ENSG00000274276	CBSL	TRUE	FALSE
chr21	6457293	C	G	ENST00000398168	ENSG00000274276	CBSL	TRUE	FALSE
chr21	6457293	C	T	ENST00000398168	ENSG00000274276	CBSL	TRUE	FALSE
chr21	6457296	T	A	ENST00000398168	ENSG00000274276	CBSL
chr21	6457299	C	A	ENST00000398168	ENSG00000274276	CBSL
chr21	6457311	T	A	ENST00000398168	ENSG00000274276	CBSL
chr21	6457314	C	A	ENST00000398168	ENSG00000274276	CBSL
chr21	6457330	G	T	ENST00000398168	ENSG00000274276	CBSL
chr21	6457336	A	C	ENST00000398168	ENSG00000274276	CBSL
chr21	6457336	A	T	ENST00000398168	ENSG00000274276	CBSL
chr21	6457374	C	A	ENST00000398168	ENSG00000274276	CBSL	TRUE	FALSE
chr21	6457374	C	G	ENST00000398168	ENSG00000274276	CBSL	TRUE	FALSE
chr21	6457374	C	T	ENST00000398168	ENSG00000274276	CBSL	TRUE	FALSE
chr21	6457375	T	A	ENST00000398168	ENSG00000274276	CBSL	TRUE	FALSE
chr21	6457375	T	C	ENST00000398168	ENSG00000274276	CBSL	TRUE	FALSE
chr21	6457375	T	G	ENST00000398168	ENSG00000274276	CBSL	TRUE	FALSE
chr21	6457919	A	C	ENST00000398168	ENSG00000274276	CBSL	TRUE	FALSE
chr21	6457919	A	G	ENST00000398168	ENSG00000274276	CBSL	TRUE	FALSE
chr21	6457919	A	T	ENST00000398168	ENSG00000274276	CBSL	TRUE	FALSE
chr21	6457920	C	A	ENST00000398168	ENSG00000274276	CBSL	TRUE	FALSE
chr21	6457920	C	G	ENST00000398168	ENSG00000274276	CBSL	TRUE	FALSE
chr21	6457920	C	T	ENST00000398168	ENSG00000274276	CBSL	TRUE	FALSE
chr21	6457942	C	A	ENST00000398168	ENSG00000274276	CBSL
chr21	6457963	T	A	ENST00000398168	ENSG00000274276	CBSL
chr21	6457981	C	A	ENST00000398168	ENSG00000274276	CBSL
chr21	6457990	C	A	ENST00000398168	ENSG00000274276	CBSL
chr21	6458017	T	A	ENST00000398168	ENSG00000274276	CBSL
chr21	6458044	C	A	ENST00000398168	ENSG00000274276	CBSL
chr21	6458045	A	T	ENST00000398168	ENSG00000274276	CBSL
chr21	6458050	T	A	ENST00000398168	ENSG00000274276	CBSL
chr21	6458055	A	T	ENST00000398168	ENSG00000274276	CBSL
chr21	6458056	C	A	ENST00000398168	ENSG00000274276	CBSL	TRUE	FALSE
chr21	6458056	C	G	ENST00000398168	ENSG00000274276	CBSL	TRUE	FALSE
chr21	6458056	C	T	ENST00000398168	ENSG00000274276	CBSL	TRUE	FALSE
chr21	6458057	T	A	ENST00000398168	ENSG00000274276	CBSL	TRUE	FALSE
chr21	6458057	T	C	ENST00000398168	ENSG00000274276	CBSL	TRUE	FALSE
chr21	6458057	T	G	ENST00000398168	ENSG00000274276	CBSL	TRUE	FALSE
chr21	6460185	A	C	ENST00000398168	ENSG00000274276	CBSL	TRUE	FALSE
chr21	6460185	A	G	ENST00000398168	ENSG00000274276	CBSL	TRUE	FALSE
chr21	6460185	A	T	ENST00000398168	ENSG00000274276	CBSL	TRUE	FALSE
chr21	6460186	C	A	ENST00000398168	ENSG00000274276	CBSL	TRUE	FALSE
chr21	6460186	C	G	ENST00000398168	ENSG00000274276	CBSL	TRUE	FALSE
chr21	6460186	C	T	ENST00000398168	ENSG00000274276	CBSL	TRUE	FALSE
chr21	6460193	C	A	ENST00000398168	ENSG00000274276	CBSL
chr21	6460194	A	T	ENST00000398168	ENSG00000274276	CBSL
chr21	6460199	T	A	ENST00000398168	ENSG00000274276	CBSL
chr21	6460211	T	A	ENST00000398168	ENSG00000274276	CBSL
chr21	6460214	T	A	ENST00000398168	ENSG00000274276	CBSL
chr21	6460223	T	A	ENST00000398168	ENSG00000274276	CBSL
chr21	6460232	T	A	ENST00000398168	ENSG00000274276	CBSL
chr21	6460256	T	A	ENST00000398168	ENSG00000274276	CBSL
chr21	6460259	T	A	ENST00000398168	ENSG00000274276	CBSL
chr21	6460273	A	T	ENST00000398168	ENSG00000274276	CBSL
chr21	6460280	T	A	ENST00000398168	ENSG00000274276	CBSL
chr21	6460289	T	A	ENST00000398168	ENSG00000274276	CBSL
chr21	6460294	C	A	ENST00000398168	ENSG00000274276	CBSL	TRUE	FALSE
chr21	6460294	C	G	ENST00000398168	ENSG00000274276	CBSL	TRUE	FALSE
chr21	6460294	C	T	ENST00000398168	ENSG00000274276	CBSL	TRUE	FALSE
chr21	6460295	T	A	ENST00000398168	ENSG00000274276	CBSL	TRUE	FALSE
chr21	6460295	T	C	ENST00000398168	ENSG00000274276	CBSL	TRUE	FALSE
chr21	6460295	T	G	ENST00000398168	ENSG00000274276	CBSL	TRUE	FALSE
chr21	6463661	A	C	ENST00000398168	ENSG00000274276	CBSL	TRUE	FALSE
chr21	6463661	A	G	ENST00000398168	ENSG00000274276	CBSL	TRUE	FALSE
chr21	6463661	A	T	ENST00000398168	ENSG00000274276	CBSL	TRUE	FALSE
chr21	6463662	C	A	ENST00000398168	ENSG00000274276	CBSL	TRUE	FALSE
chr21	6463662	C	G	ENST00000398168	ENSG00000274276	CBSL	TRUE	FALSE
chr21	6463662	C	T	ENST00000398168	ENSG00000274276	CBSL	TRUE	FALSE
chr21	6463688	C	A	ENST00000398168	ENSG00000274276	CBSL
chr21	6463709	G	A	ENST00000398168	ENSG00000274276	CBSL
chr21	6463710	C	T	ENST00000398168	ENSG00000274276	CBSL
chr21	6463711	C	T	ENST00000398168	ENSG00000274276	CBSL
chr21	6463716	G	T	ENST00000398168	ENSG00000274276	CBSL
chr21	6463743	C	T	ENST00000398168	ENSG00000274276	CBSL
chr21	6463744	C	T	ENST00000398168	ENSG00000274276	CBSL
chr21	6463754	C	A	ENST00000398168	ENSG00000274276	CBSL
chr21	6463757	T	A	ENST00000398168	ENSG00000274276	CBSL
chr21	6463763	C	A	ENST00000398168	ENSG00000274276	CBSL
chr21	6463766	T	A	ENST00000398168	ENSG00000274276	CBSL
chr21	6463772	C	A	ENST00000398168	ENSG00000274276	CBSL
chr21	6463784	T	A	ENST00000398168	ENSG00000274276	CBSL
chr21	6463787	C	A	ENST00000398168	ENSG00000274276	CBSL
chr21	6463799	T	A	ENST00000398168	ENSG00000274276	CBSL
chr21	6463804	G	T	ENST00000398168	ENSG00000274276	CBSL		FALSE
chr21	6463816	G	C	ENST00000398168	ENSG00000274276	CBSL		FALSE
chr21	6463816	G	T	ENST00000398168	ENSG00000274276	CBSL		FALSE
chr21	6463827	G	T	ENST00000398168	ENSG00000274276	CBSL	FALSE	FALSE
chr21	6463847	C	A	ENST00000398168	ENSG00000274276	CBSL	FALSE	FALSE
chr21	6463853	G	A	ENST00000398168	ENSG00000274276	CBSL	FALSE	FALSE
chr21	6463862	C	A	ENST00000398168	ENSG00000274276	CBSL	FALSE	FALSE
chr21	6463880	C	A	ENST00000398168	ENSG00000274276	CBSL	TRUE	FALSE
chr21	6463880	C	G	ENST00000398168	ENSG00000274276	CBSL	TRUE	FALSE
chr21	6463880	C	T	ENST00000398168	ENSG00000274276	CBSL	TRUE	FALSE
chr21	6463881	T	A	ENST00000398168	ENSG00000274276	CBSL	TRUE	FALSE
chr21	6463881	T	C	ENST00000398168	ENSG00000274276	CBSL	TRUE	FALSE
chr21	6463881	T	G	ENST00000398168	ENSG00000274276	CBSL	TRUE	FALSE
chr21	6464942	A	C	ENST00000398168	ENSG00000274276	CBSL	TRUE	FALSE
chr21	6464942	A	G	ENST00000398168	ENSG00000274276	CBSL	TRUE	FALSE
chr21	6464942	A	T	ENST00000398168	ENSG00000274276	CBSL	TRUE	FALSE
chr21	6464943	C	A	ENST00000398168	ENSG00000274276	CBSL	TRUE	FALSE
chr21	6464943	C	G	ENST00000398168	ENSG00000274276	CBSL	TRUE	FALSE
chr21	6464943	C	T	ENST00000398168	ENSG00000274276	CBSL	TRUE	FALSE
chr21	6465020	C	A	ENST00000398168	ENSG00000274276	CBSL	TRUE	FALSE
chr21	6465020	C	G	ENST00000398168	ENSG00000274276	CBSL	TRUE	FALSE
chr21	6465020	C	T	ENST00000398168	ENSG00000274276	CBSL	TRUE	FALSE
chr21	6465021	T	A	ENST00000398168	ENSG00000274276	CBSL	TRUE	FALSE
chr21	6465021	T	C	ENST00000398168	ENSG00000274276	CBSL	TRUE	FALSE
chr21	6465021	T	G	ENST00000398168	ENSG00000274276	CBSL	TRUE	FALSE
chr21	6467446	A	C	ENST00000398168	ENSG00000274276	CBSL	FALSE	FALSE
chr21	6467446	A	G	ENST00000398168	ENSG00000274276	CBSL	FALSE	FALSE
chr21	6467446	A	T	ENST00000398168	ENSG00000274276	CBSL	FALSE	FALSE
chr21	6467447	C	A	ENST00000398168	ENSG00000274276	CBSL	FALSE	FALSE
chr21	6467447	C	G	ENST00000398168	ENSG00000274276	CBSL	FALSE	FALSE
chr21	6467447	C	T	ENST00000398168	ENSG00000274276	CBSL	FALSE	FALSE
chr21	6484777	G	A	ENST00000610664	ENSG00000275895	U2AF1L5	FALSE	FALSE
chr21	6484786	T	A	ENST00000610664	ENSG00000275895	U2AF1L5	FALSE	FALSE
chr21	6484789	C	A	ENST00000610664	ENSG00000275895	U2AF1L5	FALSE	FALSE
chr21	6484798	T	A	ENST00000610664	ENSG00000275895	U2AF1L5	FALSE	FALSE
chr21	6484800	G	T	ENST00000610664	ENSG00000275895	U2AF1L5	FALSE	FALSE
chr21	6484819	C	A	ENST00000610664	ENSG00000275895	U2AF1L5	FALSE	FALSE
chr21	6484825	C	A	ENST00000610664	ENSG00000275895	U2AF1L5
chr21	6484837	C	A	ENST00000610664	ENSG00000275895	U2AF1L5
chr21	6484873	T	A	ENST00000610664	ENSG00000275895	U2AF1L5
chr21	6484891	C	A	ENST00000610664	ENSG00000275895	U2AF1L5
chr21	6484900	G	A	ENST00000610664	ENSG00000275895	U2AF1L5
chr21	6484906	T	A	ENST00000610664	ENSG00000275895	U2AF1L5
chr21	6484908	G	C	ENST00000610664	ENSG00000275895	U2AF1L5
chr21	6484908	G	T	ENST00000610664	ENSG00000275895	U2AF1L5
chr21	6484912	T	A	ENST00000610664	ENSG00000275895	U2AF1L5
chr21	6484917	C	A	ENST00000610664	ENSG00000275895	U2AF1L5	TRUE	FALSE
chr21	6484917	C	G	ENST00000610664	ENSG00000275895	U2AF1L5	TRUE	FALSE
chr21	6484917	C	T	ENST00000610664	ENSG00000275895	U2AF1L5	TRUE	FALSE
chr21	6484918	T	A	ENST00000610664	ENSG00000275895	U2AF1L5	TRUE	FALSE
chr21	6484918	T	C	ENST00000610664	ENSG00000275895	U2AF1L5	TRUE	FALSE
chr21	6484918	T	G	ENST00000610664	ENSG00000275895	U2AF1L5	TRUE	FALSE
chr21	6486136	A	C	ENST00000610664	ENSG00000275895	U2AF1L5	TRUE	FALSE
chr21	6486136	A	G	ENST00000610664	ENSG00000275895	U2AF1L5	FALSE	FALSE
chr21	6486136	A	T	ENST00000610664	ENSG00000275895	U2AF1L5	TRUE	FALSE
chr21	6486137	C	A	ENST00000610664	ENSG00000275895	U2AF1L5	TRUE	FALSE
chr21	6486137	C	G	ENST00000610664	ENSG00000275895	U2AF1L5	TRUE	FALSE
chr21	6486137	C	T	ENST00000610664	ENSG00000275895	U2AF1L5	TRUE	FALSE
chr21	6486139	T	A	ENST00000610664	ENSG00000275895	U2AF1L5
chr21	6486142	T	A	ENST00000610664	ENSG00000275895	U2AF1L5
chr21	6486155	A	C	ENST00000610664	ENSG00000275895	U2AF1L5
chr21	6486155	A	T	ENST00000610664	ENSG00000275895	U2AF1L5
chr21	6486163	C	A	ENST00000610664	ENSG00000275895	U2AF1L5
chr21	6486175	C	A	ENST00000610664	ENSG00000275895	U2AF1L5
chr21	6486178	T	A	ENST00000610664	ENSG00000275895	U2AF1L5
chr21	6486190	T	A	ENST00000610664	ENSG00000275895	U2AF1L5
chr21	6486192	A	T	ENST00000610664	ENSG00000275895	U2AF1L5
chr21	6486206	G	T	ENST00000610664	ENSG00000275895	U2AF1L5
chr21	6486220	G	A	ENST00000610664	ENSG00000275895	U2AF1L5
chr21	6486224	G	T	ENST00000610664	ENSG00000275895	U2AF1L5
chr21	6486229	C	A	ENST00000610664	ENSG00000275895	U2AF1L5
chr21	6486231	C	A	ENST00000610664	ENSG00000275895	U2AF1L5	TRUE	FALSE
chr21	6486231	C	G	ENST00000610664	ENSG00000275895	U2AF1L5	TRUE	FALSE
chr21	6486231	C	T	ENST00000610664	ENSG00000275895	U2AF1L5	TRUE	FALSE
chr21	6486232	T	A	ENST00000610664	ENSG00000275895	U2AF1L5	TRUE	FALSE
chr21	6486232	T	C	ENST00000610664	ENSG00000275895	U2AF1L5	TRUE	FALSE
chr21	6486232	T	G	ENST00000610664	ENSG00000275895	U2AF1L5	TRUE	FALSE
chr21	6486320	A	C	ENST00000610664	ENSG00000275895	U2AF1L5	TRUE	TRUE
chr21	6486320	A	G	ENST00000610664	ENSG00000275895	U2AF1L5	TRUE	FALSE
chr21	6486320	A	T	ENST00000610664	ENSG00000275895	U2AF1L5	TRUE	TRUE
chr21	6486321	C	A	ENST00000610664	ENSG00000275895	U2AF1L5	TRUE	TRUE
chr21	6486321	C	G	ENST00000610664	ENSG00000275895	U2AF1L5	TRUE	TRUE
chr21	6486321	C	T	ENST00000610664	ENSG00000275895	U2AF1L5	TRUE	TRUE
chr21	6486323	C	A	ENST00000610664	ENSG00000275895	U2AF1L5
chr21	6486329	C	A	ENST00000610664	ENSG00000275895	U2AF1L5
chr21	6486330	A	C	ENST00000610664	ENSG00000275895	U2AF1L5
chr21	6486330	A	T	ENST00000610664	ENSG00000275895	U2AF1L5
chr21	6486335	G	A	ENST00000610664	ENSG00000275895	U2AF1L5
chr21	6486339	G	T	ENST00000610664	ENSG00000275895	U2AF1L5
chr21	6486342	G	T	ENST00000610664	ENSG00000275895	U2AF1L5
chr21	6486350	C	A	ENST00000610664	ENSG00000275895	U2AF1L5
chr21	6486353	T	A	ENST00000610664	ENSG00000275895	U2AF1L5
chr21	6486370	G	C	ENST00000610664	ENSG00000275895	U2AF1L5
chr21	6486370	G	T	ENST00000610664	ENSG00000275895	U2AF1L5
chr21	6486377	C	A	ENST00000610664	ENSG00000275895	U2AF1L5
chr21	6486392	G	A	ENST00000610664	ENSG00000275895	U2AF1L5
chr21	6486395	C	A	ENST00000610664	ENSG00000275895	U2AF1L5
chr21	6486402	C	T	ENST00000610664	ENSG00000275895	U2AF1L5
chr21	6486403	C	T	ENST00000610664	ENSG00000275895	U2AF1L5
chr21	6486415	A	T	ENST00000610664	ENSG00000275895	U2AF1L5
chr21	6486431	T	A	ENST00000610664	ENSG00000275895	U2AF1L5
chr21	6486434	C	A	ENST00000610664	ENSG00000275895	U2AF1L5
chr21	6486443	C	A	ENST00000610664	ENSG00000275895	U2AF1L5
chr21	6486446	C	A	ENST00000610664	ENSG00000275895	U2AF1L5
chr21	6486456	C	A	ENST00000610664	ENSG00000275895	U2AF1L5	TRUE	FALSE
chr21	6486456	C	G	ENST00000610664	ENSG00000275895	U2AF1L5	TRUE	FALSE
chr21	6486456	C	T	ENST00000610664	ENSG00000275895	U2AF1L5	TRUE	FALSE
chr21	6486457	T	A	ENST00000610664	ENSG00000275895	U2AF1L5	TRUE	FALSE
chr21	6486457	T	C	ENST00000610664	ENSG00000275895	U2AF1L5	TRUE	FALSE
chr21	6486457	T	G	ENST00000610664	ENSG00000275895	U2AF1L5	TRUE	FALSE
chr21	6487105	A	C	ENST00000610664	ENSG00000275895	U2AF1L5	TRUE	TRUE
chr21	6487105	A	G	ENST00000610664	ENSG00000275895	U2AF1L5	TRUE	FALSE
chr21	6487105	A	T	ENST00000610664	ENSG00000275895	U2AF1L5	TRUE	TRUE
chr21	6487106	C	A	ENST00000610664	ENSG00000275895	U2AF1L5	TRUE	TRUE
chr21	6487106	C	G	ENST00000610664	ENSG00000275895	U2AF1L5	TRUE	TRUE
chr21	6487106	C	T	ENST00000610664	ENSG00000275895	U2AF1L5	TRUE	TRUE
chr21	6487109	T	A	ENST00000610664	ENSG00000275895	U2AF1L5
chr21	6487113	G	C	ENST00000610664	ENSG00000275895	U2AF1L5
chr21	6487113	G	T	ENST00000610664	ENSG00000275895	U2AF1L5
chr21	6487139	C	A	ENST00000610664	ENSG00000275895	U2AF1L5
chr21	6487149	A	T	ENST00000610664	ENSG00000275895	U2AF1L5
chr21	6487163	C	A	ENST00000610664	ENSG00000275895	U2AF1L5
chr21	6487166	C	A	ENST00000610664	ENSG00000275895	U2AF1L5
chr21	6487172	C	A	ENST00000610664	ENSG00000275895	U2AF1L5
chr21	6487176	A	C	ENST00000610664	ENSG00000275895	U2AF1L5
chr21	6487176	A	T	ENST00000610664	ENSG00000275895	U2AF1L5
chr21	6487181	T	A	ENST00000610664	ENSG00000275895	U2AF1L5
chr21	6487184	C	A	ENST00000610664	ENSG00000275895	U2AF1L5
chr21	6487187	C	A	ENST00000610664	ENSG00000275895	U2AF1L5
chr21	6487193	C	A	ENST00000610664	ENSG00000275895	U2AF1L5
chr21	6487205	C	A	ENST00000610664	ENSG00000275895	U2AF1L5
chr21	6487206	C	A	ENST00000610664	ENSG00000275895	U2AF1L5	TRUE	FALSE
chr21	6487206	C	G	ENST00000610664	ENSG00000275895	U2AF1L5	TRUE	FALSE
chr21	6487206	C	T	ENST00000610664	ENSG00000275895	U2AF1L5	TRUE	FALSE
chr21	6487207	T	A	ENST00000610664	ENSG00000275895	U2AF1L5	TRUE	FALSE
chr21	6487207	T	C	ENST00000610664	ENSG00000275895	U2AF1L5	TRUE	FALSE
chr21	6487207	T	G	ENST00000610664	ENSG00000275895	U2AF1L5	TRUE	FALSE
chr21	6487361	A	C	ENST00000610664	ENSG00000275895	U2AF1L5	TRUE	TRUE
chr21	6487361	A	G	ENST00000610664	ENSG00000275895	U2AF1L5	TRUE	FALSE
chr21	6487361	A	T	ENST00000610664	ENSG00000275895	U2AF1L5	TRUE	TRUE
chr21	6487362	C	A	ENST00000610664	ENSG00000275895	U2AF1L5	TRUE	TRUE
chr21	6487362	C	G	ENST00000610664	ENSG00000275895	U2AF1L5	TRUE	TRUE
chr21	6487362	C	T	ENST00000610664	ENSG00000275895	U2AF1L5	TRUE	TRUE
chr21	6487365	C	A	ENST00000610664	ENSG00000275895	U2AF1L5
chr21	6487374	C	A	ENST00000610664	ENSG00000275895	U2AF1L5
chr21	6487378	A	C	ENST00000610664	ENSG00000275895	U2AF1L5
chr21	6487378	A	T	ENST00000610664	ENSG00000275895	U2AF1L5
chr21	6487386	C	A	ENST00000610664	ENSG00000275895	U2AF1L5
chr21	6487389	G	A	ENST00000610664	ENSG00000275895	U2AF1L5
chr21	6487395	C	A	ENST00000610664	ENSG00000275895	U2AF1L5
chr21	6487411	A	T	ENST00000610664	ENSG00000275895	U2AF1L5
chr21	6487413	C	A	ENST00000610664	ENSG00000275895	U2AF1L5	TRUE	FALSE
chr21	6487413	C	G	ENST00000610664	ENSG00000275895	U2AF1L5	TRUE	FALSE
chr21	6487413	C	T	ENST00000610664	ENSG00000275895	U2AF1L5	TRUE	FALSE
chr21	6487414	T	A	ENST00000610664	ENSG00000275895	U2AF1L5	TRUE	FALSE
chr21	6487414	T	C	ENST00000610664	ENSG00000275895	U2AF1L5	TRUE	FALSE
chr21	6487414	T	G	ENST00000610664	ENSG00000275895	U2AF1L5	TRUE	FALSE
chr21	6492129	A	C	ENST00000610664	ENSG00000275895	U2AF1L5	TRUE	FALSE
chr21	6492129	A	G	ENST00000610664	ENSG00000275895	U2AF1L5	TRUE	FALSE
chr21	6492129	A	T	ENST00000610664	ENSG00000275895	U2AF1L5	TRUE	FALSE
chr21	6492130	C	A	ENST00000610664	ENSG00000275895	U2AF1L5	TRUE	FALSE
chr21	6492130	C	G	ENST00000610664	ENSG00000275895	U2AF1L5	TRUE	FALSE
chr21	6492130	C	T	ENST00000610664	ENSG00000275895	U2AF1L5	TRUE	FALSE
chr21	6492136	A	T	ENST00000610664	ENSG00000275895	U2AF1L5
chr21	6492152	G	A	ENST00000610664	ENSG00000275895	U2AF1L5
chr21	6492164	G	A	ENST00000610664	ENSG00000275895	U2AF1L5
chr21	6492174	G	C	ENST00000610664	ENSG00000275895	U2AF1L5
chr21	6492174	G	T	ENST00000610664	ENSG00000275895	U2AF1L5
chr21	6492184	A	T	ENST00000610664	ENSG00000275895	U2AF1L5
chr21	6492198	C	A	ENST00000610664	ENSG00000275895	U2AF1L5	TRUE	FALSE
chr21	6492198	C	G	ENST00000610664	ENSG00000275895	U2AF1L5	TRUE	FALSE
chr21	6492198	C	T	ENST00000610664	ENSG00000275895	U2AF1L5	TRUE	FALSE
chr21	6492199	T	A	ENST00000610664	ENSG00000275895	U2AF1L5	TRUE	FALSE
chr21	6492199	T	C	ENST00000610664	ENSG00000275895	U2AF1L5	TRUE	FALSE
chr21	6492199	T	G	ENST00000610664	ENSG00000275895	U2AF1L5	TRUE	FALSE
chr21	6495991	A	C	ENST00000610664	ENSG00000275895	U2AF1L5	TRUE	FALSE
chr21	6495991	A	G	ENST00000610664	ENSG00000275895	U2AF1L5	TRUE	FALSE
chr21	6495991	A	T	ENST00000610664	ENSG00000275895	U2AF1L5	TRUE	FALSE
chr21	6495992	C	A	ENST00000610664	ENSG00000275895	U2AF1L5	TRUE	FALSE
chr21	6495992	C	G	ENST00000610664	ENSG00000275895	U2AF1L5	TRUE	FALSE
chr21	6495992	C	T	ENST00000610664	ENSG00000275895	U2AF1L5	TRUE	FALSE
chr21	6495995	G	A	ENST00000610664	ENSG00000275895	U2AF1L5
chr21	6496010	T	A	ENST00000610664	ENSG00000275895	U2AF1L5
chr21	6496018	A	T	ENST00000610664	ENSG00000275895	U2AF1L5
chr21	6496026	G	T	ENST00000610664	ENSG00000275895	U2AF1L5
chr21	6496037	C	A	ENST00000610664	ENSG00000275895	U2AF1L5
chr21	6496044	A	T	ENST00000610664	ENSG00000275895	U2AF1L5
chr21	6496052	C	A	ENST00000610664	ENSG00000275895	U2AF1L5
chr21	6496058	T	A	ENST00000610664	ENSG00000275895	U2AF1L5		FALSE
chr21	6496062	A	C	ENST00000610664	ENSG00000275895	U2AF1L5		FALSE
chr21	6496062	A	T	ENST00000610664	ENSG00000275895	U2AF1L5		FALSE
chr21	6496069	G	C	ENST00000610664	ENSG00000275895	U2AF1L5		FALSE
chr21	6496069	G	T	ENST00000610664	ENSG00000275895	U2AF1L5		FALSE
chr21	6496071	A	T	ENST00000610664	ENSG00000275895	U2AF1L5		FALSE
chr21	6496081	C	A	ENST00000610664	ENSG00000275895	U2AF1L5	TRUE	FALSE
chr21	6496081	C	G	ENST00000610664	ENSG00000275895	U2AF1L5	TRUE	FALSE
chr21	6496081	C	T	ENST00000610664	ENSG00000275895	U2AF1L5	TRUE	FALSE
chr21	6496082	T	A	ENST00000610664	ENSG00000275895	U2AF1L5	TRUE	FALSE
chr21	6496082	T	C	ENST00000610664	ENSG00000275895	U2AF1L5	TRUE	FALSE
chr21	6496082	T	G	ENST00000610664	ENSG00000275895	U2AF1L5	TRUE	FALSE
chr21	6499127	A	C	ENST00000610664	ENSG00000275895	U2AF1L5	TRUE	FALSE
chr21	6499127	A	G	ENST00000610664	ENSG00000275895	U2AF1L5	FALSE	FALSE
chr21	6499127	A	T	ENST00000610664	ENSG00000275895	U2AF1L5	TRUE	FALSE
chr21	6499128	C	A	ENST00000610664	ENSG00000275895	U2AF1L5	TRUE	FALSE
chr21	6499128	C	G	ENST00000610664	ENSG00000275895	U2AF1L5	TRUE	FALSE
chr21	6499128	C	T	ENST00000610664	ENSG00000275895	U2AF1L5	TRUE	FALSE
chr21	6499130	T	A	ENST00000610664	ENSG00000275895	U2AF1L5	FALSE	FALSE
chr21	6499136	T	A	ENST00000610664	ENSG00000275895	U2AF1L5	FALSE	FALSE
chr21	6499139	C	A	ENST00000610664	ENSG00000275895	U2AF1L5	FALSE	FALSE
chr21	6499161	A	C	ENST00000610664	ENSG00000275895	U2AF1L5	FALSE	FALSE
chr21	6499161	A	T	ENST00000610664	ENSG00000275895	U2AF1L5	FALSE	FALSE
chr21	6499166	C	A	ENST00000610664	ENSG00000275895	U2AF1L5	FALSE	FALSE
chr21	6499774	G	A	ENST00000619537	ENSG00000276076	CRYAA2	FALSE	FALSE
chr21	6499774	G	C	ENST00000619537	ENSG00000276076	CRYAA2	FALSE	FALSE
chr21	6499774	G	T	ENST00000619537	ENSG00000276076	CRYAA2	FALSE	FALSE
chr21	6499775	T	A	ENST00000619537	ENSG00000276076	CRYAA2	FALSE	FALSE
chr21	6499775	T	C	ENST00000619537	ENSG00000276076	CRYAA2	FALSE	FALSE
chr21	6499775	T	G	ENST00000619537	ENSG00000276076	CRYAA2	FALSE	FALSE
chr21	6501018	A	C	ENST00000619537	ENSG00000276076	CRYAA2	TRUE	FALSE
chr21	6501018	A	G	ENST00000619537	ENSG00000276076	CRYAA2	TRUE	FALSE
chr21	6501018	A	T	ENST00000619537	ENSG00000276076	CRYAA2	TRUE	FALSE
chr21	6501019	G	A	ENST00000619537	ENSG00000276076	CRYAA2	TRUE	FALSE
chr21	6501019	G	C	ENST00000619537	ENSG00000276076	CRYAA2	TRUE	FALSE
chr21	6501019	G	T	ENST00000619537	ENSG00000276076	CRYAA2	TRUE	FALSE
chr21	6501195	G	A	ENST00000619537	ENSG00000276076	CRYAA2	TRUE	FALSE
chr21	6501195	G	C	ENST00000619537	ENSG00000276076	CRYAA2	TRUE	FALSE
chr21	6501195	G	T	ENST00000619537	ENSG00000276076	CRYAA2	TRUE	FALSE
chr21	6501196	T	A	ENST00000619537	ENSG00000276076	CRYAA2	TRUE	FALSE
chr21	6501196	T	C	ENST00000619537	ENSG00000276076	CRYAA2	TRUE	FALSE
chr21	6501196	T	G	ENST00000619537	ENSG00000276076	CRYAA2	TRUE	FALSE
chr21	6560070	A	C	ENST00000619537	ENSG00000276076	CRYAA2	FALSE	FALSE
chr21	6560070	A	G	ENST00000619537	ENSG00000276076	CRYAA2	FALSE	FALSE
chr21	6560070	A	T	ENST00000619537	ENSG00000276076	CRYAA2	FALSE	FALSE
chr21	6560071	G	A	ENST00000619537	ENSG00000276076	CRYAA2	FALSE	FALSE
chr21	6560071	G	C	ENST00000619537	ENSG00000276076	CRYAA2	FALSE	FALSE
chr21	6560071	G	T	ENST00000619537	ENSG00000276076	CRYAA2	FALSE	FALSE
chr21	6560798	C	T	ENST00000619537	ENSG00000276076	CRYAA2	FALSE	FALSE
chr21	6560808	G	A	ENST00000619537	ENSG00000276076	CRYAA2	FALSE	FALSE
chr21	6560809	G	A	ENST00000619537	ENSG00000276076	CRYAA2	FALSE	FALSE
chr21	6560813	A	T	ENST00000619537	ENSG00000276076	CRYAA2	FALSE	FALSE
chr21	6560836	C	A	ENST00000619537	ENSG00000276076	CRYAA2		FALSE
chr21	6560836	C	G	ENST00000619537	ENSG00000276076	CRYAA2		FALSE
chr21	6560855	C	T	ENST00000619537	ENSG00000276076	CRYAA2
chr21	6560867	G	T	ENST00000619537	ENSG00000276076	CRYAA2
chr21	6560879	G	T	ENST00000619537	ENSG00000276076	CRYAA2
chr21	6560884	T	A	ENST00000619537	ENSG00000276076	CRYAA2
chr21	6560884	T	G	ENST00000619537	ENSG00000276076	CRYAA2
chr21	6560904	C	A	ENST00000619537	ENSG00000276076	CRYAA2
chr21	6560923	C	A	ENST00000619537	ENSG00000276076	CRYAA2
chr21	6560923	C	G	ENST00000619537	ENSG00000276076	CRYAA2
chr21	6560926	C	A	ENST00000619537	ENSG00000276076	CRYAA2
chr21	6560926	C	G	ENST00000619537	ENSG00000276076	CRYAA2
chr21	6560930	C	T	ENST00000619537	ENSG00000276076	CRYAA2
chr21	6560969	G	T	ENST00000619537	ENSG00000276076	CRYAA2
chr21	6560972	G	A	ENST00000619537	ENSG00000276076	CRYAA2	TRUE	FALSE
chr21	6560972	G	C	ENST00000619537	ENSG00000276076	CRYAA2	TRUE	FALSE
chr21	6560972	G	T	ENST00000619537	ENSG00000276076	CRYAA2	TRUE	FALSE
chr21	6560973	T	A	ENST00000619537	ENSG00000276076	CRYAA2	TRUE	FALSE
chr21	6560973	T	C	ENST00000619537	ENSG00000276076	CRYAA2	FALSE	FALSE
chr21	6560973	T	G	ENST00000619537	ENSG00000276076	CRYAA2	TRUE	FALSE
chr21	6562199	A	C	ENST00000619537	ENSG00000276076	CRYAA2	TRUE	FALSE
chr21	6562199	A	G	ENST00000619537	ENSG00000276076	CRYAA2	TRUE	FALSE
chr21	6562199	A	T	ENST00000619537	ENSG00000276076	CRYAA2	TRUE	FALSE
chr21	6562200	G	A	ENST00000619537	ENSG00000276076	CRYAA2	TRUE	FALSE
chr21	6562200	G	C	ENST00000619537	ENSG00000276076	CRYAA2	TRUE	FALSE
chr21	6562200	G	T	ENST00000619537	ENSG00000276076	CRYAA2	TRUE	FALSE
chr21	6562204	C	T	ENST00000619537	ENSG00000276076	CRYAA2
chr21	6562219	A	T	ENST00000619537	ENSG00000276076	CRYAA2
chr21	6562243	A	T	ENST00000619537	ENSG00000276076	CRYAA2
chr21	6562258	G	T	ENST00000619537	ENSG00000276076	CRYAA2
chr21	6562273	A	T	ENST00000619537	ENSG00000276076	CRYAA2		FALSE
chr21	6562279	C	T	ENST00000619537	ENSG00000276076	CRYAA2		FALSE
chr21	6562294	G	T	ENST00000619537	ENSG00000276076	CRYAA2		FALSE
chr21	6562303	G	T	ENST00000619537	ENSG00000276076	CRYAA2		FALSE
chr21	6562306	A	T	ENST00000619537	ENSG00000276076	CRYAA2		FALSE
chr21	6562315	G	T	ENST00000619537	ENSG00000276076	CRYAA2		FALSE
chr21	6562321	C	T	ENST00000619537	ENSG00000276076	CRYAA2		FALSE
chr21	6562324	G	A	ENST00000619537	ENSG00000276076	CRYAA2	TRUE	FALSE
chr21	6562324	G	C	ENST00000619537	ENSG00000276076	CRYAA2	TRUE	TRUE
chr21	6562324	G	T	ENST00000619537	ENSG00000276076	CRYAA2	TRUE	FALSE
chr21	6562325	T	A	ENST00000619537	ENSG00000276076	CRYAA2	TRUE	FALSE
chr21	6562325	T	C	ENST00000619537	ENSG00000276076	CRYAA2	TRUE	FALSE
chr21	6562325	T	G	ENST00000619537	ENSG00000276076	CRYAA2	TRUE	FALSE
chr21	6563753	A	C	ENST00000619537	ENSG00000276076	CRYAA2	TRUE	FALSE
chr21	6563753	A	G	ENST00000619537	ENSG00000276076	CRYAA2	TRUE	FALSE
chr21	6563753	A	T	ENST00000619537	ENSG00000276076	CRYAA2	TRUE	FALSE
chr21	6563754	G	A	ENST00000619537	ENSG00000276076	CRYAA2	TRUE	FALSE
chr21	6563754	G	C	ENST00000619537	ENSG00000276076	CRYAA2	TRUE	FALSE
chr21	6563754	G	T	ENST00000619537	ENSG00000276076	CRYAA2	TRUE	FALSE
chr21	6563769	C	A	ENST00000619537	ENSG00000276076	CRYAA2		FALSE
chr21	6563769	C	G	ENST00000619537	ENSG00000276076	CRYAA2		FALSE
chr21	6563779	G	T	ENST00000619537	ENSG00000276076	CRYAA2		FALSE
chr21	6563796	C	A	ENST00000619537	ENSG00000276076	CRYAA2
chr21	6563796	C	G	ENST00000619537	ENSG00000276076	CRYAA2
chr21	6563818	C	T	ENST00000619537	ENSG00000276076	CRYAA2
chr21	6563822	C	A	ENST00000619537	ENSG00000276076	CRYAA2
chr21	6563835	C	A	ENST00000619537	ENSG00000276076	CRYAA2
chr21	6563868	T	A	ENST00000619537	ENSG00000276076	CRYAA2
chr21	6563875	A	T	ENST00000619537	ENSG00000276076	CRYAA2
chr21	6563881	C	T	ENST00000619537	ENSG00000276076	CRYAA2
chr21	6563908	G	T	ENST00000619537	ENSG00000276076	CRYAA2
chr21	6563911	C	T	ENST00000619537	ENSG00000276076	CRYAA2
chr21	6563927	C	A	ENST00000619537	ENSG00000276076	CRYAA2
chr21	6563932	G	T	ENST00000619537	ENSG00000276076	CRYAA2
chr21	6563935	G	T	ENST00000619537	ENSG00000276076	CRYAA2
chr21	6563938	A	T	ENST00000619537	ENSG00000276076	CRYAA2
chr21	6563948	C	A	ENST00000619537	ENSG00000276076	CRYAA2
chr21	6563957	C	A	ENST00000619537	ENSG00000276076	CRYAA2
chr21	7745039	G	A	ENST00000619874	ENSG00000273590	SMIM11B	FALSE	FALSE
chr21	7745039	G	C	ENST00000619874	ENSG00000273590	SMIM11B	FALSE	FALSE
chr21	7745039	G	T	ENST00000619874	ENSG00000273590	SMIM11B	FALSE	FALSE
chr21	7745040	T	A	ENST00000619874	ENSG00000273590	SMIM11B	FALSE	FALSE
chr21	7745040	T	C	ENST00000619874	ENSG00000273590	SMIM11B	FALSE	FALSE
chr21	7745040	T	G	ENST00000619874	ENSG00000273590	SMIM11B	FALSE	FALSE
chr21	7748897	A	C	ENST00000619874	ENSG00000273590	SMIM11B	TRUE	FALSE
chr21	7748897	A	G	ENST00000619874	ENSG00000273590	SMIM11B	TRUE	FALSE
chr21	7748897	A	T	ENST00000619874	ENSG00000273590	SMIM11B	TRUE	FALSE
chr21	7748898	G	A	ENST00000619874	ENSG00000273590	SMIM11B	TRUE	FALSE
chr21	7748898	G	C	ENST00000619874	ENSG00000273590	SMIM11B	TRUE	FALSE
chr21	7748898	G	T	ENST00000619874	ENSG00000273590	SMIM11B	TRUE	FALSE
chr21	7748983	G	A	ENST00000619874	ENSG00000273590	SMIM11B	FALSE	FALSE
chr21	7748984	G	A	ENST00000619874	ENSG00000273590	SMIM11B	FALSE	FALSE
chr21	7748985	A	T	ENST00000619874	ENSG00000273590	SMIM11B	FALSE	FALSE
chr21	7748988	G	A	ENST00000619874	ENSG00000273590	SMIM11B	TRUE	FALSE
chr21	7748988	G	C	ENST00000619874	ENSG00000273590	SMIM11B	TRUE	FALSE
chr21	7748988	G	T	ENST00000619874	ENSG00000273590	SMIM11B	TRUE	FALSE
chr21	7748989	T	A	ENST00000619874	ENSG00000273590	SMIM11B	TRUE	FALSE
chr21	7748989	T	C	ENST00000619874	ENSG00000273590	SMIM11B	FALSE	FALSE
chr21	7748989	T	G	ENST00000619874	ENSG00000273590	SMIM11B	TRUE	FALSE
chr21	7754950	A	C	ENST00000619874	ENSG00000273590	SMIM11B	TRUE	FALSE
chr21	7754950	A	G	ENST00000619874	ENSG00000273590	SMIM11B	TRUE	FALSE
chr21	7754950	A	T	ENST00000619874	ENSG00000273590	SMIM11B	TRUE	FALSE
chr21	7754951	G	A	ENST00000619874	ENSG00000273590	SMIM11B	TRUE	FALSE
chr21	7754951	G	C	ENST00000619874	ENSG00000273590	SMIM11B	TRUE	FALSE
chr21	7754951	G	T	ENST00000619874	ENSG00000273590	SMIM11B	TRUE	FALSE
chr21	7754958	G	T	ENST00000619874	ENSG00000273590	SMIM11B	FALSE	FALSE
chr21	7754981	T	A	ENST00000619874	ENSG00000273590	SMIM11B	FALSE	FALSE
chr21	7754981	T	G	ENST00000619874	ENSG00000273590	SMIM11B	FALSE	FALSE
chr21	7754986	T	A	ENST00000619874	ENSG00000273590	SMIM11B	FALSE	FALSE
chr21	7754994	A	T	ENST00000619874	ENSG00000273590	SMIM11B	FALSE	FALSE
chr21	7755001	T	A	ENST00000619874	ENSG00000273590	SMIM11B	FALSE	FALSE
chr21	7755001	T	G	ENST00000619874	ENSG00000273590	SMIM11B	FALSE	FALSE
chr21	7755011	C	A	ENST00000619874	ENSG00000273590	SMIM11B	FALSE	FALSE
chr21	7755030	A	T	ENST00000619874	ENSG00000273590	SMIM11B	FALSE	FALSE
chr21	7755038	T	A	ENST00000619874	ENSG00000273590	SMIM11B	FALSE	FALSE
chr21	7755038	T	G	ENST00000619874	ENSG00000273590	SMIM11B	FALSE	FALSE
chr21	7755039	C	T	ENST00000619874	ENSG00000273590	SMIM11B	FALSE	FALSE
chr21	7755042	A	T	ENST00000619874	ENSG00000273590	SMIM11B	FALSE	FALSE
chr21	7755045	A	T	ENST00000619874	ENSG00000273590	SMIM11B	FALSE	FALSE
chr21	7755052	T	A	ENST00000619874	ENSG00000273590	SMIM11B	FALSE	FALSE
chr21	7755054	G	T	ENST00000619874	ENSG00000273590	SMIM11B	FALSE	FALSE
chr21	7755060	A	T	ENST00000619874	ENSG00000273590	SMIM11B	FALSE	FALSE
chr21	7755063	C	T	ENST00000619874	ENSG00000273590	SMIM11B	FALSE	FALSE
chr21	7755066	C	T	ENST00000619874	ENSG00000273590	SMIM11B	FALSE	FALSE
chr21	7755069	A	T	ENST00000619874	ENSG00000273590	SMIM11B	FALSE	FALSE
chr21	7755075	G	T	ENST00000619874	ENSG00000273590	SMIM11B	FALSE	FALSE
chr21	7755081	G	T	ENST00000619874	ENSG00000273590	SMIM11B	FALSE	FALSE
chr21	7755087	A	T	ENST00000619874	ENSG00000273590	SMIM11B	FALSE	FALSE
chr21	7755090	A	T	ENST00000619874	ENSG00000273590	SMIM11B	FALSE	FALSE
chr21	7755093	C	T	ENST00000619874	ENSG00000273590	SMIM11B	FALSE	FALSE
chr21	7755097	C	A	ENST00000619874	ENSG00000273590	SMIM11B	FALSE	FALSE
chr21	7755097	C	G	ENST00000619874	ENSG00000273590	SMIM11B	FALSE	FALSE
chr21	7755099	G	T	ENST00000619874	ENSG00000273590	SMIM11B	FALSE	FALSE
chr21	7755102	A	T	ENST00000619874	ENSG00000273590	SMIM11B	FALSE	FALSE
chr21	7755105	A	T	ENST00000619874	ENSG00000273590	SMIM11B	FALSE	FALSE
chr21	7755119	G	A	ENST00000619874	ENSG00000273590	SMIM11B	TRUE	FALSE
chr21	7755119	G	C	ENST00000619874	ENSG00000273590	SMIM11B	TRUE	FALSE
chr21	7755119	G	T	ENST00000619874	ENSG00000273590	SMIM11B	TRUE	FALSE
chr21	7755120	T	A	ENST00000619874	ENSG00000273590	SMIM11B	TRUE	FALSE
chr21	7755120	T	C	ENST00000619874	ENSG00000273590	SMIM11B	TRUE	FALSE
chr21	7755120	T	G	ENST00000619874	ENSG00000273590	SMIM11B	TRUE	FALSE
chr21	7758103	A	C	ENST00000619874	ENSG00000273590	SMIM11B	FALSE	FALSE
chr21	7758103	A	G	ENST00000619874	ENSG00000273590	SMIM11B	FALSE	FALSE
chr21	7758103	A	T	ENST00000619874	ENSG00000273590	SMIM11B	FALSE	FALSE
chr21	7758104	G	A	ENST00000619874	ENSG00000273590	SMIM11B	FALSE	FALSE
chr21	7758104	G	C	ENST00000619874	ENSG00000273590	SMIM11B	FALSE	FALSE
chr21	7758104	G	T	ENST00000619874	ENSG00000273590	SMIM11B	FALSE	FALSE
chr21	7769804	T	A	ENST00000613894	ENSG00000277277	FAM243B
chr21	7769811	A	C	ENST00000613894	ENSG00000277277	FAM243B
chr21	7769811	A	T	ENST00000613894	ENSG00000277277	FAM243B
chr21	7769814	G	C	ENST00000613894	ENSG00000277277	FAM243B
chr21	7769814	G	T	ENST00000613894	ENSG00000277277	FAM243B
chr21	7769822	C	A	ENST00000613894	ENSG00000277277	FAM243B
chr21	7769823	C	T	ENST00000613894	ENSG00000277277	FAM243B
chr21	7769824	C	T	ENST00000613894	ENSG00000277277	FAM243B
chr21	7769828	T	A	ENST00000613894	ENSG00000277277	FAM243B
chr21	7769837	T	A	ENST00000613894	ENSG00000277277	FAM243B
chr21	7769845	A	C	ENST00000613894	ENSG00000277277	FAM243B
chr21	7769845	A	T	ENST00000613894	ENSG00000277277	FAM243B
chr21	7769852	T	A	ENST00000613894	ENSG00000277277	FAM243B
chr21	7769853	C	T	ENST00000613894	ENSG00000277277	FAM243B
chr21	7769854	C	T	ENST00000613894	ENSG00000277277	FAM243B
chr21	7769858	T	A	ENST00000613894	ENSG00000277277	FAM243B
chr21	7769876	C	A	ENST00000613894	ENSG00000277277	FAM243B
chr21	7769882	C	A	ENST00000613894	ENSG00000277277	FAM243B
chr21	7769885	T	A	ENST00000613894	ENSG00000277277	FAM243B
chr21	7769893	A	C	ENST00000613894	ENSG00000277277	FAM243B
chr21	7769893	A	T	ENST00000613894	ENSG00000277277	FAM243B
chr21	7769910	A	T	ENST00000613894	ENSG00000277277	FAM243B
chr21	7769915	G	A	ENST00000613894	ENSG00000277277	FAM243B
chr21	7769916	G	C	ENST00000613894	ENSG00000277277	FAM243B
chr21	7769916	G	T	ENST00000613894	ENSG00000277277	FAM243B
chr21	7769922	A	C	ENST00000613894	ENSG00000277277	FAM243B
chr21	7769922	A	T	ENST00000613894	ENSG00000277277	FAM243B
chr21	7769942	G	A	ENST00000613894	ENSG00000277277	FAM243B
chr21	7769944	A	T	ENST00000613894	ENSG00000277277	FAM243B
chr21	7769946	A	T	ENST00000613894	ENSG00000277277	FAM243B
chr21	7769954	C	A	ENST00000613894	ENSG00000277277	FAM243B
chr21	7769960	T	A	ENST00000613894	ENSG00000277277	FAM243B
chr21	7769976	C	T	ENST00000613894	ENSG00000277277	FAM243B
chr21	7769977	C	T	ENST00000613894	ENSG00000277277	FAM243B
chr21	7769981	T	A	ENST00000613894	ENSG00000277277	FAM243B
chr21	7769991	C	T	ENST00000613894	ENSG00000277277	FAM243B
chr21	7769992	C	T	ENST00000613894	ENSG00000277277	FAM243B
chr21	7769998	G	C	ENST00000613894	ENSG00000277277	FAM243B
chr21	7769998	G	T	ENST00000613894	ENSG00000277277	FAM243B
chr21	7770004	A	C	ENST00000613894	ENSG00000277277	FAM243B
chr21	7770004	A	T	ENST00000613894	ENSG00000277277	FAM243B
chr21	7770015	A	C	ENST00000613894	ENSG00000277277	FAM243B
chr21	7770015	A	T	ENST00000613894	ENSG00000277277	FAM243B
chr21	7770021	A	T	ENST00000613894	ENSG00000277277	FAM243B
chr21	7770047	C	A	ENST00000613894	ENSG00000277277	FAM243B
chr21	7770054	A	T	ENST00000613894	ENSG00000277277	FAM243B
chr21	7770062	T	A	ENST00000613894	ENSG00000277277	FAM243B
chr21	7770071	C	A	ENST00000613894	ENSG00000277277	FAM243B
chr21	7770075	G	T	ENST00000613894	ENSG00000277277	FAM243B
chr21	7770078	A	T	ENST00000613894	ENSG00000277277	FAM243B
chr21	7770094	A	C	ENST00000613894	ENSG00000277277	FAM243B
chr21	7770094	A	T	ENST00000613894	ENSG00000277277	FAM243B
chr21	7770114	A	C	ENST00000613894	ENSG00000277277	FAM243B
chr21	7770114	A	T	ENST00000613894	ENSG00000277277	FAM243B
chr21	7770122	G	A	ENST00000613894	ENSG00000277277	FAM243B
chr21	7770128	C	A	ENST00000613894	ENSG00000277277	FAM243B
chr21	7770134	C	A	ENST00000613894	ENSG00000277277	FAM243B
chr21	7770137	T	A	ENST00000613894	ENSG00000277277	FAM243B
chr21	7770143	C	A	ENST00000613894	ENSG00000277277	FAM243B
chr21	7770146	T	A	ENST00000613894	ENSG00000277277	FAM243B
chr21	7770155	G	A	ENST00000613894	ENSG00000277277	FAM243B
chr21	7770158	C	A	ENST00000613894	ENSG00000277277	FAM243B
chr21	7770161	C	A	ENST00000613894	ENSG00000277277	FAM243B
chr21	7770164	G	A	ENST00000613894	ENSG00000277277	FAM243B
chr21	7770167	G	A	ENST00000613894	ENSG00000277277	FAM243B
chr21	7770173	T	A	ENST00000613894	ENSG00000277277	FAM243B
chr21	7770176	C	A	ENST00000613894	ENSG00000277277	FAM243B
chr21	7770179	T	A	ENST00000613894	ENSG00000277277	FAM243B
chr21	7770192	A	T	ENST00000613894	ENSG00000277277	FAM243B
chr21	7770197	T	A	ENST00000613894	ENSG00000277277	FAM243B
chr21	7770200	C	A	ENST00000613894	ENSG00000277277	FAM243B		FALSE
chr21	7770201	A	C	ENST00000613894	ENSG00000277277	FAM243B		FALSE
chr21	7770201	A	T	ENST00000613894	ENSG00000277277	FAM243B		FALSE
chr21	7770209	T	A	ENST00000613894	ENSG00000277277	FAM243B		FALSE
chr21	7770222	A	T	ENST00000613894	ENSG00000277277	FAM243B		FALSE
chr21	7770230	C	A	ENST00000613894	ENSG00000277277	FAM243B		FALSE
chr21	7770248	C	A	ENST00000613894	ENSG00000277277	FAM243B		FALSE
chr21	7770251	G	A	ENST00000613894	ENSG00000277277	FAM243B		FALSE
chr21	7770254	T	A	ENST00000613894	ENSG00000277277	FAM243B		FALSE
chr21	7770258	A	T	ENST00000613894	ENSG00000277277	FAM243B		FALSE
chr21	7770266	C	A	ENST00000613894	ENSG00000277277	FAM243B		FALSE
chr21	7770272	T	A	ENST00000613894	ENSG00000277277	FAM243B		FALSE
chr21	7770285	A	C	ENST00000613894	ENSG00000277277	FAM243B		FALSE
chr21	7770285	A	T	ENST00000613894	ENSG00000277277	FAM243B		FALSE
chr21	7770290	T	A	ENST00000613894	ENSG00000277277	FAM243B		FALSE
chr21	7770291	C	T	ENST00000613894	ENSG00000277277	FAM243B		FALSE
chr21	7770292	C	T	ENST00000613894	ENSG00000277277	FAM243B		FALSE
chr21	7770300	C	T	ENST00000613894	ENSG00000277277	FAM243B	FALSE	FALSE
chr21	7770301	C	T	ENST00000613894	ENSG00000277277	FAM243B	FALSE	FALSE
chr21	7770305	C	A	ENST00000613894	ENSG00000277277	FAM243B	FALSE	FALSE
chr21	7770308	G	A	ENST00000613894	ENSG00000277277	FAM243B	FALSE	FALSE
chr21	7770330	A	T	ENST00000613894	ENSG00000277277	FAM243B	FALSE	FALSE
chr21	7770333	C	T	ENST00000613894	ENSG00000277277	FAM243B	FALSE	FALSE
chr21	7770334	C	T	ENST00000613894	ENSG00000277277	FAM243B	FALSE	FALSE
chr21	7770347	G	A	ENST00000613894	ENSG00000277277	FAM243B	FALSE	FALSE
chr21	7770354	A	C	ENST00000613894	ENSG00000277277	FAM243B	FALSE	FALSE
chr21	7770354	A	T	ENST00000613894	ENSG00000277277	FAM243B	FALSE	FALSE
chr21	7770359	C	A	ENST00000613894	ENSG00000277277	FAM243B	FALSE	FALSE
chr21	7770374	C	A	ENST00000613894	ENSG00000277277	FAM243B	FALSE	FALSE
chr21	7770392	C	A	ENST00000613894	ENSG00000277277	FAM243B	FALSE	FALSE
chr21	7770407	C	A	ENST00000613894	ENSG00000277277	FAM243B	FALSE	FALSE
chr21	7770414	A	C	ENST00000613894	ENSG00000277277	FAM243B	FALSE	FALSE
chr21	7770414	A	T	ENST00000613894	ENSG00000277277	FAM243B	FALSE	FALSE
chr21	7770425	T	A	ENST00000613894	ENSG00000277277	FAM243B	FALSE	FALSE
chr21	7770431	C	A	ENST00000613894	ENSG00000277277	FAM243B	FALSE	FALSE
chr21	7770435	A	C	ENST00000613894	ENSG00000277277	FAM243B	FALSE	FALSE
chr21	7770435	A	T	ENST00000613894	ENSG00000277277	FAM243B	FALSE	FALSE
chr21	7770440	G	A	ENST00000613894	ENSG00000277277	FAM243B	FALSE	FALSE
chr21	7770449	T	A	ENST00000613894	ENSG00000277277	FAM243B	FALSE	FALSE
chr21	7770458	T	A	ENST00000613894	ENSG00000277277	FAM243B	FALSE	FALSE
chr21	7770462	A	C	ENST00000613894	ENSG00000277277	FAM243B	FALSE	FALSE
chr21	7770462	A	T	ENST00000613894	ENSG00000277277	FAM243B	FALSE	FALSE
chr21	7770467	G	A	ENST00000613894	ENSG00000277277	FAM243B	FALSE	FALSE
chr21	7770471	G	T	ENST00000613894	ENSG00000277277	FAM243B	FALSE	FALSE
chr21	7770476	G	A	ENST00000613894	ENSG00000277277	FAM243B	FALSE	FALSE
chr21	7770479	T	A	ENST00000613894	ENSG00000277277	FAM243B	FALSE	FALSE
chr21	7770485	T	A	ENST00000613894	ENSG00000277277	FAM243B	FALSE	FALSE
chr21	7770500	G	A	ENST00000613894	ENSG00000277277	FAM243B	FALSE	FALSE
chr21	7770506	T	A	ENST00000613894	ENSG00000277277	FAM243B	FALSE	FALSE
chr21	7770521	T	A	ENST00000613894	ENSG00000277277	FAM243B	FALSE	FALSE
chr21	7770523	A	C	ENST00000613894	ENSG00000277277	FAM243B	FALSE	FALSE
chr21	7770523	A	T	ENST00000613894	ENSG00000277277	FAM243B	FALSE	FALSE
chr21	7789217	C	A	ENST00000624951	ENSG00000278961	SMIM34B
chr21	7789232	G	A	ENST00000624951	ENSG00000278961	SMIM34B
chr21	7789247	C	A	ENST00000624951	ENSG00000278961	SMIM34B
chr21	7789253	T	A	ENST00000624951	ENSG00000278961	SMIM34B
chr21	7789271	G	A	ENST00000624951	ENSG00000278961	SMIM34B
chr21	7789272	G	T	ENST00000624951	ENSG00000278961	SMIM34B
chr21	7789280	G	A	ENST00000624951	ENSG00000278961	SMIM34B		FALSE
chr21	7789292	T	A	ENST00000624951	ENSG00000278961	SMIM34B		FALSE
chr21	7789314	G	T	ENST00000624951	ENSG00000278961	SMIM34B		FALSE
chr21	7789319	T	A	ENST00000624951	ENSG00000278961	SMIM34B		FALSE
chr21	7789328	T	A	ENST00000624951	ENSG00000278961	SMIM34B		FALSE
chr21	7789334	G	A	ENST00000624951	ENSG00000278961	SMIM34B		FALSE
chr21	7789349	T	A	ENST00000624951	ENSG00000278961	SMIM34B		FALSE
chr21	7789355	C	A	ENST00000624951	ENSG00000278961	SMIM34B		FALSE
chr21	7789369	G	C	ENST00000624951	ENSG00000278961	SMIM34B		FALSE
chr21	7789369	G	T	ENST00000624951	ENSG00000278961	SMIM34B		FALSE
chr21	7789371	G	C	ENST00000624951	ENSG00000278961	SMIM34B		FALSE
chr21	7789371	G	T	ENST00000624951	ENSG00000278961	SMIM34B		FALSE
chr21	7789374	A	C	ENST00000624951	ENSG00000278961	SMIM34B	FALSE	FALSE
chr21	7789374	A	T	ENST00000624951	ENSG00000278961	SMIM34B	FALSE	FALSE
chr21	7789385	C	A	ENST00000624951	ENSG00000278961	SMIM34B	FALSE	FALSE
chr21	7789387	A	C	ENST00000624951	ENSG00000278961	SMIM34B	FALSE	FALSE
chr21	7789387	A	T	ENST00000624951	ENSG00000278961	SMIM34B	FALSE	FALSE
chr21	7789394	T	A	ENST00000624951	ENSG00000278961	SMIM34B	FALSE	FALSE
chr21	7789403	T	A	ENST00000624951	ENSG00000278961	SMIM34B	FALSE	FALSE
chr21	7789406	T	A	ENST00000624951	ENSG00000278961	SMIM34B	FALSE	FALSE
chr21	7789446	G	C	ENST00000624951	ENSG00000278961	SMIM34B	FALSE	FALSE
chr21	7789446	G	T	ENST00000624951	ENSG00000278961	SMIM34B	FALSE	FALSE
chr21	7789470	A	C	ENST00000624951	ENSG00000278961	SMIM34B	FALSE	FALSE
chr21	7789470	A	T	ENST00000624951	ENSG00000278961	SMIM34B	FALSE	FALSE
chr21	7789473	C	T	ENST00000624951	ENSG00000278961	SMIM34B	FALSE	FALSE
chr21	7789474	C	T	ENST00000624951	ENSG00000278961	SMIM34B	FALSE	FALSE
chr21	7789490	C	A	ENST00000624951	ENSG00000278961	SMIM34B	FALSE	FALSE
chr21	7789502	T	A	ENST00000624951	ENSG00000278961	SMIM34B	FALSE	FALSE
chr21	7789538	C	A	ENST00000624951	ENSG00000278961	SMIM34B	FALSE	FALSE
chr21	7789580	G	A	ENST00000624951	ENSG00000278961	SMIM34B	FALSE	FALSE
chr21	7789586	G	A	ENST00000624951	ENSG00000278961	SMIM34B	FALSE	FALSE
chr21	7789598	C	A	ENST00000624951	ENSG00000278961	SMIM34B	FALSE	FALSE
chr21	7789608	C	T	ENST00000624951	ENSG00000278961	SMIM34B	FALSE	FALSE
chr21	7789609	C	T	ENST00000624951	ENSG00000278961	SMIM34B	FALSE	FALSE
chr21	7789613	T	A	ENST00000624951	ENSG00000278961	SMIM34B	FALSE	FALSE
chr21	7789617	C	T	ENST00000624951	ENSG00000278961	SMIM34B	FALSE	FALSE
chr21	7789618	C	T	ENST00000624951	ENSG00000278961	SMIM34B	FALSE	FALSE
chr21	7789619	C	A	ENST00000624951	ENSG00000278961	SMIM34B	TRUE	FALSE
chr21	7789619	C	G	ENST00000624951	ENSG00000278961	SMIM34B	TRUE	FALSE
chr21	7789619	C	T	ENST00000624951	ENSG00000278961	SMIM34B	TRUE	FALSE
chr21	7789620	T	A	ENST00000624951	ENSG00000278961	SMIM34B	TRUE	FALSE
chr21	7789620	T	C	ENST00000624951	ENSG00000278961	SMIM34B	TRUE	FALSE
chr21	7789620	T	G	ENST00000624951	ENSG00000278961	SMIM34B	TRUE	FALSE
chr21	7793819	A	C	ENST00000624951	ENSG00000278961	SMIM34B	FALSE	FALSE
chr21	7793819	A	G	ENST00000624951	ENSG00000278961	SMIM34B	FALSE	FALSE
chr21	7793819	A	T	ENST00000624951	ENSG00000278961	SMIM34B	FALSE	FALSE
chr21	7793820	C	A	ENST00000624951	ENSG00000278961	SMIM34B	FALSE	FALSE
chr21	7793820	C	G	ENST00000624951	ENSG00000278961	SMIM34B	FALSE	FALSE
chr21	7793820	C	T	ENST00000624951	ENSG00000278961	SMIM34B	FALSE	FALSE
chr21	7793824	C	A	ENST00000624951	ENSG00000278961	SMIM34B	FALSE	FALSE
chr21	7819247	T	A	ENST00000618699	ENSG00000276289	KCNE1B
chr21	7819253	C	A	ENST00000618699	ENSG00000276289	KCNE1B
chr21	7819274	G	A	ENST00000618699	ENSG00000276289	KCNE1B
chr21	7819277	C	A	ENST00000618699	ENSG00000276289	KCNE1B
chr21	7819295	C	A	ENST00000618699	ENSG00000276289	KCNE1B		FALSE
chr21	7819302	A	C	ENST00000618699	ENSG00000276289	KCNE1B		FALSE
chr21	7819302	A	T	ENST00000618699	ENSG00000276289	KCNE1B		FALSE
chr21	7819305	G	T	ENST00000618699	ENSG00000276289	KCNE1B		FALSE
chr21	7819309	G	T	ENST00000618699	ENSG00000276289	KCNE1B		FALSE
chr21	7819314	G	C	ENST00000618699	ENSG00000276289	KCNE1B		FALSE
chr21	7819314	G	T	ENST00000618699	ENSG00000276289	KCNE1B		FALSE
chr21	7819322	C	A	ENST00000618699	ENSG00000276289	KCNE1B		FALSE
chr21	7819337	G	A	ENST00000618699	ENSG00000276289	KCNE1B		FALSE
chr21	7819341	A	C	ENST00000618699	ENSG00000276289	KCNE1B		FALSE
chr21	7819341	A	T	ENST00000618699	ENSG00000276289	KCNE1B		FALSE
chr21	7819349	T	A	ENST00000618699	ENSG00000276289	KCNE1B		FALSE
chr21	7819355	T	A	ENST00000618699	ENSG00000276289	KCNE1B		FALSE
chr21	7819358	C	A	ENST00000618699	ENSG00000276289	KCNE1B		FALSE
chr21	7819361	G	A	ENST00000618699	ENSG00000276289	KCNE1B		FALSE
chr21	7819362	C	T	ENST00000618699	ENSG00000276289	KCNE1B		FALSE
chr21	7819363	C	T	ENST00000618699	ENSG00000276289	KCNE1B		FALSE
chr21	7819376	C	A	ENST00000618699	ENSG00000276289	KCNE1B		FALSE
chr21	7819380	G	C	ENST00000618699	ENSG00000276289	KCNE1B		FALSE
chr21	7819380	G	T	ENST00000618699	ENSG00000276289	KCNE1B		FALSE
chr21	7819402	G	T	ENST00000618699	ENSG00000276289	KCNE1B	FALSE	FALSE
chr21	7819409	C	A	ENST00000618699	ENSG00000276289	KCNE1B	FALSE	FALSE
chr21	7819415	T	A	ENST00000618699	ENSG00000276289	KCNE1B	FALSE	FALSE
chr21	7819418	T	A	ENST00000618699	ENSG00000276289	KCNE1B	FALSE	FALSE
chr21	7819428	G	C	ENST00000618699	ENSG00000276289	KCNE1B	FALSE	FALSE
chr21	7819428	G	T	ENST00000618699	ENSG00000276289	KCNE1B	FALSE	FALSE
chr21	7819469	C	A	ENST00000618699	ENSG00000276289	KCNE1B	FALSE	FALSE
chr21	7819485	G	C	ENST00000618699	ENSG00000276289	KCNE1B	FALSE	FALSE
chr21	7819485	G	T	ENST00000618699	ENSG00000276289	KCNE1B	FALSE	FALSE
chr21	7819496	C	A	ENST00000618699	ENSG00000276289	KCNE1B	FALSE	FALSE
chr21	7819502	T	A	ENST00000618699	ENSG00000276289	KCNE1B	FALSE	FALSE
chr21	7819540	G	T	ENST00000618699	ENSG00000276289	KCNE1B	FALSE	FALSE
chr21	7819556	G	A	ENST00000618699	ENSG00000276289	KCNE1B	FALSE	FALSE
chr21	7819559	G	A	ENST00000618699	ENSG00000276289	KCNE1B	FALSE	FALSE
chr21	7819568	C	A	ENST00000618699	ENSG00000276289	KCNE1B	FALSE	FALSE
chr21	7819571	G	A	ENST00000618699	ENSG00000276289	KCNE1B	FALSE	FALSE
chr21	7819572	C	T	ENST00000618699	ENSG00000276289	KCNE1B	FALSE	FALSE
chr21	7819573	C	T	ENST00000618699	ENSG00000276289	KCNE1B	FALSE	FALSE
chr21	7819580	T	A	ENST00000618699	ENSG00000276289	KCNE1B	FALSE	FALSE
chr21	7819673	C	A	ENST00000618699	ENSG00000276289	KCNE1B	TRUE	FALSE
chr21	7819673	C	G	ENST00000618699	ENSG00000276289	KCNE1B	TRUE	FALSE
chr21	7819673	C	T	ENST00000618699	ENSG00000276289	KCNE1B	TRUE	FALSE
chr21	7819674	T	A	ENST00000618699	ENSG00000276289	KCNE1B	TRUE	FALSE
chr21	7819674	T	C	ENST00000618699	ENSG00000276289	KCNE1B	TRUE	FALSE
chr21	7819674	T	G	ENST00000618699	ENSG00000276289	KCNE1B	TRUE	FALSE
chr21	7828640	A	C	ENST00000618699	ENSG00000276289	KCNE1B	FALSE	FALSE
chr21	7828640	A	G	ENST00000618699	ENSG00000276289	KCNE1B	FALSE	FALSE
chr21	7828640	A	T	ENST00000618699	ENSG00000276289	KCNE1B	FALSE	FALSE
chr21	7828641	C	A	ENST00000618699	ENSG00000276289	KCNE1B	FALSE	FALSE
chr21	7828641	C	G	ENST00000618699	ENSG00000276289	KCNE1B	FALSE	FALSE
chr21	7828641	C	T	ENST00000618699	ENSG00000276289	KCNE1B	FALSE	FALSE
chr21	7828725	C	A	ENST00000618699	ENSG00000276289	KCNE1B	FALSE	FALSE
chr21	7828725	C	G	ENST00000618699	ENSG00000276289	KCNE1B	FALSE	FALSE
chr21	7828725	C	T	ENST00000618699	ENSG00000276289	KCNE1B	FALSE	FALSE
chr21	7828726	T	A	ENST00000618699	ENSG00000276289	KCNE1B	FALSE	FALSE
chr21	7828726	T	C	ENST00000618699	ENSG00000276289	KCNE1B	FALSE	FALSE
chr21	7828726	T	G	ENST00000618699	ENSG00000276289	KCNE1B	FALSE	FALSE
chr21	7829515	A	C	ENST00000618699	ENSG00000276289	KCNE1B	FALSE	FALSE
chr21	7829515	A	G	ENST00000618699	ENSG00000276289	KCNE1B	FALSE	FALSE
chr21	7829515	A	T	ENST00000618699	ENSG00000276289	KCNE1B	FALSE	FALSE
chr21	7829516	C	A	ENST00000618699	ENSG00000276289	KCNE1B	FALSE	FALSE
chr21	7829516	C	G	ENST00000618699	ENSG00000276289	KCNE1B	FALSE	FALSE
chr21	7829516	C	T	ENST00000618699	ENSG00000276289	KCNE1B	FALSE	FALSE
chr21	10521695	G	A	ENST00000618007	ENSG00000274391	TPTE	TRUE	FALSE
chr21	10521695	G	C	ENST00000618007	ENSG00000274391	TPTE	TRUE	FALSE
chr21	10521695	G	T	ENST00000618007	ENSG00000274391	TPTE	TRUE	FALSE
chr21	10521696	T	A	ENST00000618007	ENSG00000274391	TPTE	TRUE	FALSE
chr21	10521696	T	C	ENST00000618007	ENSG00000274391	TPTE	TRUE	FALSE
chr21	10521696	T	G	ENST00000618007	ENSG00000274391	TPTE	TRUE	FALSE
chr21	10524578	A	C	ENST00000618007	ENSG00000274391	TPTE	TRUE	FALSE
chr21	10524578	A	G	ENST00000618007	ENSG00000274391	TPTE	TRUE	FALSE
chr21	10524578	A	T	ENST00000618007	ENSG00000274391	TPTE	TRUE	FALSE
chr21	10524579	G	A	ENST00000618007	ENSG00000274391	TPTE	TRUE	FALSE
chr21	10524579	G	C	ENST00000618007	ENSG00000274391	TPTE	TRUE	FALSE
chr21	10524579	G	T	ENST00000618007	ENSG00000274391	TPTE	TRUE	FALSE
chr21	10524689	G	A	ENST00000618007	ENSG00000274391	TPTE	TRUE	FALSE
chr21	10524689	G	C	ENST00000618007	ENSG00000274391	TPTE	TRUE	FALSE
chr21	10524689	G	T	ENST00000618007	ENSG00000274391	TPTE	TRUE	FALSE
chr21	10524690	T	A	ENST00000618007	ENSG00000274391	TPTE	TRUE	FALSE
chr21	10524690	T	C	ENST00000618007	ENSG00000274391	TPTE	TRUE	FALSE
chr21	10524690	T	G	ENST00000618007	ENSG00000274391	TPTE	TRUE	FALSE
chr21	10527353	A	C	ENST00000618007	ENSG00000274391	TPTE	FALSE	FALSE
chr21	10527353	A	G	ENST00000618007	ENSG00000274391	TPTE	FALSE	FALSE
chr21	10527353	A	T	ENST00000618007	ENSG00000274391	TPTE	FALSE	FALSE
chr21	10527354	G	A	ENST00000618007	ENSG00000274391	TPTE	FALSE	FALSE
chr21	10527354	G	C	ENST00000618007	ENSG00000274391	TPTE	FALSE	FALSE
chr21	10527354	G	T	ENST00000618007	ENSG00000274391	TPTE	FALSE	FALSE
chr21	10527413	G	A	ENST00000618007	ENSG00000274391	TPTE	FALSE	FALSE
chr21	10527413	G	C	ENST00000618007	ENSG00000274391	TPTE	FALSE	FALSE
chr21	10527413	G	T	ENST00000618007	ENSG00000274391	TPTE	FALSE	FALSE
chr21	10527414	T	A	ENST00000618007	ENSG00000274391	TPTE	FALSE	FALSE
chr21	10527414	T	C	ENST00000618007	ENSG00000274391	TPTE	FALSE	FALSE
chr21	10527414	T	G	ENST00000618007	ENSG00000274391	TPTE	FALSE	FALSE
chr21	10538679	A	C	ENST00000618007	ENSG00000274391	TPTE	TRUE	FALSE
chr21	10538679	A	G	ENST00000618007	ENSG00000274391	TPTE	TRUE	FALSE
chr21	10538679	A	T	ENST00000618007	ENSG00000274391	TPTE	TRUE	FALSE
chr21	10538680	G	A	ENST00000618007	ENSG00000274391	TPTE	TRUE	FALSE
chr21	10538680	G	C	ENST00000618007	ENSG00000274391	TPTE	TRUE	FALSE
chr21	10538680	G	T	ENST00000618007	ENSG00000274391	TPTE	TRUE	FALSE
chr21	10538730	G	T	ENST00000618007	ENSG00000274391	TPTE	FALSE	FALSE
chr21	10538735	G	A	ENST00000618007	ENSG00000274391	TPTE	TRUE	FALSE
chr21	10538735	G	C	ENST00000618007	ENSG00000274391	TPTE	TRUE	FALSE
chr21	10538735	G	T	ENST00000618007	ENSG00000274391	TPTE	TRUE	FALSE
chr21	10538736	T	A	ENST00000618007	ENSG00000274391	TPTE	TRUE	FALSE
chr21	10538736	T	C	ENST00000618007	ENSG00000274391	TPTE	TRUE	FALSE
chr21	10538736	T	G	ENST00000618007	ENSG00000274391	TPTE	TRUE	FALSE
chr21	10541110	A	C	ENST00000618007	ENSG00000274391	TPTE	TRUE	FALSE
chr21	10541110	A	G	ENST00000618007	ENSG00000274391	TPTE	TRUE	FALSE
chr21	10541110	A	T	ENST00000618007	ENSG00000274391	TPTE	TRUE	FALSE
chr21	10541111	G	A	ENST00000618007	ENSG00000274391	TPTE	TRUE	FALSE
chr21	10541111	G	C	ENST00000618007	ENSG00000274391	TPTE	TRUE	FALSE
chr21	10541111	G	T	ENST00000618007	ENSG00000274391	TPTE	TRUE	FALSE
chr21	10541134	G	T	ENST00000618007	ENSG00000274391	TPTE	FALSE	FALSE
chr21	10541146	G	T	ENST00000618007	ENSG00000274391	TPTE	FALSE	FALSE
chr21	10541166	G	A	ENST00000618007	ENSG00000274391	TPTE	TRUE	FALSE
chr21	10541166	G	C	ENST00000618007	ENSG00000274391	TPTE	TRUE	FALSE
chr21	10541166	G	T	ENST00000618007	ENSG00000274391	TPTE	TRUE	FALSE
chr21	10541167	T	A	ENST00000618007	ENSG00000274391	TPTE	TRUE	FALSE
chr21	10541167	T	C	ENST00000618007	ENSG00000274391	TPTE	FALSE	FALSE
chr21	10541167	T	G	ENST00000618007	ENSG00000274391	TPTE	TRUE	FALSE
chr21	10542393	A	C	ENST00000618007	ENSG00000274391	TPTE	TRUE	FALSE
chr21	10542393	A	G	ENST00000618007	ENSG00000274391	TPTE	TRUE	FALSE
chr21	10542393	A	T	ENST00000618007	ENSG00000274391	TPTE	TRUE	FALSE
chr21	10542394	G	A	ENST00000618007	ENSG00000274391	TPTE	TRUE	FALSE
chr21	10542394	G	C	ENST00000618007	ENSG00000274391	TPTE	TRUE	FALSE
chr21	10542394	G	T	ENST00000618007	ENSG00000274391	TPTE	TRUE	FALSE
chr21	10542399	C	T	ENST00000618007	ENSG00000274391	TPTE		FALSE
chr21	10542408	G	T	ENST00000618007	ENSG00000274391	TPTE
chr21	10542414	A	T	ENST00000618007	ENSG00000274391	TPTE
chr21	10542417	G	T	ENST00000618007	ENSG00000274391	TPTE
chr21	10542426	G	T	ENST00000618007	ENSG00000274391	TPTE
chr21	10542429	G	T	ENST00000618007	ENSG00000274391	TPTE
chr21	10542441	A	T	ENST00000618007	ENSG00000274391	TPTE
chr21	10542444	G	T	ENST00000618007	ENSG00000274391	TPTE
chr21	10542449	G	A	ENST00000618007	ENSG00000274391	TPTE	TRUE	FALSE
chr21	10542449	G	C	ENST00000618007	ENSG00000274391	TPTE	TRUE	FALSE
chr21	10542449	G	T	ENST00000618007	ENSG00000274391	TPTE	TRUE	FALSE
chr21	10542450	T	A	ENST00000618007	ENSG00000274391	TPTE	TRUE	FALSE
chr21	10542450	T	C	ENST00000618007	ENSG00000274391	TPTE	FALSE	FALSE
chr21	10542450	T	G	ENST00000618007	ENSG00000274391	TPTE	TRUE	FALSE
chr21	10543327	A	C	ENST00000618007	ENSG00000274391	TPTE	FALSE	FALSE
chr21	10543327	A	G	ENST00000618007	ENSG00000274391	TPTE	FALSE	FALSE
chr21	10543327	A	T	ENST00000618007	ENSG00000274391	TPTE	FALSE	FALSE
chr21	10543328	G	A	ENST00000618007	ENSG00000274391	TPTE	FALSE	FALSE
chr21	10543328	G	C	ENST00000618007	ENSG00000274391	TPTE	FALSE	FALSE
chr21	10543328	G	T	ENST00000618007	ENSG00000274391	TPTE	FALSE	FALSE
chr21	10543342	G	T	ENST00000618007	ENSG00000274391	TPTE
chr21	10543348	A	T	ENST00000618007	ENSG00000274391	TPTE
chr21	10543351	G	T	ENST00000618007	ENSG00000274391	TPTE
chr21	10543367	C	A	ENST00000618007	ENSG00000274391	TPTE
chr21	10543367	C	G	ENST00000618007	ENSG00000274391	TPTE
chr21	10543378	G	T	ENST00000618007	ENSG00000274391	TPTE
chr21	10543383	G	A	ENST00000618007	ENSG00000274391	TPTE	TRUE	FALSE
chr21	10543383	G	C	ENST00000618007	ENSG00000274391	TPTE	TRUE	FALSE
chr21	10543383	G	T	ENST00000618007	ENSG00000274391	TPTE	TRUE	FALSE
chr21	10543384	T	A	ENST00000618007	ENSG00000274391	TPTE	TRUE	FALSE
chr21	10543384	T	C	ENST00000618007	ENSG00000274391	TPTE	TRUE	FALSE
chr21	10543384	T	G	ENST00000618007	ENSG00000274391	TPTE	TRUE	FALSE
chr21	10552655	A	C	ENST00000618007	ENSG00000274391	TPTE	FALSE	FALSE
chr21	10552655	A	G	ENST00000618007	ENSG00000274391	TPTE	FALSE	FALSE
chr21	10552655	A	T	ENST00000618007	ENSG00000274391	TPTE	FALSE	FALSE
chr21	10552656	G	A	ENST00000618007	ENSG00000274391	TPTE	FALSE	FALSE
chr21	10552656	G	C	ENST00000618007	ENSG00000274391	TPTE	FALSE	FALSE
chr21	10552656	G	T	ENST00000618007	ENSG00000274391	TPTE	FALSE	FALSE
chr21	10552662	T	A	ENST00000618007	ENSG00000274391	TPTE
chr21	10552662	T	G	ENST00000618007	ENSG00000274391	TPTE
chr21	10552667	C	T	ENST00000618007	ENSG00000274391	TPTE
chr21	10552676	A	T	ENST00000618007	ENSG00000274391	TPTE
chr21	10552682	G	T	ENST00000618007	ENSG00000274391	TPTE
chr21	10552688	G	T	ENST00000618007	ENSG00000274391	TPTE
chr21	10552697	G	T	ENST00000618007	ENSG00000274391	TPTE
chr21	10552710	C	A	ENST00000618007	ENSG00000274391	TPTE
chr21	10552710	C	G	ENST00000618007	ENSG00000274391	TPTE
chr21	10552714	T	A	ENST00000618007	ENSG00000274391	TPTE
chr21	10552714	T	G	ENST00000618007	ENSG00000274391	TPTE
chr21	10552717	G	A	ENST00000618007	ENSG00000274391	TPTE	TRUE	FALSE
chr21	10552717	G	C	ENST00000618007	ENSG00000274391	TPTE	TRUE	FALSE
chr21	10552717	G	T	ENST00000618007	ENSG00000274391	TPTE	TRUE	FALSE
chr21	10552718	T	A	ENST00000618007	ENSG00000274391	TPTE	TRUE	FALSE
chr21	10552718	T	C	ENST00000618007	ENSG00000274391	TPTE	TRUE	FALSE
chr21	10552718	T	G	ENST00000618007	ENSG00000274391	TPTE	TRUE	FALSE
chr21	10559492	A	C	ENST00000618007	ENSG00000274391	TPTE	TRUE	FALSE
chr21	10559492	A	G	ENST00000618007	ENSG00000274391	TPTE	TRUE	FALSE
chr21	10559492	A	T	ENST00000618007	ENSG00000274391	TPTE	TRUE	FALSE
chr21	10559493	G	A	ENST00000618007	ENSG00000274391	TPTE	TRUE	FALSE
chr21	10559493	G	C	ENST00000618007	ENSG00000274391	TPTE	TRUE	FALSE
chr21	10559493	G	T	ENST00000618007	ENSG00000274391	TPTE	TRUE	FALSE
chr21	10559498	A	T	ENST00000618007	ENSG00000274391	TPTE
chr21	10559504	A	T	ENST00000618007	ENSG00000274391	TPTE
chr21	10559507	A	T	ENST00000618007	ENSG00000274391	TPTE
chr21	10559520	C	A	ENST00000618007	ENSG00000274391	TPTE
chr21	10559520	C	G	ENST00000618007	ENSG00000274391	TPTE
chr21	10559529	C	A	ENST00000618007	ENSG00000274391	TPTE
chr21	10559529	C	G	ENST00000618007	ENSG00000274391	TPTE
chr21	10559543	G	T	ENST00000618007	ENSG00000274391	TPTE
chr21	10559545	G	A	ENST00000618007	ENSG00000274391	TPTE	TRUE	FALSE
chr21	10559545	G	C	ENST00000618007	ENSG00000274391	TPTE	TRUE	FALSE
chr21	10559545	G	T	ENST00000618007	ENSG00000274391	TPTE	TRUE	FALSE
chr21	10559546	T	A	ENST00000618007	ENSG00000274391	TPTE	TRUE	FALSE
chr21	10559546	T	C	ENST00000618007	ENSG00000274391	TPTE	TRUE	FALSE
chr21	10559546	T	G	ENST00000618007	ENSG00000274391	TPTE	TRUE	FALSE
chr21	10561028	A	C	ENST00000618007	ENSG00000274391	TPTE	TRUE	FALSE
chr21	10561028	A	G	ENST00000618007	ENSG00000274391	TPTE	TRUE	FALSE
chr21	10561028	A	T	ENST00000618007	ENSG00000274391	TPTE	TRUE	FALSE
chr21	10561029	G	A	ENST00000618007	ENSG00000274391	TPTE	TRUE	FALSE
chr21	10561029	G	C	ENST00000618007	ENSG00000274391	TPTE	TRUE	FALSE
chr21	10561029	G	T	ENST00000618007	ENSG00000274391	TPTE	TRUE	FALSE
chr21	10561037	G	T	ENST00000618007	ENSG00000274391	TPTE
chr21	10561053	T	A	ENST00000618007	ENSG00000274391	TPTE
chr21	10561053	T	G	ENST00000618007	ENSG00000274391	TPTE
chr21	10561100	A	T	ENST00000618007	ENSG00000274391	TPTE
chr21	10561108	T	A	ENST00000618007	ENSG00000274391	TPTE
chr21	10561108	T	G	ENST00000618007	ENSG00000274391	TPTE
chr21	10561116	T	A	ENST00000618007	ENSG00000274391	TPTE
chr21	10561118	G	T	ENST00000618007	ENSG00000274391	TPTE
chr21	10561123	T	A	ENST00000618007	ENSG00000274391	TPTE
chr21	10561123	T	G	ENST00000618007	ENSG00000274391	TPTE
chr21	10561149	T	A	ENST00000618007	ENSG00000274391	TPTE
chr21	10561149	T	G	ENST00000618007	ENSG00000274391	TPTE
chr21	10561175	C	T	ENST00000618007	ENSG00000274391	TPTE
chr21	10561187	G	T	ENST00000618007	ENSG00000274391	TPTE
chr21	10561192	G	A	ENST00000618007	ENSG00000274391	TPTE	TRUE	FALSE
chr21	10561192	G	C	ENST00000618007	ENSG00000274391	TPTE	TRUE	FALSE
chr21	10561192	G	T	ENST00000618007	ENSG00000274391	TPTE	TRUE	FALSE
chr21	10561193	T	A	ENST00000618007	ENSG00000274391	TPTE	TRUE	FALSE
chr21	10561193	T	C	ENST00000618007	ENSG00000274391	TPTE	FALSE	FALSE
chr21	10561193	T	G	ENST00000618007	ENSG00000274391	TPTE	TRUE	FALSE
chr21	10567668	A	C	ENST00000618007	ENSG00000274391	TPTE	TRUE	FALSE
chr21	10567668	A	G	ENST00000618007	ENSG00000274391	TPTE	TRUE	FALSE
chr21	10567668	A	T	ENST00000618007	ENSG00000274391	TPTE	TRUE	FALSE
chr21	10567669	G	A	ENST00000618007	ENSG00000274391	TPTE	TRUE	FALSE
chr21	10567669	G	C	ENST00000618007	ENSG00000274391	TPTE	TRUE	FALSE
chr21	10567669	G	T	ENST00000618007	ENSG00000274391	TPTE	TRUE	FALSE
chr21	10567671	A	T	ENST00000618007	ENSG00000274391	TPTE
chr21	10567674	C	T	ENST00000618007	ENSG00000274391	TPTE
chr21	10567677	C	T	ENST00000618007	ENSG00000274391	TPTE
chr21	10567682	T	A	ENST00000618007	ENSG00000274391	TPTE
chr21	10567682	T	G	ENST00000618007	ENSG00000274391	TPTE
chr21	10567693	T	A	ENST00000618007	ENSG00000274391	TPTE
chr21	10567693	T	G	ENST00000618007	ENSG00000274391	TPTE
chr21	10567705	T	A	ENST00000618007	ENSG00000274391	TPTE
chr21	10567705	T	G	ENST00000618007	ENSG00000274391	TPTE
chr21	10567751	C	A	ENST00000618007	ENSG00000274391	TPTE
chr21	10567751	C	G	ENST00000618007	ENSG00000274391	TPTE
chr21	10567767	A	T	ENST00000618007	ENSG00000274391	TPTE
chr21	10567771	T	A	ENST00000618007	ENSG00000274391	TPTE
chr21	10567788	A	T	ENST00000618007	ENSG00000274391	TPTE
chr21	10567790	G	A	ENST00000618007	ENSG00000274391	TPTE	TRUE	FALSE
chr21	10567790	G	C	ENST00000618007	ENSG00000274391	TPTE	TRUE	FALSE
chr21	10567790	G	T	ENST00000618007	ENSG00000274391	TPTE	TRUE	FALSE
chr21	10567791	T	A	ENST00000618007	ENSG00000274391	TPTE	TRUE	FALSE
chr21	10567791	T	C	ENST00000618007	ENSG00000274391	TPTE	TRUE	FALSE
chr21	10567791	T	G	ENST00000618007	ENSG00000274391	TPTE	TRUE	FALSE
chr21	10569435	A	C	ENST00000618007	ENSG00000274391	TPTE	TRUE	FALSE
chr21	10569435	A	G	ENST00000618007	ENSG00000274391	TPTE	TRUE	FALSE
chr21	10569435	A	T	ENST00000618007	ENSG00000274391	TPTE	TRUE	FALSE
chr21	10569436	G	A	ENST00000618007	ENSG00000274391	TPTE	TRUE	FALSE
chr21	10569436	G	C	ENST00000618007	ENSG00000274391	TPTE	TRUE	FALSE
chr21	10569436	G	T	ENST00000618007	ENSG00000274391	TPTE	TRUE	FALSE
chr21	10569439	G	A	ENST00000618007	ENSG00000274391	TPTE
chr21	10569440	G	A	ENST00000618007	ENSG00000274391	TPTE
chr21	10569448	T	A	ENST00000618007	ENSG00000274391	TPTE
chr21	10569448	T	G	ENST00000618007	ENSG00000274391	TPTE
chr21	10569453	C	T	ENST00000618007	ENSG00000274391	TPTE
chr21	10569462	C	T	ENST00000618007	ENSG00000274391	TPTE
chr21	10569478	T	A	ENST00000618007	ENSG00000274391	TPTE
chr21	10569478	T	G	ENST00000618007	ENSG00000274391	TPTE
chr21	10569480	A	T	ENST00000618007	ENSG00000274391	TPTE
chr21	10569501	C	T	ENST00000618007	ENSG00000274391	TPTE
chr21	10569504	A	T	ENST00000618007	ENSG00000274391	TPTE
chr21	10569507	A	T	ENST00000618007	ENSG00000274391	TPTE
chr21	10569510	C	T	ENST00000618007	ENSG00000274391	TPTE
chr21	10569516	G	T	ENST00000618007	ENSG00000274391	TPTE
chr21	10569519	A	T	ENST00000618007	ENSG00000274391	TPTE
chr21	10569528	A	T	ENST00000618007	ENSG00000274391	TPTE
chr21	10569537	G	A	ENST00000618007	ENSG00000274391	TPTE	TRUE	FALSE
chr21	10569537	G	C	ENST00000618007	ENSG00000274391	TPTE	TRUE	FALSE
chr21	10569537	G	T	ENST00000618007	ENSG00000274391	TPTE	TRUE	FALSE
chr21	10569538	T	A	ENST00000618007	ENSG00000274391	TPTE	TRUE	FALSE
chr21	10569538	T	C	ENST00000618007	ENSG00000274391	TPTE	TRUE	FALSE
chr21	10569538	T	G	ENST00000618007	ENSG00000274391	TPTE	TRUE	FALSE
chr21	10569681	A	C	ENST00000618007	ENSG00000274391	TPTE	TRUE	FALSE
chr21	10569681	A	G	ENST00000618007	ENSG00000274391	TPTE	TRUE	FALSE
chr21	10569681	A	T	ENST00000618007	ENSG00000274391	TPTE	TRUE	FALSE
chr21	10569682	G	A	ENST00000618007	ENSG00000274391	TPTE	TRUE	FALSE
chr21	10569682	G	C	ENST00000618007	ENSG00000274391	TPTE	TRUE	FALSE
chr21	10569682	G	T	ENST00000618007	ENSG00000274391	TPTE	TRUE	FALSE
chr21	10569687	C	A	ENST00000618007	ENSG00000274391	TPTE
chr21	10569687	C	G	ENST00000618007	ENSG00000274391	TPTE
chr21	10569689	G	T	ENST00000618007	ENSG00000274391	TPTE
chr21	10569695	A	T	ENST00000618007	ENSG00000274391	TPTE
chr21	10569701	C	T	ENST00000618007	ENSG00000274391	TPTE
chr21	10569706	C	A	ENST00000618007	ENSG00000274391	TPTE
chr21	10569706	C	G	ENST00000618007	ENSG00000274391	TPTE
chr21	10569716	G	T	ENST00000618007	ENSG00000274391	TPTE
chr21	10569739	C	A	ENST00000618007	ENSG00000274391	TPTE
chr21	10569739	C	G	ENST00000618007	ENSG00000274391	TPTE
chr21	10569746	G	T	ENST00000618007	ENSG00000274391	TPTE
chr21	10569747	G	A	ENST00000618007	ENSG00000274391	TPTE	TRUE	FALSE
chr21	10569747	G	C	ENST00000618007	ENSG00000274391	TPTE	TRUE	FALSE
chr21	10569747	G	T	ENST00000618007	ENSG00000274391	TPTE	TRUE	FALSE
chr21	10569748	T	A	ENST00000618007	ENSG00000274391	TPTE	TRUE	FALSE
chr21	10569748	T	C	ENST00000618007	ENSG00000274391	TPTE	TRUE	FALSE
chr21	10569748	T	G	ENST00000618007	ENSG00000274391	TPTE	TRUE	FALSE
chr21	10570483	A	C	ENST00000618007	ENSG00000274391	TPTE	FALSE	FALSE
chr21	10570483	A	G	ENST00000618007	ENSG00000274391	TPTE	FALSE	FALSE
chr21	10570483	A	T	ENST00000618007	ENSG00000274391	TPTE	FALSE	FALSE
chr21	10570484	G	A	ENST00000618007	ENSG00000274391	TPTE	FALSE	FALSE
chr21	10570484	G	C	ENST00000618007	ENSG00000274391	TPTE	FALSE	FALSE
chr21	10570484	G	T	ENST00000618007	ENSG00000274391	TPTE	FALSE	FALSE
chr21	10570503	C	A	ENST00000618007	ENSG00000274391	TPTE
chr21	10570503	C	G	ENST00000618007	ENSG00000274391	TPTE
chr21	10570517	G	T	ENST00000618007	ENSG00000274391	TPTE
chr21	10570523	C	T	ENST00000618007	ENSG00000274391	TPTE
chr21	10570534	T	A	ENST00000618007	ENSG00000274391	TPTE
chr21	10570534	T	G	ENST00000618007	ENSG00000274391	TPTE
chr21	10570535	A	T	ENST00000618007	ENSG00000274391	TPTE
chr21	10570547	A	T	ENST00000618007	ENSG00000274391	TPTE
chr21	10570550	G	A	ENST00000618007	ENSG00000274391	TPTE	FALSE	FALSE
chr21	10570550	G	C	ENST00000618007	ENSG00000274391	TPTE	FALSE	FALSE
chr21	10570550	G	T	ENST00000618007	ENSG00000274391	TPTE	FALSE	FALSE
chr21	10570551	T	A	ENST00000618007	ENSG00000274391	TPTE	FALSE	FALSE
chr21	10570551	T	C	ENST00000618007	ENSG00000274391	TPTE	FALSE	FALSE
chr21	10570551	T	G	ENST00000618007	ENSG00000274391	TPTE	FALSE	FALSE
chr21	10577458	A	C	ENST00000618007	ENSG00000274391	TPTE	TRUE	FALSE
chr21	10577458	A	G	ENST00000618007	ENSG00000274391	TPTE	TRUE	FALSE
chr21	10577458	A	T	ENST00000618007	ENSG00000274391	TPTE	TRUE	FALSE
chr21	10577459	G	A	ENST00000618007	ENSG00000274391	TPTE	TRUE	FALSE
chr21	10577459	G	C	ENST00000618007	ENSG00000274391	TPTE	TRUE	FALSE
chr21	10577459	G	T	ENST00000618007	ENSG00000274391	TPTE	TRUE	FALSE
chr21	10577460	G	T	ENST00000618007	ENSG00000274391	TPTE
chr21	10577481	A	T	ENST00000618007	ENSG00000274391	TPTE
chr21	10577484	A	T	ENST00000618007	ENSG00000274391	TPTE
chr21	10577490	C	T	ENST00000618007	ENSG00000274391	TPTE
chr21	10577501	T	A	ENST00000618007	ENSG00000274391	TPTE
chr21	10577501	T	G	ENST00000618007	ENSG00000274391	TPTE
chr21	10577502	C	T	ENST00000618007	ENSG00000274391	TPTE
chr21	10577510	C	A	ENST00000618007	ENSG00000274391	TPTE
chr21	10577510	C	G	ENST00000618007	ENSG00000274391	TPTE
chr21	10577519	C	A	ENST00000618007	ENSG00000274391	TPTE
chr21	10577521	G	A	ENST00000618007	ENSG00000274391	TPTE	TRUE	FALSE
chr21	10577521	G	C	ENST00000618007	ENSG00000274391	TPTE	TRUE	FALSE
chr21	10577521	G	T	ENST00000618007	ENSG00000274391	TPTE	TRUE	FALSE
chr21	10577522	T	A	ENST00000618007	ENSG00000274391	TPTE	TRUE	FALSE
chr21	10577522	T	C	ENST00000618007	ENSG00000274391	TPTE	TRUE	FALSE
chr21	10577522	T	G	ENST00000618007	ENSG00000274391	TPTE	TRUE	FALSE
chr21	10578335	A	C	ENST00000618007	ENSG00000274391	TPTE	TRUE	FALSE
chr21	10578335	A	G	ENST00000618007	ENSG00000274391	TPTE	TRUE	FALSE
chr21	10578335	A	T	ENST00000618007	ENSG00000274391	TPTE	TRUE	FALSE
chr21	10578336	G	A	ENST00000618007	ENSG00000274391	TPTE	TRUE	FALSE
chr21	10578336	G	C	ENST00000618007	ENSG00000274391	TPTE	TRUE	FALSE
chr21	10578336	G	T	ENST00000618007	ENSG00000274391	TPTE	TRUE	FALSE
chr21	10578339	G	T	ENST00000618007	ENSG00000274391	TPTE
chr21	10578342	A	T	ENST00000618007	ENSG00000274391	TPTE
chr21	10578350	C	A	ENST00000618007	ENSG00000274391	TPTE
chr21	10578350	C	G	ENST00000618007	ENSG00000274391	TPTE
chr21	10578357	A	T	ENST00000618007	ENSG00000274391	TPTE
chr21	10578381	A	T	ENST00000618007	ENSG00000274391	TPTE
chr21	10578419	G	A	ENST00000618007	ENSG00000274391	TPTE	TRUE	FALSE
chr21	10578419	G	C	ENST00000618007	ENSG00000274391	TPTE	TRUE	FALSE
chr21	10578419	G	T	ENST00000618007	ENSG00000274391	TPTE	TRUE	FALSE
chr21	10578420	T	A	ENST00000618007	ENSG00000274391	TPTE	TRUE	FALSE
chr21	10578420	T	C	ENST00000618007	ENSG00000274391	TPTE	TRUE	FALSE
chr21	10578420	T	G	ENST00000618007	ENSG00000274391	TPTE	TRUE	FALSE
chr21	10578515	A	C	ENST00000618007	ENSG00000274391	TPTE	TRUE	FALSE
chr21	10578515	A	G	ENST00000618007	ENSG00000274391	TPTE	TRUE	FALSE
chr21	10578515	A	T	ENST00000618007	ENSG00000274391	TPTE	TRUE	FALSE
chr21	10578516	G	A	ENST00000618007	ENSG00000274391	TPTE	TRUE	FALSE
chr21	10578516	G	C	ENST00000618007	ENSG00000274391	TPTE	TRUE	FALSE
chr21	10578516	G	T	ENST00000618007	ENSG00000274391	TPTE	TRUE	FALSE
chr21	10578518	C	T	ENST00000618007	ENSG00000274391	TPTE
chr21	10578536	A	T	ENST00000618007	ENSG00000274391	TPTE
chr21	10578539	G	T	ENST00000618007	ENSG00000274391	TPTE
chr21	10578548	G	T	ENST00000618007	ENSG00000274391	TPTE
chr21	10578552	G	A	ENST00000618007	ENSG00000274391	TPTE
chr21	10578553	G	A	ENST00000618007	ENSG00000274391	TPTE
chr21	10578560	C	T	ENST00000618007	ENSG00000274391	TPTE
chr21	10578569	G	T	ENST00000618007	ENSG00000274391	TPTE
chr21	10578592	T	A	ENST00000618007	ENSG00000274391	TPTE
chr21	10578593	A	T	ENST00000618007	ENSG00000274391	TPTE
chr21	10578596	G	T	ENST00000618007	ENSG00000274391	TPTE
chr21	10578606	G	A	ENST00000618007	ENSG00000274391	TPTE	TRUE	FALSE
chr21	10578606	G	C	ENST00000618007	ENSG00000274391	TPTE	TRUE	FALSE
chr21	10578606	G	T	ENST00000618007	ENSG00000274391	TPTE	TRUE	FALSE
chr21	10578607	T	A	ENST00000618007	ENSG00000274391	TPTE	TRUE	FALSE
chr21	10578607	T	C	ENST00000618007	ENSG00000274391	TPTE	TRUE	FALSE
chr21	10578607	T	G	ENST00000618007	ENSG00000274391	TPTE	TRUE	FALSE
chr21	10590460	A	C	ENST00000618007	ENSG00000274391	TPTE	TRUE	FALSE
chr21	10590460	A	G	ENST00000618007	ENSG00000274391	TPTE	TRUE	FALSE
chr21	10590460	A	T	ENST00000618007	ENSG00000274391	TPTE	TRUE	FALSE
chr21	10590461	G	A	ENST00000618007	ENSG00000274391	TPTE	TRUE	FALSE
chr21	10590461	G	C	ENST00000618007	ENSG00000274391	TPTE	TRUE	FALSE
chr21	10590461	G	T	ENST00000618007	ENSG00000274391	TPTE	TRUE	FALSE
chr21	10590464	A	T	ENST00000618007	ENSG00000274391	TPTE
chr21	10590470	G	T	ENST00000618007	ENSG00000274391	TPTE
chr21	10590484	T	A	ENST00000618007	ENSG00000274391	TPTE
chr21	10590503	G	T	ENST00000618007	ENSG00000274391	TPTE	TRUE	TRUE
chr21	10590511	T	A	ENST00000618007	ENSG00000274391	TPTE	TRUE	TRUE
chr21	10590513	C	A	ENST00000618007	ENSG00000274391	TPTE	TRUE	TRUE
chr21	10590513	C	G	ENST00000618007	ENSG00000274391	TPTE	TRUE	TRUE
chr21	10590521	A	T	ENST00000618007	ENSG00000274391	TPTE	TRUE	TRUE
chr21	10590524	G	A	ENST00000618007	ENSG00000274391	TPTE	TRUE	FALSE
chr21	10590524	G	C	ENST00000618007	ENSG00000274391	TPTE	TRUE	FALSE
chr21	10590524	G	T	ENST00000618007	ENSG00000274391	TPTE	TRUE	FALSE
chr21	10590525	T	A	ENST00000618007	ENSG00000274391	TPTE	TRUE	FALSE
chr21	10590525	T	C	ENST00000618007	ENSG00000274391	TPTE	TRUE	FALSE
chr21	10590525	T	G	ENST00000618007	ENSG00000274391	TPTE	TRUE	FALSE
chr21	10592291	A	C	ENST00000618007	ENSG00000274391	TPTE	TRUE	FALSE
chr21	10592291	A	G	ENST00000618007	ENSG00000274391	TPTE	TRUE	FALSE
chr21	10592291	A	T	ENST00000618007	ENSG00000274391	TPTE	TRUE	FALSE
chr21	10592292	G	A	ENST00000618007	ENSG00000274391	TPTE	TRUE	FALSE
chr21	10592292	G	C	ENST00000618007	ENSG00000274391	TPTE	TRUE	FALSE
chr21	10592292	G	T	ENST00000618007	ENSG00000274391	TPTE	TRUE	FALSE
chr21	10592293	G	T	ENST00000618007	ENSG00000274391	TPTE
chr21	10592304	T	A	ENST00000618007	ENSG00000274391	TPTE
chr21	10592304	T	G	ENST00000618007	ENSG00000274391	TPTE
chr21	10592307	T	A	ENST00000618007	ENSG00000274391	TPTE
chr21	10592307	T	G	ENST00000618007	ENSG00000274391	TPTE
chr21	10592311	G	T	ENST00000618007	ENSG00000274391	TPTE
chr21	10592314	G	T	ENST00000618007	ENSG00000274391	TPTE
chr21	10592320	C	T	ENST00000618007	ENSG00000274391	TPTE
chr21	10592329	A	T	ENST00000618007	ENSG00000274391	TPTE
chr21	10592341	G	T	ENST00000618007	ENSG00000274391	TPTE
chr21	10592344	A	T	ENST00000618007	ENSG00000274391	TPTE
chr21	10592350	C	T	ENST00000618007	ENSG00000274391	TPTE
chr21	10592353	G	T	ENST00000618007	ENSG00000274391	TPTE
chr21	10592359	A	T	ENST00000618007	ENSG00000274391	TPTE
chr21	10592371	C	T	ENST00000618007	ENSG00000274391	TPTE
chr21	10592374	G	A	ENST00000618007	ENSG00000274391	TPTE	TRUE	FALSE
chr21	10592374	G	C	ENST00000618007	ENSG00000274391	TPTE	TRUE	FALSE
chr21	10592374	G	T	ENST00000618007	ENSG00000274391	TPTE	TRUE	FALSE
chr21	10592375	T	A	ENST00000618007	ENSG00000274391	TPTE	TRUE	FALSE
chr21	10592375	T	C	ENST00000618007	ENSG00000274391	TPTE	FALSE	FALSE
chr21	10592375	T	G	ENST00000618007	ENSG00000274391	TPTE	TRUE	FALSE
chr21	10595980	A	C	ENST00000618007	ENSG00000274391	TPTE	TRUE	FALSE
chr21	10595980	A	G	ENST00000618007	ENSG00000274391	TPTE	TRUE	FALSE
chr21	10595980	A	T	ENST00000618007	ENSG00000274391	TPTE	TRUE	FALSE
chr21	10595981	G	A	ENST00000618007	ENSG00000274391	TPTE	TRUE	FALSE
chr21	10595981	G	C	ENST00000618007	ENSG00000274391	TPTE	TRUE	FALSE
chr21	10595981	G	T	ENST00000618007	ENSG00000274391	TPTE	TRUE	FALSE
chr21	10595982	A	T	ENST00000618007	ENSG00000274391	TPTE
chr21	10595985	A	T	ENST00000618007	ENSG00000274391	TPTE
chr21	10595990	T	A	ENST00000618007	ENSG00000274391	TPTE
chr21	10595990	T	G	ENST00000618007	ENSG00000274391	TPTE
chr21	10595999	T	A	ENST00000618007	ENSG00000274391	TPTE
chr21	10595999	T	G	ENST00000618007	ENSG00000274391	TPTE
chr21	10596006	C	T	ENST00000618007	ENSG00000274391	TPTE
chr21	10596012	A	T	ENST00000618007	ENSG00000274391	TPTE
chr21	10596023	C	A	ENST00000618007	ENSG00000274391	TPTE
chr21	10596023	C	G	ENST00000618007	ENSG00000274391	TPTE
chr21	10596028	G	A	ENST00000618007	ENSG00000274391	TPTE
chr21	10596029	G	A	ENST00000618007	ENSG00000274391	TPTE
chr21	10596042	A	T	ENST00000618007	ENSG00000274391	TPTE
chr21	10596060	A	T	ENST00000618007	ENSG00000274391	TPTE
chr21	10596077	T	A	ENST00000618007	ENSG00000274391	TPTE
chr21	10596077	T	G	ENST00000618007	ENSG00000274391	TPTE
chr21	10596079	C	A	ENST00000618007	ENSG00000274391	TPTE
chr21	10596088	G	A	ENST00000618007	ENSG00000274391	TPTE	TRUE	FALSE
chr21	10596088	G	C	ENST00000618007	ENSG00000274391	TPTE	TRUE	FALSE
chr21	10596088	G	T	ENST00000618007	ENSG00000274391	TPTE	TRUE	FALSE
chr21	10596089	T	A	ENST00000618007	ENSG00000274391	TPTE	TRUE	FALSE
chr21	10596089	T	C	ENST00000618007	ENSG00000274391	TPTE	TRUE	FALSE
chr21	10596089	T	G	ENST00000618007	ENSG00000274391	TPTE	TRUE	FALSE
chr21	10598013	A	C	ENST00000618007	ENSG00000274391	TPTE	FALSE	FALSE
chr21	10598013	A	G	ENST00000618007	ENSG00000274391	TPTE	FALSE	FALSE
chr21	10598013	A	T	ENST00000618007	ENSG00000274391	TPTE	FALSE	FALSE
chr21	10598014	G	A	ENST00000618007	ENSG00000274391	TPTE	FALSE	FALSE
chr21	10598014	G	C	ENST00000618007	ENSG00000274391	TPTE	FALSE	FALSE
chr21	10598014	G	T	ENST00000618007	ENSG00000274391	TPTE	FALSE	FALSE
chr21	10598019	T	A	ENST00000618007	ENSG00000274391	TPTE
chr21	10598019	T	G	ENST00000618007	ENSG00000274391	TPTE
chr21	10598032	A	T	ENST00000618007	ENSG00000274391	TPTE
chr21	10598038	C	T	ENST00000618007	ENSG00000274391	TPTE
chr21	10598044	G	T	ENST00000618007	ENSG00000274391	TPTE
chr21	10598050	G	T	ENST00000618007	ENSG00000274391	TPTE
chr21	10598053	A	T	ENST00000618007	ENSG00000274391	TPTE
chr21	10598056	A	T	ENST00000618007	ENSG00000274391	TPTE
chr21	10598078	C	A	ENST00000618007	ENSG00000274391	TPTE
chr21	10598078	C	G	ENST00000618007	ENSG00000274391	TPTE
chr21	10598081	T	A	ENST00000618007	ENSG00000274391	TPTE
chr21	10598081	T	G	ENST00000618007	ENSG00000274391	TPTE
chr21	10598083	G	T	ENST00000618007	ENSG00000274391	TPTE
chr21	10598086	A	T	ENST00000618007	ENSG00000274391	TPTE
chr21	10598091	T	A	ENST00000618007	ENSG00000274391	TPTE
chr21	10598093	C	A	ENST00000618007	ENSG00000274391	TPTE
chr21	10598095	G	A	ENST00000618007	ENSG00000274391	TPTE	FALSE	FALSE
chr21	10598095	G	C	ENST00000618007	ENSG00000274391	TPTE	FALSE	FALSE
chr21	10598095	G	T	ENST00000618007	ENSG00000274391	TPTE	FALSE	FALSE
chr21	10598096	T	A	ENST00000618007	ENSG00000274391	TPTE	FALSE	FALSE
chr21	10598096	T	C	ENST00000618007	ENSG00000274391	TPTE	FALSE	FALSE
chr21	10598096	T	G	ENST00000618007	ENSG00000274391	TPTE	FALSE	FALSE
chr21	10602056	A	C	ENST00000618007	ENSG00000274391	TPTE	TRUE	FALSE
chr21	10602056	A	G	ENST00000618007	ENSG00000274391	TPTE	TRUE	FALSE
chr21	10602056	A	T	ENST00000618007	ENSG00000274391	TPTE	TRUE	FALSE
chr21	10602057	G	A	ENST00000618007	ENSG00000274391	TPTE	TRUE	FALSE
chr21	10602057	G	C	ENST00000618007	ENSG00000274391	TPTE	TRUE	FALSE
chr21	10602057	G	T	ENST00000618007	ENSG00000274391	TPTE	TRUE	FALSE
chr21	10602082	A	T	ENST00000618007	ENSG00000274391	TPTE
chr21	10602089	T	A	ENST00000618007	ENSG00000274391	TPTE
chr21	10602089	T	G	ENST00000618007	ENSG00000274391	TPTE
chr21	10602120	T	A	ENST00000618007	ENSG00000274391	TPTE
chr21	10602120	T	G	ENST00000618007	ENSG00000274391	TPTE
chr21	10602130	A	T	ENST00000618007	ENSG00000274391	TPTE
chr21	10602136	C	T	ENST00000618007	ENSG00000274391	TPTE
chr21	10602147	T	A	ENST00000618007	ENSG00000274391	TPTE
chr21	10602147	T	G	ENST00000618007	ENSG00000274391	TPTE
chr21	10602149	C	A	ENST00000618007	ENSG00000274391	TPTE
chr21	10602151	G	A	ENST00000618007	ENSG00000274391	TPTE	TRUE	FALSE
chr21	10602151	G	C	ENST00000618007	ENSG00000274391	TPTE	TRUE	FALSE
chr21	10602151	G	T	ENST00000618007	ENSG00000274391	TPTE	TRUE	FALSE
chr21	10602152	T	A	ENST00000618007	ENSG00000274391	TPTE	TRUE	FALSE
chr21	10602152	T	C	ENST00000618007	ENSG00000274391	TPTE	TRUE	FALSE
chr21	10602152	T	G	ENST00000618007	ENSG00000274391	TPTE	TRUE	FALSE
chr21	10603560	A	C	ENST00000618007	ENSG00000274391	TPTE	TRUE	FALSE
chr21	10603560	A	G	ENST00000618007	ENSG00000274391	TPTE	TRUE	FALSE
chr21	10603560	A	T	ENST00000618007	ENSG00000274391	TPTE	TRUE	FALSE
chr21	10603561	G	A	ENST00000618007	ENSG00000274391	TPTE	TRUE	FALSE
chr21	10603561	G	C	ENST00000618007	ENSG00000274391	TPTE	TRUE	FALSE
chr21	10603561	G	T	ENST00000618007	ENSG00000274391	TPTE	TRUE	FALSE
chr21	10603576	C	A	ENST00000618007	ENSG00000274391	TPTE
chr21	10603576	C	G	ENST00000618007	ENSG00000274391	TPTE
chr21	10603579	T	A	ENST00000618007	ENSG00000274391	TPTE
chr21	10603579	T	G	ENST00000618007	ENSG00000274391	TPTE
chr21	10603588	C	A	ENST00000618007	ENSG00000274391	TPTE
chr21	10603590	C	A	ENST00000618007	ENSG00000274391	TPTE
chr21	10603590	C	G	ENST00000618007	ENSG00000274391	TPTE
chr21	10603597	C	A	ENST00000618007	ENSG00000274391	TPTE
chr21	10603597	C	G	ENST00000618007	ENSG00000274391	TPTE
chr21	10603602	G	A	ENST00000618007	ENSG00000274391	TPTE
chr21	10603603	G	A	ENST00000618007	ENSG00000274391	TPTE
chr21	10603605	T	A	ENST00000618007	ENSG00000274391	TPTE
chr21	10603622	G	T	ENST00000618007	ENSG00000274391	TPTE
chr21	10603633	G	A	ENST00000618007	ENSG00000274391	TPTE	TRUE	FALSE
chr21	10603633	G	C	ENST00000618007	ENSG00000274391	TPTE	TRUE	FALSE
chr21	10603633	G	T	ENST00000618007	ENSG00000274391	TPTE	TRUE	FALSE
chr21	10603634	T	A	ENST00000618007	ENSG00000274391	TPTE	TRUE	FALSE
chr21	10603634	T	C	ENST00000618007	ENSG00000274391	TPTE	TRUE	FALSE
chr21	10603634	T	G	ENST00000618007	ENSG00000274391	TPTE	TRUE	FALSE
chr21	10605415	A	C	ENST00000618007	ENSG00000274391	TPTE	TRUE	FALSE
chr21	10605415	A	G	ENST00000618007	ENSG00000274391	TPTE	TRUE	FALSE
chr21	10605415	A	T	ENST00000618007	ENSG00000274391	TPTE	TRUE	FALSE
chr21	10605416	G	A	ENST00000618007	ENSG00000274391	TPTE	TRUE	FALSE
chr21	10605416	G	C	ENST00000618007	ENSG00000274391	TPTE	TRUE	FALSE
chr21	10605416	G	T	ENST00000618007	ENSG00000274391	TPTE	TRUE	FALSE
chr21	10605423	T	A	ENST00000618007	ENSG00000274391	TPTE	FALSE	FALSE
chr21	10605423	T	G	ENST00000618007	ENSG00000274391	TPTE	FALSE	FALSE
chr21	10605430	A	T	ENST00000618007	ENSG00000274391	TPTE	FALSE	FALSE
chr21	10605436	G	T	ENST00000618007	ENSG00000274391	TPTE	FALSE	FALSE
chr21	10605440	T	A	ENST00000618007	ENSG00000274391	TPTE	FALSE	FALSE
chr21	10605454	A	T	ENST00000618007	ENSG00000274391	TPTE	FALSE	FALSE
chr21	10605457	C	T	ENST00000618007	ENSG00000274391	TPTE	FALSE	FALSE
chr21	10605460	A	T	ENST00000618007	ENSG00000274391	TPTE	FALSE	FALSE
chr21	10605469	A	T	ENST00000618007	ENSG00000274391	TPTE	FALSE	FALSE
chr21	10605477	T	A	ENST00000618007	ENSG00000274391	TPTE	FALSE	FALSE
chr21	10605477	T	G	ENST00000618007	ENSG00000274391	TPTE	FALSE	FALSE
chr21	10605482	C	A	ENST00000618007	ENSG00000274391	TPTE	FALSE	FALSE
chr21	10605482	C	G	ENST00000618007	ENSG00000274391	TPTE	FALSE	FALSE
chr21	10605496	G	T	ENST00000618007	ENSG00000274391	TPTE	FALSE	FALSE
chr21	10605511	G	T	ENST00000618007	ENSG00000274391	TPTE
chr21	10605514	A	T	ENST00000618007	ENSG00000274391	TPTE
chr21	10605541	G	T	ENST00000618007	ENSG00000274391	TPTE	FALSE	FALSE
chr21	13610238	G	T	ENST00000299443	ENSG00000166351	POTED	FALSE	FALSE
chr21	13610246	T	A	ENST00000299443	ENSG00000166351	POTED	FALSE	FALSE
chr21	13610248	C	A	ENST00000299443	ENSG00000166351	POTED	FALSE	FALSE
chr21	13610248	C	G	ENST00000299443	ENSG00000166351	POTED	FALSE	FALSE
chr21	13610271	A	T	ENST00000299443	ENSG00000166351	POTED	FALSE	FALSE
chr21	13610274	A	T	ENST00000299443	ENSG00000166351	POTED	FALSE	FALSE
chr21	13610295	A	T	ENST00000299443	ENSG00000166351	POTED		FALSE
chr21	13610304	A	T	ENST00000299443	ENSG00000166351	POTED
chr21	13610308	G	A	ENST00000299443	ENSG00000166351	POTED
chr21	13610309	G	A	ENST00000299443	ENSG00000166351	POTED
chr21	13610312	C	A	ENST00000299443	ENSG00000166351	POTED
chr21	13610330	C	A	ENST00000299443	ENSG00000166351	POTED
chr21	13610333	C	A	ENST00000299443	ENSG00000166351	POTED
chr21	13610346	A	T	ENST00000299443	ENSG00000166351	POTED
chr21	13610367	G	T	ENST00000299443	ENSG00000166351	POTED
chr21	13610391	A	T	ENST00000299443	ENSG00000166351	POTED
chr21	13610406	A	T	ENST00000299443	ENSG00000166351	POTED
chr21	13610415	A	T	ENST00000299443	ENSG00000166351	POTED
chr21	13610420	T	A	ENST00000299443	ENSG00000166351	POTED
chr21	13610423	C	A	ENST00000299443	ENSG00000166351	POTED
chr21	13610432	C	A	ENST00000299443	ENSG00000166351	POTED
chr21	13610441	C	A	ENST00000299443	ENSG00000166351	POTED
chr21	13610444	C	A	ENST00000299443	ENSG00000166351	POTED
chr21	13610478	G	T	ENST00000299443	ENSG00000166351	POTED
chr21	13610487	G	T	ENST00000299443	ENSG00000166351	POTED
chr21	13610502	A	T	ENST00000299443	ENSG00000166351	POTED
chr21	13610517	A	T	ENST00000299443	ENSG00000166351	POTED
chr21	13610526	A	T	ENST00000299443	ENSG00000166351	POTED
chr21	13610530	G	A	ENST00000299443	ENSG00000166351	POTED
chr21	13610531	G	A	ENST00000299443	ENSG00000166351	POTED
chr21	13610534	C	A	ENST00000299443	ENSG00000166351	POTED
chr21	13610537	T	A	ENST00000299443	ENSG00000166351	POTED
chr21	13610543	C	A	ENST00000299443	ENSG00000166351	POTED
chr21	13610552	C	A	ENST00000299443	ENSG00000166351	POTED
chr21	13610555	C	A	ENST00000299443	ENSG00000166351	POTED
chr21	13610568	A	T	ENST00000299443	ENSG00000166351	POTED
chr21	13610587	G	A	ENST00000299443	ENSG00000166351	POTED
chr21	13610588	G	A	ENST00000299443	ENSG00000166351	POTED
chr21	13610589	G	T	ENST00000299443	ENSG00000166351	POTED
chr21	13610597	C	A	ENST00000299443	ENSG00000166351	POTED
chr21	13610597	C	G	ENST00000299443	ENSG00000166351	POTED
chr21	13610616	G	T	ENST00000299443	ENSG00000166351	POTED
chr21	13610627	C	A	ENST00000299443	ENSG00000166351	POTED
chr21	13610627	C	G	ENST00000299443	ENSG00000166351	POTED
chr21	13610637	C	T	ENST00000299443	ENSG00000166351	POTED
chr21	13610640	G	T	ENST00000299443	ENSG00000166351	POTED
chr21	13610652	A	T	ENST00000299443	ENSG00000166351	POTED
chr21	13610661	A	T	ENST00000299443	ENSG00000166351	POTED
chr21	13610671	G	A	ENST00000299443	ENSG00000166351	POTED
chr21	13610672	G	A	ENST00000299443	ENSG00000166351	POTED
chr21	13610674	G	A	ENST00000299443	ENSG00000166351	POTED
chr21	13610675	G	A	ENST00000299443	ENSG00000166351	POTED
chr21	13610679	A	T	ENST00000299443	ENSG00000166351	POTED
chr21	13610688	A	T	ENST00000299443	ENSG00000166351	POTED
chr21	13610691	A	T	ENST00000299443	ENSG00000166351	POTED
chr21	13610730	A	T	ENST00000299443	ENSG00000166351	POTED
chr21	13610739	A	T	ENST00000299443	ENSG00000166351	POTED
chr21	13610742	G	T	ENST00000299443	ENSG00000166351	POTED
chr21	13610745	A	T	ENST00000299443	ENSG00000166351	POTED
chr21	13610750	G	A	ENST00000299443	ENSG00000166351	POTED	TRUE	FALSE
chr21	13610750	G	C	ENST00000299443	ENSG00000166351	POTED	TRUE	FALSE
chr21	13610750	G	T	ENST00000299443	ENSG00000166351	POTED	TRUE	FALSE
chr21	13610751	T	A	ENST00000299443	ENSG00000166351	POTED	TRUE	FALSE
chr21	13610751	T	C	ENST00000299443	ENSG00000166351	POTED	TRUE	FALSE
chr21	13610751	T	G	ENST00000299443	ENSG00000166351	POTED	TRUE	FALSE
chr21	13615121	A	C	ENST00000299443	ENSG00000166351	POTED	TRUE	FALSE
chr21	13615121	A	G	ENST00000299443	ENSG00000166351	POTED	TRUE	FALSE
chr21	13615121	A	T	ENST00000299443	ENSG00000166351	POTED	TRUE	FALSE
chr21	13615122	G	A	ENST00000299443	ENSG00000166351	POTED	TRUE	FALSE
chr21	13615122	G	C	ENST00000299443	ENSG00000166351	POTED	TRUE	FALSE
chr21	13615122	G	T	ENST00000299443	ENSG00000166351	POTED	TRUE	FALSE
chr21	13615137	T	A	ENST00000299443	ENSG00000166351	POTED
chr21	13615151	G	T	ENST00000299443	ENSG00000166351	POTED
chr21	13615158	C	A	ENST00000299443	ENSG00000166351	POTED
chr21	13615158	C	G	ENST00000299443	ENSG00000166351	POTED
chr21	13615160	G	T	ENST00000299443	ENSG00000166351	POTED
chr21	13615169	C	T	ENST00000299443	ENSG00000166351	POTED
chr21	13615184	A	T	ENST00000299443	ENSG00000166351	POTED
chr21	13615187	C	T	ENST00000299443	ENSG00000166351	POTED
chr21	13615192	T	A	ENST00000299443	ENSG00000166351	POTED
chr21	13615193	C	T	ENST00000299443	ENSG00000166351	POTED
chr21	13615214	A	T	ENST00000299443	ENSG00000166351	POTED
chr21	13615217	A	T	ENST00000299443	ENSG00000166351	POTED
chr21	13615235	A	T	ENST00000299443	ENSG00000166351	POTED
chr21	13615238	G	A	ENST00000299443	ENSG00000166351	POTED	TRUE	FALSE
chr21	13615238	G	C	ENST00000299443	ENSG00000166351	POTED	TRUE	FALSE
chr21	13615238	G	T	ENST00000299443	ENSG00000166351	POTED	TRUE	FALSE
chr21	13615239	T	A	ENST00000299443	ENSG00000166351	POTED	TRUE	FALSE
chr21	13615239	T	C	ENST00000299443	ENSG00000166351	POTED	TRUE	FALSE
chr21	13615239	T	G	ENST00000299443	ENSG00000166351	POTED	TRUE	FALSE
chr21	13615395	A	C	ENST00000299443	ENSG00000166351	POTED	TRUE	FALSE
chr21	13615395	A	G	ENST00000299443	ENSG00000166351	POTED	TRUE	FALSE
chr21	13615395	A	T	ENST00000299443	ENSG00000166351	POTED	TRUE	FALSE
chr21	13615396	G	A	ENST00000299443	ENSG00000166351	POTED	TRUE	FALSE
chr21	13615396	G	C	ENST00000299443	ENSG00000166351	POTED	TRUE	FALSE
chr21	13615396	G	T	ENST00000299443	ENSG00000166351	POTED	TRUE	FALSE
chr21	13615403	C	T	ENST00000299443	ENSG00000166351	POTED
chr21	13615408	C	A	ENST00000299443	ENSG00000166351	POTED
chr21	13615409	C	T	ENST00000299443	ENSG00000166351	POTED
chr21	13615412	G	T	ENST00000299443	ENSG00000166351	POTED
chr21	13615418	G	T	ENST00000299443	ENSG00000166351	POTED
chr21	13615423	T	A	ENST00000299443	ENSG00000166351	POTED
chr21	13615428	T	A	ENST00000299443	ENSG00000166351	POTED
chr21	13615428	T	G	ENST00000299443	ENSG00000166351	POTED
chr21	13615434	T	A	ENST00000299443	ENSG00000166351	POTED
chr21	13615439	G	T	ENST00000299443	ENSG00000166351	POTED
chr21	13615454	C	T	ENST00000299443	ENSG00000166351	POTED
chr21	13615469	G	T	ENST00000299443	ENSG00000166351	POTED
chr21	13615474	T	A	ENST00000299443	ENSG00000166351	POTED
chr21	13615474	T	G	ENST00000299443	ENSG00000166351	POTED
chr21	13615475	G	T	ENST00000299443	ENSG00000166351	POTED
chr21	13615495	T	A	ENST00000299443	ENSG00000166351	POTED
chr21	13615495	T	G	ENST00000299443	ENSG00000166351	POTED
chr21	13615504	C	A	ENST00000299443	ENSG00000166351	POTED
chr21	13615504	C	G	ENST00000299443	ENSG00000166351	POTED
chr21	13615508	G	T	ENST00000299443	ENSG00000166351	POTED
chr21	13615514	A	T	ENST00000299443	ENSG00000166351	POTED
chr21	13615518	T	A	ENST00000299443	ENSG00000166351	POTED
chr21	13615518	T	G	ENST00000299443	ENSG00000166351	POTED
chr21	13615526	A	T	ENST00000299443	ENSG00000166351	POTED
chr21	13615539	T	A	ENST00000299443	ENSG00000166351	POTED
chr21	13615539	T	G	ENST00000299443	ENSG00000166351	POTED
chr21	13615543	T	A	ENST00000299443	ENSG00000166351	POTED
chr21	13615543	T	G	ENST00000299443	ENSG00000166351	POTED
chr21	13615556	G	T	ENST00000299443	ENSG00000166351	POTED
chr21	13615560	C	A	ENST00000299443	ENSG00000166351	POTED
chr21	13615560	C	G	ENST00000299443	ENSG00000166351	POTED
chr21	13615562	A	T	ENST00000299443	ENSG00000166351	POTED
chr21	13615568	A	T	ENST00000299443	ENSG00000166351	POTED
chr21	13615571	G	A	ENST00000299443	ENSG00000166351	POTED	TRUE	FALSE
chr21	13615571	G	C	ENST00000299443	ENSG00000166351	POTED	TRUE	FALSE
chr21	13615571	G	T	ENST00000299443	ENSG00000166351	POTED	TRUE	FALSE
chr21	13615572	T	A	ENST00000299443	ENSG00000166351	POTED	TRUE	FALSE
chr21	13615572	T	C	ENST00000299443	ENSG00000166351	POTED	TRUE	FALSE
chr21	13615572	T	G	ENST00000299443	ENSG00000166351	POTED	TRUE	FALSE
chr21	13618347	A	C	ENST00000299443	ENSG00000166351	POTED	TRUE	FALSE
chr21	13618347	A	G	ENST00000299443	ENSG00000166351	POTED	TRUE	FALSE
chr21	13618347	A	T	ENST00000299443	ENSG00000166351	POTED	TRUE	FALSE
chr21	13618348	G	A	ENST00000299443	ENSG00000166351	POTED	TRUE	FALSE
chr21	13618348	G	C	ENST00000299443	ENSG00000166351	POTED	TRUE	FALSE
chr21	13618348	G	T	ENST00000299443	ENSG00000166351	POTED	TRUE	FALSE
chr21	13618351	T	A	ENST00000299443	ENSG00000166351	POTED
chr21	13618368	T	A	ENST00000299443	ENSG00000166351	POTED
chr21	13618382	G	T	ENST00000299443	ENSG00000166351	POTED
chr21	13618385	C	T	ENST00000299443	ENSG00000166351	POTED
chr21	13618388	A	T	ENST00000299443	ENSG00000166351	POTED
chr21	13618391	C	T	ENST00000299443	ENSG00000166351	POTED
chr21	13618394	C	T	ENST00000299443	ENSG00000166351	POTED
chr21	13618403	A	T	ENST00000299443	ENSG00000166351	POTED
chr21	13618410	T	A	ENST00000299443	ENSG00000166351	POTED
chr21	13618410	T	G	ENST00000299443	ENSG00000166351	POTED
chr21	13618415	A	T	ENST00000299443	ENSG00000166351	POTED
chr21	13618418	A	T	ENST00000299443	ENSG00000166351	POTED
chr21	13618421	A	T	ENST00000299443	ENSG00000166351	POTED
chr21	13618431	T	A	ENST00000299443	ENSG00000166351	POTED
chr21	13618431	T	G	ENST00000299443	ENSG00000166351	POTED
chr21	13618445	A	T	ENST00000299443	ENSG00000166351	POTED
chr21	13618450	T	A	ENST00000299443	ENSG00000166351	POTED
chr21	13618450	T	G	ENST00000299443	ENSG00000166351	POTED
chr21	13618451	G	T	ENST00000299443	ENSG00000166351	POTED
chr21	13618454	A	T	ENST00000299443	ENSG00000166351	POTED
chr21	13618456	G	A	ENST00000299443	ENSG00000166351	POTED	TRUE	FALSE
chr21	13618456	G	C	ENST00000299443	ENSG00000166351	POTED	TRUE	FALSE
chr21	13618456	G	T	ENST00000299443	ENSG00000166351	POTED	TRUE	FALSE
chr21	13618457	T	A	ENST00000299443	ENSG00000166351	POTED	TRUE	FALSE
chr21	13618457	T	C	ENST00000299443	ENSG00000166351	POTED	TRUE	FALSE
chr21	13618457	T	G	ENST00000299443	ENSG00000166351	POTED	TRUE	FALSE
chr21	13620156	A	C	ENST00000299443	ENSG00000166351	POTED	TRUE	FALSE
chr21	13620156	A	G	ENST00000299443	ENSG00000166351	POTED	TRUE	FALSE
chr21	13620156	A	T	ENST00000299443	ENSG00000166351	POTED	TRUE	FALSE
chr21	13620157	G	A	ENST00000299443	ENSG00000166351	POTED	TRUE	FALSE
chr21	13620157	G	C	ENST00000299443	ENSG00000166351	POTED	TRUE	FALSE
chr21	13620157	G	T	ENST00000299443	ENSG00000166351	POTED	TRUE	FALSE
chr21	13620182	T	A	ENST00000299443	ENSG00000166351	POTED
chr21	13620185	T	A	ENST00000299443	ENSG00000166351	POTED
chr21	13620186	G	T	ENST00000299443	ENSG00000166351	POTED
chr21	13620190	C	A	ENST00000299443	ENSG00000166351	POTED
chr21	13620190	C	G	ENST00000299443	ENSG00000166351	POTED
chr21	13620216	G	T	ENST00000299443	ENSG00000166351	POTED
chr21	13620219	C	T	ENST00000299443	ENSG00000166351	POTED
chr21	13620240	C	T	ENST00000299443	ENSG00000166351	POTED
chr21	13620252	G	T	ENST00000299443	ENSG00000166351	POTED
chr21	13620255	C	T	ENST00000299443	ENSG00000166351	POTED
chr21	13620264	A	T	ENST00000299443	ENSG00000166351	POTED
chr21	13620267	G	T	ENST00000299443	ENSG00000166351	POTED
chr21	13620272	T	A	ENST00000299443	ENSG00000166351	POTED
chr21	13620272	T	G	ENST00000299443	ENSG00000166351	POTED
chr21	13620296	G	A	ENST00000299443	ENSG00000166351	POTED	TRUE	FALSE
chr21	13620296	G	C	ENST00000299443	ENSG00000166351	POTED	TRUE	FALSE
chr21	13620296	G	T	ENST00000299443	ENSG00000166351	POTED	TRUE	FALSE
chr21	13620297	T	A	ENST00000299443	ENSG00000166351	POTED	TRUE	FALSE
chr21	13620297	T	C	ENST00000299443	ENSG00000166351	POTED	TRUE	FALSE
chr21	13620297	T	G	ENST00000299443	ENSG00000166351	POTED	TRUE	FALSE
chr21	13622803	A	C	ENST00000299443	ENSG00000166351	POTED	TRUE	FALSE
chr21	13622803	A	G	ENST00000299443	ENSG00000166351	POTED	TRUE	FALSE
chr21	13622803	A	T	ENST00000299443	ENSG00000166351	POTED	TRUE	FALSE
chr21	13622804	G	A	ENST00000299443	ENSG00000166351	POTED	TRUE	FALSE
chr21	13622804	G	C	ENST00000299443	ENSG00000166351	POTED	TRUE	FALSE
chr21	13622804	G	T	ENST00000299443	ENSG00000166351	POTED	TRUE	FALSE
chr21	13622811	T	A	ENST00000299443	ENSG00000166351	POTED
chr21	13622812	G	T	ENST00000299443	ENSG00000166351	POTED
chr21	13622816	T	A	ENST00000299443	ENSG00000166351	POTED
chr21	13622816	T	G	ENST00000299443	ENSG00000166351	POTED
chr21	13622829	T	A	ENST00000299443	ENSG00000166351	POTED
chr21	13622829	T	G	ENST00000299443	ENSG00000166351	POTED
chr21	13622830	A	T	ENST00000299443	ENSG00000166351	POTED
chr21	13622833	G	T	ENST00000299443	ENSG00000166351	POTED
chr21	13622836	A	T	ENST00000299443	ENSG00000166351	POTED
chr21	13622839	C	T	ENST00000299443	ENSG00000166351	POTED
chr21	13622848	A	T	ENST00000299443	ENSG00000166351	POTED
chr21	13622860	G	T	ENST00000299443	ENSG00000166351	POTED
chr21	13622875	G	T	ENST00000299443	ENSG00000166351	POTED
chr21	13622876	G	A	ENST00000299443	ENSG00000166351	POTED	TRUE	FALSE
chr21	13622876	G	C	ENST00000299443	ENSG00000166351	POTED	TRUE	FALSE
chr21	13622876	G	T	ENST00000299443	ENSG00000166351	POTED	TRUE	FALSE
chr21	13622877	T	A	ENST00000299443	ENSG00000166351	POTED	TRUE	FALSE
chr21	13622877	T	C	ENST00000299443	ENSG00000166351	POTED	TRUE	FALSE
chr21	13622877	T	G	ENST00000299443	ENSG00000166351	POTED	TRUE	FALSE
chr21	13628380	A	C	ENST00000299443	ENSG00000166351	POTED	TRUE	FALSE
chr21	13628380	A	G	ENST00000299443	ENSG00000166351	POTED	TRUE	FALSE
chr21	13628380	A	T	ENST00000299443	ENSG00000166351	POTED	TRUE	FALSE
chr21	13628381	G	A	ENST00000299443	ENSG00000166351	POTED	TRUE	FALSE
chr21	13628381	G	C	ENST00000299443	ENSG00000166351	POTED	TRUE	FALSE
chr21	13628381	G	T	ENST00000299443	ENSG00000166351	POTED	TRUE	FALSE
chr21	13628384	C	T	ENST00000299443	ENSG00000166351	POTED
chr21	13628391	T	A	ENST00000299443	ENSG00000166351	POTED
chr21	13628391	T	G	ENST00000299443	ENSG00000166351	POTED
chr21	13628393	A	T	ENST00000299443	ENSG00000166351	POTED
chr21	13628403	C	A	ENST00000299443	ENSG00000166351	POTED
chr21	13628403	C	G	ENST00000299443	ENSG00000166351	POTED
chr21	13628405	G	T	ENST00000299443	ENSG00000166351	POTED
chr21	13628408	G	T	ENST00000299443	ENSG00000166351	POTED
chr21	13628411	G	T	ENST00000299443	ENSG00000166351	POTED
chr21	13628415	C	A	ENST00000299443	ENSG00000166351	POTED
chr21	13628415	C	G	ENST00000299443	ENSG00000166351	POTED
chr21	13628417	C	T	ENST00000299443	ENSG00000166351	POTED
chr21	13628426	A	T	ENST00000299443	ENSG00000166351	POTED
chr21	13628435	G	T	ENST00000299443	ENSG00000166351	POTED
chr21	13628444	C	T	ENST00000299443	ENSG00000166351	POTED
chr21	13628450	G	T	ENST00000299443	ENSG00000166351	POTED
chr21	13628453	G	A	ENST00000299443	ENSG00000166351	POTED	FALSE	FALSE
chr21	13628453	G	C	ENST00000299443	ENSG00000166351	POTED	FALSE	FALSE
chr21	13628453	G	T	ENST00000299443	ENSG00000166351	POTED	FALSE	FALSE
chr21	13628454	C	A	ENST00000299443	ENSG00000166351	POTED	FALSE	FALSE
chr21	13628454	C	G	ENST00000299443	ENSG00000166351	POTED	FALSE	FALSE
chr21	13628454	C	T	ENST00000299443	ENSG00000166351	POTED	FALSE	FALSE
chr21	13629854	A	C	ENST00000299443	ENSG00000166351	POTED	TRUE	FALSE
chr21	13629854	A	G	ENST00000299443	ENSG00000166351	POTED	TRUE	FALSE
chr21	13629854	A	T	ENST00000299443	ENSG00000166351	POTED	TRUE	FALSE
chr21	13629855	G	A	ENST00000299443	ENSG00000166351	POTED	TRUE	FALSE
chr21	13629855	G	C	ENST00000299443	ENSG00000166351	POTED	TRUE	FALSE
chr21	13629855	G	T	ENST00000299443	ENSG00000166351	POTED	TRUE	FALSE
chr21	13629856	A	T	ENST00000299443	ENSG00000166351	POTED
chr21	13629865	C	T	ENST00000299443	ENSG00000166351	POTED
chr21	13629868	G	T	ENST00000299443	ENSG00000166351	POTED
chr21	13629874	G	T	ENST00000299443	ENSG00000166351	POTED
chr21	13629883	A	T	ENST00000299443	ENSG00000166351	POTED
chr21	13629891	T	A	ENST00000299443	ENSG00000166351	POTED
chr21	13629895	A	T	ENST00000299443	ENSG00000166351	POTED
chr21	13629898	G	T	ENST00000299443	ENSG00000166351	POTED
chr21	13629901	G	A	ENST00000299443	ENSG00000166351	POTED	TRUE	FALSE
chr21	13629901	G	C	ENST00000299443	ENSG00000166351	POTED	TRUE	FALSE
chr21	13629901	G	T	ENST00000299443	ENSG00000166351	POTED	TRUE	FALSE
chr21	13629902	T	A	ENST00000299443	ENSG00000166351	POTED	TRUE	FALSE
chr21	13629902	T	C	ENST00000299443	ENSG00000166351	POTED	TRUE	FALSE
chr21	13629902	T	G	ENST00000299443	ENSG00000166351	POTED	TRUE	FALSE
chr21	13630939	A	C	ENST00000299443	ENSG00000166351	POTED	TRUE	FALSE
chr21	13630939	A	G	ENST00000299443	ENSG00000166351	POTED	TRUE	FALSE
chr21	13630939	A	T	ENST00000299443	ENSG00000166351	POTED	TRUE	FALSE
chr21	13630940	G	A	ENST00000299443	ENSG00000166351	POTED	TRUE	FALSE
chr21	13630940	G	C	ENST00000299443	ENSG00000166351	POTED	TRUE	FALSE
chr21	13630940	G	T	ENST00000299443	ENSG00000166351	POTED	TRUE	FALSE
chr21	13630944	G	T	ENST00000299443	ENSG00000166351	POTED
chr21	13630947	G	T	ENST00000299443	ENSG00000166351	POTED
chr21	13630950	G	T	ENST00000299443	ENSG00000166351	POTED
chr21	13630956	A	T	ENST00000299443	ENSG00000166351	POTED
chr21	13630959	A	T	ENST00000299443	ENSG00000166351	POTED
chr21	13630965	G	T	ENST00000299443	ENSG00000166351	POTED
chr21	13630980	G	T	ENST00000299443	ENSG00000166351	POTED
chr21	13630984	T	A	ENST00000299443	ENSG00000166351	POTED
chr21	13630984	T	G	ENST00000299443	ENSG00000166351	POTED
chr21	13630989	G	T	ENST00000299443	ENSG00000166351	POTED
chr21	13631031	G	T	ENST00000299443	ENSG00000166351	POTED
chr21	13631035	T	A	ENST00000299443	ENSG00000166351	POTED
chr21	13631035	T	G	ENST00000299443	ENSG00000166351	POTED
chr21	13631043	C	T	ENST00000299443	ENSG00000166351	POTED
chr21	13631055	A	T	ENST00000299443	ENSG00000166351	POTED
chr21	13631058	A	T	ENST00000299443	ENSG00000166351	POTED
chr21	13631064	G	T	ENST00000299443	ENSG00000166351	POTED
chr21	13631070	C	T	ENST00000299443	ENSG00000166351	POTED
chr21	13631073	C	T	ENST00000299443	ENSG00000166351	POTED
chr21	13631088	G	T	ENST00000299443	ENSG00000166351	POTED
chr21	13631094	G	T	ENST00000299443	ENSG00000166351	POTED
chr21	13631097	G	T	ENST00000299443	ENSG00000166351	POTED
chr21	13631102	T	A	ENST00000299443	ENSG00000166351	POTED
chr21	13631102	T	G	ENST00000299443	ENSG00000166351	POTED
chr21	13631108	G	A	ENST00000299443	ENSG00000166351	POTED	TRUE	FALSE
chr21	13631108	G	C	ENST00000299443	ENSG00000166351	POTED	TRUE	FALSE
chr21	13631108	G	T	ENST00000299443	ENSG00000166351	POTED	TRUE	FALSE
chr21	13631109	T	A	ENST00000299443	ENSG00000166351	POTED	TRUE	FALSE
chr21	13631109	T	C	ENST00000299443	ENSG00000166351	POTED	FALSE	FALSE
chr21	13631109	T	G	ENST00000299443	ENSG00000166351	POTED	TRUE	FALSE
chr21	13639513	A	C	ENST00000299443	ENSG00000166351	POTED	TRUE	FALSE
chr21	13639513	A	G	ENST00000299443	ENSG00000166351	POTED	TRUE	FALSE
chr21	13639513	A	T	ENST00000299443	ENSG00000166351	POTED	TRUE	FALSE
chr21	13639514	G	A	ENST00000299443	ENSG00000166351	POTED	TRUE	FALSE
chr21	13639514	G	C	ENST00000299443	ENSG00000166351	POTED	TRUE	FALSE
chr21	13639514	G	T	ENST00000299443	ENSG00000166351	POTED	TRUE	FALSE
chr21	13639519	G	T	ENST00000299443	ENSG00000166351	POTED
chr21	13639522	C	T	ENST00000299443	ENSG00000166351	POTED
chr21	13639537	A	T	ENST00000299443	ENSG00000166351	POTED
chr21	13639540	C	T	ENST00000299443	ENSG00000166351	POTED
chr21	13639549	G	T	ENST00000299443	ENSG00000166351	POTED
chr21	13639552	G	T	ENST00000299443	ENSG00000166351	POTED
chr21	13639555	C	T	ENST00000299443	ENSG00000166351	POTED
chr21	13639564	G	T	ENST00000299443	ENSG00000166351	POTED
chr21	13639571	C	A	ENST00000299443	ENSG00000166351	POTED
chr21	13639571	C	G	ENST00000299443	ENSG00000166351	POTED
chr21	13639573	C	T	ENST00000299443	ENSG00000166351	POTED
chr21	13639579	G	T	ENST00000299443	ENSG00000166351	POTED
chr21	13639594	A	T	ENST00000299443	ENSG00000166351	POTED
chr21	13639597	C	T	ENST00000299443	ENSG00000166351	POTED
chr21	13639600	A	T	ENST00000299443	ENSG00000166351	POTED
chr21	13639603	C	T	ENST00000299443	ENSG00000166351	POTED
chr21	13639609	G	T	ENST00000299443	ENSG00000166351	POTED
chr21	13639618	G	T	ENST00000299443	ENSG00000166351	POTED
chr21	13639621	C	T	ENST00000299443	ENSG00000166351	POTED
chr21	13639624	A	T	ENST00000299443	ENSG00000166351	POTED
chr21	13639636	G	T	ENST00000299443	ENSG00000166351	POTED
chr21	13639639	G	A	ENST00000299443	ENSG00000166351	POTED	TRUE	FALSE
chr21	13639639	G	C	ENST00000299443	ENSG00000166351	POTED	TRUE	FALSE
chr21	13639639	G	T	ENST00000299443	ENSG00000166351	POTED	TRUE	FALSE
chr21	13639640	T	A	ENST00000299443	ENSG00000166351	POTED	TRUE	FALSE
chr21	13639640	T	C	ENST00000299443	ENSG00000166351	POTED	TRUE	FALSE
chr21	13639640	T	G	ENST00000299443	ENSG00000166351	POTED	TRUE	FALSE
chr21	13641343	A	C	ENST00000299443	ENSG00000166351	POTED	TRUE	FALSE
chr21	13641343	A	G	ENST00000299443	ENSG00000166351	POTED	TRUE	FALSE
chr21	13641343	A	T	ENST00000299443	ENSG00000166351	POTED	TRUE	FALSE
chr21	13641344	G	A	ENST00000299443	ENSG00000166351	POTED	TRUE	FALSE
chr21	13641344	G	C	ENST00000299443	ENSG00000166351	POTED	TRUE	FALSE
chr21	13641344	G	T	ENST00000299443	ENSG00000166351	POTED	TRUE	FALSE
chr21	13641360	A	T	ENST00000299443	ENSG00000166351	POTED
chr21	13641363	A	T	ENST00000299443	ENSG00000166351	POTED
chr21	13641366	G	T	ENST00000299443	ENSG00000166351	POTED
chr21	13641369	G	T	ENST00000299443	ENSG00000166351	POTED
chr21	13641379	T	A	ENST00000299443	ENSG00000166351	POTED
chr21	13641384	G	T	ENST00000299443	ENSG00000166351	POTED
chr21	13641397	T	A	ENST00000299443	ENSG00000166351	POTED
chr21	13641399	C	T	ENST00000299443	ENSG00000166351	POTED
chr21	13641402	G	T	ENST00000299443	ENSG00000166351	POTED
chr21	13641405	G	T	ENST00000299443	ENSG00000166351	POTED
chr21	13641420	A	T	ENST00000299443	ENSG00000166351	POTED
chr21	13641426	G	T	ENST00000299443	ENSG00000166351	POTED
chr21	13641435	G	T	ENST00000299443	ENSG00000166351	POTED
chr21	13641441	A	T	ENST00000299443	ENSG00000166351	POTED
chr21	13641447	C	T	ENST00000299443	ENSG00000166351	POTED
chr21	13641453	C	T	ENST00000299443	ENSG00000166351	POTED
chr21	13641462	G	T	ENST00000299443	ENSG00000166351	POTED
chr21	13641468	A	T	ENST00000299443	ENSG00000166351	POTED
chr21	13641475	T	A	ENST00000299443	ENSG00000166351	POTED
chr21	13641477	G	T	ENST00000299443	ENSG00000166351	POTED
chr21	13641480	G	T	ENST00000299443	ENSG00000166351	POTED
chr21	13641486	G	T	ENST00000299443	ENSG00000166351	POTED
chr21	13641495	A	T	ENST00000299443	ENSG00000166351	POTED
chr21	13641498	G	T	ENST00000299443	ENSG00000166351	POTED
chr21	13641501	A	T	ENST00000299443	ENSG00000166351	POTED
chr21	13641510	A	T	ENST00000299443	ENSG00000166351	POTED
chr21	13641528	C	T	ENST00000299443	ENSG00000166351	POTED
chr21	13641532	T	A	ENST00000299443	ENSG00000166351	POTED
chr21	13641537	G	T	ENST00000299443	ENSG00000166351	POTED
chr21	13641540	G	T	ENST00000299443	ENSG00000166351	POTED
chr21	13641547	T	A	ENST00000299443	ENSG00000166351	POTED
chr21	13641547	T	G	ENST00000299443	ENSG00000166351	POTED
chr21	13641552	A	T	ENST00000299443	ENSG00000166351	POTED
chr21	14109004	T	A	ENST00000681601	ENSG00000188992	LIPI	FALSE	FALSE
chr21	14109011	A	T	ENST00000681601	ENSG00000188992	LIPI	FALSE	FALSE
chr21	14109037	C	A	ENST00000681601	ENSG00000188992	LIPI	FALSE	FALSE
chr21	14109040	C	A	ENST00000681601	ENSG00000188992	LIPI	FALSE	FALSE
chr21	14109043	T	A	ENST00000681601	ENSG00000188992	LIPI	FALSE	FALSE
chr21	14109049	T	A	ENST00000681601	ENSG00000188992	LIPI	FALSE	FALSE
chr21	14109062	A	C	ENST00000681601	ENSG00000188992	LIPI	FALSE	FALSE
chr21	14109062	A	T	ENST00000681601	ENSG00000188992	LIPI	FALSE	FALSE
chr21	14109068	G	T	ENST00000681601	ENSG00000188992	LIPI	FALSE	FALSE
chr21	14109081	C	A	ENST00000681601	ENSG00000188992	LIPI	FALSE	FALSE
chr21	14109081	C	G	ENST00000681601	ENSG00000188992	LIPI	FALSE	FALSE
chr21	14109081	C	T	ENST00000681601	ENSG00000188992	LIPI	FALSE	FALSE
chr21	14109082	T	A	ENST00000681601	ENSG00000188992	LIPI	FALSE	FALSE
chr21	14109082	T	C	ENST00000681601	ENSG00000188992	LIPI	FALSE	FALSE
chr21	14109082	T	G	ENST00000681601	ENSG00000188992	LIPI	FALSE	FALSE
chr21	14144621	A	C	ENST00000681601	ENSG00000188992	LIPI	TRUE	FALSE
chr21	14144621	A	G	ENST00000681601	ENSG00000188992	LIPI	TRUE	FALSE
chr21	14144621	A	T	ENST00000681601	ENSG00000188992	LIPI	TRUE	FALSE
chr21	14144622	C	A	ENST00000681601	ENSG00000188992	LIPI	TRUE	FALSE
chr21	14144622	C	G	ENST00000681601	ENSG00000188992	LIPI	TRUE	FALSE
chr21	14144622	C	T	ENST00000681601	ENSG00000188992	LIPI	TRUE	FALSE
chr21	14144624	T	A	ENST00000681601	ENSG00000188992	LIPI	FALSE	FALSE
chr21	14144627	C	A	ENST00000681601	ENSG00000188992	LIPI	FALSE	FALSE
chr21	14144631	G	C	ENST00000681601	ENSG00000188992	LIPI	FALSE	FALSE
chr21	14144631	G	T	ENST00000681601	ENSG00000188992	LIPI	FALSE	FALSE
chr21	14144641	G	C	ENST00000681601	ENSG00000188992	LIPI	FALSE	FALSE
chr21	14144641	G	T	ENST00000681601	ENSG00000188992	LIPI	FALSE	FALSE
chr21	14144645	T	A	ENST00000681601	ENSG00000188992	LIPI	FALSE	FALSE
chr21	14144647	A	C	ENST00000681601	ENSG00000188992	LIPI	FALSE	FALSE
chr21	14144647	A	T	ENST00000681601	ENSG00000188992	LIPI	FALSE	FALSE
chr21	14144660	G	A	ENST00000681601	ENSG00000188992	LIPI	FALSE	FALSE
chr21	14144666	T	A	ENST00000681601	ENSG00000188992	LIPI	FALSE	FALSE
chr21	14144667	G	C	ENST00000681601	ENSG00000188992	LIPI	FALSE	FALSE
chr21	14144667	G	T	ENST00000681601	ENSG00000188992	LIPI	FALSE	FALSE
chr21	14144673	G	T	ENST00000681601	ENSG00000188992	LIPI	FALSE	FALSE
chr21	14144682	A	T	ENST00000681601	ENSG00000188992	LIPI	TRUE	TRUE
chr21	14144687	G	A	ENST00000681601	ENSG00000188992	LIPI	TRUE	TRUE
chr21	14144695	G	C	ENST00000681601	ENSG00000188992	LIPI	TRUE	TRUE
chr21	14144695	G	T	ENST00000681601	ENSG00000188992	LIPI	TRUE	TRUE
chr21	14144702	G	A	ENST00000681601	ENSG00000188992	LIPI	TRUE	TRUE
chr21	14144706	A	C	ENST00000681601	ENSG00000188992	LIPI	TRUE	TRUE
chr21	14144706	A	T	ENST00000681601	ENSG00000188992	LIPI	TRUE	TRUE
chr21	14144713	A	T	ENST00000681601	ENSG00000188992	LIPI	TRUE	TRUE
chr21	14144725	G	C	ENST00000681601	ENSG00000188992	LIPI	TRUE	TRUE
chr21	14144725	G	T	ENST00000681601	ENSG00000188992	LIPI	TRUE	TRUE
chr21	14144745	A	C	ENST00000681601	ENSG00000188992	LIPI	TRUE	TRUE
chr21	14144745	A	T	ENST00000681601	ENSG00000188992	LIPI	TRUE	TRUE
chr21	14144753	G	A	ENST00000681601	ENSG00000188992	LIPI	TRUE	TRUE
chr21	14144765	T	A	ENST00000681601	ENSG00000188992	LIPI	TRUE	TRUE
chr21	14144771	C	A	ENST00000681601	ENSG00000188992	LIPI	TRUE	TRUE
chr21	14144774	G	A	ENST00000681601	ENSG00000188992	LIPI	TRUE	TRUE
chr21	14144780	T	A	ENST00000681601	ENSG00000188992	LIPI	TRUE	TRUE
chr21	14144781	A	C	ENST00000681601	ENSG00000188992	LIPI	TRUE	TRUE
chr21	14144781	A	T	ENST00000681601	ENSG00000188992	LIPI	TRUE	TRUE
chr21	14144792	T	A	ENST00000681601	ENSG00000188992	LIPI	TRUE	TRUE
chr21	14144798	T	A	ENST00000681601	ENSG00000188992	LIPI	TRUE	TRUE
chr21	14144800	C	A	ENST00000681601	ENSG00000188992	LIPI	TRUE	FALSE
chr21	14144800	C	G	ENST00000681601	ENSG00000188992	LIPI	TRUE	FALSE
chr21	14144800	C	T	ENST00000681601	ENSG00000188992	LIPI	TRUE	FALSE
chr21	14144801	T	A	ENST00000681601	ENSG00000188992	LIPI	TRUE	FALSE
chr21	14144801	T	C	ENST00000681601	ENSG00000188992	LIPI	TRUE	FALSE
chr21	14144801	T	G	ENST00000681601	ENSG00000188992	LIPI	TRUE	FALSE
chr21	14152571	A	C	ENST00000681601	ENSG00000188992	LIPI	TRUE	FALSE
chr21	14152571	A	G	ENST00000681601	ENSG00000188992	LIPI	TRUE	FALSE
chr21	14152571	A	T	ENST00000681601	ENSG00000188992	LIPI	TRUE	FALSE
chr21	14152572	C	A	ENST00000681601	ENSG00000188992	LIPI	TRUE	FALSE
chr21	14152572	C	G	ENST00000681601	ENSG00000188992	LIPI	TRUE	FALSE
chr21	14152572	C	T	ENST00000681601	ENSG00000188992	LIPI	TRUE	FALSE
chr21	14152574	C	A	ENST00000681601	ENSG00000188992	LIPI
chr21	14152575	A	C	ENST00000681601	ENSG00000188992	LIPI	TRUE	TRUE
chr21	14152575	A	T	ENST00000681601	ENSG00000188992	LIPI	TRUE	TRUE
chr21	14152589	C	A	ENST00000681601	ENSG00000188992	LIPI	TRUE	TRUE
chr21	14152592	C	A	ENST00000681601	ENSG00000188992	LIPI	TRUE	TRUE
chr21	14152601	C	A	ENST00000681601	ENSG00000188992	LIPI	TRUE	TRUE
chr21	14152607	G	A	ENST00000681601	ENSG00000188992	LIPI	TRUE	TRUE
chr21	14152612	A	C	ENST00000681601	ENSG00000188992	LIPI	TRUE	TRUE
chr21	14152612	A	T	ENST00000681601	ENSG00000188992	LIPI	TRUE	TRUE
chr21	14152615	A	C	ENST00000681601	ENSG00000188992	LIPI	TRUE	TRUE
chr21	14152615	A	T	ENST00000681601	ENSG00000188992	LIPI	TRUE	TRUE
chr21	14152619	T	A	ENST00000681601	ENSG00000188992	LIPI	TRUE	TRUE
chr21	14152624	G	C	ENST00000681601	ENSG00000188992	LIPI	TRUE	TRUE
chr21	14152624	G	T	ENST00000681601	ENSG00000188992	LIPI	TRUE	TRUE
chr21	14152630	G	T	ENST00000681601	ENSG00000188992	LIPI	TRUE	TRUE
chr21	14152649	T	A	ENST00000681601	ENSG00000188992	LIPI	TRUE	TRUE
chr21	14152677	A	C	ENST00000681601	ENSG00000188992	LIPI
chr21	14152677	A	T	ENST00000681601	ENSG00000188992	LIPI
chr21	14152680	A	C	ENST00000681601	ENSG00000188992	LIPI
chr21	14152680	A	T	ENST00000681601	ENSG00000188992	LIPI
chr21	14152685	C	A	ENST00000681601	ENSG00000188992	LIPI	TRUE	FALSE
chr21	14152685	C	G	ENST00000681601	ENSG00000188992	LIPI	TRUE	FALSE
chr21	14152685	C	T	ENST00000681601	ENSG00000188992	LIPI	TRUE	FALSE
chr21	14152686	T	A	ENST00000681601	ENSG00000188992	LIPI	TRUE	FALSE
chr21	14152686	T	C	ENST00000681601	ENSG00000188992	LIPI	TRUE	FALSE
chr21	14152686	T	G	ENST00000681601	ENSG00000188992	LIPI	TRUE	FALSE
chr21	14163417	A	C	ENST00000681601	ENSG00000188992	LIPI	TRUE	FALSE
chr21	14163417	A	G	ENST00000681601	ENSG00000188992	LIPI	TRUE	FALSE
chr21	14163417	A	T	ENST00000681601	ENSG00000188992	LIPI	TRUE	FALSE
chr21	14163418	C	A	ENST00000681601	ENSG00000188992	LIPI	TRUE	FALSE
chr21	14163418	C	G	ENST00000681601	ENSG00000188992	LIPI	TRUE	FALSE
chr21	14163418	C	T	ENST00000681601	ENSG00000188992	LIPI	TRUE	FALSE
chr21	14163420	A	T	ENST00000681601	ENSG00000188992	LIPI
chr21	14163429	A	C	ENST00000681601	ENSG00000188992	LIPI
chr21	14163429	A	T	ENST00000681601	ENSG00000188992	LIPI
chr21	14163448	A	T	ENST00000681601	ENSG00000188992	LIPI	TRUE	TRUE
chr21	14163473	T	A	ENST00000681601	ENSG00000188992	LIPI	TRUE	TRUE
chr21	14163476	C	A	ENST00000681601	ENSG00000188992	LIPI	TRUE	TRUE
chr21	14163479	C	A	ENST00000681601	ENSG00000188992	LIPI	TRUE	TRUE
chr21	14163488	C	A	ENST00000681601	ENSG00000188992	LIPI	TRUE	TRUE
chr21	14163491	T	A	ENST00000681601	ENSG00000188992	LIPI	TRUE	TRUE
chr21	14163493	A	C	ENST00000681601	ENSG00000188992	LIPI	TRUE	TRUE
chr21	14163493	A	T	ENST00000681601	ENSG00000188992	LIPI	TRUE	TRUE
chr21	14163503	T	A	ENST00000681601	ENSG00000188992	LIPI	TRUE	TRUE
chr21	14163512	T	A	ENST00000681601	ENSG00000188992	LIPI	TRUE	TRUE
chr21	14163518	G	A	ENST00000681601	ENSG00000188992	LIPI
chr21	14163519	A	C	ENST00000681601	ENSG00000188992	LIPI
chr21	14163519	A	T	ENST00000681601	ENSG00000188992	LIPI
chr21	14163524	C	A	ENST00000681601	ENSG00000188992	LIPI	TRUE	FALSE
chr21	14163524	C	G	ENST00000681601	ENSG00000188992	LIPI	TRUE	FALSE
chr21	14163524	C	T	ENST00000681601	ENSG00000188992	LIPI	TRUE	FALSE
chr21	14163525	T	A	ENST00000681601	ENSG00000188992	LIPI	TRUE	FALSE
chr21	14163525	T	C	ENST00000681601	ENSG00000188992	LIPI	TRUE	FALSE
chr21	14163525	T	G	ENST00000681601	ENSG00000188992	LIPI	TRUE	FALSE
chr21	14165221	A	C	ENST00000681601	ENSG00000188992	LIPI	TRUE	FALSE
chr21	14165221	A	G	ENST00000681601	ENSG00000188992	LIPI	TRUE	FALSE
chr21	14165221	A	T	ENST00000681601	ENSG00000188992	LIPI	TRUE	FALSE
chr21	14165222	C	A	ENST00000681601	ENSG00000188992	LIPI	TRUE	FALSE
chr21	14165222	C	G	ENST00000681601	ENSG00000188992	LIPI	TRUE	FALSE
chr21	14165222	C	T	ENST00000681601	ENSG00000188992	LIPI	TRUE	FALSE
chr21	14165233	A	T	ENST00000681601	ENSG00000188992	LIPI	TRUE	TRUE
chr21	14165237	G	C	ENST00000681601	ENSG00000188992	LIPI	TRUE	TRUE
chr21	14165237	G	T	ENST00000681601	ENSG00000188992	LIPI	TRUE	TRUE
chr21	14165241	T	A	ENST00000681601	ENSG00000188992	LIPI	TRUE	TRUE
chr21	14165244	C	A	ENST00000681601	ENSG00000188992	LIPI	TRUE	TRUE
chr21	14165247	T	A	ENST00000681601	ENSG00000188992	LIPI	TRUE	TRUE
chr21	14165251	A	T	ENST00000681601	ENSG00000188992	LIPI	TRUE	TRUE
chr21	14165257	A	T	ENST00000681601	ENSG00000188992	LIPI	TRUE	TRUE
chr21	14165266	A	T	ENST00000681601	ENSG00000188992	LIPI	TRUE	TRUE
chr21	14165270	A	C	ENST00000681601	ENSG00000188992	LIPI	TRUE	TRUE
chr21	14165270	A	T	ENST00000681601	ENSG00000188992	LIPI	TRUE	TRUE
chr21	14165280	T	A	ENST00000681601	ENSG00000188992	LIPI	TRUE	TRUE
chr21	14165281	G	C	ENST00000681601	ENSG00000188992	LIPI	TRUE	TRUE
chr21	14165281	G	T	ENST00000681601	ENSG00000188992	LIPI	TRUE	TRUE
chr21	14165289	T	A	ENST00000681601	ENSG00000188992	LIPI	TRUE	TRUE
chr21	14165290	G	C	ENST00000681601	ENSG00000188992	LIPI	TRUE	TRUE
chr21	14165290	G	T	ENST00000681601	ENSG00000188992	LIPI	TRUE	TRUE
chr21	14165294	G	C	ENST00000681601	ENSG00000188992	LIPI	TRUE	TRUE
chr21	14165294	G	T	ENST00000681601	ENSG00000188992	LIPI	TRUE	TRUE
chr21	14165299	A	T	ENST00000681601	ENSG00000188992	LIPI	TRUE	TRUE
chr21	14165309	G	C	ENST00000681601	ENSG00000188992	LIPI	TRUE	TRUE
chr21	14165309	G	T	ENST00000681601	ENSG00000188992	LIPI	TRUE	TRUE
chr21	14165320	G	T	ENST00000681601	ENSG00000188992	LIPI	TRUE	TRUE
chr21	14165331	C	A	ENST00000681601	ENSG00000188992	LIPI	TRUE	TRUE
chr21	14165333	A	C	ENST00000681601	ENSG00000188992	LIPI	TRUE	TRUE
chr21	14165333	A	T	ENST00000681601	ENSG00000188992	LIPI	TRUE	TRUE
chr21	14165348	A	T	ENST00000681601	ENSG00000188992	LIPI	TRUE	TRUE
chr21	14165361	T	A	ENST00000681601	ENSG00000188992	LIPI	TRUE	TRUE
chr21	14165364	G	A	ENST00000681601	ENSG00000188992	LIPI	TRUE	TRUE
chr21	14165371	G	T	ENST00000681601	ENSG00000188992	LIPI	TRUE	TRUE
chr21	14165376	T	A	ENST00000681601	ENSG00000188992	LIPI	TRUE	TRUE
chr21	14165385	G	A	ENST00000681601	ENSG00000188992	LIPI	TRUE	TRUE
chr21	14165391	C	A	ENST00000681601	ENSG00000188992	LIPI	FALSE	FALSE
chr21	14165391	C	G	ENST00000681601	ENSG00000188992	LIPI	FALSE	FALSE
chr21	14165391	C	T	ENST00000681601	ENSG00000188992	LIPI	FALSE	FALSE
chr21	14165392	T	A	ENST00000681601	ENSG00000188992	LIPI	FALSE	FALSE
chr21	14165392	T	C	ENST00000681601	ENSG00000188992	LIPI	TRUE	FALSE
chr21	14165392	T	G	ENST00000681601	ENSG00000188992	LIPI	FALSE	FALSE
chr21	14166360	A	C	ENST00000681601	ENSG00000188992	LIPI	FALSE	FALSE
chr21	14166360	A	G	ENST00000681601	ENSG00000188992	LIPI	FALSE	FALSE
chr21	14166360	A	T	ENST00000681601	ENSG00000188992	LIPI	FALSE	FALSE
chr21	14166361	C	A	ENST00000681601	ENSG00000188992	LIPI	FALSE	FALSE
chr21	14166361	C	G	ENST00000681601	ENSG00000188992	LIPI	FALSE	FALSE
chr21	14166361	C	T	ENST00000681601	ENSG00000188992	LIPI	FALSE	FALSE
chr21	14166362	C	A	ENST00000681601	ENSG00000188992	LIPI	TRUE	TRUE
chr21	14166364	G	C	ENST00000681601	ENSG00000188992	LIPI	TRUE	TRUE
chr21	14166364	G	T	ENST00000681601	ENSG00000188992	LIPI	TRUE	TRUE
chr21	14166373	G	C	ENST00000681601	ENSG00000188992	LIPI	TRUE	TRUE
chr21	14166373	G	T	ENST00000681601	ENSG00000188992	LIPI	TRUE	TRUE
chr21	14166377	T	A	ENST00000681601	ENSG00000188992	LIPI	TRUE	TRUE
chr21	14166381	A	T	ENST00000681601	ENSG00000188992	LIPI	TRUE	TRUE
chr21	14166392	G	A	ENST00000681601	ENSG00000188992	LIPI	TRUE	TRUE
chr21	14166395	T	A	ENST00000681601	ENSG00000188992	LIPI	TRUE	TRUE
chr21	14166401	C	A	ENST00000681601	ENSG00000188992	LIPI	TRUE	TRUE
chr21	14166404	C	A	ENST00000681601	ENSG00000188992	LIPI	TRUE	TRUE
chr21	14166411	A	C	ENST00000681601	ENSG00000188992	LIPI	TRUE	TRUE
chr21	14166411	A	T	ENST00000681601	ENSG00000188992	LIPI	TRUE	TRUE
chr21	14166428	C	A	ENST00000681601	ENSG00000188992	LIPI	TRUE	TRUE
chr21	14166430	A	T	ENST00000681601	ENSG00000188992	LIPI	TRUE	TRUE
chr21	14166437	C	A	ENST00000681601	ENSG00000188992	LIPI	TRUE	TRUE
chr21	14166440	G	A	ENST00000681601	ENSG00000188992	LIPI	TRUE	TRUE
chr21	14166448	A	C	ENST00000681601	ENSG00000188992	LIPI	TRUE	TRUE
chr21	14166448	A	T	ENST00000681601	ENSG00000188992	LIPI	TRUE	TRUE
chr21	14166452	C	A	ENST00000681601	ENSG00000188992	LIPI	FALSE	FALSE
chr21	14166452	C	G	ENST00000681601	ENSG00000188992	LIPI	FALSE	FALSE
chr21	14166452	C	T	ENST00000681601	ENSG00000188992	LIPI	FALSE	FALSE
chr21	14166453	T	A	ENST00000681601	ENSG00000188992	LIPI	FALSE	FALSE
chr21	14166453	T	C	ENST00000681601	ENSG00000188992	LIPI	FALSE	FALSE
chr21	14166453	T	G	ENST00000681601	ENSG00000188992	LIPI	FALSE	FALSE
chr21	14181756	A	C	ENST00000681601	ENSG00000188992	LIPI	TRUE	FALSE
chr21	14181756	A	G	ENST00000681601	ENSG00000188992	LIPI	TRUE	FALSE
chr21	14181756	A	T	ENST00000681601	ENSG00000188992	LIPI	TRUE	FALSE
chr21	14181757	C	A	ENST00000681601	ENSG00000188992	LIPI	TRUE	FALSE
chr21	14181757	C	G	ENST00000681601	ENSG00000188992	LIPI	TRUE	FALSE
chr21	14181757	C	T	ENST00000681601	ENSG00000188992	LIPI	TRUE	FALSE
chr21	14181791	T	A	ENST00000681601	ENSG00000188992	LIPI	TRUE	TRUE
chr21	14181801	G	C	ENST00000681601	ENSG00000188992	LIPI	TRUE	TRUE
chr21	14181801	G	T	ENST00000681601	ENSG00000188992	LIPI	TRUE	TRUE
chr21	14181808	A	C	ENST00000681601	ENSG00000188992	LIPI	TRUE	TRUE
chr21	14181808	A	T	ENST00000681601	ENSG00000188992	LIPI	TRUE	TRUE
chr21	14181812	T	A	ENST00000681601	ENSG00000188992	LIPI	TRUE	TRUE
chr21	14181816	A	C	ENST00000681601	ENSG00000188992	LIPI	TRUE	TRUE
chr21	14181816	A	T	ENST00000681601	ENSG00000188992	LIPI	TRUE	TRUE
chr21	14181827	T	A	ENST00000681601	ENSG00000188992	LIPI	TRUE	TRUE
chr21	14181830	T	A	ENST00000681601	ENSG00000188992	LIPI	TRUE	TRUE
chr21	14181860	C	A	ENST00000681601	ENSG00000188992	LIPI	TRUE	FALSE
chr21	14181860	C	G	ENST00000681601	ENSG00000188992	LIPI	TRUE	FALSE
chr21	14181860	C	T	ENST00000681601	ENSG00000188992	LIPI	TRUE	FALSE
chr21	14181861	T	A	ENST00000681601	ENSG00000188992	LIPI	TRUE	FALSE
chr21	14181861	T	C	ENST00000681601	ENSG00000188992	LIPI	TRUE	FALSE
chr21	14181861	T	G	ENST00000681601	ENSG00000188992	LIPI	TRUE	FALSE
chr21	14185959	A	C	ENST00000681601	ENSG00000188992	LIPI	TRUE	FALSE
chr21	14185959	A	G	ENST00000681601	ENSG00000188992	LIPI	TRUE	FALSE
chr21	14185959	A	T	ENST00000681601	ENSG00000188992	LIPI	TRUE	FALSE
chr21	14185960	C	A	ENST00000681601	ENSG00000188992	LIPI	TRUE	FALSE
chr21	14185960	C	G	ENST00000681601	ENSG00000188992	LIPI	TRUE	FALSE
chr21	14185960	C	T	ENST00000681601	ENSG00000188992	LIPI	TRUE	FALSE
chr21	14185970	T	A	ENST00000681601	ENSG00000188992	LIPI	TRUE	TRUE
chr21	14185973	C	A	ENST00000681601	ENSG00000188992	LIPI	TRUE	TRUE
chr21	14185979	G	A	ENST00000681601	ENSG00000188992	LIPI	TRUE	TRUE
chr21	14185994	T	A	ENST00000681601	ENSG00000188992	LIPI	TRUE	TRUE
chr21	14185997	C	A	ENST00000681601	ENSG00000188992	LIPI	TRUE	TRUE
chr21	14186006	C	A	ENST00000681601	ENSG00000188992	LIPI	TRUE	TRUE
chr21	14186023	A	C	ENST00000681601	ENSG00000188992	LIPI	TRUE	TRUE
chr21	14186023	A	T	ENST00000681601	ENSG00000188992	LIPI	TRUE	TRUE
chr21	14186069	T	A	ENST00000681601	ENSG00000188992	LIPI	TRUE	TRUE
chr21	14186070	C	A	ENST00000681601	ENSG00000188992	LIPI	TRUE	FALSE
chr21	14186070	C	G	ENST00000681601	ENSG00000188992	LIPI	TRUE	FALSE
chr21	14186070	C	T	ENST00000681601	ENSG00000188992	LIPI	TRUE	FALSE
chr21	14186071	T	A	ENST00000681601	ENSG00000188992	LIPI	TRUE	FALSE
chr21	14186071	T	C	ENST00000681601	ENSG00000188992	LIPI	TRUE	FALSE
chr21	14186071	T	G	ENST00000681601	ENSG00000188992	LIPI	TRUE	FALSE
chr21	14189032	A	C	ENST00000681601	ENSG00000188992	LIPI	FALSE	FALSE
chr21	14189032	A	G	ENST00000681601	ENSG00000188992	LIPI	FALSE	FALSE
chr21	14189032	A	T	ENST00000681601	ENSG00000188992	LIPI	FALSE	FALSE
chr21	14189033	C	A	ENST00000681601	ENSG00000188992	LIPI	FALSE	FALSE
chr21	14189033	C	G	ENST00000681601	ENSG00000188992	LIPI	FALSE	FALSE
chr21	14189033	C	T	ENST00000681601	ENSG00000188992	LIPI	FALSE	FALSE
chr21	14189035	A	T	ENST00000681601	ENSG00000188992	LIPI	TRUE	TRUE
chr21	14189045	T	A	ENST00000681601	ENSG00000188992	LIPI	TRUE	TRUE
chr21	14189059	A	T	ENST00000681601	ENSG00000188992	LIPI	TRUE	TRUE
chr21	14189075	T	A	ENST00000681601	ENSG00000188992	LIPI	TRUE	TRUE
chr21	14189078	T	A	ENST00000681601	ENSG00000188992	LIPI	TRUE	TRUE
chr21	14189087	T	A	ENST00000681601	ENSG00000188992	LIPI	TRUE	TRUE
chr21	14189096	T	A	ENST00000681601	ENSG00000188992	LIPI	TRUE	TRUE
chr21	14189100	A	C	ENST00000681601	ENSG00000188992	LIPI	TRUE	TRUE
chr21	14189100	A	T	ENST00000681601	ENSG00000188992	LIPI	TRUE	TRUE
chr21	14189127	C	T	ENST00000681601	ENSG00000188992	LIPI	TRUE	TRUE
chr21	14189128	C	T	ENST00000681601	ENSG00000188992	LIPI	TRUE	TRUE
chr21	14189156	C	A	ENST00000681601	ENSG00000188992	LIPI	TRUE	TRUE
chr21	14189159	C	A	ENST00000681601	ENSG00000188992	LIPI	TRUE	TRUE
chr21	14189167	A	T	ENST00000681601	ENSG00000188992	LIPI	TRUE	TRUE
chr21	14189186	G	A	ENST00000681601	ENSG00000188992	LIPI	TRUE	TRUE
chr21	14189190	C	T	ENST00000681601	ENSG00000188992	LIPI	TRUE	TRUE
chr21	14189191	C	T	ENST00000681601	ENSG00000188992	LIPI	TRUE	TRUE
chr21	14189194	A	C	ENST00000681601	ENSG00000188992	LIPI	TRUE	TRUE
chr21	14189194	A	T	ENST00000681601	ENSG00000188992	LIPI	TRUE	TRUE
chr21	14189216	T	A	ENST00000681601	ENSG00000188992	LIPI	TRUE	TRUE
chr21	14189217	G	C	ENST00000681601	ENSG00000188992	LIPI	TRUE	TRUE
chr21	14189217	G	T	ENST00000681601	ENSG00000188992	LIPI	TRUE	TRUE
chr21	14189222	C	A	ENST00000681601	ENSG00000188992	LIPI	TRUE	TRUE
chr21	14189232	C	T	ENST00000681601	ENSG00000188992	LIPI	TRUE	TRUE
chr21	14189233	C	T	ENST00000681601	ENSG00000188992	LIPI	TRUE	TRUE
chr21	14189243	T	A	ENST00000681601	ENSG00000188992	LIPI	TRUE	TRUE
chr21	14189246	T	A	ENST00000681601	ENSG00000188992	LIPI	TRUE	TRUE
chr21	14189249	G	A	ENST00000681601	ENSG00000188992	LIPI	TRUE	TRUE
chr21	14189272	G	C	ENST00000681601	ENSG00000188992	LIPI	TRUE	TRUE
chr21	14189272	G	T	ENST00000681601	ENSG00000188992	LIPI	TRUE	TRUE
chr21	14189282	G	A	ENST00000681601	ENSG00000188992	LIPI	TRUE	TRUE
chr21	14189285	C	A	ENST00000681601	ENSG00000188992	LIPI	TRUE	TRUE
chr21	14189297	C	A	ENST00000681601	ENSG00000188992	LIPI	TRUE	TRUE
chr21	14189301	A	T	ENST00000681601	ENSG00000188992	LIPI	TRUE	TRUE
chr21	14189322	A	C	ENST00000681601	ENSG00000188992	LIPI	TRUE	TRUE
chr21	14189322	A	T	ENST00000681601	ENSG00000188992	LIPI	TRUE	TRUE
chr21	14189342	C	A	ENST00000681601	ENSG00000188992	LIPI	TRUE	TRUE
chr21	14189348	T	A	ENST00000681601	ENSG00000188992	LIPI	TRUE	TRUE
chr21	14189359	A	C	ENST00000681601	ENSG00000188992	LIPI	TRUE	TRUE
chr21	14189359	A	T	ENST00000681601	ENSG00000188992	LIPI	TRUE	TRUE
chr21	14189366	T	A	ENST00000681601	ENSG00000188992	LIPI	TRUE	TRUE
chr21	14189378	T	A	ENST00000681601	ENSG00000188992	LIPI	TRUE	TRUE
chr21	14189390	G	A	ENST00000681601	ENSG00000188992	LIPI	TRUE	TRUE
chr21	14189399	C	A	ENST00000681601	ENSG00000188992	LIPI	TRUE	FALSE
chr21	14189403	G	T	ENST00000681601	ENSG00000188992	LIPI	TRUE	FALSE
chr21	14189411	T	A	ENST00000681601	ENSG00000188992	LIPI	TRUE	FALSE
chr21	14189414	T	A	ENST00000681601	ENSG00000188992	LIPI	FALSE	FALSE
chr21	14189420	C	A	ENST00000681601	ENSG00000188992	LIPI	TRUE	FALSE
chr21	14189420	C	G	ENST00000681601	ENSG00000188992	LIPI	TRUE	FALSE
chr21	14189420	C	T	ENST00000681601	ENSG00000188992	LIPI	TRUE	FALSE
chr21	14189421	T	A	ENST00000681601	ENSG00000188992	LIPI	TRUE	FALSE
chr21	14189421	T	C	ENST00000681601	ENSG00000188992	LIPI	TRUE	FALSE
chr21	14189421	T	G	ENST00000681601	ENSG00000188992	LIPI	TRUE	FALSE
chr21	14210798	A	C	ENST00000681601	ENSG00000188992	LIPI	FALSE	FALSE
chr21	14210798	A	G	ENST00000681601	ENSG00000188992	LIPI	FALSE	FALSE
chr21	14210798	A	T	ENST00000681601	ENSG00000188992	LIPI	FALSE	FALSE
chr21	14210799	C	A	ENST00000681601	ENSG00000188992	LIPI	FALSE	FALSE
chr21	14210799	C	G	ENST00000681601	ENSG00000188992	LIPI	FALSE	FALSE
chr21	14210799	C	T	ENST00000681601	ENSG00000188992	LIPI	FALSE	FALSE
chr21	14210806	T	A	ENST00000681601	ENSG00000188992	LIPI	FALSE	FALSE
chr21	14210810	C	T	ENST00000681601	ENSG00000188992	LIPI	FALSE	FALSE
chr21	14210811	C	T	ENST00000681601	ENSG00000188992	LIPI	FALSE	FALSE
chr21	14210813	G	T	ENST00000681601	ENSG00000188992	LIPI	FALSE	FALSE
chr21	14210820	A	T	ENST00000681601	ENSG00000188992	LIPI	FALSE	FALSE
chr21	14210822	A	T	ENST00000681601	ENSG00000188992	LIPI	FALSE	FALSE
chr21	14210834	G	C	ENST00000681601	ENSG00000188992	LIPI	FALSE	FALSE
chr21	14210834	G	T	ENST00000681601	ENSG00000188992	LIPI	FALSE	FALSE
chr21	14210842	T	A	ENST00000681601	ENSG00000188992	LIPI	FALSE	FALSE
chr21	14216199	C	T	ENST00000400577	ENSG00000185272	RBM11	FALSE	FALSE
chr21	14216202	G	T	ENST00000400577	ENSG00000185272	RBM11	FALSE	FALSE
chr21	14216205	G	T	ENST00000400577	ENSG00000185272	RBM11	FALSE	FALSE
chr21	14216236	T	A	ENST00000400577	ENSG00000185272	RBM11	FALSE	FALSE
chr21	14216236	T	G	ENST00000400577	ENSG00000185272	RBM11	FALSE	FALSE
chr21	14216238	G	T	ENST00000400577	ENSG00000185272	RBM11	TRUE	FALSE
chr21	14216244	C	T	ENST00000400577	ENSG00000185272	RBM11	TRUE	FALSE
chr21	14216253	G	T	ENST00000400577	ENSG00000185272	RBM11	TRUE	FALSE
chr21	14216256	G	T	ENST00000400577	ENSG00000185272	RBM11	TRUE	FALSE
chr21	14216267	C	A	ENST00000400577	ENSG00000185272	RBM11	TRUE	TRUE
chr21	14216267	C	G	ENST00000400577	ENSG00000185272	RBM11	TRUE	TRUE
chr21	14216268	G	T	ENST00000400577	ENSG00000185272	RBM11	TRUE	TRUE
chr21	14216280	C	T	ENST00000400577	ENSG00000185272	RBM11	TRUE	TRUE
chr21	14216283	G	A	ENST00000400577	ENSG00000185272	RBM11	TRUE	FALSE
chr21	14216283	G	C	ENST00000400577	ENSG00000185272	RBM11	TRUE	FALSE
chr21	14216283	G	T	ENST00000400577	ENSG00000185272	RBM11	TRUE	FALSE
chr21	14216284	T	A	ENST00000400577	ENSG00000185272	RBM11	TRUE	FALSE
chr21	14216284	T	C	ENST00000400577	ENSG00000185272	RBM11	TRUE	FALSE
chr21	14216284	T	G	ENST00000400577	ENSG00000185272	RBM11	TRUE	FALSE
chr21	14219561	A	C	ENST00000400577	ENSG00000185272	RBM11	TRUE	FALSE
chr21	14219561	A	G	ENST00000400577	ENSG00000185272	RBM11	TRUE	FALSE
chr21	14219561	A	T	ENST00000400577	ENSG00000185272	RBM11	TRUE	FALSE
chr21	14219562	G	A	ENST00000400577	ENSG00000185272	RBM11	TRUE	FALSE
chr21	14219562	G	C	ENST00000400577	ENSG00000185272	RBM11	TRUE	FALSE
chr21	14219562	G	T	ENST00000400577	ENSG00000185272	RBM11	TRUE	FALSE
chr21	14219578	A	T	ENST00000400577	ENSG00000185272	RBM11	TRUE	TRUE
chr21	14219592	C	A	ENST00000400577	ENSG00000185272	RBM11	TRUE	TRUE
chr21	14219593	A	T	ENST00000400577	ENSG00000185272	RBM11	TRUE	TRUE
chr21	14219599	A	T	ENST00000400577	ENSG00000185272	RBM11	TRUE	TRUE
chr21	14219602	G	T	ENST00000400577	ENSG00000185272	RBM11	TRUE	TRUE
chr21	14219605	G	T	ENST00000400577	ENSG00000185272	RBM11	TRUE	TRUE
chr21	14219608	A	T	ENST00000400577	ENSG00000185272	RBM11	TRUE	TRUE
chr21	14219614	A	T	ENST00000400577	ENSG00000185272	RBM11	TRUE	TRUE
chr21	14219623	G	T	ENST00000400577	ENSG00000185272	RBM11	TRUE	TRUE
chr21	14219634	C	A	ENST00000400577	ENSG00000185272	RBM11	TRUE	TRUE
chr21	14219638	A	T	ENST00000400577	ENSG00000185272	RBM11	TRUE	TRUE
chr21	14219647	G	T	ENST00000400577	ENSG00000185272	RBM11	TRUE	TRUE
chr21	14219651	C	A	ENST00000400577	ENSG00000185272	RBM11	TRUE	TRUE
chr21	14219661	T	A	ENST00000400577	ENSG00000185272	RBM11	TRUE	TRUE
chr21	14219661	T	G	ENST00000400577	ENSG00000185272	RBM11	TRUE	TRUE
chr21	14219672	T	A	ENST00000400577	ENSG00000185272	RBM11	TRUE	TRUE
chr21	14219680	G	T	ENST00000400577	ENSG00000185272	RBM11	TRUE	TRUE
chr21	14219690	T	A	ENST00000400577	ENSG00000185272	RBM11	TRUE	TRUE
chr21	14219690	T	G	ENST00000400577	ENSG00000185272	RBM11	TRUE	TRUE
chr21	14219694	T	A	ENST00000400577	ENSG00000185272	RBM11	TRUE	TRUE
chr21	14219694	T	G	ENST00000400577	ENSG00000185272	RBM11	TRUE	TRUE
chr21	14219695	G	T	ENST00000400577	ENSG00000185272	RBM11	TRUE	TRUE
chr21	14219698	A	T	ENST00000400577	ENSG00000185272	RBM11	TRUE	TRUE
chr21	14219713	C	T	ENST00000400577	ENSG00000185272	RBM11	TRUE	TRUE
chr21	14219718	T	A	ENST00000400577	ENSG00000185272	RBM11	TRUE	TRUE
chr21	14219718	T	G	ENST00000400577	ENSG00000185272	RBM11	TRUE	TRUE
chr21	14219719	C	T	ENST00000400577	ENSG00000185272	RBM11	TRUE	TRUE
chr21	14219726	G	A	ENST00000400577	ENSG00000185272	RBM11	TRUE	FALSE
chr21	14219726	G	C	ENST00000400577	ENSG00000185272	RBM11	TRUE	FALSE
chr21	14219726	G	T	ENST00000400577	ENSG00000185272	RBM11	TRUE	FALSE
chr21	14219727	T	A	ENST00000400577	ENSG00000185272	RBM11	TRUE	FALSE
chr21	14219727	T	C	ENST00000400577	ENSG00000185272	RBM11	TRUE	FALSE
chr21	14219727	T	G	ENST00000400577	ENSG00000185272	RBM11	TRUE	FALSE
chr21	14221095	A	C	ENST00000400577	ENSG00000185272	RBM11	TRUE	FALSE
chr21	14221095	A	G	ENST00000400577	ENSG00000185272	RBM11	TRUE	FALSE
chr21	14221095	A	T	ENST00000400577	ENSG00000185272	RBM11	TRUE	FALSE
chr21	14221096	G	A	ENST00000400577	ENSG00000185272	RBM11	TRUE	FALSE
chr21	14221096	G	C	ENST00000400577	ENSG00000185272	RBM11	TRUE	FALSE
chr21	14221096	G	T	ENST00000400577	ENSG00000185272	RBM11	TRUE	FALSE
chr21	14221114	G	T	ENST00000400577	ENSG00000185272	RBM11	TRUE	TRUE
chr21	14221126	C	T	ENST00000400577	ENSG00000185272	RBM11	TRUE	TRUE
chr21	14221135	G	T	ENST00000400577	ENSG00000185272	RBM11	TRUE	TRUE
chr21	14221143	T	A	ENST00000400577	ENSG00000185272	RBM11	TRUE	TRUE
chr21	14221147	A	T	ENST00000400577	ENSG00000185272	RBM11	TRUE	TRUE
chr21	14221157	C	A	ENST00000400577	ENSG00000185272	RBM11	TRUE	TRUE
chr21	14221157	C	G	ENST00000400577	ENSG00000185272	RBM11	TRUE	TRUE
chr21	14221167	C	A	ENST00000400577	ENSG00000185272	RBM11	TRUE	TRUE
chr21	14221167	C	G	ENST00000400577	ENSG00000185272	RBM11	TRUE	TRUE
chr21	14221170	G	A	ENST00000400577	ENSG00000185272	RBM11	TRUE	FALSE
chr21	14221170	G	C	ENST00000400577	ENSG00000185272	RBM11	TRUE	FALSE
chr21	14221170	G	T	ENST00000400577	ENSG00000185272	RBM11	TRUE	FALSE
chr21	14221171	T	A	ENST00000400577	ENSG00000185272	RBM11	TRUE	FALSE
chr21	14221171	T	C	ENST00000400577	ENSG00000185272	RBM11	TRUE	FALSE
chr21	14221171	T	G	ENST00000400577	ENSG00000185272	RBM11	TRUE	FALSE
chr21	14224436	A	C	ENST00000400577	ENSG00000185272	RBM11	FALSE	FALSE
chr21	14224436	A	G	ENST00000400577	ENSG00000185272	RBM11	FALSE	FALSE
chr21	14224436	A	T	ENST00000400577	ENSG00000185272	RBM11	FALSE	FALSE
chr21	14224437	G	A	ENST00000400577	ENSG00000185272	RBM11	FALSE	FALSE
chr21	14224437	G	C	ENST00000400577	ENSG00000185272	RBM11	FALSE	FALSE
chr21	14224437	G	T	ENST00000400577	ENSG00000185272	RBM11	FALSE	FALSE
chr21	14224442	G	T	ENST00000400577	ENSG00000185272	RBM11	TRUE	TRUE
chr21	14224445	G	T	ENST00000400577	ENSG00000185272	RBM11	TRUE	TRUE
chr21	14224452	T	A	ENST00000400577	ENSG00000185272	RBM11	TRUE	TRUE
chr21	14224460	A	T	ENST00000400577	ENSG00000185272	RBM11	TRUE	TRUE
chr21	14224478	C	T	ENST00000400577	ENSG00000185272	RBM11	TRUE	TRUE
chr21	14224483	T	A	ENST00000400577	ENSG00000185272	RBM11	TRUE	TRUE
chr21	14224483	T	G	ENST00000400577	ENSG00000185272	RBM11	TRUE	TRUE
chr21	14224506	T	A	ENST00000400577	ENSG00000185272	RBM11	FALSE	FALSE
chr21	14224506	T	G	ENST00000400577	ENSG00000185272	RBM11	FALSE	FALSE
chr21	14224511	C	T	ENST00000400577	ENSG00000185272	RBM11	FALSE	FALSE
chr21	14224514	G	T	ENST00000400577	ENSG00000185272	RBM11	FALSE	FALSE
chr21	14224519	T	A	ENST00000400577	ENSG00000185272	RBM11	FALSE	FALSE
chr21	14224519	T	G	ENST00000400577	ENSG00000185272	RBM11	FALSE	FALSE
chr21	14224529	C	T	ENST00000400577	ENSG00000185272	RBM11	FALSE	FALSE
chr21	14224532	A	T	ENST00000400577	ENSG00000185272	RBM11	FALSE	FALSE
chr21	14224538	G	A	ENST00000400577	ENSG00000185272	RBM11	FALSE	FALSE
chr21	14224538	G	C	ENST00000400577	ENSG00000185272	RBM11	FALSE	FALSE
chr21	14224538	G	T	ENST00000400577	ENSG00000185272	RBM11	FALSE	FALSE
chr21	14224539	T	A	ENST00000400577	ENSG00000185272	RBM11	FALSE	FALSE
chr21	14224539	T	C	ENST00000400577	ENSG00000185272	RBM11	FALSE	FALSE
chr21	14224539	T	G	ENST00000400577	ENSG00000185272	RBM11	FALSE	FALSE
chr21	14226878	A	C	ENST00000400577	ENSG00000185272	RBM11	FALSE	FALSE
chr21	14226878	A	G	ENST00000400577	ENSG00000185272	RBM11	FALSE	FALSE
chr21	14226878	A	T	ENST00000400577	ENSG00000185272	RBM11	FALSE	FALSE
chr21	14226879	G	A	ENST00000400577	ENSG00000185272	RBM11	FALSE	FALSE
chr21	14226879	G	C	ENST00000400577	ENSG00000185272	RBM11	FALSE	FALSE
chr21	14226879	G	T	ENST00000400577	ENSG00000185272	RBM11	FALSE	FALSE
chr21	14226880	C	T	ENST00000400577	ENSG00000185272	RBM11	FALSE	FALSE
chr21	14226884	G	A	ENST00000400577	ENSG00000185272	RBM11	FALSE	FALSE
chr21	14226885	G	A	ENST00000400577	ENSG00000185272	RBM11	FALSE	FALSE
chr21	14226894	T	A	ENST00000400577	ENSG00000185272	RBM11	FALSE	FALSE
chr21	14226894	T	G	ENST00000400577	ENSG00000185272	RBM11	FALSE	FALSE
chr21	14226907	C	T	ENST00000400577	ENSG00000185272	RBM11
chr21	14226918	C	A	ENST00000400577	ENSG00000185272	RBM11
chr21	14226918	C	G	ENST00000400577	ENSG00000185272	RBM11
chr21	14226921	T	A	ENST00000400577	ENSG00000185272	RBM11
chr21	14226921	T	G	ENST00000400577	ENSG00000185272	RBM11
chr21	14226922	G	T	ENST00000400577	ENSG00000185272	RBM11
chr21	14226965	C	A	ENST00000400577	ENSG00000185272	RBM11
chr21	14226965	C	G	ENST00000400577	ENSG00000185272	RBM11
chr21	14226988	G	T	ENST00000400577	ENSG00000185272	RBM11
chr21	14226994	G	T	ENST00000400577	ENSG00000185272	RBM11
chr21	14227004	C	A	ENST00000400577	ENSG00000185272	RBM11
chr21	14227004	C	G	ENST00000400577	ENSG00000185272	RBM11
chr21	14227008	T	A	ENST00000400577	ENSG00000185272	RBM11
chr21	14227008	T	G	ENST00000400577	ENSG00000185272	RBM11
chr21	14227009	A	T	ENST00000400577	ENSG00000185272	RBM11
chr21	14227013	G	A	ENST00000400577	ENSG00000185272	RBM11
chr21	14227014	G	A	ENST00000400577	ENSG00000185272	RBM11
chr21	14227021	C	T	ENST00000400577	ENSG00000185272	RBM11
chr21	14227024	C	T	ENST00000400577	ENSG00000185272	RBM11
chr21	14227047	T	A	ENST00000400577	ENSG00000185272	RBM11
chr21	14227047	T	G	ENST00000400577	ENSG00000185272	RBM11
chr21	14227048	C	T	ENST00000400577	ENSG00000185272	RBM11
chr21	14227091	C	A	ENST00000400577	ENSG00000185272	RBM11
chr21	14227091	C	G	ENST00000400577	ENSG00000185272	RBM11
chr21	14227114	G	T	ENST00000400577	ENSG00000185272	RBM11
chr21	14227120	G	T	ENST00000400577	ENSG00000185272	RBM11
chr21	14227130	C	A	ENST00000400577	ENSG00000185272	RBM11
chr21	14227130	C	G	ENST00000400577	ENSG00000185272	RBM11
chr21	14227134	T	A	ENST00000400577	ENSG00000185272	RBM11
chr21	14227134	T	G	ENST00000400577	ENSG00000185272	RBM11
chr21	14227135	A	T	ENST00000400577	ENSG00000185272	RBM11
chr21	14227139	G	A	ENST00000400577	ENSG00000185272	RBM11
chr21	14227140	G	A	ENST00000400577	ENSG00000185272	RBM11
chr21	14227147	C	T	ENST00000400577	ENSG00000185272	RBM11
chr21	14227150	C	T	ENST00000400577	ENSG00000185272	RBM11
chr21	14227173	T	A	ENST00000400577	ENSG00000185272	RBM11
chr21	14227173	T	G	ENST00000400577	ENSG00000185272	RBM11
chr21	14227174	C	T	ENST00000400577	ENSG00000185272	RBM11
chr21	14227183	A	T	ENST00000400577	ENSG00000185272	RBM11
chr21	14227186	C	T	ENST00000400577	ENSG00000185272	RBM11
chr21	14227189	A	T	ENST00000400577	ENSG00000185272	RBM11
chr21	14227192	A	T	ENST00000400577	ENSG00000185272	RBM11
chr21	14227195	C	T	ENST00000400577	ENSG00000185272	RBM11
chr21	14227198	A	T	ENST00000400577	ENSG00000185272	RBM11
chr21	14227201	C	T	ENST00000400577	ENSG00000185272	RBM11	FALSE	FALSE
chr21	14227237	A	T	ENST00000400577	ENSG00000185272	RBM11	FALSE	FALSE
chr21	14227246	G	T	ENST00000400577	ENSG00000185272	RBM11	FALSE	FALSE
chr21	14227251	T	A	ENST00000400577	ENSG00000185272	RBM11	FALSE	FALSE
chr21	14227255	C	T	ENST00000400577	ENSG00000185272	RBM11	FALSE	FALSE
chr21	14227258	A	T	ENST00000400577	ENSG00000185272	RBM11	FALSE	FALSE
chr21	14227264	C	T	ENST00000400577	ENSG00000185272	RBM11	FALSE	FALSE
chr21	14227267	A	T	ENST00000400577	ENSG00000185272	RBM11	FALSE	FALSE
chr21	14227273	A	T	ENST00000400577	ENSG00000185272	RBM11	FALSE	FALSE
chr21	14227276	A	T	ENST00000400577	ENSG00000185272	RBM11	FALSE	FALSE
chr21	14227279	A	T	ENST00000400577	ENSG00000185272	RBM11	FALSE	FALSE
chr21	14227282	A	T	ENST00000400577	ENSG00000185272	RBM11	FALSE	FALSE
chr21	14227285	A	T	ENST00000400577	ENSG00000185272	RBM11	FALSE	FALSE
chr21	14227290	C	A	ENST00000400577	ENSG00000185272	RBM11	FALSE	FALSE
chr21	14227290	C	G	ENST00000400577	ENSG00000185272	RBM11	FALSE	FALSE
chr21	14373634	T	A	ENST00000285667	ENSG00000155304	HSPA13	FALSE	FALSE
chr21	14373637	G	A	ENST00000285667	ENSG00000155304	HSPA13	FALSE	FALSE
chr21	14373639	A	C	ENST00000285667	ENSG00000155304	HSPA13	FALSE	FALSE
chr21	14373639	A	T	ENST00000285667	ENSG00000155304	HSPA13	FALSE	FALSE
chr21	14373646	T	A	ENST00000285667	ENSG00000155304	HSPA13	FALSE	FALSE
chr21	14373658	C	A	ENST00000285667	ENSG00000155304	HSPA13	FALSE	FALSE
chr21	14373660	A	C	ENST00000285667	ENSG00000155304	HSPA13	FALSE	FALSE
chr21	14373660	A	T	ENST00000285667	ENSG00000155304	HSPA13	FALSE	FALSE
chr21	14373673	G	A	ENST00000285667	ENSG00000155304	HSPA13	FALSE	FALSE
chr21	14373680	C	T	ENST00000285667	ENSG00000155304	HSPA13	FALSE	FALSE
chr21	14373681	C	T	ENST00000285667	ENSG00000155304	HSPA13	FALSE	FALSE
chr21	14373691	C	A	ENST00000285667	ENSG00000155304	HSPA13	FALSE	FALSE
chr21	14373706	G	A	ENST00000285667	ENSG00000155304	HSPA13	FALSE	FALSE
chr21	14373718	C	A	ENST00000285667	ENSG00000155304	HSPA13	FALSE	FALSE
chr21	14373763	T	A	ENST00000285667	ENSG00000155304	HSPA13	FALSE	FALSE
chr21	14373766	C	A	ENST00000285667	ENSG00000155304	HSPA13	FALSE	FALSE
chr21	14373775	C	A	ENST00000285667	ENSG00000155304	HSPA13	FALSE	FALSE
chr21	14373778	G	A	ENST00000285667	ENSG00000155304	HSPA13	FALSE	FALSE
chr21	14373787	G	A	ENST00000285667	ENSG00000155304	HSPA13	FALSE	FALSE
chr21	14373822	A	C	ENST00000285667	ENSG00000155304	HSPA13	FALSE	FALSE
chr21	14373822	A	T	ENST00000285667	ENSG00000155304	HSPA13	FALSE	FALSE
chr21	14373832	C	A	ENST00000285667	ENSG00000155304	HSPA13	FALSE	FALSE
chr21	14373841	C	A	ENST00000285667	ENSG00000155304	HSPA13	FALSE	FALSE
chr21	14373847	T	A	ENST00000285667	ENSG00000155304	HSPA13	FALSE	FALSE
chr21	14373850	C	A	ENST00000285667	ENSG00000155304	HSPA13	FALSE	FALSE
chr21	14373862	C	A	ENST00000285667	ENSG00000155304	HSPA13	FALSE	FALSE
chr21	14373865	T	A	ENST00000285667	ENSG00000155304	HSPA13	FALSE	FALSE
chr21	14373867	A	T	ENST00000285667	ENSG00000155304	HSPA13	FALSE	FALSE
chr21	14373874	G	A	ENST00000285667	ENSG00000155304	HSPA13	FALSE	FALSE
chr21	14373877	G	A	ENST00000285667	ENSG00000155304	HSPA13	FALSE	FALSE
chr21	14373895	T	A	ENST00000285667	ENSG00000155304	HSPA13	FALSE	FALSE
chr21	14373898	G	A	ENST00000285667	ENSG00000155304	HSPA13	FALSE	FALSE
chr21	14373910	C	A	ENST00000285667	ENSG00000155304	HSPA13	FALSE	FALSE
chr21	14373931	T	A	ENST00000285667	ENSG00000155304	HSPA13	FALSE	FALSE
chr21	14373936	G	C	ENST00000285667	ENSG00000155304	HSPA13	FALSE	FALSE
chr21	14373936	G	T	ENST00000285667	ENSG00000155304	HSPA13	FALSE	FALSE
chr21	14373943	C	A	ENST00000285667	ENSG00000155304	HSPA13	FALSE	FALSE
chr21	14373949	C	A	ENST00000285667	ENSG00000155304	HSPA13	FALSE	FALSE
chr21	14373954	A	C	ENST00000285667	ENSG00000155304	HSPA13	FALSE	FALSE
chr21	14373954	A	T	ENST00000285667	ENSG00000155304	HSPA13	FALSE	FALSE
chr21	14373961	G	A	ENST00000285667	ENSG00000155304	HSPA13	FALSE	FALSE
chr21	14373967	C	A	ENST00000285667	ENSG00000155304	HSPA13	FALSE	FALSE
chr21	14373970	C	A	ENST00000285667	ENSG00000155304	HSPA13	FALSE	FALSE
chr21	14373976	T	A	ENST00000285667	ENSG00000155304	HSPA13	FALSE	FALSE
chr21	14373979	T	A	ENST00000285667	ENSG00000155304	HSPA13	FALSE	FALSE
chr21	14373997	C	A	ENST00000285667	ENSG00000155304	HSPA13	FALSE	FALSE
chr21	14374029	G	C	ENST00000285667	ENSG00000155304	HSPA13	FALSE	FALSE
chr21	14374029	G	T	ENST00000285667	ENSG00000155304	HSPA13	FALSE	FALSE
chr21	14374039	T	A	ENST00000285667	ENSG00000155304	HSPA13	FALSE	FALSE
chr21	14374045	T	A	ENST00000285667	ENSG00000155304	HSPA13	FALSE	FALSE
chr21	14374054	C	A	ENST00000285667	ENSG00000155304	HSPA13	FALSE	FALSE
chr21	14374075	C	A	ENST00000285667	ENSG00000155304	HSPA13	FALSE	FALSE
chr21	14374078	T	A	ENST00000285667	ENSG00000155304	HSPA13	FALSE	FALSE
chr21	14374087	G	A	ENST00000285667	ENSG00000155304	HSPA13	FALSE	FALSE
chr21	14374090	C	A	ENST00000285667	ENSG00000155304	HSPA13	FALSE	FALSE
chr21	14374093	C	A	ENST00000285667	ENSG00000155304	HSPA13	FALSE	FALSE
chr21	14374104	A	C	ENST00000285667	ENSG00000155304	HSPA13	FALSE	FALSE
chr21	14374104	A	T	ENST00000285667	ENSG00000155304	HSPA13	FALSE	FALSE
chr21	14374110	G	C	ENST00000285667	ENSG00000155304	HSPA13	FALSE	FALSE
chr21	14374110	G	T	ENST00000285667	ENSG00000155304	HSPA13	FALSE	FALSE
chr21	14374113	A	T	ENST00000285667	ENSG00000155304	HSPA13	FALSE	FALSE
chr21	14374117	G	A	ENST00000285667	ENSG00000155304	HSPA13	FALSE	FALSE
chr21	14374126	G	A	ENST00000285667	ENSG00000155304	HSPA13	FALSE	FALSE
chr21	14374143	A	C	ENST00000285667	ENSG00000155304	HSPA13	FALSE	FALSE
chr21	14374143	A	T	ENST00000285667	ENSG00000155304	HSPA13	FALSE	FALSE
chr21	14374147	T	A	ENST00000285667	ENSG00000155304	HSPA13	FALSE	FALSE
chr21	14374156	C	A	ENST00000285667	ENSG00000155304	HSPA13	FALSE	FALSE
chr21	14374165	G	A	ENST00000285667	ENSG00000155304	HSPA13	FALSE	FALSE
chr21	14374168	T	A	ENST00000285667	ENSG00000155304	HSPA13	FALSE	FALSE
chr21	14374170	A	T	ENST00000285667	ENSG00000155304	HSPA13	FALSE	FALSE
chr21	14374174	T	A	ENST00000285667	ENSG00000155304	HSPA13	FALSE	FALSE
chr21	14374183	C	A	ENST00000285667	ENSG00000155304	HSPA13	FALSE	FALSE
chr21	14374186	C	A	ENST00000285667	ENSG00000155304	HSPA13	FALSE	FALSE
chr21	14374189	T	A	ENST00000285667	ENSG00000155304	HSPA13	FALSE	FALSE
chr21	14374208	A	C	ENST00000285667	ENSG00000155304	HSPA13	FALSE	FALSE
chr21	14374208	A	T	ENST00000285667	ENSG00000155304	HSPA13	FALSE	FALSE
chr21	14374216	G	A	ENST00000285667	ENSG00000155304	HSPA13	FALSE	FALSE
chr21	14374217	A	C	ENST00000285667	ENSG00000155304	HSPA13	FALSE	FALSE
chr21	14374217	A	T	ENST00000285667	ENSG00000155304	HSPA13	FALSE	FALSE
chr21	14374225	G	A	ENST00000285667	ENSG00000155304	HSPA13	FALSE	FALSE
chr21	14374228	T	A	ENST00000285667	ENSG00000155304	HSPA13	FALSE	FALSE
chr21	14374229	A	C	ENST00000285667	ENSG00000155304	HSPA13	FALSE	FALSE
chr21	14374229	A	T	ENST00000285667	ENSG00000155304	HSPA13	FALSE	FALSE
chr21	14374233	A	C	ENST00000285667	ENSG00000155304	HSPA13	FALSE	FALSE
chr21	14374233	A	T	ENST00000285667	ENSG00000155304	HSPA13	FALSE	FALSE
chr21	14374235	G	C	ENST00000285667	ENSG00000155304	HSPA13	FALSE	FALSE
chr21	14374235	G	T	ENST00000285667	ENSG00000155304	HSPA13	FALSE	FALSE
chr21	14374240	G	A	ENST00000285667	ENSG00000155304	HSPA13	FALSE	FALSE
chr21	14374245	A	T	ENST00000285667	ENSG00000155304	HSPA13	FALSE	FALSE
chr21	14374249	T	A	ENST00000285667	ENSG00000155304	HSPA13	FALSE	FALSE
chr21	14374252	G	A	ENST00000285667	ENSG00000155304	HSPA13	FALSE	FALSE
chr21	14374264	G	A	ENST00000285667	ENSG00000155304	HSPA13	FALSE	FALSE
chr21	14374267	C	A	ENST00000285667	ENSG00000155304	HSPA13	FALSE	FALSE
chr21	14374270	C	A	ENST00000285667	ENSG00000155304	HSPA13	FALSE	FALSE
chr21	14374276	T	A	ENST00000285667	ENSG00000155304	HSPA13	FALSE	FALSE
chr21	14374285	C	A	ENST00000285667	ENSG00000155304	HSPA13	TRUE	FALSE
chr21	14374285	C	G	ENST00000285667	ENSG00000155304	HSPA13	TRUE	FALSE
chr21	14374285	C	T	ENST00000285667	ENSG00000155304	HSPA13	TRUE	FALSE
chr21	14374286	T	A	ENST00000285667	ENSG00000155304	HSPA13	TRUE	FALSE
chr21	14374286	T	C	ENST00000285667	ENSG00000155304	HSPA13	TRUE	FALSE
chr21	14374286	T	G	ENST00000285667	ENSG00000155304	HSPA13	TRUE	FALSE
chr21	14375650	A	C	ENST00000285667	ENSG00000155304	HSPA13	TRUE	FALSE
chr21	14375650	A	G	ENST00000285667	ENSG00000155304	HSPA13	TRUE	FALSE
chr21	14375650	A	T	ENST00000285667	ENSG00000155304	HSPA13	TRUE	FALSE
chr21	14375651	C	A	ENST00000285667	ENSG00000155304	HSPA13	TRUE	FALSE
chr21	14375651	C	G	ENST00000285667	ENSG00000155304	HSPA13	TRUE	FALSE
chr21	14375651	C	T	ENST00000285667	ENSG00000155304	HSPA13	TRUE	FALSE
chr21	14375652	C	A	ENST00000285667	ENSG00000155304	HSPA13	FALSE	FALSE
chr21	14375664	G	A	ENST00000285667	ENSG00000155304	HSPA13	FALSE	FALSE
chr21	14375682	C	A	ENST00000285667	ENSG00000155304	HSPA13	FALSE	FALSE
chr21	14375685	G	A	ENST00000285667	ENSG00000155304	HSPA13	FALSE	FALSE
chr21	14375688	T	A	ENST00000285667	ENSG00000155304	HSPA13	FALSE	FALSE
chr21	14375696	A	C	ENST00000285667	ENSG00000155304	HSPA13	FALSE	FALSE
chr21	14375696	A	T	ENST00000285667	ENSG00000155304	HSPA13	FALSE	FALSE
chr21	14375715	C	A	ENST00000285667	ENSG00000155304	HSPA13	TRUE	TRUE
chr21	14375718	C	A	ENST00000285667	ENSG00000155304	HSPA13	TRUE	TRUE
chr21	14375723	A	T	ENST00000285667	ENSG00000155304	HSPA13	TRUE	TRUE
chr21	14375735	A	T	ENST00000285667	ENSG00000155304	HSPA13	TRUE	TRUE
chr21	14375757	T	A	ENST00000285667	ENSG00000155304	HSPA13	TRUE	TRUE
chr21	14375767	A	C	ENST00000285667	ENSG00000155304	HSPA13	TRUE	TRUE
chr21	14375767	A	T	ENST00000285667	ENSG00000155304	HSPA13	TRUE	TRUE
chr21	14375793	C	A	ENST00000285667	ENSG00000155304	HSPA13	TRUE	TRUE
chr21	14375807	A	T	ENST00000285667	ENSG00000155304	HSPA13	TRUE	TRUE
chr21	14375814	T	A	ENST00000285667	ENSG00000155304	HSPA13	TRUE	TRUE
chr21	14375820	C	A	ENST00000285667	ENSG00000155304	HSPA13	TRUE	FALSE
chr21	14375820	C	G	ENST00000285667	ENSG00000155304	HSPA13	TRUE	FALSE
chr21	14375820	C	T	ENST00000285667	ENSG00000155304	HSPA13	TRUE	FALSE
chr21	14375821	T	A	ENST00000285667	ENSG00000155304	HSPA13	TRUE	FALSE
chr21	14375821	T	C	ENST00000285667	ENSG00000155304	HSPA13	TRUE	FALSE
chr21	14375821	T	G	ENST00000285667	ENSG00000155304	HSPA13	TRUE	FALSE
chr21	14378197	A	C	ENST00000285667	ENSG00000155304	HSPA13	TRUE	FALSE
chr21	14378197	A	G	ENST00000285667	ENSG00000155304	HSPA13	TRUE	FALSE
chr21	14378197	A	T	ENST00000285667	ENSG00000155304	HSPA13	TRUE	FALSE
chr21	14378198	C	A	ENST00000285667	ENSG00000155304	HSPA13	TRUE	FALSE
chr21	14378198	C	G	ENST00000285667	ENSG00000155304	HSPA13	TRUE	FALSE
chr21	14378198	C	T	ENST00000285667	ENSG00000155304	HSPA13	TRUE	FALSE
chr21	14378199	C	A	ENST00000285667	ENSG00000155304	HSPA13	TRUE	TRUE
chr21	14378217	C	A	ENST00000285667	ENSG00000155304	HSPA13	TRUE	TRUE
chr21	14378225	G	C	ENST00000285667	ENSG00000155304	HSPA13	TRUE	TRUE
chr21	14378225	G	T	ENST00000285667	ENSG00000155304	HSPA13	TRUE	TRUE
chr21	14378232	T	A	ENST00000285667	ENSG00000155304	HSPA13	TRUE	TRUE
chr21	14378235	G	A	ENST00000285667	ENSG00000155304	HSPA13	TRUE	TRUE
chr21	14378238	T	A	ENST00000285667	ENSG00000155304	HSPA13
chr21	14378250	C	A	ENST00000285667	ENSG00000155304	HSPA13	TRUE	TRUE
chr21	14378289	C	A	ENST00000285667	ENSG00000155304	HSPA13	TRUE	TRUE
chr21	14378293	A	C	ENST00000285667	ENSG00000155304	HSPA13	TRUE	TRUE
chr21	14378293	A	T	ENST00000285667	ENSG00000155304	HSPA13	TRUE	TRUE
chr21	14378301	C	A	ENST00000285667	ENSG00000155304	HSPA13	TRUE	TRUE
chr21	14378310	C	A	ENST00000285667	ENSG00000155304	HSPA13	TRUE	TRUE
chr21	14378313	T	A	ENST00000285667	ENSG00000155304	HSPA13	TRUE	TRUE
chr21	14378315	A	C	ENST00000285667	ENSG00000155304	HSPA13	TRUE	TRUE
chr21	14378315	A	T	ENST00000285667	ENSG00000155304	HSPA13	TRUE	TRUE
chr21	14378319	T	A	ENST00000285667	ENSG00000155304	HSPA13	TRUE	TRUE
chr21	14378321	A	T	ENST00000285667	ENSG00000155304	HSPA13	TRUE	TRUE
chr21	14378324	A	T	ENST00000285667	ENSG00000155304	HSPA13	TRUE	TRUE
chr21	14378331	G	A	ENST00000285667	ENSG00000155304	HSPA13	TRUE	TRUE
chr21	14378341	A	C	ENST00000285667	ENSG00000155304	HSPA13	TRUE	TRUE
chr21	14378341	A	T	ENST00000285667	ENSG00000155304	HSPA13	TRUE	TRUE
chr21	14378346	C	A	ENST00000285667	ENSG00000155304	HSPA13	TRUE	TRUE
chr21	14378367	C	A	ENST00000285667	ENSG00000155304	HSPA13	TRUE	TRUE
chr21	14378388	C	A	ENST00000285667	ENSG00000155304	HSPA13	TRUE	TRUE
chr21	14378397	C	A	ENST00000285667	ENSG00000155304	HSPA13	TRUE	TRUE
chr21	14378403	T	A	ENST00000285667	ENSG00000155304	HSPA13	TRUE	TRUE
chr21	14378408	A	C	ENST00000285667	ENSG00000155304	HSPA13	TRUE	TRUE
chr21	14378408	A	T	ENST00000285667	ENSG00000155304	HSPA13	TRUE	TRUE
chr21	14378413	C	A	ENST00000285667	ENSG00000155304	HSPA13	TRUE	FALSE
chr21	14378413	C	G	ENST00000285667	ENSG00000155304	HSPA13	TRUE	FALSE
chr21	14378413	C	T	ENST00000285667	ENSG00000155304	HSPA13	TRUE	FALSE
chr21	14378414	T	A	ENST00000285667	ENSG00000155304	HSPA13	TRUE	FALSE
chr21	14378414	T	C	ENST00000285667	ENSG00000155304	HSPA13	TRUE	FALSE
chr21	14378414	T	G	ENST00000285667	ENSG00000155304	HSPA13	TRUE	FALSE
chr21	14381201	A	C	ENST00000285667	ENSG00000155304	HSPA13	TRUE	FALSE
chr21	14381201	A	G	ENST00000285667	ENSG00000155304	HSPA13	FALSE	FALSE
chr21	14381201	A	T	ENST00000285667	ENSG00000155304	HSPA13	TRUE	FALSE
chr21	14381202	C	A	ENST00000285667	ENSG00000155304	HSPA13	TRUE	FALSE
chr21	14381202	C	G	ENST00000285667	ENSG00000155304	HSPA13	TRUE	FALSE
chr21	14381202	C	T	ENST00000285667	ENSG00000155304	HSPA13	FALSE	FALSE
chr21	14381205	T	A	ENST00000285667	ENSG00000155304	HSPA13	TRUE	TRUE
chr21	14381212	G	C	ENST00000285667	ENSG00000155304	HSPA13	TRUE	TRUE
chr21	14381212	G	T	ENST00000285667	ENSG00000155304	HSPA13	TRUE	TRUE
chr21	14381217	T	A	ENST00000285667	ENSG00000155304	HSPA13	TRUE	TRUE
chr21	14381226	C	A	ENST00000285667	ENSG00000155304	HSPA13	TRUE	TRUE
chr21	14381232	C	A	ENST00000285667	ENSG00000155304	HSPA13	TRUE	TRUE
chr21	14381234	A	T	ENST00000285667	ENSG00000155304	HSPA13	TRUE	TRUE
chr21	14381238	C	A	ENST00000285667	ENSG00000155304	HSPA13	TRUE	TRUE
chr21	14381241	C	A	ENST00000285667	ENSG00000155304	HSPA13	TRUE	TRUE
chr21	14381256	T	A	ENST00000285667	ENSG00000155304	HSPA13	TRUE	TRUE
chr21	14381268	T	A	ENST00000285667	ENSG00000155304	HSPA13	TRUE	TRUE
chr21	14381271	T	A	ENST00000285667	ENSG00000155304	HSPA13	TRUE	TRUE
chr21	14381278	A	C	ENST00000285667	ENSG00000155304	HSPA13	TRUE	TRUE
chr21	14381278	A	T	ENST00000285667	ENSG00000155304	HSPA13	TRUE	TRUE
chr21	14381292	G	A	ENST00000285667	ENSG00000155304	HSPA13	TRUE	TRUE
chr21	14381300	G	C	ENST00000285667	ENSG00000155304	HSPA13	TRUE	TRUE
chr21	14381300	G	T	ENST00000285667	ENSG00000155304	HSPA13	TRUE	TRUE
chr21	14381313	C	A	ENST00000285667	ENSG00000155304	HSPA13	TRUE	TRUE
chr21	14381322	C	A	ENST00000285667	ENSG00000155304	HSPA13	TRUE	TRUE
chr21	14381323	A	C	ENST00000285667	ENSG00000155304	HSPA13	TRUE	TRUE
chr21	14381323	A	T	ENST00000285667	ENSG00000155304	HSPA13	TRUE	TRUE
chr21	14381328	C	A	ENST00000285667	ENSG00000155304	HSPA13	TRUE	TRUE
chr21	14381332	A	C	ENST00000285667	ENSG00000155304	HSPA13	TRUE	TRUE
chr21	14381332	A	T	ENST00000285667	ENSG00000155304	HSPA13	TRUE	TRUE
chr21	14381388	C	A	ENST00000285667	ENSG00000155304	HSPA13	TRUE	TRUE
chr21	14381403	T	A	ENST00000285667	ENSG00000155304	HSPA13	TRUE	TRUE
chr21	14381409	T	A	ENST00000285667	ENSG00000155304	HSPA13	TRUE	TRUE
chr21	14381412	C	A	ENST00000285667	ENSG00000155304	HSPA13	TRUE	TRUE
chr21	14381440	A	T	ENST00000285667	ENSG00000155304	HSPA13	TRUE	TRUE
chr21	14381443	A	C	ENST00000285667	ENSG00000155304	HSPA13	TRUE	TRUE
chr21	14381443	A	T	ENST00000285667	ENSG00000155304	HSPA13	TRUE	TRUE
chr21	14381475	T	A	ENST00000285667	ENSG00000155304	HSPA13	TRUE	TRUE
chr21	14381486	A	T	ENST00000285667	ENSG00000155304	HSPA13	TRUE	TRUE
chr21	14381492	A	C	ENST00000285667	ENSG00000155304	HSPA13	TRUE	TRUE
chr21	14381492	A	T	ENST00000285667	ENSG00000155304	HSPA13	TRUE	TRUE
chr21	14381494	A	C	ENST00000285667	ENSG00000155304	HSPA13	TRUE	TRUE
chr21	14381494	A	T	ENST00000285667	ENSG00000155304	HSPA13	TRUE	TRUE
chr21	14381499	G	A	ENST00000285667	ENSG00000155304	HSPA13	TRUE	FALSE
chr21	14381502	G	A	ENST00000285667	ENSG00000155304	HSPA13	TRUE	FALSE
chr21	14381507	A	T	ENST00000285667	ENSG00000155304	HSPA13	TRUE	FALSE
chr21	14381509	A	C	ENST00000285667	ENSG00000155304	HSPA13	TRUE	FALSE
chr21	14381509	A	T	ENST00000285667	ENSG00000155304	HSPA13	TRUE	FALSE
chr21	14381519	A	T	ENST00000285667	ENSG00000155304	HSPA13	FALSE	FALSE
chr21	14381531	A	T	ENST00000285667	ENSG00000155304	HSPA13	FALSE	FALSE
chr21	14381540	G	T	ENST00000285667	ENSG00000155304	HSPA13	FALSE	FALSE
chr21	14381544	C	A	ENST00000285667	ENSG00000155304	HSPA13	TRUE	FALSE
chr21	14381544	C	G	ENST00000285667	ENSG00000155304	HSPA13	TRUE	FALSE
chr21	14381544	C	T	ENST00000285667	ENSG00000155304	HSPA13	TRUE	FALSE
chr21	14381545	T	A	ENST00000285667	ENSG00000155304	HSPA13	TRUE	FALSE
chr21	14381545	T	C	ENST00000285667	ENSG00000155304	HSPA13	TRUE	FALSE
chr21	14381545	T	G	ENST00000285667	ENSG00000155304	HSPA13	TRUE	FALSE
chr21	14383093	A	C	ENST00000285667	ENSG00000155304	HSPA13	TRUE	FALSE
chr21	14383093	A	G	ENST00000285667	ENSG00000155304	HSPA13	TRUE	FALSE
chr21	14383093	A	T	ENST00000285667	ENSG00000155304	HSPA13	TRUE	FALSE
chr21	14383094	C	A	ENST00000285667	ENSG00000155304	HSPA13	TRUE	FALSE
chr21	14383094	C	G	ENST00000285667	ENSG00000155304	HSPA13	TRUE	FALSE
chr21	14383094	C	T	ENST00000285667	ENSG00000155304	HSPA13	TRUE	FALSE
chr21	14383095	C	A	ENST00000285667	ENSG00000155304	HSPA13	FALSE	FALSE
chr21	14383097	A	C	ENST00000285667	ENSG00000155304	HSPA13	FALSE	FALSE
chr21	14383097	A	T	ENST00000285667	ENSG00000155304	HSPA13	FALSE	FALSE
chr21	14383110	C	A	ENST00000285667	ENSG00000155304	HSPA13	FALSE	FALSE
chr21	14383113	T	A	ENST00000285667	ENSG00000155304	HSPA13	FALSE	FALSE
chr21	14485926	C	A	ENST00000400566	ENSG00000155307	SAMSN1	FALSE	FALSE
chr21	14485941	T	A	ENST00000400566	ENSG00000155307	SAMSN1	FALSE	FALSE
chr21	14485965	C	A	ENST00000400566	ENSG00000155307	SAMSN1	FALSE	FALSE
chr21	14485971	C	A	ENST00000400566	ENSG00000155307	SAMSN1	FALSE	FALSE
chr21	14485980	C	A	ENST00000400566	ENSG00000155307	SAMSN1	FALSE	FALSE
chr21	14485983	T	A	ENST00000400566	ENSG00000155307	SAMSN1	FALSE	FALSE
chr21	14485994	G	C	ENST00000400566	ENSG00000155307	SAMSN1	FALSE	FALSE
chr21	14485994	G	T	ENST00000400566	ENSG00000155307	SAMSN1	FALSE	FALSE
chr21	14486001	C	A	ENST00000400566	ENSG00000155307	SAMSN1	FALSE	FALSE
chr21	14486003	G	C	ENST00000400566	ENSG00000155307	SAMSN1	FALSE	FALSE
chr21	14486003	G	T	ENST00000400566	ENSG00000155307	SAMSN1	FALSE	FALSE
chr21	14486006	G	C	ENST00000400566	ENSG00000155307	SAMSN1	FALSE	FALSE
chr21	14486006	G	T	ENST00000400566	ENSG00000155307	SAMSN1	FALSE	FALSE
chr21	14486011	A	C	ENST00000400566	ENSG00000155307	SAMSN1	FALSE	FALSE
chr21	14486011	A	T	ENST00000400566	ENSG00000155307	SAMSN1	FALSE	FALSE
chr21	14486014	G	T	ENST00000400566	ENSG00000155307	SAMSN1	FALSE	FALSE
chr21	14486032	G	T	ENST00000400566	ENSG00000155307	SAMSN1	FALSE	FALSE
chr21	14486042	A	C	ENST00000400566	ENSG00000155307	SAMSN1	FALSE	FALSE
chr21	14486042	A	T	ENST00000400566	ENSG00000155307	SAMSN1	FALSE	FALSE
chr21	14486046	G	A	ENST00000400566	ENSG00000155307	SAMSN1	FALSE	FALSE
chr21	14486048	G	C	ENST00000400566	ENSG00000155307	SAMSN1	FALSE	FALSE
chr21	14486048	G	T	ENST00000400566	ENSG00000155307	SAMSN1	FALSE	FALSE
chr21	14486052	T	A	ENST00000400566	ENSG00000155307	SAMSN1	FALSE	FALSE
chr21	14486057	A	C	ENST00000400566	ENSG00000155307	SAMSN1	FALSE	FALSE
chr21	14486057	A	T	ENST00000400566	ENSG00000155307	SAMSN1	FALSE	FALSE
chr21	14486069	G	C	ENST00000400566	ENSG00000155307	SAMSN1	FALSE	FALSE
chr21	14486069	G	T	ENST00000400566	ENSG00000155307	SAMSN1	FALSE	FALSE
chr21	14486075	A	T	ENST00000400566	ENSG00000155307	SAMSN1	FALSE	FALSE
chr21	14486088	C	A	ENST00000400566	ENSG00000155307	SAMSN1	FALSE	FALSE
chr21	14486094	C	A	ENST00000400566	ENSG00000155307	SAMSN1	FALSE	FALSE
chr21	14486100	C	A	ENST00000400566	ENSG00000155307	SAMSN1	FALSE	FALSE
chr21	14486103	G	A	ENST00000400566	ENSG00000155307	SAMSN1	FALSE	FALSE
chr21	14486106	C	A	ENST00000400566	ENSG00000155307	SAMSN1	FALSE	FALSE
chr21	14486109	G	A	ENST00000400566	ENSG00000155307	SAMSN1	FALSE	FALSE
chr21	14486115	C	A	ENST00000400566	ENSG00000155307	SAMSN1	TRUE	FALSE
chr21	14486115	C	G	ENST00000400566	ENSG00000155307	SAMSN1	TRUE	FALSE
chr21	14486115	C	T	ENST00000400566	ENSG00000155307	SAMSN1	TRUE	FALSE
chr21	14486116	T	A	ENST00000400566	ENSG00000155307	SAMSN1	TRUE	FALSE
chr21	14486116	T	C	ENST00000400566	ENSG00000155307	SAMSN1	TRUE	FALSE
chr21	14486116	T	G	ENST00000400566	ENSG00000155307	SAMSN1	TRUE	FALSE
chr21	14498440	A	C	ENST00000400566	ENSG00000155307	SAMSN1	TRUE	FALSE
chr21	14498440	A	G	ENST00000400566	ENSG00000155307	SAMSN1	TRUE	FALSE
chr21	14498440	A	T	ENST00000400566	ENSG00000155307	SAMSN1	TRUE	FALSE
chr21	14498441	C	A	ENST00000400566	ENSG00000155307	SAMSN1	TRUE	FALSE
chr21	14498441	C	G	ENST00000400566	ENSG00000155307	SAMSN1	TRUE	FALSE
chr21	14498441	C	T	ENST00000400566	ENSG00000155307	SAMSN1	TRUE	FALSE
chr21	14498445	C	A	ENST00000400566	ENSG00000155307	SAMSN1	FALSE	FALSE
chr21	14498448	C	A	ENST00000400566	ENSG00000155307	SAMSN1	FALSE	FALSE
chr21	14498451	C	A	ENST00000400566	ENSG00000155307	SAMSN1	FALSE	FALSE
chr21	14498463	C	A	ENST00000400566	ENSG00000155307	SAMSN1	FALSE	FALSE
chr21	14498471	G	C	ENST00000400566	ENSG00000155307	SAMSN1	FALSE	FALSE
chr21	14498471	G	T	ENST00000400566	ENSG00000155307	SAMSN1	FALSE	FALSE
chr21	14498477	A	C	ENST00000400566	ENSG00000155307	SAMSN1	FALSE	FALSE
chr21	14498477	A	T	ENST00000400566	ENSG00000155307	SAMSN1	FALSE	FALSE
chr21	14498484	T	A	ENST00000400566	ENSG00000155307	SAMSN1	FALSE	FALSE
chr21	14498487	T	A	ENST00000400566	ENSG00000155307	SAMSN1	FALSE	FALSE
chr21	14498502	C	A	ENST00000400566	ENSG00000155307	SAMSN1	TRUE	TRUE
chr21	14498510	A	C	ENST00000400566	ENSG00000155307	SAMSN1	TRUE	TRUE
chr21	14498510	A	T	ENST00000400566	ENSG00000155307	SAMSN1	TRUE	TRUE
chr21	14498514	C	A	ENST00000400566	ENSG00000155307	SAMSN1	TRUE	TRUE
chr21	14498529	C	A	ENST00000400566	ENSG00000155307	SAMSN1	TRUE	TRUE
chr21	14498532	T	A	ENST00000400566	ENSG00000155307	SAMSN1
chr21	14498541	T	A	ENST00000400566	ENSG00000155307	SAMSN1	TRUE	TRUE
chr21	14498543	A	C	ENST00000400566	ENSG00000155307	SAMSN1	TRUE	TRUE
chr21	14498543	A	T	ENST00000400566	ENSG00000155307	SAMSN1	TRUE	TRUE
chr21	14498550	C	A	ENST00000400566	ENSG00000155307	SAMSN1	TRUE	TRUE
chr21	14498559	C	A	ENST00000400566	ENSG00000155307	SAMSN1	TRUE	TRUE
chr21	14498560	A	C	ENST00000400566	ENSG00000155307	SAMSN1	TRUE	TRUE
chr21	14498560	A	T	ENST00000400566	ENSG00000155307	SAMSN1	TRUE	TRUE
chr21	14498573	A	T	ENST00000400566	ENSG00000155307	SAMSN1	TRUE	TRUE
chr21	14498582	G	C	ENST00000400566	ENSG00000155307	SAMSN1	TRUE	TRUE
chr21	14498582	G	T	ENST00000400566	ENSG00000155307	SAMSN1	TRUE	TRUE
chr21	14498587	G	C	ENST00000400566	ENSG00000155307	SAMSN1	TRUE	TRUE
chr21	14498587	G	T	ENST00000400566	ENSG00000155307	SAMSN1	TRUE	TRUE
chr21	14498592	C	A	ENST00000400566	ENSG00000155307	SAMSN1	TRUE	TRUE
chr21	14498593	C	A	ENST00000400566	ENSG00000155307	SAMSN1	TRUE	FALSE
chr21	14498593	C	G	ENST00000400566	ENSG00000155307	SAMSN1	TRUE	FALSE
chr21	14498593	C	T	ENST00000400566	ENSG00000155307	SAMSN1	TRUE	FALSE
chr21	14498594	T	A	ENST00000400566	ENSG00000155307	SAMSN1	TRUE	FALSE
chr21	14498594	T	C	ENST00000400566	ENSG00000155307	SAMSN1	TRUE	FALSE
chr21	14498594	T	G	ENST00000400566	ENSG00000155307	SAMSN1	TRUE	FALSE
chr21	14500527	A	C	ENST00000400566	ENSG00000155307	SAMSN1	TRUE	FALSE
chr21	14500527	A	G	ENST00000400566	ENSG00000155307	SAMSN1	FALSE	FALSE
chr21	14500527	A	T	ENST00000400566	ENSG00000155307	SAMSN1	TRUE	FALSE
chr21	14500528	C	A	ENST00000400566	ENSG00000155307	SAMSN1	TRUE	FALSE
chr21	14500528	C	G	ENST00000400566	ENSG00000155307	SAMSN1	TRUE	FALSE
chr21	14500528	C	T	ENST00000400566	ENSG00000155307	SAMSN1	TRUE	FALSE
chr21	14500531	G	A	ENST00000400566	ENSG00000155307	SAMSN1	TRUE	TRUE
chr21	14500546	C	A	ENST00000400566	ENSG00000155307	SAMSN1	TRUE	TRUE
chr21	14500555	C	A	ENST00000400566	ENSG00000155307	SAMSN1	TRUE	TRUE
chr21	14500558	G	A	ENST00000400566	ENSG00000155307	SAMSN1	TRUE	TRUE
chr21	14500567	T	A	ENST00000400566	ENSG00000155307	SAMSN1	TRUE	TRUE
chr21	14500573	T	A	ENST00000400566	ENSG00000155307	SAMSN1
chr21	14500576	T	A	ENST00000400566	ENSG00000155307	SAMSN1	TRUE	TRUE
chr21	14500591	G	A	ENST00000400566	ENSG00000155307	SAMSN1	TRUE	TRUE
chr21	14500600	T	A	ENST00000400566	ENSG00000155307	SAMSN1	TRUE	TRUE
chr21	14500606	T	A	ENST00000400566	ENSG00000155307	SAMSN1	TRUE	TRUE
chr21	14500609	T	A	ENST00000400566	ENSG00000155307	SAMSN1	TRUE	TRUE
chr21	14500621	C	A	ENST00000400566	ENSG00000155307	SAMSN1	TRUE	TRUE
chr21	14500624	C	A	ENST00000400566	ENSG00000155307	SAMSN1	TRUE	TRUE
chr21	14500627	C	A	ENST00000400566	ENSG00000155307	SAMSN1	TRUE	TRUE
chr21	14500629	G	C	ENST00000400566	ENSG00000155307	SAMSN1	TRUE	TRUE
chr21	14500629	G	T	ENST00000400566	ENSG00000155307	SAMSN1	TRUE	TRUE
chr21	14500643	A	C	ENST00000400566	ENSG00000155307	SAMSN1	TRUE	TRUE
chr21	14500643	A	T	ENST00000400566	ENSG00000155307	SAMSN1	TRUE	TRUE
chr21	14500654	T	A	ENST00000400566	ENSG00000155307	SAMSN1	TRUE	TRUE
chr21	14500663	C	A	ENST00000400566	ENSG00000155307	SAMSN1	TRUE	TRUE
chr21	14500669	T	A	ENST00000400566	ENSG00000155307	SAMSN1	TRUE	TRUE
chr21	14500677	A	T	ENST00000400566	ENSG00000155307	SAMSN1	TRUE	TRUE
chr21	14500684	C	A	ENST00000400566	ENSG00000155307	SAMSN1	TRUE	TRUE
chr21	14500688	C	T	ENST00000400566	ENSG00000155307	SAMSN1	TRUE	TRUE
chr21	14500689	C	T	ENST00000400566	ENSG00000155307	SAMSN1	TRUE	TRUE
chr21	14500708	T	A	ENST00000400566	ENSG00000155307	SAMSN1	TRUE	TRUE
chr21	14500709	G	T	ENST00000400566	ENSG00000155307	SAMSN1	TRUE	TRUE
chr21	14500732	C	A	ENST00000400566	ENSG00000155307	SAMSN1	TRUE	TRUE
chr21	14500735	T	A	ENST00000400566	ENSG00000155307	SAMSN1	TRUE	TRUE
chr21	14500736	C	A	ENST00000400566	ENSG00000155307	SAMSN1	TRUE	FALSE
chr21	14500736	C	G	ENST00000400566	ENSG00000155307	SAMSN1	TRUE	FALSE
chr21	14500736	C	T	ENST00000400566	ENSG00000155307	SAMSN1	TRUE	FALSE
chr21	14500737	T	A	ENST00000400566	ENSG00000155307	SAMSN1	TRUE	FALSE
chr21	14500737	T	C	ENST00000400566	ENSG00000155307	SAMSN1	TRUE	FALSE
chr21	14500737	T	G	ENST00000400566	ENSG00000155307	SAMSN1	TRUE	FALSE
chr21	14510308	A	C	ENST00000400566	ENSG00000155307	SAMSN1	TRUE	FALSE
chr21	14510308	A	G	ENST00000400566	ENSG00000155307	SAMSN1	TRUE	FALSE
chr21	14510308	A	T	ENST00000400566	ENSG00000155307	SAMSN1	TRUE	FALSE
chr21	14510309	C	A	ENST00000400566	ENSG00000155307	SAMSN1	TRUE	FALSE
