## Supplementary Dataset 1 for "Integrating 730,947 exome sequences with clinical literature improves gene discovery": 349081_file02 (part 401 of 429)

chrom	pos	ref	alt	transcript_id	gene_id	gene_symbol	relaxed	strict
chr21	14510309	C	G	ENST00000400566	ENSG00000155307	SAMSN1	TRUE	FALSE
chr21	14510309	C	T	ENST00000400566	ENSG00000155307	SAMSN1	TRUE	FALSE
chr21	14510312	T	A	ENST00000400566	ENSG00000155307	SAMSN1	TRUE	TRUE
chr21	14510318	T	A	ENST00000400566	ENSG00000155307	SAMSN1	TRUE	TRUE
chr21	14510334	A	C	ENST00000400566	ENSG00000155307	SAMSN1	TRUE	TRUE
chr21	14510334	A	T	ENST00000400566	ENSG00000155307	SAMSN1	TRUE	TRUE
chr21	14510366	T	A	ENST00000400566	ENSG00000155307	SAMSN1	TRUE	TRUE
chr21	14510376	A	T	ENST00000400566	ENSG00000155307	SAMSN1	TRUE	TRUE
chr21	14510387	C	A	ENST00000400566	ENSG00000155307	SAMSN1	TRUE	TRUE
chr21	14510389	G	C	ENST00000400566	ENSG00000155307	SAMSN1	TRUE	TRUE
chr21	14510389	G	T	ENST00000400566	ENSG00000155307	SAMSN1	TRUE	TRUE
chr21	14510391	A	C	ENST00000400566	ENSG00000155307	SAMSN1	TRUE	TRUE
chr21	14510391	A	T	ENST00000400566	ENSG00000155307	SAMSN1	TRUE	TRUE
chr21	14510414	G	A	ENST00000400566	ENSG00000155307	SAMSN1	TRUE	TRUE
chr21	14510443	G	C	ENST00000400566	ENSG00000155307	SAMSN1	TRUE	TRUE
chr21	14510443	G	T	ENST00000400566	ENSG00000155307	SAMSN1	TRUE	TRUE
chr21	14510445	A	T	ENST00000400566	ENSG00000155307	SAMSN1	TRUE	TRUE
chr21	14510462	C	A	ENST00000400566	ENSG00000155307	SAMSN1	TRUE	FALSE
chr21	14510462	C	G	ENST00000400566	ENSG00000155307	SAMSN1	TRUE	FALSE
chr21	14510462	C	T	ENST00000400566	ENSG00000155307	SAMSN1	TRUE	FALSE
chr21	14510463	T	A	ENST00000400566	ENSG00000155307	SAMSN1	TRUE	FALSE
chr21	14510463	T	C	ENST00000400566	ENSG00000155307	SAMSN1	TRUE	FALSE
chr21	14510463	T	G	ENST00000400566	ENSG00000155307	SAMSN1	TRUE	FALSE
chr21	14512442	A	C	ENST00000400566	ENSG00000155307	SAMSN1	TRUE	FALSE
chr21	14512442	A	G	ENST00000400566	ENSG00000155307	SAMSN1	TRUE	FALSE
chr21	14512442	A	T	ENST00000400566	ENSG00000155307	SAMSN1	TRUE	FALSE
chr21	14512443	C	A	ENST00000400566	ENSG00000155307	SAMSN1	TRUE	FALSE
chr21	14512443	C	G	ENST00000400566	ENSG00000155307	SAMSN1	TRUE	FALSE
chr21	14512443	C	T	ENST00000400566	ENSG00000155307	SAMSN1	TRUE	FALSE
chr21	14512446	G	C	ENST00000400566	ENSG00000155307	SAMSN1	TRUE	TRUE
chr21	14512446	G	T	ENST00000400566	ENSG00000155307	SAMSN1	TRUE	TRUE
chr21	14512449	G	C	ENST00000400566	ENSG00000155307	SAMSN1	TRUE	TRUE
chr21	14512449	G	T	ENST00000400566	ENSG00000155307	SAMSN1	TRUE	TRUE
chr21	14512456	G	A	ENST00000400566	ENSG00000155307	SAMSN1	TRUE	TRUE
chr21	14512459	C	A	ENST00000400566	ENSG00000155307	SAMSN1	TRUE	TRUE
chr21	14512463	G	C	ENST00000400566	ENSG00000155307	SAMSN1	TRUE	TRUE
chr21	14512463	G	T	ENST00000400566	ENSG00000155307	SAMSN1	TRUE	TRUE
chr21	14512492	T	A	ENST00000400566	ENSG00000155307	SAMSN1	TRUE	TRUE
chr21	14512504	T	A	ENST00000400566	ENSG00000155307	SAMSN1	TRUE	TRUE
chr21	14512507	C	A	ENST00000400566	ENSG00000155307	SAMSN1	TRUE	TRUE
chr21	14512540	T	A	ENST00000400566	ENSG00000155307	SAMSN1	TRUE	TRUE
chr21	14512541	A	C	ENST00000400566	ENSG00000155307	SAMSN1	TRUE	TRUE
chr21	14512541	A	T	ENST00000400566	ENSG00000155307	SAMSN1	TRUE	TRUE
chr21	14512558	C	A	ENST00000400566	ENSG00000155307	SAMSN1	TRUE	TRUE
chr21	14512561	C	A	ENST00000400566	ENSG00000155307	SAMSN1	TRUE	TRUE
chr21	14512567	C	A	ENST00000400566	ENSG00000155307	SAMSN1	TRUE	TRUE
chr21	14512570	C	A	ENST00000400566	ENSG00000155307	SAMSN1	TRUE	TRUE
chr21	14512574	C	A	ENST00000400566	ENSG00000155307	SAMSN1	TRUE	FALSE
chr21	14512574	C	G	ENST00000400566	ENSG00000155307	SAMSN1	TRUE	FALSE
chr21	14512574	C	T	ENST00000400566	ENSG00000155307	SAMSN1	TRUE	FALSE
chr21	14512575	T	A	ENST00000400566	ENSG00000155307	SAMSN1	TRUE	FALSE
chr21	14512575	T	C	ENST00000400566	ENSG00000155307	SAMSN1	TRUE	FALSE
chr21	14512575	T	G	ENST00000400566	ENSG00000155307	SAMSN1	TRUE	FALSE
chr21	14516890	A	C	ENST00000400566	ENSG00000155307	SAMSN1	TRUE	FALSE
chr21	14516890	A	G	ENST00000400566	ENSG00000155307	SAMSN1	TRUE	FALSE
chr21	14516890	A	T	ENST00000400566	ENSG00000155307	SAMSN1	TRUE	FALSE
chr21	14516891	C	A	ENST00000400566	ENSG00000155307	SAMSN1	TRUE	FALSE
chr21	14516891	C	G	ENST00000400566	ENSG00000155307	SAMSN1	TRUE	FALSE
chr21	14516891	C	T	ENST00000400566	ENSG00000155307	SAMSN1	TRUE	FALSE
chr21	14516894	T	A	ENST00000400566	ENSG00000155307	SAMSN1	TRUE	TRUE
chr21	14516897	C	A	ENST00000400566	ENSG00000155307	SAMSN1	TRUE	TRUE
chr21	14516900	C	A	ENST00000400566	ENSG00000155307	SAMSN1	TRUE	TRUE
chr21	14516912	T	A	ENST00000400566	ENSG00000155307	SAMSN1	TRUE	TRUE
chr21	14516916	G	C	ENST00000400566	ENSG00000155307	SAMSN1	TRUE	TRUE
chr21	14516916	G	T	ENST00000400566	ENSG00000155307	SAMSN1	TRUE	TRUE
chr21	14516921	T	A	ENST00000400566	ENSG00000155307	SAMSN1	TRUE	TRUE
chr21	14516924	T	A	ENST00000400566	ENSG00000155307	SAMSN1	TRUE	TRUE
chr21	14516933	T	A	ENST00000400566	ENSG00000155307	SAMSN1	TRUE	TRUE
chr21	14516936	T	A	ENST00000400566	ENSG00000155307	SAMSN1	TRUE	TRUE
chr21	14516939	T	A	ENST00000400566	ENSG00000155307	SAMSN1	TRUE	TRUE
chr21	14516946	C	T	ENST00000400566	ENSG00000155307	SAMSN1	TRUE	TRUE
chr21	14516947	C	T	ENST00000400566	ENSG00000155307	SAMSN1	TRUE	TRUE
chr21	14516950	G	C	ENST00000400566	ENSG00000155307	SAMSN1	TRUE	TRUE
chr21	14516950	G	T	ENST00000400566	ENSG00000155307	SAMSN1	TRUE	TRUE
chr21	14516960	T	A	ENST00000400566	ENSG00000155307	SAMSN1
chr21	14516966	T	A	ENST00000400566	ENSG00000155307	SAMSN1
chr21	14516969	T	A	ENST00000400566	ENSG00000155307	SAMSN1	TRUE	TRUE
chr21	14516974	A	T	ENST00000400566	ENSG00000155307	SAMSN1	TRUE	TRUE
chr21	14516984	C	A	ENST00000400566	ENSG00000155307	SAMSN1	TRUE	TRUE
chr21	14516992	G	C	ENST00000400566	ENSG00000155307	SAMSN1	TRUE	TRUE
chr21	14516992	G	T	ENST00000400566	ENSG00000155307	SAMSN1	TRUE	TRUE
chr21	14516999	T	A	ENST00000400566	ENSG00000155307	SAMSN1	TRUE	TRUE
chr21	14517005	G	A	ENST00000400566	ENSG00000155307	SAMSN1	TRUE	TRUE
chr21	14517008	C	A	ENST00000400566	ENSG00000155307	SAMSN1	TRUE	TRUE
chr21	14517011	C	A	ENST00000400566	ENSG00000155307	SAMSN1	TRUE	TRUE
chr21	14517017	C	A	ENST00000400566	ENSG00000155307	SAMSN1	TRUE	TRUE
chr21	14517032	C	A	ENST00000400566	ENSG00000155307	SAMSN1	TRUE	TRUE
chr21	14517035	C	A	ENST00000400566	ENSG00000155307	SAMSN1	TRUE	TRUE
chr21	14517042	C	A	ENST00000400566	ENSG00000155307	SAMSN1	TRUE	FALSE
chr21	14517042	C	G	ENST00000400566	ENSG00000155307	SAMSN1	TRUE	FALSE
chr21	14517042	C	T	ENST00000400566	ENSG00000155307	SAMSN1	TRUE	FALSE
chr21	14517043	T	A	ENST00000400566	ENSG00000155307	SAMSN1	TRUE	FALSE
chr21	14517043	T	C	ENST00000400566	ENSG00000155307	SAMSN1	TRUE	FALSE
chr21	14517043	T	G	ENST00000400566	ENSG00000155307	SAMSN1	TRUE	FALSE
chr21	14521148	A	C	ENST00000400566	ENSG00000155307	SAMSN1	TRUE	FALSE
chr21	14521148	A	G	ENST00000400566	ENSG00000155307	SAMSN1	TRUE	FALSE
chr21	14521148	A	T	ENST00000400566	ENSG00000155307	SAMSN1	TRUE	FALSE
chr21	14521149	C	A	ENST00000400566	ENSG00000155307	SAMSN1	TRUE	FALSE
chr21	14521149	C	G	ENST00000400566	ENSG00000155307	SAMSN1	TRUE	FALSE
chr21	14521149	C	T	ENST00000400566	ENSG00000155307	SAMSN1	TRUE	FALSE
chr21	14521152	C	A	ENST00000400566	ENSG00000155307	SAMSN1	TRUE	TRUE
chr21	14521157	G	C	ENST00000400566	ENSG00000155307	SAMSN1	TRUE	TRUE
chr21	14521157	G	T	ENST00000400566	ENSG00000155307	SAMSN1	TRUE	TRUE
chr21	14521170	T	A	ENST00000400566	ENSG00000155307	SAMSN1	TRUE	TRUE
chr21	14521172	G	C	ENST00000400566	ENSG00000155307	SAMSN1	TRUE	TRUE
chr21	14521172	G	T	ENST00000400566	ENSG00000155307	SAMSN1	TRUE	TRUE
chr21	14521175	A	C	ENST00000400566	ENSG00000155307	SAMSN1	TRUE	TRUE
chr21	14521175	A	T	ENST00000400566	ENSG00000155307	SAMSN1	TRUE	TRUE
chr21	14521221	G	A	ENST00000400566	ENSG00000155307	SAMSN1	TRUE	FALSE
chr21	14521222	C	A	ENST00000400566	ENSG00000155307	SAMSN1	TRUE	FALSE
chr21	14521222	C	G	ENST00000400566	ENSG00000155307	SAMSN1	TRUE	FALSE
chr21	14521222	C	T	ENST00000400566	ENSG00000155307	SAMSN1	TRUE	FALSE
chr21	14521223	T	A	ENST00000400566	ENSG00000155307	SAMSN1	TRUE	FALSE
chr21	14521223	T	C	ENST00000400566	ENSG00000155307	SAMSN1	TRUE	FALSE
chr21	14521223	T	G	ENST00000400566	ENSG00000155307	SAMSN1	TRUE	FALSE
chr21	14546203	A	C	ENST00000400566	ENSG00000155307	SAMSN1	FALSE	FALSE
chr21	14546203	A	G	ENST00000400566	ENSG00000155307	SAMSN1	FALSE	FALSE
chr21	14546203	A	T	ENST00000400566	ENSG00000155307	SAMSN1	FALSE	FALSE
chr21	14546204	C	A	ENST00000400566	ENSG00000155307	SAMSN1	FALSE	FALSE
chr21	14546204	C	G	ENST00000400566	ENSG00000155307	SAMSN1	FALSE	FALSE
chr21	14546204	C	T	ENST00000400566	ENSG00000155307	SAMSN1	FALSE	FALSE
chr21	14546207	T	A	ENST00000400566	ENSG00000155307	SAMSN1	TRUE	FALSE
chr21	14546213	T	A	ENST00000400566	ENSG00000155307	SAMSN1	FALSE	FALSE
chr21	14546216	G	A	ENST00000400566	ENSG00000155307	SAMSN1	FALSE	FALSE
chr21	14546222	T	A	ENST00000400566	ENSG00000155307	SAMSN1	FALSE	FALSE
chr21	14546225	C	A	ENST00000400566	ENSG00000155307	SAMSN1	FALSE	FALSE
chr21	14546228	T	A	ENST00000400566	ENSG00000155307	SAMSN1	FALSE	FALSE
chr21	14546231	C	A	ENST00000400566	ENSG00000155307	SAMSN1	FALSE	FALSE
chr21	14546233	G	C	ENST00000400566	ENSG00000155307	SAMSN1	FALSE	FALSE
chr21	14546233	G	T	ENST00000400566	ENSG00000155307	SAMSN1	FALSE	FALSE
chr21	14546249	T	A	ENST00000400566	ENSG00000155307	SAMSN1	FALSE	FALSE
chr21	14546252	T	A	ENST00000400566	ENSG00000155307	SAMSN1	FALSE	FALSE
chr21	14546255	T	A	ENST00000400566	ENSG00000155307	SAMSN1	FALSE	FALSE
chr21	14964721	C	A	ENST00000318948	ENSG00000180530	NRIP1	FALSE	FALSE
chr21	14964723	G	C	ENST00000318948	ENSG00000180530	NRIP1	FALSE	FALSE
chr21	14964723	G	T	ENST00000318948	ENSG00000180530	NRIP1	FALSE	FALSE
chr21	14964727	C	A	ENST00000318948	ENSG00000180530	NRIP1	FALSE	FALSE
chr21	14964730	T	A	ENST00000318948	ENSG00000180530	NRIP1	FALSE	FALSE
chr21	14964733	T	A	ENST00000318948	ENSG00000180530	NRIP1	FALSE	FALSE
chr21	14964751	C	A	ENST00000318948	ENSG00000180530	NRIP1	FALSE	FALSE
chr21	14964760	C	A	ENST00000318948	ENSG00000180530	NRIP1	FALSE	FALSE
chr21	14964761	A	C	ENST00000318948	ENSG00000180530	NRIP1	FALSE	FALSE
chr21	14964761	A	T	ENST00000318948	ENSG00000180530	NRIP1	FALSE	FALSE
chr21	14964769	C	A	ENST00000318948	ENSG00000180530	NRIP1	FALSE	FALSE
chr21	14964772	C	A	ENST00000318948	ENSG00000180530	NRIP1	FALSE	FALSE
chr21	14964805	C	A	ENST00000318948	ENSG00000180530	NRIP1	FALSE	FALSE
chr21	14964818	G	C	ENST00000318948	ENSG00000180530	NRIP1	FALSE	FALSE
chr21	14964818	G	T	ENST00000318948	ENSG00000180530	NRIP1	FALSE	FALSE
chr21	14964829	T	A	ENST00000318948	ENSG00000180530	NRIP1	FALSE	FALSE
chr21	14964831	A	C	ENST00000318948	ENSG00000180530	NRIP1	FALSE	FALSE
chr21	14964831	A	T	ENST00000318948	ENSG00000180530	NRIP1	FALSE	FALSE
chr21	14964850	T	A	ENST00000318948	ENSG00000180530	NRIP1	FALSE	FALSE
chr21	14964856	C	A	ENST00000318948	ENSG00000180530	NRIP1	FALSE	FALSE
chr21	14964870	A	C	ENST00000318948	ENSG00000180530	NRIP1	FALSE	FALSE
chr21	14964870	A	T	ENST00000318948	ENSG00000180530	NRIP1	FALSE	FALSE
chr21	14964874	C	A	ENST00000318948	ENSG00000180530	NRIP1	FALSE	FALSE
chr21	14964877	C	A	ENST00000318948	ENSG00000180530	NRIP1	FALSE	FALSE
chr21	14964880	T	A	ENST00000318948	ENSG00000180530	NRIP1	FALSE	FALSE
chr21	14964892	G	A	ENST00000318948	ENSG00000180530	NRIP1	FALSE	FALSE
chr21	14964894	G	C	ENST00000318948	ENSG00000180530	NRIP1	FALSE	FALSE
chr21	14964894	G	T	ENST00000318948	ENSG00000180530	NRIP1	FALSE	FALSE
chr21	14964904	C	A	ENST00000318948	ENSG00000180530	NRIP1	FALSE	FALSE
chr21	14964912	G	C	ENST00000318948	ENSG00000180530	NRIP1	FALSE	FALSE
chr21	14964912	G	T	ENST00000318948	ENSG00000180530	NRIP1	FALSE	FALSE
chr21	14964919	C	A	ENST00000318948	ENSG00000180530	NRIP1	FALSE	FALSE
chr21	14964923	C	T	ENST00000318948	ENSG00000180530	NRIP1	FALSE	FALSE
chr21	14964924	C	T	ENST00000318948	ENSG00000180530	NRIP1	FALSE	FALSE
chr21	14964934	T	A	ENST00000318948	ENSG00000180530	NRIP1	FALSE	FALSE
chr21	14964940	G	A	ENST00000318948	ENSG00000180530	NRIP1	FALSE	FALSE
chr21	14964946	C	A	ENST00000318948	ENSG00000180530	NRIP1	FALSE	FALSE
chr21	14964949	G	A	ENST00000318948	ENSG00000180530	NRIP1	FALSE	FALSE
chr21	14964970	C	A	ENST00000318948	ENSG00000180530	NRIP1	FALSE	FALSE
chr21	14964973	T	A	ENST00000318948	ENSG00000180530	NRIP1	FALSE	FALSE
chr21	14964976	G	A	ENST00000318948	ENSG00000180530	NRIP1	FALSE	FALSE
chr21	14964983	G	C	ENST00000318948	ENSG00000180530	NRIP1	FALSE	FALSE
chr21	14964983	G	T	ENST00000318948	ENSG00000180530	NRIP1	FALSE	FALSE
chr21	14964986	A	C	ENST00000318948	ENSG00000180530	NRIP1	FALSE	FALSE
chr21	14964986	A	T	ENST00000318948	ENSG00000180530	NRIP1	FALSE	FALSE
chr21	14965006	T	A	ENST00000318948	ENSG00000180530	NRIP1	FALSE	FALSE
chr21	14965011	A	T	ENST00000318948	ENSG00000180530	NRIP1	FALSE	FALSE
chr21	14965015	T	A	ENST00000318948	ENSG00000180530	NRIP1	FALSE	FALSE
chr21	14965027	T	A	ENST00000318948	ENSG00000180530	NRIP1	FALSE	FALSE
chr21	14965030	C	A	ENST00000318948	ENSG00000180530	NRIP1	FALSE	FALSE
chr21	14965031	A	C	ENST00000318948	ENSG00000180530	NRIP1	FALSE	FALSE
chr21	14965031	A	T	ENST00000318948	ENSG00000180530	NRIP1	FALSE	FALSE
chr21	14965036	C	A	ENST00000318948	ENSG00000180530	NRIP1	FALSE	FALSE
chr21	14965042	T	A	ENST00000318948	ENSG00000180530	NRIP1	FALSE	FALSE
chr21	14965045	C	A	ENST00000318948	ENSG00000180530	NRIP1	FALSE	FALSE
chr21	14965061	C	T	ENST00000318948	ENSG00000180530	NRIP1	FALSE	FALSE
chr21	14965062	C	T	ENST00000318948	ENSG00000180530	NRIP1	FALSE	FALSE
chr21	14965066	T	A	ENST00000318948	ENSG00000180530	NRIP1	FALSE	FALSE
chr21	14965075	C	A	ENST00000318948	ENSG00000180530	NRIP1	FALSE	FALSE
chr21	14965078	T	A	ENST00000318948	ENSG00000180530	NRIP1	FALSE	FALSE
chr21	14965081	C	A	ENST00000318948	ENSG00000180530	NRIP1	FALSE	FALSE
chr21	14965094	A	T	ENST00000318948	ENSG00000180530	NRIP1	FALSE	FALSE
chr21	14965104	A	T	ENST00000318948	ENSG00000180530	NRIP1	FALSE	FALSE
chr21	14965117	C	A	ENST00000318948	ENSG00000180530	NRIP1	FALSE	FALSE
chr21	14965123	T	A	ENST00000318948	ENSG00000180530	NRIP1	FALSE	FALSE
chr21	14965133	A	T	ENST00000318948	ENSG00000180530	NRIP1	FALSE	FALSE
chr21	14965140	A	T	ENST00000318948	ENSG00000180530	NRIP1	FALSE	FALSE
chr21	14965147	C	A	ENST00000318948	ENSG00000180530	NRIP1	FALSE	FALSE
chr21	14965174	T	A	ENST00000318948	ENSG00000180530	NRIP1	FALSE	FALSE
chr21	14965187	G	C	ENST00000318948	ENSG00000180530	NRIP1	FALSE	FALSE
chr21	14965187	G	T	ENST00000318948	ENSG00000180530	NRIP1	FALSE	FALSE
chr21	14965191	G	C	ENST00000318948	ENSG00000180530	NRIP1	FALSE	FALSE
chr21	14965191	G	T	ENST00000318948	ENSG00000180530	NRIP1	FALSE	FALSE
chr21	14965211	G	T	ENST00000318948	ENSG00000180530	NRIP1	FALSE	FALSE
chr21	14965225	G	A	ENST00000318948	ENSG00000180530	NRIP1	FALSE	FALSE
chr21	14965235	G	C	ENST00000318948	ENSG00000180530	NRIP1	FALSE	FALSE
chr21	14965235	G	T	ENST00000318948	ENSG00000180530	NRIP1	FALSE	FALSE
chr21	14965246	C	A	ENST00000318948	ENSG00000180530	NRIP1	FALSE	FALSE
chr21	14965251	A	C	ENST00000318948	ENSG00000180530	NRIP1	FALSE	FALSE
chr21	14965251	A	T	ENST00000318948	ENSG00000180530	NRIP1	FALSE	FALSE
chr21	14965270	C	A	ENST00000318948	ENSG00000180530	NRIP1	FALSE	FALSE
chr21	14965276	T	A	ENST00000318948	ENSG00000180530	NRIP1	FALSE	FALSE
chr21	14965297	T	A	ENST00000318948	ENSG00000180530	NRIP1	FALSE	FALSE
chr21	14965303	C	A	ENST00000318948	ENSG00000180530	NRIP1	FALSE	FALSE
chr21	14965306	T	A	ENST00000318948	ENSG00000180530	NRIP1	FALSE	FALSE
chr21	14965309	T	A	ENST00000318948	ENSG00000180530	NRIP1	FALSE	FALSE
chr21	14965312	T	A	ENST00000318948	ENSG00000180530	NRIP1	FALSE	FALSE
chr21	14965336	T	A	ENST00000318948	ENSG00000180530	NRIP1	FALSE	FALSE
chr21	14965347	A	T	ENST00000318948	ENSG00000180530	NRIP1	FALSE	FALSE
chr21	14965354	G	A	ENST00000318948	ENSG00000180530	NRIP1	FALSE	FALSE
chr21	14965358	A	T	ENST00000318948	ENSG00000180530	NRIP1	FALSE	FALSE
chr21	14965366	C	A	ENST00000318948	ENSG00000180530	NRIP1	FALSE	FALSE
chr21	14965368	G	C	ENST00000318948	ENSG00000180530	NRIP1	FALSE	FALSE
chr21	14965368	G	T	ENST00000318948	ENSG00000180530	NRIP1	FALSE	FALSE
chr21	14965381	G	A	ENST00000318948	ENSG00000180530	NRIP1	FALSE	FALSE
chr21	14965384	T	A	ENST00000318948	ENSG00000180530	NRIP1	FALSE	FALSE
chr21	14965402	T	A	ENST00000318948	ENSG00000180530	NRIP1	FALSE	FALSE
chr21	14965408	C	A	ENST00000318948	ENSG00000180530	NRIP1	FALSE	FALSE
chr21	14965411	T	A	ENST00000318948	ENSG00000180530	NRIP1	FALSE	FALSE
chr21	14965415	C	T	ENST00000318948	ENSG00000180530	NRIP1	FALSE	FALSE
chr21	14965416	C	T	ENST00000318948	ENSG00000180530	NRIP1	FALSE	FALSE
chr21	14965429	C	A	ENST00000318948	ENSG00000180530	NRIP1	FALSE	FALSE
chr21	14965435	C	A	ENST00000318948	ENSG00000180530	NRIP1	FALSE	FALSE
chr21	14965443	G	C	ENST00000318948	ENSG00000180530	NRIP1	FALSE	FALSE
chr21	14965443	G	T	ENST00000318948	ENSG00000180530	NRIP1	FALSE	FALSE
chr21	14965460	A	C	ENST00000318948	ENSG00000180530	NRIP1	FALSE	FALSE
chr21	14965460	A	T	ENST00000318948	ENSG00000180530	NRIP1	FALSE	FALSE
chr21	14965465	T	A	ENST00000318948	ENSG00000180530	NRIP1	FALSE	FALSE
chr21	14965471	C	A	ENST00000318948	ENSG00000180530	NRIP1	FALSE	FALSE
chr21	14965483	T	A	ENST00000318948	ENSG00000180530	NRIP1	FALSE	FALSE
chr21	14965492	T	A	ENST00000318948	ENSG00000180530	NRIP1	FALSE	FALSE
chr21	14965498	C	A	ENST00000318948	ENSG00000180530	NRIP1	FALSE	FALSE
chr21	14965501	C	A	ENST00000318948	ENSG00000180530	NRIP1	FALSE	FALSE
chr21	14965504	G	A	ENST00000318948	ENSG00000180530	NRIP1	FALSE	FALSE
chr21	14965512	A	T	ENST00000318948	ENSG00000180530	NRIP1	FALSE	FALSE
chr21	14965520	A	C	ENST00000318948	ENSG00000180530	NRIP1	FALSE	FALSE
chr21	14965520	A	T	ENST00000318948	ENSG00000180530	NRIP1	FALSE	FALSE
chr21	14965531	C	A	ENST00000318948	ENSG00000180530	NRIP1	FALSE	FALSE
chr21	14965573	T	A	ENST00000318948	ENSG00000180530	NRIP1	FALSE	FALSE
chr21	14965579	T	A	ENST00000318948	ENSG00000180530	NRIP1	FALSE	FALSE
chr21	14965582	T	A	ENST00000318948	ENSG00000180530	NRIP1	FALSE	FALSE
chr21	14965594	C	A	ENST00000318948	ENSG00000180530	NRIP1	FALSE	FALSE
chr21	14965596	A	C	ENST00000318948	ENSG00000180530	NRIP1	FALSE	FALSE
chr21	14965596	A	T	ENST00000318948	ENSG00000180530	NRIP1	FALSE	FALSE
chr21	14965603	C	A	ENST00000318948	ENSG00000180530	NRIP1	FALSE	FALSE
chr21	14965607	A	C	ENST00000318948	ENSG00000180530	NRIP1	FALSE	FALSE
chr21	14965607	A	T	ENST00000318948	ENSG00000180530	NRIP1	FALSE	FALSE
chr21	14965615	T	A	ENST00000318948	ENSG00000180530	NRIP1	FALSE	FALSE
chr21	14965621	T	A	ENST00000318948	ENSG00000180530	NRIP1	FALSE	FALSE
chr21	14965624	T	A	ENST00000318948	ENSG00000180530	NRIP1	FALSE	FALSE
chr21	14965634	G	T	ENST00000318948	ENSG00000180530	NRIP1	FALSE	FALSE
chr21	14965645	T	A	ENST00000318948	ENSG00000180530	NRIP1	FALSE	FALSE
chr21	14965647	G	C	ENST00000318948	ENSG00000180530	NRIP1	FALSE	FALSE
chr21	14965647	G	T	ENST00000318948	ENSG00000180530	NRIP1	FALSE	FALSE
chr21	14965651	C	A	ENST00000318948	ENSG00000180530	NRIP1	FALSE	FALSE
chr21	14965666	C	A	ENST00000318948	ENSG00000180530	NRIP1	FALSE	FALSE
chr21	14965675	T	A	ENST00000318948	ENSG00000180530	NRIP1	FALSE	FALSE
chr21	14965689	G	C	ENST00000318948	ENSG00000180530	NRIP1	FALSE	FALSE
chr21	14965689	G	T	ENST00000318948	ENSG00000180530	NRIP1	FALSE	FALSE
chr21	14965703	G	C	ENST00000318948	ENSG00000180530	NRIP1	FALSE	FALSE
chr21	14965703	G	T	ENST00000318948	ENSG00000180530	NRIP1	FALSE	FALSE
chr21	14965714	G	A	ENST00000318948	ENSG00000180530	NRIP1	FALSE	FALSE
chr21	14965720	G	A	ENST00000318948	ENSG00000180530	NRIP1	FALSE	FALSE
chr21	14965723	T	A	ENST00000318948	ENSG00000180530	NRIP1	FALSE	FALSE
chr21	14965728	A	T	ENST00000318948	ENSG00000180530	NRIP1	FALSE	FALSE
chr21	14965732	G	A	ENST00000318948	ENSG00000180530	NRIP1	FALSE	FALSE
chr21	14965750	T	A	ENST00000318948	ENSG00000180530	NRIP1	FALSE	FALSE
chr21	14965768	G	A	ENST00000318948	ENSG00000180530	NRIP1	FALSE	FALSE
chr21	14965773	G	C	ENST00000318948	ENSG00000180530	NRIP1	FALSE	FALSE
chr21	14965773	G	T	ENST00000318948	ENSG00000180530	NRIP1	FALSE	FALSE
chr21	14965783	C	A	ENST00000318948	ENSG00000180530	NRIP1	FALSE	FALSE
chr21	14965785	G	T	ENST00000318948	ENSG00000180530	NRIP1	FALSE	FALSE
chr21	14965789	T	A	ENST00000318948	ENSG00000180530	NRIP1	FALSE	FALSE
chr21	14965798	C	A	ENST00000318948	ENSG00000180530	NRIP1	FALSE	FALSE
chr21	14965809	A	C	ENST00000318948	ENSG00000180530	NRIP1	FALSE	FALSE
chr21	14965809	A	T	ENST00000318948	ENSG00000180530	NRIP1	FALSE	FALSE
chr21	14965825	T	A	ENST00000318948	ENSG00000180530	NRIP1	FALSE	FALSE
chr21	14965828	G	A	ENST00000318948	ENSG00000180530	NRIP1	FALSE	FALSE
chr21	14965848	A	T	ENST00000318948	ENSG00000180530	NRIP1	FALSE	FALSE
chr21	14965864	T	A	ENST00000318948	ENSG00000180530	NRIP1	FALSE	FALSE
chr21	14965878	A	T	ENST00000318948	ENSG00000180530	NRIP1	FALSE	FALSE
chr21	14965903	G	A	ENST00000318948	ENSG00000180530	NRIP1	FALSE	FALSE
chr21	14965905	A	C	ENST00000318948	ENSG00000180530	NRIP1	FALSE	FALSE
chr21	14965905	A	T	ENST00000318948	ENSG00000180530	NRIP1	FALSE	FALSE
chr21	14965913	A	T	ENST00000318948	ENSG00000180530	NRIP1	FALSE	FALSE
chr21	14965921	C	A	ENST00000318948	ENSG00000180530	NRIP1	FALSE	FALSE
chr21	14965927	T	A	ENST00000318948	ENSG00000180530	NRIP1	FALSE	FALSE
chr21	14965933	T	A	ENST00000318948	ENSG00000180530	NRIP1	FALSE	FALSE
chr21	14965948	G	A	ENST00000318948	ENSG00000180530	NRIP1	FALSE	FALSE
chr21	14965951	C	A	ENST00000318948	ENSG00000180530	NRIP1	FALSE	FALSE
chr21	14965956	A	C	ENST00000318948	ENSG00000180530	NRIP1	FALSE	FALSE
chr21	14965956	A	T	ENST00000318948	ENSG00000180530	NRIP1	FALSE	FALSE
chr21	14965963	T	A	ENST00000318948	ENSG00000180530	NRIP1	FALSE	FALSE
chr21	14965966	C	A	ENST00000318948	ENSG00000180530	NRIP1	FALSE	FALSE
chr21	14965968	G	C	ENST00000318948	ENSG00000180530	NRIP1	FALSE	FALSE
chr21	14965968	G	T	ENST00000318948	ENSG00000180530	NRIP1	FALSE	FALSE
chr21	14965975	C	A	ENST00000318948	ENSG00000180530	NRIP1	FALSE	FALSE
chr21	14965978	G	A	ENST00000318948	ENSG00000180530	NRIP1	FALSE	FALSE
chr21	14965987	C	A	ENST00000318948	ENSG00000180530	NRIP1	FALSE	FALSE
chr21	14965993	T	A	ENST00000318948	ENSG00000180530	NRIP1	FALSE	FALSE
chr21	14965995	A	C	ENST00000318948	ENSG00000180530	NRIP1	FALSE	FALSE
chr21	14965995	A	T	ENST00000318948	ENSG00000180530	NRIP1	FALSE	FALSE
chr21	14966005	T	A	ENST00000318948	ENSG00000180530	NRIP1	FALSE	FALSE
chr21	14966008	C	A	ENST00000318948	ENSG00000180530	NRIP1	FALSE	FALSE
chr21	14966011	T	A	ENST00000318948	ENSG00000180530	NRIP1
chr21	14966014	T	A	ENST00000318948	ENSG00000180530	NRIP1	FALSE	FALSE
chr21	14966017	C	A	ENST00000318948	ENSG00000180530	NRIP1	FALSE	FALSE
chr21	14966023	T	A	ENST00000318948	ENSG00000180530	NRIP1	FALSE	FALSE
chr21	14966029	T	A	ENST00000318948	ENSG00000180530	NRIP1	FALSE	FALSE
chr21	14966049	A	T	ENST00000318948	ENSG00000180530	NRIP1	FALSE	FALSE
chr21	14966053	G	A	ENST00000318948	ENSG00000180530	NRIP1	FALSE	FALSE
chr21	14966068	T	A	ENST00000318948	ENSG00000180530	NRIP1	FALSE	FALSE
chr21	14966071	C	A	ENST00000318948	ENSG00000180530	NRIP1	FALSE	FALSE
chr21	14966083	C	A	ENST00000318948	ENSG00000180530	NRIP1	FALSE	FALSE
chr21	14966089	C	A	ENST00000318948	ENSG00000180530	NRIP1	FALSE	FALSE
chr21	14966110	C	A	ENST00000318948	ENSG00000180530	NRIP1	FALSE	FALSE
chr21	14966125	G	A	ENST00000318948	ENSG00000180530	NRIP1	FALSE	FALSE
chr21	14966140	T	A	ENST00000318948	ENSG00000180530	NRIP1	FALSE	FALSE
chr21	14966146	C	A	ENST00000318948	ENSG00000180530	NRIP1	FALSE	FALSE
chr21	14966149	C	A	ENST00000318948	ENSG00000180530	NRIP1	FALSE	FALSE
chr21	14966164	T	A	ENST00000318948	ENSG00000180530	NRIP1	FALSE	FALSE
chr21	14966169	G	C	ENST00000318948	ENSG00000180530	NRIP1	FALSE	FALSE
chr21	14966169	G	T	ENST00000318948	ENSG00000180530	NRIP1	FALSE	FALSE
chr21	14966175	A	T	ENST00000318948	ENSG00000180530	NRIP1	FALSE	FALSE
chr21	14966187	A	C	ENST00000318948	ENSG00000180530	NRIP1	FALSE	FALSE
chr21	14966187	A	T	ENST00000318948	ENSG00000180530	NRIP1	FALSE	FALSE
chr21	14966191	T	A	ENST00000318948	ENSG00000180530	NRIP1	FALSE	FALSE
chr21	14966212	T	A	ENST00000318948	ENSG00000180530	NRIP1	FALSE	FALSE
chr21	14966224	C	A	ENST00000318948	ENSG00000180530	NRIP1	FALSE	FALSE
chr21	14966229	A	C	ENST00000318948	ENSG00000180530	NRIP1	FALSE	FALSE
chr21	14966229	A	T	ENST00000318948	ENSG00000180530	NRIP1	FALSE	FALSE
chr21	14966236	G	A	ENST00000318948	ENSG00000180530	NRIP1	FALSE	FALSE
chr21	14966239	T	A	ENST00000318948	ENSG00000180530	NRIP1	FALSE	FALSE
chr21	14966248	T	A	ENST00000318948	ENSG00000180530	NRIP1	FALSE	FALSE
chr21	14966251	G	A	ENST00000318948	ENSG00000180530	NRIP1	FALSE	FALSE
chr21	14966254	C	A	ENST00000318948	ENSG00000180530	NRIP1	FALSE	FALSE
chr21	14966257	C	A	ENST00000318948	ENSG00000180530	NRIP1	FALSE	FALSE
chr21	14966262	G	C	ENST00000318948	ENSG00000180530	NRIP1	FALSE	FALSE
chr21	14966262	G	T	ENST00000318948	ENSG00000180530	NRIP1	FALSE	FALSE
chr21	14966271	G	C	ENST00000318948	ENSG00000180530	NRIP1	FALSE	FALSE
chr21	14966271	G	T	ENST00000318948	ENSG00000180530	NRIP1	FALSE	FALSE
chr21	14966275	G	A	ENST00000318948	ENSG00000180530	NRIP1	FALSE	FALSE
chr21	14966281	C	A	ENST00000318948	ENSG00000180530	NRIP1	FALSE	FALSE
chr21	14966282	A	T	ENST00000318948	ENSG00000180530	NRIP1	FALSE	FALSE
chr21	14966287	G	A	ENST00000318948	ENSG00000180530	NRIP1	FALSE	FALSE
chr21	14966292	A	C	ENST00000318948	ENSG00000180530	NRIP1	FALSE	FALSE
chr21	14966292	A	T	ENST00000318948	ENSG00000180530	NRIP1	FALSE	FALSE
chr21	14966299	G	A	ENST00000318948	ENSG00000180530	NRIP1	FALSE	FALSE
chr21	14966301	A	C	ENST00000318948	ENSG00000180530	NRIP1	FALSE	FALSE
chr21	14966301	A	T	ENST00000318948	ENSG00000180530	NRIP1	FALSE	FALSE
chr21	14966308	T	A	ENST00000318948	ENSG00000180530	NRIP1	FALSE	FALSE
chr21	14966335	G	A	ENST00000318948	ENSG00000180530	NRIP1	FALSE	FALSE
chr21	14966344	C	A	ENST00000318948	ENSG00000180530	NRIP1	FALSE	FALSE
chr21	14966350	G	A	ENST00000318948	ENSG00000180530	NRIP1	FALSE	FALSE
chr21	14966359	T	A	ENST00000318948	ENSG00000180530	NRIP1	FALSE	FALSE
chr21	14966362	C	A	ENST00000318948	ENSG00000180530	NRIP1	FALSE	FALSE
chr21	14966365	C	A	ENST00000318948	ENSG00000180530	NRIP1	FALSE	FALSE
chr21	14966377	T	A	ENST00000318948	ENSG00000180530	NRIP1	FALSE	FALSE
chr21	14966383	T	A	ENST00000318948	ENSG00000180530	NRIP1	FALSE	FALSE
chr21	14966397	G	C	ENST00000318948	ENSG00000180530	NRIP1	FALSE	FALSE
chr21	14966397	G	T	ENST00000318948	ENSG00000180530	NRIP1	FALSE	FALSE
chr21	14966425	T	A	ENST00000318948	ENSG00000180530	NRIP1	FALSE	FALSE
chr21	14966428	C	A	ENST00000318948	ENSG00000180530	NRIP1	FALSE	FALSE
chr21	14966434	G	A	ENST00000318948	ENSG00000180530	NRIP1	FALSE	FALSE
chr21	14966441	G	T	ENST00000318948	ENSG00000180530	NRIP1	FALSE	FALSE
chr21	14966447	A	C	ENST00000318948	ENSG00000180530	NRIP1	FALSE	FALSE
chr21	14966447	A	T	ENST00000318948	ENSG00000180530	NRIP1	FALSE	FALSE
chr21	14966462	C	T	ENST00000318948	ENSG00000180530	NRIP1	FALSE	FALSE
chr21	14966463	C	T	ENST00000318948	ENSG00000180530	NRIP1	FALSE	FALSE
chr21	14966467	T	A	ENST00000318948	ENSG00000180530	NRIP1	FALSE	FALSE
chr21	14966485	G	A	ENST00000318948	ENSG00000180530	NRIP1	FALSE	FALSE
chr21	14966512	T	A	ENST00000318948	ENSG00000180530	NRIP1	FALSE	FALSE
chr21	14966517	G	C	ENST00000318948	ENSG00000180530	NRIP1	FALSE	FALSE
chr21	14966517	G	T	ENST00000318948	ENSG00000180530	NRIP1	FALSE	FALSE
chr21	14966526	A	C	ENST00000318948	ENSG00000180530	NRIP1	FALSE	FALSE
chr21	14966526	A	T	ENST00000318948	ENSG00000180530	NRIP1	FALSE	FALSE
chr21	14966572	C	A	ENST00000318948	ENSG00000180530	NRIP1	FALSE	FALSE
chr21	14966591	A	C	ENST00000318948	ENSG00000180530	NRIP1	FALSE	FALSE
chr21	14966591	A	T	ENST00000318948	ENSG00000180530	NRIP1	FALSE	FALSE
chr21	14966599	G	A	ENST00000318948	ENSG00000180530	NRIP1	FALSE	FALSE
chr21	14966611	T	A	ENST00000318948	ENSG00000180530	NRIP1	FALSE	FALSE
chr21	14966632	C	A	ENST00000318948	ENSG00000180530	NRIP1	FALSE	FALSE
chr21	14966635	G	A	ENST00000318948	ENSG00000180530	NRIP1	FALSE	FALSE
chr21	14966650	T	A	ENST00000318948	ENSG00000180530	NRIP1	FALSE	FALSE
chr21	14966653	C	A	ENST00000318948	ENSG00000180530	NRIP1	FALSE	FALSE
chr21	14966662	C	A	ENST00000318948	ENSG00000180530	NRIP1	FALSE	FALSE
chr21	14966665	C	A	ENST00000318948	ENSG00000180530	NRIP1	FALSE	FALSE
chr21	14966671	T	A	ENST00000318948	ENSG00000180530	NRIP1	FALSE	FALSE
chr21	14966685	A	T	ENST00000318948	ENSG00000180530	NRIP1	FALSE	FALSE
chr21	14966689	G	A	ENST00000318948	ENSG00000180530	NRIP1	FALSE	FALSE
chr21	14966704	T	A	ENST00000318948	ENSG00000180530	NRIP1	FALSE	FALSE
chr21	14966707	G	A	ENST00000318948	ENSG00000180530	NRIP1	FALSE	FALSE
chr21	14966712	G	C	ENST00000318948	ENSG00000180530	NRIP1	FALSE	FALSE
chr21	14966712	G	T	ENST00000318948	ENSG00000180530	NRIP1	FALSE	FALSE
chr21	14966722	T	A	ENST00000318948	ENSG00000180530	NRIP1	FALSE	FALSE
chr21	14966731	T	A	ENST00000318948	ENSG00000180530	NRIP1	FALSE	FALSE
chr21	14966733	G	C	ENST00000318948	ENSG00000180530	NRIP1	FALSE	FALSE
chr21	14966733	G	T	ENST00000318948	ENSG00000180530	NRIP1	FALSE	FALSE
chr21	14966743	G	A	ENST00000318948	ENSG00000180530	NRIP1	FALSE	FALSE
chr21	14966749	C	A	ENST00000318948	ENSG00000180530	NRIP1	FALSE	FALSE
chr21	14966752	T	A	ENST00000318948	ENSG00000180530	NRIP1	FALSE	FALSE
chr21	14966773	T	A	ENST00000318948	ENSG00000180530	NRIP1	FALSE	FALSE
chr21	14966780	C	T	ENST00000318948	ENSG00000180530	NRIP1	FALSE	FALSE
chr21	14966781	C	T	ENST00000318948	ENSG00000180530	NRIP1	FALSE	FALSE
chr21	14966793	A	T	ENST00000318948	ENSG00000180530	NRIP1	FALSE	FALSE
chr21	14966800	G	A	ENST00000318948	ENSG00000180530	NRIP1	FALSE	FALSE
chr21	14966827	G	A	ENST00000318948	ENSG00000180530	NRIP1	FALSE	FALSE
chr21	14966836	C	A	ENST00000318948	ENSG00000180530	NRIP1	FALSE	FALSE
chr21	14966838	G	C	ENST00000318948	ENSG00000180530	NRIP1	FALSE	FALSE
chr21	14966838	G	T	ENST00000318948	ENSG00000180530	NRIP1	FALSE	FALSE
chr21	14966842	T	A	ENST00000318948	ENSG00000180530	NRIP1	FALSE	FALSE
chr21	14966845	C	A	ENST00000318948	ENSG00000180530	NRIP1	FALSE	FALSE
chr21	14966851	G	A	ENST00000318948	ENSG00000180530	NRIP1	FALSE	FALSE
chr21	14966857	T	A	ENST00000318948	ENSG00000180530	NRIP1	FALSE	FALSE
chr21	14966858	G	T	ENST00000318948	ENSG00000180530	NRIP1	FALSE	FALSE
chr21	14966865	A	T	ENST00000318948	ENSG00000180530	NRIP1	FALSE	FALSE
chr21	14966879	A	T	ENST00000318948	ENSG00000180530	NRIP1	FALSE	FALSE
chr21	14966888	A	C	ENST00000318948	ENSG00000180530	NRIP1	FALSE	FALSE
chr21	14966888	A	T	ENST00000318948	ENSG00000180530	NRIP1	FALSE	FALSE
chr21	14966899	C	A	ENST00000318948	ENSG00000180530	NRIP1	FALSE	FALSE
chr21	14966940	G	C	ENST00000318948	ENSG00000180530	NRIP1	FALSE	FALSE
chr21	14966940	G	T	ENST00000318948	ENSG00000180530	NRIP1	FALSE	FALSE
chr21	14966942	A	C	ENST00000318948	ENSG00000180530	NRIP1	FALSE	FALSE
chr21	14966942	A	T	ENST00000318948	ENSG00000180530	NRIP1	FALSE	FALSE
chr21	14966947	C	A	ENST00000318948	ENSG00000180530	NRIP1	FALSE	FALSE
chr21	14966974	C	A	ENST00000318948	ENSG00000180530	NRIP1	FALSE	FALSE
chr21	14966977	C	A	ENST00000318948	ENSG00000180530	NRIP1	FALSE	FALSE
chr21	14966989	C	A	ENST00000318948	ENSG00000180530	NRIP1	FALSE	FALSE
chr21	14966992	T	A	ENST00000318948	ENSG00000180530	NRIP1	FALSE	FALSE
chr21	14966995	C	A	ENST00000318948	ENSG00000180530	NRIP1	FALSE	FALSE
chr21	14967010	C	A	ENST00000318948	ENSG00000180530	NRIP1	FALSE	FALSE
chr21	14967022	T	A	ENST00000318948	ENSG00000180530	NRIP1	FALSE	FALSE
chr21	14967034	G	A	ENST00000318948	ENSG00000180530	NRIP1	FALSE	FALSE
chr21	14967040	T	A	ENST00000318948	ENSG00000180530	NRIP1	FALSE	FALSE
chr21	14967051	A	C	ENST00000318948	ENSG00000180530	NRIP1	FALSE	FALSE
chr21	14967051	A	T	ENST00000318948	ENSG00000180530	NRIP1	FALSE	FALSE
chr21	14967057	A	T	ENST00000318948	ENSG00000180530	NRIP1	FALSE	FALSE
chr21	14967076	G	A	ENST00000318948	ENSG00000180530	NRIP1	FALSE	FALSE
chr21	14967079	T	A	ENST00000318948	ENSG00000180530	NRIP1
chr21	14967091	T	A	ENST00000318948	ENSG00000180530	NRIP1	FALSE	FALSE
chr21	14967094	C	A	ENST00000318948	ENSG00000180530	NRIP1	FALSE	FALSE
chr21	14967099	G	C	ENST00000318948	ENSG00000180530	NRIP1	FALSE	FALSE
chr21	14967099	G	T	ENST00000318948	ENSG00000180530	NRIP1	FALSE	FALSE
chr21	14967106	T	A	ENST00000318948	ENSG00000180530	NRIP1	FALSE	FALSE
chr21	14967107	A	C	ENST00000318948	ENSG00000180530	NRIP1	FALSE	FALSE
chr21	14967107	A	T	ENST00000318948	ENSG00000180530	NRIP1	FALSE	FALSE
chr21	14967121	T	A	ENST00000318948	ENSG00000180530	NRIP1	FALSE	FALSE
chr21	14967154	G	A	ENST00000318948	ENSG00000180530	NRIP1	FALSE	FALSE
chr21	14967175	T	A	ENST00000318948	ENSG00000180530	NRIP1	FALSE	FALSE
chr21	14967190	T	A	ENST00000318948	ENSG00000180530	NRIP1	FALSE	FALSE
chr21	14967195	G	C	ENST00000318948	ENSG00000180530	NRIP1	FALSE	FALSE
chr21	14967195	G	T	ENST00000318948	ENSG00000180530	NRIP1	FALSE	FALSE
chr21	14967198	G	C	ENST00000318948	ENSG00000180530	NRIP1	FALSE	FALSE
chr21	14967198	G	T	ENST00000318948	ENSG00000180530	NRIP1	FALSE	FALSE
chr21	14967205	T	A	ENST00000318948	ENSG00000180530	NRIP1	FALSE	FALSE
chr21	14967211	G	A	ENST00000318948	ENSG00000180530	NRIP1	FALSE	FALSE
chr21	14967228	G	C	ENST00000318948	ENSG00000180530	NRIP1	FALSE	FALSE
chr21	14967228	G	T	ENST00000318948	ENSG00000180530	NRIP1	FALSE	FALSE
chr21	14967235	C	A	ENST00000318948	ENSG00000180530	NRIP1	FALSE	FALSE
chr21	14967238	T	A	ENST00000318948	ENSG00000180530	NRIP1	FALSE	FALSE
chr21	14967247	G	A	ENST00000318948	ENSG00000180530	NRIP1	FALSE	FALSE
chr21	14967248	G	C	ENST00000318948	ENSG00000180530	NRIP1	FALSE	FALSE
chr21	14967248	G	T	ENST00000318948	ENSG00000180530	NRIP1	FALSE	FALSE
chr21	14967265	T	A	ENST00000318948	ENSG00000180530	NRIP1	FALSE	FALSE
chr21	14967268	G	A	ENST00000318948	ENSG00000180530	NRIP1	FALSE	FALSE
chr21	14967277	C	A	ENST00000318948	ENSG00000180530	NRIP1	FALSE	FALSE
chr21	14967280	G	A	ENST00000318948	ENSG00000180530	NRIP1	FALSE	FALSE
chr21	14967282	A	T	ENST00000318948	ENSG00000180530	NRIP1	FALSE	FALSE
chr21	14967286	T	A	ENST00000318948	ENSG00000180530	NRIP1	FALSE	FALSE
chr21	14967304	T	A	ENST00000318948	ENSG00000180530	NRIP1	FALSE	FALSE
chr21	14967307	C	A	ENST00000318948	ENSG00000180530	NRIP1	FALSE	FALSE
chr21	14967319	G	A	ENST00000318948	ENSG00000180530	NRIP1	FALSE	FALSE
chr21	14967331	G	A	ENST00000318948	ENSG00000180530	NRIP1	FALSE	FALSE
chr21	14967337	T	A	ENST00000318948	ENSG00000180530	NRIP1	FALSE	FALSE
chr21	14967339	A	C	ENST00000318948	ENSG00000180530	NRIP1	FALSE	FALSE
chr21	14967339	A	T	ENST00000318948	ENSG00000180530	NRIP1	FALSE	FALSE
chr21	14967349	C	A	ENST00000318948	ENSG00000180530	NRIP1	FALSE	FALSE
chr21	14967352	G	A	ENST00000318948	ENSG00000180530	NRIP1	FALSE	FALSE
chr21	14967356	A	C	ENST00000318948	ENSG00000180530	NRIP1	FALSE	FALSE
chr21	14967356	A	T	ENST00000318948	ENSG00000180530	NRIP1	FALSE	FALSE
chr21	14967361	G	A	ENST00000318948	ENSG00000180530	NRIP1	FALSE	FALSE
chr21	14967364	G	A	ENST00000318948	ENSG00000180530	NRIP1	FALSE	FALSE
chr21	14967366	A	T	ENST00000318948	ENSG00000180530	NRIP1	FALSE	FALSE
chr21	14967376	C	A	ENST00000318948	ENSG00000180530	NRIP1	FALSE	FALSE
chr21	14967381	G	C	ENST00000318948	ENSG00000180530	NRIP1	FALSE	FALSE
chr21	14967381	G	T	ENST00000318948	ENSG00000180530	NRIP1	FALSE	FALSE
chr21	14967390	A	C	ENST00000318948	ENSG00000180530	NRIP1	FALSE	FALSE
chr21	14967390	A	T	ENST00000318948	ENSG00000180530	NRIP1	FALSE	FALSE
chr21	14967396	A	C	ENST00000318948	ENSG00000180530	NRIP1	FALSE	FALSE
chr21	14967396	A	T	ENST00000318948	ENSG00000180530	NRIP1	FALSE	FALSE
chr21	14967400	G	A	ENST00000318948	ENSG00000180530	NRIP1	FALSE	FALSE
chr21	14967404	A	T	ENST00000318948	ENSG00000180530	NRIP1	FALSE	FALSE
chr21	14967421	T	A	ENST00000318948	ENSG00000180530	NRIP1	FALSE	FALSE
chr21	14967426	G	C	ENST00000318948	ENSG00000180530	NRIP1	FALSE	FALSE
chr21	14967426	G	T	ENST00000318948	ENSG00000180530	NRIP1	FALSE	FALSE
chr21	14967448	T	A	ENST00000318948	ENSG00000180530	NRIP1	FALSE	FALSE
chr21	14967451	C	A	ENST00000318948	ENSG00000180530	NRIP1	FALSE	FALSE
chr21	14967472	G	A	ENST00000318948	ENSG00000180530	NRIP1	FALSE	FALSE
chr21	14967474	A	C	ENST00000318948	ENSG00000180530	NRIP1	FALSE	FALSE
chr21	14967474	A	T	ENST00000318948	ENSG00000180530	NRIP1	FALSE	FALSE
chr21	14967478	T	A	ENST00000318948	ENSG00000180530	NRIP1	FALSE	FALSE
chr21	14967485	A	T	ENST00000318948	ENSG00000180530	NRIP1	FALSE	FALSE
chr21	14967489	G	C	ENST00000318948	ENSG00000180530	NRIP1	FALSE	FALSE
chr21	14967489	G	T	ENST00000318948	ENSG00000180530	NRIP1	FALSE	FALSE
chr21	14967492	A	T	ENST00000318948	ENSG00000180530	NRIP1	FALSE	FALSE
chr21	14967499	C	A	ENST00000318948	ENSG00000180530	NRIP1	FALSE	FALSE
chr21	14967511	T	A	ENST00000318948	ENSG00000180530	NRIP1	FALSE	FALSE
chr21	14967517	C	A	ENST00000318948	ENSG00000180530	NRIP1	FALSE	FALSE
chr21	14967523	G	A	ENST00000318948	ENSG00000180530	NRIP1	FALSE	FALSE
chr21	14967526	C	A	ENST00000318948	ENSG00000180530	NRIP1	FALSE	FALSE
chr21	14967544	C	A	ENST00000318948	ENSG00000180530	NRIP1	FALSE	FALSE
chr21	14967559	T	A	ENST00000318948	ENSG00000180530	NRIP1	FALSE	FALSE
chr21	14967571	T	A	ENST00000318948	ENSG00000180530	NRIP1	FALSE	FALSE
chr21	14967601	T	A	ENST00000318948	ENSG00000180530	NRIP1	FALSE	FALSE
chr21	14967604	G	A	ENST00000318948	ENSG00000180530	NRIP1	FALSE	FALSE
chr21	14967610	T	A	ENST00000318948	ENSG00000180530	NRIP1	FALSE	FALSE
chr21	14967616	T	A	ENST00000318948	ENSG00000180530	NRIP1	FALSE	FALSE
chr21	14967622	T	A	ENST00000318948	ENSG00000180530	NRIP1	FALSE	FALSE
chr21	14967625	T	A	ENST00000318948	ENSG00000180530	NRIP1	FALSE	FALSE
chr21	14967627	A	T	ENST00000318948	ENSG00000180530	NRIP1	FALSE	FALSE
chr21	14967630	A	T	ENST00000318948	ENSG00000180530	NRIP1	FALSE	FALSE
chr21	14967637	T	A	ENST00000318948	ENSG00000180530	NRIP1	FALSE	FALSE
chr21	14967639	A	C	ENST00000318948	ENSG00000180530	NRIP1	FALSE	FALSE
chr21	14967639	A	T	ENST00000318948	ENSG00000180530	NRIP1	FALSE	FALSE
chr21	14967648	G	C	ENST00000318948	ENSG00000180530	NRIP1	FALSE	FALSE
chr21	14967648	G	T	ENST00000318948	ENSG00000180530	NRIP1	FALSE	FALSE
chr21	14967659	A	C	ENST00000318948	ENSG00000180530	NRIP1	FALSE	FALSE
chr21	14967659	A	T	ENST00000318948	ENSG00000180530	NRIP1	FALSE	FALSE
chr21	14967662	G	T	ENST00000318948	ENSG00000180530	NRIP1	FALSE	FALSE
chr21	14967669	A	C	ENST00000318948	ENSG00000180530	NRIP1	FALSE	FALSE
chr21	14967669	A	T	ENST00000318948	ENSG00000180530	NRIP1	FALSE	FALSE
chr21	14967676	T	A	ENST00000318948	ENSG00000180530	NRIP1	FALSE	FALSE
chr21	14967679	C	A	ENST00000318948	ENSG00000180530	NRIP1	FALSE	FALSE
chr21	14967685	T	A	ENST00000318948	ENSG00000180530	NRIP1	FALSE	FALSE
chr21	14967687	A	C	ENST00000318948	ENSG00000180530	NRIP1	FALSE	FALSE
chr21	14967687	A	T	ENST00000318948	ENSG00000180530	NRIP1	FALSE	FALSE
chr21	14967707	A	C	ENST00000318948	ENSG00000180530	NRIP1	FALSE	FALSE
chr21	14967707	A	T	ENST00000318948	ENSG00000180530	NRIP1	FALSE	FALSE
chr21	14967712	C	A	ENST00000318948	ENSG00000180530	NRIP1	FALSE	FALSE
chr21	14967715	G	A	ENST00000318948	ENSG00000180530	NRIP1	FALSE	FALSE
chr21	14967718	C	A	ENST00000318948	ENSG00000180530	NRIP1	FALSE	FALSE
chr21	14967721	T	A	ENST00000318948	ENSG00000180530	NRIP1	FALSE	FALSE
chr21	14967730	G	A	ENST00000318948	ENSG00000180530	NRIP1	FALSE	FALSE
chr21	14967739	G	A	ENST00000318948	ENSG00000180530	NRIP1	FALSE	FALSE
chr21	14967742	G	A	ENST00000318948	ENSG00000180530	NRIP1	FALSE	FALSE
chr21	14967744	G	C	ENST00000318948	ENSG00000180530	NRIP1	FALSE	FALSE
chr21	14967744	G	T	ENST00000318948	ENSG00000180530	NRIP1	FALSE	FALSE
chr21	14967760	G	A	ENST00000318948	ENSG00000180530	NRIP1	FALSE	FALSE
chr21	14967777	G	C	ENST00000318948	ENSG00000180530	NRIP1	FALSE	FALSE
chr21	14967777	G	T	ENST00000318948	ENSG00000180530	NRIP1	FALSE	FALSE
chr21	14967781	G	A	ENST00000318948	ENSG00000180530	NRIP1	FALSE	FALSE
chr21	14967786	A	T	ENST00000318948	ENSG00000180530	NRIP1	FALSE	FALSE
chr21	14967798	A	C	ENST00000318948	ENSG00000180530	NRIP1	FALSE	FALSE
chr21	14967798	A	T	ENST00000318948	ENSG00000180530	NRIP1	FALSE	FALSE
chr21	14967811	G	A	ENST00000318948	ENSG00000180530	NRIP1	FALSE	FALSE
chr21	14967814	T	A	ENST00000318948	ENSG00000180530	NRIP1	FALSE	FALSE
chr21	14967820	T	A	ENST00000318948	ENSG00000180530	NRIP1	FALSE	FALSE
chr21	14967849	A	T	ENST00000318948	ENSG00000180530	NRIP1	FALSE	FALSE
chr21	14967856	C	A	ENST00000318948	ENSG00000180530	NRIP1	FALSE	FALSE
chr21	14967859	T	A	ENST00000318948	ENSG00000180530	NRIP1	FALSE	FALSE
chr21	14967862	T	A	ENST00000318948	ENSG00000180530	NRIP1	FALSE	FALSE
chr21	14967870	A	C	ENST00000318948	ENSG00000180530	NRIP1	FALSE	FALSE
chr21	14967870	A	T	ENST00000318948	ENSG00000180530	NRIP1	FALSE	FALSE
chr21	14967898	T	A	ENST00000318948	ENSG00000180530	NRIP1	FALSE	FALSE
chr21	14967904	T	A	ENST00000318948	ENSG00000180530	NRIP1	FALSE	FALSE
chr21	14967914	C	T	ENST00000318948	ENSG00000180530	NRIP1	FALSE	FALSE
chr21	14967915	C	T	ENST00000318948	ENSG00000180530	NRIP1	FALSE	FALSE
chr21	14967922	C	A	ENST00000318948	ENSG00000180530	NRIP1	FALSE	FALSE
chr21	14967931	G	A	ENST00000318948	ENSG00000180530	NRIP1	FALSE	FALSE
chr21	14967933	A	T	ENST00000318948	ENSG00000180530	NRIP1	FALSE	FALSE
chr21	14967940	T	A	ENST00000318948	ENSG00000180530	NRIP1	FALSE	FALSE
chr21	14967946	T	A	ENST00000318948	ENSG00000180530	NRIP1	FALSE	FALSE
chr21	14967949	T	A	ENST00000318948	ENSG00000180530	NRIP1	FALSE	FALSE
chr21	14967973	G	A	ENST00000318948	ENSG00000180530	NRIP1	FALSE	FALSE
chr21	14967974	A	C	ENST00000318948	ENSG00000180530	NRIP1	FALSE	FALSE
chr21	14967974	A	T	ENST00000318948	ENSG00000180530	NRIP1	FALSE	FALSE
chr21	14968009	G	A	ENST00000318948	ENSG00000180530	NRIP1	FALSE	FALSE
chr21	14968010	A	T	ENST00000318948	ENSG00000180530	NRIP1	FALSE	FALSE
chr21	14968048	G	A	ENST00000318948	ENSG00000180530	NRIP1	FALSE	FALSE
chr21	14968054	C	A	ENST00000318948	ENSG00000180530	NRIP1	FALSE	FALSE
chr21	14968057	C	A	ENST00000318948	ENSG00000180530	NRIP1	FALSE	FALSE
chr21	14968075	T	A	ENST00000318948	ENSG00000180530	NRIP1	FALSE	FALSE
chr21	14968078	T	A	ENST00000318948	ENSG00000180530	NRIP1	FALSE	FALSE
chr21	14968095	G	C	ENST00000318948	ENSG00000180530	NRIP1	FALSE	FALSE
chr21	14968095	G	T	ENST00000318948	ENSG00000180530	NRIP1	FALSE	FALSE
chr21	14968099	C	A	ENST00000318948	ENSG00000180530	NRIP1	FALSE	FALSE
chr21	14968111	G	A	ENST00000318948	ENSG00000180530	NRIP1	FALSE	FALSE
chr21	14968122	A	C	ENST00000318948	ENSG00000180530	NRIP1	FALSE	FALSE
chr21	14968122	A	T	ENST00000318948	ENSG00000180530	NRIP1	FALSE	FALSE
chr21	14968126	C	A	ENST00000318948	ENSG00000180530	NRIP1	FALSE	FALSE
chr21	14968129	C	A	ENST00000318948	ENSG00000180530	NRIP1	FALSE	FALSE
chr21	14968133	G	C	ENST00000318948	ENSG00000180530	NRIP1	FALSE	FALSE
chr21	14968133	G	T	ENST00000318948	ENSG00000180530	NRIP1	FALSE	FALSE
chr21	14968140	A	C	ENST00000318948	ENSG00000180530	NRIP1	FALSE	FALSE
chr21	14968140	A	T	ENST00000318948	ENSG00000180530	NRIP1	FALSE	FALSE
chr21	14968156	G	A	ENST00000318948	ENSG00000180530	NRIP1	FALSE	FALSE
chr21	14968177	C	A	ENST00000318948	ENSG00000180530	NRIP1	FALSE	FALSE
chr21	14968180	C	A	ENST00000318948	ENSG00000180530	NRIP1	FALSE	FALSE
chr21	14968183	C	A	ENST00000318948	ENSG00000180530	NRIP1	FALSE	FALSE
chr21	14968527	C	A	ENST00000318948	ENSG00000180530	NRIP1	TRUE	FALSE
chr21	14968527	C	G	ENST00000318948	ENSG00000180530	NRIP1	TRUE	FALSE
chr21	14968527	C	T	ENST00000318948	ENSG00000180530	NRIP1	TRUE	FALSE
chr21	14968528	T	A	ENST00000318948	ENSG00000180530	NRIP1	TRUE	FALSE
chr21	14968528	T	C	ENST00000318948	ENSG00000180530	NRIP1	TRUE	FALSE
chr21	14968528	T	G	ENST00000318948	ENSG00000180530	NRIP1	TRUE	FALSE
chr21	15014342	A	C	ENST00000318948	ENSG00000180530	NRIP1	TRUE	FALSE
chr21	15014342	A	G	ENST00000318948	ENSG00000180530	NRIP1	TRUE	FALSE
chr21	15014342	A	T	ENST00000318948	ENSG00000180530	NRIP1	TRUE	FALSE
chr21	15014343	C	A	ENST00000318948	ENSG00000180530	NRIP1	TRUE	FALSE
chr21	15014343	C	G	ENST00000318948	ENSG00000180530	NRIP1	TRUE	FALSE
chr21	15014343	C	T	ENST00000318948	ENSG00000180530	NRIP1	TRUE	FALSE
chr21	15014467	C	A	ENST00000318948	ENSG00000180530	NRIP1	TRUE	FALSE
chr21	15014467	C	G	ENST00000318948	ENSG00000180530	NRIP1	TRUE	FALSE
chr21	15014467	C	T	ENST00000318948	ENSG00000180530	NRIP1	TRUE	FALSE
chr21	15014468	T	A	ENST00000318948	ENSG00000180530	NRIP1	TRUE	FALSE
chr21	15014468	T	C	ENST00000318948	ENSG00000180530	NRIP1	TRUE	FALSE
chr21	15014468	T	G	ENST00000318948	ENSG00000180530	NRIP1	TRUE	FALSE
chr21	15043493	A	C	ENST00000318948	ENSG00000180530	NRIP1	TRUE	FALSE
chr21	15043493	A	G	ENST00000318948	ENSG00000180530	NRIP1	TRUE	FALSE
chr21	15043493	A	T	ENST00000318948	ENSG00000180530	NRIP1	TRUE	FALSE
chr21	15043494	C	A	ENST00000318948	ENSG00000180530	NRIP1	TRUE	FALSE
chr21	15043494	C	G	ENST00000318948	ENSG00000180530	NRIP1	TRUE	FALSE
chr21	15043494	C	T	ENST00000318948	ENSG00000180530	NRIP1	TRUE	FALSE
chr21	15043575	C	A	ENST00000318948	ENSG00000180530	NRIP1	TRUE	FALSE
chr21	15043575	C	G	ENST00000318948	ENSG00000180530	NRIP1	TRUE	FALSE
chr21	15043575	C	T	ENST00000318948	ENSG00000180530	NRIP1	TRUE	FALSE
chr21	15043576	T	A	ENST00000318948	ENSG00000180530	NRIP1	TRUE	FALSE
chr21	15043576	T	C	ENST00000318948	ENSG00000180530	NRIP1	TRUE	FALSE
chr21	15043576	T	G	ENST00000318948	ENSG00000180530	NRIP1	TRUE	FALSE
chr21	15064743	A	C	ENST00000318948	ENSG00000180530	NRIP1	TRUE	FALSE
chr21	15064743	A	G	ENST00000318948	ENSG00000180530	NRIP1	TRUE	FALSE
chr21	15064743	A	T	ENST00000318948	ENSG00000180530	NRIP1	TRUE	FALSE
chr21	15064744	C	A	ENST00000318948	ENSG00000180530	NRIP1	TRUE	FALSE
chr21	15064744	C	G	ENST00000318948	ENSG00000180530	NRIP1	TRUE	FALSE
chr21	15064744	C	T	ENST00000318948	ENSG00000180530	NRIP1	TRUE	FALSE
chr21	15730403	G	T	ENST00000400183	ENSG00000155313	USP25	FALSE	FALSE
chr21	15730406	C	T	ENST00000400183	ENSG00000155313	USP25	FALSE	FALSE
chr21	15730418	C	T	ENST00000400183	ENSG00000155313	USP25	FALSE	FALSE
chr21	15730421	C	T	ENST00000400183	ENSG00000155313	USP25	FALSE	FALSE
chr21	15730433	C	T	ENST00000400183	ENSG00000155313	USP25	FALSE	FALSE
chr21	15730436	A	T	ENST00000400183	ENSG00000155313	USP25	FALSE	FALSE
chr21	15730439	G	A	ENST00000400183	ENSG00000155313	USP25	TRUE	FALSE
chr21	15730439	G	C	ENST00000400183	ENSG00000155313	USP25	TRUE	FALSE
chr21	15730439	G	T	ENST00000400183	ENSG00000155313	USP25	TRUE	FALSE
chr21	15730440	T	A	ENST00000400183	ENSG00000155313	USP25	TRUE	FALSE
chr21	15730440	T	C	ENST00000400183	ENSG00000155313	USP25	TRUE	FALSE
chr21	15730440	T	G	ENST00000400183	ENSG00000155313	USP25	TRUE	FALSE
chr21	15762889	A	C	ENST00000400183	ENSG00000155313	USP25	TRUE	FALSE
chr21	15762889	A	G	ENST00000400183	ENSG00000155313	USP25	TRUE	FALSE
chr21	15762889	A	T	ENST00000400183	ENSG00000155313	USP25	TRUE	FALSE
chr21	15762890	G	A	ENST00000400183	ENSG00000155313	USP25	TRUE	FALSE
chr21	15762890	G	C	ENST00000400183	ENSG00000155313	USP25	TRUE	FALSE
chr21	15762890	G	T	ENST00000400183	ENSG00000155313	USP25	TRUE	FALSE
chr21	15762894	C	T	ENST00000400183	ENSG00000155313	USP25	FALSE	FALSE
chr21	15762897	C	T	ENST00000400183	ENSG00000155313	USP25	FALSE	FALSE
chr21	15762907	T	A	ENST00000400183	ENSG00000155313	USP25	TRUE	FALSE
chr21	15762912	C	T	ENST00000400183	ENSG00000155313	USP25	TRUE	FALSE
chr21	15762918	A	T	ENST00000400183	ENSG00000155313	USP25	TRUE	TRUE
chr21	15762921	G	T	ENST00000400183	ENSG00000155313	USP25	TRUE	TRUE
chr21	15762945	C	T	ENST00000400183	ENSG00000155313	USP25	TRUE	TRUE
chr21	15762954	C	T	ENST00000400183	ENSG00000155313	USP25	TRUE	TRUE
chr21	15762957	C	T	ENST00000400183	ENSG00000155313	USP25	TRUE	TRUE
chr21	15762964	T	A	ENST00000400183	ENSG00000155313	USP25	TRUE	TRUE
chr21	15762966	A	T	ENST00000400183	ENSG00000155313	USP25	TRUE	TRUE
chr21	15762969	G	A	ENST00000400183	ENSG00000155313	USP25	TRUE	TRUE
chr21	15762969	G	C	ENST00000400183	ENSG00000155313	USP25	TRUE	TRUE
chr21	15762969	G	T	ENST00000400183	ENSG00000155313	USP25	TRUE	FALSE
chr21	15762970	T	A	ENST00000400183	ENSG00000155313	USP25	TRUE	TRUE
chr21	15762970	T	C	ENST00000400183	ENSG00000155313	USP25	TRUE	FALSE
chr21	15762970	T	G	ENST00000400183	ENSG00000155313	USP25	TRUE	TRUE
chr21	15765995	A	C	ENST00000400183	ENSG00000155313	USP25	TRUE	FALSE
chr21	15765995	A	G	ENST00000400183	ENSG00000155313	USP25	TRUE	FALSE
chr21	15765995	A	T	ENST00000400183	ENSG00000155313	USP25	TRUE	FALSE
chr21	15765996	G	A	ENST00000400183	ENSG00000155313	USP25	TRUE	FALSE
chr21	15765996	G	C	ENST00000400183	ENSG00000155313	USP25	TRUE	FALSE
chr21	15765996	G	T	ENST00000400183	ENSG00000155313	USP25	TRUE	FALSE
chr21	15766006	G	T	ENST00000400183	ENSG00000155313	USP25	TRUE	TRUE
chr21	15766013	T	A	ENST00000400183	ENSG00000155313	USP25	TRUE	TRUE
chr21	15766015	G	T	ENST00000400183	ENSG00000155313	USP25	TRUE	TRUE
chr21	15766019	T	A	ENST00000400183	ENSG00000155313	USP25	TRUE	TRUE
chr21	15766019	T	G	ENST00000400183	ENSG00000155313	USP25	TRUE	TRUE
chr21	15766042	A	T	ENST00000400183	ENSG00000155313	USP25	TRUE	TRUE
chr21	15766051	A	T	ENST00000400183	ENSG00000155313	USP25	TRUE	TRUE
chr21	15766060	C	T	ENST00000400183	ENSG00000155313	USP25	TRUE	TRUE
chr21	15766063	C	T	ENST00000400183	ENSG00000155313	USP25	TRUE	TRUE
chr21	15766066	G	T	ENST00000400183	ENSG00000155313	USP25	TRUE	TRUE
chr21	15766069	G	T	ENST00000400183	ENSG00000155313	USP25	TRUE	TRUE
chr21	15766080	C	A	ENST00000400183	ENSG00000155313	USP25	TRUE	TRUE
chr21	15766080	C	G	ENST00000400183	ENSG00000155313	USP25	TRUE	TRUE
chr21	15766083	C	A	ENST00000400183	ENSG00000155313	USP25	TRUE	TRUE
chr21	15766083	C	G	ENST00000400183	ENSG00000155313	USP25	TRUE	TRUE
chr21	15766084	C	T	ENST00000400183	ENSG00000155313	USP25	TRUE	TRUE
chr21	15766108	A	T	ENST00000400183	ENSG00000155313	USP25	TRUE	TRUE
chr21	15766113	C	A	ENST00000400183	ENSG00000155313	USP25	TRUE	TRUE
chr21	15766113	C	G	ENST00000400183	ENSG00000155313	USP25	TRUE	TRUE
chr21	15766123	G	T	ENST00000400183	ENSG00000155313	USP25	TRUE	TRUE
chr21	15766129	C	T	ENST00000400183	ENSG00000155313	USP25	TRUE	TRUE
chr21	15766142	G	A	ENST00000400183	ENSG00000155313	USP25	TRUE	FALSE
chr21	15766142	G	C	ENST00000400183	ENSG00000155313	USP25	TRUE	FALSE
chr21	15766142	G	T	ENST00000400183	ENSG00000155313	USP25	TRUE	FALSE
chr21	15766143	T	A	ENST00000400183	ENSG00000155313	USP25	TRUE	FALSE
chr21	15766143	T	C	ENST00000400183	ENSG00000155313	USP25	FALSE	FALSE
chr21	15766143	T	G	ENST00000400183	ENSG00000155313	USP25	TRUE	FALSE
chr21	15777902	A	C	ENST00000400183	ENSG00000155313	USP25	TRUE	FALSE
chr21	15777902	A	G	ENST00000400183	ENSG00000155313	USP25	TRUE	FALSE
chr21	15777902	A	T	ENST00000400183	ENSG00000155313	USP25	TRUE	FALSE
chr21	15777903	G	A	ENST00000400183	ENSG00000155313	USP25	TRUE	FALSE
chr21	15777903	G	C	ENST00000400183	ENSG00000155313	USP25	TRUE	FALSE
chr21	15777903	G	T	ENST00000400183	ENSG00000155313	USP25	TRUE	FALSE
chr21	15777921	G	T	ENST00000400183	ENSG00000155313	USP25	TRUE	TRUE
chr21	15777930	A	T	ENST00000400183	ENSG00000155313	USP25	TRUE	TRUE
chr21	15777942	C	T	ENST00000400183	ENSG00000155313	USP25	TRUE	TRUE
chr21	15777945	A	T	ENST00000400183	ENSG00000155313	USP25	TRUE	TRUE
chr21	15777958	T	A	ENST00000400183	ENSG00000155313	USP25	TRUE	TRUE
chr21	15777964	T	A	ENST00000400183	ENSG00000155313	USP25	TRUE	TRUE
chr21	15777969	G	T	ENST00000400183	ENSG00000155313	USP25	TRUE	TRUE
chr21	15777973	C	A	ENST00000400183	ENSG00000155313	USP25	TRUE	TRUE
chr21	15777973	C	G	ENST00000400183	ENSG00000155313	USP25	TRUE	TRUE
chr21	15777990	G	T	ENST00000400183	ENSG00000155313	USP25	TRUE	TRUE
chr21	15777996	G	T	ENST00000400183	ENSG00000155313	USP25	TRUE	TRUE
chr21	15778008	G	T	ENST00000400183	ENSG00000155313	USP25	TRUE	TRUE
chr21	15778011	G	T	ENST00000400183	ENSG00000155313	USP25	TRUE	TRUE
chr21	15778014	C	T	ENST00000400183	ENSG00000155313	USP25	TRUE	TRUE
chr21	15778026	A	T	ENST00000400183	ENSG00000155313	USP25	TRUE	TRUE
chr21	15778028	G	A	ENST00000400183	ENSG00000155313	USP25	TRUE	FALSE
chr21	15778028	G	C	ENST00000400183	ENSG00000155313	USP25	TRUE	FALSE
chr21	15778028	G	T	ENST00000400183	ENSG00000155313	USP25	TRUE	FALSE
chr21	15778029	T	A	ENST00000400183	ENSG00000155313	USP25	TRUE	FALSE
chr21	15778029	T	C	ENST00000400183	ENSG00000155313	USP25	TRUE	FALSE
chr21	15778029	T	G	ENST00000400183	ENSG00000155313	USP25	TRUE	FALSE
chr21	15791500	A	C	ENST00000400183	ENSG00000155313	USP25	TRUE	FALSE
chr21	15791500	A	G	ENST00000400183	ENSG00000155313	USP25	TRUE	FALSE
chr21	15791500	A	T	ENST00000400183	ENSG00000155313	USP25	TRUE	FALSE
chr21	15791501	G	A	ENST00000400183	ENSG00000155313	USP25	TRUE	FALSE
chr21	15791501	G	C	ENST00000400183	ENSG00000155313	USP25	TRUE	FALSE
chr21	15791501	G	T	ENST00000400183	ENSG00000155313	USP25	TRUE	FALSE
chr21	15791509	G	T	ENST00000400183	ENSG00000155313	USP25	TRUE	TRUE
chr21	15791524	G	T	ENST00000400183	ENSG00000155313	USP25	TRUE	TRUE
chr21	15791530	A	T	ENST00000400183	ENSG00000155313	USP25	TRUE	TRUE
chr21	15791538	T	A	ENST00000400183	ENSG00000155313	USP25	TRUE	TRUE
chr21	15791540	T	A	ENST00000400183	ENSG00000155313	USP25	TRUE	TRUE
chr21	15791542	A	T	ENST00000400183	ENSG00000155313	USP25	TRUE	TRUE
chr21	15791557	G	T	ENST00000400183	ENSG00000155313	USP25	TRUE	TRUE
chr21	15791564	G	A	ENST00000400183	ENSG00000155313	USP25	TRUE	TRUE
chr21	15791565	G	A	ENST00000400183	ENSG00000155313	USP25	TRUE	TRUE
chr21	15791575	C	T	ENST00000400183	ENSG00000155313	USP25	TRUE	TRUE
chr21	15791586	T	A	ENST00000400183	ENSG00000155313	USP25	TRUE	TRUE
chr21	15791586	T	G	ENST00000400183	ENSG00000155313	USP25	TRUE	TRUE
chr21	15791590	A	T	ENST00000400183	ENSG00000155313	USP25	TRUE	TRUE
chr21	15791593	A	T	ENST00000400183	ENSG00000155313	USP25	TRUE	TRUE
chr21	15791596	A	T	ENST00000400183	ENSG00000155313	USP25	TRUE	TRUE
chr21	15791599	C	T	ENST00000400183	ENSG00000155313	USP25	TRUE	TRUE
chr21	15791605	A	T	ENST00000400183	ENSG00000155313	USP25	TRUE	TRUE
chr21	15791623	A	T	ENST00000400183	ENSG00000155313	USP25	TRUE	TRUE
chr21	15791643	T	A	ENST00000400183	ENSG00000155313	USP25	TRUE	TRUE
chr21	15791645	G	A	ENST00000400183	ENSG00000155313	USP25	TRUE	TRUE
chr21	15791646	G	A	ENST00000400183	ENSG00000155313	USP25	TRUE	TRUE
chr21	15791662	C	T	ENST00000400183	ENSG00000155313	USP25	TRUE	TRUE
chr21	15791665	G	A	ENST00000400183	ENSG00000155313	USP25	TRUE	FALSE
chr21	15791665	G	C	ENST00000400183	ENSG00000155313	USP25	TRUE	FALSE
chr21	15791665	G	T	ENST00000400183	ENSG00000155313	USP25	TRUE	FALSE
chr21	15791666	T	A	ENST00000400183	ENSG00000155313	USP25	TRUE	FALSE
chr21	15791666	T	C	ENST00000400183	ENSG00000155313	USP25	FALSE	FALSE
chr21	15791666	T	G	ENST00000400183	ENSG00000155313	USP25	TRUE	FALSE
chr21	15799755	A	C	ENST00000400183	ENSG00000155313	USP25	TRUE	FALSE
chr21	15799755	A	G	ENST00000400183	ENSG00000155313	USP25	TRUE	FALSE
chr21	15799755	A	T	ENST00000400183	ENSG00000155313	USP25	TRUE	FALSE
chr21	15799756	G	A	ENST00000400183	ENSG00000155313	USP25	TRUE	FALSE
chr21	15799756	G	C	ENST00000400183	ENSG00000155313	USP25	TRUE	FALSE
chr21	15799756	G	T	ENST00000400183	ENSG00000155313	USP25	TRUE	FALSE
chr21	15799758	C	A	ENST00000400183	ENSG00000155313	USP25	TRUE	TRUE
chr21	15799758	C	G	ENST00000400183	ENSG00000155313	USP25	TRUE	TRUE
chr21	15799761	T	A	ENST00000400183	ENSG00000155313	USP25	TRUE	TRUE
chr21	15799761	T	G	ENST00000400183	ENSG00000155313	USP25	TRUE	TRUE
chr21	15799773	T	A	ENST00000400183	ENSG00000155313	USP25	TRUE	TRUE
chr21	15799775	G	T	ENST00000400183	ENSG00000155313	USP25	TRUE	TRUE
chr21	15799781	A	T	ENST00000400183	ENSG00000155313	USP25	TRUE	TRUE
chr21	15799784	A	T	ENST00000400183	ENSG00000155313	USP25	TRUE	TRUE
chr21	15799788	T	A	ENST00000400183	ENSG00000155313	USP25	TRUE	TRUE
chr21	15799788	T	G	ENST00000400183	ENSG00000155313	USP25	TRUE	TRUE
chr21	15799801	C	A	ENST00000400183	ENSG00000155313	USP25	TRUE	TRUE
chr21	15799801	C	G	ENST00000400183	ENSG00000155313	USP25	TRUE	TRUE
chr21	15799802	A	T	ENST00000400183	ENSG00000155313	USP25	TRUE	TRUE
chr21	15799812	C	A	ENST00000400183	ENSG00000155313	USP25	TRUE	TRUE
chr21	15799812	C	G	ENST00000400183	ENSG00000155313	USP25	TRUE	TRUE
chr21	15799820	C	T	ENST00000400183	ENSG00000155313	USP25	TRUE	TRUE
chr21	15799827	T	A	ENST00000400183	ENSG00000155313	USP25	TRUE	TRUE
chr21	15799827	T	G	ENST00000400183	ENSG00000155313	USP25	TRUE	TRUE
chr21	15799832	C	T	ENST00000400183	ENSG00000155313	USP25	TRUE	TRUE
chr21	15799838	C	T	ENST00000400183	ENSG00000155313	USP25	TRUE	TRUE
chr21	15799841	A	T	ENST00000400183	ENSG00000155313	USP25	TRUE	TRUE
chr21	15799844	G	A	ENST00000400183	ENSG00000155313	USP25	TRUE	FALSE
chr21	15799844	G	C	ENST00000400183	ENSG00000155313	USP25	TRUE	FALSE
chr21	15799844	G	T	ENST00000400183	ENSG00000155313	USP25	TRUE	FALSE
chr21	15799845	T	A	ENST00000400183	ENSG00000155313	USP25	TRUE	FALSE
chr21	15799845	T	C	ENST00000400183	ENSG00000155313	USP25	TRUE	FALSE
chr21	15799845	T	G	ENST00000400183	ENSG00000155313	USP25	TRUE	FALSE
chr21	15805119	A	C	ENST00000400183	ENSG00000155313	USP25	TRUE	FALSE
chr21	15805119	A	G	ENST00000400183	ENSG00000155313	USP25	TRUE	FALSE
chr21	15805119	A	T	ENST00000400183	ENSG00000155313	USP25	TRUE	FALSE
chr21	15805120	G	A	ENST00000400183	ENSG00000155313	USP25	TRUE	FALSE
chr21	15805120	G	C	ENST00000400183	ENSG00000155313	USP25	TRUE	FALSE
chr21	15805120	G	T	ENST00000400183	ENSG00000155313	USP25	TRUE	FALSE
chr21	15805121	G	T	ENST00000400183	ENSG00000155313	USP25	TRUE	TRUE
chr21	15805134	T	A	ENST00000400183	ENSG00000155313	USP25	TRUE	TRUE
chr21	15805148	G	T	ENST00000400183	ENSG00000155313	USP25	TRUE	TRUE
chr21	15805159	T	A	ENST00000400183	ENSG00000155313	USP25	TRUE	TRUE
chr21	15805159	T	G	ENST00000400183	ENSG00000155313	USP25	TRUE	TRUE
chr21	15805184	A	T	ENST00000400183	ENSG00000155313	USP25	TRUE	TRUE
chr21	15805190	A	T	ENST00000400183	ENSG00000155313	USP25	TRUE	TRUE
chr21	15805195	T	A	ENST00000400183	ENSG00000155313	USP25	TRUE	TRUE
chr21	15805195	T	G	ENST00000400183	ENSG00000155313	USP25	TRUE	TRUE
chr21	15805206	C	A	ENST00000400183	ENSG00000155313	USP25	TRUE	TRUE
chr21	15805206	C	G	ENST00000400183	ENSG00000155313	USP25	TRUE	TRUE
chr21	15805208	A	T	ENST00000400183	ENSG00000155313	USP25	TRUE	TRUE
chr21	15805217	G	T	ENST00000400183	ENSG00000155313	USP25	TRUE	TRUE
chr21	15805226	A	T	ENST00000400183	ENSG00000155313	USP25	TRUE	TRUE
chr21	15805238	A	T	ENST00000400183	ENSG00000155313	USP25	TRUE	TRUE
chr21	15805242	C	A	ENST00000400183	ENSG00000155313	USP25	TRUE	TRUE
chr21	15805242	C	G	ENST00000400183	ENSG00000155313	USP25	TRUE	TRUE
chr21	15805251	C	A	ENST00000400183	ENSG00000155313	USP25	TRUE	TRUE
chr21	15805251	C	G	ENST00000400183	ENSG00000155313	USP25	TRUE	TRUE
chr21	15805253	C	T	ENST00000400183	ENSG00000155313	USP25	TRUE	TRUE
chr21	15805256	C	T	ENST00000400183	ENSG00000155313	USP25	TRUE	TRUE
chr21	15805259	G	A	ENST00000400183	ENSG00000155313	USP25	TRUE	FALSE
chr21	15805259	G	C	ENST00000400183	ENSG00000155313	USP25	TRUE	FALSE
chr21	15805259	G	T	ENST00000400183	ENSG00000155313	USP25	TRUE	FALSE
chr21	15805260	T	A	ENST00000400183	ENSG00000155313	USP25	TRUE	FALSE
chr21	15805260	T	C	ENST00000400183	ENSG00000155313	USP25	TRUE	FALSE
chr21	15805260	T	G	ENST00000400183	ENSG00000155313	USP25	TRUE	FALSE
chr21	15808807	A	C	ENST00000400183	ENSG00000155313	USP25	TRUE	FALSE
chr21	15808807	A	G	ENST00000400183	ENSG00000155313	USP25	TRUE	FALSE
chr21	15808807	A	T	ENST00000400183	ENSG00000155313	USP25	TRUE	FALSE
chr21	15808808	G	A	ENST00000400183	ENSG00000155313	USP25	TRUE	FALSE
chr21	15808808	G	C	ENST00000400183	ENSG00000155313	USP25	TRUE	FALSE
chr21	15808808	G	T	ENST00000400183	ENSG00000155313	USP25	TRUE	FALSE
chr21	15808809	C	T	ENST00000400183	ENSG00000155313	USP25	TRUE	TRUE
chr21	15808821	G	T	ENST00000400183	ENSG00000155313	USP25	TRUE	TRUE
chr21	15808833	A	T	ENST00000400183	ENSG00000155313	USP25	TRUE	TRUE
chr21	15808837	T	A	ENST00000400183	ENSG00000155313	USP25	TRUE	TRUE
chr21	15808837	T	G	ENST00000400183	ENSG00000155313	USP25	TRUE	TRUE
chr21	15808840	T	A	ENST00000400183	ENSG00000155313	USP25	TRUE	TRUE
chr21	15808840	T	G	ENST00000400183	ENSG00000155313	USP25	TRUE	TRUE
chr21	15808846	G	A	ENST00000400183	ENSG00000155313	USP25	TRUE	TRUE
chr21	15808847	G	A	ENST00000400183	ENSG00000155313	USP25	TRUE	TRUE
chr21	15808849	T	A	ENST00000400183	ENSG00000155313	USP25	TRUE	TRUE
chr21	15808849	T	G	ENST00000400183	ENSG00000155313	USP25	TRUE	TRUE
chr21	15808851	G	T	ENST00000400183	ENSG00000155313	USP25	TRUE	TRUE
chr21	15808863	C	T	ENST00000400183	ENSG00000155313	USP25	TRUE	TRUE
chr21	15808869	A	T	ENST00000400183	ENSG00000155313	USP25	TRUE	TRUE
chr21	15808875	G	T	ENST00000400183	ENSG00000155313	USP25	TRUE	TRUE
chr21	15808878	G	T	ENST00000400183	ENSG00000155313	USP25	TRUE	TRUE
chr21	15808881	G	T	ENST00000400183	ENSG00000155313	USP25	TRUE	TRUE
chr21	15808886	G	A	ENST00000400183	ENSG00000155313	USP25	TRUE	FALSE
chr21	15808886	G	C	ENST00000400183	ENSG00000155313	USP25	TRUE	FALSE
chr21	15808886	G	T	ENST00000400183	ENSG00000155313	USP25	TRUE	FALSE
chr21	15808887	T	A	ENST00000400183	ENSG00000155313	USP25	TRUE	FALSE
chr21	15808887	T	C	ENST00000400183	ENSG00000155313	USP25	TRUE	FALSE
chr21	15808887	T	G	ENST00000400183	ENSG00000155313	USP25	TRUE	FALSE
chr21	15811135	A	C	ENST00000400183	ENSG00000155313	USP25	TRUE	FALSE
chr21	15811135	A	G	ENST00000400183	ENSG00000155313	USP25	TRUE	FALSE
chr21	15811135	A	T	ENST00000400183	ENSG00000155313	USP25	TRUE	FALSE
chr21	15811136	G	A	ENST00000400183	ENSG00000155313	USP25	TRUE	FALSE
chr21	15811136	G	C	ENST00000400183	ENSG00000155313	USP25	TRUE	FALSE
chr21	15811136	G	T	ENST00000400183	ENSG00000155313	USP25	TRUE	FALSE
chr21	15811141	G	T	ENST00000400183	ENSG00000155313	USP25	TRUE	TRUE
chr21	15811144	G	T	ENST00000400183	ENSG00000155313	USP25	TRUE	TRUE
chr21	15811147	A	T	ENST00000400183	ENSG00000155313	USP25	TRUE	TRUE
chr21	15811153	A	T	ENST00000400183	ENSG00000155313	USP25	TRUE	TRUE
chr21	15811168	G	T	ENST00000400183	ENSG00000155313	USP25	TRUE	TRUE
chr21	15811172	T	A	ENST00000400183	ENSG00000155313	USP25	TRUE	TRUE
chr21	15811179	T	A	ENST00000400183	ENSG00000155313	USP25	TRUE	TRUE
chr21	15811179	T	G	ENST00000400183	ENSG00000155313	USP25	TRUE	TRUE
chr21	15811183	A	T	ENST00000400183	ENSG00000155313	USP25	TRUE	TRUE
chr21	15811198	G	T	ENST00000400183	ENSG00000155313	USP25	TRUE	TRUE
chr21	15811207	G	T	ENST00000400183	ENSG00000155313	USP25	TRUE	TRUE
chr21	15811211	G	A	ENST00000400183	ENSG00000155313	USP25	TRUE	FALSE
chr21	15811211	G	C	ENST00000400183	ENSG00000155313	USP25	TRUE	FALSE
chr21	15811211	G	T	ENST00000400183	ENSG00000155313	USP25	TRUE	FALSE
chr21	15811212	T	A	ENST00000400183	ENSG00000155313	USP25	TRUE	FALSE
chr21	15811212	T	C	ENST00000400183	ENSG00000155313	USP25	TRUE	FALSE
chr21	15811212	T	G	ENST00000400183	ENSG00000155313	USP25	TRUE	FALSE
chr21	15818696	A	C	ENST00000400183	ENSG00000155313	USP25	TRUE	FALSE
chr21	15818696	A	G	ENST00000400183	ENSG00000155313	USP25	TRUE	FALSE
chr21	15818696	A	T	ENST00000400183	ENSG00000155313	USP25	TRUE	FALSE
chr21	15818697	G	A	ENST00000400183	ENSG00000155313	USP25	TRUE	FALSE
chr21	15818697	G	C	ENST00000400183	ENSG00000155313	USP25	TRUE	FALSE
chr21	15818697	G	T	ENST00000400183	ENSG00000155313	USP25	TRUE	FALSE
chr21	15818700	A	T	ENST00000400183	ENSG00000155313	USP25	TRUE	TRUE
chr21	15818703	A	T	ENST00000400183	ENSG00000155313	USP25	TRUE	TRUE
chr21	15818709	G	T	ENST00000400183	ENSG00000155313	USP25	TRUE	TRUE
chr21	15818718	G	T	ENST00000400183	ENSG00000155313	USP25	TRUE	TRUE
chr21	15818730	C	T	ENST00000400183	ENSG00000155313	USP25	TRUE	TRUE
chr21	15818735	C	A	ENST00000400183	ENSG00000155313	USP25	TRUE	TRUE
chr21	15818735	C	G	ENST00000400183	ENSG00000155313	USP25	TRUE	TRUE
chr21	15818742	C	T	ENST00000400183	ENSG00000155313	USP25	TRUE	TRUE
chr21	15818757	A	T	ENST00000400183	ENSG00000155313	USP25	TRUE	TRUE
chr21	15818769	G	T	ENST00000400183	ENSG00000155313	USP25	TRUE	TRUE
chr21	15818774	C	A	ENST00000400183	ENSG00000155313	USP25	TRUE	TRUE
chr21	15818778	G	T	ENST00000400183	ENSG00000155313	USP25	TRUE	TRUE
chr21	15818793	G	T	ENST00000400183	ENSG00000155313	USP25	TRUE	TRUE
chr21	15818796	G	T	ENST00000400183	ENSG00000155313	USP25	TRUE	TRUE
chr21	15818799	G	T	ENST00000400183	ENSG00000155313	USP25	TRUE	TRUE
chr21	15818805	G	T	ENST00000400183	ENSG00000155313	USP25	TRUE	TRUE
chr21	15818812	T	A	ENST00000400183	ENSG00000155313	USP25	TRUE	TRUE
chr21	15818812	T	G	ENST00000400183	ENSG00000155313	USP25	TRUE	TRUE
chr21	15818818	C	A	ENST00000400183	ENSG00000155313	USP25	TRUE	TRUE
chr21	15818818	C	G	ENST00000400183	ENSG00000155313	USP25	TRUE	TRUE
chr21	15818820	G	T	ENST00000400183	ENSG00000155313	USP25	TRUE	TRUE
chr21	15818827	C	A	ENST00000400183	ENSG00000155313	USP25	TRUE	TRUE
chr21	15818827	C	G	ENST00000400183	ENSG00000155313	USP25	TRUE	TRUE
chr21	15818829	G	T	ENST00000400183	ENSG00000155313	USP25	TRUE	TRUE
chr21	15818832	A	T	ENST00000400183	ENSG00000155313	USP25	TRUE	TRUE
chr21	15818836	C	A	ENST00000400183	ENSG00000155313	USP25	TRUE	TRUE
chr21	15818836	C	G	ENST00000400183	ENSG00000155313	USP25	TRUE	TRUE
chr21	15818841	C	T	ENST00000400183	ENSG00000155313	USP25	TRUE	TRUE
chr21	15818844	G	T	ENST00000400183	ENSG00000155313	USP25	TRUE	TRUE
chr21	15818847	G	A	ENST00000400183	ENSG00000155313	USP25	TRUE	FALSE
chr21	15818847	G	C	ENST00000400183	ENSG00000155313	USP25	TRUE	FALSE
chr21	15818847	G	T	ENST00000400183	ENSG00000155313	USP25	TRUE	FALSE
chr21	15818848	T	A	ENST00000400183	ENSG00000155313	USP25	TRUE	FALSE
chr21	15818848	T	C	ENST00000400183	ENSG00000155313	USP25	FALSE	FALSE
chr21	15818848	T	G	ENST00000400183	ENSG00000155313	USP25	TRUE	FALSE
chr21	15824037	A	C	ENST00000400183	ENSG00000155313	USP25	TRUE	FALSE
chr21	15824037	A	G	ENST00000400183	ENSG00000155313	USP25	TRUE	FALSE
chr21	15824037	A	T	ENST00000400183	ENSG00000155313	USP25	TRUE	FALSE
chr21	15824038	G	A	ENST00000400183	ENSG00000155313	USP25	TRUE	FALSE
chr21	15824038	G	C	ENST00000400183	ENSG00000155313	USP25	TRUE	FALSE
chr21	15824038	G	T	ENST00000400183	ENSG00000155313	USP25	TRUE	FALSE
chr21	15824043	G	A	ENST00000400183	ENSG00000155313	USP25	TRUE	TRUE
chr21	15824044	G	A	ENST00000400183	ENSG00000155313	USP25	TRUE	TRUE
chr21	15824051	G	T	ENST00000400183	ENSG00000155313	USP25	TRUE	TRUE
chr21	15824055	T	A	ENST00000400183	ENSG00000155313	USP25	TRUE	TRUE
chr21	15824055	T	G	ENST00000400183	ENSG00000155313	USP25	TRUE	TRUE
chr21	15824067	T	A	ENST00000400183	ENSG00000155313	USP25	TRUE	TRUE
chr21	15824067	T	G	ENST00000400183	ENSG00000155313	USP25	TRUE	TRUE
chr21	15824075	G	T	ENST00000400183	ENSG00000155313	USP25	TRUE	TRUE
chr21	15824079	T	A	ENST00000400183	ENSG00000155313	USP25	TRUE	TRUE
chr21	15824082	C	A	ENST00000400183	ENSG00000155313	USP25	TRUE	TRUE
chr21	15824082	C	G	ENST00000400183	ENSG00000155313	USP25	TRUE	TRUE
chr21	15824084	A	T	ENST00000400183	ENSG00000155313	USP25	TRUE	TRUE
chr21	15824090	G	T	ENST00000400183	ENSG00000155313	USP25	TRUE	TRUE
chr21	15824099	C	T	ENST00000400183	ENSG00000155313	USP25	TRUE	TRUE
chr21	15824106	T	A	ENST00000400183	ENSG00000155313	USP25	TRUE	TRUE
chr21	15824108	G	T	ENST00000400183	ENSG00000155313	USP25	TRUE	TRUE
chr21	15824111	A	T	ENST00000400183	ENSG00000155313	USP25	TRUE	TRUE
chr21	15824117	G	T	ENST00000400183	ENSG00000155313	USP25	TRUE	TRUE
chr21	15824120	A	T	ENST00000400183	ENSG00000155313	USP25
chr21	15824132	A	T	ENST00000400183	ENSG00000155313	USP25	TRUE	TRUE
chr21	15824136	T	A	ENST00000400183	ENSG00000155313	USP25	TRUE	TRUE
chr21	15824136	T	G	ENST00000400183	ENSG00000155313	USP25	TRUE	TRUE
chr21	15824138	G	T	ENST00000400183	ENSG00000155313	USP25	TRUE	TRUE
chr21	15824147	C	T	ENST00000400183	ENSG00000155313	USP25	TRUE	TRUE
chr21	15824154	T	A	ENST00000400183	ENSG00000155313	USP25	TRUE	TRUE
chr21	15824154	T	G	ENST00000400183	ENSG00000155313	USP25	TRUE	TRUE
chr21	15824158	T	A	ENST00000400183	ENSG00000155313	USP25	TRUE	TRUE
chr21	15824158	T	G	ENST00000400183	ENSG00000155313	USP25	TRUE	TRUE
chr21	15824160	T	A	ENST00000400183	ENSG00000155313	USP25	TRUE	TRUE
chr21	15824165	A	T	ENST00000400183	ENSG00000155313	USP25	TRUE	TRUE
chr21	15824167	G	A	ENST00000400183	ENSG00000155313	USP25	TRUE	FALSE
chr21	15824167	G	C	ENST00000400183	ENSG00000155313	USP25	TRUE	FALSE
chr21	15824167	G	T	ENST00000400183	ENSG00000155313	USP25	TRUE	FALSE
chr21	15824168	T	A	ENST00000400183	ENSG00000155313	USP25	TRUE	FALSE
chr21	15824168	T	C	ENST00000400183	ENSG00000155313	USP25	TRUE	FALSE
chr21	15824168	T	G	ENST00000400183	ENSG00000155313	USP25	TRUE	FALSE
chr21	15824964	A	C	ENST00000400183	ENSG00000155313	USP25	TRUE	FALSE
chr21	15824964	A	G	ENST00000400183	ENSG00000155313	USP25	TRUE	FALSE
chr21	15824964	A	T	ENST00000400183	ENSG00000155313	USP25	TRUE	FALSE
chr21	15824965	G	A	ENST00000400183	ENSG00000155313	USP25	TRUE	FALSE
chr21	15824965	G	C	ENST00000400183	ENSG00000155313	USP25	TRUE	FALSE
chr21	15824965	G	T	ENST00000400183	ENSG00000155313	USP25	TRUE	FALSE
chr21	15824969	C	A	ENST00000400183	ENSG00000155313	USP25	TRUE	TRUE
chr21	15824969	C	G	ENST00000400183	ENSG00000155313	USP25	TRUE	TRUE
chr21	15824976	A	T	ENST00000400183	ENSG00000155313	USP25	TRUE	TRUE
chr21	15824982	A	T	ENST00000400183	ENSG00000155313	USP25	TRUE	TRUE
chr21	15824985	G	T	ENST00000400183	ENSG00000155313	USP25	TRUE	TRUE
chr21	15824994	A	T	ENST00000400183	ENSG00000155313	USP25	TRUE	TRUE
chr21	15825000	A	T	ENST00000400183	ENSG00000155313	USP25	TRUE	TRUE
chr21	15825006	G	T	ENST00000400183	ENSG00000155313	USP25	TRUE	TRUE
chr21	15825009	G	T	ENST00000400183	ENSG00000155313	USP25	TRUE	TRUE
chr21	15825015	A	T	ENST00000400183	ENSG00000155313	USP25	TRUE	TRUE
chr21	15825018	A	T	ENST00000400183	ENSG00000155313	USP25	TRUE	TRUE
chr21	15825024	A	T	ENST00000400183	ENSG00000155313	USP25	TRUE	TRUE
chr21	15825032	C	A	ENST00000400183	ENSG00000155313	USP25	TRUE	TRUE
chr21	15825032	C	G	ENST00000400183	ENSG00000155313	USP25	TRUE	TRUE
chr21	15825043	T	A	ENST00000400183	ENSG00000155313	USP25	TRUE	TRUE
chr21	15825043	T	G	ENST00000400183	ENSG00000155313	USP25	TRUE	TRUE
chr21	15825045	C	T	ENST00000400183	ENSG00000155313	USP25	TRUE	TRUE
chr21	15825048	C	T	ENST00000400183	ENSG00000155313	USP25	TRUE	TRUE
chr21	15825057	G	T	ENST00000400183	ENSG00000155313	USP25	TRUE	TRUE
chr21	15825060	A	T	ENST00000400183	ENSG00000155313	USP25	TRUE	TRUE
chr21	15825062	G	A	ENST00000400183	ENSG00000155313	USP25	TRUE	FALSE
chr21	15825062	G	C	ENST00000400183	ENSG00000155313	USP25	TRUE	FALSE
chr21	15825062	G	T	ENST00000400183	ENSG00000155313	USP25	TRUE	FALSE
chr21	15825063	T	A	ENST00000400183	ENSG00000155313	USP25	TRUE	FALSE
chr21	15825063	T	C	ENST00000400183	ENSG00000155313	USP25	TRUE	FALSE
chr21	15825063	T	G	ENST00000400183	ENSG00000155313	USP25	TRUE	FALSE
chr21	15826202	A	C	ENST00000400183	ENSG00000155313	USP25	TRUE	FALSE
chr21	15826202	A	G	ENST00000400183	ENSG00000155313	USP25	TRUE	FALSE
chr21	15826202	A	T	ENST00000400183	ENSG00000155313	USP25	TRUE	FALSE
chr21	15826203	G	A	ENST00000400183	ENSG00000155313	USP25	TRUE	FALSE
chr21	15826203	G	C	ENST00000400183	ENSG00000155313	USP25	TRUE	FALSE
chr21	15826203	G	T	ENST00000400183	ENSG00000155313	USP25	TRUE	FALSE
chr21	15826207	T	A	ENST00000400183	ENSG00000155313	USP25	TRUE	TRUE
chr21	15826207	T	G	ENST00000400183	ENSG00000155313	USP25	TRUE	TRUE
chr21	15826209	T	A	ENST00000400183	ENSG00000155313	USP25	TRUE	TRUE
chr21	15826209	T	G	ENST00000400183	ENSG00000155313	USP25	TRUE	TRUE
chr21	15826216	T	A	ENST00000400183	ENSG00000155313	USP25	TRUE	TRUE
chr21	15826216	T	G	ENST00000400183	ENSG00000155313	USP25	TRUE	TRUE
chr21	15826229	A	T	ENST00000400183	ENSG00000155313	USP25	TRUE	TRUE
chr21	15826232	C	T	ENST00000400183	ENSG00000155313	USP25	TRUE	TRUE
chr21	15826242	T	A	ENST00000400183	ENSG00000155313	USP25	TRUE	TRUE
chr21	15826256	C	T	ENST00000400183	ENSG00000155313	USP25	TRUE	TRUE
chr21	15826261	T	A	ENST00000400183	ENSG00000155313	USP25	TRUE	TRUE
chr21	15826261	T	G	ENST00000400183	ENSG00000155313	USP25	TRUE	TRUE
chr21	15826266	T	A	ENST00000400183	ENSG00000155313	USP25	TRUE	TRUE
chr21	15826268	G	T	ENST00000400183	ENSG00000155313	USP25	TRUE	TRUE
chr21	15826278	C	A	ENST00000400183	ENSG00000155313	USP25	TRUE	TRUE
chr21	15826278	C	G	ENST00000400183	ENSG00000155313	USP25	TRUE	TRUE
chr21	15826283	A	T	ENST00000400183	ENSG00000155313	USP25	TRUE	TRUE
chr21	15826294	C	A	ENST00000400183	ENSG00000155313	USP25	TRUE	TRUE
chr21	15826350	C	A	ENST00000400183	ENSG00000155313	USP25	TRUE	TRUE
chr21	15826350	C	G	ENST00000400183	ENSG00000155313	USP25	TRUE	TRUE
chr21	15826352	C	T	ENST00000400183	ENSG00000155313	USP25	TRUE	TRUE
chr21	15826359	T	A	ENST00000400183	ENSG00000155313	USP25	TRUE	TRUE
chr21	15826359	T	G	ENST00000400183	ENSG00000155313	USP25	TRUE	TRUE
chr21	15826366	G	A	ENST00000400183	ENSG00000155313	USP25	TRUE	FALSE
chr21	15826366	G	C	ENST00000400183	ENSG00000155313	USP25	TRUE	FALSE
chr21	15826366	G	T	ENST00000400183	ENSG00000155313	USP25	TRUE	FALSE
chr21	15826367	T	A	ENST00000400183	ENSG00000155313	USP25	TRUE	FALSE
chr21	15826367	T	C	ENST00000400183	ENSG00000155313	USP25	TRUE	FALSE
chr21	15826367	T	G	ENST00000400183	ENSG00000155313	USP25	TRUE	FALSE
chr21	15826975	A	C	ENST00000400183	ENSG00000155313	USP25	TRUE	FALSE
chr21	15826975	A	G	ENST00000400183	ENSG00000155313	USP25	TRUE	FALSE
chr21	15826975	A	T	ENST00000400183	ENSG00000155313	USP25	TRUE	FALSE
chr21	15826976	G	A	ENST00000400183	ENSG00000155313	USP25	TRUE	FALSE
chr21	15826976	G	C	ENST00000400183	ENSG00000155313	USP25	TRUE	FALSE
chr21	15826976	G	T	ENST00000400183	ENSG00000155313	USP25	TRUE	FALSE
chr21	15826984	G	T	ENST00000400183	ENSG00000155313	USP25	TRUE	TRUE
chr21	15826987	C	T	ENST00000400183	ENSG00000155313	USP25	TRUE	TRUE
chr21	15826990	C	T	ENST00000400183	ENSG00000155313	USP25	TRUE	TRUE
chr21	15826993	G	T	ENST00000400183	ENSG00000155313	USP25	TRUE	TRUE
chr21	15827006	C	A	ENST00000400183	ENSG00000155313	USP25	TRUE	TRUE
chr21	15827006	C	G	ENST00000400183	ENSG00000155313	USP25	TRUE	TRUE
chr21	15827008	G	T	ENST00000400183	ENSG00000155313	USP25	TRUE	TRUE
chr21	15827024	C	A	ENST00000400183	ENSG00000155313	USP25	TRUE	TRUE
chr21	15827024	C	G	ENST00000400183	ENSG00000155313	USP25	TRUE	TRUE
chr21	15827030	C	A	ENST00000400183	ENSG00000155313	USP25	TRUE	TRUE
chr21	15827030	C	G	ENST00000400183	ENSG00000155313	USP25	TRUE	TRUE
chr21	15827033	C	A	ENST00000400183	ENSG00000155313	USP25	TRUE	TRUE
chr21	15827033	C	G	ENST00000400183	ENSG00000155313	USP25	TRUE	TRUE
chr21	15827048	C	A	ENST00000400183	ENSG00000155313	USP25	TRUE	TRUE
chr21	15827048	C	G	ENST00000400183	ENSG00000155313	USP25	TRUE	TRUE
chr21	15827051	C	A	ENST00000400183	ENSG00000155313	USP25	TRUE	TRUE
chr21	15827053	A	T	ENST00000400183	ENSG00000155313	USP25	TRUE	TRUE
chr21	15827057	C	A	ENST00000400183	ENSG00000155313	USP25	TRUE	TRUE
chr21	15827057	C	G	ENST00000400183	ENSG00000155313	USP25	TRUE	TRUE
chr21	15827068	A	T	ENST00000400183	ENSG00000155313	USP25	TRUE	TRUE
chr21	15827080	C	T	ENST00000400183	ENSG00000155313	USP25	TRUE	TRUE
chr21	15827102	T	A	ENST00000400183	ENSG00000155313	USP25	TRUE	TRUE
chr21	15827134	G	T	ENST00000400183	ENSG00000155313	USP25	TRUE	TRUE
chr21	15827137	G	T	ENST00000400183	ENSG00000155313	USP25	TRUE	TRUE
chr21	15827140	G	T	ENST00000400183	ENSG00000155313	USP25	TRUE	TRUE
chr21	15827155	G	T	ENST00000400183	ENSG00000155313	USP25	TRUE	TRUE
chr21	15827163	T	A	ENST00000400183	ENSG00000155313	USP25	TRUE	TRUE
chr21	15827165	T	A	ENST00000400183	ENSG00000155313	USP25	TRUE	TRUE
chr21	15827165	T	G	ENST00000400183	ENSG00000155313	USP25	TRUE	TRUE
chr21	15827174	G	A	ENST00000400183	ENSG00000155313	USP25	TRUE	TRUE
chr21	15827175	G	A	ENST00000400183	ENSG00000155313	USP25	TRUE	TRUE
chr21	15827182	G	T	ENST00000400183	ENSG00000155313	USP25	TRUE	TRUE
chr21	15827188	G	T	ENST00000400183	ENSG00000155313	USP25	TRUE	TRUE
chr21	15827200	A	T	ENST00000400183	ENSG00000155313	USP25	TRUE	TRUE
chr21	15827204	G	A	ENST00000400183	ENSG00000155313	USP25	TRUE	FALSE
chr21	15827204	G	C	ENST00000400183	ENSG00000155313	USP25	TRUE	FALSE
chr21	15827204	G	T	ENST00000400183	ENSG00000155313	USP25	TRUE	FALSE
chr21	15827205	T	A	ENST00000400183	ENSG00000155313	USP25	TRUE	FALSE
chr21	15827205	T	C	ENST00000400183	ENSG00000155313	USP25	TRUE	FALSE
chr21	15827205	T	G	ENST00000400183	ENSG00000155313	USP25	TRUE	FALSE
chr21	15830529	A	C	ENST00000400183	ENSG00000155313	USP25	TRUE	FALSE
chr21	15830529	A	G	ENST00000400183	ENSG00000155313	USP25	TRUE	FALSE
chr21	15830529	A	T	ENST00000400183	ENSG00000155313	USP25	TRUE	FALSE
chr21	15830530	G	A	ENST00000400183	ENSG00000155313	USP25	TRUE	FALSE
chr21	15830530	G	C	ENST00000400183	ENSG00000155313	USP25	TRUE	FALSE
chr21	15830530	G	T	ENST00000400183	ENSG00000155313	USP25	TRUE	FALSE
chr21	15830534	T	A	ENST00000400183	ENSG00000155313	USP25	TRUE	TRUE
chr21	15830536	C	T	ENST00000400183	ENSG00000155313	USP25	TRUE	TRUE
chr21	15830539	G	T	ENST00000400183	ENSG00000155313	USP25	TRUE	TRUE
chr21	15830551	A	T	ENST00000400183	ENSG00000155313	USP25	TRUE	TRUE
chr21	15830560	C	T	ENST00000400183	ENSG00000155313	USP25	TRUE	TRUE
chr21	15830569	G	T	ENST00000400183	ENSG00000155313	USP25	TRUE	TRUE
chr21	15830573	T	A	ENST00000400183	ENSG00000155313	USP25	TRUE	TRUE
chr21	15830573	T	G	ENST00000400183	ENSG00000155313	USP25	TRUE	TRUE
chr21	15830580	C	A	ENST00000400183	ENSG00000155313	USP25	TRUE	TRUE
chr21	15830580	C	G	ENST00000400183	ENSG00000155313	USP25	TRUE	TRUE
chr21	15830587	A	T	ENST00000400183	ENSG00000155313	USP25	TRUE	TRUE
chr21	15830599	C	T	ENST00000400183	ENSG00000155313	USP25	TRUE	TRUE
chr21	15830602	G	A	ENST00000400183	ENSG00000155313	USP25	TRUE	FALSE
chr21	15830602	G	C	ENST00000400183	ENSG00000155313	USP25	TRUE	FALSE
chr21	15830602	G	T	ENST00000400183	ENSG00000155313	USP25	TRUE	FALSE
chr21	15830603	T	A	ENST00000400183	ENSG00000155313	USP25	TRUE	FALSE
chr21	15830603	T	C	ENST00000400183	ENSG00000155313	USP25	TRUE	FALSE
chr21	15830603	T	G	ENST00000400183	ENSG00000155313	USP25	TRUE	FALSE
chr21	15831399	A	C	ENST00000400183	ENSG00000155313	USP25	TRUE	FALSE
chr21	15831399	A	G	ENST00000400183	ENSG00000155313	USP25	TRUE	FALSE
chr21	15831399	A	T	ENST00000400183	ENSG00000155313	USP25	TRUE	FALSE
chr21	15831400	G	A	ENST00000400183	ENSG00000155313	USP25	TRUE	FALSE
chr21	15831400	G	C	ENST00000400183	ENSG00000155313	USP25	TRUE	FALSE
chr21	15831400	G	T	ENST00000400183	ENSG00000155313	USP25	TRUE	FALSE
chr21	15831409	T	A	ENST00000400183	ENSG00000155313	USP25	TRUE	TRUE
chr21	15831409	T	G	ENST00000400183	ENSG00000155313	USP25	TRUE	TRUE
chr21	15831410	C	T	ENST00000400183	ENSG00000155313	USP25	TRUE	TRUE
chr21	15831414	T	A	ENST00000400183	ENSG00000155313	USP25	TRUE	TRUE
chr21	15831414	T	G	ENST00000400183	ENSG00000155313	USP25	TRUE	TRUE
chr21	15831426	T	A	ENST00000400183	ENSG00000155313	USP25	TRUE	TRUE
chr21	15831426	T	G	ENST00000400183	ENSG00000155313	USP25	TRUE	TRUE
chr21	15831434	G	T	ENST00000400183	ENSG00000155313	USP25	TRUE	TRUE
chr21	15831440	C	T	ENST00000400183	ENSG00000155313	USP25	TRUE	TRUE
chr21	15831460	C	A	ENST00000400183	ENSG00000155313	USP25	TRUE	TRUE
chr21	15831460	C	G	ENST00000400183	ENSG00000155313	USP25	TRUE	TRUE
chr21	15831462	G	A	ENST00000400183	ENSG00000155313	USP25	TRUE	TRUE
chr21	15831463	G	A	ENST00000400183	ENSG00000155313	USP25	TRUE	TRUE
chr21	15831469	T	A	ENST00000400183	ENSG00000155313	USP25	TRUE	TRUE
chr21	15831469	T	G	ENST00000400183	ENSG00000155313	USP25
chr21	15831485	G	T	ENST00000400183	ENSG00000155313	USP25	TRUE	TRUE
chr21	15831491	A	T	ENST00000400183	ENSG00000155313	USP25	TRUE	TRUE
chr21	15831495	G	A	ENST00000400183	ENSG00000155313	USP25	TRUE	TRUE
chr21	15831496	G	A	ENST00000400183	ENSG00000155313	USP25	TRUE	TRUE
chr21	15831500	A	T	ENST00000400183	ENSG00000155313	USP25	TRUE	TRUE
chr21	15831505	C	A	ENST00000400183	ENSG00000155313	USP25	TRUE	TRUE
chr21	15831505	C	G	ENST00000400183	ENSG00000155313	USP25	TRUE	TRUE
chr21	15831524	A	T	ENST00000400183	ENSG00000155313	USP25	TRUE	TRUE
chr21	15831528	C	A	ENST00000400183	ENSG00000155313	USP25	TRUE	TRUE
chr21	15831528	C	G	ENST00000400183	ENSG00000155313	USP25	TRUE	TRUE
chr21	15831531	C	A	ENST00000400183	ENSG00000155313	USP25	TRUE	TRUE
chr21	15831531	C	G	ENST00000400183	ENSG00000155313	USP25	TRUE	TRUE
chr21	15831534	G	A	ENST00000400183	ENSG00000155313	USP25	TRUE	TRUE
chr21	15831535	G	A	ENST00000400183	ENSG00000155313	USP25	TRUE	TRUE
chr21	15831536	G	T	ENST00000400183	ENSG00000155313	USP25	TRUE	TRUE
chr21	15831539	G	T	ENST00000400183	ENSG00000155313	USP25	TRUE	TRUE
chr21	15831568	T	A	ENST00000400183	ENSG00000155313	USP25	TRUE	TRUE
chr21	15831568	T	G	ENST00000400183	ENSG00000155313	USP25	TRUE	TRUE
chr21	15831569	A	T	ENST00000400183	ENSG00000155313	USP25	TRUE	TRUE
chr21	15831586	C	A	ENST00000400183	ENSG00000155313	USP25	TRUE	TRUE
chr21	15831586	C	G	ENST00000400183	ENSG00000155313	USP25	TRUE	TRUE
chr21	15831589	T	A	ENST00000400183	ENSG00000155313	USP25	TRUE	TRUE
chr21	15831591	T	A	ENST00000400183	ENSG00000155313	USP25	TRUE	TRUE
chr21	15831591	T	G	ENST00000400183	ENSG00000155313	USP25	TRUE	TRUE
chr21	15831598	C	A	ENST00000400183	ENSG00000155313	USP25	TRUE	TRUE
chr21	15831598	C	G	ENST00000400183	ENSG00000155313	USP25	TRUE	TRUE
chr21	15831608	A	T	ENST00000400183	ENSG00000155313	USP25	TRUE	TRUE
chr21	15831614	C	T	ENST00000400183	ENSG00000155313	USP25	TRUE	TRUE
chr21	15831626	C	T	ENST00000400183	ENSG00000155313	USP25	TRUE	TRUE
chr21	15831629	G	T	ENST00000400183	ENSG00000155313	USP25	TRUE	TRUE
chr21	15831630	G	A	ENST00000400183	ENSG00000155313	USP25	TRUE	FALSE
chr21	15831630	G	C	ENST00000400183	ENSG00000155313	USP25	TRUE	FALSE
chr21	15831630	G	T	ENST00000400183	ENSG00000155313	USP25	TRUE	FALSE
chr21	15831631	T	A	ENST00000400183	ENSG00000155313	USP25	TRUE	FALSE
chr21	15831631	T	C	ENST00000400183	ENSG00000155313	USP25	TRUE	FALSE
chr21	15831631	T	G	ENST00000400183	ENSG00000155313	USP25	TRUE	FALSE
chr21	15833346	A	C	ENST00000400183	ENSG00000155313	USP25	TRUE	FALSE
chr21	15833346	A	G	ENST00000400183	ENSG00000155313	USP25	TRUE	FALSE
chr21	15833346	A	T	ENST00000400183	ENSG00000155313	USP25	TRUE	FALSE
chr21	15833347	G	A	ENST00000400183	ENSG00000155313	USP25	TRUE	FALSE
chr21	15833347	G	C	ENST00000400183	ENSG00000155313	USP25	TRUE	FALSE
chr21	15833347	G	T	ENST00000400183	ENSG00000155313	USP25	TRUE	FALSE
chr21	15833350	G	T	ENST00000400183	ENSG00000155313	USP25	TRUE	TRUE
chr21	15833359	A	T	ENST00000400183	ENSG00000155313	USP25	TRUE	TRUE
chr21	15833362	G	T	ENST00000400183	ENSG00000155313	USP25	TRUE	TRUE
chr21	15833371	C	T	ENST00000400183	ENSG00000155313	USP25	TRUE	TRUE
chr21	15833389	G	T	ENST00000400183	ENSG00000155313	USP25	TRUE	TRUE
chr21	15833396	T	A	ENST00000400183	ENSG00000155313	USP25	TRUE	TRUE
chr21	15833396	T	G	ENST00000400183	ENSG00000155313	USP25	TRUE	TRUE
chr21	15833408	T	A	ENST00000400183	ENSG00000155313	USP25	TRUE	TRUE
chr21	15833410	A	T	ENST00000400183	ENSG00000155313	USP25	TRUE	TRUE
chr21	15833422	G	T	ENST00000400183	ENSG00000155313	USP25	TRUE	TRUE
chr21	15833425	G	T	ENST00000400183	ENSG00000155313	USP25	TRUE	TRUE
chr21	15833434	C	T	ENST00000400183	ENSG00000155313	USP25	TRUE	TRUE
chr21	15833437	C	T	ENST00000400183	ENSG00000155313	USP25	TRUE	TRUE
chr21	15833443	G	T	ENST00000400183	ENSG00000155313	USP25	TRUE	TRUE
chr21	15833446	A	T	ENST00000400183	ENSG00000155313	USP25	TRUE	TRUE
chr21	15833449	G	T	ENST00000400183	ENSG00000155313	USP25	TRUE	TRUE
chr21	15833455	G	T	ENST00000400183	ENSG00000155313	USP25	TRUE	TRUE
chr21	15833458	G	T	ENST00000400183	ENSG00000155313	USP25	TRUE	TRUE
chr21	15833462	G	A	ENST00000400183	ENSG00000155313	USP25	TRUE	TRUE
chr21	15833463	G	A	ENST00000400183	ENSG00000155313	USP25	TRUE	TRUE
chr21	15833470	C	T	ENST00000400183	ENSG00000155313	USP25	TRUE	TRUE
chr21	15833479	C	T	ENST00000400183	ENSG00000155313	USP25	TRUE	TRUE
chr21	15833482	A	T	ENST00000400183	ENSG00000155313	USP25	TRUE	TRUE
chr21	15833489	T	A	ENST00000400183	ENSG00000155313	USP25	TRUE	TRUE
chr21	15833491	C	T	ENST00000400183	ENSG00000155313	USP25	TRUE	TRUE
chr21	15833494	G	T	ENST00000400183	ENSG00000155313	USP25	TRUE	TRUE
chr21	15833497	A	T	ENST00000400183	ENSG00000155313	USP25	TRUE	TRUE
chr21	15833504	T	A	ENST00000400183	ENSG00000155313	USP25	TRUE	TRUE
chr21	15833504	T	G	ENST00000400183	ENSG00000155313	USP25	TRUE	TRUE
chr21	15833512	C	T	ENST00000400183	ENSG00000155313	USP25	TRUE	TRUE
chr21	15833515	A	T	ENST00000400183	ENSG00000155313	USP25	TRUE	TRUE
chr21	15833519	T	A	ENST00000400183	ENSG00000155313	USP25	TRUE	TRUE
chr21	15833521	A	T	ENST00000400183	ENSG00000155313	USP25	TRUE	TRUE
chr21	15833524	G	T	ENST00000400183	ENSG00000155313	USP25	TRUE	TRUE
chr21	15833528	C	A	ENST00000400183	ENSG00000155313	USP25	TRUE	TRUE
chr21	15833528	C	G	ENST00000400183	ENSG00000155313	USP25	TRUE	TRUE
chr21	15833530	G	T	ENST00000400183	ENSG00000155313	USP25	TRUE	TRUE
chr21	15833549	G	A	ENST00000400183	ENSG00000155313	USP25	TRUE	FALSE
chr21	15833549	G	C	ENST00000400183	ENSG00000155313	USP25	TRUE	FALSE
chr21	15833549	G	T	ENST00000400183	ENSG00000155313	USP25	TRUE	FALSE
chr21	15833550	T	A	ENST00000400183	ENSG00000155313	USP25	TRUE	FALSE
chr21	15833550	T	C	ENST00000400183	ENSG00000155313	USP25	FALSE	FALSE
chr21	15833550	T	G	ENST00000400183	ENSG00000155313	USP25	TRUE	FALSE
chr21	15842396	A	C	ENST00000400183	ENSG00000155313	USP25	TRUE	FALSE
chr21	15842396	A	G	ENST00000400183	ENSG00000155313	USP25	TRUE	FALSE
chr21	15842396	A	T	ENST00000400183	ENSG00000155313	USP25	TRUE	FALSE
chr21	15842397	G	A	ENST00000400183	ENSG00000155313	USP25	TRUE	FALSE
chr21	15842397	G	C	ENST00000400183	ENSG00000155313	USP25	TRUE	FALSE
chr21	15842397	G	T	ENST00000400183	ENSG00000155313	USP25	TRUE	FALSE
chr21	15842400	C	T	ENST00000400183	ENSG00000155313	USP25	TRUE	TRUE
chr21	15842409	G	T	ENST00000400183	ENSG00000155313	USP25	TRUE	TRUE
chr21	15842418	G	T	ENST00000400183	ENSG00000155313	USP25	TRUE	TRUE
chr21	15842423	T	A	ENST00000400183	ENSG00000155313	USP25	TRUE	TRUE
chr21	15842423	T	G	ENST00000400183	ENSG00000155313	USP25	TRUE	TRUE
chr21	15842427	G	T	ENST00000400183	ENSG00000155313	USP25	TRUE	TRUE
chr21	15842430	C	T	ENST00000400183	ENSG00000155313	USP25	TRUE	TRUE
chr21	15842437	C	A	ENST00000400183	ENSG00000155313	USP25	TRUE	TRUE
chr21	15842437	C	G	ENST00000400183	ENSG00000155313	USP25	TRUE	TRUE
chr21	15842439	A	T	ENST00000400183	ENSG00000155313	USP25	TRUE	TRUE
chr21	15842452	C	A	ENST00000400183	ENSG00000155313	USP25	TRUE	TRUE
chr21	15842452	C	G	ENST00000400183	ENSG00000155313	USP25	TRUE	TRUE
chr21	15842454	A	T	ENST00000400183	ENSG00000155313	USP25	TRUE	TRUE
chr21	15842461	T	A	ENST00000400183	ENSG00000155313	USP25	TRUE	TRUE
chr21	15842463	A	T	ENST00000400183	ENSG00000155313	USP25	TRUE	TRUE
chr21	15842466	G	T	ENST00000400183	ENSG00000155313	USP25	TRUE	TRUE
chr21	15842469	G	T	ENST00000400183	ENSG00000155313	USP25	TRUE	TRUE
chr21	15842478	C	T	ENST00000400183	ENSG00000155313	USP25	TRUE	TRUE
chr21	15842490	A	T	ENST00000400183	ENSG00000155313	USP25	TRUE	TRUE
chr21	15842497	C	A	ENST00000400183	ENSG00000155313	USP25	TRUE	TRUE
chr21	15842497	C	G	ENST00000400183	ENSG00000155313	USP25	TRUE	TRUE
chr21	15842502	G	T	ENST00000400183	ENSG00000155313	USP25	TRUE	TRUE
chr21	15842508	G	T	ENST00000400183	ENSG00000155313	USP25	TRUE	TRUE
chr21	15842514	A	T	ENST00000400183	ENSG00000155313	USP25	TRUE	TRUE
chr21	15842523	G	T	ENST00000400183	ENSG00000155313	USP25	TRUE	TRUE
chr21	15842533	T	A	ENST00000400183	ENSG00000155313	USP25	TRUE	TRUE
chr21	15842535	C	T	ENST00000400183	ENSG00000155313	USP25	TRUE	TRUE
chr21	15842539	C	A	ENST00000400183	ENSG00000155313	USP25	TRUE	TRUE
chr21	15842541	G	A	ENST00000400183	ENSG00000155313	USP25	TRUE	FALSE
chr21	15842541	G	C	ENST00000400183	ENSG00000155313	USP25	TRUE	FALSE
chr21	15842541	G	T	ENST00000400183	ENSG00000155313	USP25	TRUE	FALSE
chr21	15842542	T	A	ENST00000400183	ENSG00000155313	USP25	TRUE	FALSE
chr21	15842542	T	C	ENST00000400183	ENSG00000155313	USP25	TRUE	FALSE
chr21	15842542	T	G	ENST00000400183	ENSG00000155313	USP25	TRUE	FALSE
chr21	15847661	A	C	ENST00000400183	ENSG00000155313	USP25	FALSE	FALSE
chr21	15847661	A	G	ENST00000400183	ENSG00000155313	USP25	FALSE	FALSE
chr21	15847661	A	T	ENST00000400183	ENSG00000155313	USP25	FALSE	FALSE
chr21	15847662	G	A	ENST00000400183	ENSG00000155313	USP25	FALSE	FALSE
chr21	15847662	G	C	ENST00000400183	ENSG00000155313	USP25	FALSE	FALSE
chr21	15847662	G	T	ENST00000400183	ENSG00000155313	USP25	FALSE	FALSE
chr21	15847663	A	T	ENST00000400183	ENSG00000155313	USP25	TRUE	TRUE
chr21	15847669	G	T	ENST00000400183	ENSG00000155313	USP25	TRUE	TRUE
chr21	15847684	C	T	ENST00000400183	ENSG00000155313	USP25	TRUE	TRUE
chr21	15847699	C	T	ENST00000400183	ENSG00000155313	USP25	TRUE	TRUE
chr21	15847702	C	T	ENST00000400183	ENSG00000155313	USP25	TRUE	TRUE
chr21	15847711	G	T	ENST00000400183	ENSG00000155313	USP25	TRUE	TRUE
chr21	15847735	A	T	ENST00000400183	ENSG00000155313	USP25	TRUE	TRUE
chr21	15847747	G	T	ENST00000400183	ENSG00000155313	USP25	TRUE	TRUE
chr21	15847751	C	A	ENST00000400183	ENSG00000155313	USP25	TRUE	TRUE
chr21	15847751	C	G	ENST00000400183	ENSG00000155313	USP25	TRUE	TRUE
chr21	15847753	A	T	ENST00000400183	ENSG00000155313	USP25	TRUE	TRUE
chr21	15847756	G	T	ENST00000400183	ENSG00000155313	USP25	TRUE	TRUE
chr21	15847767	T	A	ENST00000400183	ENSG00000155313	USP25	TRUE	TRUE
chr21	15847767	T	G	ENST00000400183	ENSG00000155313	USP25	TRUE	TRUE
chr21	15847774	G	T	ENST00000400183	ENSG00000155313	USP25	TRUE	TRUE
chr21	15847777	G	A	ENST00000400183	ENSG00000155313	USP25	FALSE	FALSE
chr21	15847777	G	C	ENST00000400183	ENSG00000155313	USP25	FALSE	FALSE
chr21	15847777	G	T	ENST00000400183	ENSG00000155313	USP25	FALSE	FALSE
chr21	15847778	T	A	ENST00000400183	ENSG00000155313	USP25	FALSE	FALSE
chr21	15847778	T	C	ENST00000400183	ENSG00000155313	USP25	FALSE	FALSE
chr21	15847778	T	G	ENST00000400183	ENSG00000155313	USP25	FALSE	FALSE
chr21	15849775	A	C	ENST00000400183	ENSG00000155313	USP25	TRUE	FALSE
chr21	15849775	A	G	ENST00000400183	ENSG00000155313	USP25	TRUE	FALSE
chr21	15849775	A	T	ENST00000400183	ENSG00000155313	USP25	TRUE	FALSE
chr21	15849776	G	A	ENST00000400183	ENSG00000155313	USP25	TRUE	FALSE
chr21	15849776	G	C	ENST00000400183	ENSG00000155313	USP25	TRUE	FALSE
chr21	15849776	G	T	ENST00000400183	ENSG00000155313	USP25	TRUE	FALSE
chr21	15849798	C	T	ENST00000400183	ENSG00000155313	USP25	TRUE	TRUE
chr21	15849822	A	T	ENST00000400183	ENSG00000155313	USP25	TRUE	TRUE
chr21	15849839	T	A	ENST00000400183	ENSG00000155313	USP25	TRUE	TRUE
chr21	15849839	T	G	ENST00000400183	ENSG00000155313	USP25	TRUE	TRUE
chr21	15849848	T	A	ENST00000400183	ENSG00000155313	USP25	TRUE	TRUE
chr21	15849855	G	T	ENST00000400183	ENSG00000155313	USP25	TRUE	TRUE
chr21	15849870	A	T	ENST00000400183	ENSG00000155313	USP25	TRUE	TRUE
chr21	15849873	G	A	ENST00000400183	ENSG00000155313	USP25	TRUE	FALSE
chr21	15849873	G	C	ENST00000400183	ENSG00000155313	USP25	TRUE	FALSE
chr21	15849873	G	T	ENST00000400183	ENSG00000155313	USP25	TRUE	FALSE
chr21	15849874	T	A	ENST00000400183	ENSG00000155313	USP25	TRUE	FALSE
chr21	15849874	T	C	ENST00000400183	ENSG00000155313	USP25	TRUE	FALSE
chr21	15849874	T	G	ENST00000400183	ENSG00000155313	USP25	TRUE	FALSE
chr21	15864266	A	C	ENST00000400183	ENSG00000155313	USP25	TRUE	FALSE
chr21	15864266	A	G	ENST00000400183	ENSG00000155313	USP25	TRUE	FALSE
chr21	15864266	A	T	ENST00000400183	ENSG00000155313	USP25	TRUE	FALSE
chr21	15864267	G	A	ENST00000400183	ENSG00000155313	USP25	TRUE	FALSE
chr21	15864267	G	C	ENST00000400183	ENSG00000155313	USP25	TRUE	FALSE
chr21	15864267	G	T	ENST00000400183	ENSG00000155313	USP25	TRUE	FALSE
chr21	15864274	A	T	ENST00000400183	ENSG00000155313	USP25	TRUE	TRUE
chr21	15864278	T	A	ENST00000400183	ENSG00000155313	USP25	TRUE	TRUE
chr21	15864280	G	T	ENST00000400183	ENSG00000155313	USP25	TRUE	TRUE
chr21	15864285	T	A	ENST00000400183	ENSG00000155313	USP25	TRUE	TRUE
chr21	15864285	T	G	ENST00000400183	ENSG00000155313	USP25	TRUE	TRUE
chr21	15864293	T	A	ENST00000400183	ENSG00000155313	USP25	TRUE	TRUE
chr21	15864298	A	T	ENST00000400183	ENSG00000155313	USP25	TRUE	TRUE
chr21	15864302	T	A	ENST00000400183	ENSG00000155313	USP25	TRUE	TRUE
chr21	15864307	C	T	ENST00000400183	ENSG00000155313	USP25	TRUE	TRUE
chr21	15864310	G	T	ENST00000400183	ENSG00000155313	USP25	TRUE	TRUE
chr21	15864325	G	T	ENST00000400183	ENSG00000155313	USP25	TRUE	TRUE
chr21	15864336	T	A	ENST00000400183	ENSG00000155313	USP25	TRUE	TRUE
chr21	15864336	T	G	ENST00000400183	ENSG00000155313	USP25	TRUE	TRUE
chr21	15864341	T	A	ENST00000400183	ENSG00000155313	USP25	TRUE	TRUE
chr21	15864341	T	G	ENST00000400183	ENSG00000155313	USP25	TRUE	TRUE
chr21	15864360	C	A	ENST00000400183	ENSG00000155313	USP25	TRUE	TRUE
chr21	15864360	C	G	ENST00000400183	ENSG00000155313	USP25	TRUE	TRUE
chr21	15864367	C	T	ENST00000400183	ENSG00000155313	USP25	TRUE	TRUE
chr21	15864373	C	T	ENST00000400183	ENSG00000155313	USP25	TRUE	TRUE
chr21	15864382	A	T	ENST00000400183	ENSG00000155313	USP25	TRUE	TRUE
chr21	15864385	A	T	ENST00000400183	ENSG00000155313	USP25	TRUE	TRUE
chr21	15864394	G	T	ENST00000400183	ENSG00000155313	USP25	TRUE	TRUE
chr21	15864397	A	T	ENST00000400183	ENSG00000155313	USP25	TRUE	TRUE
chr21	15864404	T	A	ENST00000400183	ENSG00000155313	USP25	TRUE	TRUE
chr21	15864404	T	G	ENST00000400183	ENSG00000155313	USP25	TRUE	TRUE
chr21	15864409	G	T	ENST00000400183	ENSG00000155313	USP25	TRUE	TRUE
chr21	15864412	C	T	ENST00000400183	ENSG00000155313	USP25	TRUE	TRUE
chr21	15864418	G	T	ENST00000400183	ENSG00000155313	USP25	TRUE	TRUE
chr21	15864424	A	T	ENST00000400183	ENSG00000155313	USP25	TRUE	TRUE
chr21	15864431	T	A	ENST00000400183	ENSG00000155313	USP25	TRUE	TRUE
chr21	15864442	G	T	ENST00000400183	ENSG00000155313	USP25	TRUE	TRUE
chr21	15864447	G	A	ENST00000400183	ENSG00000155313	USP25	TRUE	FALSE
chr21	15864447	G	C	ENST00000400183	ENSG00000155313	USP25	TRUE	FALSE
chr21	15864447	G	T	ENST00000400183	ENSG00000155313	USP25	TRUE	FALSE
chr21	15864448	T	A	ENST00000400183	ENSG00000155313	USP25	TRUE	FALSE
chr21	15864448	T	C	ENST00000400183	ENSG00000155313	USP25	TRUE	FALSE
chr21	15864448	T	G	ENST00000400183	ENSG00000155313	USP25	TRUE	FALSE
chr21	15866264	A	C	ENST00000400183	ENSG00000155313	USP25	TRUE	FALSE
chr21	15866264	A	G	ENST00000400183	ENSG00000155313	USP25	TRUE	TRUE
chr21	15866264	A	T	ENST00000400183	ENSG00000155313	USP25	TRUE	FALSE
chr21	15866265	G	A	ENST00000400183	ENSG00000155313	USP25	TRUE	FALSE
chr21	15866265	G	C	ENST00000400183	ENSG00000155313	USP25	TRUE	FALSE
chr21	15866265	G	T	ENST00000400183	ENSG00000155313	USP25	TRUE	FALSE
chr21	15866269	T	A	ENST00000400183	ENSG00000155313	USP25	TRUE	TRUE
chr21	15866282	A	T	ENST00000400183	ENSG00000155313	USP25	TRUE	TRUE
chr21	15866291	C	T	ENST00000400183	ENSG00000155313	USP25	TRUE	TRUE
chr21	15866297	A	T	ENST00000400183	ENSG00000155313	USP25	TRUE	TRUE
chr21	15866303	G	T	ENST00000400183	ENSG00000155313	USP25	TRUE	TRUE
chr21	15866312	A	T	ENST00000400183	ENSG00000155313	USP25	TRUE	TRUE
chr21	15866318	G	T	ENST00000400183	ENSG00000155313	USP25	TRUE	TRUE
chr21	15866321	G	T	ENST00000400183	ENSG00000155313	USP25	TRUE	TRUE
chr21	15866331	T	A	ENST00000400183	ENSG00000155313	USP25	TRUE	TRUE
chr21	15866333	G	T	ENST00000400183	ENSG00000155313	USP25	TRUE	TRUE
chr21	15866336	G	T	ENST00000400183	ENSG00000155313	USP25	TRUE	TRUE
chr21	15866341	T	A	ENST00000400183	ENSG00000155313	USP25	TRUE	TRUE
chr21	15866341	T	G	ENST00000400183	ENSG00000155313	USP25	TRUE	TRUE
chr21	15866342	G	T	ENST00000400183	ENSG00000155313	USP25	TRUE	TRUE
chr21	15866345	G	A	ENST00000400183	ENSG00000155313	USP25	TRUE	FALSE
chr21	15866345	G	C	ENST00000400183	ENSG00000155313	USP25	TRUE	FALSE
chr21	15866345	G	T	ENST00000400183	ENSG00000155313	USP25	TRUE	FALSE
chr21	15866346	T	A	ENST00000400183	ENSG00000155313	USP25	TRUE	FALSE
chr21	15866346	T	C	ENST00000400183	ENSG00000155313	USP25	TRUE	FALSE
chr21	15866346	T	G	ENST00000400183	ENSG00000155313	USP25	TRUE	FALSE
chr21	15870066	A	C	ENST00000400183	ENSG00000155313	USP25	TRUE	FALSE
chr21	15870066	A	G	ENST00000400183	ENSG00000155313	USP25	TRUE	FALSE
chr21	15870066	A	T	ENST00000400183	ENSG00000155313	USP25	TRUE	FALSE
chr21	15870067	G	A	ENST00000400183	ENSG00000155313	USP25	TRUE	FALSE
chr21	15870067	G	C	ENST00000400183	ENSG00000155313	USP25	TRUE	FALSE
chr21	15870067	G	T	ENST00000400183	ENSG00000155313	USP25	TRUE	FALSE
chr21	15870068	G	T	ENST00000400183	ENSG00000155313	USP25	TRUE	TRUE
chr21	15870072	G	A	ENST00000400183	ENSG00000155313	USP25	TRUE	TRUE
chr21	15870073	G	A	ENST00000400183	ENSG00000155313	USP25	TRUE	TRUE
chr21	15870077	C	T	ENST00000400183	ENSG00000155313	USP25	TRUE	TRUE
chr21	15870085	T	A	ENST00000400183	ENSG00000155313	USP25	TRUE	TRUE
chr21	15870085	T	G	ENST00000400183	ENSG00000155313	USP25	TRUE	TRUE
chr21	15870089	A	T	ENST00000400183	ENSG00000155313	USP25	TRUE	TRUE
chr21	15870098	G	T	ENST00000400183	ENSG00000155313	USP25	TRUE	TRUE
chr21	15870112	T	A	ENST00000400183	ENSG00000155313	USP25	TRUE	TRUE
chr21	15870112	T	G	ENST00000400183	ENSG00000155313	USP25	TRUE	TRUE
chr21	15870128	G	T	ENST00000400183	ENSG00000155313	USP25	TRUE	TRUE
chr21	15870137	C	T	ENST00000400183	ENSG00000155313	USP25	TRUE	TRUE
chr21	15870140	A	T	ENST00000400183	ENSG00000155313	USP25	TRUE	TRUE
chr21	15870143	G	T	ENST00000400183	ENSG00000155313	USP25	TRUE	TRUE
chr21	15870148	G	A	ENST00000400183	ENSG00000155313	USP25	TRUE	FALSE
chr21	15870148	G	C	ENST00000400183	ENSG00000155313	USP25	TRUE	FALSE
chr21	15870148	G	T	ENST00000400183	ENSG00000155313	USP25	TRUE	FALSE
chr21	15870149	T	A	ENST00000400183	ENSG00000155313	USP25	TRUE	FALSE
chr21	15870149	T	C	ENST00000400183	ENSG00000155313	USP25	TRUE	FALSE
chr21	15870149	T	G	ENST00000400183	ENSG00000155313	USP25	TRUE	FALSE
chr21	15874401	A	C	ENST00000400183	ENSG00000155313	USP25	TRUE	FALSE
chr21	15874401	A	G	ENST00000400183	ENSG00000155313	USP25	TRUE	FALSE
chr21	15874401	A	T	ENST00000400183	ENSG00000155313	USP25	TRUE	FALSE
chr21	15874402	G	A	ENST00000400183	ENSG00000155313	USP25	TRUE	FALSE
chr21	15874402	G	C	ENST00000400183	ENSG00000155313	USP25	TRUE	FALSE
chr21	15874402	G	T	ENST00000400183	ENSG00000155313	USP25	TRUE	FALSE
chr21	15874406	T	A	ENST00000400183	ENSG00000155313	USP25	TRUE	TRUE
chr21	15874406	T	G	ENST00000400183	ENSG00000155313	USP25
chr21	15874417	T	A	ENST00000400183	ENSG00000155313	USP25	TRUE	TRUE
chr21	15874433	T	A	ENST00000400183	ENSG00000155313	USP25	TRUE	TRUE
chr21	15874439	T	A	ENST00000400183	ENSG00000155313	USP25	TRUE	TRUE
chr21	15874439	T	G	ENST00000400183	ENSG00000155313	USP25	TRUE	TRUE
chr21	15874440	C	T	ENST00000400183	ENSG00000155313	USP25	TRUE	TRUE
chr21	15874449	A	T	ENST00000400183	ENSG00000155313	USP25	TRUE	TRUE
chr21	15874452	G	T	ENST00000400183	ENSG00000155313	USP25	TRUE	TRUE
chr21	15874459	T	A	ENST00000400183	ENSG00000155313	USP25	TRUE	TRUE
chr21	15874464	A	T	ENST00000400183	ENSG00000155313	USP25	TRUE	TRUE
chr21	15874471	T	A	ENST00000400183	ENSG00000155313	USP25	TRUE	TRUE
chr21	15874471	T	G	ENST00000400183	ENSG00000155313	USP25	TRUE	TRUE
chr21	15874475	C	A	ENST00000400183	ENSG00000155313	USP25	TRUE	TRUE
chr21	15874475	C	G	ENST00000400183	ENSG00000155313	USP25	TRUE	TRUE
chr21	15874476	A	T	ENST00000400183	ENSG00000155313	USP25	TRUE	TRUE
chr21	15874479	G	T	ENST00000400183	ENSG00000155313	USP25	TRUE	TRUE
chr21	15874488	G	T	ENST00000400183	ENSG00000155313	USP25	TRUE	TRUE
chr21	15874491	G	T	ENST00000400183	ENSG00000155313	USP25	TRUE	TRUE
chr21	15874495	T	A	ENST00000400183	ENSG00000155313	USP25	TRUE	TRUE
chr21	15874501	C	A	ENST00000400183	ENSG00000155313	USP25	TRUE	TRUE
chr21	15874501	C	G	ENST00000400183	ENSG00000155313	USP25	TRUE	TRUE
chr21	15874508	T	A	ENST00000400183	ENSG00000155313	USP25	TRUE	TRUE
chr21	15874508	T	G	ENST00000400183	ENSG00000155313	USP25	TRUE	TRUE
chr21	15874509	A	T	ENST00000400183	ENSG00000155313	USP25	TRUE	TRUE
chr21	15874512	A	T	ENST00000400183	ENSG00000155313	USP25	TRUE	TRUE
chr21	15874515	G	T	ENST00000400183	ENSG00000155313	USP25	TRUE	TRUE
chr21	15874520	T	A	ENST00000400183	ENSG00000155313	USP25	TRUE	TRUE
chr21	15874522	T	A	ENST00000400183	ENSG00000155313	USP25	TRUE	TRUE
chr21	15874527	G	A	ENST00000400183	ENSG00000155313	USP25	TRUE	FALSE
chr21	15874527	G	C	ENST00000400183	ENSG00000155313	USP25	TRUE	FALSE
chr21	15874527	G	T	ENST00000400183	ENSG00000155313	USP25	TRUE	FALSE
chr21	15874528	T	A	ENST00000400183	ENSG00000155313	USP25	TRUE	FALSE
chr21	15874528	T	C	ENST00000400183	ENSG00000155313	USP25	TRUE	FALSE
chr21	15874528	T	G	ENST00000400183	ENSG00000155313	USP25	TRUE	FALSE
chr21	15877794	A	C	ENST00000400183	ENSG00000155313	USP25	TRUE	FALSE
chr21	15877794	A	G	ENST00000400183	ENSG00000155313	USP25	TRUE	FALSE
chr21	15877794	A	T	ENST00000400183	ENSG00000155313	USP25	TRUE	FALSE
chr21	15877795	G	A	ENST00000400183	ENSG00000155313	USP25	TRUE	FALSE
chr21	15877795	G	C	ENST00000400183	ENSG00000155313	USP25	TRUE	FALSE
chr21	15877795	G	T	ENST00000400183	ENSG00000155313	USP25	TRUE	FALSE
chr21	15877796	A	T	ENST00000400183	ENSG00000155313	USP25
chr21	15877800	T	A	ENST00000400183	ENSG00000155313	USP25	TRUE	TRUE
chr21	15877800	T	G	ENST00000400183	ENSG00000155313	USP25	TRUE	TRUE
chr21	15877805	G	T	ENST00000400183	ENSG00000155313	USP25	TRUE	TRUE
chr21	15877808	C	T	ENST00000400183	ENSG00000155313	USP25	TRUE	TRUE
chr21	15877817	G	T	ENST00000400183	ENSG00000155313	USP25	TRUE	TRUE
chr21	15877826	G	T	ENST00000400183	ENSG00000155313	USP25	TRUE	TRUE
chr21	15877832	G	T	ENST00000400183	ENSG00000155313	USP25	TRUE	TRUE
chr21	15877835	G	T	ENST00000400183	ENSG00000155313	USP25	TRUE	TRUE
chr21	15877841	C	T	ENST00000400183	ENSG00000155313	USP25	TRUE	TRUE
chr21	15877844	G	T	ENST00000400183	ENSG00000155313	USP25	TRUE	TRUE
chr21	15877860	T	A	ENST00000400183	ENSG00000155313	USP25	TRUE	TRUE
chr21	15877874	G	T	ENST00000400183	ENSG00000155313	USP25	TRUE	TRUE
chr21	15877893	T	A	ENST00000400183	ENSG00000155313	USP25	TRUE	TRUE
chr21	15877899	T	A	ENST00000400183	ENSG00000155313	USP25	TRUE	TRUE
chr21	15877899	T	G	ENST00000400183	ENSG00000155313	USP25	TRUE	TRUE
chr21	15877902	T	A	ENST00000400183	ENSG00000155313	USP25	TRUE	TRUE
chr21	15877902	T	G	ENST00000400183	ENSG00000155313	USP25	TRUE	TRUE
chr21	15877913	G	T	ENST00000400183	ENSG00000155313	USP25	TRUE	TRUE
chr21	15877919	G	T	ENST00000400183	ENSG00000155313	USP25	TRUE	TRUE
chr21	15877922	G	T	ENST00000400183	ENSG00000155313	USP25	TRUE	TRUE
chr21	15877925	A	T	ENST00000400183	ENSG00000155313	USP25	TRUE	TRUE
chr21	15877943	G	T	ENST00000400183	ENSG00000155313	USP25	FALSE	FALSE
chr21	15877952	A	T	ENST00000400183	ENSG00000155313	USP25	FALSE	FALSE
chr21	15877958	C	T	ENST00000400183	ENSG00000155313	USP25	FALSE	FALSE
chr21	15877962	G	A	ENST00000400183	ENSG00000155313	USP25	FALSE	FALSE
chr21	15877963	G	A	ENST00000400183	ENSG00000155313	USP25	FALSE	FALSE
chr21	15877966	T	A	ENST00000400183	ENSG00000155313	USP25	FALSE	FALSE
chr21	15877972	C	A	ENST00000400183	ENSG00000155313	USP25	FALSE	FALSE
chr21	15877972	C	G	ENST00000400183	ENSG00000155313	USP25	FALSE	FALSE
chr21	15877979	C	T	ENST00000400183	ENSG00000155313	USP25	FALSE	FALSE
chr21	15877982	G	T	ENST00000400183	ENSG00000155313	USP25	FALSE	FALSE
chr21	15877988	G	T	ENST00000400183	ENSG00000155313	USP25	FALSE	FALSE
chr21	15877992	G	A	ENST00000400183	ENSG00000155313	USP25	TRUE	FALSE
chr21	15877992	G	C	ENST00000400183	ENSG00000155313	USP25	TRUE	FALSE
chr21	15877992	G	T	ENST00000400183	ENSG00000155313	USP25	TRUE	FALSE
chr21	15877993	T	A	ENST00000400183	ENSG00000155313	USP25	TRUE	FALSE
chr21	15877993	T	C	ENST00000400183	ENSG00000155313	USP25	TRUE	FALSE
chr21	15877993	T	G	ENST00000400183	ENSG00000155313	USP25	TRUE	FALSE
chr21	15878301	A	C	ENST00000400183	ENSG00000155313	USP25	TRUE	FALSE
chr21	15878301	A	G	ENST00000400183	ENSG00000155313	USP25	TRUE	FALSE
chr21	15878301	A	T	ENST00000400183	ENSG00000155313	USP25	TRUE	FALSE
chr21	15878302	G	A	ENST00000400183	ENSG00000155313	USP25	TRUE	FALSE
chr21	15878302	G	C	ENST00000400183	ENSG00000155313	USP25	TRUE	FALSE
chr21	15878302	G	T	ENST00000400183	ENSG00000155313	USP25	TRUE	FALSE
chr21	15878311	C	T	ENST00000400183	ENSG00000155313	USP25	FALSE	FALSE
chr21	15878314	G	T	ENST00000400183	ENSG00000155313	USP25	FALSE	FALSE
chr21	15878317	A	T	ENST00000400183	ENSG00000155313	USP25	FALSE	FALSE
chr21	15878333	T	A	ENST00000400183	ENSG00000155313	USP25	FALSE	FALSE
chr21	15878338	A	T	ENST00000400183	ENSG00000155313	USP25	FALSE	FALSE
chr21	15878352	T	A	ENST00000400183	ENSG00000155313	USP25	FALSE	FALSE
chr21	15878359	G	T	ENST00000400183	ENSG00000155313	USP25	FALSE	FALSE
chr21	15878365	A	T	ENST00000400183	ENSG00000155313	USP25	FALSE	FALSE
chr21	15878377	G	T	ENST00000400183	ENSG00000155313	USP25	FALSE	FALSE
chr21	15878386	A	T	ENST00000400183	ENSG00000155313	USP25	FALSE	FALSE
chr21	15878390	T	A	ENST00000400183	ENSG00000155313	USP25	FALSE	FALSE
chr21	15878390	T	G	ENST00000400183	ENSG00000155313	USP25	FALSE	FALSE
chr21	15878396	C	A	ENST00000400183	ENSG00000155313	USP25	FALSE	FALSE
chr21	15878396	C	G	ENST00000400183	ENSG00000155313	USP25	FALSE	FALSE
chr21	15878400	T	A	ENST00000400183	ENSG00000155313	USP25	FALSE	FALSE
chr21	15878400	T	G	ENST00000400183	ENSG00000155313	USP25	FALSE	FALSE
chr21	15878410	G	T	ENST00000400183	ENSG00000155313	USP25	FALSE	FALSE
chr21	15878418	T	A	ENST00000400183	ENSG00000155313	USP25	FALSE	FALSE
chr21	15878419	G	T	ENST00000400183	ENSG00000155313	USP25	FALSE	FALSE
chr21	15878422	C	T	ENST00000400183	ENSG00000155313	USP25	FALSE	FALSE
chr21	15878431	C	T	ENST00000400183	ENSG00000155313	USP25	FALSE	FALSE
chr21	15878441	T	A	ENST00000400183	ENSG00000155313	USP25	FALSE	FALSE
chr21	15878452	C	T	ENST00000400183	ENSG00000155313	USP25	FALSE	FALSE
chr21	15878467	G	T	ENST00000400183	ENSG00000155313	USP25	FALSE	FALSE
chr21	15878470	A	T	ENST00000400183	ENSG00000155313	USP25	FALSE	FALSE
chr21	17513147	C	A	ENST00000284878	ENSG00000154639	CXADR	FALSE	FALSE
chr21	17513162	C	A	ENST00000284878	ENSG00000154639	CXADR	FALSE	FALSE
chr21	17513163	G	T	ENST00000284878	ENSG00000154639	CXADR	FALSE	FALSE
chr21	17513173	G	A	ENST00000284878	ENSG00000154639	CXADR	TRUE	FALSE
chr21	17513173	G	C	ENST00000284878	ENSG00000154639	CXADR	TRUE	FALSE
chr21	17513173	G	T	ENST00000284878	ENSG00000154639	CXADR	TRUE	FALSE
chr21	17513174	T	A	ENST00000284878	ENSG00000154639	CXADR	TRUE	FALSE
chr21	17513174	T	C	ENST00000284878	ENSG00000154639	CXADR	TRUE	FALSE
chr21	17513174	T	G	ENST00000284878	ENSG00000154639	CXADR	TRUE	FALSE
chr21	17547025	A	C	ENST00000284878	ENSG00000154639	CXADR	TRUE	FALSE
chr21	17547025	A	G	ENST00000284878	ENSG00000154639	CXADR	TRUE	FALSE
chr21	17547025	A	T	ENST00000284878	ENSG00000154639	CXADR	TRUE	FALSE
chr21	17547026	G	A	ENST00000284878	ENSG00000154639	CXADR	TRUE	FALSE
chr21	17547026	G	C	ENST00000284878	ENSG00000154639	CXADR	TRUE	FALSE
chr21	17547026	G	T	ENST00000284878	ENSG00000154639	CXADR	TRUE	FALSE
chr21	17547035	A	T	ENST00000284878	ENSG00000154639	CXADR	FALSE	FALSE
chr21	17547042	T	A	ENST00000284878	ENSG00000154639	CXADR	TRUE	FALSE
chr21	17547059	G	T	ENST00000284878	ENSG00000154639	CXADR	TRUE	TRUE
chr21	17547062	G	T	ENST00000284878	ENSG00000154639	CXADR	TRUE	TRUE
chr21	17547071	G	T	ENST00000284878	ENSG00000154639	CXADR	TRUE	TRUE
chr21	17547074	A	T	ENST00000284878	ENSG00000154639	CXADR	TRUE	TRUE
chr21	17547080	A	T	ENST00000284878	ENSG00000154639	CXADR	TRUE	TRUE
chr21	17547086	G	T	ENST00000284878	ENSG00000154639	CXADR	TRUE	TRUE
chr21	17547097	T	A	ENST00000284878	ENSG00000154639	CXADR	TRUE	TRUE
chr21	17547097	T	G	ENST00000284878	ENSG00000154639	CXADR	TRUE	TRUE
chr21	17547106	C	A	ENST00000284878	ENSG00000154639	CXADR	TRUE	TRUE
chr21	17547107	A	T	ENST00000284878	ENSG00000154639	CXADR	TRUE	TRUE
chr21	17547125	G	T	ENST00000284878	ENSG00000154639	CXADR	TRUE	TRUE
chr21	17547131	C	T	ENST00000284878	ENSG00000154639	CXADR	TRUE	TRUE
chr21	17547134	G	T	ENST00000284878	ENSG00000154639	CXADR	TRUE	TRUE
chr21	17547149	G	T	ENST00000284878	ENSG00000154639	CXADR	TRUE	TRUE
chr21	17547153	G	A	ENST00000284878	ENSG00000154639	CXADR	TRUE	TRUE
chr21	17547154	G	A	ENST00000284878	ENSG00000154639	CXADR	TRUE	TRUE
chr21	17547162	C	A	ENST00000284878	ENSG00000154639	CXADR	TRUE	TRUE
chr21	17547162	C	G	ENST00000284878	ENSG00000154639	CXADR	TRUE	TRUE
chr21	17547176	C	T	ENST00000284878	ENSG00000154639	CXADR	TRUE	TRUE
chr21	17547179	A	T	ENST00000284878	ENSG00000154639	CXADR	TRUE	TRUE
chr21	17547188	C	T	ENST00000284878	ENSG00000154639	CXADR	TRUE	TRUE
chr21	17547194	G	A	ENST00000284878	ENSG00000154639	CXADR	TRUE	FALSE
chr21	17547194	G	C	ENST00000284878	ENSG00000154639	CXADR	TRUE	FALSE
chr21	17547194	G	T	ENST00000284878	ENSG00000154639	CXADR	TRUE	FALSE
chr21	17547195	T	A	ENST00000284878	ENSG00000154639	CXADR	TRUE	FALSE
chr21	17547195	T	C	ENST00000284878	ENSG00000154639	CXADR	TRUE	FALSE
chr21	17547195	T	G	ENST00000284878	ENSG00000154639	CXADR	TRUE	FALSE
chr21	17551747	A	C	ENST00000284878	ENSG00000154639	CXADR	TRUE	FALSE
chr21	17551747	A	G	ENST00000284878	ENSG00000154639	CXADR	TRUE	FALSE
chr21	17551747	A	T	ENST00000284878	ENSG00000154639	CXADR	TRUE	FALSE
chr21	17551748	G	A	ENST00000284878	ENSG00000154639	CXADR	TRUE	FALSE
chr21	17551748	G	C	ENST00000284878	ENSG00000154639	CXADR	TRUE	FALSE
chr21	17551748	G	T	ENST00000284878	ENSG00000154639	CXADR	TRUE	FALSE
chr21	17551756	T	A	ENST00000284878	ENSG00000154639	CXADR	TRUE	TRUE
chr21	17551756	T	G	ENST00000284878	ENSG00000154639	CXADR	TRUE	TRUE
chr21	17551760	T	A	ENST00000284878	ENSG00000154639	CXADR	TRUE	TRUE
chr21	17551760	T	G	ENST00000284878	ENSG00000154639	CXADR	TRUE	TRUE
chr21	17551764	G	T	ENST00000284878	ENSG00000154639	CXADR	TRUE	TRUE
chr21	17551770	A	T	ENST00000284878	ENSG00000154639	CXADR	TRUE	TRUE
chr21	17551778	T	A	ENST00000284878	ENSG00000154639	CXADR	TRUE	TRUE
chr21	17551778	T	G	ENST00000284878	ENSG00000154639	CXADR	TRUE	TRUE
chr21	17551787	C	A	ENST00000284878	ENSG00000154639	CXADR	TRUE	TRUE
chr21	17551787	C	G	ENST00000284878	ENSG00000154639	CXADR	TRUE	TRUE
chr21	17551790	T	A	ENST00000284878	ENSG00000154639	CXADR	TRUE	TRUE
chr21	17551790	T	G	ENST00000284878	ENSG00000154639	CXADR	TRUE	TRUE
chr21	17551800	A	T	ENST00000284878	ENSG00000154639	CXADR	TRUE	TRUE
chr21	17551806	C	T	ENST00000284878	ENSG00000154639	CXADR	TRUE	TRUE
chr21	17551833	A	T	ENST00000284878	ENSG00000154639	CXADR	TRUE	TRUE
chr21	17551849	C	A	ENST00000284878	ENSG00000154639	CXADR	TRUE	TRUE
chr21	17551849	C	G	ENST00000284878	ENSG00000154639	CXADR	TRUE	TRUE
chr21	17551867	T	A	ENST00000284878	ENSG00000154639	CXADR	TRUE	TRUE
chr21	17551867	T	G	ENST00000284878	ENSG00000154639	CXADR	TRUE	TRUE
chr21	17551869	C	T	ENST00000284878	ENSG00000154639	CXADR	TRUE	TRUE
chr21	17551876	C	A	ENST00000284878	ENSG00000154639	CXADR	TRUE	TRUE
chr21	17551876	C	G	ENST00000284878	ENSG00000154639	CXADR	TRUE	TRUE
chr21	17551892	T	A	ENST00000284878	ENSG00000154639	CXADR	TRUE	TRUE
chr21	17551892	T	G	ENST00000284878	ENSG00000154639	CXADR	TRUE	TRUE
chr21	17551893	C	T	ENST00000284878	ENSG00000154639	CXADR	TRUE	TRUE
chr21	17551898	C	A	ENST00000284878	ENSG00000154639	CXADR	TRUE	TRUE
chr21	17551899	A	T	ENST00000284878	ENSG00000154639	CXADR	TRUE	TRUE
chr21	17551905	A	T	ENST00000284878	ENSG00000154639	CXADR	TRUE	TRUE
chr21	17551908	A	T	ENST00000284878	ENSG00000154639	CXADR	TRUE	TRUE
chr21	17551929	A	T	ENST00000284878	ENSG00000154639	CXADR	TRUE	TRUE
chr21	17551932	A	T	ENST00000284878	ENSG00000154639	CXADR	TRUE	TRUE
chr21	17551954	G	A	ENST00000284878	ENSG00000154639	CXADR	TRUE	FALSE
chr21	17551954	G	C	ENST00000284878	ENSG00000154639	CXADR	TRUE	FALSE
chr21	17551954	G	T	ENST00000284878	ENSG00000154639	CXADR	TRUE	FALSE
chr21	17551955	T	A	ENST00000284878	ENSG00000154639	CXADR	TRUE	FALSE
chr21	17551955	T	C	ENST00000284878	ENSG00000154639	CXADR	FALSE	FALSE
chr21	17551955	T	G	ENST00000284878	ENSG00000154639	CXADR	TRUE	FALSE
chr21	17558974	A	C	ENST00000284878	ENSG00000154639	CXADR	TRUE	FALSE
chr21	17558974	A	G	ENST00000284878	ENSG00000154639	CXADR	TRUE	FALSE
chr21	17558974	A	T	ENST00000284878	ENSG00000154639	CXADR	TRUE	FALSE
chr21	17558975	G	A	ENST00000284878	ENSG00000154639	CXADR	TRUE	FALSE
chr21	17558975	G	C	ENST00000284878	ENSG00000154639	CXADR	TRUE	FALSE
chr21	17558975	G	T	ENST00000284878	ENSG00000154639	CXADR	TRUE	FALSE
chr21	17558978	A	T	ENST00000284878	ENSG00000154639	CXADR	TRUE	TRUE
chr21	17558985	C	A	ENST00000284878	ENSG00000154639	CXADR	TRUE	TRUE
chr21	17558985	C	G	ENST00000284878	ENSG00000154639	CXADR	TRUE	TRUE
chr21	17558993	A	T	ENST00000284878	ENSG00000154639	CXADR	TRUE	TRUE
chr21	17558998	T	A	ENST00000284878	ENSG00000154639	CXADR	TRUE	TRUE
chr21	17559001	C	A	ENST00000284878	ENSG00000154639	CXADR	TRUE	TRUE
chr21	17559001	C	G	ENST00000284878	ENSG00000154639	CXADR	TRUE	TRUE
chr21	17559008	G	T	ENST00000284878	ENSG00000154639	CXADR	TRUE	TRUE
chr21	17559014	G	T	ENST00000284878	ENSG00000154639	CXADR	TRUE	TRUE
chr21	17559017	G	T	ENST00000284878	ENSG00000154639	CXADR	TRUE	TRUE
chr21	17559023	G	T	ENST00000284878	ENSG00000154639	CXADR	TRUE	TRUE
chr21	17559035	A	T	ENST00000284878	ENSG00000154639	CXADR	TRUE	TRUE
chr21	17559041	A	T	ENST00000284878	ENSG00000154639	CXADR	TRUE	TRUE
chr21	17559046	T	A	ENST00000284878	ENSG00000154639	CXADR	TRUE	TRUE
chr21	17559047	G	T	ENST00000284878	ENSG00000154639	CXADR	TRUE	TRUE
chr21	17559053	A	T	ENST00000284878	ENSG00000154639	CXADR	TRUE	TRUE
chr21	17559056	G	T	ENST00000284878	ENSG00000154639	CXADR	TRUE	TRUE
chr21	17559063	C	A	ENST00000284878	ENSG00000154639	CXADR	TRUE	TRUE
chr21	17559063	C	G	ENST00000284878	ENSG00000154639	CXADR	TRUE	TRUE
chr21	17559072	T	A	ENST00000284878	ENSG00000154639	CXADR	TRUE	TRUE
chr21	17559072	T	G	ENST00000284878	ENSG00000154639	CXADR	TRUE	TRUE
chr21	17559074	C	T	ENST00000284878	ENSG00000154639	CXADR	TRUE	TRUE
chr21	17559079	T	A	ENST00000284878	ENSG00000154639	CXADR	TRUE	TRUE
chr21	17559079	T	G	ENST00000284878	ENSG00000154639	CXADR	TRUE	TRUE
chr21	17559080	G	T	ENST00000284878	ENSG00000154639	CXADR	TRUE	TRUE
chr21	17559084	G	A	ENST00000284878	ENSG00000154639	CXADR	TRUE	TRUE
chr21	17559085	G	A	ENST00000284878	ENSG00000154639	CXADR	TRUE	TRUE
chr21	17559086	C	T	ENST00000284878	ENSG00000154639	CXADR	TRUE	TRUE
chr21	17559089	A	T	ENST00000284878	ENSG00000154639	CXADR	TRUE	TRUE
chr21	17559093	T	A	ENST00000284878	ENSG00000154639	CXADR	TRUE	TRUE
chr21	17559102	C	A	ENST00000284878	ENSG00000154639	CXADR	TRUE	TRUE
chr21	17559102	C	G	ENST00000284878	ENSG00000154639	CXADR	TRUE	TRUE
chr21	17559104	C	T	ENST00000284878	ENSG00000154639	CXADR	TRUE	TRUE
chr21	17559107	A	T	ENST00000284878	ENSG00000154639	CXADR	TRUE	TRUE
chr21	17559120	C	A	ENST00000284878	ENSG00000154639	CXADR	TRUE	TRUE
chr21	17559120	C	G	ENST00000284878	ENSG00000154639	CXADR	TRUE	TRUE
chr21	17559123	G	A	ENST00000284878	ENSG00000154639	CXADR	TRUE	TRUE
chr21	17559124	G	A	ENST00000284878	ENSG00000154639	CXADR	TRUE	TRUE
chr21	17559126	T	A	ENST00000284878	ENSG00000154639	CXADR	TRUE	TRUE
chr21	17559126	T	G	ENST00000284878	ENSG00000154639	CXADR	TRUE	TRUE
chr21	17559131	G	T	ENST00000284878	ENSG00000154639	CXADR	TRUE	TRUE
chr21	17559132	G	A	ENST00000284878	ENSG00000154639	CXADR	TRUE	FALSE
chr21	17559132	G	C	ENST00000284878	ENSG00000154639	CXADR	TRUE	FALSE
chr21	17559132	G	T	ENST00000284878	ENSG00000154639	CXADR	TRUE	FALSE
chr21	17559133	T	A	ENST00000284878	ENSG00000154639	CXADR	TRUE	FALSE
chr21	17559133	T	C	ENST00000284878	ENSG00000154639	CXADR	TRUE	FALSE
chr21	17559133	T	G	ENST00000284878	ENSG00000154639	CXADR	TRUE	FALSE
chr21	17560700	A	C	ENST00000284878	ENSG00000154639	CXADR	TRUE	FALSE
chr21	17560700	A	G	ENST00000284878	ENSG00000154639	CXADR	TRUE	FALSE
chr21	17560700	A	T	ENST00000284878	ENSG00000154639	CXADR	TRUE	FALSE
chr21	17560701	G	A	ENST00000284878	ENSG00000154639	CXADR	TRUE	FALSE
chr21	17560701	G	C	ENST00000284878	ENSG00000154639	CXADR	TRUE	FALSE
chr21	17560701	G	T	ENST00000284878	ENSG00000154639	CXADR	TRUE	FALSE
chr21	17560711	C	A	ENST00000284878	ENSG00000154639	CXADR	TRUE	TRUE
chr21	17560711	C	G	ENST00000284878	ENSG00000154639	CXADR	TRUE	TRUE
chr21	17560728	A	T	ENST00000284878	ENSG00000154639	CXADR	TRUE	TRUE
chr21	17560743	G	T	ENST00000284878	ENSG00000154639	CXADR	TRUE	TRUE
chr21	17560748	C	A	ENST00000284878	ENSG00000154639	CXADR	TRUE	TRUE
chr21	17560748	C	G	ENST00000284878	ENSG00000154639	CXADR	TRUE	TRUE
chr21	17560760	C	A	ENST00000284878	ENSG00000154639	CXADR	TRUE	TRUE
chr21	17560760	C	G	ENST00000284878	ENSG00000154639	CXADR	TRUE	TRUE
chr21	17560766	T	A	ENST00000284878	ENSG00000154639	CXADR	TRUE	TRUE
chr21	17560773	A	T	ENST00000284878	ENSG00000154639	CXADR	TRUE	TRUE
chr21	17560779	A	T	ENST00000284878	ENSG00000154639	CXADR	TRUE	TRUE
chr21	17560794	C	T	ENST00000284878	ENSG00000154639	CXADR	TRUE	TRUE
chr21	17560799	C	A	ENST00000284878	ENSG00000154639	CXADR	TRUE	TRUE
chr21	17560804	T	A	ENST00000284878	ENSG00000154639	CXADR	TRUE	TRUE
chr21	17560825	G	A	ENST00000284878	ENSG00000154639	CXADR	TRUE	FALSE
chr21	17560825	G	C	ENST00000284878	ENSG00000154639	CXADR	TRUE	FALSE
chr21	17560825	G	T	ENST00000284878	ENSG00000154639	CXADR	TRUE	FALSE
chr21	17560826	T	A	ENST00000284878	ENSG00000154639	CXADR	TRUE	FALSE
chr21	17560826	T	C	ENST00000284878	ENSG00000154639	CXADR	TRUE	FALSE
chr21	17560826	T	G	ENST00000284878	ENSG00000154639	CXADR	TRUE	FALSE
chr21	17561336	A	C	ENST00000284878	ENSG00000154639	CXADR	TRUE	FALSE
chr21	17561336	A	G	ENST00000284878	ENSG00000154639	CXADR	TRUE	FALSE
chr21	17561336	A	T	ENST00000284878	ENSG00000154639	CXADR	TRUE	FALSE
chr21	17561337	G	A	ENST00000284878	ENSG00000154639	CXADR	TRUE	FALSE
chr21	17561337	G	C	ENST00000284878	ENSG00000154639	CXADR	TRUE	FALSE
chr21	17561337	G	T	ENST00000284878	ENSG00000154639	CXADR	TRUE	FALSE
chr21	17561341	C	A	ENST00000284878	ENSG00000154639	CXADR	TRUE	TRUE
chr21	17561341	C	G	ENST00000284878	ENSG00000154639	CXADR	TRUE	TRUE
chr21	17561346	A	T	ENST00000284878	ENSG00000154639	CXADR	TRUE	TRUE
chr21	17561352	G	T	ENST00000284878	ENSG00000154639	CXADR	TRUE	TRUE
chr21	17561364	G	T	ENST00000284878	ENSG00000154639	CXADR	TRUE	TRUE
chr21	17561376	G	T	ENST00000284878	ENSG00000154639	CXADR	TRUE	TRUE
chr21	17561383	T	A	ENST00000284878	ENSG00000154639	CXADR	TRUE	TRUE
chr21	17561420	C	A	ENST00000284878	ENSG00000154639	CXADR	TRUE	TRUE
chr21	17561423	T	A	ENST00000284878	ENSG00000154639	CXADR	TRUE	TRUE
chr21	17561427	A	T	ENST00000284878	ENSG00000154639	CXADR	FALSE	FALSE
chr21	17561430	A	T	ENST00000284878	ENSG00000154639	CXADR	FALSE	FALSE
chr21	17561436	A	T	ENST00000284878	ENSG00000154639	CXADR	FALSE	FALSE
chr21	17561439	G	T	ENST00000284878	ENSG00000154639	CXADR	FALSE	FALSE
chr21	17561442	G	T	ENST00000284878	ENSG00000154639	CXADR	FALSE	FALSE
chr21	17561445	A	T	ENST00000284878	ENSG00000154639	CXADR
chr21	17561450	T	A	ENST00000284878	ENSG00000154639	CXADR	FALSE	FALSE
chr21	17561450	T	G	ENST00000284878	ENSG00000154639	CXADR	FALSE	FALSE
chr21	17561451	G	T	ENST00000284878	ENSG00000154639	CXADR	FALSE	FALSE
chr21	17561454	A	T	ENST00000284878	ENSG00000154639	CXADR	FALSE	FALSE
chr21	17561457	G	T	ENST00000284878	ENSG00000154639	CXADR	FALSE	FALSE
chr21	17561477	G	A	ENST00000284878	ENSG00000154639	CXADR	TRUE	TRUE
chr21	17561477	G	C	ENST00000284878	ENSG00000154639	CXADR	TRUE	TRUE
chr21	17561477	G	T	ENST00000284878	ENSG00000154639	CXADR	TRUE	TRUE
chr21	17561478	T	A	ENST00000284878	ENSG00000154639	CXADR	TRUE	TRUE
chr21	17561478	T	C	ENST00000284878	ENSG00000154639	CXADR	TRUE	FALSE
chr21	17561478	T	G	ENST00000284878	ENSG00000154639	CXADR	TRUE	TRUE
chr21	17565426	A	C	ENST00000284878	ENSG00000154639	CXADR	TRUE	FALSE
chr21	17565426	A	G	ENST00000284878	ENSG00000154639	CXADR	TRUE	FALSE
chr21	17565426	A	T	ENST00000284878	ENSG00000154639	CXADR	TRUE	FALSE
chr21	17565427	G	A	ENST00000284878	ENSG00000154639	CXADR	TRUE	FALSE
chr21	17565427	G	C	ENST00000284878	ENSG00000154639	CXADR	TRUE	FALSE
chr21	17565427	G	T	ENST00000284878	ENSG00000154639	CXADR	TRUE	FALSE
chr21	17565429	G	T	ENST00000284878	ENSG00000154639	CXADR	FALSE	FALSE
chr21	17565447	A	T	ENST00000284878	ENSG00000154639	CXADR	FALSE	FALSE
chr21	17565468	A	T	ENST00000284878	ENSG00000154639	CXADR	FALSE	FALSE
chr21	17565476	C	A	ENST00000284878	ENSG00000154639	CXADR	FALSE	FALSE
chr21	17565476	C	G	ENST00000284878	ENSG00000154639	CXADR	FALSE	FALSE
chr21	17565493	C	A	ENST00000284878	ENSG00000154639	CXADR	FALSE	FALSE
chr21	17565493	C	G	ENST00000284878	ENSG00000154639	CXADR	FALSE	FALSE
chr21	17565525	G	T	ENST00000284878	ENSG00000154639	CXADR	FALSE	FALSE
chr21	17565528	G	T	ENST00000284878	ENSG00000154639	CXADR	FALSE	FALSE
chr21	17565533	T	A	ENST00000284878	ENSG00000154639	CXADR	FALSE	FALSE
chr21	17565533	T	G	ENST00000284878	ENSG00000154639	CXADR	FALSE	FALSE
chr21	17565537	A	T	ENST00000284878	ENSG00000154639	CXADR	FALSE	FALSE
chr21	17565543	C	T	ENST00000284878	ENSG00000154639	CXADR	FALSE	FALSE
chr21	17565548	T	A	ENST00000284878	ENSG00000154639	CXADR	FALSE	FALSE
chr21	17565548	T	G	ENST00000284878	ENSG00000154639	CXADR	FALSE	FALSE
chr21	17565552	C	T	ENST00000284878	ENSG00000154639	CXADR	FALSE	FALSE
chr21	17565564	G	T	ENST00000284878	ENSG00000154639	CXADR	FALSE	FALSE
chr21	17565573	G	T	ENST00000284878	ENSG00000154639	CXADR	FALSE	FALSE
chr21	17565585	C	T	ENST00000284878	ENSG00000154639	CXADR	FALSE	FALSE
chr21	17565609	A	T	ENST00000284878	ENSG00000154639	CXADR	FALSE	FALSE
chr21	17565633	C	T	ENST00000284878	ENSG00000154639	CXADR	FALSE	FALSE
chr21	17565666	C	T	ENST00000284878	ENSG00000154639	CXADR	FALSE	FALSE
chr21	17565672	A	T	ENST00000284878	ENSG00000154639	CXADR	FALSE	FALSE
chr21	17594106	A	C	ENST00000348354	ENSG00000154640	BTG3	FALSE	FALSE
chr21	17594106	A	T	ENST00000348354	ENSG00000154640	BTG3	FALSE	FALSE
chr21	17594123	C	T	ENST00000348354	ENSG00000154640	BTG3	FALSE	FALSE
chr21	17594124	C	T	ENST00000348354	ENSG00000154640	BTG3	FALSE	FALSE
chr21	17594138	A	T	ENST00000348354	ENSG00000154640	BTG3	FALSE	FALSE
chr21	17594149	C	A	ENST00000348354	ENSG00000154640	BTG3	FALSE	FALSE
chr21	17594162	C	T	ENST00000348354	ENSG00000154640	BTG3	FALSE	FALSE
chr21	17594163	C	T	ENST00000348354	ENSG00000154640	BTG3	FALSE	FALSE
chr21	17594183	A	C	ENST00000348354	ENSG00000154640	BTG3	FALSE	FALSE
chr21	17594183	A	T	ENST00000348354	ENSG00000154640	BTG3	FALSE	FALSE
chr21	17594191	T	A	ENST00000348354	ENSG00000154640	BTG3	FALSE	FALSE
chr21	17594197	T	A	ENST00000348354	ENSG00000154640	BTG3	FALSE	FALSE
chr21	17594200	T	A	ENST00000348354	ENSG00000154640	BTG3	FALSE	FALSE
chr21	17594203	C	A	ENST00000348354	ENSG00000154640	BTG3	FALSE	FALSE
chr21	17594206	G	A	ENST00000348354	ENSG00000154640	BTG3	FALSE	FALSE
chr21	17594213	A	C	ENST00000348354	ENSG00000154640	BTG3	FALSE	FALSE
chr21	17594213	A	T	ENST00000348354	ENSG00000154640	BTG3	FALSE	FALSE
chr21	17594237	A	C	ENST00000348354	ENSG00000154640	BTG3	FALSE	FALSE
chr21	17594237	A	T	ENST00000348354	ENSG00000154640	BTG3	FALSE	FALSE
chr21	17594248	G	A	ENST00000348354	ENSG00000154640	BTG3	FALSE	FALSE
chr21	17594263	G	A	ENST00000348354	ENSG00000154640	BTG3	FALSE	FALSE
chr21	17594264	A	C	ENST00000348354	ENSG00000154640	BTG3	FALSE	FALSE
chr21	17594264	A	T	ENST00000348354	ENSG00000154640	BTG3	FALSE	FALSE
chr21	17594272	C	A	ENST00000348354	ENSG00000154640	BTG3	FALSE	FALSE
chr21	17594278	T	A	ENST00000348354	ENSG00000154640	BTG3	FALSE	FALSE
chr21	17594281	T	A	ENST00000348354	ENSG00000154640	BTG3	FALSE	FALSE
chr21	17594284	T	A	ENST00000348354	ENSG00000154640	BTG3	FALSE	FALSE
chr21	17594289	A	T	ENST00000348354	ENSG00000154640	BTG3	FALSE	FALSE
chr21	17594297	C	T	ENST00000348354	ENSG00000154640	BTG3	FALSE	FALSE
chr21	17594298	C	T	ENST00000348354	ENSG00000154640	BTG3	FALSE	FALSE
chr21	17594326	C	A	ENST00000348354	ENSG00000154640	BTG3	FALSE	FALSE
chr21	17594328	G	C	ENST00000348354	ENSG00000154640	BTG3	FALSE	FALSE
chr21	17594328	G	T	ENST00000348354	ENSG00000154640	BTG3	FALSE	FALSE
chr21	17594333	C	A	ENST00000348354	ENSG00000154640	BTG3	TRUE	FALSE
chr21	17594333	C	G	ENST00000348354	ENSG00000154640	BTG3	TRUE	FALSE
chr21	17594333	C	T	ENST00000348354	ENSG00000154640	BTG3	TRUE	FALSE
chr21	17594334	T	A	ENST00000348354	ENSG00000154640	BTG3	TRUE	FALSE
chr21	17594334	T	C	ENST00000348354	ENSG00000154640	BTG3	TRUE	FALSE
chr21	17594334	T	G	ENST00000348354	ENSG00000154640	BTG3	TRUE	FALSE
chr21	17598615	A	C	ENST00000348354	ENSG00000154640	BTG3	TRUE	FALSE
chr21	17598615	A	G	ENST00000348354	ENSG00000154640	BTG3	TRUE	FALSE
chr21	17598615	A	T	ENST00000348354	ENSG00000154640	BTG3	TRUE	FALSE
chr21	17598616	C	A	ENST00000348354	ENSG00000154640	BTG3	TRUE	FALSE
chr21	17598616	C	G	ENST00000348354	ENSG00000154640	BTG3	TRUE	FALSE
chr21	17598616	C	T	ENST00000348354	ENSG00000154640	BTG3	TRUE	FALSE
chr21	17598619	G	A	ENST00000348354	ENSG00000154640	BTG3	FALSE	FALSE
chr21	17598620	G	C	ENST00000348354	ENSG00000154640	BTG3	FALSE	FALSE
chr21	17598620	G	T	ENST00000348354	ENSG00000154640	BTG3	FALSE	FALSE
chr21	17598648	G	T	ENST00000348354	ENSG00000154640	BTG3	FALSE	FALSE
chr21	17598658	T	A	ENST00000348354	ENSG00000154640	BTG3	FALSE	FALSE
chr21	17598664	C	A	ENST00000348354	ENSG00000154640	BTG3	FALSE	FALSE
chr21	17598670	C	A	ENST00000348354	ENSG00000154640	BTG3	TRUE	TRUE
chr21	17598673	T	A	ENST00000348354	ENSG00000154640	BTG3	TRUE	TRUE
chr21	17598682	C	A	ENST00000348354	ENSG00000154640	BTG3	TRUE	TRUE
chr21	17598685	C	A	ENST00000348354	ENSG00000154640	BTG3	TRUE	TRUE
chr21	17598690	G	C	ENST00000348354	ENSG00000154640	BTG3	TRUE	TRUE
chr21	17598690	G	T	ENST00000348354	ENSG00000154640	BTG3	TRUE	TRUE
chr21	17598703	C	A	ENST00000348354	ENSG00000154640	BTG3	TRUE	TRUE
chr21	17598705	G	C	ENST00000348354	ENSG00000154640	BTG3	TRUE	TRUE
chr21	17598705	G	T	ENST00000348354	ENSG00000154640	BTG3	TRUE	TRUE
chr21	17598710	A	C	ENST00000348354	ENSG00000154640	BTG3	TRUE	TRUE
chr21	17598710	A	T	ENST00000348354	ENSG00000154640	BTG3	TRUE	TRUE
chr21	17598727	T	A	ENST00000348354	ENSG00000154640	BTG3	TRUE	TRUE
chr21	17598748	T	A	ENST00000348354	ENSG00000154640	BTG3	TRUE	TRUE
chr21	17598760	C	A	ENST00000348354	ENSG00000154640	BTG3	TRUE	TRUE
chr21	17598766	T	A	ENST00000348354	ENSG00000154640	BTG3	TRUE	TRUE
chr21	17598772	C	A	ENST00000348354	ENSG00000154640	BTG3	TRUE	TRUE
chr21	17598778	T	A	ENST00000348354	ENSG00000154640	BTG3	TRUE	TRUE
chr21	17598784	C	A	ENST00000348354	ENSG00000154640	BTG3	TRUE	TRUE
chr21	17598814	T	A	ENST00000348354	ENSG00000154640	BTG3	TRUE	TRUE
chr21	17598817	C	A	ENST00000348354	ENSG00000154640	BTG3	TRUE	TRUE
chr21	17598820	C	A	ENST00000348354	ENSG00000154640	BTG3	TRUE	TRUE
chr21	17598821	A	C	ENST00000348354	ENSG00000154640	BTG3	TRUE	TRUE
chr21	17598821	A	T	ENST00000348354	ENSG00000154640	BTG3	TRUE	TRUE
chr21	17598825	C	A	ENST00000348354	ENSG00000154640	BTG3	TRUE	FALSE
chr21	17598825	C	G	ENST00000348354	ENSG00000154640	BTG3	TRUE	FALSE
chr21	17598825	C	T	ENST00000348354	ENSG00000154640	BTG3	TRUE	FALSE
chr21	17598826	T	A	ENST00000348354	ENSG00000154640	BTG3	TRUE	FALSE
chr21	17598826	T	C	ENST00000348354	ENSG00000154640	BTG3	TRUE	FALSE
chr21	17598826	T	G	ENST00000348354	ENSG00000154640	BTG3	TRUE	FALSE
chr21	17604858	A	C	ENST00000348354	ENSG00000154640	BTG3	TRUE	FALSE
chr21	17604858	A	G	ENST00000348354	ENSG00000154640	BTG3	TRUE	FALSE
chr21	17604858	A	T	ENST00000348354	ENSG00000154640	BTG3	TRUE	FALSE
chr21	17604859	C	A	ENST00000348354	ENSG00000154640	BTG3	TRUE	FALSE
chr21	17604859	C	G	ENST00000348354	ENSG00000154640	BTG3	TRUE	FALSE
chr21	17604859	C	T	ENST00000348354	ENSG00000154640	BTG3	TRUE	FALSE
chr21	17604862	A	T	ENST00000348354	ENSG00000154640	BTG3	TRUE	TRUE
chr21	17604865	G	T	ENST00000348354	ENSG00000154640	BTG3	TRUE	TRUE
chr21	17604873	C	A	ENST00000348354	ENSG00000154640	BTG3	TRUE	TRUE
chr21	17604874	A	T	ENST00000348354	ENSG00000154640	BTG3	TRUE	TRUE
chr21	17604886	C	T	ENST00000348354	ENSG00000154640	BTG3	TRUE	TRUE
chr21	17604887	C	T	ENST00000348354	ENSG00000154640	BTG3	TRUE	TRUE
chr21	17604900	C	A	ENST00000348354	ENSG00000154640	BTG3	TRUE	TRUE
chr21	17604903	T	A	ENST00000348354	ENSG00000154640	BTG3	TRUE	TRUE
chr21	17604908	A	T	ENST00000348354	ENSG00000154640	BTG3	TRUE	TRUE
chr21	17604922	A	C	ENST00000348354	ENSG00000154640	BTG3	TRUE	TRUE
chr21	17604922	A	T	ENST00000348354	ENSG00000154640	BTG3	TRUE	TRUE
chr21	17604926	A	T	ENST00000348354	ENSG00000154640	BTG3	TRUE	TRUE
chr21	17604931	G	T	ENST00000348354	ENSG00000154640	BTG3	TRUE	TRUE
chr21	17604942	C	A	ENST00000348354	ENSG00000154640	BTG3	TRUE	TRUE
chr21	17604943	A	T	ENST00000348354	ENSG00000154640	BTG3	TRUE	TRUE
chr21	17604951	T	A	ENST00000348354	ENSG00000154640	BTG3	TRUE	TRUE
chr21	17604972	T	A	ENST00000348354	ENSG00000154640	BTG3	TRUE	TRUE
chr21	17604975	G	A	ENST00000348354	ENSG00000154640	BTG3	TRUE	TRUE
chr21	17604981	T	A	ENST00000348354	ENSG00000154640	BTG3	TRUE	TRUE
chr21	17604994	A	T	ENST00000348354	ENSG00000154640	BTG3	TRUE	TRUE
chr21	17604998	C	A	ENST00000348354	ENSG00000154640	BTG3	TRUE	FALSE
chr21	17604998	C	G	ENST00000348354	ENSG00000154640	BTG3	TRUE	FALSE
chr21	17604998	C	T	ENST00000348354	ENSG00000154640	BTG3	TRUE	FALSE
chr21	17604999	T	A	ENST00000348354	ENSG00000154640	BTG3	TRUE	FALSE
chr21	17604999	T	C	ENST00000348354	ENSG00000154640	BTG3	TRUE	FALSE
chr21	17604999	T	G	ENST00000348354	ENSG00000154640	BTG3	TRUE	FALSE
chr21	17608970	A	C	ENST00000348354	ENSG00000154640	BTG3	TRUE	FALSE
chr21	17608970	A	G	ENST00000348354	ENSG00000154640	BTG3	TRUE	FALSE
chr21	17608970	A	T	ENST00000348354	ENSG00000154640	BTG3	TRUE	FALSE
chr21	17608971	C	A	ENST00000348354	ENSG00000154640	BTG3	TRUE	FALSE
chr21	17608971	C	G	ENST00000348354	ENSG00000154640	BTG3	TRUE	FALSE
chr21	17608971	C	T	ENST00000348354	ENSG00000154640	BTG3	TRUE	FALSE
chr21	17608973	T	A	ENST00000348354	ENSG00000154640	BTG3	TRUE	TRUE
chr21	17608974	G	C	ENST00000348354	ENSG00000154640	BTG3	TRUE	TRUE
chr21	17608974	G	T	ENST00000348354	ENSG00000154640	BTG3	TRUE	TRUE
chr21	17608982	G	A	ENST00000348354	ENSG00000154640	BTG3	TRUE	TRUE
chr21	17608985	C	A	ENST00000348354	ENSG00000154640	BTG3	TRUE	TRUE
chr21	17608988	T	A	ENST00000348354	ENSG00000154640	BTG3	TRUE	TRUE
chr21	17608990	G	T	ENST00000348354	ENSG00000154640	BTG3	TRUE	TRUE
chr21	17608997	T	A	ENST00000348354	ENSG00000154640	BTG3	TRUE	TRUE
chr21	17609000	C	A	ENST00000348354	ENSG00000154640	BTG3	TRUE	TRUE
chr21	17609004	A	C	ENST00000348354	ENSG00000154640	BTG3	TRUE	TRUE
chr21	17609004	A	T	ENST00000348354	ENSG00000154640	BTG3	TRUE	TRUE
chr21	17609007	C	T	ENST00000348354	ENSG00000154640	BTG3	TRUE	TRUE
chr21	17609008	C	T	ENST00000348354	ENSG00000154640	BTG3	TRUE	TRUE
chr21	17609018	T	A	ENST00000348354	ENSG00000154640	BTG3	TRUE	TRUE
chr21	17609019	A	C	ENST00000348354	ENSG00000154640	BTG3	TRUE	TRUE
chr21	17609019	A	T	ENST00000348354	ENSG00000154640	BTG3	TRUE	TRUE
chr21	17609024	T	A	ENST00000348354	ENSG00000154640	BTG3
chr21	17609027	C	A	ENST00000348354	ENSG00000154640	BTG3	TRUE	TRUE
chr21	17609030	G	A	ENST00000348354	ENSG00000154640	BTG3	TRUE	TRUE
chr21	17609044	A	T	ENST00000348354	ENSG00000154640	BTG3	TRUE	TRUE
chr21	17609048	T	A	ENST00000348354	ENSG00000154640	BTG3	TRUE	TRUE
chr21	17609051	C	A	ENST00000348354	ENSG00000154640	BTG3	TRUE	TRUE
chr21	17609063	C	A	ENST00000348354	ENSG00000154640	BTG3	TRUE	TRUE
chr21	17609072	C	A	ENST00000348354	ENSG00000154640	BTG3	TRUE	TRUE
chr21	17609075	T	A	ENST00000348354	ENSG00000154640	BTG3	TRUE	FALSE
chr21	17609078	T	A	ENST00000348354	ENSG00000154640	BTG3	TRUE	FALSE
chr21	17609080	A	T	ENST00000348354	ENSG00000154640	BTG3	TRUE	FALSE
chr21	17609084	T	A	ENST00000348354	ENSG00000154640	BTG3	TRUE	FALSE
chr21	17609093	T	A	ENST00000348354	ENSG00000154640	BTG3	TRUE	FALSE
chr21	17609096	G	A	ENST00000348354	ENSG00000154640	BTG3	FALSE	FALSE
chr21	17609135	C	A	ENST00000348354	ENSG00000154640	BTG3	FALSE	FALSE
chr21	17609141	T	A	ENST00000348354	ENSG00000154640	BTG3	FALSE	FALSE
chr21	17609153	C	A	ENST00000348354	ENSG00000154640	BTG3	TRUE	FALSE
chr21	17609153	C	G	ENST00000348354	ENSG00000154640	BTG3	TRUE	FALSE
chr21	17609153	C	T	ENST00000348354	ENSG00000154640	BTG3	TRUE	FALSE
chr21	17609154	T	A	ENST00000348354	ENSG00000154640	BTG3	TRUE	FALSE
chr21	17609154	T	C	ENST00000348354	ENSG00000154640	BTG3	TRUE	FALSE
chr21	17609154	T	G	ENST00000348354	ENSG00000154640	BTG3	TRUE	FALSE
chr21	17612697	A	C	ENST00000348354	ENSG00000154640	BTG3	TRUE	FALSE
chr21	17612697	A	G	ENST00000348354	ENSG00000154640	BTG3	TRUE	FALSE
chr21	17612697	A	T	ENST00000348354	ENSG00000154640	BTG3	TRUE	FALSE
chr21	17612698	C	A	ENST00000348354	ENSG00000154640	BTG3	TRUE	FALSE
chr21	17612698	C	G	ENST00000348354	ENSG00000154640	BTG3	TRUE	FALSE
chr21	17612698	C	T	ENST00000348354	ENSG00000154640	BTG3	TRUE	FALSE
chr21	17793437	G	T	ENST00000284881	ENSG00000154642	C21orf91	FALSE	FALSE
chr21	17793441	T	A	ENST00000284881	ENSG00000154642	C21orf91	FALSE	FALSE
chr21	17793447	C	A	ENST00000284881	ENSG00000154642	C21orf91	FALSE	FALSE
chr21	17793453	G	A	ENST00000284881	ENSG00000154642	C21orf91	FALSE	FALSE
chr21	17793462	G	A	ENST00000284881	ENSG00000154642	C21orf91	FALSE	FALSE
chr21	17793466	A	T	ENST00000284881	ENSG00000154642	C21orf91	FALSE	FALSE
chr21	17793473	A	C	ENST00000284881	ENSG00000154642	C21orf91	FALSE	FALSE
chr21	17793473	A	T	ENST00000284881	ENSG00000154642	C21orf91	FALSE	FALSE
chr21	17793477	T	A	ENST00000284881	ENSG00000154642	C21orf91	FALSE	FALSE
chr21	17793481	A	T	ENST00000284881	ENSG00000154642	C21orf91	FALSE	FALSE
chr21	17793489	T	A	ENST00000284881	ENSG00000154642	C21orf91	FALSE	FALSE
chr21	17793498	G	A	ENST00000284881	ENSG00000154642	C21orf91	FALSE	FALSE
chr21	17793501	C	A	ENST00000284881	ENSG00000154642	C21orf91	FALSE	FALSE
chr21	17793528	G	A	ENST00000284881	ENSG00000154642	C21orf91	FALSE	FALSE
chr21	17793530	G	C	ENST00000284881	ENSG00000154642	C21orf91	FALSE	FALSE
chr21	17793530	G	T	ENST00000284881	ENSG00000154642	C21orf91	FALSE	FALSE
chr21	17793536	A	T	ENST00000284881	ENSG00000154642	C21orf91	FALSE	FALSE
chr21	17793546	T	A	ENST00000284881	ENSG00000154642	C21orf91	FALSE	FALSE
chr21	17793549	C	A	ENST00000284881	ENSG00000154642	C21orf91	FALSE	FALSE
chr21	17793552	G	A	ENST00000284881	ENSG00000154642	C21orf91	FALSE	FALSE
chr21	17793558	G	A	ENST00000284881	ENSG00000154642	C21orf91	FALSE	FALSE
chr21	17793566	A	C	ENST00000284881	ENSG00000154642	C21orf91	FALSE	FALSE
chr21	17793566	A	T	ENST00000284881	ENSG00000154642	C21orf91	FALSE	FALSE
chr21	17793570	C	A	ENST00000284881	ENSG00000154642	C21orf91	FALSE	FALSE
chr21	17793573	C	A	ENST00000284881	ENSG00000154642	C21orf91	FALSE	FALSE
chr21	17793582	C	A	ENST00000284881	ENSG00000154642	C21orf91	TRUE	FALSE
chr21	17793582	C	G	ENST00000284881	ENSG00000154642	C21orf91	TRUE	FALSE
chr21	17793582	C	T	ENST00000284881	ENSG00000154642	C21orf91	TRUE	FALSE
chr21	17793583	T	A	ENST00000284881	ENSG00000154642	C21orf91	TRUE	FALSE
chr21	17793583	T	C	ENST00000284881	ENSG00000154642	C21orf91	TRUE	FALSE
chr21	17793583	T	G	ENST00000284881	ENSG00000154642	C21orf91	TRUE	FALSE
chr21	17795206	A	C	ENST00000284881	ENSG00000154642	C21orf91	TRUE	FALSE
chr21	17795206	A	G	ENST00000284881	ENSG00000154642	C21orf91	TRUE	FALSE
chr21	17795206	A	T	ENST00000284881	ENSG00000154642	C21orf91	TRUE	FALSE
chr21	17795207	C	A	ENST00000284881	ENSG00000154642	C21orf91	TRUE	FALSE
chr21	17795207	C	G	ENST00000284881	ENSG00000154642	C21orf91	TRUE	FALSE
chr21	17795207	C	T	ENST00000284881	ENSG00000154642	C21orf91	TRUE	FALSE
chr21	17795208	C	A	ENST00000284881	ENSG00000154642	C21orf91	FALSE	FALSE
chr21	17795211	G	A	ENST00000284881	ENSG00000154642	C21orf91	FALSE	FALSE
chr21	17795217	G	A	ENST00000284881	ENSG00000154642	C21orf91	FALSE	FALSE
chr21	17795220	G	A	ENST00000284881	ENSG00000154642	C21orf91	FALSE	FALSE
chr21	17795229	T	A	ENST00000284881	ENSG00000154642	C21orf91	FALSE	FALSE
chr21	17795241	G	A	ENST00000284881	ENSG00000154642	C21orf91	FALSE	FALSE
chr21	17795244	C	A	ENST00000284881	ENSG00000154642	C21orf91	FALSE	FALSE
chr21	17795250	C	A	ENST00000284881	ENSG00000154642	C21orf91	FALSE	FALSE
chr21	17795264	G	T	ENST00000284881	ENSG00000154642	C21orf91	TRUE	TRUE
chr21	17795270	A	T	ENST00000284881	ENSG00000154642	C21orf91	TRUE	TRUE
chr21	17795271	C	A	ENST00000284881	ENSG00000154642	C21orf91	TRUE	FALSE
chr21	17795271	C	G	ENST00000284881	ENSG00000154642	C21orf91	TRUE	FALSE
chr21	17795271	C	T	ENST00000284881	ENSG00000154642	C21orf91	TRUE	FALSE
chr21	17795272	T	A	ENST00000284881	ENSG00000154642	C21orf91	TRUE	FALSE
chr21	17795272	T	C	ENST00000284881	ENSG00000154642	C21orf91	TRUE	FALSE
chr21	17795272	T	G	ENST00000284881	ENSG00000154642	C21orf91	TRUE	FALSE
chr21	17796580	A	C	ENST00000284881	ENSG00000154642	C21orf91	TRUE	FALSE
chr21	17796580	A	G	ENST00000284881	ENSG00000154642	C21orf91	TRUE	FALSE
chr21	17796580	A	T	ENST00000284881	ENSG00000154642	C21orf91	TRUE	FALSE
chr21	17796581	C	A	ENST00000284881	ENSG00000154642	C21orf91	TRUE	FALSE
chr21	17796581	C	G	ENST00000284881	ENSG00000154642	C21orf91	TRUE	FALSE
chr21	17796581	C	T	ENST00000284881	ENSG00000154642	C21orf91	TRUE	FALSE
chr21	17796585	C	A	ENST00000284881	ENSG00000154642	C21orf91	TRUE	TRUE
chr21	17796588	C	A	ENST00000284881	ENSG00000154642	C21orf91	TRUE	TRUE
chr21	17796591	T	A	ENST00000284881	ENSG00000154642	C21orf91	TRUE	TRUE
chr21	17796595	G	C	ENST00000284881	ENSG00000154642	C21orf91	TRUE	TRUE
chr21	17796595	G	T	ENST00000284881	ENSG00000154642	C21orf91	TRUE	TRUE
chr21	17796609	G	A	ENST00000284881	ENSG00000154642	C21orf91	TRUE	TRUE
chr21	17796615	G	A	ENST00000284881	ENSG00000154642	C21orf91	TRUE	TRUE
chr21	17796627	C	A	ENST00000284881	ENSG00000154642	C21orf91	TRUE	TRUE
chr21	17796645	C	A	ENST00000284881	ENSG00000154642	C21orf91	TRUE	TRUE
chr21	17796648	C	A	ENST00000284881	ENSG00000154642	C21orf91	TRUE	TRUE
chr21	17796651	T	A	ENST00000284881	ENSG00000154642	C21orf91	TRUE	TRUE
chr21	17796654	T	A	ENST00000284881	ENSG00000154642	C21orf91	TRUE	TRUE
chr21	17796657	G	A	ENST00000284881	ENSG00000154642	C21orf91	TRUE	TRUE
chr21	17796663	G	A	ENST00000284881	ENSG00000154642	C21orf91	TRUE	TRUE
chr21	17796679	C	T	ENST00000284881	ENSG00000154642	C21orf91	TRUE	TRUE
chr21	17796680	C	T	ENST00000284881	ENSG00000154642	C21orf91	TRUE	TRUE
chr21	17796683	A	T	ENST00000284881	ENSG00000154642	C21orf91	TRUE	TRUE
chr21	17796697	A	T	ENST00000284881	ENSG00000154642	C21orf91	TRUE	TRUE
chr21	17796701	A	C	ENST00000284881	ENSG00000154642	C21orf91	TRUE	TRUE
chr21	17796701	A	T	ENST00000284881	ENSG00000154642	C21orf91	TRUE	TRUE
chr21	17796713	G	C	ENST00000284881	ENSG00000154642	C21orf91	TRUE	TRUE
chr21	17796713	G	T	ENST00000284881	ENSG00000154642	C21orf91	TRUE	TRUE
chr21	17796720	G	A	ENST00000284881	ENSG00000154642	C21orf91	TRUE	TRUE
chr21	17796722	A	C	ENST00000284881	ENSG00000154642	C21orf91	TRUE	TRUE
chr21	17796722	A	T	ENST00000284881	ENSG00000154642	C21orf91	TRUE	TRUE
chr21	17796735	C	A	ENST00000284881	ENSG00000154642	C21orf91	TRUE	TRUE
chr21	17796750	C	A	ENST00000284881	ENSG00000154642	C21orf91	TRUE	TRUE
chr21	17796756	G	A	ENST00000284881	ENSG00000154642	C21orf91	TRUE	TRUE
chr21	17796759	C	A	ENST00000284881	ENSG00000154642	C21orf91	TRUE	TRUE
chr21	17796761	A	T	ENST00000284881	ENSG00000154642	C21orf91	TRUE	TRUE
chr21	17796768	T	A	ENST00000284881	ENSG00000154642	C21orf91	TRUE	TRUE
chr21	17796771	G	A	ENST00000284881	ENSG00000154642	C21orf91	TRUE	TRUE
chr21	17796775	A	T	ENST00000284881	ENSG00000154642	C21orf91	TRUE	TRUE
chr21	17796801	C	A	ENST00000284881	ENSG00000154642	C21orf91	TRUE	TRUE
chr21	17796808	C	T	ENST00000284881	ENSG00000154642	C21orf91	TRUE	TRUE
chr21	17796809	C	T	ENST00000284881	ENSG00000154642	C21orf91	TRUE	TRUE
chr21	17796813	T	A	ENST00000284881	ENSG00000154642	C21orf91	TRUE	TRUE
chr21	17796820	A	C	ENST00000284881	ENSG00000154642	C21orf91	TRUE	TRUE
chr21	17796820	A	T	ENST00000284881	ENSG00000154642	C21orf91	TRUE	TRUE
chr21	17796825	T	A	ENST00000284881	ENSG00000154642	C21orf91	TRUE	TRUE
chr21	17796834	G	A	ENST00000284881	ENSG00000154642	C21orf91	TRUE	TRUE
chr21	17796846	G	A	ENST00000284881	ENSG00000154642	C21orf91	TRUE	TRUE
chr21	17796854	A	C	ENST00000284881	ENSG00000154642	C21orf91	TRUE	TRUE
chr21	17796854	A	T	ENST00000284881	ENSG00000154642	C21orf91	TRUE	TRUE
chr21	17796858	T	A	ENST00000284881	ENSG00000154642	C21orf91
chr21	17796861	C	A	ENST00000284881	ENSG00000154642	C21orf91	TRUE	TRUE
chr21	17796864	C	A	ENST00000284881	ENSG00000154642	C21orf91	TRUE	TRUE
chr21	17796870	T	A	ENST00000284881	ENSG00000154642	C21orf91	TRUE	TRUE
chr21	17796897	G	A	ENST00000284881	ENSG00000154642	C21orf91	TRUE	TRUE
chr21	17796906	T	A	ENST00000284881	ENSG00000154642	C21orf91	TRUE	TRUE
chr21	17796910	A	T	ENST00000284881	ENSG00000154642	C21orf91	TRUE	TRUE
chr21	17796915	C	A	ENST00000284881	ENSG00000154642	C21orf91	TRUE	TRUE
chr21	17796923	G	C	ENST00000284881	ENSG00000154642	C21orf91	TRUE	TRUE
chr21	17796923	G	T	ENST00000284881	ENSG00000154642	C21orf91	TRUE	TRUE
chr21	17796936	T	A	ENST00000284881	ENSG00000154642	C21orf91	TRUE	TRUE
chr21	17796942	G	A	ENST00000284881	ENSG00000154642	C21orf91	TRUE	TRUE
chr21	17796946	A	C	ENST00000284881	ENSG00000154642	C21orf91	TRUE	TRUE
chr21	17796946	A	T	ENST00000284881	ENSG00000154642	C21orf91	TRUE	TRUE
chr21	17796951	G	A	ENST00000284881	ENSG00000154642	C21orf91	TRUE	TRUE
chr21	17796958	C	T	ENST00000284881	ENSG00000154642	C21orf91	TRUE	TRUE
chr21	17796959	C	T	ENST00000284881	ENSG00000154642	C21orf91	TRUE	TRUE
chr21	17796969	T	A	ENST00000284881	ENSG00000154642	C21orf91	TRUE	TRUE
chr21	17796972	T	A	ENST00000284881	ENSG00000154642	C21orf91	TRUE	TRUE
chr21	17796977	A	T	ENST00000284881	ENSG00000154642	C21orf91	TRUE	TRUE
chr21	17796987	T	A	ENST00000284881	ENSG00000154642	C21orf91	TRUE	TRUE
chr21	17796993	C	A	ENST00000284881	ENSG00000154642	C21orf91	TRUE	TRUE
chr21	17796996	C	A	ENST00000284881	ENSG00000154642	C21orf91	TRUE	TRUE
chr21	17796997	A	C	ENST00000284881	ENSG00000154642	C21orf91	TRUE	TRUE
chr21	17796997	A	T	ENST00000284881	ENSG00000154642	C21orf91	TRUE	TRUE
chr21	17797008	T	A	ENST00000284881	ENSG00000154642	C21orf91	TRUE	TRUE
chr21	17797010	G	C	ENST00000284881	ENSG00000154642	C21orf91	TRUE	TRUE
chr21	17797010	G	T	ENST00000284881	ENSG00000154642	C21orf91	TRUE	TRUE
chr21	17797017	T	A	ENST00000284881	ENSG00000154642	C21orf91	TRUE	TRUE
chr21	17797023	G	A	ENST00000284881	ENSG00000154642	C21orf91	TRUE	TRUE
chr21	17797027	A	T	ENST00000284881	ENSG00000154642	C21orf91	TRUE	TRUE
chr21	17797035	G	A	ENST00000284881	ENSG00000154642	C21orf91	TRUE	TRUE
chr21	17797046	A	C	ENST00000284881	ENSG00000154642	C21orf91	TRUE	TRUE
chr21	17797046	A	T	ENST00000284881	ENSG00000154642	C21orf91	TRUE	TRUE
chr21	17797051	G	C	ENST00000284881	ENSG00000154642	C21orf91	TRUE	TRUE
chr21	17797051	G	T	ENST00000284881	ENSG00000154642	C21orf91	TRUE	TRUE
chr21	17797056	T	A	ENST00000284881	ENSG00000154642	C21orf91	TRUE	TRUE
chr21	17797059	C	A	ENST00000284881	ENSG00000154642	C21orf91	TRUE	TRUE
chr21	17797063	G	T	ENST00000284881	ENSG00000154642	C21orf91	TRUE	TRUE
chr21	17797071	T	A	ENST00000284881	ENSG00000154642	C21orf91	TRUE	TRUE
chr21	17797082	A	C	ENST00000284881	ENSG00000154642	C21orf91	TRUE	TRUE
chr21	17797082	A	T	ENST00000284881	ENSG00000154642	C21orf91	TRUE	TRUE
chr21	17797085	G	C	ENST00000284881	ENSG00000154642	C21orf91	TRUE	TRUE
chr21	17797085	G	T	ENST00000284881	ENSG00000154642	C21orf91	TRUE	TRUE
chr21	17797089	T	A	ENST00000284881	ENSG00000154642	C21orf91	TRUE	TRUE
chr21	17797097	A	T	ENST00000284881	ENSG00000154642	C21orf91	TRUE	TRUE
chr21	17797110	T	A	ENST00000284881	ENSG00000154642	C21orf91	TRUE	TRUE
chr21	17797119	C	A	ENST00000284881	ENSG00000154642	C21orf91	TRUE	FALSE
chr21	17797119	C	G	ENST00000284881	ENSG00000154642	C21orf91	TRUE	FALSE
chr21	17797119	C	T	ENST00000284881	ENSG00000154642	C21orf91	TRUE	FALSE
chr21	17797120	T	A	ENST00000284881	ENSG00000154642	C21orf91	TRUE	FALSE
chr21	17797120	T	C	ENST00000284881	ENSG00000154642	C21orf91	TRUE	FALSE
chr21	17797120	T	G	ENST00000284881	ENSG00000154642	C21orf91	TRUE	FALSE
chr21	17818190	A	C	ENST00000284881	ENSG00000154642	C21orf91	TRUE	TRUE
chr21	17818190	A	G	ENST00000284881	ENSG00000154642	C21orf91	TRUE	TRUE
chr21	17818190	A	T	ENST00000284881	ENSG00000154642	C21orf91	TRUE	TRUE
chr21	17818191	C	A	ENST00000284881	ENSG00000154642	C21orf91	TRUE	TRUE
chr21	17818191	C	G	ENST00000284881	ENSG00000154642	C21orf91	TRUE	TRUE
chr21	17818191	C	T	ENST00000284881	ENSG00000154642	C21orf91	TRUE	TRUE
chr21	17818195	C	A	ENST00000284881	ENSG00000154642	C21orf91	TRUE	TRUE
chr21	17818207	C	A	ENST00000284881	ENSG00000154642	C21orf91	TRUE	TRUE
chr21	17818211	A	T	ENST00000284881	ENSG00000154642	C21orf91	TRUE	TRUE
chr21	17818220	G	T	ENST00000284881	ENSG00000154642	C21orf91	TRUE	TRUE
chr21	17818237	C	A	ENST00000284881	ENSG00000154642	C21orf91	TRUE	TRUE
chr21	17818240	T	A	ENST00000284881	ENSG00000154642	C21orf91	TRUE	TRUE
chr21	17818249	C	A	ENST00000284881	ENSG00000154642	C21orf91	TRUE	FALSE
chr21	17818255	T	A	ENST00000284881	ENSG00000154642	C21orf91	TRUE	FALSE
chr21	17818256	A	T	ENST00000284881	ENSG00000154642	C21orf91	TRUE	FALSE
chr21	17818265	G	T	ENST00000284881	ENSG00000154642	C21orf91	TRUE	FALSE
chr21	17818284	A	T	ENST00000284881	ENSG00000154642	C21orf91	FALSE	FALSE
chr21	17818303	G	A	ENST00000284881	ENSG00000154642	C21orf91	FALSE	FALSE
chr21	17818306	C	A	ENST00000284881	ENSG00000154642	C21orf91	FALSE	FALSE
chr21	17818309	C	A	ENST00000284881	ENSG00000154642	C21orf91	FALSE	FALSE
chr21	17818312	C	A	ENST00000284881	ENSG00000154642	C21orf91	FALSE	FALSE
chr21	17818326	C	A	ENST00000284881	ENSG00000154642	C21orf91	TRUE	TRUE
chr21	17818326	C	G	ENST00000284881	ENSG00000154642	C21orf91	TRUE	FALSE
chr21	17818326	C	T	ENST00000284881	ENSG00000154642	C21orf91	TRUE	TRUE
chr21	17818327	T	A	ENST00000284881	ENSG00000154642	C21orf91	TRUE	TRUE
chr21	17818327	T	C	ENST00000284881	ENSG00000154642	C21orf91	TRUE	TRUE
chr21	17818327	T	G	ENST00000284881	ENSG00000154642	C21orf91	TRUE	TRUE
chr21	17819301	A	C	ENST00000284881	ENSG00000154642	C21orf91	FALSE	FALSE
chr21	17819301	A	G	ENST00000284881	ENSG00000154642	C21orf91	FALSE	FALSE
chr21	17819301	A	T	ENST00000284881	ENSG00000154642	C21orf91	FALSE	FALSE
chr21	17819302	C	A	ENST00000284881	ENSG00000154642	C21orf91	FALSE	FALSE
chr21	17819302	C	G	ENST00000284881	ENSG00000154642	C21orf91	FALSE	FALSE
chr21	17819302	C	T	ENST00000284881	ENSG00000154642	C21orf91	FALSE	FALSE
chr21	18245240	C	A	ENST00000299295	ENSG00000154645	CHODL	FALSE	FALSE
chr21	18245268	C	A	ENST00000299295	ENSG00000154645	CHODL	FALSE	FALSE
chr21	18245275	G	T	ENST00000299295	ENSG00000154645	CHODL	TRUE	FALSE
chr21	18245286	C	A	ENST00000299295	ENSG00000154645	CHODL	TRUE	FALSE
chr21	18245303	G	A	ENST00000299295	ENSG00000154645	CHODL	TRUE	FALSE
chr21	18245303	G	C	ENST00000299295	ENSG00000154645	CHODL	TRUE	FALSE
chr21	18245303	G	T	ENST00000299295	ENSG00000154645	CHODL	TRUE	FALSE
chr21	18245304	T	A	ENST00000299295	ENSG00000154645	CHODL	TRUE	FALSE
chr21	18245304	T	C	ENST00000299295	ENSG00000154645	CHODL	TRUE	FALSE
chr21	18245304	T	G	ENST00000299295	ENSG00000154645	CHODL	TRUE	FALSE
chr21	18256507	A	C	ENST00000299295	ENSG00000154645	CHODL	TRUE	FALSE
chr21	18256507	A	G	ENST00000299295	ENSG00000154645	CHODL	TRUE	FALSE
chr21	18256507	A	T	ENST00000299295	ENSG00000154645	CHODL	TRUE	FALSE
chr21	18256508	G	A	ENST00000299295	ENSG00000154645	CHODL	TRUE	FALSE
chr21	18256508	G	C	ENST00000299295	ENSG00000154645	CHODL	TRUE	FALSE
chr21	18256508	G	T	ENST00000299295	ENSG00000154645	CHODL	TRUE	FALSE
chr21	18256511	C	T	ENST00000299295	ENSG00000154645	CHODL
chr21	18256514	A	T	ENST00000299295	ENSG00000154645	CHODL
chr21	18256522	T	A	ENST00000299295	ENSG00000154645	CHODL
chr21	18256535	A	T	ENST00000299295	ENSG00000154645	CHODL
chr21	18256546	C	A	ENST00000299295	ENSG00000154645	CHODL
chr21	18256549	C	A	ENST00000299295	ENSG00000154645	CHODL
chr21	18256549	C	G	ENST00000299295	ENSG00000154645	CHODL
chr21	18256550	A	T	ENST00000299295	ENSG00000154645	CHODL
chr21	18256561	C	A	ENST00000299295	ENSG00000154645	CHODL
chr21	18256561	C	G	ENST00000299295	ENSG00000154645	CHODL
chr21	18256568	G	T	ENST00000299295	ENSG00000154645	CHODL
chr21	18256580	C	T	ENST00000299295	ENSG00000154645	CHODL
chr21	18256592	C	T	ENST00000299295	ENSG00000154645	CHODL
chr21	18256595	G	T	ENST00000299295	ENSG00000154645	CHODL
chr21	18256612	T	A	ENST00000299295	ENSG00000154645	CHODL
chr21	18256613	G	T	ENST00000299295	ENSG00000154645	CHODL	TRUE	TRUE
chr21	18256619	G	T	ENST00000299295	ENSG00000154645	CHODL	TRUE	TRUE
chr21	18256622	G	T	ENST00000299295	ENSG00000154645	CHODL	TRUE	TRUE
chr21	18256625	G	T	ENST00000299295	ENSG00000154645	CHODL	TRUE	TRUE
chr21	18256643	G	T	ENST00000299295	ENSG00000154645	CHODL	TRUE	TRUE
chr21	18256649	G	T	ENST00000299295	ENSG00000154645	CHODL	TRUE	TRUE
chr21	18256655	G	T	ENST00000299295	ENSG00000154645	CHODL	TRUE	TRUE
chr21	18256658	C	T	ENST00000299295	ENSG00000154645	CHODL	TRUE	TRUE
chr21	18256661	A	T	ENST00000299295	ENSG00000154645	CHODL	TRUE	TRUE
chr21	18256665	T	A	ENST00000299295	ENSG00000154645	CHODL	TRUE	TRUE
chr21	18256665	T	G	ENST00000299295	ENSG00000154645	CHODL	TRUE	TRUE
chr21	18256670	G	T	ENST00000299295	ENSG00000154645	CHODL	TRUE	TRUE
chr21	18256680	T	A	ENST00000299295	ENSG00000154645	CHODL	TRUE	TRUE
chr21	18256682	C	T	ENST00000299295	ENSG00000154645	CHODL	TRUE	TRUE
chr21	18256694	A	T	ENST00000299295	ENSG00000154645	CHODL	TRUE	TRUE
chr21	18256728	G	A	ENST00000299295	ENSG00000154645	CHODL	TRUE	TRUE
chr21	18256729	G	A	ENST00000299295	ENSG00000154645	CHODL	TRUE	TRUE
chr21	18256740	G	A	ENST00000299295	ENSG00000154645	CHODL	TRUE	TRUE
chr21	18256741	G	A	ENST00000299295	ENSG00000154645	CHODL	TRUE	TRUE
chr21	18256748	G	T	ENST00000299295	ENSG00000154645	CHODL	TRUE	TRUE
chr21	18256757	C	T	ENST00000299295	ENSG00000154645	CHODL	TRUE	TRUE
chr21	18256774	C	A	ENST00000299295	ENSG00000154645	CHODL	TRUE	TRUE
chr21	18256786	C	A	ENST00000299295	ENSG00000154645	CHODL	TRUE	TRUE
chr21	18256786	C	G	ENST00000299295	ENSG00000154645	CHODL	TRUE	TRUE
chr21	18256787	C	T	ENST00000299295	ENSG00000154645	CHODL	TRUE	TRUE
chr21	18256791	G	A	ENST00000299295	ENSG00000154645	CHODL	TRUE	TRUE
chr21	18256792	G	A	ENST00000299295	ENSG00000154645	CHODL	TRUE	TRUE
chr21	18256799	G	T	ENST00000299295	ENSG00000154645	CHODL	TRUE	TRUE
chr21	18256811	C	T	ENST00000299295	ENSG00000154645	CHODL	TRUE	TRUE
chr21	18256816	C	A	ENST00000299295	ENSG00000154645	CHODL	TRUE	TRUE
chr21	18256816	C	G	ENST00000299295	ENSG00000154645	CHODL	TRUE	TRUE
chr21	18256817	C	T	ENST00000299295	ENSG00000154645	CHODL	TRUE	TRUE
chr21	18256819	G	A	ENST00000299295	ENSG00000154645	CHODL	TRUE	FALSE
chr21	18256819	G	C	ENST00000299295	ENSG00000154645	CHODL	TRUE	FALSE
chr21	18256819	G	T	ENST00000299295	ENSG00000154645	CHODL	TRUE	FALSE
chr21	18256820	T	A	ENST00000299295	ENSG00000154645	CHODL	TRUE	FALSE
chr21	18256820	T	C	ENST00000299295	ENSG00000154645	CHODL	TRUE	FALSE
chr21	18256820	T	G	ENST00000299295	ENSG00000154645	CHODL	TRUE	FALSE
chr21	18256968	A	C	ENST00000299295	ENSG00000154645	CHODL	TRUE	FALSE
chr21	18256968	A	G	ENST00000299295	ENSG00000154645	CHODL	TRUE	FALSE
chr21	18256968	A	T	ENST00000299295	ENSG00000154645	CHODL	TRUE	FALSE
chr21	18256969	G	A	ENST00000299295	ENSG00000154645	CHODL	TRUE	FALSE
chr21	18256969	G	C	ENST00000299295	ENSG00000154645	CHODL	TRUE	FALSE
chr21	18256969	G	T	ENST00000299295	ENSG00000154645	CHODL	TRUE	FALSE
chr21	18256975	G	A	ENST00000299295	ENSG00000154645	CHODL	TRUE	TRUE
chr21	18256976	G	A	ENST00000299295	ENSG00000154645	CHODL	TRUE	TRUE
chr21	18256979	C	A	ENST00000299295	ENSG00000154645	CHODL	TRUE	TRUE
chr21	18256979	C	G	ENST00000299295	ENSG00000154645	CHODL	TRUE	TRUE
chr21	18256986	G	T	ENST00000299295	ENSG00000154645	CHODL	TRUE	TRUE
chr21	18256997	C	A	ENST00000299295	ENSG00000154645	CHODL	TRUE	TRUE
chr21	18256998	G	T	ENST00000299295	ENSG00000154645	CHODL	TRUE	TRUE
chr21	18257004	G	T	ENST00000299295	ENSG00000154645	CHODL	TRUE	TRUE
chr21	18257007	A	T	ENST00000299295	ENSG00000154645	CHODL	TRUE	TRUE
chr21	18257012	T	A	ENST00000299295	ENSG00000154645	CHODL	TRUE	TRUE
chr21	18257024	T	A	ENST00000299295	ENSG00000154645	CHODL	TRUE	TRUE
chr21	18257024	T	G	ENST00000299295	ENSG00000154645	CHODL	TRUE	TRUE
chr21	18257028	C	T	ENST00000299295	ENSG00000154645	CHODL	TRUE	TRUE
chr21	18257063	C	A	ENST00000299295	ENSG00000154645	CHODL	TRUE	TRUE
chr21	18257063	C	G	ENST00000299295	ENSG00000154645	CHODL	TRUE	TRUE
chr21	18257069	C	A	ENST00000299295	ENSG00000154645	CHODL	TRUE	TRUE
chr21	18257069	C	G	ENST00000299295	ENSG00000154645	CHODL	TRUE	TRUE
chr21	18257070	C	T	ENST00000299295	ENSG00000154645	CHODL	TRUE	TRUE
chr21	18257074	G	A	ENST00000299295	ENSG00000154645	CHODL	TRUE	TRUE
chr21	18257075	G	A	ENST00000299295	ENSG00000154645	CHODL	TRUE	TRUE
chr21	18257090	T	A	ENST00000299295	ENSG00000154645	CHODL	TRUE	TRUE
chr21	18257097	A	T	ENST00000299295	ENSG00000154645	CHODL	TRUE	TRUE
chr21	18257108	T	A	ENST00000299295	ENSG00000154645	CHODL	TRUE	TRUE
chr21	18257108	T	G	ENST00000299295	ENSG00000154645	CHODL	TRUE	TRUE
chr21	18257114	C	A	ENST00000299295	ENSG00000154645	CHODL	TRUE	TRUE
chr21	18257115	A	T	ENST00000299295	ENSG00000154645	CHODL	TRUE	TRUE
chr21	18257120	T	A	ENST00000299295	ENSG00000154645	CHODL	TRUE	TRUE
chr21	18257120	T	G	ENST00000299295	ENSG00000154645	CHODL	TRUE	TRUE
chr21	18257121	G	T	ENST00000299295	ENSG00000154645	CHODL	TRUE	TRUE
chr21	18257127	G	T	ENST00000299295	ENSG00000154645	CHODL	TRUE	TRUE
chr21	18257128	G	A	ENST00000299295	ENSG00000154645	CHODL	TRUE	FALSE
chr21	18257128	G	C	ENST00000299295	ENSG00000154645	CHODL	TRUE	FALSE
chr21	18257128	G	T	ENST00000299295	ENSG00000154645	CHODL	TRUE	FALSE
chr21	18257129	T	A	ENST00000299295	ENSG00000154645	CHODL	TRUE	FALSE
chr21	18257129	T	C	ENST00000299295	ENSG00000154645	CHODL	TRUE	FALSE
chr21	18257129	T	G	ENST00000299295	ENSG00000154645	CHODL	TRUE	FALSE
chr21	18260198	A	C	ENST00000299295	ENSG00000154645	CHODL	TRUE	FALSE
chr21	18260198	A	G	ENST00000299295	ENSG00000154645	CHODL	TRUE	FALSE
chr21	18260198	A	T	ENST00000299295	ENSG00000154645	CHODL	TRUE	FALSE
chr21	18260199	G	A	ENST00000299295	ENSG00000154645	CHODL	TRUE	FALSE
chr21	18260199	G	C	ENST00000299295	ENSG00000154645	CHODL	TRUE	FALSE
chr21	18260199	G	T	ENST00000299295	ENSG00000154645	CHODL	TRUE	FALSE
chr21	18260223	G	T	ENST00000299295	ENSG00000154645	CHODL	TRUE	TRUE
chr21	18260226	A	T	ENST00000299295	ENSG00000154645	CHODL	TRUE	TRUE
chr21	18260234	T	A	ENST00000299295	ENSG00000154645	CHODL	TRUE	TRUE
chr21	18260234	T	G	ENST00000299295	ENSG00000154645	CHODL	TRUE	TRUE
chr21	18260244	C	T	ENST00000299295	ENSG00000154645	CHODL	TRUE	TRUE
chr21	18260250	G	T	ENST00000299295	ENSG00000154645	CHODL	TRUE	TRUE
chr21	18260262	C	T	ENST00000299295	ENSG00000154645	CHODL	TRUE	TRUE
chr21	18260280	G	T	ENST00000299295	ENSG00000154645	CHODL	TRUE	TRUE
chr21	18260287	G	A	ENST00000299295	ENSG00000154645	CHODL	TRUE	FALSE
chr21	18260287	G	C	ENST00000299295	ENSG00000154645	CHODL	TRUE	FALSE
chr21	18260287	G	T	ENST00000299295	ENSG00000154645	CHODL	TRUE	FALSE
chr21	18260288	T	A	ENST00000299295	ENSG00000154645	CHODL	TRUE	FALSE
chr21	18260288	T	C	ENST00000299295	ENSG00000154645	CHODL	TRUE	FALSE
chr21	18260288	T	G	ENST00000299295	ENSG00000154645	CHODL	TRUE	FALSE
chr21	18262789	A	C	ENST00000299295	ENSG00000154645	CHODL	TRUE	FALSE
chr21	18262789	A	G	ENST00000299295	ENSG00000154645	CHODL	TRUE	FALSE
chr21	18262789	A	T	ENST00000299295	ENSG00000154645	CHODL	TRUE	FALSE
chr21	18262790	G	A	ENST00000299295	ENSG00000154645	CHODL	TRUE	FALSE
chr21	18262790	G	C	ENST00000299295	ENSG00000154645	CHODL	TRUE	FALSE
chr21	18262790	G	T	ENST00000299295	ENSG00000154645	CHODL	TRUE	FALSE
chr21	18262813	T	A	ENST00000299295	ENSG00000154645	CHODL	TRUE	TRUE
chr21	18262813	T	G	ENST00000299295	ENSG00000154645	CHODL	TRUE	TRUE
chr21	18262842	T	A	ENST00000299295	ENSG00000154645	CHODL	TRUE	TRUE
chr21	18262842	T	G	ENST00000299295	ENSG00000154645	CHODL	TRUE	TRUE
chr21	18262862	G	T	ENST00000299295	ENSG00000154645	CHODL	FALSE	FALSE
chr21	18262870	T	A	ENST00000299295	ENSG00000154645	CHODL	FALSE	FALSE
chr21	18262873	T	A	ENST00000299295	ENSG00000154645	CHODL	FALSE	FALSE
chr21	18262877	C	T	ENST00000299295	ENSG00000154645	CHODL	FALSE	FALSE
chr21	18262889	A	T	ENST00000299295	ENSG00000154645	CHODL	FALSE	FALSE
chr21	18262894	G	A	ENST00000299295	ENSG00000154645	CHODL	TRUE	FALSE
chr21	18262894	G	C	ENST00000299295	ENSG00000154645	CHODL	TRUE	FALSE
chr21	18262894	G	T	ENST00000299295	ENSG00000154645	CHODL	TRUE	FALSE
chr21	18262895	T	A	ENST00000299295	ENSG00000154645	CHODL	TRUE	FALSE
chr21	18262895	T	C	ENST00000299295	ENSG00000154645	CHODL	TRUE	FALSE
chr21	18262895	T	G	ENST00000299295	ENSG00000154645	CHODL	TRUE	FALSE
chr21	18265952	A	C	ENST00000299295	ENSG00000154645	CHODL	TRUE	FALSE
chr21	18265952	A	G	ENST00000299295	ENSG00000154645	CHODL	TRUE	FALSE
chr21	18265952	A	T	ENST00000299295	ENSG00000154645	CHODL	TRUE	FALSE
chr21	18265953	G	A	ENST00000299295	ENSG00000154645	CHODL	TRUE	FALSE
chr21	18265953	G	C	ENST00000299295	ENSG00000154645	CHODL	TRUE	FALSE
chr21	18265953	G	T	ENST00000299295	ENSG00000154645	CHODL	TRUE	FALSE
chr21	18265955	A	T	ENST00000299295	ENSG00000154645	CHODL	FALSE	FALSE
chr21	18265958	G	T	ENST00000299295	ENSG00000154645	CHODL	FALSE	FALSE
chr21	18265961	A	T	ENST00000299295	ENSG00000154645	CHODL	FALSE	FALSE
chr21	18265967	A	T	ENST00000299295	ENSG00000154645	CHODL	FALSE	FALSE
chr21	18265982	C	T	ENST00000299295	ENSG00000154645	CHODL	FALSE	FALSE
chr21	18265995	G	A	ENST00000299295	ENSG00000154645	CHODL	FALSE	FALSE
chr21	18265996	G	A	ENST00000299295	ENSG00000154645	CHODL	FALSE	FALSE
chr21	18266001	C	A	ENST00000299295	ENSG00000154645	CHODL	FALSE	FALSE
chr21	18266001	C	G	ENST00000299295	ENSG00000154645	CHODL	FALSE	FALSE
chr21	18266003	A	T	ENST00000299295	ENSG00000154645	CHODL	FALSE	FALSE
chr21	18266012	A	T	ENST00000299295	ENSG00000154645	CHODL	FALSE	FALSE
chr21	18266015	A	T	ENST00000299295	ENSG00000154645	CHODL	FALSE	FALSE
chr21	18266018	G	T	ENST00000299295	ENSG00000154645	CHODL	FALSE	FALSE
chr21	18266030	G	T	ENST00000299295	ENSG00000154645	CHODL	FALSE	FALSE
chr21	18269986	G	A	ENST00000284885	ENSG00000154646	TMPRSS15	FALSE	FALSE
chr21	18269990	C	T	ENST00000284885	ENSG00000154646	TMPRSS15	FALSE	FALSE
chr21	18269991	C	T	ENST00000284885	ENSG00000154646	TMPRSS15	FALSE	FALSE
chr21	18269995	C	A	ENST00000284885	ENSG00000154646	TMPRSS15	FALSE	FALSE
chr21	18270006	G	C	ENST00000284885	ENSG00000154646	TMPRSS15	FALSE	FALSE
chr21	18270006	G	T	ENST00000284885	ENSG00000154646	TMPRSS15	FALSE	FALSE
chr21	18270017	A	C	ENST00000284885	ENSG00000154646	TMPRSS15	FALSE	FALSE
chr21	18270017	A	T	ENST00000284885	ENSG00000154646	TMPRSS15	FALSE	FALSE
chr21	18270025	C	A	ENST00000284885	ENSG00000154646	TMPRSS15	FALSE	FALSE
chr21	18270044	A	T	ENST00000284885	ENSG00000154646	TMPRSS15	FALSE	FALSE
chr21	18270049	T	A	ENST00000284885	ENSG00000154646	TMPRSS15	FALSE	FALSE
chr21	18270050	G	C	ENST00000284885	ENSG00000154646	TMPRSS15	FALSE	FALSE
chr21	18270050	G	T	ENST00000284885	ENSG00000154646	TMPRSS15	FALSE	FALSE
chr21	18270055	C	A	ENST00000284885	ENSG00000154646	TMPRSS15	FALSE	FALSE
chr21	18270060	G	C	ENST00000284885	ENSG00000154646	TMPRSS15	FALSE	FALSE
chr21	18270060	G	T	ENST00000284885	ENSG00000154646	TMPRSS15	FALSE	FALSE
chr21	18270080	C	T	ENST00000284885	ENSG00000154646	TMPRSS15	FALSE	FALSE
chr21	18270081	C	T	ENST00000284885	ENSG00000154646	TMPRSS15	FALSE	FALSE
chr21	18270094	C	A	ENST00000284885	ENSG00000154646	TMPRSS15	FALSE	FALSE
chr21	18270097	G	A	ENST00000284885	ENSG00000154646	TMPRSS15	FALSE	FALSE
chr21	18270098	G	T	ENST00000284885	ENSG00000154646	TMPRSS15	FALSE	FALSE
chr21	18270105	A	C	ENST00000284885	ENSG00000154646	TMPRSS15	FALSE	FALSE
chr21	18270105	A	T	ENST00000284885	ENSG00000154646	TMPRSS15	FALSE	FALSE
chr21	18270112	C	A	ENST00000284885	ENSG00000154646	TMPRSS15	FALSE	FALSE
chr21	18270115	C	A	ENST00000284885	ENSG00000154646	TMPRSS15	FALSE	FALSE
chr21	18270117	G	C	ENST00000284885	ENSG00000154646	TMPRSS15	FALSE	FALSE
chr21	18270117	G	T	ENST00000284885	ENSG00000154646	TMPRSS15	FALSE	FALSE
chr21	18270125	C	A	ENST00000284885	ENSG00000154646	TMPRSS15	TRUE	FALSE
chr21	18270125	C	G	ENST00000284885	ENSG00000154646	TMPRSS15	FALSE	FALSE
chr21	18270125	C	T	ENST00000284885	ENSG00000154646	TMPRSS15	TRUE	FALSE
chr21	18270126	T	A	ENST00000284885	ENSG00000154646	TMPRSS15	TRUE	FALSE
chr21	18270126	T	C	ENST00000284885	ENSG00000154646	TMPRSS15	TRUE	FALSE
chr21	18270126	T	G	ENST00000284885	ENSG00000154646	TMPRSS15	TRUE	FALSE
chr21	18275195	A	C	ENST00000284885	ENSG00000154646	TMPRSS15	TRUE	FALSE
chr21	18275195	A	G	ENST00000284885	ENSG00000154646	TMPRSS15	TRUE	FALSE
chr21	18275195	A	T	ENST00000284885	ENSG00000154646	TMPRSS15	TRUE	FALSE
chr21	18275196	C	A	ENST00000284885	ENSG00000154646	TMPRSS15	TRUE	FALSE
chr21	18275196	C	G	ENST00000284885	ENSG00000154646	TMPRSS15	TRUE	FALSE
chr21	18275196	C	T	ENST00000284885	ENSG00000154646	TMPRSS15	TRUE	FALSE
chr21	18275199	G	A	ENST00000284885	ENSG00000154646	TMPRSS15	FALSE	FALSE
chr21	18275200	A	T	ENST00000284885	ENSG00000154646	TMPRSS15	FALSE	FALSE
chr21	18275214	C	A	ENST00000284885	ENSG00000154646	TMPRSS15	FALSE	FALSE
chr21	18275217	C	A	ENST00000284885	ENSG00000154646	TMPRSS15	FALSE	FALSE
chr21	18275220	C	A	ENST00000284885	ENSG00000154646	TMPRSS15	FALSE	FALSE
chr21	18275223	C	A	ENST00000284885	ENSG00000154646	TMPRSS15	FALSE	FALSE
chr21	18275224	A	C	ENST00000284885	ENSG00000154646	TMPRSS15	FALSE	FALSE
chr21	18275224	A	T	ENST00000284885	ENSG00000154646	TMPRSS15	FALSE	FALSE
chr21	18275233	A	T	ENST00000284885	ENSG00000154646	TMPRSS15	FALSE	FALSE
chr21	18275247	C	A	ENST00000284885	ENSG00000154646	TMPRSS15	FALSE	FALSE
chr21	18275257	A	C	ENST00000284885	ENSG00000154646	TMPRSS15	TRUE	TRUE
chr21	18275257	A	T	ENST00000284885	ENSG00000154646	TMPRSS15	TRUE	TRUE
chr21	18275262	C	A	ENST00000284885	ENSG00000154646	TMPRSS15	TRUE	TRUE
chr21	18275271	G	A	ENST00000284885	ENSG00000154646	TMPRSS15	TRUE	TRUE
chr21	18275274	G	A	ENST00000284885	ENSG00000154646	TMPRSS15	TRUE	TRUE
chr21	18275277	G	A	ENST00000284885	ENSG00000154646	TMPRSS15	TRUE	TRUE
chr21	18275278	G	T	ENST00000284885	ENSG00000154646	TMPRSS15	TRUE	TRUE
chr21	18275283	T	A	ENST00000284885	ENSG00000154646	TMPRSS15	TRUE	TRUE
chr21	18275286	C	A	ENST00000284885	ENSG00000154646	TMPRSS15	TRUE	TRUE
chr21	18275291	G	C	ENST00000284885	ENSG00000154646	TMPRSS15	TRUE	TRUE
chr21	18275291	G	T	ENST00000284885	ENSG00000154646	TMPRSS15	TRUE	TRUE
chr21	18275313	C	A	ENST00000284885	ENSG00000154646	TMPRSS15	TRUE	TRUE
chr21	18275316	G	A	ENST00000284885	ENSG00000154646	TMPRSS15	TRUE	TRUE
chr21	18275318	A	T	ENST00000284885	ENSG00000154646	TMPRSS15	TRUE	TRUE
chr21	18275337	C	A	ENST00000284885	ENSG00000154646	TMPRSS15	TRUE	FALSE
chr21	18275337	C	G	ENST00000284885	ENSG00000154646	TMPRSS15	TRUE	FALSE
chr21	18275337	C	T	ENST00000284885	ENSG00000154646	TMPRSS15	TRUE	FALSE
chr21	18275338	T	A	ENST00000284885	ENSG00000154646	TMPRSS15	TRUE	FALSE
chr21	18275338	T	C	ENST00000284885	ENSG00000154646	TMPRSS15	TRUE	FALSE
chr21	18275338	T	G	ENST00000284885	ENSG00000154646	TMPRSS15	TRUE	FALSE
chr21	18278962	A	C	ENST00000284885	ENSG00000154646	TMPRSS15	TRUE	FALSE
chr21	18278962	A	G	ENST00000284885	ENSG00000154646	TMPRSS15	TRUE	FALSE
chr21	18278962	A	T	ENST00000284885	ENSG00000154646	TMPRSS15	TRUE	FALSE
chr21	18278963	C	A	ENST00000284885	ENSG00000154646	TMPRSS15	TRUE	FALSE
chr21	18278963	C	G	ENST00000284885	ENSG00000154646	TMPRSS15	TRUE	FALSE
chr21	18278963	C	T	ENST00000284885	ENSG00000154646	TMPRSS15	TRUE	FALSE
chr21	18278967	G	A	ENST00000284885	ENSG00000154646	TMPRSS15
chr21	18278968	A	C	ENST00000284885	ENSG00000154646	TMPRSS15
chr21	18278968	A	T	ENST00000284885	ENSG00000154646	TMPRSS15
chr21	18278983	C	T	ENST00000284885	ENSG00000154646	TMPRSS15
chr21	18278984	C	T	ENST00000284885	ENSG00000154646	TMPRSS15
chr21	18278998	A	T	ENST00000284885	ENSG00000154646	TMPRSS15
chr21	18279006	T	A	ENST00000284885	ENSG00000154646	TMPRSS15	TRUE	TRUE
chr21	18279009	C	A	ENST00000284885	ENSG00000154646	TMPRSS15	TRUE	TRUE
chr21	18279024	G	A	ENST00000284885	ENSG00000154646	TMPRSS15	TRUE	TRUE
chr21	18279030	C	A	ENST00000284885	ENSG00000154646	TMPRSS15	TRUE	TRUE
chr21	18279033	C	A	ENST00000284885	ENSG00000154646	TMPRSS15	TRUE	TRUE
chr21	18279038	A	C	ENST00000284885	ENSG00000154646	TMPRSS15	TRUE	TRUE
chr21	18279038	A	T	ENST00000284885	ENSG00000154646	TMPRSS15	TRUE	TRUE
chr21	18279040	A	T	ENST00000284885	ENSG00000154646	TMPRSS15	TRUE	TRUE
chr21	18279051	G	A	ENST00000284885	ENSG00000154646	TMPRSS15	TRUE	TRUE
chr21	18279055	G	C	ENST00000284885	ENSG00000154646	TMPRSS15	TRUE	TRUE
chr21	18279055	G	T	ENST00000284885	ENSG00000154646	TMPRSS15	TRUE	TRUE
chr21	18279060	C	A	ENST00000284885	ENSG00000154646	TMPRSS15	TRUE	FALSE
chr21	18279060	C	G	ENST00000284885	ENSG00000154646	TMPRSS15	TRUE	FALSE
chr21	18279060	C	T	ENST00000284885	ENSG00000154646	TMPRSS15	TRUE	FALSE
chr21	18279061	T	A	ENST00000284885	ENSG00000154646	TMPRSS15	TRUE	FALSE
chr21	18279061	T	C	ENST00000284885	ENSG00000154646	TMPRSS15	TRUE	FALSE
chr21	18279061	T	G	ENST00000284885	ENSG00000154646	TMPRSS15	TRUE	FALSE
chr21	18281038	A	C	ENST00000284885	ENSG00000154646	TMPRSS15	TRUE	FALSE
chr21	18281038	A	G	ENST00000284885	ENSG00000154646	TMPRSS15	TRUE	FALSE
chr21	18281038	A	T	ENST00000284885	ENSG00000154646	TMPRSS15	TRUE	FALSE
chr21	18281039	C	A	ENST00000284885	ENSG00000154646	TMPRSS15	TRUE	FALSE
chr21	18281039	C	G	ENST00000284885	ENSG00000154646	TMPRSS15	TRUE	FALSE
chr21	18281039	C	T	ENST00000284885	ENSG00000154646	TMPRSS15	TRUE	FALSE
chr21	18281044	G	C	ENST00000284885	ENSG00000154646	TMPRSS15	TRUE	TRUE
chr21	18281044	G	T	ENST00000284885	ENSG00000154646	TMPRSS15	TRUE	TRUE
chr21	18281055	T	A	ENST00000284885	ENSG00000154646	TMPRSS15	TRUE	TRUE
chr21	18281061	C	A	ENST00000284885	ENSG00000154646	TMPRSS15	TRUE	TRUE
chr21	18281091	T	A	ENST00000284885	ENSG00000154646	TMPRSS15	TRUE	TRUE
chr21	18281094	T	A	ENST00000284885	ENSG00000154646	TMPRSS15	TRUE	TRUE
chr21	18281097	G	A	ENST00000284885	ENSG00000154646	TMPRSS15	TRUE	TRUE
chr21	18281104	G	C	ENST00000284885	ENSG00000154646	TMPRSS15	TRUE	TRUE
chr21	18281104	G	T	ENST00000284885	ENSG00000154646	TMPRSS15	TRUE	TRUE
chr21	18281127	C	A	ENST00000284885	ENSG00000154646	TMPRSS15	TRUE	TRUE
chr21	18281135	A	C	ENST00000284885	ENSG00000154646	TMPRSS15	TRUE	TRUE
chr21	18281135	A	T	ENST00000284885	ENSG00000154646	TMPRSS15	TRUE	TRUE
chr21	18281139	G	A	ENST00000284885	ENSG00000154646	TMPRSS15	TRUE	TRUE
chr21	18281151	G	A	ENST00000284885	ENSG00000154646	TMPRSS15	TRUE	TRUE
chr21	18281168	G	C	ENST00000284885	ENSG00000154646	TMPRSS15	TRUE	TRUE
chr21	18281168	G	T	ENST00000284885	ENSG00000154646	TMPRSS15	TRUE	TRUE
chr21	18281172	T	A	ENST00000284885	ENSG00000154646	TMPRSS15	TRUE	TRUE
chr21	18281197	C	T	ENST00000284885	ENSG00000154646	TMPRSS15	TRUE	TRUE
chr21	18281198	C	T	ENST00000284885	ENSG00000154646	TMPRSS15	TRUE	TRUE
chr21	18281202	T	A	ENST00000284885	ENSG00000154646	TMPRSS15	TRUE	TRUE
chr21	18281211	C	A	ENST00000284885	ENSG00000154646	TMPRSS15	TRUE	TRUE
chr21	18281213	A	C	ENST00000284885	ENSG00000154646	TMPRSS15	TRUE	TRUE
chr21	18281213	A	T	ENST00000284885	ENSG00000154646	TMPRSS15	TRUE	TRUE
chr21	18281220	T	A	ENST00000284885	ENSG00000154646	TMPRSS15	TRUE	TRUE
chr21	18281222	C	A	ENST00000284885	ENSG00000154646	TMPRSS15	TRUE	FALSE
chr21	18281222	C	G	ENST00000284885	ENSG00000154646	TMPRSS15	TRUE	FALSE
chr21	18281222	C	T	ENST00000284885	ENSG00000154646	TMPRSS15	TRUE	FALSE
chr21	18281223	T	A	ENST00000284885	ENSG00000154646	TMPRSS15	TRUE	FALSE
chr21	18281223	T	C	ENST00000284885	ENSG00000154646	TMPRSS15	TRUE	FALSE
chr21	18281223	T	G	ENST00000284885	ENSG00000154646	TMPRSS15	TRUE	FALSE
chr21	18294268	A	C	ENST00000284885	ENSG00000154646	TMPRSS15	TRUE	FALSE
chr21	18294268	A	G	ENST00000284885	ENSG00000154646	TMPRSS15	TRUE	FALSE
chr21	18294268	A	T	ENST00000284885	ENSG00000154646	TMPRSS15	TRUE	FALSE
chr21	18294269	C	A	ENST00000284885	ENSG00000154646	TMPRSS15	TRUE	FALSE
chr21	18294269	C	G	ENST00000284885	ENSG00000154646	TMPRSS15	TRUE	FALSE
chr21	18294269	C	T	ENST00000284885	ENSG00000154646	TMPRSS15	TRUE	FALSE
chr21	18294272	A	C	ENST00000284885	ENSG00000154646	TMPRSS15	TRUE	TRUE
chr21	18294272	A	T	ENST00000284885	ENSG00000154646	TMPRSS15	TRUE	TRUE
chr21	18294278	G	T	ENST00000284885	ENSG00000154646	TMPRSS15	TRUE	TRUE
chr21	18294299	C	T	ENST00000284885	ENSG00000154646	TMPRSS15	TRUE	TRUE
chr21	18294300	C	T	ENST00000284885	ENSG00000154646	TMPRSS15	TRUE	TRUE
chr21	18294326	G	T	ENST00000284885	ENSG00000154646	TMPRSS15	TRUE	TRUE
chr21	18294337	G	A	ENST00000284885	ENSG00000154646	TMPRSS15	TRUE	TRUE
chr21	18294344	A	C	ENST00000284885	ENSG00000154646	TMPRSS15	TRUE	TRUE
chr21	18294344	A	T	ENST00000284885	ENSG00000154646	TMPRSS15	TRUE	TRUE
chr21	18294347	A	C	ENST00000284885	ENSG00000154646	TMPRSS15	TRUE	TRUE
chr21	18294347	A	T	ENST00000284885	ENSG00000154646	TMPRSS15	TRUE	TRUE
chr21	18294362	C	T	ENST00000284885	ENSG00000154646	TMPRSS15	TRUE	TRUE
chr21	18294363	C	T	ENST00000284885	ENSG00000154646	TMPRSS15	TRUE	TRUE
chr21	18294368	C	T	ENST00000284885	ENSG00000154646	TMPRSS15	TRUE	TRUE
chr21	18294369	C	T	ENST00000284885	ENSG00000154646	TMPRSS15	TRUE	TRUE
chr21	18294379	C	A	ENST00000284885	ENSG00000154646	TMPRSS15	TRUE	TRUE
chr21	18294382	T	A	ENST00000284885	ENSG00000154646	TMPRSS15	TRUE	TRUE
chr21	18294394	C	A	ENST00000284885	ENSG00000154646	TMPRSS15	TRUE	TRUE
chr21	18294397	C	A	ENST00000284885	ENSG00000154646	TMPRSS15	TRUE	TRUE
chr21	18294406	T	A	ENST00000284885	ENSG00000154646	TMPRSS15	TRUE	TRUE
chr21	18294421	G	A	ENST00000284885	ENSG00000154646	TMPRSS15	TRUE	TRUE
chr21	18294433	T	A	ENST00000284885	ENSG00000154646	TMPRSS15
chr21	18294436	T	A	ENST00000284885	ENSG00000154646	TMPRSS15	TRUE	TRUE
chr21	18294439	C	A	ENST00000284885	ENSG00000154646	TMPRSS15	TRUE	TRUE
chr21	18294440	A	T	ENST00000284885	ENSG00000154646	TMPRSS15	TRUE	TRUE
chr21	18294445	C	A	ENST00000284885	ENSG00000154646	TMPRSS15	TRUE	FALSE
chr21	18294445	C	G	ENST00000284885	ENSG00000154646	TMPRSS15	TRUE	FALSE
chr21	18294445	C	T	ENST00000284885	ENSG00000154646	TMPRSS15	TRUE	FALSE
chr21	18294446	T	A	ENST00000284885	ENSG00000154646	TMPRSS15	TRUE	FALSE
chr21	18294446	T	C	ENST00000284885	ENSG00000154646	TMPRSS15	TRUE	FALSE
chr21	18294446	T	G	ENST00000284885	ENSG00000154646	TMPRSS15	TRUE	FALSE
chr21	18294601	A	C	ENST00000284885	ENSG00000154646	TMPRSS15	TRUE	FALSE
chr21	18294601	A	G	ENST00000284885	ENSG00000154646	TMPRSS15	TRUE	FALSE
chr21	18294601	A	T	ENST00000284885	ENSG00000154646	TMPRSS15	TRUE	FALSE
chr21	18294602	C	A	ENST00000284885	ENSG00000154646	TMPRSS15	TRUE	FALSE
chr21	18294602	C	G	ENST00000284885	ENSG00000154646	TMPRSS15	TRUE	FALSE
chr21	18294602	C	T	ENST00000284885	ENSG00000154646	TMPRSS15	TRUE	FALSE
chr21	18294606	T	A	ENST00000284885	ENSG00000154646	TMPRSS15	TRUE	TRUE
chr21	18294613	A	T	ENST00000284885	ENSG00000154646	TMPRSS15	TRUE	TRUE
chr21	18294618	G	A	ENST00000284885	ENSG00000154646	TMPRSS15	TRUE	TRUE
chr21	18294620	A	C	ENST00000284885	ENSG00000154646	TMPRSS15	TRUE	TRUE
chr21	18294620	A	T	ENST00000284885	ENSG00000154646	TMPRSS15	TRUE	TRUE
chr21	18294629	A	T	ENST00000284885	ENSG00000154646	TMPRSS15	TRUE	TRUE
chr21	18294639	G	A	ENST00000284885	ENSG00000154646	TMPRSS15	TRUE	TRUE
chr21	18294641	A	C	ENST00000284885	ENSG00000154646	TMPRSS15	TRUE	TRUE
chr21	18294641	A	T	ENST00000284885	ENSG00000154646	TMPRSS15	TRUE	TRUE
chr21	18294643	A	T	ENST00000284885	ENSG00000154646	TMPRSS15	TRUE	TRUE
chr21	18294648	G	A	ENST00000284885	ENSG00000154646	TMPRSS15	TRUE	TRUE
chr21	18294651	G	A	ENST00000284885	ENSG00000154646	TMPRSS15	TRUE	TRUE
chr21	18294653	C	A	ENST00000284885	ENSG00000154646	TMPRSS15	TRUE	FALSE
chr21	18294653	C	G	ENST00000284885	ENSG00000154646	TMPRSS15	TRUE	FALSE
chr21	18294653	C	T	ENST00000284885	ENSG00000154646	TMPRSS15	TRUE	FALSE
chr21	18294654	T	A	ENST00000284885	ENSG00000154646	TMPRSS15	TRUE	FALSE
chr21	18294654	T	C	ENST00000284885	ENSG00000154646	TMPRSS15	TRUE	FALSE
chr21	18294654	T	G	ENST00000284885	ENSG00000154646	TMPRSS15	TRUE	FALSE
chr21	18297732	A	C	ENST00000284885	ENSG00000154646	TMPRSS15	TRUE	FALSE
chr21	18297732	A	G	ENST00000284885	ENSG00000154646	TMPRSS15	TRUE	FALSE
chr21	18297732	A	T	ENST00000284885	ENSG00000154646	TMPRSS15	TRUE	FALSE
chr21	18297733	C	A	ENST00000284885	ENSG00000154646	TMPRSS15	TRUE	FALSE
chr21	18297733	C	G	ENST00000284885	ENSG00000154646	TMPRSS15	TRUE	FALSE
chr21	18297733	C	T	ENST00000284885	ENSG00000154646	TMPRSS15	TRUE	FALSE
chr21	18297749	A	C	ENST00000284885	ENSG00000154646	TMPRSS15	TRUE	TRUE
chr21	18297749	A	T	ENST00000284885	ENSG00000154646	TMPRSS15	TRUE	TRUE
chr21	18297773	A	C	ENST00000284885	ENSG00000154646	TMPRSS15	TRUE	TRUE
chr21	18297773	A	T	ENST00000284885	ENSG00000154646	TMPRSS15	TRUE	TRUE
chr21	18297777	T	A	ENST00000284885	ENSG00000154646	TMPRSS15	TRUE	TRUE
chr21	18297789	C	A	ENST00000284885	ENSG00000154646	TMPRSS15	TRUE	TRUE
chr21	18297813	T	A	ENST00000284885	ENSG00000154646	TMPRSS15	TRUE	TRUE
chr21	18297815	G	C	ENST00000284885	ENSG00000154646	TMPRSS15	TRUE	TRUE
chr21	18297815	G	T	ENST00000284885	ENSG00000154646	TMPRSS15	TRUE	TRUE
chr21	18297818	G	C	ENST00000284885	ENSG00000154646	TMPRSS15	TRUE	TRUE
chr21	18297818	G	T	ENST00000284885	ENSG00000154646	TMPRSS15	TRUE	TRUE
chr21	18297825	C	A	ENST00000284885	ENSG00000154646	TMPRSS15	TRUE	TRUE
chr21	18297830	C	A	ENST00000284885	ENSG00000154646	TMPRSS15	TRUE	FALSE
chr21	18297830	C	G	ENST00000284885	ENSG00000154646	TMPRSS15	TRUE	FALSE
chr21	18297830	C	T	ENST00000284885	ENSG00000154646	TMPRSS15	TRUE	FALSE
chr21	18297831	T	A	ENST00000284885	ENSG00000154646	TMPRSS15	TRUE	FALSE
chr21	18297831	T	C	ENST00000284885	ENSG00000154646	TMPRSS15	TRUE	FALSE
chr21	18297831	T	G	ENST00000284885	ENSG00000154646	TMPRSS15	TRUE	FALSE
chr21	18312943	A	C	ENST00000284885	ENSG00000154646	TMPRSS15	TRUE	FALSE
chr21	18312943	A	G	ENST00000284885	ENSG00000154646	TMPRSS15	TRUE	FALSE
chr21	18312943	A	T	ENST00000284885	ENSG00000154646	TMPRSS15	TRUE	FALSE
chr21	18312944	C	A	ENST00000284885	ENSG00000154646	TMPRSS15	TRUE	FALSE
chr21	18312944	C	G	ENST00000284885	ENSG00000154646	TMPRSS15	TRUE	FALSE
chr21	18312944	C	T	ENST00000284885	ENSG00000154646	TMPRSS15	TRUE	FALSE
chr21	18312952	C	A	ENST00000284885	ENSG00000154646	TMPRSS15	TRUE	TRUE
chr21	18312961	G	A	ENST00000284885	ENSG00000154646	TMPRSS15	TRUE	TRUE
chr21	18312962	A	T	ENST00000284885	ENSG00000154646	TMPRSS15	TRUE	TRUE
chr21	18312975	G	C	ENST00000284885	ENSG00000154646	TMPRSS15	TRUE	TRUE
chr21	18312975	G	T	ENST00000284885	ENSG00000154646	TMPRSS15	TRUE	TRUE
chr21	18312982	G	A	ENST00000284885	ENSG00000154646	TMPRSS15	TRUE	TRUE
chr21	18312989	C	T	ENST00000284885	ENSG00000154646	TMPRSS15	TRUE	TRUE
chr21	18312990	C	T	ENST00000284885	ENSG00000154646	TMPRSS15	TRUE	TRUE
chr21	18312997	C	A	ENST00000284885	ENSG00000154646	TMPRSS15	TRUE	TRUE
chr21	18313001	A	T	ENST00000284885	ENSG00000154646	TMPRSS15	TRUE	TRUE
chr21	18313013	C	T	ENST00000284885	ENSG00000154646	TMPRSS15	TRUE	TRUE
chr21	18313014	C	T	ENST00000284885	ENSG00000154646	TMPRSS15	TRUE	TRUE
chr21	18313024	G	A	ENST00000284885	ENSG00000154646	TMPRSS15	TRUE	TRUE
chr21	18313030	T	A	ENST00000284885	ENSG00000154646	TMPRSS15	TRUE	TRUE
chr21	18313041	A	C	ENST00000284885	ENSG00000154646	TMPRSS15	TRUE	TRUE
chr21	18313041	A	T	ENST00000284885	ENSG00000154646	TMPRSS15	TRUE	TRUE
chr21	18313078	C	A	ENST00000284885	ENSG00000154646	TMPRSS15	TRUE	FALSE
chr21	18313078	C	G	ENST00000284885	ENSG00000154646	TMPRSS15	TRUE	FALSE
chr21	18313078	C	T	ENST00000284885	ENSG00000154646	TMPRSS15	TRUE	FALSE
chr21	18313079	T	A	ENST00000284885	ENSG00000154646	TMPRSS15	TRUE	FALSE
chr21	18313079	T	C	ENST00000284885	ENSG00000154646	TMPRSS15	TRUE	FALSE
chr21	18313079	T	G	ENST00000284885	ENSG00000154646	TMPRSS15	TRUE	FALSE
chr21	18315144	A	C	ENST00000284885	ENSG00000154646	TMPRSS15	FALSE	FALSE
chr21	18315144	A	G	ENST00000284885	ENSG00000154646	TMPRSS15	FALSE	FALSE
chr21	18315144	A	T	ENST00000284885	ENSG00000154646	TMPRSS15	FALSE	FALSE
chr21	18315145	C	A	ENST00000284885	ENSG00000154646	TMPRSS15	FALSE	FALSE
chr21	18315145	C	G	ENST00000284885	ENSG00000154646	TMPRSS15	FALSE	FALSE
chr21	18315145	C	T	ENST00000284885	ENSG00000154646	TMPRSS15	FALSE	FALSE
chr21	18315147	A	T	ENST00000284885	ENSG00000154646	TMPRSS15	TRUE	TRUE
chr21	18315158	C	A	ENST00000284885	ENSG00000154646	TMPRSS15	TRUE	TRUE
chr21	18315163	G	C	ENST00000284885	ENSG00000154646	TMPRSS15	TRUE	TRUE
chr21	18315163	G	T	ENST00000284885	ENSG00000154646	TMPRSS15	TRUE	TRUE
chr21	18315173	C	A	ENST00000284885	ENSG00000154646	TMPRSS15	TRUE	TRUE
chr21	18315174	A	T	ENST00000284885	ENSG00000154646	TMPRSS15	TRUE	TRUE
chr21	18315192	A	T	ENST00000284885	ENSG00000154646	TMPRSS15	TRUE	TRUE
chr21	18315213	A	T	ENST00000284885	ENSG00000154646	TMPRSS15	TRUE	TRUE
chr21	18315218	C	A	ENST00000284885	ENSG00000154646	TMPRSS15	TRUE	TRUE
chr21	18315221	C	A	ENST00000284885	ENSG00000154646	TMPRSS15	TRUE	TRUE
chr21	18315227	T	A	ENST00000284885	ENSG00000154646	TMPRSS15	TRUE	TRUE
chr21	18315228	A	T	ENST00000284885	ENSG00000154646	TMPRSS15	TRUE	TRUE
chr21	18315233	G	A	ENST00000284885	ENSG00000154646	TMPRSS15	TRUE	TRUE
chr21	18315248	T	A	ENST00000284885	ENSG00000154646	TMPRSS15	TRUE	TRUE
chr21	18315249	G	T	ENST00000284885	ENSG00000154646	TMPRSS15	TRUE	TRUE
chr21	18315257	C	A	ENST00000284885	ENSG00000154646	TMPRSS15	FALSE	FALSE
chr21	18315257	C	G	ENST00000284885	ENSG00000154646	TMPRSS15	FALSE	FALSE
chr21	18315257	C	T	ENST00000284885	ENSG00000154646	TMPRSS15	FALSE	FALSE
chr21	18315258	T	A	ENST00000284885	ENSG00000154646	TMPRSS15	FALSE	FALSE
chr21	18315258	T	C	ENST00000284885	ENSG00000154646	TMPRSS15	FALSE	FALSE
chr21	18315258	T	G	ENST00000284885	ENSG00000154646	TMPRSS15	FALSE	FALSE
chr21	18326430	A	C	ENST00000284885	ENSG00000154646	TMPRSS15	TRUE	FALSE
chr21	18326430	A	G	ENST00000284885	ENSG00000154646	TMPRSS15	TRUE	FALSE
chr21	18326430	A	T	ENST00000284885	ENSG00000154646	TMPRSS15	TRUE	FALSE
chr21	18326431	C	A	ENST00000284885	ENSG00000154646	TMPRSS15	TRUE	FALSE
chr21	18326431	C	G	ENST00000284885	ENSG00000154646	TMPRSS15	TRUE	FALSE
chr21	18326431	C	T	ENST00000284885	ENSG00000154646	TMPRSS15	TRUE	FALSE
chr21	18326432	C	A	ENST00000284885	ENSG00000154646	TMPRSS15	TRUE	TRUE
chr21	18326443	A	T	ENST00000284885	ENSG00000154646	TMPRSS15	TRUE	TRUE
chr21	18326448	A	C	ENST00000284885	ENSG00000154646	TMPRSS15	TRUE	TRUE
chr21	18326448	A	T	ENST00000284885	ENSG00000154646	TMPRSS15	TRUE	TRUE
chr21	18326471	T	A	ENST00000284885	ENSG00000154646	TMPRSS15	TRUE	TRUE
chr21	18326480	C	A	ENST00000284885	ENSG00000154646	TMPRSS15	TRUE	TRUE
chr21	18326483	T	A	ENST00000284885	ENSG00000154646	TMPRSS15	TRUE	TRUE
chr21	18326488	A	T	ENST00000284885	ENSG00000154646	TMPRSS15	TRUE	TRUE
chr21	18326522	T	A	ENST00000284885	ENSG00000154646	TMPRSS15	TRUE	TRUE
chr21	18326546	T	A	ENST00000284885	ENSG00000154646	TMPRSS15	TRUE	TRUE
chr21	18326565	G	C	ENST00000284885	ENSG00000154646	TMPRSS15	TRUE	TRUE
chr21	18326565	G	T	ENST00000284885	ENSG00000154646	TMPRSS15	TRUE	TRUE
chr21	18326573	C	A	ENST00000284885	ENSG00000154646	TMPRSS15	TRUE	FALSE
chr21	18326573	C	G	ENST00000284885	ENSG00000154646	TMPRSS15	TRUE	FALSE
chr21	18326573	C	T	ENST00000284885	ENSG00000154646	TMPRSS15	TRUE	FALSE
chr21	18326574	T	A	ENST00000284885	ENSG00000154646	TMPRSS15	TRUE	FALSE
chr21	18326574	T	C	ENST00000284885	ENSG00000154646	TMPRSS15	TRUE	FALSE
chr21	18326574	T	G	ENST00000284885	ENSG00000154646	TMPRSS15	TRUE	FALSE
chr21	18329167	A	C	ENST00000284885	ENSG00000154646	TMPRSS15	TRUE	FALSE
chr21	18329167	A	G	ENST00000284885	ENSG00000154646	TMPRSS15	FALSE	FALSE
chr21	18329167	A	T	ENST00000284885	ENSG00000154646	TMPRSS15	TRUE	FALSE
chr21	18329168	C	A	ENST00000284885	ENSG00000154646	TMPRSS15	TRUE	FALSE
chr21	18329168	C	G	ENST00000284885	ENSG00000154646	TMPRSS15	TRUE	FALSE
chr21	18329168	C	T	ENST00000284885	ENSG00000154646	TMPRSS15	TRUE	FALSE
chr21	18329171	A	C	ENST00000284885	ENSG00000154646	TMPRSS15	TRUE	TRUE
chr21	18329171	A	T	ENST00000284885	ENSG00000154646	TMPRSS15	TRUE	TRUE
chr21	18329177	A	T	ENST00000284885	ENSG00000154646	TMPRSS15	TRUE	TRUE
chr21	18329190	C	A	ENST00000284885	ENSG00000154646	TMPRSS15	TRUE	TRUE
chr21	18329193	C	A	ENST00000284885	ENSG00000154646	TMPRSS15	TRUE	TRUE
chr21	18329202	T	A	ENST00000284885	ENSG00000154646	TMPRSS15	TRUE	TRUE
chr21	18329208	C	A	ENST00000284885	ENSG00000154646	TMPRSS15	TRUE	TRUE
chr21	18329229	C	A	ENST00000284885	ENSG00000154646	TMPRSS15	TRUE	TRUE
chr21	18329231	A	C	ENST00000284885	ENSG00000154646	TMPRSS15	TRUE	TRUE
chr21	18329231	A	T	ENST00000284885	ENSG00000154646	TMPRSS15	TRUE	TRUE
chr21	18329241	C	A	ENST00000284885	ENSG00000154646	TMPRSS15	TRUE	TRUE
chr21	18329244	G	A	ENST00000284885	ENSG00000154646	TMPRSS15	TRUE	TRUE
chr21	18329256	G	A	ENST00000284885	ENSG00000154646	TMPRSS15	TRUE	TRUE
chr21	18329265	T	A	ENST00000284885	ENSG00000154646	TMPRSS15	TRUE	TRUE
chr21	18329268	C	A	ENST00000284885	ENSG00000154646	TMPRSS15	TRUE	TRUE
chr21	18329271	T	A	ENST00000284885	ENSG00000154646	TMPRSS15	TRUE	TRUE
chr21	18329274	G	A	ENST00000284885	ENSG00000154646	TMPRSS15	TRUE	TRUE
chr21	18329282	A	C	ENST00000284885	ENSG00000154646	TMPRSS15	TRUE	TRUE
chr21	18329282	A	T	ENST00000284885	ENSG00000154646	TMPRSS15	TRUE	TRUE
chr21	18329287	C	T	ENST00000284885	ENSG00000154646	TMPRSS15	TRUE	TRUE
chr21	18329288	C	T	ENST00000284885	ENSG00000154646	TMPRSS15	TRUE	TRUE
chr21	18329293	A	T	ENST00000284885	ENSG00000154646	TMPRSS15	TRUE	TRUE
chr21	18329295	C	A	ENST00000284885	ENSG00000154646	TMPRSS15	TRUE	FALSE
chr21	18329295	C	G	ENST00000284885	ENSG00000154646	TMPRSS15	TRUE	FALSE
chr21	18329295	C	T	ENST00000284885	ENSG00000154646	TMPRSS15	TRUE	FALSE
chr21	18329296	T	A	ENST00000284885	ENSG00000154646	TMPRSS15	TRUE	FALSE
chr21	18329296	T	C	ENST00000284885	ENSG00000154646	TMPRSS15	TRUE	FALSE
chr21	18329296	T	G	ENST00000284885	ENSG00000154646	TMPRSS15	TRUE	FALSE
chr21	18332082	A	C	ENST00000284885	ENSG00000154646	TMPRSS15	TRUE	FALSE
chr21	18332082	A	G	ENST00000284885	ENSG00000154646	TMPRSS15	TRUE	FALSE
chr21	18332082	A	T	ENST00000284885	ENSG00000154646	TMPRSS15	TRUE	FALSE
chr21	18332083	C	A	ENST00000284885	ENSG00000154646	TMPRSS15	TRUE	FALSE
chr21	18332083	C	G	ENST00000284885	ENSG00000154646	TMPRSS15	TRUE	FALSE
chr21	18332083	C	T	ENST00000284885	ENSG00000154646	TMPRSS15	TRUE	FALSE
chr21	18332100	G	C	ENST00000284885	ENSG00000154646	TMPRSS15	TRUE	TRUE
chr21	18332100	G	T	ENST00000284885	ENSG00000154646	TMPRSS15	TRUE	TRUE
chr21	18332144	C	A	ENST00000284885	ENSG00000154646	TMPRSS15	TRUE	TRUE
chr21	18332145	C	T	ENST00000284885	ENSG00000154646	TMPRSS15	TRUE	TRUE
chr21	18332146	C	T	ENST00000284885	ENSG00000154646	TMPRSS15	TRUE	TRUE
chr21	18332153	C	A	ENST00000284885	ENSG00000154646	TMPRSS15	TRUE	TRUE
chr21	18332162	C	A	ENST00000284885	ENSG00000154646	TMPRSS15	TRUE	TRUE
chr21	18332165	C	A	ENST00000284885	ENSG00000154646	TMPRSS15	TRUE	TRUE
chr21	18332166	A	T	ENST00000284885	ENSG00000154646	TMPRSS15	TRUE	TRUE
chr21	18332174	C	A	ENST00000284885	ENSG00000154646	TMPRSS15	TRUE	FALSE
chr21	18332174	C	G	ENST00000284885	ENSG00000154646	TMPRSS15	TRUE	FALSE
chr21	18332174	C	T	ENST00000284885	ENSG00000154646	TMPRSS15	TRUE	FALSE
chr21	18332175	T	A	ENST00000284885	ENSG00000154646	TMPRSS15	TRUE	FALSE
chr21	18332175	T	C	ENST00000284885	ENSG00000154646	TMPRSS15	TRUE	FALSE
chr21	18332175	T	G	ENST00000284885	ENSG00000154646	TMPRSS15	TRUE	FALSE
chr21	18341411	A	C	ENST00000284885	ENSG00000154646	TMPRSS15	TRUE	FALSE
chr21	18341411	A	G	ENST00000284885	ENSG00000154646	TMPRSS15	TRUE	FALSE
chr21	18341411	A	T	ENST00000284885	ENSG00000154646	TMPRSS15	TRUE	FALSE
chr21	18341412	C	A	ENST00000284885	ENSG00000154646	TMPRSS15	TRUE	FALSE
chr21	18341412	C	G	ENST00000284885	ENSG00000154646	TMPRSS15	TRUE	FALSE
chr21	18341412	C	T	ENST00000284885	ENSG00000154646	TMPRSS15	TRUE	FALSE
chr21	18341422	C	A	ENST00000284885	ENSG00000154646	TMPRSS15	TRUE	TRUE
chr21	18341442	A	T	ENST00000284885	ENSG00000154646	TMPRSS15	TRUE	TRUE
chr21	18341452	C	A	ENST00000284885	ENSG00000154646	TMPRSS15	TRUE	TRUE
chr21	18341456	A	C	ENST00000284885	ENSG00000154646	TMPRSS15	TRUE	TRUE
chr21	18341456	A	T	ENST00000284885	ENSG00000154646	TMPRSS15	TRUE	TRUE
chr21	18341471	G	T	ENST00000284885	ENSG00000154646	TMPRSS15	TRUE	TRUE
chr21	18341480	A	C	ENST00000284885	ENSG00000154646	TMPRSS15	TRUE	TRUE
chr21	18341480	A	T	ENST00000284885	ENSG00000154646	TMPRSS15	TRUE	TRUE
chr21	18341502	A	T	ENST00000284885	ENSG00000154646	TMPRSS15	TRUE	TRUE
chr21	18341524	T	A	ENST00000284885	ENSG00000154646	TMPRSS15	TRUE	TRUE
chr21	18341530	T	A	ENST00000284885	ENSG00000154646	TMPRSS15	TRUE	TRUE
chr21	18341549	C	A	ENST00000284885	ENSG00000154646	TMPRSS15	TRUE	FALSE
chr21	18341549	C	G	ENST00000284885	ENSG00000154646	TMPRSS15	TRUE	FALSE
chr21	18341549	C	T	ENST00000284885	ENSG00000154646	TMPRSS15	TRUE	FALSE
chr21	18341550	T	A	ENST00000284885	ENSG00000154646	TMPRSS15	TRUE	FALSE
chr21	18341550	T	C	ENST00000284885	ENSG00000154646	TMPRSS15	TRUE	FALSE
chr21	18341550	T	G	ENST00000284885	ENSG00000154646	TMPRSS15	TRUE	FALSE
chr21	18343504	A	C	ENST00000284885	ENSG00000154646	TMPRSS15	TRUE	FALSE
chr21	18343504	A	G	ENST00000284885	ENSG00000154646	TMPRSS15	TRUE	FALSE
chr21	18343504	A	T	ENST00000284885	ENSG00000154646	TMPRSS15	TRUE	FALSE
chr21	18343505	C	A	ENST00000284885	ENSG00000154646	TMPRSS15	TRUE	FALSE
chr21	18343505	C	G	ENST00000284885	ENSG00000154646	TMPRSS15	TRUE	FALSE
chr21	18343505	C	T	ENST00000284885	ENSG00000154646	TMPRSS15	TRUE	FALSE
chr21	18343508	T	A	ENST00000284885	ENSG00000154646	TMPRSS15	TRUE	TRUE
chr21	18343514	T	A	ENST00000284885	ENSG00000154646	TMPRSS15	TRUE	TRUE
chr21	18343523	C	A	ENST00000284885	ENSG00000154646	TMPRSS15	TRUE	TRUE
chr21	18343538	G	A	ENST00000284885	ENSG00000154646	TMPRSS15	TRUE	TRUE
chr21	18343541	C	A	ENST00000284885	ENSG00000154646	TMPRSS15	TRUE	TRUE
chr21	18343542	A	C	ENST00000284885	ENSG00000154646	TMPRSS15	TRUE	TRUE
chr21	18343542	A	T	ENST00000284885	ENSG00000154646	TMPRSS15	TRUE	TRUE
chr21	18343548	C	T	ENST00000284885	ENSG00000154646	TMPRSS15	TRUE	TRUE
chr21	18343549	C	T	ENST00000284885	ENSG00000154646	TMPRSS15	TRUE	TRUE
chr21	18343559	C	A	ENST00000284885	ENSG00000154646	TMPRSS15	TRUE	TRUE
chr21	18343560	A	C	ENST00000284885	ENSG00000154646	TMPRSS15	TRUE	TRUE
chr21	18343560	A	T	ENST00000284885	ENSG00000154646	TMPRSS15	TRUE	TRUE
chr21	18343568	C	A	ENST00000284885	ENSG00000154646	TMPRSS15	TRUE	TRUE
chr21	18343571	C	A	ENST00000284885	ENSG00000154646	TMPRSS15	TRUE	TRUE
chr21	18343574	T	A	ENST00000284885	ENSG00000154646	TMPRSS15	TRUE	TRUE
chr21	18343577	G	A	ENST00000284885	ENSG00000154646	TMPRSS15	TRUE	TRUE
chr21	18343589	T	A	ENST00000284885	ENSG00000154646	TMPRSS15	TRUE	TRUE
chr21	18343592	C	A	ENST00000284885	ENSG00000154646	TMPRSS15	TRUE	TRUE
chr21	18343601	G	A	ENST00000284885	ENSG00000154646	TMPRSS15	TRUE	TRUE
chr21	18343624	A	C	ENST00000284885	ENSG00000154646	TMPRSS15	TRUE	TRUE
chr21	18343624	A	T	ENST00000284885	ENSG00000154646	TMPRSS15	TRUE	TRUE
chr21	18343628	T	A	ENST00000284885	ENSG00000154646	TMPRSS15	TRUE	TRUE
chr21	18343640	C	A	ENST00000284885	ENSG00000154646	TMPRSS15	TRUE	TRUE
chr21	18343644	A	C	ENST00000284885	ENSG00000154646	TMPRSS15	TRUE	TRUE
chr21	18343644	A	T	ENST00000284885	ENSG00000154646	TMPRSS15	TRUE	TRUE
chr21	18343653	A	C	ENST00000284885	ENSG00000154646	TMPRSS15	TRUE	TRUE
chr21	18343653	A	T	ENST00000284885	ENSG00000154646	TMPRSS15	TRUE	TRUE
chr21	18343656	C	T	ENST00000284885	ENSG00000154646	TMPRSS15	TRUE	TRUE
chr21	18343657	C	A	ENST00000284885	ENSG00000154646	TMPRSS15	TRUE	FALSE
chr21	18343657	C	G	ENST00000284885	ENSG00000154646	TMPRSS15	TRUE	FALSE
chr21	18343657	C	T	ENST00000284885	ENSG00000154646	TMPRSS15	TRUE	FALSE
chr21	18343658	T	A	ENST00000284885	ENSG00000154646	TMPRSS15	TRUE	FALSE
chr21	18343658	T	C	ENST00000284885	ENSG00000154646	TMPRSS15	TRUE	FALSE
chr21	18343658	T	G	ENST00000284885	ENSG00000154646	TMPRSS15	TRUE	FALSE
chr21	18343953	A	C	ENST00000284885	ENSG00000154646	TMPRSS15	TRUE	FALSE
chr21	18343953	A	G	ENST00000284885	ENSG00000154646	TMPRSS15	TRUE	FALSE
chr21	18343953	A	T	ENST00000284885	ENSG00000154646	TMPRSS15	TRUE	FALSE
chr21	18343954	C	A	ENST00000284885	ENSG00000154646	TMPRSS15	TRUE	FALSE
chr21	18343954	C	G	ENST00000284885	ENSG00000154646	TMPRSS15	TRUE	FALSE
chr21	18343954	C	T	ENST00000284885	ENSG00000154646	TMPRSS15	TRUE	FALSE
chr21	18343955	C	T	ENST00000284885	ENSG00000154646	TMPRSS15	TRUE	TRUE
chr21	18343966	G	T	ENST00000284885	ENSG00000154646	TMPRSS15	TRUE	TRUE
chr21	18343977	C	A	ENST00000284885	ENSG00000154646	TMPRSS15	TRUE	TRUE
chr21	18343979	A	T	ENST00000284885	ENSG00000154646	TMPRSS15	TRUE	TRUE
chr21	18343991	A	T	ENST00000284885	ENSG00000154646	TMPRSS15	TRUE	TRUE
chr21	18344003	A	C	ENST00000284885	ENSG00000154646	TMPRSS15	TRUE	TRUE
chr21	18344003	A	T	ENST00000284885	ENSG00000154646	TMPRSS15	TRUE	TRUE
chr21	18344016	G	A	ENST00000284885	ENSG00000154646	TMPRSS15	TRUE	TRUE
chr21	18344019	C	A	ENST00000284885	ENSG00000154646	TMPRSS15	TRUE	TRUE
chr21	18344022	G	A	ENST00000284885	ENSG00000154646	TMPRSS15	TRUE	TRUE
chr21	18344025	T	A	ENST00000284885	ENSG00000154646	TMPRSS15	TRUE	TRUE
chr21	18344031	C	A	ENST00000284885	ENSG00000154646	TMPRSS15	TRUE	TRUE
chr21	18344037	C	A	ENST00000284885	ENSG00000154646	TMPRSS15	TRUE	TRUE
chr21	18344053	G	C	ENST00000284885	ENSG00000154646	TMPRSS15	TRUE	TRUE
chr21	18344053	G	T	ENST00000284885	ENSG00000154646	TMPRSS15	TRUE	TRUE
chr21	18344061	C	A	ENST00000284885	ENSG00000154646	TMPRSS15	TRUE	FALSE
chr21	18344061	C	G	ENST00000284885	ENSG00000154646	TMPRSS15	TRUE	FALSE
chr21	18344061	C	T	ENST00000284885	ENSG00000154646	TMPRSS15	TRUE	FALSE
chr21	18344062	T	A	ENST00000284885	ENSG00000154646	TMPRSS15	TRUE	FALSE
chr21	18344062	T	C	ENST00000284885	ENSG00000154646	TMPRSS15	TRUE	FALSE
chr21	18344062	T	G	ENST00000284885	ENSG00000154646	TMPRSS15	TRUE	FALSE
chr21	18352901	A	C	ENST00000284885	ENSG00000154646	TMPRSS15	TRUE	FALSE
chr21	18352901	A	G	ENST00000284885	ENSG00000154646	TMPRSS15	TRUE	FALSE
chr21	18352901	A	T	ENST00000284885	ENSG00000154646	TMPRSS15	TRUE	FALSE
chr21	18352902	C	A	ENST00000284885	ENSG00000154646	TMPRSS15	TRUE	FALSE
chr21	18352902	C	G	ENST00000284885	ENSG00000154646	TMPRSS15	TRUE	FALSE
chr21	18352902	C	T	ENST00000284885	ENSG00000154646	TMPRSS15	TRUE	FALSE
chr21	18352903	C	A	ENST00000284885	ENSG00000154646	TMPRSS15	TRUE	TRUE
chr21	18352905	G	C	ENST00000284885	ENSG00000154646	TMPRSS15	TRUE	TRUE
chr21	18352905	G	T	ENST00000284885	ENSG00000154646	TMPRSS15	TRUE	TRUE
chr21	18352939	C	A	ENST00000284885	ENSG00000154646	TMPRSS15	TRUE	TRUE
chr21	18352963	C	A	ENST00000284885	ENSG00000154646	TMPRSS15	TRUE	TRUE
chr21	18352966	G	A	ENST00000284885	ENSG00000154646	TMPRSS15	TRUE	TRUE
chr21	18352975	C	A	ENST00000284885	ENSG00000154646	TMPRSS15	TRUE	TRUE
chr21	18352976	C	T	ENST00000284885	ENSG00000154646	TMPRSS15	TRUE	TRUE
chr21	18352977	C	T	ENST00000284885	ENSG00000154646	TMPRSS15	TRUE	TRUE
chr21	18352981	C	A	ENST00000284885	ENSG00000154646	TMPRSS15	TRUE	TRUE
chr21	18353002	G	A	ENST00000284885	ENSG00000154646	TMPRSS15	TRUE	TRUE
chr21	18353006	C	T	ENST00000284885	ENSG00000154646	TMPRSS15	TRUE	TRUE
chr21	18353007	C	T	ENST00000284885	ENSG00000154646	TMPRSS15	TRUE	TRUE
chr21	18353012	A	T	ENST00000284885	ENSG00000154646	TMPRSS15	TRUE	TRUE
chr21	18353026	C	A	ENST00000284885	ENSG00000154646	TMPRSS15	TRUE	TRUE
chr21	18353033	A	T	ENST00000284885	ENSG00000154646	TMPRSS15	TRUE	TRUE
chr21	18353044	T	A	ENST00000284885	ENSG00000154646	TMPRSS15	TRUE	TRUE
chr21	18353047	C	A	ENST00000284885	ENSG00000154646	TMPRSS15	TRUE	TRUE
chr21	18353048	A	C	ENST00000284885	ENSG00000154646	TMPRSS15	TRUE	TRUE
chr21	18353048	A	T	ENST00000284885	ENSG00000154646	TMPRSS15	TRUE	TRUE
chr21	18353053	C	A	ENST00000284885	ENSG00000154646	TMPRSS15	TRUE	FALSE
chr21	18353053	C	G	ENST00000284885	ENSG00000154646	TMPRSS15	TRUE	FALSE
chr21	18353053	C	T	ENST00000284885	ENSG00000154646	TMPRSS15	TRUE	FALSE
chr21	18353054	T	A	ENST00000284885	ENSG00000154646	TMPRSS15	TRUE	FALSE
chr21	18353054	T	C	ENST00000284885	ENSG00000154646	TMPRSS15	TRUE	FALSE
chr21	18353054	T	G	ENST00000284885	ENSG00000154646	TMPRSS15	TRUE	FALSE
chr21	18353721	A	C	ENST00000284885	ENSG00000154646	TMPRSS15	TRUE	FALSE
chr21	18353721	A	G	ENST00000284885	ENSG00000154646	TMPRSS15	FALSE	FALSE
chr21	18353721	A	T	ENST00000284885	ENSG00000154646	TMPRSS15	TRUE	FALSE
chr21	18353722	C	A	ENST00000284885	ENSG00000154646	TMPRSS15	TRUE	FALSE
chr21	18353722	C	G	ENST00000284885	ENSG00000154646	TMPRSS15	TRUE	FALSE
chr21	18353722	C	T	ENST00000284885	ENSG00000154646	TMPRSS15	TRUE	FALSE
chr21	18353732	C	A	ENST00000284885	ENSG00000154646	TMPRSS15	TRUE	TRUE
chr21	18353751	A	C	ENST00000284885	ENSG00000154646	TMPRSS15	TRUE	TRUE
chr21	18353751	A	T	ENST00000284885	ENSG00000154646	TMPRSS15	TRUE	TRUE
chr21	18353772	A	C	ENST00000284885	ENSG00000154646	TMPRSS15	TRUE	TRUE
chr21	18353772	A	T	ENST00000284885	ENSG00000154646	TMPRSS15	TRUE	TRUE
chr21	18353783	C	A	ENST00000284885	ENSG00000154646	TMPRSS15	TRUE	TRUE
chr21	18353792	C	A	ENST00000284885	ENSG00000154646	TMPRSS15	TRUE	TRUE
chr21	18353816	G	A	ENST00000284885	ENSG00000154646	TMPRSS15	TRUE	TRUE
chr21	18353831	T	A	ENST00000284885	ENSG00000154646	TMPRSS15	TRUE	TRUE
chr21	18353852	C	A	ENST00000284885	ENSG00000154646	TMPRSS15	TRUE	TRUE
chr21	18353853	C	T	ENST00000284885	ENSG00000154646	TMPRSS15	TRUE	TRUE
chr21	18353854	C	T	ENST00000284885	ENSG00000154646	TMPRSS15	TRUE	TRUE
chr21	18353864	C	A	ENST00000284885	ENSG00000154646	TMPRSS15	TRUE	FALSE
chr21	18353864	C	G	ENST00000284885	ENSG00000154646	TMPRSS15	TRUE	FALSE
chr21	18353864	C	T	ENST00000284885	ENSG00000154646	TMPRSS15	TRUE	FALSE
chr21	18353865	T	A	ENST00000284885	ENSG00000154646	TMPRSS15	TRUE	FALSE
chr21	18353865	T	C	ENST00000284885	ENSG00000154646	TMPRSS15	TRUE	FALSE
chr21	18353865	T	G	ENST00000284885	ENSG00000154646	TMPRSS15	TRUE	FALSE
chr21	18359755	A	C	ENST00000284885	ENSG00000154646	TMPRSS15	TRUE	FALSE
chr21	18359755	A	G	ENST00000284885	ENSG00000154646	TMPRSS15	FALSE	FALSE
chr21	18359755	A	T	ENST00000284885	ENSG00000154646	TMPRSS15	TRUE	FALSE
chr21	18359756	C	A	ENST00000284885	ENSG00000154646	TMPRSS15	TRUE	FALSE
chr21	18359756	C	G	ENST00000284885	ENSG00000154646	TMPRSS15	TRUE	FALSE
chr21	18359756	C	T	ENST00000284885	ENSG00000154646	TMPRSS15	TRUE	FALSE
chr21	18359760	T	A	ENST00000284885	ENSG00000154646	TMPRSS15
chr21	18359762	A	C	ENST00000284885	ENSG00000154646	TMPRSS15
chr21	18359762	A	T	ENST00000284885	ENSG00000154646	TMPRSS15
chr21	18359769	T	A	ENST00000284885	ENSG00000154646	TMPRSS15
chr21	18359774	G	C	ENST00000284885	ENSG00000154646	TMPRSS15
chr21	18359774	G	T	ENST00000284885	ENSG00000154646	TMPRSS15
chr21	18359778	C	A	ENST00000284885	ENSG00000154646	TMPRSS15
chr21	18359787	C	A	ENST00000284885	ENSG00000154646	TMPRSS15	TRUE	TRUE
chr21	18359788	A	C	ENST00000284885	ENSG00000154646	TMPRSS15	TRUE	TRUE
chr21	18359788	A	T	ENST00000284885	ENSG00000154646	TMPRSS15	TRUE	TRUE
chr21	18359798	A	C	ENST00000284885	ENSG00000154646	TMPRSS15	TRUE	TRUE
chr21	18359798	A	T	ENST00000284885	ENSG00000154646	TMPRSS15	TRUE	TRUE
chr21	18359809	A	C	ENST00000284885	ENSG00000154646	TMPRSS15	TRUE	TRUE
chr21	18359809	A	T	ENST00000284885	ENSG00000154646	TMPRSS15	TRUE	TRUE
chr21	18359812	A	C	ENST00000284885	ENSG00000154646	TMPRSS15	TRUE	TRUE
chr21	18359812	A	T	ENST00000284885	ENSG00000154646	TMPRSS15	TRUE	TRUE
chr21	18359841	T	A	ENST00000284885	ENSG00000154646	TMPRSS15	TRUE	TRUE
chr21	18359853	C	A	ENST00000284885	ENSG00000154646	TMPRSS15	TRUE	TRUE
chr21	18359856	G	A	ENST00000284885	ENSG00000154646	TMPRSS15	TRUE	TRUE
chr21	18359864	C	A	ENST00000284885	ENSG00000154646	TMPRSS15	TRUE	FALSE
chr21	18359864	C	G	ENST00000284885	ENSG00000154646	TMPRSS15	TRUE	FALSE
chr21	18359864	C	T	ENST00000284885	ENSG00000154646	TMPRSS15	TRUE	FALSE
chr21	18359865	T	A	ENST00000284885	ENSG00000154646	TMPRSS15	TRUE	FALSE
chr21	18359865	T	C	ENST00000284885	ENSG00000154646	TMPRSS15	TRUE	FALSE
chr21	18359865	T	G	ENST00000284885	ENSG00000154646	TMPRSS15	TRUE	FALSE
chr21	18365138	A	C	ENST00000284885	ENSG00000154646	TMPRSS15	TRUE	FALSE
chr21	18365138	A	G	ENST00000284885	ENSG00000154646	TMPRSS15	TRUE	FALSE
chr21	18365138	A	T	ENST00000284885	ENSG00000154646	TMPRSS15	TRUE	FALSE
chr21	18365139	C	A	ENST00000284885	ENSG00000154646	TMPRSS15	TRUE	FALSE
chr21	18365139	C	G	ENST00000284885	ENSG00000154646	TMPRSS15	TRUE	FALSE
chr21	18365139	C	T	ENST00000284885	ENSG00000154646	TMPRSS15	TRUE	FALSE
chr21	18365148	C	T	ENST00000284885	ENSG00000154646	TMPRSS15	TRUE	TRUE
chr21	18365149	C	T	ENST00000284885	ENSG00000154646	TMPRSS15	TRUE	TRUE
chr21	18365153	G	A	ENST00000284885	ENSG00000154646	TMPRSS15	TRUE	TRUE
chr21	18365154	G	T	ENST00000284885	ENSG00000154646	TMPRSS15	TRUE	TRUE
chr21	18365171	C	A	ENST00000284885	ENSG00000154646	TMPRSS15	TRUE	TRUE
chr21	18365180	T	A	ENST00000284885	ENSG00000154646	TMPRSS15	TRUE	TRUE
chr21	18365184	A	C	ENST00000284885	ENSG00000154646	TMPRSS15	TRUE	TRUE
chr21	18365184	A	T	ENST00000284885	ENSG00000154646	TMPRSS15	TRUE	TRUE
chr21	18365198	G	A	ENST00000284885	ENSG00000154646	TMPRSS15	TRUE	TRUE
chr21	18365212	G	C	ENST00000284885	ENSG00000154646	TMPRSS15	TRUE	TRUE
chr21	18365212	G	T	ENST00000284885	ENSG00000154646	TMPRSS15	TRUE	TRUE
chr21	18365216	C	A	ENST00000284885	ENSG00000154646	TMPRSS15	TRUE	TRUE
chr21	18365221	A	C	ENST00000284885	ENSG00000154646	TMPRSS15	TRUE	TRUE
chr21	18365221	A	T	ENST00000284885	ENSG00000154646	TMPRSS15	TRUE	TRUE
chr21	18365224	A	T	ENST00000284885	ENSG00000154646	TMPRSS15	TRUE	TRUE
chr21	18365231	T	A	ENST00000284885	ENSG00000154646	TMPRSS15	TRUE	TRUE
chr21	18365234	C	A	ENST00000284885	ENSG00000154646	TMPRSS15	TRUE	TRUE
chr21	18365238	A	T	ENST00000284885	ENSG00000154646	TMPRSS15	TRUE	TRUE
chr21	18365249	C	A	ENST00000284885	ENSG00000154646	TMPRSS15	TRUE	FALSE
chr21	18365249	C	G	ENST00000284885	ENSG00000154646	TMPRSS15	FALSE	FALSE
chr21	18365249	C	T	ENST00000284885	ENSG00000154646	TMPRSS15	FALSE	FALSE
chr21	18365250	T	A	ENST00000284885	ENSG00000154646	TMPRSS15	FALSE	FALSE
chr21	18365250	T	C	ENST00000284885	ENSG00000154646	TMPRSS15	FALSE	FALSE
chr21	18365250	T	G	ENST00000284885	ENSG00000154646	TMPRSS15	FALSE	FALSE
chr21	18372191	A	C	ENST00000284885	ENSG00000154646	TMPRSS15	TRUE	FALSE
chr21	18372191	A	G	ENST00000284885	ENSG00000154646	TMPRSS15	TRUE	FALSE
chr21	18372191	A	T	ENST00000284885	ENSG00000154646	TMPRSS15	TRUE	FALSE
chr21	18372192	C	A	ENST00000284885	ENSG00000154646	TMPRSS15	TRUE	FALSE
chr21	18372192	C	G	ENST00000284885	ENSG00000154646	TMPRSS15	TRUE	FALSE
chr21	18372192	C	T	ENST00000284885	ENSG00000154646	TMPRSS15	TRUE	FALSE
chr21	18372194	A	T	ENST00000284885	ENSG00000154646	TMPRSS15
chr21	18372202	T	A	ENST00000284885	ENSG00000154646	TMPRSS15	TRUE	TRUE
chr21	18372211	C	A	ENST00000284885	ENSG00000154646	TMPRSS15	TRUE	TRUE
chr21	18372227	A	T	ENST00000284885	ENSG00000154646	TMPRSS15	TRUE	TRUE
chr21	18372238	C	A	ENST00000284885	ENSG00000154646	TMPRSS15	TRUE	TRUE
chr21	18372241	C	A	ENST00000284885	ENSG00000154646	TMPRSS15	TRUE	TRUE
chr21	18372245	A	T	ENST00000284885	ENSG00000154646	TMPRSS15	TRUE	TRUE
chr21	18372252	A	C	ENST00000284885	ENSG00000154646	TMPRSS15	TRUE	TRUE
chr21	18372252	A	T	ENST00000284885	ENSG00000154646	TMPRSS15	TRUE	TRUE
chr21	18372262	T	A	ENST00000284885	ENSG00000154646	TMPRSS15
chr21	18372266	A	T	ENST00000284885	ENSG00000154646	TMPRSS15	TRUE	TRUE
chr21	18372284	A	T	ENST00000284885	ENSG00000154646	TMPRSS15	TRUE	TRUE
chr21	18372294	G	C	ENST00000284885	ENSG00000154646	TMPRSS15	TRUE	TRUE
chr21	18372294	G	T	ENST00000284885	ENSG00000154646	TMPRSS15	TRUE	TRUE
chr21	18372305	G	T	ENST00000284885	ENSG00000154646	TMPRSS15	TRUE	TRUE
chr21	18372310	C	A	ENST00000284885	ENSG00000154646	TMPRSS15	TRUE	TRUE
chr21	18372315	G	C	ENST00000284885	ENSG00000154646	TMPRSS15	TRUE	TRUE
chr21	18372315	G	T	ENST00000284885	ENSG00000154646	TMPRSS15	TRUE	TRUE
chr21	18372325	C	A	ENST00000284885	ENSG00000154646	TMPRSS15	TRUE	FALSE
chr21	18372325	C	G	ENST00000284885	ENSG00000154646	TMPRSS15	TRUE	FALSE
chr21	18372325	C	T	ENST00000284885	ENSG00000154646	TMPRSS15	TRUE	FALSE
chr21	18372326	T	A	ENST00000284885	ENSG00000154646	TMPRSS15	TRUE	FALSE
chr21	18372326	T	C	ENST00000284885	ENSG00000154646	TMPRSS15	TRUE	FALSE
chr21	18372326	T	G	ENST00000284885	ENSG00000154646	TMPRSS15	TRUE	FALSE
chr21	18379281	A	C	ENST00000284885	ENSG00000154646	TMPRSS15	TRUE	FALSE
chr21	18379281	A	G	ENST00000284885	ENSG00000154646	TMPRSS15	TRUE	FALSE
chr21	18379281	A	T	ENST00000284885	ENSG00000154646	TMPRSS15	TRUE	FALSE
chr21	18379282	C	A	ENST00000284885	ENSG00000154646	TMPRSS15	TRUE	FALSE
chr21	18379282	C	G	ENST00000284885	ENSG00000154646	TMPRSS15	TRUE	FALSE
chr21	18379282	C	T	ENST00000284885	ENSG00000154646	TMPRSS15	TRUE	FALSE
chr21	18379283	C	A	ENST00000284885	ENSG00000154646	TMPRSS15
chr21	18379316	T	A	ENST00000284885	ENSG00000154646	TMPRSS15
chr21	18379319	C	A	ENST00000284885	ENSG00000154646	TMPRSS15	TRUE	FALSE
chr21	18379319	C	G	ENST00000284885	ENSG00000154646	TMPRSS15	TRUE	FALSE
chr21	18379319	C	T	ENST00000284885	ENSG00000154646	TMPRSS15	TRUE	FALSE
chr21	18379320	T	A	ENST00000284885	ENSG00000154646	TMPRSS15	TRUE	FALSE
chr21	18379320	T	C	ENST00000284885	ENSG00000154646	TMPRSS15	TRUE	FALSE
chr21	18379320	T	G	ENST00000284885	ENSG00000154646	TMPRSS15	TRUE	FALSE
chr21	18383625	A	C	ENST00000284885	ENSG00000154646	TMPRSS15	TRUE	FALSE
chr21	18383625	A	G	ENST00000284885	ENSG00000154646	TMPRSS15	FALSE	FALSE
chr21	18383625	A	T	ENST00000284885	ENSG00000154646	TMPRSS15	TRUE	FALSE
chr21	18383626	C	A	ENST00000284885	ENSG00000154646	TMPRSS15	TRUE	FALSE
chr21	18383626	C	G	ENST00000284885	ENSG00000154646	TMPRSS15	TRUE	FALSE
chr21	18383626	C	T	ENST00000284885	ENSG00000154646	TMPRSS15	TRUE	FALSE
chr21	18383647	A	T	ENST00000284885	ENSG00000154646	TMPRSS15	TRUE	TRUE
chr21	18383672	G	A	ENST00000284885	ENSG00000154646	TMPRSS15	TRUE	TRUE
chr21	18383681	T	A	ENST00000284885	ENSG00000154646	TMPRSS15	TRUE	TRUE
chr21	18383690	C	A	ENST00000284885	ENSG00000154646	TMPRSS15	TRUE	TRUE
chr21	18383699	G	A	ENST00000284885	ENSG00000154646	TMPRSS15	TRUE	TRUE
chr21	18383708	C	A	ENST00000284885	ENSG00000154646	TMPRSS15	TRUE	TRUE
chr21	18383711	C	A	ENST00000284885	ENSG00000154646	TMPRSS15	TRUE	TRUE
chr21	18383714	T	A	ENST00000284885	ENSG00000154646	TMPRSS15	TRUE	TRUE
chr21	18383723	C	A	ENST00000284885	ENSG00000154646	TMPRSS15	TRUE	TRUE
chr21	18383728	G	C	ENST00000284885	ENSG00000154646	TMPRSS15	TRUE	TRUE
chr21	18383728	G	T	ENST00000284885	ENSG00000154646	TMPRSS15	TRUE	TRUE
chr21	18383733	C	T	ENST00000284885	ENSG00000154646	TMPRSS15	TRUE	TRUE
chr21	18383734	C	T	ENST00000284885	ENSG00000154646	TMPRSS15	TRUE	TRUE
chr21	18383738	G	A	ENST00000284885	ENSG00000154646	TMPRSS15	TRUE	TRUE
chr21	18383779	C	A	ENST00000284885	ENSG00000154646	TMPRSS15	TRUE	FALSE
chr21	18383779	C	G	ENST00000284885	ENSG00000154646	TMPRSS15	TRUE	FALSE
chr21	18383779	C	T	ENST00000284885	ENSG00000154646	TMPRSS15	TRUE	FALSE
chr21	18383780	T	A	ENST00000284885	ENSG00000154646	TMPRSS15	TRUE	FALSE
chr21	18383780	T	C	ENST00000284885	ENSG00000154646	TMPRSS15	TRUE	FALSE
chr21	18383780	T	G	ENST00000284885	ENSG00000154646	TMPRSS15	TRUE	FALSE
chr21	18397877	A	C	ENST00000284885	ENSG00000154646	TMPRSS15	TRUE	FALSE
chr21	18397877	A	G	ENST00000284885	ENSG00000154646	TMPRSS15	TRUE	FALSE
chr21	18397877	A	T	ENST00000284885	ENSG00000154646	TMPRSS15	TRUE	FALSE
chr21	18397878	C	A	ENST00000284885	ENSG00000154646	TMPRSS15	TRUE	FALSE
chr21	18397878	C	G	ENST00000284885	ENSG00000154646	TMPRSS15	TRUE	FALSE
chr21	18397878	C	T	ENST00000284885	ENSG00000154646	TMPRSS15	TRUE	FALSE
chr21	18397880	C	A	ENST00000284885	ENSG00000154646	TMPRSS15	TRUE	TRUE
chr21	18397886	G	A	ENST00000284885	ENSG00000154646	TMPRSS15	TRUE	TRUE
chr21	18397888	A	C	ENST00000284885	ENSG00000154646	TMPRSS15	TRUE	TRUE
chr21	18397888	A	T	ENST00000284885	ENSG00000154646	TMPRSS15	TRUE	TRUE
chr21	18397895	T	A	ENST00000284885	ENSG00000154646	TMPRSS15	TRUE	TRUE
chr21	18397897	G	C	ENST00000284885	ENSG00000154646	TMPRSS15	TRUE	TRUE
chr21	18397897	G	T	ENST00000284885	ENSG00000154646	TMPRSS15	TRUE	TRUE
chr21	18397904	T	A	ENST00000284885	ENSG00000154646	TMPRSS15	TRUE	TRUE
chr21	18397905	A	C	ENST00000284885	ENSG00000154646	TMPRSS15	TRUE	TRUE
chr21	18397905	A	T	ENST00000284885	ENSG00000154646	TMPRSS15	TRUE	TRUE
chr21	18397910	C	A	ENST00000284885	ENSG00000154646	TMPRSS15	TRUE	TRUE
chr21	18397916	T	A	ENST00000284885	ENSG00000154646	TMPRSS15	TRUE	TRUE
chr21	18397927	G	C	ENST00000284885	ENSG00000154646	TMPRSS15	TRUE	TRUE
chr21	18397927	G	T	ENST00000284885	ENSG00000154646	TMPRSS15	TRUE	TRUE
chr21	18397940	C	A	ENST00000284885	ENSG00000154646	TMPRSS15	TRUE	TRUE
chr21	18397947	C	A	ENST00000284885	ENSG00000154646	TMPRSS15	TRUE	FALSE
chr21	18397947	C	G	ENST00000284885	ENSG00000154646	TMPRSS15	TRUE	FALSE
chr21	18397947	C	T	ENST00000284885	ENSG00000154646	TMPRSS15	TRUE	FALSE
chr21	18397948	T	A	ENST00000284885	ENSG00000154646	TMPRSS15	TRUE	FALSE
chr21	18397948	T	C	ENST00000284885	ENSG00000154646	TMPRSS15	TRUE	FALSE
chr21	18397948	T	G	ENST00000284885	ENSG00000154646	TMPRSS15	TRUE	FALSE
chr21	18398197	A	C	ENST00000284885	ENSG00000154646	TMPRSS15	TRUE	FALSE
chr21	18398197	A	G	ENST00000284885	ENSG00000154646	TMPRSS15	TRUE	FALSE
chr21	18398197	A	T	ENST00000284885	ENSG00000154646	TMPRSS15	TRUE	FALSE
chr21	18398198	C	A	ENST00000284885	ENSG00000154646	TMPRSS15	TRUE	FALSE
chr21	18398198	C	G	ENST00000284885	ENSG00000154646	TMPRSS15	TRUE	FALSE
chr21	18398198	C	T	ENST00000284885	ENSG00000154646	TMPRSS15	TRUE	FALSE
chr21	18398204	G	A	ENST00000284885	ENSG00000154646	TMPRSS15	TRUE	TRUE
chr21	18398207	G	A	ENST00000284885	ENSG00000154646	TMPRSS15	TRUE	TRUE
chr21	18398228	T	A	ENST00000284885	ENSG00000154646	TMPRSS15	TRUE	TRUE
chr21	18398239	G	C	ENST00000284885	ENSG00000154646	TMPRSS15	TRUE	TRUE
chr21	18398239	G	T	ENST00000284885	ENSG00000154646	TMPRSS15	TRUE	TRUE
chr21	18398246	T	A	ENST00000284885	ENSG00000154646	TMPRSS15	TRUE	TRUE
chr21	18398252	G	A	ENST00000284885	ENSG00000154646	TMPRSS15	TRUE	TRUE
chr21	18398254	A	T	ENST00000284885	ENSG00000154646	TMPRSS15	TRUE	TRUE
chr21	18398265	A	C	ENST00000284885	ENSG00000154646	TMPRSS15	TRUE	TRUE
chr21	18398265	A	T	ENST00000284885	ENSG00000154646	TMPRSS15	TRUE	TRUE
chr21	18398276	C	A	ENST00000284885	ENSG00000154646	TMPRSS15	TRUE	TRUE
chr21	18398288	T	A	ENST00000284885	ENSG00000154646	TMPRSS15	TRUE	TRUE
chr21	18398300	T	A	ENST00000284885	ENSG00000154646	TMPRSS15	TRUE	TRUE
chr21	18398306	C	A	ENST00000284885	ENSG00000154646	TMPRSS15	TRUE	TRUE
chr21	18398315	G	A	ENST00000284885	ENSG00000154646	TMPRSS15	TRUE	TRUE
chr21	18398318	C	A	ENST00000284885	ENSG00000154646	TMPRSS15	TRUE	TRUE
chr21	18398330	C	A	ENST00000284885	ENSG00000154646	TMPRSS15	TRUE	FALSE
chr21	18398330	C	G	ENST00000284885	ENSG00000154646	TMPRSS15	TRUE	FALSE
chr21	18398330	C	T	ENST00000284885	ENSG00000154646	TMPRSS15	TRUE	FALSE
chr21	18398331	T	A	ENST00000284885	ENSG00000154646	TMPRSS15	TRUE	FALSE
chr21	18398331	T	C	ENST00000284885	ENSG00000154646	TMPRSS15	TRUE	FALSE
chr21	18398331	T	G	ENST00000284885	ENSG00000154646	TMPRSS15	TRUE	FALSE
chr21	18403476	A	C	ENST00000284885	ENSG00000154646	TMPRSS15	FALSE	FALSE
chr21	18403476	A	G	ENST00000284885	ENSG00000154646	TMPRSS15	FALSE	FALSE
chr21	18403476	A	T	ENST00000284885	ENSG00000154646	TMPRSS15	FALSE	FALSE
chr21	18403477	C	A	ENST00000284885	ENSG00000154646	TMPRSS15	FALSE	FALSE
chr21	18403477	C	G	ENST00000284885	ENSG00000154646	TMPRSS15	FALSE	FALSE
chr21	18403477	C	T	ENST00000284885	ENSG00000154646	TMPRSS15	FALSE	FALSE
chr21	18403481	G	A	ENST00000284885	ENSG00000154646	TMPRSS15	TRUE	TRUE
chr21	18403484	G	A	ENST00000284885	ENSG00000154646	TMPRSS15	TRUE	TRUE
chr21	18403490	C	A	ENST00000284885	ENSG00000154646	TMPRSS15	TRUE	TRUE
chr21	18403493	T	A	ENST00000284885	ENSG00000154646	TMPRSS15	TRUE	TRUE
chr21	18403503	G	T	ENST00000284885	ENSG00000154646	TMPRSS15	TRUE	TRUE
chr21	18403519	A	C	ENST00000284885	ENSG00000154646	TMPRSS15	TRUE	TRUE
chr21	18403519	A	T	ENST00000284885	ENSG00000154646	TMPRSS15	TRUE	TRUE
chr21	18403523	C	A	ENST00000284885	ENSG00000154646	TMPRSS15	TRUE	TRUE
chr21	18403527	A	T	ENST00000284885	ENSG00000154646	TMPRSS15	TRUE	TRUE
chr21	18403540	A	T	ENST00000284885	ENSG00000154646	TMPRSS15	TRUE	TRUE
chr21	18403571	C	A	ENST00000284885	ENSG00000154646	TMPRSS15	TRUE	FALSE
chr21	18403572	A	C	ENST00000284885	ENSG00000154646	TMPRSS15	FALSE	FALSE
chr21	18403572	A	T	ENST00000284885	ENSG00000154646	TMPRSS15	FALSE	FALSE
chr21	18403610	T	A	ENST00000284885	ENSG00000154646	TMPRSS15	FALSE	FALSE
chr21	18403613	T	A	ENST00000284885	ENSG00000154646	TMPRSS15	FALSE	FALSE
chr21	18403615	G	T	ENST00000284885	ENSG00000154646	TMPRSS15	FALSE	FALSE
chr21	20998587	C	A	ENST00000400546	ENSG00000154654	NCAM2	FALSE	FALSE
chr21	20998587	C	G	ENST00000400546	ENSG00000154654	NCAM2	FALSE	FALSE
chr21	20998598	T	A	ENST00000400546	ENSG00000154654	NCAM2	FALSE	FALSE
chr21	20998615	C	T	ENST00000400546	ENSG00000154654	NCAM2	TRUE	FALSE
chr21	20998619	G	A	ENST00000400546	ENSG00000154654	NCAM2	TRUE	FALSE
chr21	20998619	G	C	ENST00000400546	ENSG00000154654	NCAM2	TRUE	FALSE
chr21	20998619	G	T	ENST00000400546	ENSG00000154654	NCAM2	TRUE	FALSE
chr21	20998620	T	A	ENST00000400546	ENSG00000154654	NCAM2	TRUE	FALSE
chr21	20998620	T	C	ENST00000400546	ENSG00000154654	NCAM2	TRUE	FALSE
chr21	20998620	T	G	ENST00000400546	ENSG00000154654	NCAM2	TRUE	FALSE
chr21	21280576	A	C	ENST00000400546	ENSG00000154654	NCAM2	TRUE	FALSE
chr21	21280576	A	G	ENST00000400546	ENSG00000154654	NCAM2	TRUE	FALSE
chr21	21280576	A	T	ENST00000400546	ENSG00000154654	NCAM2	TRUE	FALSE
chr21	21280577	G	A	ENST00000400546	ENSG00000154654	NCAM2	TRUE	FALSE
chr21	21280577	G	C	ENST00000400546	ENSG00000154654	NCAM2	TRUE	FALSE
chr21	21280577	G	T	ENST00000400546	ENSG00000154654	NCAM2	TRUE	FALSE
chr21	21280586	C	T	ENST00000400546	ENSG00000154654	NCAM2	TRUE	FALSE
chr21	21280599	C	A	ENST00000400546	ENSG00000154654	NCAM2	TRUE	TRUE
chr21	21280599	C	G	ENST00000400546	ENSG00000154654	NCAM2	TRUE	TRUE
chr21	21280607	A	T	ENST00000400546	ENSG00000154654	NCAM2	TRUE	TRUE
chr21	21280613	G	T	ENST00000400546	ENSG00000154654	NCAM2	TRUE	TRUE
chr21	21280625	G	T	ENST00000400546	ENSG00000154654	NCAM2	TRUE	TRUE
chr21	21280628	G	T	ENST00000400546	ENSG00000154654	NCAM2	TRUE	TRUE
chr21	21280634	A	T	ENST00000400546	ENSG00000154654	NCAM2	TRUE	TRUE
chr21	21280648	T	A	ENST00000400546	ENSG00000154654	NCAM2	TRUE	TRUE
chr21	21280653	G	A	ENST00000400546	ENSG00000154654	NCAM2	TRUE	FALSE
chr21	21280653	G	C	ENST00000400546	ENSG00000154654	NCAM2	TRUE	FALSE
chr21	21280653	G	T	ENST00000400546	ENSG00000154654	NCAM2	TRUE	FALSE
chr21	21280654	T	A	ENST00000400546	ENSG00000154654	NCAM2	TRUE	FALSE
chr21	21280654	T	C	ENST00000400546	ENSG00000154654	NCAM2	FALSE	FALSE
chr21	21280654	T	G	ENST00000400546	ENSG00000154654	NCAM2	TRUE	FALSE
chr21	21284192	A	C	ENST00000400546	ENSG00000154654	NCAM2	TRUE	FALSE
chr21	21284192	A	G	ENST00000400546	ENSG00000154654	NCAM2	TRUE	FALSE
chr21	21284192	A	T	ENST00000400546	ENSG00000154654	NCAM2	TRUE	FALSE
chr21	21284193	G	A	ENST00000400546	ENSG00000154654	NCAM2	TRUE	FALSE
chr21	21284193	G	C	ENST00000400546	ENSG00000154654	NCAM2	TRUE	FALSE
chr21	21284193	G	T	ENST00000400546	ENSG00000154654	NCAM2	TRUE	FALSE
chr21	21284202	G	T	ENST00000400546	ENSG00000154654	NCAM2	TRUE	TRUE
chr21	21284208	G	T	ENST00000400546	ENSG00000154654	NCAM2	TRUE	TRUE
chr21	21284221	G	A	ENST00000400546	ENSG00000154654	NCAM2	TRUE	TRUE
chr21	21284222	G	A	ENST00000400546	ENSG00000154654	NCAM2	TRUE	TRUE
chr21	21284225	T	A	ENST00000400546	ENSG00000154654	NCAM2	TRUE	TRUE
chr21	21284225	T	G	ENST00000400546	ENSG00000154654	NCAM2	TRUE	TRUE
chr21	21284232	C	T	ENST00000400546	ENSG00000154654	NCAM2	TRUE	TRUE
chr21	21284235	G	T	ENST00000400546	ENSG00000154654	NCAM2	TRUE	TRUE
chr21	21284238	G	T	ENST00000400546	ENSG00000154654	NCAM2	TRUE	TRUE
chr21	21284241	A	T	ENST00000400546	ENSG00000154654	NCAM2	TRUE	TRUE
chr21	21284251	C	A	ENST00000400546	ENSG00000154654	NCAM2	TRUE	TRUE
chr21	21284251	C	G	ENST00000400546	ENSG00000154654	NCAM2	TRUE	TRUE
chr21	21284256	C	T	ENST00000400546	ENSG00000154654	NCAM2	TRUE	TRUE
chr21	21284271	C	T	ENST00000400546	ENSG00000154654	NCAM2	TRUE	TRUE
chr21	21284274	A	T	ENST00000400546	ENSG00000154654	NCAM2	TRUE	TRUE
chr21	21284277	G	T	ENST00000400546	ENSG00000154654	NCAM2	TRUE	TRUE
chr21	21284290	C	A	ENST00000400546	ENSG00000154654	NCAM2	TRUE	TRUE
chr21	21284290	C	G	ENST00000400546	ENSG00000154654	NCAM2	TRUE	TRUE
chr21	21284296	T	A	ENST00000400546	ENSG00000154654	NCAM2	TRUE	TRUE
chr21	21284296	T	G	ENST00000400546	ENSG00000154654	NCAM2	TRUE	TRUE
chr21	21284306	C	A	ENST00000400546	ENSG00000154654	NCAM2	TRUE	TRUE
chr21	21284306	C	G	ENST00000400546	ENSG00000154654	NCAM2	TRUE	TRUE
chr21	21284319	G	T	ENST00000400546	ENSG00000154654	NCAM2	TRUE	TRUE
chr21	21284336	T	A	ENST00000400546	ENSG00000154654	NCAM2	TRUE	TRUE
chr21	21284336	T	G	ENST00000400546	ENSG00000154654	NCAM2	TRUE	TRUE
chr21	21284342	T	A	ENST00000400546	ENSG00000154654	NCAM2	TRUE	TRUE
chr21	21284343	C	T	ENST00000400546	ENSG00000154654	NCAM2	TRUE	TRUE
chr21	21284358	A	T	ENST00000400546	ENSG00000154654	NCAM2	TRUE	TRUE
chr21	21284361	G	T	ENST00000400546	ENSG00000154654	NCAM2	TRUE	TRUE
chr21	21284364	C	T	ENST00000400546	ENSG00000154654	NCAM2	TRUE	TRUE
chr21	21284370	C	T	ENST00000400546	ENSG00000154654	NCAM2	TRUE	TRUE
chr21	21284373	G	T	ENST00000400546	ENSG00000154654	NCAM2	TRUE	TRUE
chr21	21284389	T	A	ENST00000400546	ENSG00000154654	NCAM2	TRUE	TRUE
chr21	21284391	G	T	ENST00000400546	ENSG00000154654	NCAM2	TRUE	TRUE
chr21	21284399	C	A	ENST00000400546	ENSG00000154654	NCAM2	TRUE	TRUE
chr21	21284399	C	G	ENST00000400546	ENSG00000154654	NCAM2	TRUE	TRUE
chr21	21284400	C	T	ENST00000400546	ENSG00000154654	NCAM2	TRUE	TRUE
chr21	21284401	G	A	ENST00000400546	ENSG00000154654	NCAM2	TRUE	FALSE
chr21	21284401	G	C	ENST00000400546	ENSG00000154654	NCAM2	TRUE	FALSE
chr21	21284401	G	T	ENST00000400546	ENSG00000154654	NCAM2	TRUE	FALSE
chr21	21284402	T	A	ENST00000400546	ENSG00000154654	NCAM2	TRUE	FALSE
chr21	21284402	T	C	ENST00000400546	ENSG00000154654	NCAM2	TRUE	FALSE
chr21	21284402	T	G	ENST00000400546	ENSG00000154654	NCAM2	TRUE	FALSE
chr21	21286267	A	C	ENST00000400546	ENSG00000154654	NCAM2	TRUE	FALSE
chr21	21286267	A	G	ENST00000400546	ENSG00000154654	NCAM2	TRUE	FALSE
chr21	21286267	A	T	ENST00000400546	ENSG00000154654	NCAM2	TRUE	FALSE
chr21	21286268	G	A	ENST00000400546	ENSG00000154654	NCAM2	TRUE	FALSE
chr21	21286268	G	C	ENST00000400546	ENSG00000154654	NCAM2	TRUE	FALSE
chr21	21286268	G	T	ENST00000400546	ENSG00000154654	NCAM2	TRUE	FALSE
chr21	21286271	A	T	ENST00000400546	ENSG00000154654	NCAM2	TRUE	TRUE
chr21	21286283	A	T	ENST00000400546	ENSG00000154654	NCAM2	TRUE	TRUE
chr21	21286286	G	T	ENST00000400546	ENSG00000154654	NCAM2	TRUE	TRUE
chr21	21286301	C	T	ENST00000400546	ENSG00000154654	NCAM2	TRUE	TRUE
chr21	21286304	G	T	ENST00000400546	ENSG00000154654	NCAM2	TRUE	TRUE
chr21	21286310	A	T	ENST00000400546	ENSG00000154654	NCAM2	TRUE	TRUE
chr21	21286313	C	T	ENST00000400546	ENSG00000154654	NCAM2	TRUE	TRUE
chr21	21286316	G	T	ENST00000400546	ENSG00000154654	NCAM2	TRUE	TRUE
chr21	21286319	G	T	ENST00000400546	ENSG00000154654	NCAM2	TRUE	TRUE
chr21	21286328	G	T	ENST00000400546	ENSG00000154654	NCAM2	TRUE	TRUE
chr21	21286339	C	A	ENST00000400546	ENSG00000154654	NCAM2	TRUE	TRUE
chr21	21286340	C	T	ENST00000400546	ENSG00000154654	NCAM2	TRUE	TRUE
chr21	21286353	C	A	ENST00000400546	ENSG00000154654	NCAM2	TRUE	TRUE
chr21	21286353	C	G	ENST00000400546	ENSG00000154654	NCAM2	TRUE	TRUE
chr21	21286374	G	A	ENST00000400546	ENSG00000154654	NCAM2	TRUE	TRUE
chr21	21286375	G	A	ENST00000400546	ENSG00000154654	NCAM2	TRUE	TRUE
chr21	21286377	T	A	ENST00000400546	ENSG00000154654	NCAM2	TRUE	TRUE
chr21	21286381	T	A	ENST00000400546	ENSG00000154654	NCAM2	TRUE	TRUE
chr21	21286381	T	G	ENST00000400546	ENSG00000154654	NCAM2	TRUE	TRUE
chr21	21286388	G	T	ENST00000400546	ENSG00000154654	NCAM2	TRUE	TRUE
chr21	21286391	G	T	ENST00000400546	ENSG00000154654	NCAM2	TRUE	TRUE
chr21	21286413	G	A	ENST00000400546	ENSG00000154654	NCAM2	TRUE	FALSE
chr21	21286413	G	C	ENST00000400546	ENSG00000154654	NCAM2	TRUE	FALSE
chr21	21286413	G	T	ENST00000400546	ENSG00000154654	NCAM2	TRUE	FALSE
chr21	21286414	T	A	ENST00000400546	ENSG00000154654	NCAM2	TRUE	FALSE
chr21	21286414	T	C	ENST00000400546	ENSG00000154654	NCAM2	TRUE	FALSE
chr21	21286414	T	G	ENST00000400546	ENSG00000154654	NCAM2	TRUE	FALSE
chr21	21292102	A	C	ENST00000400546	ENSG00000154654	NCAM2	TRUE	FALSE
chr21	21292102	A	G	ENST00000400546	ENSG00000154654	NCAM2	TRUE	FALSE
chr21	21292102	A	T	ENST00000400546	ENSG00000154654	NCAM2	TRUE	FALSE
chr21	21292103	G	A	ENST00000400546	ENSG00000154654	NCAM2	TRUE	FALSE
chr21	21292103	G	C	ENST00000400546	ENSG00000154654	NCAM2	TRUE	FALSE
chr21	21292103	G	T	ENST00000400546	ENSG00000154654	NCAM2	TRUE	FALSE
chr21	21292119	T	A	ENST00000400546	ENSG00000154654	NCAM2	TRUE	TRUE
chr21	21292119	T	G	ENST00000400546	ENSG00000154654	NCAM2	TRUE	TRUE
chr21	21292136	C	T	ENST00000400546	ENSG00000154654	NCAM2	TRUE	TRUE
chr21	21292154	A	T	ENST00000400546	ENSG00000154654	NCAM2	TRUE	TRUE
chr21	21292163	G	T	ENST00000400546	ENSG00000154654	NCAM2	TRUE	TRUE
chr21	21292174	C	A	ENST00000400546	ENSG00000154654	NCAM2	TRUE	TRUE
chr21	21292174	C	G	ENST00000400546	ENSG00000154654	NCAM2	TRUE	TRUE
chr21	21292175	A	T	ENST00000400546	ENSG00000154654	NCAM2	TRUE	TRUE
chr21	21292180	T	A	ENST00000400546	ENSG00000154654	NCAM2	TRUE	TRUE
chr21	21292181	G	T	ENST00000400546	ENSG00000154654	NCAM2	TRUE	TRUE
chr21	21292184	G	T	ENST00000400546	ENSG00000154654	NCAM2	TRUE	TRUE
chr21	21292187	A	T	ENST00000400546	ENSG00000154654	NCAM2	TRUE	TRUE
chr21	21292193	G	T	ENST00000400546	ENSG00000154654	NCAM2	TRUE	TRUE
chr21	21292202	G	T	ENST00000400546	ENSG00000154654	NCAM2	TRUE	TRUE
chr21	21292205	G	T	ENST00000400546	ENSG00000154654	NCAM2	TRUE	TRUE
chr21	21292242	G	A	ENST00000400546	ENSG00000154654	NCAM2	TRUE	FALSE
chr21	21292242	G	C	ENST00000400546	ENSG00000154654	NCAM2	TRUE	FALSE
chr21	21292242	G	T	ENST00000400546	ENSG00000154654	NCAM2	TRUE	FALSE
chr21	21292243	T	A	ENST00000400546	ENSG00000154654	NCAM2	TRUE	FALSE
chr21	21292243	T	C	ENST00000400546	ENSG00000154654	NCAM2	TRUE	FALSE
chr21	21292243	T	G	ENST00000400546	ENSG00000154654	NCAM2	TRUE	FALSE
chr21	21324381	A	C	ENST00000400546	ENSG00000154654	NCAM2	TRUE	FALSE
chr21	21324381	A	G	ENST00000400546	ENSG00000154654	NCAM2	TRUE	FALSE
chr21	21324381	A	T	ENST00000400546	ENSG00000154654	NCAM2	TRUE	FALSE
chr21	21324382	G	A	ENST00000400546	ENSG00000154654	NCAM2	TRUE	FALSE
chr21	21324382	G	C	ENST00000400546	ENSG00000154654	NCAM2	TRUE	FALSE
chr21	21324382	G	T	ENST00000400546	ENSG00000154654	NCAM2	TRUE	FALSE
chr21	21324398	C	A	ENST00000400546	ENSG00000154654	NCAM2	TRUE	TRUE
chr21	21324398	C	G	ENST00000400546	ENSG00000154654	NCAM2	TRUE	TRUE
chr21	21324406	C	T	ENST00000400546	ENSG00000154654	NCAM2	TRUE	TRUE
chr21	21324409	A	T	ENST00000400546	ENSG00000154654	NCAM2	TRUE	TRUE
chr21	21324430	G	T	ENST00000400546	ENSG00000154654	NCAM2	TRUE	TRUE
chr21	21324433	A	T	ENST00000400546	ENSG00000154654	NCAM2	TRUE	TRUE
chr21	21324436	G	T	ENST00000400546	ENSG00000154654	NCAM2	TRUE	TRUE
chr21	21324439	G	T	ENST00000400546	ENSG00000154654	NCAM2	TRUE	TRUE
chr21	21324442	G	T	ENST00000400546	ENSG00000154654	NCAM2	TRUE	TRUE
chr21	21324459	C	A	ENST00000400546	ENSG00000154654	NCAM2	TRUE	TRUE
chr21	21324467	C	A	ENST00000400546	ENSG00000154654	NCAM2	TRUE	TRUE
chr21	21324467	C	G	ENST00000400546	ENSG00000154654	NCAM2	TRUE	TRUE
chr21	21324478	G	T	ENST00000400546	ENSG00000154654	NCAM2	TRUE	TRUE
chr21	21324494	G	A	ENST00000400546	ENSG00000154654	NCAM2	TRUE	TRUE
chr21	21324495	G	A	ENST00000400546	ENSG00000154654	NCAM2	TRUE	TRUE
chr21	21324501	G	A	ENST00000400546	ENSG00000154654	NCAM2	TRUE	FALSE
chr21	21324501	G	C	ENST00000400546	ENSG00000154654	NCAM2	TRUE	FALSE
chr21	21324501	G	T	ENST00000400546	ENSG00000154654	NCAM2	TRUE	FALSE
chr21	21324502	T	A	ENST00000400546	ENSG00000154654	NCAM2	TRUE	FALSE
chr21	21324502	T	C	ENST00000400546	ENSG00000154654	NCAM2	FALSE	FALSE
chr21	21324502	T	G	ENST00000400546	ENSG00000154654	NCAM2	TRUE	FALSE
chr21	21335503	A	C	ENST00000400546	ENSG00000154654	NCAM2	TRUE	FALSE
chr21	21335503	A	G	ENST00000400546	ENSG00000154654	NCAM2	TRUE	FALSE
chr21	21335503	A	T	ENST00000400546	ENSG00000154654	NCAM2	TRUE	FALSE
chr21	21335504	G	A	ENST00000400546	ENSG00000154654	NCAM2	TRUE	FALSE
chr21	21335504	G	C	ENST00000400546	ENSG00000154654	NCAM2	TRUE	FALSE
chr21	21335504	G	T	ENST00000400546	ENSG00000154654	NCAM2	TRUE	FALSE
chr21	21335512	A	T	ENST00000400546	ENSG00000154654	NCAM2	TRUE	TRUE
chr21	21335521	G	T	ENST00000400546	ENSG00000154654	NCAM2	TRUE	TRUE
chr21	21335524	G	T	ENST00000400546	ENSG00000154654	NCAM2	TRUE	TRUE
chr21	21335530	G	T	ENST00000400546	ENSG00000154654	NCAM2	TRUE	TRUE
chr21	21335533	A	T	ENST00000400546	ENSG00000154654	NCAM2	TRUE	TRUE
chr21	21335538	C	A	ENST00000400546	ENSG00000154654	NCAM2	TRUE	TRUE
chr21	21335538	C	G	ENST00000400546	ENSG00000154654	NCAM2	TRUE	TRUE
chr21	21335543	T	A	ENST00000400546	ENSG00000154654	NCAM2	TRUE	TRUE
chr21	21335545	A	T	ENST00000400546	ENSG00000154654	NCAM2	TRUE	TRUE
chr21	21335560	G	T	ENST00000400546	ENSG00000154654	NCAM2	TRUE	TRUE
chr21	21335604	T	A	ENST00000400546	ENSG00000154654	NCAM2	TRUE	TRUE
chr21	21335604	T	G	ENST00000400546	ENSG00000154654	NCAM2	TRUE	TRUE
chr21	21335610	C	A	ENST00000400546	ENSG00000154654	NCAM2	TRUE	TRUE
chr21	21335623	A	T	ENST00000400546	ENSG00000154654	NCAM2	TRUE	TRUE
chr21	21335629	G	T	ENST00000400546	ENSG00000154654	NCAM2	TRUE	TRUE
chr21	21335632	G	T	ENST00000400546	ENSG00000154654	NCAM2	TRUE	TRUE
chr21	21335638	G	T	ENST00000400546	ENSG00000154654	NCAM2	TRUE	TRUE
chr21	21335641	A	T	ENST00000400546	ENSG00000154654	NCAM2	TRUE	TRUE
chr21	21335644	C	T	ENST00000400546	ENSG00000154654	NCAM2	TRUE	TRUE
chr21	21335656	C	T	ENST00000400546	ENSG00000154654	NCAM2	TRUE	TRUE
chr21	21335666	G	A	ENST00000400546	ENSG00000154654	NCAM2	TRUE	FALSE
chr21	21335666	G	C	ENST00000400546	ENSG00000154654	NCAM2	TRUE	FALSE
chr21	21335666	G	T	ENST00000400546	ENSG00000154654	NCAM2	TRUE	FALSE
chr21	21335667	T	A	ENST00000400546	ENSG00000154654	NCAM2	TRUE	FALSE
chr21	21335667	T	C	ENST00000400546	ENSG00000154654	NCAM2	FALSE	FALSE
chr21	21335667	T	G	ENST00000400546	ENSG00000154654	NCAM2	TRUE	FALSE
chr21	21338387	A	C	ENST00000400546	ENSG00000154654	NCAM2	TRUE	FALSE
chr21	21338387	A	G	ENST00000400546	ENSG00000154654	NCAM2	TRUE	FALSE
chr21	21338387	A	T	ENST00000400546	ENSG00000154654	NCAM2	TRUE	FALSE
chr21	21338388	G	A	ENST00000400546	ENSG00000154654	NCAM2	TRUE	FALSE
chr21	21338388	G	C	ENST00000400546	ENSG00000154654	NCAM2	TRUE	FALSE
chr21	21338388	G	T	ENST00000400546	ENSG00000154654	NCAM2	TRUE	FALSE
chr21	21338391	C	T	ENST00000400546	ENSG00000154654	NCAM2	TRUE	TRUE
chr21	21338406	C	T	ENST00000400546	ENSG00000154654	NCAM2	TRUE	TRUE
chr21	21338412	A	T	ENST00000400546	ENSG00000154654	NCAM2	TRUE	TRUE
chr21	21338418	G	T	ENST00000400546	ENSG00000154654	NCAM2	TRUE	TRUE
chr21	21338429	T	A	ENST00000400546	ENSG00000154654	NCAM2	TRUE	TRUE
chr21	21338429	T	G	ENST00000400546	ENSG00000154654	NCAM2	TRUE	TRUE
chr21	21338430	G	T	ENST00000400546	ENSG00000154654	NCAM2	TRUE	TRUE
chr21	21338439	C	T	ENST00000400546	ENSG00000154654	NCAM2	TRUE	TRUE
chr21	21338456	T	A	ENST00000400546	ENSG00000154654	NCAM2	TRUE	TRUE
chr21	21338463	G	T	ENST00000400546	ENSG00000154654	NCAM2	TRUE	TRUE
chr21	21338469	G	T	ENST00000400546	ENSG00000154654	NCAM2	TRUE	TRUE
chr21	21338481	G	T	ENST00000400546	ENSG00000154654	NCAM2	TRUE	TRUE
chr21	21338491	G	A	ENST00000400546	ENSG00000154654	NCAM2	TRUE	TRUE
chr21	21338492	G	A	ENST00000400546	ENSG00000154654	NCAM2	TRUE	TRUE
chr21	21338493	A	T	ENST00000400546	ENSG00000154654	NCAM2	TRUE	TRUE
chr21	21338496	A	T	ENST00000400546	ENSG00000154654	NCAM2	TRUE	TRUE
chr21	21338523	G	T	ENST00000400546	ENSG00000154654	NCAM2	TRUE	TRUE
chr21	21338532	A	T	ENST00000400546	ENSG00000154654	NCAM2	TRUE	TRUE
chr21	21338535	G	A	ENST00000400546	ENSG00000154654	NCAM2	TRUE	FALSE
chr21	21338535	G	C	ENST00000400546	ENSG00000154654	NCAM2	TRUE	FALSE
chr21	21338535	G	T	ENST00000400546	ENSG00000154654	NCAM2	TRUE	FALSE
chr21	21338536	T	A	ENST00000400546	ENSG00000154654	NCAM2	TRUE	FALSE
chr21	21338536	T	C	ENST00000400546	ENSG00000154654	NCAM2	TRUE	FALSE
chr21	21338536	T	G	ENST00000400546	ENSG00000154654	NCAM2	TRUE	FALSE
chr21	21373861	A	C	ENST00000400546	ENSG00000154654	NCAM2	TRUE	FALSE
chr21	21373861	A	G	ENST00000400546	ENSG00000154654	NCAM2	TRUE	FALSE
chr21	21373861	A	T	ENST00000400546	ENSG00000154654	NCAM2	TRUE	FALSE
chr21	21373862	G	A	ENST00000400546	ENSG00000154654	NCAM2	TRUE	FALSE
chr21	21373862	G	C	ENST00000400546	ENSG00000154654	NCAM2	TRUE	FALSE
chr21	21373862	G	T	ENST00000400546	ENSG00000154654	NCAM2	TRUE	FALSE
chr21	21373881	G	T	ENST00000400546	ENSG00000154654	NCAM2	TRUE	TRUE
chr21	21373887	A	T	ENST00000400546	ENSG00000154654	NCAM2	TRUE	TRUE
chr21	21373893	C	T	ENST00000400546	ENSG00000154654	NCAM2	TRUE	TRUE
chr21	21373899	G	T	ENST00000400546	ENSG00000154654	NCAM2	TRUE	TRUE
chr21	21373906	C	A	ENST00000400546	ENSG00000154654	NCAM2	TRUE	TRUE
chr21	21373906	C	G	ENST00000400546	ENSG00000154654	NCAM2	TRUE	TRUE
chr21	21373909	C	A	ENST00000400546	ENSG00000154654	NCAM2	TRUE	TRUE
chr21	21373909	C	G	ENST00000400546	ENSG00000154654	NCAM2	TRUE	TRUE
chr21	21373920	A	T	ENST00000400546	ENSG00000154654	NCAM2	TRUE	TRUE
chr21	21373929	A	T	ENST00000400546	ENSG00000154654	NCAM2	TRUE	TRUE
chr21	21373933	T	A	ENST00000400546	ENSG00000154654	NCAM2	TRUE	TRUE
chr21	21373936	C	A	ENST00000400546	ENSG00000154654	NCAM2	TRUE	TRUE
chr21	21373936	C	G	ENST00000400546	ENSG00000154654	NCAM2	TRUE	TRUE
chr21	21373942	C	A	ENST00000400546	ENSG00000154654	NCAM2	TRUE	TRUE
chr21	21373942	C	G	ENST00000400546	ENSG00000154654	NCAM2	TRUE	TRUE
chr21	21373947	A	T	ENST00000400546	ENSG00000154654	NCAM2	TRUE	TRUE
chr21	21373952	T	A	ENST00000400546	ENSG00000154654	NCAM2	TRUE	TRUE
chr21	21373952	T	G	ENST00000400546	ENSG00000154654	NCAM2	TRUE	TRUE
chr21	21373958	T	A	ENST00000400546	ENSG00000154654	NCAM2	TRUE	TRUE
chr21	21373959	G	T	ENST00000400546	ENSG00000154654	NCAM2	TRUE	TRUE
chr21	21373971	A	T	ENST00000400546	ENSG00000154654	NCAM2	TRUE	TRUE
chr21	21373977	G	T	ENST00000400546	ENSG00000154654	NCAM2	TRUE	TRUE
chr21	21373986	C	T	ENST00000400546	ENSG00000154654	NCAM2	TRUE	TRUE
chr21	21373989	A	T	ENST00000400546	ENSG00000154654	NCAM2	TRUE	TRUE
chr21	21374000	C	A	ENST00000400546	ENSG00000154654	NCAM2	TRUE	TRUE
chr21	21374000	C	G	ENST00000400546	ENSG00000154654	NCAM2	TRUE	TRUE
chr21	21374010	G	T	ENST00000400546	ENSG00000154654	NCAM2	TRUE	TRUE
chr21	21374014	G	A	ENST00000400546	ENSG00000154654	NCAM2	TRUE	FALSE
chr21	21374014	G	C	ENST00000400546	ENSG00000154654	NCAM2	TRUE	FALSE
chr21	21374014	G	T	ENST00000400546	ENSG00000154654	NCAM2	TRUE	FALSE
chr21	21374015	T	A	ENST00000400546	ENSG00000154654	NCAM2	TRUE	FALSE
chr21	21374015	T	C	ENST00000400546	ENSG00000154654	NCAM2	FALSE	FALSE
chr21	21374015	T	G	ENST00000400546	ENSG00000154654	NCAM2	TRUE	FALSE
chr21	21410272	A	C	ENST00000400546	ENSG00000154654	NCAM2	TRUE	FALSE
chr21	21410272	A	G	ENST00000400546	ENSG00000154654	NCAM2	TRUE	FALSE
chr21	21410272	A	T	ENST00000400546	ENSG00000154654	NCAM2	TRUE	FALSE
chr21	21410273	G	A	ENST00000400546	ENSG00000154654	NCAM2	TRUE	FALSE
chr21	21410273	G	C	ENST00000400546	ENSG00000154654	NCAM2	TRUE	FALSE
chr21	21410273	G	T	ENST00000400546	ENSG00000154654	NCAM2	TRUE	FALSE
chr21	21410275	T	A	ENST00000400546	ENSG00000154654	NCAM2	TRUE	TRUE
chr21	21410275	T	G	ENST00000400546	ENSG00000154654	NCAM2	TRUE	TRUE
chr21	21410282	A	T	ENST00000400546	ENSG00000154654	NCAM2	TRUE	TRUE
chr21	21410292	C	A	ENST00000400546	ENSG00000154654	NCAM2	TRUE	TRUE
chr21	21410292	C	G	ENST00000400546	ENSG00000154654	NCAM2	TRUE	TRUE
chr21	21410297	C	T	ENST00000400546	ENSG00000154654	NCAM2	TRUE	TRUE
chr21	21410308	T	A	ENST00000400546	ENSG00000154654	NCAM2	TRUE	TRUE
chr21	21410308	T	G	ENST00000400546	ENSG00000154654	NCAM2	TRUE	TRUE
chr21	21410311	C	A	ENST00000400546	ENSG00000154654	NCAM2	TRUE	TRUE
chr21	21410311	C	G	ENST00000400546	ENSG00000154654	NCAM2	TRUE	TRUE
chr21	21410316	G	A	ENST00000400546	ENSG00000154654	NCAM2	TRUE	TRUE
chr21	21410317	G	A	ENST00000400546	ENSG00000154654	NCAM2	TRUE	TRUE
chr21	21410318	G	T	ENST00000400546	ENSG00000154654	NCAM2	TRUE	TRUE
chr21	21410321	G	T	ENST00000400546	ENSG00000154654	NCAM2	TRUE	TRUE
chr21	21410344	T	A	ENST00000400546	ENSG00000154654	NCAM2	TRUE	TRUE
chr21	21410351	A	T	ENST00000400546	ENSG00000154654	NCAM2	TRUE	TRUE
chr21	21410355	C	A	ENST00000400546	ENSG00000154654	NCAM2	TRUE	TRUE
chr21	21410370	C	A	ENST00000400546	ENSG00000154654	NCAM2	TRUE	TRUE
chr21	21410370	C	G	ENST00000400546	ENSG00000154654	NCAM2	TRUE	TRUE
chr21	21410379	G	A	ENST00000400546	ENSG00000154654	NCAM2	TRUE	TRUE
chr21	21410380	G	A	ENST00000400546	ENSG00000154654	NCAM2	TRUE	TRUE
chr21	21410381	A	T	ENST00000400546	ENSG00000154654	NCAM2	TRUE	TRUE
chr21	21410384	A	T	ENST00000400546	ENSG00000154654	NCAM2	TRUE	TRUE
chr21	21410390	A	T	ENST00000400546	ENSG00000154654	NCAM2	TRUE	TRUE
chr21	21410394	T	A	ENST00000400546	ENSG00000154654	NCAM2	TRUE	TRUE
chr21	21410394	T	G	ENST00000400546	ENSG00000154654	NCAM2	TRUE	TRUE
chr21	21410400	T	A	ENST00000400546	ENSG00000154654	NCAM2	TRUE	TRUE
chr21	21410400	T	G	ENST00000400546	ENSG00000154654	NCAM2	TRUE	TRUE
chr21	21410408	A	T	ENST00000400546	ENSG00000154654	NCAM2	TRUE	TRUE
chr21	21410424	T	A	ENST00000400546	ENSG00000154654	NCAM2	TRUE	TRUE
chr21	21410424	T	G	ENST00000400546	ENSG00000154654	NCAM2	TRUE	TRUE
chr21	21410426	A	T	ENST00000400546	ENSG00000154654	NCAM2	TRUE	TRUE
chr21	21410434	T	A	ENST00000400546	ENSG00000154654	NCAM2	TRUE	TRUE
chr21	21410434	T	G	ENST00000400546	ENSG00000154654	NCAM2	TRUE	TRUE
chr21	21410441	G	T	ENST00000400546	ENSG00000154654	NCAM2	TRUE	TRUE
chr21	21410444	A	T	ENST00000400546	ENSG00000154654	NCAM2	TRUE	TRUE
chr21	21410447	A	T	ENST00000400546	ENSG00000154654	NCAM2	TRUE	TRUE
chr21	21410457	T	A	ENST00000400546	ENSG00000154654	NCAM2	TRUE	TRUE
chr21	21410457	T	G	ENST00000400546	ENSG00000154654	NCAM2	TRUE	TRUE
chr21	21410459	G	T	ENST00000400546	ENSG00000154654	NCAM2	TRUE	TRUE
chr21	21410462	G	A	ENST00000400546	ENSG00000154654	NCAM2	TRUE	FALSE
chr21	21410462	G	C	ENST00000400546	ENSG00000154654	NCAM2	TRUE	FALSE
chr21	21410462	G	T	ENST00000400546	ENSG00000154654	NCAM2	TRUE	FALSE
chr21	21410463	T	A	ENST00000400546	ENSG00000154654	NCAM2	TRUE	FALSE
chr21	21410463	T	C	ENST00000400546	ENSG00000154654	NCAM2	FALSE	FALSE
chr21	21410463	T	G	ENST00000400546	ENSG00000154654	NCAM2	TRUE	FALSE
chr21	21418471	A	C	ENST00000400546	ENSG00000154654	NCAM2	TRUE	FALSE
chr21	21418471	A	G	ENST00000400546	ENSG00000154654	NCAM2	TRUE	FALSE
chr21	21418471	A	T	ENST00000400546	ENSG00000154654	NCAM2	TRUE	FALSE
chr21	21418472	G	A	ENST00000400546	ENSG00000154654	NCAM2	TRUE	FALSE
chr21	21418472	G	C	ENST00000400546	ENSG00000154654	NCAM2	TRUE	FALSE
chr21	21418472	G	T	ENST00000400546	ENSG00000154654	NCAM2	TRUE	FALSE
chr21	21418500	G	T	ENST00000400546	ENSG00000154654	NCAM2	TRUE	TRUE
chr21	21418508	T	A	ENST00000400546	ENSG00000154654	NCAM2	TRUE	TRUE
chr21	21418508	T	G	ENST00000400546	ENSG00000154654	NCAM2	TRUE	TRUE
chr21	21418514	C	A	ENST00000400546	ENSG00000154654	NCAM2	TRUE	TRUE
chr21	21418533	G	T	ENST00000400546	ENSG00000154654	NCAM2	TRUE	TRUE
chr21	21418539	A	T	ENST00000400546	ENSG00000154654	NCAM2	TRUE	TRUE
chr21	21418545	C	T	ENST00000400546	ENSG00000154654	NCAM2	TRUE	TRUE
chr21	21418548	G	T	ENST00000400546	ENSG00000154654	NCAM2	TRUE	TRUE
chr21	21418553	T	A	ENST00000400546	ENSG00000154654	NCAM2	TRUE	TRUE
chr21	21418553	T	G	ENST00000400546	ENSG00000154654	NCAM2
chr21	21418564	T	A	ENST00000400546	ENSG00000154654	NCAM2	TRUE	TRUE
chr21	21418570	G	A	ENST00000400546	ENSG00000154654	NCAM2	TRUE	FALSE
chr21	21418570	G	C	ENST00000400546	ENSG00000154654	NCAM2	TRUE	FALSE
chr21	21418570	G	T	ENST00000400546	ENSG00000154654	NCAM2	TRUE	FALSE
chr21	21418571	T	A	ENST00000400546	ENSG00000154654	NCAM2	TRUE	FALSE
chr21	21418571	T	C	ENST00000400546	ENSG00000154654	NCAM2	FALSE	FALSE
chr21	21418571	T	G	ENST00000400546	ENSG00000154654	NCAM2	TRUE	FALSE
chr21	21432106	A	C	ENST00000400546	ENSG00000154654	NCAM2	TRUE	FALSE
chr21	21432106	A	G	ENST00000400546	ENSG00000154654	NCAM2	TRUE	FALSE
chr21	21432106	A	T	ENST00000400546	ENSG00000154654	NCAM2	TRUE	FALSE
chr21	21432107	G	A	ENST00000400546	ENSG00000154654	NCAM2	TRUE	FALSE
chr21	21432107	G	C	ENST00000400546	ENSG00000154654	NCAM2	TRUE	FALSE
chr21	21432107	G	T	ENST00000400546	ENSG00000154654	NCAM2	TRUE	FALSE
chr21	21432127	T	A	ENST00000400546	ENSG00000154654	NCAM2	TRUE	TRUE
chr21	21432127	T	G	ENST00000400546	ENSG00000154654	NCAM2	TRUE	TRUE
chr21	21432128	G	T	ENST00000400546	ENSG00000154654	NCAM2	TRUE	TRUE
chr21	21432134	A	T	ENST00000400546	ENSG00000154654	NCAM2	TRUE	TRUE
chr21	21432143	G	T	ENST00000400546	ENSG00000154654	NCAM2	TRUE	TRUE
chr21	21432150	C	A	ENST00000400546	ENSG00000154654	NCAM2	TRUE	TRUE
chr21	21432152	C	T	ENST00000400546	ENSG00000154654	NCAM2	TRUE	TRUE
chr21	21432164	A	T	ENST00000400546	ENSG00000154654	NCAM2	TRUE	TRUE
chr21	21432179	A	T	ENST00000400546	ENSG00000154654	NCAM2	TRUE	TRUE
chr21	21432194	G	T	ENST00000400546	ENSG00000154654	NCAM2	TRUE	TRUE
chr21	21432217	T	A	ENST00000400546	ENSG00000154654	NCAM2	TRUE	TRUE
chr21	21432217	T	G	ENST00000400546	ENSG00000154654	NCAM2	TRUE	TRUE
chr21	21432218	C	T	ENST00000400546	ENSG00000154654	NCAM2	TRUE	TRUE
chr21	21432230	A	T	ENST00000400546	ENSG00000154654	NCAM2	TRUE	TRUE
chr21	21432233	G	T	ENST00000400546	ENSG00000154654	NCAM2	TRUE	TRUE
chr21	21432243	C	A	ENST00000400546	ENSG00000154654	NCAM2	TRUE	TRUE
chr21	21432243	C	G	ENST00000400546	ENSG00000154654	NCAM2	TRUE	TRUE
chr21	21432245	G	T	ENST00000400546	ENSG00000154654	NCAM2	TRUE	TRUE
chr21	21432252	G	A	ENST00000400546	ENSG00000154654	NCAM2	TRUE	TRUE
chr21	21432253	G	A	ENST00000400546	ENSG00000154654	NCAM2	TRUE	TRUE
chr21	21432254	A	T	ENST00000400546	ENSG00000154654	NCAM2	TRUE	TRUE
chr21	21432272	G	T	ENST00000400546	ENSG00000154654	NCAM2	TRUE	TRUE
chr21	21432278	C	T	ENST00000400546	ENSG00000154654	NCAM2	TRUE	TRUE
chr21	21432282	G	A	ENST00000400546	ENSG00000154654	NCAM2	TRUE	FALSE
chr21	21432282	G	C	ENST00000400546	ENSG00000154654	NCAM2	TRUE	FALSE
chr21	21432282	G	T	ENST00000400546	ENSG00000154654	NCAM2	TRUE	FALSE
chr21	21432283	T	A	ENST00000400546	ENSG00000154654	NCAM2	TRUE	FALSE
chr21	21432283	T	C	ENST00000400546	ENSG00000154654	NCAM2	TRUE	FALSE
chr21	21432283	T	G	ENST00000400546	ENSG00000154654	NCAM2	TRUE	FALSE
chr21	21466604	A	C	ENST00000400546	ENSG00000154654	NCAM2	TRUE	FALSE
chr21	21466604	A	G	ENST00000400546	ENSG00000154654	NCAM2	TRUE	FALSE
chr21	21466604	A	T	ENST00000400546	ENSG00000154654	NCAM2	TRUE	FALSE
chr21	21466605	G	A	ENST00000400546	ENSG00000154654	NCAM2	TRUE	FALSE
chr21	21466605	G	C	ENST00000400546	ENSG00000154654	NCAM2	TRUE	FALSE
chr21	21466605	G	T	ENST00000400546	ENSG00000154654	NCAM2	TRUE	FALSE
chr21	21466618	T	A	ENST00000400546	ENSG00000154654	NCAM2	TRUE	TRUE
chr21	21466629	G	T	ENST00000400546	ENSG00000154654	NCAM2	TRUE	TRUE
chr21	21466646	T	A	ENST00000400546	ENSG00000154654	NCAM2	TRUE	TRUE
chr21	21466646	T	G	ENST00000400546	ENSG00000154654	NCAM2	TRUE	TRUE
chr21	21466647	G	T	ENST00000400546	ENSG00000154654	NCAM2	TRUE	TRUE
chr21	21466671	G	T	ENST00000400546	ENSG00000154654	NCAM2	TRUE	TRUE
chr21	21466674	A	T	ENST00000400546	ENSG00000154654	NCAM2	TRUE	TRUE
chr21	21466677	G	T	ENST00000400546	ENSG00000154654	NCAM2	TRUE	TRUE
chr21	21466680	C	T	ENST00000400546	ENSG00000154654	NCAM2	TRUE	TRUE
chr21	21466683	G	T	ENST00000400546	ENSG00000154654	NCAM2	TRUE	TRUE
chr21	21466691	C	A	ENST00000400546	ENSG00000154654	NCAM2	TRUE	TRUE
chr21	21466691	C	G	ENST00000400546	ENSG00000154654	NCAM2	TRUE	TRUE
chr21	21466695	A	T	ENST00000400546	ENSG00000154654	NCAM2	TRUE	TRUE
chr21	21466701	G	T	ENST00000400546	ENSG00000154654	NCAM2	TRUE	TRUE
chr21	21466710	C	T	ENST00000400546	ENSG00000154654	NCAM2	TRUE	TRUE
chr21	21466717	T	A	ENST00000400546	ENSG00000154654	NCAM2	TRUE	TRUE
chr21	21466717	T	G	ENST00000400546	ENSG00000154654	NCAM2	TRUE	TRUE
chr21	21466726	G	A	ENST00000400546	ENSG00000154654	NCAM2	TRUE	FALSE
chr21	21466726	G	C	ENST00000400546	ENSG00000154654	NCAM2	TRUE	FALSE
chr21	21466726	G	T	ENST00000400546	ENSG00000154654	NCAM2	TRUE	FALSE
chr21	21466727	T	A	ENST00000400546	ENSG00000154654	NCAM2	TRUE	FALSE
chr21	21466727	T	C	ENST00000400546	ENSG00000154654	NCAM2	TRUE	FALSE
chr21	21466727	T	G	ENST00000400546	ENSG00000154654	NCAM2	TRUE	FALSE
chr21	21468660	A	C	ENST00000400546	ENSG00000154654	NCAM2	TRUE	FALSE
chr21	21468660	A	G	ENST00000400546	ENSG00000154654	NCAM2	TRUE	FALSE
chr21	21468660	A	T	ENST00000400546	ENSG00000154654	NCAM2	TRUE	FALSE
chr21	21468661	G	A	ENST00000400546	ENSG00000154654	NCAM2	TRUE	FALSE
chr21	21468661	G	C	ENST00000400546	ENSG00000154654	NCAM2	TRUE	FALSE
chr21	21468661	G	T	ENST00000400546	ENSG00000154654	NCAM2	TRUE	FALSE
chr21	21468664	G	T	ENST00000400546	ENSG00000154654	NCAM2	TRUE	TRUE
chr21	21468688	G	T	ENST00000400546	ENSG00000154654	NCAM2	TRUE	TRUE
chr21	21468691	C	T	ENST00000400546	ENSG00000154654	NCAM2	TRUE	TRUE
chr21	21468703	G	T	ENST00000400546	ENSG00000154654	NCAM2	TRUE	TRUE
chr21	21468706	A	T	ENST00000400546	ENSG00000154654	NCAM2	TRUE	TRUE
chr21	21468715	A	T	ENST00000400546	ENSG00000154654	NCAM2	TRUE	TRUE
chr21	21468730	A	T	ENST00000400546	ENSG00000154654	NCAM2	TRUE	TRUE
chr21	21468733	C	T	ENST00000400546	ENSG00000154654	NCAM2	TRUE	TRUE
chr21	21468742	G	T	ENST00000400546	ENSG00000154654	NCAM2	TRUE	TRUE
chr21	21468758	T	A	ENST00000400546	ENSG00000154654	NCAM2	TRUE	TRUE
chr21	21468760	G	T	ENST00000400546	ENSG00000154654	NCAM2	TRUE	TRUE
chr21	21468765	C	A	ENST00000400546	ENSG00000154654	NCAM2	TRUE	TRUE
chr21	21468765	C	G	ENST00000400546	ENSG00000154654	NCAM2	TRUE	TRUE
chr21	21468772	A	T	ENST00000400546	ENSG00000154654	NCAM2	TRUE	TRUE
chr21	21468777	T	A	ENST00000400546	ENSG00000154654	NCAM2	TRUE	TRUE
chr21	21468777	T	G	ENST00000400546	ENSG00000154654	NCAM2	TRUE	TRUE
chr21	21468778	A	T	ENST00000400546	ENSG00000154654	NCAM2	TRUE	TRUE
chr21	21468784	G	A	ENST00000400546	ENSG00000154654	NCAM2	TRUE	FALSE
chr21	21468784	G	C	ENST00000400546	ENSG00000154654	NCAM2	TRUE	FALSE
chr21	21468784	G	T	ENST00000400546	ENSG00000154654	NCAM2	TRUE	FALSE
chr21	21468785	T	A	ENST00000400546	ENSG00000154654	NCAM2	TRUE	FALSE
chr21	21468785	T	C	ENST00000400546	ENSG00000154654	NCAM2	FALSE	FALSE
chr21	21468785	T	G	ENST00000400546	ENSG00000154654	NCAM2	TRUE	FALSE
chr21	21477289	A	C	ENST00000400546	ENSG00000154654	NCAM2	TRUE	FALSE
chr21	21477289	A	G	ENST00000400546	ENSG00000154654	NCAM2	TRUE	FALSE
chr21	21477289	A	T	ENST00000400546	ENSG00000154654	NCAM2	TRUE	FALSE
chr21	21477290	G	A	ENST00000400546	ENSG00000154654	NCAM2	TRUE	FALSE
chr21	21477290	G	C	ENST00000400546	ENSG00000154654	NCAM2	TRUE	FALSE
chr21	21477290	G	T	ENST00000400546	ENSG00000154654	NCAM2	TRUE	FALSE
chr21	21477291	A	T	ENST00000400546	ENSG00000154654	NCAM2	TRUE	TRUE
chr21	21477297	A	T	ENST00000400546	ENSG00000154654	NCAM2	TRUE	TRUE
chr21	21477300	G	T	ENST00000400546	ENSG00000154654	NCAM2	TRUE	TRUE
chr21	21477306	C	T	ENST00000400546	ENSG00000154654	NCAM2	TRUE	TRUE
chr21	21477310	G	A	ENST00000400546	ENSG00000154654	NCAM2	TRUE	TRUE
chr21	21477311	G	A	ENST00000400546	ENSG00000154654	NCAM2	TRUE	TRUE
chr21	21477315	G	T	ENST00000400546	ENSG00000154654	NCAM2	TRUE	TRUE
chr21	21477318	A	T	ENST00000400546	ENSG00000154654	NCAM2	TRUE	TRUE
chr21	21477321	A	T	ENST00000400546	ENSG00000154654	NCAM2
chr21	21477327	C	T	ENST00000400546	ENSG00000154654	NCAM2	TRUE	TRUE
chr21	21477330	G	T	ENST00000400546	ENSG00000154654	NCAM2	TRUE	TRUE
chr21	21477336	A	T	ENST00000400546	ENSG00000154654	NCAM2	TRUE	TRUE
chr21	21477352	T	A	ENST00000400546	ENSG00000154654	NCAM2	TRUE	TRUE
chr21	21477354	G	T	ENST00000400546	ENSG00000154654	NCAM2	TRUE	TRUE
chr21	21477363	C	T	ENST00000400546	ENSG00000154654	NCAM2	TRUE	TRUE
chr21	21477367	G	A	ENST00000400546	ENSG00000154654	NCAM2	TRUE	TRUE
chr21	21477368	G	A	ENST00000400546	ENSG00000154654	NCAM2	TRUE	TRUE
chr21	21477380	T	A	ENST00000400546	ENSG00000154654	NCAM2	TRUE	TRUE
chr21	21477380	T	G	ENST00000400546	ENSG00000154654	NCAM2	TRUE	TRUE
chr21	21477381	G	T	ENST00000400546	ENSG00000154654	NCAM2	TRUE	TRUE
chr21	21477387	C	T	ENST00000400546	ENSG00000154654	NCAM2	TRUE	TRUE
chr21	21477405	A	T	ENST00000400546	ENSG00000154654	NCAM2	TRUE	TRUE
chr21	21477409	T	A	ENST00000400546	ENSG00000154654	NCAM2	TRUE	TRUE
chr21	21477411	G	T	ENST00000400546	ENSG00000154654	NCAM2	TRUE	TRUE
chr21	21477416	T	A	ENST00000400546	ENSG00000154654	NCAM2	TRUE	TRUE
chr21	21477416	T	G	ENST00000400546	ENSG00000154654	NCAM2	TRUE	TRUE
chr21	21477420	G	T	ENST00000400546	ENSG00000154654	NCAM2	TRUE	TRUE
chr21	21477434	T	A	ENST00000400546	ENSG00000154654	NCAM2	TRUE	TRUE
chr21	21477434	T	G	ENST00000400546	ENSG00000154654	NCAM2	TRUE	TRUE
chr21	21477435	G	T	ENST00000400546	ENSG00000154654	NCAM2	TRUE	TRUE
chr21	21477453	A	T	ENST00000400546	ENSG00000154654	NCAM2	TRUE	TRUE
chr21	21477468	A	T	ENST00000400546	ENSG00000154654	NCAM2	TRUE	TRUE
chr21	21477472	G	A	ENST00000400546	ENSG00000154654	NCAM2	TRUE	FALSE
chr21	21477472	G	C	ENST00000400546	ENSG00000154654	NCAM2	TRUE	FALSE
chr21	21477472	G	T	ENST00000400546	ENSG00000154654	NCAM2	TRUE	FALSE
chr21	21477473	T	A	ENST00000400546	ENSG00000154654	NCAM2	TRUE	FALSE
chr21	21477473	T	C	ENST00000400546	ENSG00000154654	NCAM2	FALSE	FALSE
chr21	21477473	T	G	ENST00000400546	ENSG00000154654	NCAM2	TRUE	FALSE
chr21	21508849	A	C	ENST00000400546	ENSG00000154654	NCAM2	TRUE	FALSE
chr21	21508849	A	G	ENST00000400546	ENSG00000154654	NCAM2	TRUE	FALSE
chr21	21508849	A	T	ENST00000400546	ENSG00000154654	NCAM2	TRUE	FALSE
chr21	21508850	G	A	ENST00000400546	ENSG00000154654	NCAM2	TRUE	FALSE
chr21	21508850	G	C	ENST00000400546	ENSG00000154654	NCAM2	TRUE	FALSE
chr21	21508850	G	T	ENST00000400546	ENSG00000154654	NCAM2	TRUE	FALSE
chr21	21508877	G	T	ENST00000400546	ENSG00000154654	NCAM2
chr21	21508895	G	T	ENST00000400546	ENSG00000154654	NCAM2
chr21	21508942	C	A	ENST00000400546	ENSG00000154654	NCAM2	TRUE	TRUE
chr21	21508955	C	T	ENST00000400546	ENSG00000154654	NCAM2	TRUE	TRUE
chr21	21508960	T	A	ENST00000400546	ENSG00000154654	NCAM2	TRUE	TRUE
chr21	21508965	T	A	ENST00000400546	ENSG00000154654	NCAM2	TRUE	TRUE
chr21	21508975	C	A	ENST00000400546	ENSG00000154654	NCAM2	TRUE	TRUE
chr21	21508985	A	T	ENST00000400546	ENSG00000154654	NCAM2	TRUE	TRUE
chr21	21508993	T	A	ENST00000400546	ENSG00000154654	NCAM2	TRUE	TRUE
chr21	21508994	G	T	ENST00000400546	ENSG00000154654	NCAM2	TRUE	TRUE
chr21	21508997	A	T	ENST00000400546	ENSG00000154654	NCAM2	TRUE	TRUE
chr21	21509000	A	T	ENST00000400546	ENSG00000154654	NCAM2	TRUE	TRUE
chr21	21509018	A	T	ENST00000400546	ENSG00000154654	NCAM2	TRUE	TRUE
chr21	21509024	A	T	ENST00000400546	ENSG00000154654	NCAM2	TRUE	TRUE
chr21	21509027	G	T	ENST00000400546	ENSG00000154654	NCAM2	TRUE	TRUE
chr21	21509033	G	T	ENST00000400546	ENSG00000154654	NCAM2	TRUE	TRUE
chr21	21509036	G	T	ENST00000400546	ENSG00000154654	NCAM2	TRUE	TRUE
chr21	21509039	G	T	ENST00000400546	ENSG00000154654	NCAM2	TRUE	TRUE
chr21	21509042	A	T	ENST00000400546	ENSG00000154654	NCAM2	TRUE	TRUE
chr21	21509053	C	A	ENST00000400546	ENSG00000154654	NCAM2	TRUE	TRUE
chr21	21509053	C	G	ENST00000400546	ENSG00000154654	NCAM2	TRUE	TRUE
chr21	21509056	G	A	ENST00000400546	ENSG00000154654	NCAM2	TRUE	FALSE
chr21	21509056	G	C	ENST00000400546	ENSG00000154654	NCAM2	TRUE	FALSE
chr21	21509056	G	T	ENST00000400546	ENSG00000154654	NCAM2	TRUE	FALSE
chr21	21509057	T	A	ENST00000400546	ENSG00000154654	NCAM2	TRUE	FALSE
chr21	21509057	T	C	ENST00000400546	ENSG00000154654	NCAM2	TRUE	FALSE
chr21	21509057	T	G	ENST00000400546	ENSG00000154654	NCAM2	TRUE	FALSE
chr21	21534535	A	C	ENST00000400546	ENSG00000154654	NCAM2	TRUE	FALSE
chr21	21534535	A	G	ENST00000400546	ENSG00000154654	NCAM2	TRUE	FALSE
chr21	21534535	A	T	ENST00000400546	ENSG00000154654	NCAM2	TRUE	FALSE
chr21	21534536	G	A	ENST00000400546	ENSG00000154654	NCAM2	TRUE	FALSE
chr21	21534536	G	C	ENST00000400546	ENSG00000154654	NCAM2	TRUE	FALSE
chr21	21534536	G	T	ENST00000400546	ENSG00000154654	NCAM2	TRUE	FALSE
chr21	21534538	A	T	ENST00000400546	ENSG00000154654	NCAM2	TRUE	TRUE
chr21	21534544	G	T	ENST00000400546	ENSG00000154654	NCAM2	TRUE	TRUE
chr21	21534548	C	A	ENST00000400546	ENSG00000154654	NCAM2	TRUE	TRUE
chr21	21534548	C	G	ENST00000400546	ENSG00000154654	NCAM2	TRUE	TRUE
chr21	21534550	A	T	ENST00000400546	ENSG00000154654	NCAM2	TRUE	TRUE
chr21	21534553	G	T	ENST00000400546	ENSG00000154654	NCAM2	TRUE	TRUE
chr21	21534565	G	T	ENST00000400546	ENSG00000154654	NCAM2	TRUE	TRUE
chr21	21534571	A	T	ENST00000400546	ENSG00000154654	NCAM2
chr21	21534577	G	T	ENST00000400546	ENSG00000154654	NCAM2	TRUE	TRUE
chr21	21534583	G	T	ENST00000400546	ENSG00000154654	NCAM2	TRUE	TRUE
chr21	21534586	A	T	ENST00000400546	ENSG00000154654	NCAM2	TRUE	TRUE
chr21	21534601	G	T	ENST00000400546	ENSG00000154654	NCAM2	TRUE	TRUE
chr21	21534622	G	T	ENST00000400546	ENSG00000154654	NCAM2	FALSE	FALSE
chr21	21534631	G	T	ENST00000400546	ENSG00000154654	NCAM2	FALSE	FALSE
chr21	21534649	G	T	ENST00000400546	ENSG00000154654	NCAM2	FALSE	FALSE
chr21	21534655	G	T	ENST00000400546	ENSG00000154654	NCAM2	FALSE	FALSE
chr21	21534657	G	A	ENST00000400546	ENSG00000154654	NCAM2	TRUE	FALSE
chr21	21534657	G	C	ENST00000400546	ENSG00000154654	NCAM2	TRUE	FALSE
chr21	21534657	G	T	ENST00000400546	ENSG00000154654	NCAM2	TRUE	FALSE
chr21	21534658	T	A	ENST00000400546	ENSG00000154654	NCAM2	TRUE	FALSE
chr21	21534658	T	C	ENST00000400546	ENSG00000154654	NCAM2	TRUE	FALSE
chr21	21534658	T	G	ENST00000400546	ENSG00000154654	NCAM2	TRUE	FALSE
chr21	21537844	A	C	ENST00000400546	ENSG00000154654	NCAM2	TRUE	FALSE
chr21	21537844	A	G	ENST00000400546	ENSG00000154654	NCAM2	TRUE	FALSE
chr21	21537844	A	T	ENST00000400546	ENSG00000154654	NCAM2	TRUE	FALSE
chr21	21537845	G	A	ENST00000400546	ENSG00000154654	NCAM2	TRUE	FALSE
chr21	21537845	G	C	ENST00000400546	ENSG00000154654	NCAM2	TRUE	FALSE
chr21	21537845	G	T	ENST00000400546	ENSG00000154654	NCAM2	TRUE	FALSE
chr21	21537847	A	T	ENST00000400546	ENSG00000154654	NCAM2	FALSE	FALSE
chr21	21537851	T	A	ENST00000400546	ENSG00000154654	NCAM2	FALSE	FALSE
chr21	21537857	T	A	ENST00000400546	ENSG00000154654	NCAM2	FALSE	FALSE
chr21	21537857	T	G	ENST00000400546	ENSG00000154654	NCAM2	FALSE	FALSE
chr21	21537859	A	T	ENST00000400546	ENSG00000154654	NCAM2	FALSE	FALSE
chr21	21537862	G	T	ENST00000400546	ENSG00000154654	NCAM2	FALSE	FALSE
chr21	21537865	G	T	ENST00000400546	ENSG00000154654	NCAM2	FALSE	FALSE
chr21	21537874	A	T	ENST00000400546	ENSG00000154654	NCAM2	FALSE	FALSE
chr21	21537877	G	T	ENST00000400546	ENSG00000154654	NCAM2	FALSE	FALSE
chr21	21537892	G	T	ENST00000400546	ENSG00000154654	NCAM2	FALSE	FALSE
chr21	21537901	G	T	ENST00000400546	ENSG00000154654	NCAM2	FALSE	FALSE
chr21	21537907	A	T	ENST00000400546	ENSG00000154654	NCAM2	FALSE	FALSE
chr21	21537928	C	T	ENST00000400546	ENSG00000154654	NCAM2	FALSE	FALSE
chr21	21537932	C	A	ENST00000400546	ENSG00000154654	NCAM2	FALSE	FALSE
chr21	21537932	C	G	ENST00000400546	ENSG00000154654	NCAM2	FALSE	FALSE
chr21	21537934	A	T	ENST00000400546	ENSG00000154654	NCAM2	FALSE	FALSE
chr21	21537937	G	T	ENST00000400546	ENSG00000154654	NCAM2	FALSE	FALSE
chr21	21537949	A	T	ENST00000400546	ENSG00000154654	NCAM2	FALSE	FALSE
chr21	25585719	A	T	ENST00000352957	ENSG00000154719	MRPL39	FALSE	FALSE
chr21	25585724	C	A	ENST00000352957	ENSG00000154719	MRPL39	FALSE	FALSE
chr21	25585727	C	A	ENST00000352957	ENSG00000154719	MRPL39	FALSE	FALSE
chr21	25585736	T	A	ENST00000352957	ENSG00000154719	MRPL39	FALSE	FALSE
chr21	25585742	G	A	ENST00000352957	ENSG00000154719	MRPL39	FALSE	FALSE
chr21	25585748	C	A	ENST00000352957	ENSG00000154719	MRPL39	FALSE	FALSE
chr21	25585755	C	A	ENST00000352957	ENSG00000154719	MRPL39	FALSE	FALSE
chr21	25585755	C	G	ENST00000352957	ENSG00000154719	MRPL39	FALSE	FALSE
chr21	25585755	C	T	ENST00000352957	ENSG00000154719	MRPL39	FALSE	FALSE
chr21	25585756	T	A	ENST00000352957	ENSG00000154719	MRPL39	FALSE	FALSE
chr21	25585756	T	C	ENST00000352957	ENSG00000154719	MRPL39	FALSE	FALSE
chr21	25585756	T	G	ENST00000352957	ENSG00000154719	MRPL39	FALSE	FALSE
chr21	25588833	A	C	ENST00000352957	ENSG00000154719	MRPL39	TRUE	FALSE
chr21	25588833	A	G	ENST00000352957	ENSG00000154719	MRPL39	TRUE	FALSE
chr21	25588833	A	T	ENST00000352957	ENSG00000154719	MRPL39	TRUE	FALSE
chr21	25588834	C	A	ENST00000352957	ENSG00000154719	MRPL39	TRUE	FALSE
chr21	25588834	C	G	ENST00000352957	ENSG00000154719	MRPL39	TRUE	FALSE
chr21	25588834	C	T	ENST00000352957	ENSG00000154719	MRPL39	TRUE	FALSE
chr21	25588840	T	A	ENST00000352957	ENSG00000154719	MRPL39	FALSE	FALSE
chr21	25588849	T	A	ENST00000352957	ENSG00000154719	MRPL39	FALSE	FALSE
chr21	25588852	C	A	ENST00000352957	ENSG00000154719	MRPL39	FALSE	FALSE
chr21	25588854	A	T	ENST00000352957	ENSG00000154719	MRPL39	FALSE	FALSE
chr21	25588861	T	A	ENST00000352957	ENSG00000154719	MRPL39	FALSE	FALSE
chr21	25588865	C	T	ENST00000352957	ENSG00000154719	MRPL39	FALSE	FALSE
chr21	25588866	C	T	ENST00000352957	ENSG00000154719	MRPL39	FALSE	FALSE
chr21	25588883	C	A	ENST00000352957	ENSG00000154719	MRPL39	TRUE	FALSE
chr21	25588883	C	G	ENST00000352957	ENSG00000154719	MRPL39	TRUE	FALSE
chr21	25588883	C	T	ENST00000352957	ENSG00000154719	MRPL39	TRUE	FALSE
chr21	25588884	T	A	ENST00000352957	ENSG00000154719	MRPL39	TRUE	FALSE
chr21	25588884	T	C	ENST00000352957	ENSG00000154719	MRPL39	TRUE	FALSE
chr21	25588884	T	G	ENST00000352957	ENSG00000154719	MRPL39	TRUE	FALSE
chr21	25592810	A	C	ENST00000352957	ENSG00000154719	MRPL39	TRUE	FALSE
chr21	25592810	A	G	ENST00000352957	ENSG00000154719	MRPL39	TRUE	FALSE
chr21	25592810	A	T	ENST00000352957	ENSG00000154719	MRPL39	TRUE	FALSE
chr21	25592811	C	A	ENST00000352957	ENSG00000154719	MRPL39	TRUE	FALSE
chr21	25592811	C	G	ENST00000352957	ENSG00000154719	MRPL39	TRUE	FALSE
chr21	25592811	C	T	ENST00000352957	ENSG00000154719	MRPL39	TRUE	FALSE
chr21	25592814	T	A	ENST00000352957	ENSG00000154719	MRPL39	FALSE	FALSE
chr21	25592816	A	C	ENST00000352957	ENSG00000154719	MRPL39	TRUE	TRUE
chr21	25592816	A	T	ENST00000352957	ENSG00000154719	MRPL39	TRUE	TRUE
chr21	25592828	A	C	ENST00000352957	ENSG00000154719	MRPL39	TRUE	TRUE
chr21	25592828	A	T	ENST00000352957	ENSG00000154719	MRPL39	TRUE	TRUE
chr21	25592841	G	A	ENST00000352957	ENSG00000154719	MRPL39	TRUE	TRUE
chr21	25592847	T	A	ENST00000352957	ENSG00000154719	MRPL39	TRUE	TRUE
chr21	25592850	G	A	ENST00000352957	ENSG00000154719	MRPL39	TRUE	TRUE
chr21	25592865	G	A	ENST00000352957	ENSG00000154719	MRPL39	TRUE	TRUE
chr21	25592874	G	A	ENST00000352957	ENSG00000154719	MRPL39	TRUE	TRUE
chr21	25592891	G	C	ENST00000352957	ENSG00000154719	MRPL39	TRUE	TRUE
chr21	25592891	G	T	ENST00000352957	ENSG00000154719	MRPL39	TRUE	TRUE
chr21	25592898	C	A	ENST00000352957	ENSG00000154719	MRPL39	TRUE	TRUE
chr21	25592899	A	C	ENST00000352957	ENSG00000154719	MRPL39	TRUE	TRUE
chr21	25592899	A	T	ENST00000352957	ENSG00000154719	MRPL39	TRUE	TRUE
chr21	25592904	G	A	ENST00000352957	ENSG00000154719	MRPL39	TRUE	TRUE
chr21	25592908	A	T	ENST00000352957	ENSG00000154719	MRPL39	TRUE	TRUE
chr21	25592922	T	A	ENST00000352957	ENSG00000154719	MRPL39	TRUE	TRUE
chr21	25592940	C	A	ENST00000352957	ENSG00000154719	MRPL39	TRUE	TRUE
chr21	25592966	C	A	ENST00000352957	ENSG00000154719	MRPL39	TRUE	FALSE
chr21	25592966	C	G	ENST00000352957	ENSG00000154719	MRPL39	TRUE	FALSE
chr21	25592966	C	T	ENST00000352957	ENSG00000154719	MRPL39	TRUE	FALSE
chr21	25592967	T	A	ENST00000352957	ENSG00000154719	MRPL39	TRUE	FALSE
chr21	25592967	T	C	ENST00000352957	ENSG00000154719	MRPL39	TRUE	FALSE
chr21	25592967	T	G	ENST00000352957	ENSG00000154719	MRPL39	TRUE	FALSE
chr21	25593891	A	C	ENST00000352957	ENSG00000154719	MRPL39	TRUE	FALSE
chr21	25593891	A	G	ENST00000352957	ENSG00000154719	MRPL39	FALSE	FALSE
chr21	25593891	A	T	ENST00000352957	ENSG00000154719	MRPL39	TRUE	FALSE
chr21	25593892	C	A	ENST00000352957	ENSG00000154719	MRPL39	TRUE	FALSE
chr21	25593892	C	G	ENST00000352957	ENSG00000154719	MRPL39	TRUE	FALSE
chr21	25593892	C	T	ENST00000352957	ENSG00000154719	MRPL39	TRUE	FALSE
chr21	25593894	T	A	ENST00000352957	ENSG00000154719	MRPL39	TRUE	TRUE
chr21	25593903	T	A	ENST00000352957	ENSG00000154719	MRPL39	TRUE	TRUE
chr21	25593912	T	A	ENST00000352957	ENSG00000154719	MRPL39	TRUE	TRUE
chr21	25593915	C	A	ENST00000352957	ENSG00000154719	MRPL39	TRUE	TRUE
chr21	25593924	G	A	ENST00000352957	ENSG00000154719	MRPL39	TRUE	TRUE
chr21	25593933	T	A	ENST00000352957	ENSG00000154719	MRPL39	TRUE	TRUE
chr21	25593936	C	A	ENST00000352957	ENSG00000154719	MRPL39	TRUE	TRUE
chr21	25593939	C	A	ENST00000352957	ENSG00000154719	MRPL39	TRUE	TRUE
chr21	25593954	T	A	ENST00000352957	ENSG00000154719	MRPL39	TRUE	TRUE
chr21	25593955	G	C	ENST00000352957	ENSG00000154719	MRPL39	TRUE	TRUE
chr21	25593955	G	T	ENST00000352957	ENSG00000154719	MRPL39	TRUE	TRUE
chr21	25593959	C	A	ENST00000352957	ENSG00000154719	MRPL39	TRUE	FALSE
chr21	25593959	C	G	ENST00000352957	ENSG00000154719	MRPL39	TRUE	FALSE
chr21	25593959	C	T	ENST00000352957	ENSG00000154719	MRPL39	TRUE	FALSE
chr21	25593960	T	A	ENST00000352957	ENSG00000154719	MRPL39	TRUE	FALSE
chr21	25593960	T	C	ENST00000352957	ENSG00000154719	MRPL39	TRUE	FALSE
chr21	25593960	T	G	ENST00000352957	ENSG00000154719	MRPL39	TRUE	FALSE
chr21	25597300	A	C	ENST00000352957	ENSG00000154719	MRPL39	TRUE	TRUE
chr21	25597300	A	G	ENST00000352957	ENSG00000154719	MRPL39	TRUE	FALSE
chr21	25597300	A	T	ENST00000352957	ENSG00000154719	MRPL39	TRUE	TRUE
chr21	25597301	C	A	ENST00000352957	ENSG00000154719	MRPL39	TRUE	TRUE
chr21	25597301	C	G	ENST00000352957	ENSG00000154719	MRPL39	TRUE	TRUE
chr21	25597301	C	T	ENST00000352957	ENSG00000154719	MRPL39	TRUE	TRUE
chr21	25597303	T	A	ENST00000352957	ENSG00000154719	MRPL39	TRUE	TRUE
chr21	25597312	G	A	ENST00000352957	ENSG00000154719	MRPL39	TRUE	TRUE
chr21	25597321	C	A	ENST00000352957	ENSG00000154719	MRPL39	TRUE	TRUE
chr21	25597323	A	T	ENST00000352957	ENSG00000154719	MRPL39	TRUE	TRUE
chr21	25597333	T	A	ENST00000352957	ENSG00000154719	MRPL39	TRUE	TRUE
chr21	25597339	C	A	ENST00000352957	ENSG00000154719	MRPL39	TRUE	TRUE
chr21	25597345	C	A	ENST00000352957	ENSG00000154719	MRPL39	TRUE	TRUE
chr21	25597354	C	A	ENST00000352957	ENSG00000154719	MRPL39	TRUE	TRUE
chr21	25597369	T	A	ENST00000352957	ENSG00000154719	MRPL39	TRUE	TRUE
chr21	25597370	A	C	ENST00000352957	ENSG00000154719	MRPL39	TRUE	TRUE
chr21	25597370	A	T	ENST00000352957	ENSG00000154719	MRPL39	TRUE	TRUE
chr21	25597377	A	C	ENST00000352957	ENSG00000154719	MRPL39	TRUE	TRUE
chr21	25597377	A	T	ENST00000352957	ENSG00000154719	MRPL39	TRUE	TRUE
chr21	25597393	T	A	ENST00000352957	ENSG00000154719	MRPL39	TRUE	TRUE
chr21	25597407	A	C	ENST00000352957	ENSG00000154719	MRPL39	TRUE	TRUE
chr21	25597407	A	T	ENST00000352957	ENSG00000154719	MRPL39	TRUE	TRUE
chr21	25597414	C	A	ENST00000352957	ENSG00000154719	MRPL39	TRUE	TRUE
chr21	25597415	C	A	ENST00000352957	ENSG00000154719	MRPL39	TRUE	FALSE
chr21	25597415	C	G	ENST00000352957	ENSG00000154719	MRPL39	TRUE	FALSE
chr21	25597415	C	T	ENST00000352957	ENSG00000154719	MRPL39	TRUE	FALSE
chr21	25597416	T	A	ENST00000352957	ENSG00000154719	MRPL39	TRUE	FALSE
chr21	25597416	T	C	ENST00000352957	ENSG00000154719	MRPL39	TRUE	FALSE
chr21	25597416	T	G	ENST00000352957	ENSG00000154719	MRPL39	TRUE	FALSE
chr21	25599797	A	C	ENST00000352957	ENSG00000154719	MRPL39	TRUE	FALSE
chr21	25599797	A	G	ENST00000352957	ENSG00000154719	MRPL39	TRUE	FALSE
chr21	25599797	A	T	ENST00000352957	ENSG00000154719	MRPL39	TRUE	FALSE
chr21	25599798	C	A	ENST00000352957	ENSG00000154719	MRPL39	TRUE	FALSE
chr21	25599798	C	G	ENST00000352957	ENSG00000154719	MRPL39	TRUE	FALSE
chr21	25599798	C	T	ENST00000352957	ENSG00000154719	MRPL39	TRUE	FALSE
chr21	25599801	T	A	ENST00000352957	ENSG00000154719	MRPL39	TRUE	TRUE
chr21	25599811	C	T	ENST00000352957	ENSG00000154719	MRPL39	TRUE	TRUE
chr21	25599812	C	T	ENST00000352957	ENSG00000154719	MRPL39	TRUE	TRUE
chr21	25599816	C	A	ENST00000352957	ENSG00000154719	MRPL39	TRUE	TRUE
chr21	25599825	T	A	ENST00000352957	ENSG00000154719	MRPL39	TRUE	TRUE
chr21	25599833	A	T	ENST00000352957	ENSG00000154719	MRPL39	TRUE	TRUE
chr21	25599844	A	C	ENST00000352957	ENSG00000154719	MRPL39	TRUE	TRUE
chr21	25599844	A	T	ENST00000352957	ENSG00000154719	MRPL39	TRUE	TRUE
chr21	25599847	A	T	ENST00000352957	ENSG00000154719	MRPL39	TRUE	TRUE
chr21	25599867	C	A	ENST00000352957	ENSG00000154719	MRPL39	TRUE	FALSE
chr21	25599867	C	G	ENST00000352957	ENSG00000154719	MRPL39	TRUE	FALSE
chr21	25599867	C	T	ENST00000352957	ENSG00000154719	MRPL39	TRUE	FALSE
chr21	25599868	T	A	ENST00000352957	ENSG00000154719	MRPL39	TRUE	FALSE
chr21	25599868	T	C	ENST00000352957	ENSG00000154719	MRPL39	TRUE	FALSE
chr21	25599868	T	G	ENST00000352957	ENSG00000154719	MRPL39	TRUE	FALSE
chr21	25601366	A	C	ENST00000352957	ENSG00000154719	MRPL39	TRUE	FALSE
chr21	25601366	A	G	ENST00000352957	ENSG00000154719	MRPL39	TRUE	FALSE
chr21	25601366	A	T	ENST00000352957	ENSG00000154719	MRPL39	TRUE	FALSE
chr21	25601367	C	A	ENST00000352957	ENSG00000154719	MRPL39	TRUE	FALSE
chr21	25601367	C	G	ENST00000352957	ENSG00000154719	MRPL39	TRUE	FALSE
chr21	25601367	C	T	ENST00000352957	ENSG00000154719	MRPL39	TRUE	FALSE
chr21	25601377	C	A	ENST00000352957	ENSG00000154719	MRPL39	TRUE	TRUE
chr21	25601386	T	A	ENST00000352957	ENSG00000154719	MRPL39	TRUE	TRUE
chr21	25601391	A	T	ENST00000352957	ENSG00000154719	MRPL39	TRUE	TRUE
chr21	25601402	A	C	ENST00000352957	ENSG00000154719	MRPL39
chr21	25601402	A	T	ENST00000352957	ENSG00000154719	MRPL39	TRUE	TRUE
chr21	25601407	C	A	ENST00000352957	ENSG00000154719	MRPL39	TRUE	TRUE
chr21	25601413	T	A	ENST00000352957	ENSG00000154719	MRPL39	TRUE	TRUE
chr21	25601425	C	A	ENST00000352957	ENSG00000154719	MRPL39	TRUE	TRUE
chr21	25601432	A	T	ENST00000352957	ENSG00000154719	MRPL39	TRUE	TRUE
chr21	25601450	A	T	ENST00000352957	ENSG00000154719	MRPL39	TRUE	TRUE
chr21	25601459	C	T	ENST00000352957	ENSG00000154719	MRPL39	TRUE	TRUE
chr21	25601460	C	T	ENST00000352957	ENSG00000154719	MRPL39	TRUE	TRUE
chr21	25601462	A	C	ENST00000352957	ENSG00000154719	MRPL39	TRUE	TRUE
chr21	25601462	A	T	ENST00000352957	ENSG00000154719	MRPL39	TRUE	TRUE
chr21	25601468	C	A	ENST00000352957	ENSG00000154719	MRPL39	TRUE	FALSE
chr21	25601468	C	G	ENST00000352957	ENSG00000154719	MRPL39	TRUE	FALSE
chr21	25601468	C	T	ENST00000352957	ENSG00000154719	MRPL39	TRUE	FALSE
chr21	25601469	T	A	ENST00000352957	ENSG00000154719	MRPL39	TRUE	FALSE
chr21	25601469	T	C	ENST00000352957	ENSG00000154719	MRPL39	TRUE	FALSE
chr21	25601469	T	G	ENST00000352957	ENSG00000154719	MRPL39	TRUE	FALSE
chr21	25603794	A	C	ENST00000352957	ENSG00000154719	MRPL39	TRUE	FALSE
chr21	25603794	A	G	ENST00000352957	ENSG00000154719	MRPL39	TRUE	FALSE
chr21	25603794	A	T	ENST00000352957	ENSG00000154719	MRPL39	TRUE	FALSE
chr21	25603795	C	A	ENST00000352957	ENSG00000154719	MRPL39	TRUE	FALSE
chr21	25603795	C	G	ENST00000352957	ENSG00000154719	MRPL39	TRUE	FALSE
chr21	25603795	C	T	ENST00000352957	ENSG00000154719	MRPL39	TRUE	FALSE
chr21	25603798	T	A	ENST00000352957	ENSG00000154719	MRPL39	TRUE	TRUE
chr21	25603807	C	A	ENST00000352957	ENSG00000154719	MRPL39	TRUE	TRUE
chr21	25603810	C	A	ENST00000352957	ENSG00000154719	MRPL39	TRUE	TRUE
chr21	25603817	A	T	ENST00000352957	ENSG00000154719	MRPL39	TRUE	TRUE
chr21	25603825	T	A	ENST00000352957	ENSG00000154719	MRPL39	TRUE	TRUE
chr21	25603840	T	A	ENST00000352957	ENSG00000154719	MRPL39	TRUE	TRUE
chr21	25603846	C	A	ENST00000352957	ENSG00000154719	MRPL39	TRUE	TRUE
chr21	25603847	A	T	ENST00000352957	ENSG00000154719	MRPL39	TRUE	TRUE
chr21	25603855	T	A	ENST00000352957	ENSG00000154719	MRPL39	TRUE	TRUE
chr21	25603860	A	C	ENST00000352957	ENSG00000154719	MRPL39	TRUE	TRUE
chr21	25603860	A	T	ENST00000352957	ENSG00000154719	MRPL39	TRUE	TRUE
chr21	25603867	T	A	ENST00000352957	ENSG00000154719	MRPL39	TRUE	TRUE
chr21	25603868	A	C	ENST00000352957	ENSG00000154719	MRPL39	TRUE	TRUE
chr21	25603868	A	T	ENST00000352957	ENSG00000154719	MRPL39	TRUE	TRUE
chr21	25603877	C	T	ENST00000352957	ENSG00000154719	MRPL39	TRUE	TRUE
chr21	25603878	C	T	ENST00000352957	ENSG00000154719	MRPL39	TRUE	TRUE
chr21	25603885	G	A	ENST00000352957	ENSG00000154719	MRPL39	TRUE	TRUE
chr21	25603888	C	A	ENST00000352957	ENSG00000154719	MRPL39	TRUE	TRUE
chr21	25603912	T	A	ENST00000352957	ENSG00000154719	MRPL39	TRUE	TRUE
chr21	25603916	G	T	ENST00000352957	ENSG00000154719	MRPL39	TRUE	TRUE
chr21	25603919	A	C	ENST00000352957	ENSG00000154719	MRPL39	TRUE	TRUE
chr21	25603919	A	T	ENST00000352957	ENSG00000154719	MRPL39	TRUE	TRUE
chr21	25603922	C	T	ENST00000352957	ENSG00000154719	MRPL39	TRUE	TRUE
chr21	25603923	C	T	ENST00000352957	ENSG00000154719	MRPL39	TRUE	TRUE
chr21	25603927	C	A	ENST00000352957	ENSG00000154719	MRPL39	TRUE	TRUE
chr21	25603932	A	C	ENST00000352957	ENSG00000154719	MRPL39	TRUE	TRUE
chr21	25603932	A	T	ENST00000352957	ENSG00000154719	MRPL39	TRUE	TRUE
chr21	25603936	C	A	ENST00000352957	ENSG00000154719	MRPL39	TRUE	FALSE
chr21	25603936	C	G	ENST00000352957	ENSG00000154719	MRPL39	TRUE	FALSE
chr21	25603936	C	T	ENST00000352957	ENSG00000154719	MRPL39	TRUE	FALSE
chr21	25603937	T	A	ENST00000352957	ENSG00000154719	MRPL39	TRUE	FALSE
chr21	25603937	T	C	ENST00000352957	ENSG00000154719	MRPL39	TRUE	FALSE
chr21	25603937	T	G	ENST00000352957	ENSG00000154719	MRPL39	TRUE	FALSE
chr21	25606447	A	C	ENST00000352957	ENSG00000154719	MRPL39	TRUE	FALSE
chr21	25606447	A	G	ENST00000352957	ENSG00000154719	MRPL39	TRUE	FALSE
chr21	25606447	A	T	ENST00000352957	ENSG00000154719	MRPL39	TRUE	FALSE
chr21	25606448	C	A	ENST00000352957	ENSG00000154719	MRPL39	TRUE	FALSE
chr21	25606448	C	G	ENST00000352957	ENSG00000154719	MRPL39	TRUE	FALSE
chr21	25606448	C	T	ENST00000352957	ENSG00000154719	MRPL39	TRUE	FALSE
chr21	25606456	A	T	ENST00000352957	ENSG00000154719	MRPL39	TRUE	TRUE
chr21	25606462	G	C	ENST00000352957	ENSG00000154719	MRPL39	TRUE	TRUE
chr21	25606462	G	T	ENST00000352957	ENSG00000154719	MRPL39	TRUE	TRUE
chr21	25606472	G	C	ENST00000352957	ENSG00000154719	MRPL39	TRUE	TRUE
chr21	25606472	G	T	ENST00000352957	ENSG00000154719	MRPL39	TRUE	TRUE
chr21	25606482	T	A	ENST00000352957	ENSG00000154719	MRPL39	TRUE	TRUE
chr21	25606515	T	A	ENST00000352957	ENSG00000154719	MRPL39	TRUE	TRUE
chr21	25606527	T	A	ENST00000352957	ENSG00000154719	MRPL39	TRUE	TRUE
chr21	25606533	C	A	ENST00000352957	ENSG00000154719	MRPL39	TRUE	TRUE
chr21	25606539	T	A	ENST00000352957	ENSG00000154719	MRPL39	TRUE	TRUE
chr21	25606542	C	A	ENST00000352957	ENSG00000154719	MRPL39	TRUE	TRUE
chr21	25606548	G	A	ENST00000352957	ENSG00000154719	MRPL39	TRUE	TRUE
chr21	25606556	A	C	ENST00000352957	ENSG00000154719	MRPL39	TRUE	TRUE
chr21	25606556	A	T	ENST00000352957	ENSG00000154719	MRPL39	TRUE	TRUE
chr21	25606559	G	C	ENST00000352957	ENSG00000154719	MRPL39	TRUE	TRUE
chr21	25606559	G	T	ENST00000352957	ENSG00000154719	MRPL39	TRUE	TRUE
chr21	25606562	A	C	ENST00000352957	ENSG00000154719	MRPL39	TRUE	TRUE
chr21	25606562	A	T	ENST00000352957	ENSG00000154719	MRPL39	TRUE	TRUE
chr21	25606566	G	A	ENST00000352957	ENSG00000154719	MRPL39	TRUE	TRUE
chr21	25606575	T	A	ENST00000352957	ENSG00000154719	MRPL39	TRUE	TRUE
chr21	25606578	C	A	ENST00000352957	ENSG00000154719	MRPL39	TRUE	TRUE
chr21	25606581	T	A	ENST00000352957	ENSG00000154719	MRPL39	TRUE	TRUE
chr21	25606605	C	A	ENST00000352957	ENSG00000154719	MRPL39	TRUE	TRUE
chr21	25606610	A	T	ENST00000352957	ENSG00000154719	MRPL39	TRUE	TRUE
chr21	25606614	C	A	ENST00000352957	ENSG00000154719	MRPL39	TRUE	TRUE
chr21	25606622	G	C	ENST00000352957	ENSG00000154719	MRPL39	TRUE	TRUE
chr21	25606622	G	T	ENST00000352957	ENSG00000154719	MRPL39	TRUE	TRUE
chr21	25606629	G	A	ENST00000352957	ENSG00000154719	MRPL39	TRUE	TRUE
chr21	25606637	G	C	ENST00000352957	ENSG00000154719	MRPL39	TRUE	TRUE
chr21	25606637	G	T	ENST00000352957	ENSG00000154719	MRPL39	TRUE	TRUE
chr21	25606640	G	T	ENST00000352957	ENSG00000154719	MRPL39	TRUE	TRUE
chr21	25606656	C	A	ENST00000352957	ENSG00000154719	MRPL39	TRUE	TRUE
chr21	25606656	C	G	ENST00000352957	ENSG00000154719	MRPL39	TRUE	FALSE
chr21	25606656	C	T	ENST00000352957	ENSG00000154719	MRPL39	TRUE	TRUE
chr21	25606657	T	A	ENST00000352957	ENSG00000154719	MRPL39	TRUE	TRUE
chr21	25606657	T	C	ENST00000352957	ENSG00000154719	MRPL39	TRUE	FALSE
chr21	25606657	T	G	ENST00000352957	ENSG00000154719	MRPL39	TRUE	FALSE
chr21	25607401	A	C	ENST00000352957	ENSG00000154719	MRPL39	TRUE	FALSE
chr21	25607401	A	G	ENST00000352957	ENSG00000154719	MRPL39	TRUE	FALSE
chr21	25607401	A	T	ENST00000352957	ENSG00000154719	MRPL39	TRUE	FALSE
chr21	25607402	C	A	ENST00000352957	ENSG00000154719	MRPL39	TRUE	FALSE
chr21	25607402	C	G	ENST00000352957	ENSG00000154719	MRPL39	TRUE	FALSE
chr21	25607402	C	T	ENST00000352957	ENSG00000154719	MRPL39	TRUE	FALSE
chr21	25607403	T	A	ENST00000352957	ENSG00000154719	MRPL39	TRUE	TRUE
chr21	25607404	C	T	ENST00000352957	ENSG00000154719	MRPL39	TRUE	TRUE
chr21	25607405	C	T	ENST00000352957	ENSG00000154719	MRPL39	TRUE	FALSE
chr21	25607409	T	A	ENST00000352957	ENSG00000154719	MRPL39	TRUE	FALSE
chr21	25607434	C	T	ENST00000352957	ENSG00000154719	MRPL39	FALSE	FALSE
chr21	25607435	C	T	ENST00000352957	ENSG00000154719	MRPL39	FALSE	FALSE
chr21	25607472	C	A	ENST00000352957	ENSG00000154719	MRPL39	FALSE	FALSE
chr21	25639869	C	A	ENST00000480456	ENSG00000154721	JAM2	FALSE	FALSE
chr21	25639869	C	G	ENST00000480456	ENSG00000154721	JAM2	FALSE	FALSE
chr21	25639889	G	A	ENST00000480456	ENSG00000154721	JAM2	TRUE	FALSE
chr21	25639889	G	C	ENST00000480456	ENSG00000154721	JAM2	TRUE	FALSE
chr21	25639889	G	T	ENST00000480456	ENSG00000154721	JAM2	TRUE	FALSE
chr21	25639890	T	A	ENST00000480456	ENSG00000154721	JAM2	TRUE	FALSE
chr21	25639890	T	C	ENST00000480456	ENSG00000154721	JAM2	TRUE	FALSE
chr21	25639890	T	G	ENST00000480456	ENSG00000154721	JAM2	TRUE	FALSE
chr21	25683881	A	C	ENST00000480456	ENSG00000154721	JAM2	TRUE	FALSE
chr21	25683881	A	G	ENST00000480456	ENSG00000154721	JAM2	TRUE	FALSE
chr21	25683881	A	T	ENST00000480456	ENSG00000154721	JAM2	TRUE	FALSE
chr21	25683882	G	A	ENST00000480456	ENSG00000154721	JAM2	TRUE	FALSE
chr21	25683882	G	C	ENST00000480456	ENSG00000154721	JAM2	TRUE	FALSE
chr21	25683882	G	T	ENST00000480456	ENSG00000154721	JAM2	TRUE	FALSE
chr21	25683884	T	A	ENST00000480456	ENSG00000154721	JAM2	TRUE	FALSE
chr21	25683884	T	G	ENST00000480456	ENSG00000154721	JAM2	TRUE	FALSE
chr21	25683888	A	T	ENST00000480456	ENSG00000154721	JAM2	TRUE	TRUE
chr21	25683896	T	A	ENST00000480456	ENSG00000154721	JAM2	TRUE	TRUE
chr21	25683896	T	G	ENST00000480456	ENSG00000154721	JAM2	TRUE	TRUE
chr21	25683912	A	T	ENST00000480456	ENSG00000154721	JAM2	TRUE	TRUE
chr21	25683918	C	T	ENST00000480456	ENSG00000154721	JAM2	TRUE	TRUE
chr21	25683921	C	T	ENST00000480456	ENSG00000154721	JAM2	TRUE	TRUE
chr21	25683939	G	T	ENST00000480456	ENSG00000154721	JAM2	TRUE	TRUE
chr21	25683944	C	A	ENST00000480456	ENSG00000154721	JAM2	TRUE	TRUE
chr21	25683944	C	G	ENST00000480456	ENSG00000154721	JAM2	TRUE	TRUE
chr21	25683945	C	T	ENST00000480456	ENSG00000154721	JAM2	TRUE	TRUE
chr21	25683948	G	T	ENST00000480456	ENSG00000154721	JAM2	TRUE	TRUE
chr21	25683949	G	A	ENST00000480456	ENSG00000154721	JAM2	TRUE	FALSE
chr21	25683949	G	C	ENST00000480456	ENSG00000154721	JAM2	TRUE	FALSE
chr21	25683949	G	T	ENST00000480456	ENSG00000154721	JAM2	TRUE	FALSE
chr21	25683950	T	A	ENST00000480456	ENSG00000154721	JAM2	TRUE	FALSE
chr21	25683950	T	C	ENST00000480456	ENSG00000154721	JAM2	TRUE	FALSE
chr21	25683950	T	G	ENST00000480456	ENSG00000154721	JAM2	TRUE	FALSE
chr21	25689864	A	C	ENST00000480456	ENSG00000154721	JAM2	TRUE	FALSE
chr21	25689864	A	G	ENST00000480456	ENSG00000154721	JAM2	TRUE	FALSE
chr21	25689864	A	T	ENST00000480456	ENSG00000154721	JAM2	TRUE	FALSE
chr21	25689865	G	A	ENST00000480456	ENSG00000154721	JAM2	TRUE	FALSE
chr21	25689865	G	C	ENST00000480456	ENSG00000154721	JAM2	TRUE	FALSE
chr21	25689865	G	T	ENST00000480456	ENSG00000154721	JAM2	TRUE	FALSE
chr21	25689875	T	A	ENST00000480456	ENSG00000154721	JAM2	TRUE	TRUE
chr21	25689875	T	G	ENST00000480456	ENSG00000154721	JAM2	TRUE	TRUE
chr21	25689882	C	A	ENST00000480456	ENSG00000154721	JAM2	TRUE	TRUE
chr21	25689883	A	T	ENST00000480456	ENSG00000154721	JAM2	TRUE	TRUE
chr21	25689892	A	T	ENST00000480456	ENSG00000154721	JAM2	TRUE	TRUE
chr21	25689895	A	T	ENST00000480456	ENSG00000154721	JAM2	TRUE	TRUE
chr21	25689910	A	T	ENST00000480456	ENSG00000154721	JAM2	TRUE	TRUE
chr21	25689914	T	A	ENST00000480456	ENSG00000154721	JAM2	TRUE	TRUE
chr21	25689914	T	G	ENST00000480456	ENSG00000154721	JAM2	TRUE	TRUE
chr21	25689916	G	T	ENST00000480456	ENSG00000154721	JAM2	TRUE	TRUE
chr21	25689920	G	A	ENST00000480456	ENSG00000154721	JAM2	TRUE	TRUE
chr21	25689921	G	A	ENST00000480456	ENSG00000154721	JAM2	TRUE	TRUE
chr21	25689922	A	T	ENST00000480456	ENSG00000154721	JAM2	TRUE	TRUE
chr21	25689925	A	T	ENST00000480456	ENSG00000154721	JAM2	TRUE	TRUE
chr21	25689954	C	A	ENST00000480456	ENSG00000154721	JAM2	TRUE	TRUE
chr21	25689954	C	G	ENST00000480456	ENSG00000154721	JAM2	TRUE	TRUE
chr21	25689957	T	A	ENST00000480456	ENSG00000154721	JAM2	TRUE	TRUE
chr21	25689957	T	G	ENST00000480456	ENSG00000154721	JAM2	TRUE	TRUE
chr21	25689958	C	T	ENST00000480456	ENSG00000154721	JAM2	TRUE	TRUE
chr21	25689961	C	T	ENST00000480456	ENSG00000154721	JAM2	TRUE	TRUE
chr21	25689970	C	T	ENST00000480456	ENSG00000154721	JAM2	TRUE	TRUE
chr21	25689974	G	A	ENST00000480456	ENSG00000154721	JAM2	TRUE	FALSE
chr21	25689974	G	C	ENST00000480456	ENSG00000154721	JAM2	TRUE	FALSE
chr21	25689974	G	T	ENST00000480456	ENSG00000154721	JAM2	TRUE	FALSE
chr21	25689975	T	A	ENST00000480456	ENSG00000154721	JAM2	TRUE	FALSE
chr21	25689975	T	C	ENST00000480456	ENSG00000154721	JAM2	TRUE	FALSE
chr21	25689975	T	G	ENST00000480456	ENSG00000154721	JAM2	TRUE	FALSE
chr21	25693754	A	C	ENST00000480456	ENSG00000154721	JAM2	TRUE	FALSE
chr21	25693754	A	G	ENST00000480456	ENSG00000154721	JAM2	TRUE	FALSE
chr21	25693754	A	T	ENST00000480456	ENSG00000154721	JAM2	TRUE	FALSE
chr21	25693755	G	A	ENST00000480456	ENSG00000154721	JAM2	TRUE	FALSE
chr21	25693755	G	C	ENST00000480456	ENSG00000154721	JAM2	TRUE	FALSE
chr21	25693755	G	T	ENST00000480456	ENSG00000154721	JAM2	TRUE	FALSE
chr21	25693764	A	T	ENST00000480456	ENSG00000154721	JAM2	TRUE	TRUE
chr21	25693770	C	T	ENST00000480456	ENSG00000154721	JAM2	TRUE	TRUE
chr21	25693776	G	T	ENST00000480456	ENSG00000154721	JAM2	TRUE	TRUE
chr21	25693803	A	T	ENST00000480456	ENSG00000154721	JAM2	TRUE	TRUE
chr21	25693815	A	T	ENST00000480456	ENSG00000154721	JAM2	TRUE	TRUE
chr21	25693830	A	T	ENST00000480456	ENSG00000154721	JAM2	TRUE	TRUE
chr21	25693835	T	A	ENST00000480456	ENSG00000154721	JAM2	TRUE	TRUE
chr21	25693835	T	G	ENST00000480456	ENSG00000154721	JAM2	TRUE	TRUE
chr21	25693841	T	A	ENST00000480456	ENSG00000154721	JAM2	TRUE	TRUE
chr21	25693842	G	T	ENST00000480456	ENSG00000154721	JAM2	TRUE	TRUE
chr21	25693860	G	T	ENST00000480456	ENSG00000154721	JAM2	TRUE	TRUE
chr21	25693863	C	T	ENST00000480456	ENSG00000154721	JAM2	TRUE	TRUE
chr21	25693869	C	T	ENST00000480456	ENSG00000154721	JAM2	TRUE	TRUE
chr21	25693878	G	T	ENST00000480456	ENSG00000154721	JAM2	TRUE	TRUE
chr21	25693881	G	T	ENST00000480456	ENSG00000154721	JAM2	TRUE	TRUE
chr21	25693899	G	T	ENST00000480456	ENSG00000154721	JAM2	TRUE	TRUE
chr21	25693906	T	A	ENST00000480456	ENSG00000154721	JAM2	TRUE	TRUE
chr21	25693906	T	G	ENST00000480456	ENSG00000154721	JAM2	TRUE	TRUE
chr21	25693909	G	A	ENST00000480456	ENSG00000154721	JAM2	TRUE	FALSE
chr21	25693909	G	C	ENST00000480456	ENSG00000154721	JAM2	TRUE	FALSE
chr21	25693909	G	T	ENST00000480456	ENSG00000154721	JAM2	TRUE	FALSE
chr21	25693910	T	A	ENST00000480456	ENSG00000154721	JAM2	TRUE	FALSE
chr21	25693910	T	C	ENST00000480456	ENSG00000154721	JAM2	TRUE	FALSE
chr21	25693910	T	G	ENST00000480456	ENSG00000154721	JAM2	TRUE	FALSE
chr21	25698675	A	C	ENST00000480456	ENSG00000154721	JAM2	TRUE	FALSE
chr21	25698675	A	G	ENST00000480456	ENSG00000154721	JAM2	TRUE	FALSE
chr21	25698675	A	T	ENST00000480456	ENSG00000154721	JAM2	TRUE	FALSE
chr21	25698676	G	A	ENST00000480456	ENSG00000154721	JAM2	TRUE	FALSE
chr21	25698676	G	C	ENST00000480456	ENSG00000154721	JAM2	TRUE	FALSE
chr21	25698676	G	T	ENST00000480456	ENSG00000154721	JAM2	TRUE	FALSE
chr21	25698695	C	A	ENST00000480456	ENSG00000154721	JAM2	TRUE	TRUE
chr21	25698695	C	G	ENST00000480456	ENSG00000154721	JAM2	TRUE	TRUE
chr21	25698699	T	A	ENST00000480456	ENSG00000154721	JAM2	TRUE	TRUE
chr21	25698700	G	T	ENST00000480456	ENSG00000154721	JAM2	TRUE	TRUE
chr21	25698724	G	T	ENST00000480456	ENSG00000154721	JAM2	TRUE	TRUE
chr21	25698736	G	T	ENST00000480456	ENSG00000154721	JAM2	TRUE	TRUE
chr21	25698742	C	T	ENST00000480456	ENSG00000154721	JAM2	TRUE	TRUE
chr21	25698747	T	A	ENST00000480456	ENSG00000154721	JAM2	TRUE	TRUE
chr21	25698748	C	T	ENST00000480456	ENSG00000154721	JAM2	TRUE	TRUE
chr21	25698754	A	T	ENST00000480456	ENSG00000154721	JAM2	TRUE	TRUE
chr21	25698757	G	T	ENST00000480456	ENSG00000154721	JAM2	TRUE	TRUE
chr21	25698775	G	T	ENST00000480456	ENSG00000154721	JAM2	TRUE	TRUE
chr21	25698780	C	A	ENST00000480456	ENSG00000154721	JAM2	TRUE	TRUE
chr21	25698780	C	G	ENST00000480456	ENSG00000154721	JAM2	TRUE	TRUE
chr21	25698785	G	A	ENST00000480456	ENSG00000154721	JAM2	TRUE	TRUE
chr21	25698786	G	A	ENST00000480456	ENSG00000154721	JAM2	TRUE	TRUE
chr21	25698790	A	T	ENST00000480456	ENSG00000154721	JAM2	TRUE	TRUE
chr21	25698806	T	A	ENST00000480456	ENSG00000154721	JAM2	TRUE	TRUE
chr21	25698811	G	T	ENST00000480456	ENSG00000154721	JAM2	TRUE	TRUE
chr21	25698820	A	T	ENST00000480456	ENSG00000154721	JAM2	TRUE	TRUE
chr21	25698832	C	T	ENST00000480456	ENSG00000154721	JAM2	TRUE	TRUE
chr21	25698848	C	A	ENST00000480456	ENSG00000154721	JAM2	TRUE	TRUE
chr21	25698848	C	G	ENST00000480456	ENSG00000154721	JAM2	TRUE	TRUE
chr21	25698852	C	A	ENST00000480456	ENSG00000154721	JAM2	TRUE	TRUE
chr21	25698852	C	G	ENST00000480456	ENSG00000154721	JAM2	TRUE	TRUE
chr21	25698865	A	T	ENST00000480456	ENSG00000154721	JAM2	TRUE	TRUE
chr21	25698871	G	T	ENST00000480456	ENSG00000154721	JAM2	TRUE	TRUE
chr21	25698880	G	A	ENST00000480456	ENSG00000154721	JAM2	TRUE	FALSE
chr21	25698880	G	C	ENST00000480456	ENSG00000154721	JAM2	TRUE	FALSE
chr21	25698880	G	T	ENST00000480456	ENSG00000154721	JAM2	TRUE	FALSE
chr21	25698881	T	A	ENST00000480456	ENSG00000154721	JAM2	TRUE	FALSE
chr21	25698881	T	C	ENST00000480456	ENSG00000154721	JAM2	TRUE	FALSE
chr21	25698881	T	G	ENST00000480456	ENSG00000154721	JAM2	TRUE	FALSE
chr21	25702168	A	C	ENST00000480456	ENSG00000154721	JAM2	TRUE	FALSE
chr21	25702168	A	G	ENST00000480456	ENSG00000154721	JAM2	TRUE	FALSE
chr21	25702168	A	T	ENST00000480456	ENSG00000154721	JAM2	TRUE	FALSE
chr21	25702169	G	A	ENST00000480456	ENSG00000154721	JAM2	TRUE	FALSE
chr21	25702169	G	C	ENST00000480456	ENSG00000154721	JAM2	TRUE	FALSE
chr21	25702169	G	T	ENST00000480456	ENSG00000154721	JAM2	TRUE	FALSE
chr21	25702170	C	T	ENST00000480456	ENSG00000154721	JAM2	TRUE	TRUE
chr21	25702188	A	T	ENST00000480456	ENSG00000154721	JAM2	TRUE	TRUE
chr21	25702200	G	T	ENST00000480456	ENSG00000154721	JAM2	TRUE	TRUE
chr21	25702203	G	T	ENST00000480456	ENSG00000154721	JAM2	TRUE	TRUE
chr21	25702208	T	A	ENST00000480456	ENSG00000154721	JAM2	TRUE	TRUE
chr21	25702208	T	G	ENST00000480456	ENSG00000154721	JAM2	TRUE	TRUE
chr21	25702214	T	A	ENST00000480456	ENSG00000154721	JAM2	TRUE	TRUE
chr21	25702215	G	T	ENST00000480456	ENSG00000154721	JAM2	TRUE	TRUE
chr21	25702233	G	T	ENST00000480456	ENSG00000154721	JAM2	TRUE	TRUE
chr21	25702238	T	A	ENST00000480456	ENSG00000154721	JAM2	TRUE	TRUE
chr21	25702238	T	G	ENST00000480456	ENSG00000154721	JAM2	TRUE	TRUE
chr21	25702247	T	A	ENST00000480456	ENSG00000154721	JAM2	TRUE	TRUE
chr21	25702254	A	T	ENST00000480456	ENSG00000154721	JAM2	TRUE	TRUE
chr21	25702257	C	T	ENST00000480456	ENSG00000154721	JAM2	TRUE	TRUE
chr21	25702263	C	T	ENST00000480456	ENSG00000154721	JAM2	TRUE	TRUE
chr21	25702270	G	A	ENST00000480456	ENSG00000154721	JAM2	TRUE	FALSE
chr21	25702270	G	C	ENST00000480456	ENSG00000154721	JAM2	TRUE	FALSE
chr21	25702270	G	T	ENST00000480456	ENSG00000154721	JAM2	TRUE	FALSE
chr21	25702271	T	A	ENST00000480456	ENSG00000154721	JAM2	TRUE	FALSE
chr21	25702271	T	C	ENST00000480456	ENSG00000154721	JAM2	TRUE	FALSE
chr21	25702271	T	G	ENST00000480456	ENSG00000154721	JAM2	TRUE	FALSE
chr21	25705977	A	C	ENST00000480456	ENSG00000154721	JAM2	TRUE	FALSE
chr21	25705977	A	G	ENST00000480456	ENSG00000154721	JAM2	TRUE	FALSE
chr21	25705977	A	T	ENST00000480456	ENSG00000154721	JAM2	TRUE	FALSE
chr21	25705978	G	A	ENST00000480456	ENSG00000154721	JAM2	TRUE	FALSE
chr21	25705978	G	C	ENST00000480456	ENSG00000154721	JAM2	TRUE	FALSE
chr21	25705978	G	T	ENST00000480456	ENSG00000154721	JAM2	TRUE	FALSE
chr21	25706027	T	A	ENST00000480456	ENSG00000154721	JAM2	TRUE	TRUE
chr21	25706027	T	G	ENST00000480456	ENSG00000154721	JAM2	TRUE	TRUE
chr21	25706043	T	A	ENST00000480456	ENSG00000154721	JAM2	TRUE	TRUE
chr21	25706058	C	A	ENST00000480456	ENSG00000154721	JAM2	TRUE	TRUE
chr21	25706061	T	A	ENST00000480456	ENSG00000154721	JAM2	TRUE	TRUE
chr21	25706061	T	G	ENST00000480456	ENSG00000154721	JAM2	TRUE	TRUE
chr21	25706065	C	T	ENST00000480456	ENSG00000154721	JAM2	TRUE	TRUE
chr21	25706071	A	T	ENST00000480456	ENSG00000154721	JAM2	TRUE	TRUE
chr21	25706079	C	A	ENST00000480456	ENSG00000154721	JAM2	TRUE	TRUE
chr21	25706079	C	G	ENST00000480456	ENSG00000154721	JAM2	TRUE	TRUE
chr21	25706084	C	A	ENST00000480456	ENSG00000154721	JAM2	TRUE	TRUE
chr21	25706084	C	G	ENST00000480456	ENSG00000154721	JAM2	TRUE	TRUE
chr21	25706086	A	T	ENST00000480456	ENSG00000154721	JAM2	TRUE	TRUE
chr21	25706087	G	A	ENST00000480456	ENSG00000154721	JAM2	TRUE	FALSE
chr21	25706087	G	C	ENST00000480456	ENSG00000154721	JAM2	TRUE	FALSE
chr21	25706087	G	T	ENST00000480456	ENSG00000154721	JAM2	TRUE	FALSE
chr21	25706088	T	A	ENST00000480456	ENSG00000154721	JAM2	TRUE	FALSE
chr21	25706088	T	C	ENST00000480456	ENSG00000154721	JAM2	TRUE	FALSE
chr21	25706088	T	G	ENST00000480456	ENSG00000154721	JAM2	TRUE	FALSE
chr21	25709432	A	C	ENST00000480456	ENSG00000154721	JAM2	FALSE	FALSE
chr21	25709432	A	G	ENST00000480456	ENSG00000154721	JAM2	FALSE	FALSE
chr21	25709432	A	T	ENST00000480456	ENSG00000154721	JAM2	FALSE	FALSE
chr21	25709433	G	A	ENST00000480456	ENSG00000154721	JAM2	FALSE	FALSE
chr21	25709433	G	C	ENST00000480456	ENSG00000154721	JAM2	FALSE	FALSE
chr21	25709433	G	T	ENST00000480456	ENSG00000154721	JAM2	FALSE	FALSE
chr21	25709436	G	T	ENST00000480456	ENSG00000154721	JAM2
chr21	25709448	C	T	ENST00000480456	ENSG00000154721	JAM2
chr21	25709450	G	A	ENST00000480456	ENSG00000154721	JAM2	FALSE	FALSE
chr21	25709450	G	C	ENST00000480456	ENSG00000154721	JAM2	FALSE	FALSE
chr21	25709450	G	T	ENST00000480456	ENSG00000154721	JAM2	FALSE	FALSE
chr21	25709451	T	A	ENST00000480456	ENSG00000154721	JAM2	FALSE	FALSE
chr21	25709451	T	C	ENST00000480456	ENSG00000154721	JAM2	FALSE	FALSE
chr21	25709451	T	G	ENST00000480456	ENSG00000154721	JAM2	FALSE	FALSE
chr21	25712338	A	C	ENST00000480456	ENSG00000154721	JAM2	TRUE	FALSE
chr21	25712338	A	G	ENST00000480456	ENSG00000154721	JAM2	TRUE	FALSE
chr21	25712338	A	T	ENST00000480456	ENSG00000154721	JAM2	TRUE	FALSE
chr21	25712339	G	A	ENST00000480456	ENSG00000154721	JAM2	TRUE	FALSE
chr21	25712339	G	C	ENST00000480456	ENSG00000154721	JAM2	TRUE	FALSE
chr21	25712339	G	T	ENST00000480456	ENSG00000154721	JAM2	TRUE	FALSE
chr21	25712341	A	T	ENST00000480456	ENSG00000154721	JAM2	FALSE	FALSE
chr21	25712354	C	A	ENST00000480456	ENSG00000154721	JAM2	FALSE	FALSE
chr21	25712354	C	G	ENST00000480456	ENSG00000154721	JAM2	FALSE	FALSE
chr21	25712359	A	T	ENST00000480456	ENSG00000154721	JAM2	FALSE	FALSE
chr21	25712377	G	T	ENST00000480456	ENSG00000154721	JAM2	FALSE	FALSE
chr21	25712383	G	A	ENST00000480456	ENSG00000154721	JAM2	TRUE	FALSE
chr21	25712383	G	C	ENST00000480456	ENSG00000154721	JAM2	TRUE	FALSE
chr21	25712383	G	T	ENST00000480456	ENSG00000154721	JAM2	TRUE	FALSE
chr21	25712384	T	A	ENST00000480456	ENSG00000154721	JAM2	TRUE	FALSE
chr21	25712384	T	C	ENST00000480456	ENSG00000154721	JAM2	FALSE	FALSE
chr21	25712384	T	G	ENST00000480456	ENSG00000154721	JAM2	TRUE	FALSE
chr21	25714638	A	C	ENST00000480456	ENSG00000154721	JAM2	TRUE	FALSE
chr21	25714638	A	G	ENST00000480456	ENSG00000154721	JAM2	TRUE	FALSE
chr21	25714638	A	T	ENST00000480456	ENSG00000154721	JAM2	TRUE	FALSE
chr21	25714639	G	A	ENST00000480456	ENSG00000154721	JAM2	TRUE	FALSE
chr21	25714639	G	C	ENST00000480456	ENSG00000154721	JAM2	TRUE	FALSE
chr21	25714639	G	T	ENST00000480456	ENSG00000154721	JAM2	TRUE	FALSE
chr21	25714646	A	T	ENST00000480456	ENSG00000154721	JAM2	FALSE	FALSE
chr21	25714655	A	T	ENST00000480456	ENSG00000154721	JAM2	FALSE	FALSE
chr21	25724648	G	A	ENST00000284971	ENSG00000154723	ATP5PF	FALSE	FALSE
chr21	25724654	T	A	ENST00000284971	ENSG00000154723	ATP5PF	FALSE	FALSE
chr21	25724657	C	A	ENST00000284971	ENSG00000154723	ATP5PF	FALSE	FALSE
chr21	25724666	C	A	ENST00000284971	ENSG00000154723	ATP5PF	FALSE	FALSE
chr21	25724672	T	A	ENST00000284971	ENSG00000154723	ATP5PF	FALSE	FALSE
chr21	25724678	C	A	ENST00000284971	ENSG00000154723	ATP5PF	TRUE	FALSE
chr21	25724678	C	G	ENST00000284971	ENSG00000154723	ATP5PF	TRUE	FALSE
chr21	25724678	C	T	ENST00000284971	ENSG00000154723	ATP5PF	TRUE	FALSE
chr21	25724679	T	A	ENST00000284971	ENSG00000154723	ATP5PF	TRUE	FALSE
chr21	25724679	T	C	ENST00000284971	ENSG00000154723	ATP5PF	TRUE	FALSE
chr21	25724679	T	G	ENST00000284971	ENSG00000154723	ATP5PF	TRUE	FALSE
chr21	25725224	A	C	ENST00000284971	ENSG00000154723	ATP5PF	TRUE	TRUE
chr21	25725224	A	G	ENST00000284971	ENSG00000154723	ATP5PF	FALSE	FALSE
chr21	25725224	A	T	ENST00000284971	ENSG00000154723	ATP5PF	TRUE	TRUE
chr21	25725225	C	A	ENST00000284971	ENSG00000154723	ATP5PF	TRUE	TRUE
chr21	25725225	C	G	ENST00000284971	ENSG00000154723	ATP5PF	TRUE	TRUE
chr21	25725225	C	T	ENST00000284971	ENSG00000154723	ATP5PF	TRUE	TRUE
chr21	25725229	C	A	ENST00000284971	ENSG00000154723	ATP5PF	FALSE	FALSE
chr21	25725235	T	A	ENST00000284971	ENSG00000154723	ATP5PF	FALSE	FALSE
chr21	25725277	G	A	ENST00000284971	ENSG00000154723	ATP5PF	TRUE	TRUE
chr21	25725280	T	A	ENST00000284971	ENSG00000154723	ATP5PF	TRUE	TRUE
chr21	25725286	T	A	ENST00000284971	ENSG00000154723	ATP5PF	TRUE	TRUE
chr21	25725295	C	A	ENST00000284971	ENSG00000154723	ATP5PF	TRUE	TRUE
chr21	25725301	C	A	ENST00000284971	ENSG00000154723	ATP5PF	TRUE	TRUE
chr21	25725307	C	A	ENST00000284971	ENSG00000154723	ATP5PF	TRUE	TRUE
chr21	25725310	G	A	ENST00000284971	ENSG00000154723	ATP5PF	TRUE	TRUE
chr21	25725313	G	A	ENST00000284971	ENSG00000154723	ATP5PF	TRUE	TRUE
chr21	25725314	A	C	ENST00000284971	ENSG00000154723	ATP5PF	TRUE	TRUE
chr21	25725314	A	T	ENST00000284971	ENSG00000154723	ATP5PF	TRUE	TRUE
chr21	25725319	C	A	ENST00000284971	ENSG00000154723	ATP5PF	TRUE	TRUE
chr21	25725321	G	C	ENST00000284971	ENSG00000154723	ATP5PF	TRUE	TRUE
chr21	25725321	G	T	ENST00000284971	ENSG00000154723	ATP5PF	TRUE	TRUE
chr21	25725340	C	A	ENST00000284971	ENSG00000154723	ATP5PF	TRUE	TRUE
chr21	25725343	C	A	ENST00000284971	ENSG00000154723	ATP5PF	TRUE	TRUE
chr21	25725351	C	A	ENST00000284971	ENSG00000154723	ATP5PF	TRUE	FALSE
chr21	25725351	C	G	ENST00000284971	ENSG00000154723	ATP5PF	TRUE	FALSE
chr21	25725351	C	T	ENST00000284971	ENSG00000154723	ATP5PF	TRUE	FALSE
chr21	25725352	T	A	ENST00000284971	ENSG00000154723	ATP5PF	TRUE	FALSE
chr21	25725352	T	C	ENST00000284971	ENSG00000154723	ATP5PF	TRUE	FALSE
chr21	25725352	T	G	ENST00000284971	ENSG00000154723	ATP5PF	TRUE	FALSE
chr21	25729629	A	C	ENST00000284971	ENSG00000154723	ATP5PF	TRUE	FALSE
chr21	25729629	A	G	ENST00000284971	ENSG00000154723	ATP5PF	TRUE	FALSE
chr21	25729629	A	T	ENST00000284971	ENSG00000154723	ATP5PF	TRUE	FALSE
chr21	25729630	C	A	ENST00000284971	ENSG00000154723	ATP5PF	TRUE	FALSE
chr21	25729630	C	G	ENST00000284971	ENSG00000154723	ATP5PF	TRUE	FALSE
chr21	25729630	C	T	ENST00000284971	ENSG00000154723	ATP5PF	TRUE	FALSE
chr21	25729632	G	A	ENST00000284971	ENSG00000154723	ATP5PF	TRUE	TRUE
chr21	25729635	G	A	ENST00000284971	ENSG00000154723	ATP5PF	TRUE	TRUE
chr21	25729638	T	A	ENST00000284971	ENSG00000154723	ATP5PF	TRUE	TRUE
chr21	25729644	T	A	ENST00000284971	ENSG00000154723	ATP5PF	TRUE	TRUE
chr21	25729645	G	C	ENST00000284971	ENSG00000154723	ATP5PF	TRUE	TRUE
chr21	25729645	G	T	ENST00000284971	ENSG00000154723	ATP5PF	TRUE	TRUE
chr21	25729650	C	A	ENST00000284971	ENSG00000154723	ATP5PF	TRUE	TRUE
chr21	25729653	T	A	ENST00000284971	ENSG00000154723	ATP5PF	TRUE	TRUE
chr21	25729659	T	A	ENST00000284971	ENSG00000154723	ATP5PF	TRUE	TRUE
chr21	25729674	T	A	ENST00000284971	ENSG00000154723	ATP5PF	TRUE	TRUE
chr21	25729677	G	A	ENST00000284971	ENSG00000154723	ATP5PF	TRUE	TRUE
chr21	25729692	C	A	ENST00000284971	ENSG00000154723	ATP5PF	TRUE	TRUE
chr21	25729695	T	A	ENST00000284971	ENSG00000154723	ATP5PF	TRUE	TRUE
chr21	25729733	A	T	ENST00000284971	ENSG00000154723	ATP5PF	TRUE	FALSE
chr21	25729742	G	C	ENST00000284971	ENSG00000154723	ATP5PF	TRUE	FALSE
chr21	25729742	G	T	ENST00000284971	ENSG00000154723	ATP5PF	TRUE	FALSE
chr21	25729751	G	C	ENST00000284971	ENSG00000154723	ATP5PF	FALSE	FALSE
chr21	25729751	G	T	ENST00000284971	ENSG00000154723	ATP5PF	FALSE	FALSE
chr21	25729785	G	A	ENST00000284971	ENSG00000154723	ATP5PF	FALSE	FALSE
chr21	25729802	C	A	ENST00000284971	ENSG00000154723	ATP5PF	TRUE	FALSE
chr21	25729802	C	G	ENST00000284971	ENSG00000154723	ATP5PF	TRUE	FALSE
chr21	25729802	C	T	ENST00000284971	ENSG00000154723	ATP5PF	TRUE	FALSE
chr21	25729803	T	A	ENST00000284971	ENSG00000154723	ATP5PF	TRUE	FALSE
chr21	25729803	T	C	ENST00000284971	ENSG00000154723	ATP5PF	TRUE	FALSE
chr21	25729803	T	G	ENST00000284971	ENSG00000154723	ATP5PF	TRUE	FALSE
chr21	25734851	A	C	ENST00000284971	ENSG00000154723	ATP5PF	FALSE	FALSE
chr21	25734851	A	G	ENST00000284971	ENSG00000154723	ATP5PF	FALSE	FALSE
chr21	25734851	A	T	ENST00000284971	ENSG00000154723	ATP5PF	FALSE	FALSE
chr21	25734852	C	A	ENST00000284971	ENSG00000154723	ATP5PF	FALSE	FALSE
chr21	25734852	C	G	ENST00000284971	ENSG00000154723	ATP5PF	FALSE	FALSE
chr21	25734852	C	T	ENST00000284971	ENSG00000154723	ATP5PF	FALSE	FALSE
chr21	25735579	G	A	ENST00000400075	ENSG00000154727	GABPA	TRUE	FALSE
chr21	25735579	G	C	ENST00000400075	ENSG00000154727	GABPA	TRUE	FALSE
chr21	25735579	G	T	ENST00000400075	ENSG00000154727	GABPA	TRUE	FALSE
chr21	25735580	T	A	ENST00000400075	ENSG00000154727	GABPA	TRUE	FALSE
chr21	25735580	T	C	ENST00000400075	ENSG00000154727	GABPA	FALSE	FALSE
chr21	25735580	T	G	ENST00000400075	ENSG00000154727	GABPA	TRUE	FALSE
chr21	25741571	A	C	ENST00000400075	ENSG00000154727	GABPA	TRUE	FALSE
chr21	25741571	A	G	ENST00000400075	ENSG00000154727	GABPA	TRUE	FALSE
chr21	25741571	A	T	ENST00000400075	ENSG00000154727	GABPA	TRUE	FALSE
chr21	25741572	G	A	ENST00000400075	ENSG00000154727	GABPA	TRUE	FALSE
chr21	25741572	G	C	ENST00000400075	ENSG00000154727	GABPA	TRUE	FALSE
chr21	25741572	G	T	ENST00000400075	ENSG00000154727	GABPA	TRUE	FALSE
chr21	25741605	A	T	ENST00000400075	ENSG00000154727	GABPA	FALSE	FALSE
chr21	25741608	A	T	ENST00000400075	ENSG00000154727	GABPA	FALSE	FALSE
chr21	25741611	G	T	ENST00000400075	ENSG00000154727	GABPA	FALSE	FALSE
chr21	25741617	G	T	ENST00000400075	ENSG00000154727	GABPA	FALSE	FALSE
chr21	25741620	G	T	ENST00000400075	ENSG00000154727	GABPA	FALSE	FALSE
chr21	25741629	G	T	ENST00000400075	ENSG00000154727	GABPA	FALSE	FALSE
chr21	25741635	G	T	ENST00000400075	ENSG00000154727	GABPA	FALSE	FALSE
chr21	25741644	G	T	ENST00000400075	ENSG00000154727	GABPA	FALSE	FALSE
chr21	25741650	G	T	ENST00000400075	ENSG00000154727	GABPA	TRUE	FALSE
chr21	25741653	A	T	ENST00000400075	ENSG00000154727	GABPA	TRUE	FALSE
chr21	25741659	G	T	ENST00000400075	ENSG00000154727	GABPA	TRUE	FALSE
chr21	25741664	C	A	ENST00000400075	ENSG00000154727	GABPA	TRUE	FALSE
chr21	25741668	G	T	ENST00000400075	ENSG00000154727	GABPA	TRUE	FALSE
chr21	25741671	G	T	ENST00000400075	ENSG00000154727	GABPA	TRUE	TRUE
chr21	25741676	G	A	ENST00000400075	ENSG00000154727	GABPA	TRUE	FALSE
chr21	25741676	G	C	ENST00000400075	ENSG00000154727	GABPA	TRUE	FALSE
chr21	25741676	G	T	ENST00000400075	ENSG00000154727	GABPA	TRUE	FALSE
chr21	25741677	T	A	ENST00000400075	ENSG00000154727	GABPA	TRUE	FALSE
chr21	25741677	T	C	ENST00000400075	ENSG00000154727	GABPA	TRUE	FALSE
chr21	25741677	T	G	ENST00000400075	ENSG00000154727	GABPA	TRUE	FALSE
chr21	25745208	A	C	ENST00000400075	ENSG00000154727	GABPA	TRUE	FALSE
chr21	25745208	A	G	ENST00000400075	ENSG00000154727	GABPA	TRUE	FALSE
chr21	25745208	A	T	ENST00000400075	ENSG00000154727	GABPA	TRUE	FALSE
chr21	25745209	G	A	ENST00000400075	ENSG00000154727	GABPA	TRUE	FALSE
chr21	25745209	G	C	ENST00000400075	ENSG00000154727	GABPA	TRUE	FALSE
chr21	25745209	G	T	ENST00000400075	ENSG00000154727	GABPA	TRUE	FALSE
chr21	25745217	G	T	ENST00000400075	ENSG00000154727	GABPA
chr21	25745220	C	T	ENST00000400075	ENSG00000154727	GABPA
chr21	25745228	C	A	ENST00000400075	ENSG00000154727	GABPA
chr21	25745228	C	G	ENST00000400075	ENSG00000154727	GABPA
chr21	25745238	G	T	ENST00000400075	ENSG00000154727	GABPA
chr21	25745243	T	A	ENST00000400075	ENSG00000154727	GABPA
chr21	25745250	C	T	ENST00000400075	ENSG00000154727	GABPA
chr21	25745268	G	T	ENST00000400075	ENSG00000154727	GABPA
chr21	25745284	T	A	ENST00000400075	ENSG00000154727	GABPA
chr21	25745284	T	G	ENST00000400075	ENSG00000154727	GABPA
chr21	25745286	A	T	ENST00000400075	ENSG00000154727	GABPA
chr21	25745289	A	T	ENST00000400075	ENSG00000154727	GABPA
chr21	25745298	G	T	ENST00000400075	ENSG00000154727	GABPA
chr21	25745304	A	T	ENST00000400075	ENSG00000154727	GABPA
chr21	25745310	C	T	ENST00000400075	ENSG00000154727	GABPA
chr21	25745315	T	A	ENST00000400075	ENSG00000154727	GABPA
chr21	25745320	T	A	ENST00000400075	ENSG00000154727	GABPA
chr21	25745331	G	T	ENST00000400075	ENSG00000154727	GABPA
chr21	25745339	T	A	ENST00000400075	ENSG00000154727	GABPA
chr21	25745343	C	T	ENST00000400075	ENSG00000154727	GABPA
chr21	25745352	C	T	ENST00000400075	ENSG00000154727	GABPA
chr21	25745355	G	A	ENST00000400075	ENSG00000154727	GABPA	TRUE	FALSE
chr21	25745355	G	C	ENST00000400075	ENSG00000154727	GABPA	TRUE	FALSE
chr21	25745355	G	T	ENST00000400075	ENSG00000154727	GABPA	TRUE	FALSE
chr21	25745356	T	A	ENST00000400075	ENSG00000154727	GABPA	TRUE	FALSE
chr21	25745356	T	C	ENST00000400075	ENSG00000154727	GABPA	TRUE	FALSE
chr21	25745356	T	G	ENST00000400075	ENSG00000154727	GABPA	TRUE	FALSE
chr21	25749034	A	C	ENST00000400075	ENSG00000154727	GABPA	TRUE	FALSE
chr21	25749034	A	G	ENST00000400075	ENSG00000154727	GABPA	TRUE	FALSE
chr21	25749034	A	T	ENST00000400075	ENSG00000154727	GABPA	TRUE	FALSE
chr21	25749035	G	A	ENST00000400075	ENSG00000154727	GABPA	TRUE	FALSE
chr21	25749035	G	C	ENST00000400075	ENSG00000154727	GABPA	TRUE	FALSE
chr21	25749035	G	T	ENST00000400075	ENSG00000154727	GABPA	TRUE	FALSE
chr21	25749045	G	T	ENST00000400075	ENSG00000154727	GABPA	TRUE	TRUE
chr21	25749048	C	T	ENST00000400075	ENSG00000154727	GABPA	TRUE	TRUE
chr21	25749055	T	A	ENST00000400075	ENSG00000154727	GABPA	TRUE	TRUE
chr21	25749055	T	G	ENST00000400075	ENSG00000154727	GABPA	TRUE	TRUE
chr21	25749063	C	T	ENST00000400075	ENSG00000154727	GABPA	TRUE	TRUE
chr21	25749066	G	T	ENST00000400075	ENSG00000154727	GABPA	TRUE	TRUE
chr21	25749072	A	T	ENST00000400075	ENSG00000154727	GABPA	TRUE	TRUE
chr21	25749081	G	T	ENST00000400075	ENSG00000154727	GABPA	TRUE	TRUE
chr21	25749090	C	T	ENST00000400075	ENSG00000154727	GABPA	TRUE	TRUE
chr21	25749102	C	T	ENST00000400075	ENSG00000154727	GABPA	TRUE	TRUE
chr21	25749116	C	A	ENST00000400075	ENSG00000154727	GABPA	TRUE	TRUE
chr21	25749116	C	G	ENST00000400075	ENSG00000154727	GABPA	TRUE	TRUE
chr21	25749117	C	T	ENST00000400075	ENSG00000154727	GABPA	TRUE	TRUE
chr21	25749120	G	T	ENST00000400075	ENSG00000154727	GABPA	TRUE	TRUE
chr21	25749121	G	A	ENST00000400075	ENSG00000154727	GABPA	TRUE	FALSE
chr21	25749121	G	C	ENST00000400075	ENSG00000154727	GABPA	TRUE	FALSE
chr21	25749121	G	T	ENST00000400075	ENSG00000154727	GABPA	TRUE	FALSE
chr21	25749122	T	A	ENST00000400075	ENSG00000154727	GABPA	TRUE	FALSE
chr21	25749122	T	C	ENST00000400075	ENSG00000154727	GABPA	TRUE	FALSE
chr21	25749122	T	G	ENST00000400075	ENSG00000154727	GABPA	TRUE	FALSE
chr21	25751987	A	C	ENST00000400075	ENSG00000154727	GABPA	TRUE	FALSE
chr21	25751987	A	G	ENST00000400075	ENSG00000154727	GABPA	TRUE	FALSE
chr21	25751987	A	T	ENST00000400075	ENSG00000154727	GABPA	TRUE	FALSE
chr21	25751988	G	A	ENST00000400075	ENSG00000154727	GABPA	TRUE	TRUE
chr21	25751988	G	C	ENST00000400075	ENSG00000154727	GABPA	TRUE	FALSE
chr21	25751988	G	T	ENST00000400075	ENSG00000154727	GABPA	TRUE	TRUE
chr21	25751994	G	T	ENST00000400075	ENSG00000154727	GABPA	TRUE	TRUE
chr21	25752000	A	T	ENST00000400075	ENSG00000154727	GABPA
chr21	25752004	T	A	ENST00000400075	ENSG00000154727	GABPA
chr21	25752004	T	G	ENST00000400075	ENSG00000154727	GABPA
chr21	25752015	G	T	ENST00000400075	ENSG00000154727	GABPA
chr21	25752024	A	T	ENST00000400075	ENSG00000154727	GABPA
chr21	25752042	G	T	ENST00000400075	ENSG00000154727	GABPA
chr21	25752075	G	T	ENST00000400075	ENSG00000154727	GABPA
chr21	25752079	C	A	ENST00000400075	ENSG00000154727	GABPA
chr21	25752079	C	G	ENST00000400075	ENSG00000154727	GABPA
chr21	25752081	G	T	ENST00000400075	ENSG00000154727	GABPA
chr21	25752096	G	T	ENST00000400075	ENSG00000154727	GABPA
chr21	25752099	G	T	ENST00000400075	ENSG00000154727	GABPA
chr21	25752105	C	T	ENST00000400075	ENSG00000154727	GABPA
chr21	25752129	A	T	ENST00000400075	ENSG00000154727	GABPA
chr21	25752148	C	A	ENST00000400075	ENSG00000154727	GABPA
chr21	25752148	C	G	ENST00000400075	ENSG00000154727	GABPA
chr21	25752153	G	T	ENST00000400075	ENSG00000154727	GABPA
chr21	25752160	C	A	ENST00000400075	ENSG00000154727	GABPA
chr21	25752160	C	G	ENST00000400075	ENSG00000154727	GABPA
chr21	25752162	G	T	ENST00000400075	ENSG00000154727	GABPA
chr21	25752165	C	T	ENST00000400075	ENSG00000154727	GABPA
chr21	25752174	A	T	ENST00000400075	ENSG00000154727	GABPA
chr21	25752178	G	A	ENST00000400075	ENSG00000154727	GABPA
chr21	25752179	G	A	ENST00000400075	ENSG00000154727	GABPA
chr21	25752192	G	T	ENST00000400075	ENSG00000154727	GABPA
chr21	25752200	T	A	ENST00000400075	ENSG00000154727	GABPA	TRUE	TRUE
chr21	25752200	T	G	ENST00000400075	ENSG00000154727	GABPA	TRUE	TRUE
chr21	25752204	A	T	ENST00000400075	ENSG00000154727	GABPA	TRUE	TRUE
chr21	25752207	G	T	ENST00000400075	ENSG00000154727	GABPA	TRUE	TRUE
chr21	25752210	C	T	ENST00000400075	ENSG00000154727	GABPA	TRUE	TRUE
chr21	25752213	G	T	ENST00000400075	ENSG00000154727	GABPA	TRUE	TRUE
chr21	25752233	T	A	ENST00000400075	ENSG00000154727	GABPA	TRUE	TRUE
chr21	25752233	T	G	ENST00000400075	ENSG00000154727	GABPA	TRUE	TRUE
chr21	25752235	G	A	ENST00000400075	ENSG00000154727	GABPA	TRUE	FALSE
chr21	25752235	G	C	ENST00000400075	ENSG00000154727	GABPA	TRUE	FALSE
chr21	25752235	G	T	ENST00000400075	ENSG00000154727	GABPA	TRUE	FALSE
chr21	25752236	T	A	ENST00000400075	ENSG00000154727	GABPA	TRUE	FALSE
chr21	25752236	T	C	ENST00000400075	ENSG00000154727	GABPA	TRUE	FALSE
chr21	25752236	T	G	ENST00000400075	ENSG00000154727	GABPA	TRUE	FALSE
chr21	25758008	A	C	ENST00000400075	ENSG00000154727	GABPA	TRUE	FALSE
chr21	25758008	A	G	ENST00000400075	ENSG00000154727	GABPA	TRUE	FALSE
chr21	25758008	A	T	ENST00000400075	ENSG00000154727	GABPA	TRUE	FALSE
chr21	25758009	G	A	ENST00000400075	ENSG00000154727	GABPA	TRUE	FALSE
chr21	25758009	G	C	ENST00000400075	ENSG00000154727	GABPA	TRUE	FALSE
chr21	25758009	G	T	ENST00000400075	ENSG00000154727	GABPA	TRUE	FALSE
chr21	25758018	C	T	ENST00000400075	ENSG00000154727	GABPA
chr21	25758022	G	A	ENST00000400075	ENSG00000154727	GABPA
chr21	25758023	G	A	ENST00000400075	ENSG00000154727	GABPA
chr21	25758033	C	T	ENST00000400075	ENSG00000154727	GABPA
chr21	25758046	G	A	ENST00000400075	ENSG00000154727	GABPA
chr21	25758047	G	A	ENST00000400075	ENSG00000154727	GABPA
chr21	25758055	G	A	ENST00000400075	ENSG00000154727	GABPA
chr21	25758056	G	A	ENST00000400075	ENSG00000154727	GABPA
chr21	25758063	A	T	ENST00000400075	ENSG00000154727	GABPA
chr21	25758066	G	T	ENST00000400075	ENSG00000154727	GABPA
chr21	25758109	C	A	ENST00000400075	ENSG00000154727	GABPA
chr21	25758114	A	T	ENST00000400075	ENSG00000154727	GABPA
chr21	25758117	G	T	ENST00000400075	ENSG00000154727	GABPA
chr21	25758121	T	A	ENST00000400075	ENSG00000154727	GABPA
chr21	25758121	T	G	ENST00000400075	ENSG00000154727	GABPA
chr21	25758125	T	A	ENST00000400075	ENSG00000154727	GABPA
chr21	25758135	C	T	ENST00000400075	ENSG00000154727	GABPA
chr21	25758138	G	T	ENST00000400075	ENSG00000154727	GABPA
chr21	25758150	C	T	ENST00000400075	ENSG00000154727	GABPA
chr21	25758165	G	T	ENST00000400075	ENSG00000154727	GABPA
chr21	25758168	G	T	ENST00000400075	ENSG00000154727	GABPA
chr21	25758178	G	A	ENST00000400075	ENSG00000154727	GABPA
chr21	25758179	G	A	ENST00000400075	ENSG00000154727	GABPA
chr21	25758189	G	T	ENST00000400075	ENSG00000154727	GABPA
chr21	25758198	C	T	ENST00000400075	ENSG00000154727	GABPA
chr21	25758201	A	T	ENST00000400075	ENSG00000154727	GABPA	TRUE	TRUE
chr21	25758205	G	A	ENST00000400075	ENSG00000154727	GABPA	TRUE	FALSE
chr21	25758205	G	C	ENST00000400075	ENSG00000154727	GABPA	TRUE	FALSE
chr21	25758205	G	T	ENST00000400075	ENSG00000154727	GABPA	TRUE	FALSE
chr21	25758206	T	A	ENST00000400075	ENSG00000154727	GABPA	TRUE	FALSE
chr21	25758206	T	C	ENST00000400075	ENSG00000154727	GABPA	TRUE	FALSE
chr21	25758206	T	G	ENST00000400075	ENSG00000154727	GABPA	TRUE	FALSE
chr21	25762310	A	C	ENST00000400075	ENSG00000154727	GABPA	TRUE	FALSE
chr21	25762310	A	G	ENST00000400075	ENSG00000154727	GABPA	TRUE	FALSE
chr21	25762310	A	T	ENST00000400075	ENSG00000154727	GABPA	TRUE	FALSE
chr21	25762311	G	A	ENST00000400075	ENSG00000154727	GABPA	TRUE	FALSE
chr21	25762311	G	C	ENST00000400075	ENSG00000154727	GABPA	TRUE	FALSE
chr21	25762311	G	T	ENST00000400075	ENSG00000154727	GABPA	TRUE	FALSE
chr21	25762313	T	A	ENST00000400075	ENSG00000154727	GABPA	TRUE	TRUE
chr21	25762313	T	G	ENST00000400075	ENSG00000154727	GABPA	TRUE	TRUE
chr21	25762318	T	A	ENST00000400075	ENSG00000154727	GABPA	TRUE	TRUE
chr21	25762326	C	T	ENST00000400075	ENSG00000154727	GABPA	TRUE	TRUE
chr21	25762329	G	T	ENST00000400075	ENSG00000154727	GABPA	TRUE	TRUE
chr21	25762332	C	T	ENST00000400075	ENSG00000154727	GABPA	TRUE	TRUE
chr21	25762335	C	T	ENST00000400075	ENSG00000154727	GABPA	TRUE	TRUE
chr21	25762344	G	T	ENST00000400075	ENSG00000154727	GABPA	TRUE	TRUE
chr21	25762362	C	T	ENST00000400075	ENSG00000154727	GABPA	TRUE	TRUE
chr21	25762366	G	A	ENST00000400075	ENSG00000154727	GABPA	TRUE	FALSE
chr21	25762366	G	C	ENST00000400075	ENSG00000154727	GABPA	TRUE	FALSE
chr21	25762366	G	T	ENST00000400075	ENSG00000154727	GABPA	TRUE	FALSE
chr21	25762367	T	A	ENST00000400075	ENSG00000154727	GABPA	TRUE	FALSE
chr21	25762367	T	C	ENST00000400075	ENSG00000154727	GABPA	TRUE	FALSE
chr21	25762367	T	G	ENST00000400075	ENSG00000154727	GABPA	TRUE	FALSE
chr21	25764208	A	C	ENST00000400075	ENSG00000154727	GABPA	TRUE	FALSE
chr21	25764208	A	G	ENST00000400075	ENSG00000154727	GABPA	TRUE	FALSE
chr21	25764208	A	T	ENST00000400075	ENSG00000154727	GABPA	TRUE	FALSE
chr21	25764209	G	A	ENST00000400075	ENSG00000154727	GABPA	TRUE	FALSE
chr21	25764209	G	C	ENST00000400075	ENSG00000154727	GABPA	TRUE	FALSE
chr21	25764209	G	T	ENST00000400075	ENSG00000154727	GABPA	TRUE	FALSE
chr21	25764215	C	T	ENST00000400075	ENSG00000154727	GABPA	TRUE	TRUE
chr21	25764231	C	A	ENST00000400075	ENSG00000154727	GABPA	TRUE	TRUE
chr21	25764231	C	G	ENST00000400075	ENSG00000154727	GABPA	TRUE	TRUE
chr21	25764236	C	T	ENST00000400075	ENSG00000154727	GABPA	TRUE	TRUE
chr21	25764260	A	T	ENST00000400075	ENSG00000154727	GABPA	TRUE	TRUE
chr21	25764281	A	T	ENST00000400075	ENSG00000154727	GABPA	TRUE	TRUE
chr21	25764290	A	T	ENST00000400075	ENSG00000154727	GABPA	TRUE	TRUE
chr21	25764296	C	T	ENST00000400075	ENSG00000154727	GABPA	TRUE	TRUE
chr21	25764299	A	T	ENST00000400075	ENSG00000154727	GABPA	TRUE	TRUE
chr21	25764315	C	A	ENST00000400075	ENSG00000154727	GABPA	TRUE	TRUE
chr21	25764315	C	G	ENST00000400075	ENSG00000154727	GABPA	TRUE	TRUE
chr21	25764317	G	T	ENST00000400075	ENSG00000154727	GABPA	TRUE	TRUE
chr21	25764320	G	T	ENST00000400075	ENSG00000154727	GABPA	TRUE	TRUE
chr21	25764326	A	T	ENST00000400075	ENSG00000154727	GABPA	TRUE	TRUE
chr21	25764333	C	A	ENST00000400075	ENSG00000154727	GABPA	TRUE	TRUE
chr21	25764333	C	G	ENST00000400075	ENSG00000154727	GABPA	TRUE	TRUE
chr21	25764344	A	T	ENST00000400075	ENSG00000154727	GABPA	TRUE	TRUE
chr21	25764350	G	T	ENST00000400075	ENSG00000154727	GABPA	TRUE	TRUE
chr21	25764351	G	A	ENST00000400075	ENSG00000154727	GABPA	TRUE	FALSE
chr21	25764351	G	C	ENST00000400075	ENSG00000154727	GABPA	TRUE	FALSE
chr21	25764351	G	T	ENST00000400075	ENSG00000154727	GABPA	TRUE	FALSE
chr21	25764352	T	A	ENST00000400075	ENSG00000154727	GABPA	TRUE	FALSE
chr21	25764352	T	C	ENST00000400075	ENSG00000154727	GABPA	TRUE	FALSE
chr21	25764352	T	G	ENST00000400075	ENSG00000154727	GABPA	TRUE	FALSE
chr21	25764593	A	C	ENST00000400075	ENSG00000154727	GABPA	TRUE	FALSE
chr21	25764593	A	G	ENST00000400075	ENSG00000154727	GABPA	TRUE	FALSE
chr21	25764593	A	T	ENST00000400075	ENSG00000154727	GABPA	TRUE	FALSE
chr21	25764594	G	A	ENST00000400075	ENSG00000154727	GABPA	TRUE	FALSE
chr21	25764594	G	C	ENST00000400075	ENSG00000154727	GABPA	TRUE	FALSE
chr21	25764594	G	T	ENST00000400075	ENSG00000154727	GABPA	TRUE	FALSE
chr21	25764606	C	T	ENST00000400075	ENSG00000154727	GABPA	TRUE	TRUE
chr21	25764612	C	T	ENST00000400075	ENSG00000154727	GABPA	TRUE	TRUE
chr21	25764619	G	A	ENST00000400075	ENSG00000154727	GABPA	TRUE	TRUE
chr21	25764620	G	A	ENST00000400075	ENSG00000154727	GABPA	TRUE	TRUE
chr21	25764621	C	T	ENST00000400075	ENSG00000154727	GABPA	TRUE	TRUE
chr21	25764628	T	A	ENST00000400075	ENSG00000154727	GABPA	TRUE	TRUE
chr21	25764633	G	T	ENST00000400075	ENSG00000154727	GABPA	TRUE	TRUE
chr21	25764648	A	T	ENST00000400075	ENSG00000154727	GABPA	TRUE	TRUE
chr21	25764657	C	T	ENST00000400075	ENSG00000154727	GABPA	TRUE	TRUE
chr21	25764665	C	A	ENST00000400075	ENSG00000154727	GABPA	TRUE	TRUE
chr21	25764673	G	A	ENST00000400075	ENSG00000154727	GABPA	TRUE	TRUE
chr21	25764674	G	A	ENST00000400075	ENSG00000154727	GABPA	TRUE	TRUE
chr21	25764684	G	T	ENST00000400075	ENSG00000154727	GABPA	TRUE	TRUE
chr21	25764690	G	T	ENST00000400075	ENSG00000154727	GABPA	TRUE	TRUE
chr21	25764696	A	T	ENST00000400075	ENSG00000154727	GABPA	TRUE	TRUE
chr21	25764705	C	T	ENST00000400075	ENSG00000154727	GABPA	TRUE	TRUE
chr21	25764711	G	T	ENST00000400075	ENSG00000154727	GABPA	TRUE	TRUE
chr21	25764723	C	T	ENST00000400075	ENSG00000154727	GABPA	TRUE	TRUE
chr21	25764726	A	T	ENST00000400075	ENSG00000154727	GABPA	TRUE	TRUE
chr21	25764730	G	A	ENST00000400075	ENSG00000154727	GABPA	TRUE	TRUE
chr21	25764731	G	A	ENST00000400075	ENSG00000154727	GABPA	TRUE	TRUE
chr21	25764732	G	T	ENST00000400075	ENSG00000154727	GABPA	TRUE	TRUE
chr21	25764735	C	T	ENST00000400075	ENSG00000154727	GABPA	TRUE	TRUE
chr21	25764741	A	T	ENST00000400075	ENSG00000154727	GABPA	FALSE	FALSE
chr21	25764747	A	T	ENST00000400075	ENSG00000154727	GABPA	FALSE	FALSE
chr21	25764764	T	A	ENST00000400075	ENSG00000154727	GABPA	FALSE	FALSE
chr21	25764764	T	G	ENST00000400075	ENSG00000154727	GABPA	FALSE	FALSE
chr21	25764765	G	T	ENST00000400075	ENSG00000154727	GABPA	FALSE	FALSE
chr21	25764768	A	T	ENST00000400075	ENSG00000154727	GABPA	FALSE	FALSE
chr21	25764784	T	A	ENST00000400075	ENSG00000154727	GABPA	FALSE	FALSE
chr21	25764784	T	G	ENST00000400075	ENSG00000154727	GABPA	FALSE	FALSE
chr21	25764786	A	T	ENST00000400075	ENSG00000154727	GABPA	FALSE	FALSE
chr21	25764788	G	A	ENST00000400075	ENSG00000154727	GABPA	TRUE	FALSE
chr21	25764788	G	C	ENST00000400075	ENSG00000154727	GABPA	TRUE	FALSE
chr21	25764788	G	T	ENST00000400075	ENSG00000154727	GABPA	TRUE	FALSE
chr21	25764789	T	A	ENST00000400075	ENSG00000154727	GABPA	TRUE	FALSE
chr21	25764789	T	C	ENST00000400075	ENSG00000154727	GABPA	FALSE	FALSE
chr21	25764789	T	G	ENST00000400075	ENSG00000154727	GABPA	TRUE	FALSE
chr21	25769002	A	C	ENST00000400075	ENSG00000154727	GABPA	TRUE	FALSE
chr21	25769002	A	G	ENST00000400075	ENSG00000154727	GABPA	TRUE	FALSE
chr21	25769002	A	T	ENST00000400075	ENSG00000154727	GABPA	TRUE	FALSE
chr21	25769003	G	A	ENST00000400075	ENSG00000154727	GABPA	TRUE	FALSE
chr21	25769003	G	C	ENST00000400075	ENSG00000154727	GABPA	TRUE	FALSE
chr21	25769003	G	T	ENST00000400075	ENSG00000154727	GABPA	TRUE	FALSE
chr21	25769007	T	A	ENST00000400075	ENSG00000154727	GABPA
chr21	25769007	T	G	ENST00000400075	ENSG00000154727	GABPA
chr21	25769010	T	A	ENST00000400075	ENSG00000154727	GABPA
chr21	25769010	T	G	ENST00000400075	ENSG00000154727	GABPA
chr21	25769013	C	A	ENST00000400075	ENSG00000154727	GABPA
chr21	25769013	C	G	ENST00000400075	ENSG00000154727	GABPA
chr21	25769031	T	A	ENST00000400075	ENSG00000154727	GABPA
chr21	25769032	A	T	ENST00000400075	ENSG00000154727	GABPA
chr21	25769038	C	T	ENST00000400075	ENSG00000154727	GABPA
chr21	25769044	A	T	ENST00000400075	ENSG00000154727	GABPA
chr21	25769047	A	T	ENST00000400075	ENSG00000154727	GABPA
chr21	25769058	C	A	ENST00000400075	ENSG00000154727	GABPA
chr21	25769058	C	G	ENST00000400075	ENSG00000154727	GABPA
chr21	25769059	A	T	ENST00000400075	ENSG00000154727	GABPA
chr21	25769070	T	A	ENST00000400075	ENSG00000154727	GABPA
chr21	25769075	T	A	ENST00000400075	ENSG00000154727	GABPA
chr21	25769077	A	T	ENST00000400075	ENSG00000154727	GABPA
chr21	25769089	G	T	ENST00000400075	ENSG00000154727	GABPA
chr21	25769094	C	A	ENST00000400075	ENSG00000154727	GABPA
chr21	25769094	C	G	ENST00000400075	ENSG00000154727	GABPA
chr21	25769104	G	T	ENST00000400075	ENSG00000154727	GABPA
chr21	25769108	T	A	ENST00000400075	ENSG00000154727	GABPA
chr21	25769117	T	A	ENST00000400075	ENSG00000154727	GABPA
chr21	25769125	G	T	ENST00000400075	ENSG00000154727	GABPA
chr21	25769130	T	A	ENST00000400075	ENSG00000154727	GABPA
chr21	25769131	G	T	ENST00000400075	ENSG00000154727	GABPA
chr21	25769134	C	T	ENST00000400075	ENSG00000154727	GABPA
chr21	25769137	A	T	ENST00000400075	ENSG00000154727	GABPA
chr21	25769140	A	T	ENST00000400075	ENSG00000154727	GABPA
chr21	25769149	A	T	ENST00000400075	ENSG00000154727	GABPA
chr21	25769155	C	T	ENST00000400075	ENSG00000154727	GABPA
chr21	25769164	G	T	ENST00000400075	ENSG00000154727	GABPA
chr21	25769173	C	T	ENST00000400075	ENSG00000154727	GABPA
chr21	25769212	C	T	ENST00000400075	ENSG00000154727	GABPA
chr21	25769218	G	T	ENST00000400075	ENSG00000154727	GABPA
chr21	25769221	A	T	ENST00000400075	ENSG00000154727	GABPA
chr21	25881678	G	A	ENST00000346798	ENSG00000142192	APP	FALSE	FALSE
chr21	25881684	G	A	ENST00000346798	ENSG00000142192	APP	FALSE	FALSE
chr21	25881687	C	A	ENST00000346798	ENSG00000142192	APP	FALSE	FALSE
chr21	25881696	T	A	ENST00000346798	ENSG00000142192	APP	FALSE	FALSE
chr21	25881697	G	C	ENST00000346798	ENSG00000142192	APP	FALSE	FALSE
chr21	25881697	G	T	ENST00000346798	ENSG00000142192	APP	FALSE	FALSE
chr21	25881711	C	A	ENST00000346798	ENSG00000142192	APP	FALSE	FALSE
chr21	25881712	G	C	ENST00000346798	ENSG00000142192	APP	FALSE	FALSE
chr21	25881712	G	T	ENST00000346798	ENSG00000142192	APP	FALSE	FALSE
chr21	25881723	G	A	ENST00000346798	ENSG00000142192	APP	FALSE	FALSE
chr21	25881726	G	A	ENST00000346798	ENSG00000142192	APP	FALSE	FALSE
chr21	25881732	T	A	ENST00000346798	ENSG00000142192	APP	FALSE	FALSE
chr21	25881747	C	A	ENST00000346798	ENSG00000142192	APP	FALSE	FALSE
chr21	25881750	C	A	ENST00000346798	ENSG00000142192	APP	FALSE	FALSE
chr21	25881772	C	A	ENST00000346798	ENSG00000142192	APP	TRUE	FALSE
chr21	25881772	C	G	ENST00000346798	ENSG00000142192	APP	TRUE	FALSE
chr21	25881772	C	T	ENST00000346798	ENSG00000142192	APP	TRUE	FALSE
chr21	25881773	T	A	ENST00000346798	ENSG00000142192	APP	TRUE	FALSE
chr21	25881773	T	C	ENST00000346798	ENSG00000142192	APP	TRUE	FALSE
chr21	25881773	T	G	ENST00000346798	ENSG00000142192	APP	TRUE	FALSE
chr21	25891720	A	C	ENST00000346798	ENSG00000142192	APP	TRUE	FALSE
chr21	25891720	A	G	ENST00000346798	ENSG00000142192	APP	TRUE	FALSE
chr21	25891720	A	T	ENST00000346798	ENSG00000142192	APP	TRUE	FALSE
chr21	25891721	C	A	ENST00000346798	ENSG00000142192	APP	TRUE	FALSE
chr21	25891721	C	G	ENST00000346798	ENSG00000142192	APP	TRUE	FALSE
chr21	25891721	C	T	ENST00000346798	ENSG00000142192	APP	TRUE	FALSE
chr21	25891724	C	A	ENST00000346798	ENSG00000142192	APP	FALSE	FALSE
chr21	25891749	G	C	ENST00000346798	ENSG00000142192	APP	FALSE	FALSE
chr21	25891749	G	T	ENST00000346798	ENSG00000142192	APP	FALSE	FALSE
chr21	25891754	G	A	ENST00000346798	ENSG00000142192	APP	FALSE	FALSE
chr21	25891757	T	A	ENST00000346798	ENSG00000142192	APP	FALSE	FALSE
chr21	25891760	T	A	ENST00000346798	ENSG00000142192	APP	FALSE	FALSE
chr21	25891763	T	A	ENST00000346798	ENSG00000142192	APP	FALSE	FALSE
chr21	25891774	A	T	ENST00000346798	ENSG00000142192	APP	TRUE	TRUE
chr21	25891823	C	A	ENST00000346798	ENSG00000142192	APP	TRUE	TRUE
chr21	25891838	T	A	ENST00000346798	ENSG00000142192	APP	TRUE	TRUE
chr21	25891843	G	C	ENST00000346798	ENSG00000142192	APP	TRUE	TRUE
chr21	25891843	G	T	ENST00000346798	ENSG00000142192	APP	TRUE	TRUE
chr21	25891856	C	A	ENST00000346798	ENSG00000142192	APP	TRUE	TRUE
chr21	25891869	C	A	ENST00000346798	ENSG00000142192	APP	TRUE	FALSE
chr21	25891869	C	G	ENST00000346798	ENSG00000142192	APP	TRUE	FALSE
chr21	25891869	C	T	ENST00000346798	ENSG00000142192	APP	TRUE	FALSE
chr21	25891870	T	A	ENST00000346798	ENSG00000142192	APP	TRUE	FALSE
chr21	25891870	T	C	ENST00000346798	ENSG00000142192	APP	TRUE	FALSE
chr21	25891870	T	G	ENST00000346798	ENSG00000142192	APP	TRUE	FALSE
chr21	25897571	A	C	ENST00000346798	ENSG00000142192	APP	TRUE	FALSE
chr21	25897571	A	G	ENST00000346798	ENSG00000142192	APP	FALSE	FALSE
chr21	25897571	A	T	ENST00000346798	ENSG00000142192	APP	TRUE	FALSE
chr21	25897572	C	A	ENST00000346798	ENSG00000142192	APP	TRUE	FALSE
chr21	25897572	C	G	ENST00000346798	ENSG00000142192	APP	TRUE	FALSE
chr21	25897572	C	T	ENST00000346798	ENSG00000142192	APP	TRUE	FALSE
chr21	25897574	A	T	ENST00000346798	ENSG00000142192	APP	TRUE	TRUE
chr21	25897578	T	A	ENST00000346798	ENSG00000142192	APP	TRUE	TRUE
chr21	25897581	G	A	ENST00000346798	ENSG00000142192	APP	TRUE	TRUE
chr21	25897593	C	A	ENST00000346798	ENSG00000142192	APP	TRUE	TRUE
chr21	25897594	A	C	ENST00000346798	ENSG00000142192	APP	TRUE	TRUE
chr21	25897594	A	T	ENST00000346798	ENSG00000142192	APP	TRUE	TRUE
chr21	25897599	C	A	ENST00000346798	ENSG00000142192	APP	TRUE	TRUE
chr21	25897601	G	C	ENST00000346798	ENSG00000142192	APP	TRUE	TRUE
chr21	25897601	G	T	ENST00000346798	ENSG00000142192	APP	TRUE	TRUE
chr21	25897611	G	A	ENST00000346798	ENSG00000142192	APP	TRUE	TRUE
chr21	25897617	C	A	ENST00000346798	ENSG00000142192	APP	TRUE	TRUE
chr21	25897629	T	A	ENST00000346798	ENSG00000142192	APP	TRUE	TRUE
chr21	25897635	C	A	ENST00000346798	ENSG00000142192	APP	TRUE	TRUE
chr21	25897644	C	A	ENST00000346798	ENSG00000142192	APP	TRUE	TRUE
chr21	25897647	C	A	ENST00000346798	ENSG00000142192	APP	TRUE	TRUE
chr21	25897653	T	A	ENST00000346798	ENSG00000142192	APP	TRUE	TRUE
chr21	25897664	A	T	ENST00000346798	ENSG00000142192	APP	TRUE	TRUE
chr21	25897674	C	A	ENST00000346798	ENSG00000142192	APP	TRUE	FALSE
chr21	25897674	C	G	ENST00000346798	ENSG00000142192	APP	TRUE	FALSE
chr21	25897674	C	T	ENST00000346798	ENSG00000142192	APP	TRUE	FALSE
chr21	25897675	T	A	ENST00000346798	ENSG00000142192	APP	TRUE	FALSE
chr21	25897675	T	C	ENST00000346798	ENSG00000142192	APP	TRUE	FALSE
chr21	25897675	T	G	ENST00000346798	ENSG00000142192	APP	TRUE	FALSE
chr21	25905022	A	C	ENST00000346798	ENSG00000142192	APP	TRUE	FALSE
chr21	25905022	A	G	ENST00000346798	ENSG00000142192	APP	TRUE	FALSE
chr21	25905022	A	T	ENST00000346798	ENSG00000142192	APP	TRUE	FALSE
chr21	25905023	C	A	ENST00000346798	ENSG00000142192	APP	TRUE	FALSE
chr21	25905023	C	G	ENST00000346798	ENSG00000142192	APP	TRUE	FALSE
chr21	25905023	C	T	ENST00000346798	ENSG00000142192	APP	TRUE	FALSE
chr21	25905030	G	A	ENST00000346798	ENSG00000142192	APP	TRUE	TRUE
chr21	25905042	C	A	ENST00000346798	ENSG00000142192	APP	TRUE	TRUE
chr21	25905045	G	A	ENST00000346798	ENSG00000142192	APP	TRUE	TRUE
chr21	25905075	C	A	ENST00000346798	ENSG00000142192	APP	TRUE	TRUE
chr21	25905078	C	A	ENST00000346798	ENSG00000142192	APP	TRUE	FALSE
chr21	25905078	C	G	ENST00000346798	ENSG00000142192	APP	TRUE	FALSE
chr21	25905078	C	T	ENST00000346798	ENSG00000142192	APP	TRUE	FALSE
chr21	25905079	T	A	ENST00000346798	ENSG00000142192	APP	TRUE	FALSE
chr21	25905079	T	C	ENST00000346798	ENSG00000142192	APP	TRUE	FALSE
chr21	25905079	T	G	ENST00000346798	ENSG00000142192	APP	TRUE	FALSE
chr21	25911739	A	C	ENST00000346798	ENSG00000142192	APP	TRUE	FALSE
chr21	25911739	A	G	ENST00000346798	ENSG00000142192	APP	FALSE	FALSE
chr21	25911739	A	T	ENST00000346798	ENSG00000142192	APP	TRUE	FALSE
chr21	25911740	C	A	ENST00000346798	ENSG00000142192	APP	TRUE	FALSE
chr21	25911740	C	G	ENST00000346798	ENSG00000142192	APP	TRUE	FALSE
chr21	25911740	C	T	ENST00000346798	ENSG00000142192	APP	TRUE	FALSE
chr21	25911744	C	A	ENST00000346798	ENSG00000142192	APP	TRUE	TRUE
chr21	25911750	C	A	ENST00000346798	ENSG00000142192	APP	TRUE	TRUE
chr21	25911787	C	T	ENST00000346798	ENSG00000142192	APP	TRUE	TRUE
chr21	25911788	C	T	ENST00000346798	ENSG00000142192	APP	TRUE	TRUE
chr21	25911795	G	A	ENST00000346798	ENSG00000142192	APP	TRUE	TRUE
chr21	25911816	C	A	ENST00000346798	ENSG00000142192	APP	TRUE	TRUE
chr21	25911819	C	A	ENST00000346798	ENSG00000142192	APP	TRUE	TRUE
chr21	25911837	C	A	ENST00000346798	ENSG00000142192	APP	TRUE	TRUE
chr21	25911849	T	A	ENST00000346798	ENSG00000142192	APP	TRUE	TRUE
chr21	25911855	C	A	ENST00000346798	ENSG00000142192	APP	TRUE	TRUE
chr21	25911860	A	T	ENST00000346798	ENSG00000142192	APP	TRUE	TRUE
chr21	25911885	C	A	ENST00000346798	ENSG00000142192	APP	TRUE	TRUE
chr21	25911886	G	C	ENST00000346798	ENSG00000142192	APP	TRUE	TRUE
chr21	25911886	G	T	ENST00000346798	ENSG00000142192	APP	TRUE	TRUE
chr21	25911903	C	A	ENST00000346798	ENSG00000142192	APP	TRUE	TRUE
chr21	25911920	A	T	ENST00000346798	ENSG00000142192	APP	TRUE	TRUE
chr21	25911932	G	C	ENST00000346798	ENSG00000142192	APP	TRUE	TRUE
chr21	25911932	G	T	ENST00000346798	ENSG00000142192	APP	TRUE	TRUE
chr21	25911934	A	C	ENST00000346798	ENSG00000142192	APP	TRUE	TRUE
chr21	25911934	A	T	ENST00000346798	ENSG00000142192	APP	TRUE	TRUE
chr21	25911942	G	A	ENST00000346798	ENSG00000142192	APP	TRUE	TRUE
chr21	25911945	C	A	ENST00000346798	ENSG00000142192	APP	TRUE	TRUE
chr21	25911948	T	A	ENST00000346798	ENSG00000142192	APP	TRUE	TRUE
chr21	25911951	G	A	ENST00000346798	ENSG00000142192	APP	TRUE	TRUE
chr21	25911960	C	A	ENST00000346798	ENSG00000142192	APP	TRUE	TRUE
chr21	25911963	C	A	ENST00000346798	ENSG00000142192	APP	TRUE	FALSE
chr21	25911963	C	G	ENST00000346798	ENSG00000142192	APP	TRUE	FALSE
chr21	25911963	C	T	ENST00000346798	ENSG00000142192	APP	TRUE	FALSE
chr21	25911964	T	A	ENST00000346798	ENSG00000142192	APP	TRUE	FALSE
chr21	25911964	T	C	ENST00000346798	ENSG00000142192	APP	TRUE	FALSE
chr21	25911964	T	G	ENST00000346798	ENSG00000142192	APP	TRUE	FALSE
chr21	25954588	A	C	ENST00000346798	ENSG00000142192	APP	TRUE	FALSE
chr21	25954588	A	G	ENST00000346798	ENSG00000142192	APP	TRUE	FALSE
chr21	25954588	A	T	ENST00000346798	ENSG00000142192	APP	TRUE	FALSE
chr21	25954589	C	A	ENST00000346798	ENSG00000142192	APP	TRUE	FALSE
chr21	25954589	C	G	ENST00000346798	ENSG00000142192	APP	TRUE	FALSE
chr21	25954589	C	T	ENST00000346798	ENSG00000142192	APP	TRUE	FALSE
chr21	25954596	C	A	ENST00000346798	ENSG00000142192	APP	TRUE	TRUE
chr21	25954602	G	A	ENST00000346798	ENSG00000142192	APP	TRUE	TRUE
chr21	25954608	C	A	ENST00000346798	ENSG00000142192	APP	TRUE	TRUE
chr21	25954611	C	A	ENST00000346798	ENSG00000142192	APP	TRUE	TRUE
chr21	25954630	G	C	ENST00000346798	ENSG00000142192	APP	TRUE	TRUE
chr21	25954630	G	T	ENST00000346798	ENSG00000142192	APP	TRUE	TRUE
chr21	25954650	G	A	ENST00000346798	ENSG00000142192	APP	TRUE	TRUE
chr21	25954662	C	A	ENST00000346798	ENSG00000142192	APP	TRUE	TRUE
chr21	25954663	A	C	ENST00000346798	ENSG00000142192	APP	TRUE	TRUE
chr21	25954663	A	T	ENST00000346798	ENSG00000142192	APP	TRUE	TRUE
chr21	25954690	C	A	ENST00000346798	ENSG00000142192	APP	TRUE	FALSE
chr21	25954690	C	G	ENST00000346798	ENSG00000142192	APP	TRUE	FALSE
chr21	25954690	C	T	ENST00000346798	ENSG00000142192	APP	TRUE	FALSE
chr21	25954691	T	A	ENST00000346798	ENSG00000142192	APP	TRUE	FALSE
chr21	25954691	T	C	ENST00000346798	ENSG00000142192	APP	TRUE	FALSE
chr21	25954691	T	G	ENST00000346798	ENSG00000142192	APP	TRUE	FALSE
chr21	25955625	A	C	ENST00000346798	ENSG00000142192	APP	TRUE	FALSE
chr21	25955625	A	G	ENST00000346798	ENSG00000142192	APP	FALSE	FALSE
chr21	25955625	A	T	ENST00000346798	ENSG00000142192	APP	TRUE	FALSE
chr21	25955626	C	A	ENST00000346798	ENSG00000142192	APP	TRUE	FALSE
chr21	25955626	C	G	ENST00000346798	ENSG00000142192	APP	TRUE	FALSE
chr21	25955626	C	T	ENST00000346798	ENSG00000142192	APP	TRUE	FALSE
chr21	25955629	G	A	ENST00000346798	ENSG00000142192	APP	TRUE	TRUE
chr21	25955641	G	A	ENST00000346798	ENSG00000142192	APP	TRUE	TRUE
chr21	25955650	T	A	ENST00000346798	ENSG00000142192	APP	TRUE	TRUE
chr21	25955653	T	A	ENST00000346798	ENSG00000142192	APP	TRUE	TRUE
chr21	25955677	C	A	ENST00000346798	ENSG00000142192	APP	TRUE	TRUE
chr21	25955686	T	A	ENST00000346798	ENSG00000142192	APP	TRUE	TRUE
chr21	25955698	G	A	ENST00000346798	ENSG00000142192	APP	TRUE	TRUE
chr21	25955701	T	A	ENST00000346798	ENSG00000142192	APP	TRUE	TRUE
chr21	25955707	T	A	ENST00000346798	ENSG00000142192	APP	TRUE	TRUE
chr21	25955710	G	A	ENST00000346798	ENSG00000142192	APP	TRUE	TRUE
chr21	25955713	C	A	ENST00000346798	ENSG00000142192	APP	TRUE	TRUE
chr21	25955723	A	C	ENST00000346798	ENSG00000142192	APP	TRUE	TRUE
chr21	25955723	A	T	ENST00000346798	ENSG00000142192	APP	TRUE	TRUE
chr21	25955728	T	A	ENST00000346798	ENSG00000142192	APP	TRUE	TRUE
chr21	25955731	T	A	ENST00000346798	ENSG00000142192	APP	TRUE	TRUE
chr21	25955756	C	A	ENST00000346798	ENSG00000142192	APP	TRUE	FALSE
chr21	25955756	C	G	ENST00000346798	ENSG00000142192	APP	TRUE	FALSE
chr21	25955756	C	T	ENST00000346798	ENSG00000142192	APP	TRUE	FALSE
chr21	25955757	T	A	ENST00000346798	ENSG00000142192	APP	TRUE	FALSE
chr21	25955757	T	C	ENST00000346798	ENSG00000142192	APP	TRUE	FALSE
chr21	25955757	T	G	ENST00000346798	ENSG00000142192	APP	TRUE	FALSE
chr21	25975068	A	C	ENST00000346798	ENSG00000142192	APP	TRUE	FALSE
chr21	25975068	A	G	ENST00000346798	ENSG00000142192	APP	TRUE	FALSE
chr21	25975068	A	T	ENST00000346798	ENSG00000142192	APP	TRUE	FALSE
chr21	25975069	C	A	ENST00000346798	ENSG00000142192	APP	TRUE	FALSE
chr21	25975069	C	G	ENST00000346798	ENSG00000142192	APP	TRUE	FALSE
chr21	25975069	C	T	ENST00000346798	ENSG00000142192	APP	TRUE	FALSE
chr21	25975087	G	A	ENST00000346798	ENSG00000142192	APP	TRUE	TRUE
chr21	25975100	G	C	ENST00000346798	ENSG00000142192	APP	TRUE	TRUE
chr21	25975100	G	T	ENST00000346798	ENSG00000142192	APP	TRUE	TRUE
chr21	25975108	C	A	ENST00000346798	ENSG00000142192	APP	TRUE	TRUE
chr21	25975144	C	A	ENST00000346798	ENSG00000142192	APP	TRUE	TRUE
chr21	25975150	T	A	ENST00000346798	ENSG00000142192	APP	TRUE	TRUE
chr21	25975165	C	A	ENST00000346798	ENSG00000142192	APP	TRUE	TRUE
chr21	25975174	G	A	ENST00000346798	ENSG00000142192	APP	TRUE	TRUE
chr21	25975177	G	A	ENST00000346798	ENSG00000142192	APP	TRUE	TRUE
chr21	25975180	T	A	ENST00000346798	ENSG00000142192	APP	TRUE	TRUE
chr21	25975183	C	A	ENST00000346798	ENSG00000142192	APP	TRUE	TRUE
chr21	25975195	C	A	ENST00000346798	ENSG00000142192	APP	TRUE	TRUE
chr21	25975198	G	A	ENST00000346798	ENSG00000142192	APP	TRUE	TRUE
chr21	25975201	C	A	ENST00000346798	ENSG00000142192	APP	TRUE	TRUE
chr21	25975203	A	T	ENST00000346798	ENSG00000142192	APP	TRUE	TRUE
chr21	25975210	C	A	ENST00000346798	ENSG00000142192	APP	TRUE	TRUE
chr21	25975216	T	A	ENST00000346798	ENSG00000142192	APP	TRUE	TRUE
chr21	25975219	C	A	ENST00000346798	ENSG00000142192	APP	TRUE	TRUE
chr21	25975222	G	A	ENST00000346798	ENSG00000142192	APP	TRUE	TRUE
chr21	25975229	C	A	ENST00000346798	ENSG00000142192	APP	TRUE	FALSE
chr21	25975229	C	G	ENST00000346798	ENSG00000142192	APP	TRUE	FALSE
chr21	25975229	C	T	ENST00000346798	ENSG00000142192	APP	TRUE	FALSE
chr21	25975230	T	A	ENST00000346798	ENSG00000142192	APP	TRUE	FALSE
chr21	25975230	T	C	ENST00000346798	ENSG00000142192	APP	TRUE	FALSE
chr21	25975230	T	G	ENST00000346798	ENSG00000142192	APP	TRUE	FALSE
chr21	25975952	A	C	ENST00000346798	ENSG00000142192	APP	TRUE	FALSE
chr21	25975952	A	G	ENST00000346798	ENSG00000142192	APP	TRUE	FALSE
chr21	25975952	A	T	ENST00000346798	ENSG00000142192	APP	TRUE	FALSE
chr21	25975953	C	A	ENST00000346798	ENSG00000142192	APP	TRUE	FALSE
chr21	25975953	C	G	ENST00000346798	ENSG00000142192	APP	TRUE	FALSE
chr21	25975953	C	T	ENST00000346798	ENSG00000142192	APP	TRUE	FALSE
chr21	25975956	G	A	ENST00000346798	ENSG00000142192	APP	TRUE	TRUE
chr21	25975968	T	A	ENST00000346798	ENSG00000142192	APP	TRUE	TRUE
chr21	25975971	T	A	ENST00000346798	ENSG00000142192	APP	TRUE	TRUE
chr21	25975980	T	A	ENST00000346798	ENSG00000142192	APP	TRUE	TRUE
chr21	25975985	A	T	ENST00000346798	ENSG00000142192	APP	TRUE	TRUE
chr21	25975992	T	A	ENST00000346798	ENSG00000142192	APP	TRUE	TRUE
chr21	25975998	G	A	ENST00000346798	ENSG00000142192	APP	TRUE	TRUE
chr21	25976004	C	A	ENST00000346798	ENSG00000142192	APP	TRUE	TRUE
chr21	25976010	C	A	ENST00000346798	ENSG00000142192	APP	TRUE	TRUE
chr21	25976013	C	A	ENST00000346798	ENSG00000142192	APP	TRUE	TRUE
chr21	25976014	C	T	ENST00000346798	ENSG00000142192	APP	TRUE	TRUE
chr21	25976015	C	T	ENST00000346798	ENSG00000142192	APP	TRUE	TRUE
chr21	25976019	C	A	ENST00000346798	ENSG00000142192	APP	TRUE	TRUE
chr21	25976022	T	A	ENST00000346798	ENSG00000142192	APP	TRUE	TRUE
chr21	25976029	C	A	ENST00000346798	ENSG00000142192	APP	TRUE	FALSE
chr21	25976029	C	G	ENST00000346798	ENSG00000142192	APP	TRUE	FALSE
chr21	25976029	C	T	ENST00000346798	ENSG00000142192	APP	TRUE	FALSE
chr21	25976030	T	A	ENST00000346798	ENSG00000142192	APP	TRUE	FALSE
chr21	25976030	T	C	ENST00000346798	ENSG00000142192	APP	TRUE	FALSE
chr21	25976030	T	G	ENST00000346798	ENSG00000142192	APP	TRUE	FALSE
chr21	25982342	A	C	ENST00000346798	ENSG00000142192	APP	TRUE	FALSE
chr21	25982342	A	G	ENST00000346798	ENSG00000142192	APP	FALSE	FALSE
chr21	25982342	A	T	ENST00000346798	ENSG00000142192	APP	TRUE	FALSE
chr21	25982343	C	A	ENST00000346798	ENSG00000142192	APP	TRUE	FALSE
chr21	25982343	C	G	ENST00000346798	ENSG00000142192	APP	TRUE	FALSE
chr21	25982343	C	T	ENST00000346798	ENSG00000142192	APP	TRUE	FALSE
chr21	25982346	G	A	ENST00000346798	ENSG00000142192	APP	TRUE	TRUE
chr21	25982355	T	A	ENST00000346798	ENSG00000142192	APP	TRUE	TRUE
chr21	25982358	C	A	ENST00000346798	ENSG00000142192	APP	TRUE	TRUE
chr21	25982361	G	A	ENST00000346798	ENSG00000142192	APP	TRUE	TRUE
chr21	25982367	T	A	ENST00000346798	ENSG00000142192	APP	TRUE	TRUE
chr21	25982373	C	A	ENST00000346798	ENSG00000142192	APP	TRUE	TRUE
chr21	25982382	C	A	ENST00000346798	ENSG00000142192	APP	TRUE	TRUE
chr21	25982385	T	A	ENST00000346798	ENSG00000142192	APP	TRUE	TRUE
chr21	25982391	T	A	ENST00000346798	ENSG00000142192	APP	TRUE	TRUE
chr21	25982394	G	A	ENST00000346798	ENSG00000142192	APP	TRUE	TRUE
chr21	25982409	C	A	ENST00000346798	ENSG00000142192	APP	TRUE	TRUE
chr21	25982415	C	A	ENST00000346798	ENSG00000142192	APP	TRUE	TRUE
chr21	25982430	C	A	ENST00000346798	ENSG00000142192	APP	TRUE	TRUE
chr21	25982434	A	C	ENST00000346798	ENSG00000142192	APP	TRUE	TRUE
chr21	25982434	A	T	ENST00000346798	ENSG00000142192	APP	TRUE	TRUE
chr21	25982439	T	A	ENST00000346798	ENSG00000142192	APP	TRUE	TRUE
chr21	25982478	C	A	ENST00000346798	ENSG00000142192	APP	TRUE	FALSE
chr21	25982478	C	G	ENST00000346798	ENSG00000142192	APP	TRUE	FALSE
chr21	25982478	C	T	ENST00000346798	ENSG00000142192	APP	TRUE	FALSE
chr21	25982479	T	A	ENST00000346798	ENSG00000142192	APP	TRUE	FALSE
chr21	25982479	T	C	ENST00000346798	ENSG00000142192	APP	TRUE	FALSE
chr21	25982479	T	G	ENST00000346798	ENSG00000142192	APP	TRUE	FALSE
chr21	25997358	A	C	ENST00000346798	ENSG00000142192	APP	TRUE	FALSE
chr21	25997358	A	G	ENST00000346798	ENSG00000142192	APP	TRUE	FALSE
chr21	25997358	A	T	ENST00000346798	ENSG00000142192	APP	TRUE	FALSE
chr21	25997359	C	A	ENST00000346798	ENSG00000142192	APP	TRUE	FALSE
chr21	25997359	C	G	ENST00000346798	ENSG00000142192	APP	TRUE	FALSE
chr21	25997359	C	T	ENST00000346798	ENSG00000142192	APP	TRUE	FALSE
chr21	25997363	T	A	ENST00000346798	ENSG00000142192	APP	TRUE	TRUE
chr21	25997375	G	A	ENST00000346798	ENSG00000142192	APP	TRUE	TRUE
chr21	25997387	C	A	ENST00000346798	ENSG00000142192	APP	TRUE	TRUE
chr21	25997390	G	A	ENST00000346798	ENSG00000142192	APP	TRUE	TRUE
chr21	25997399	T	A	ENST00000346798	ENSG00000142192	APP	TRUE	TRUE
chr21	25997404	A	C	ENST00000346798	ENSG00000142192	APP	TRUE	TRUE
chr21	25997404	A	T	ENST00000346798	ENSG00000142192	APP	TRUE	TRUE
chr21	25997411	G	A	ENST00000346798	ENSG00000142192	APP	TRUE	TRUE
chr21	25997417	C	A	ENST00000346798	ENSG00000142192	APP	TRUE	FALSE
chr21	25997417	C	G	ENST00000346798	ENSG00000142192	APP	TRUE	FALSE
chr21	25997417	C	T	ENST00000346798	ENSG00000142192	APP	TRUE	FALSE
chr21	25997418	T	A	ENST00000346798	ENSG00000142192	APP	TRUE	FALSE
chr21	25997418	T	C	ENST00000346798	ENSG00000142192	APP	TRUE	FALSE
chr21	25997418	T	G	ENST00000346798	ENSG00000142192	APP	TRUE	FALSE
chr21	26000013	A	C	ENST00000346798	ENSG00000142192	APP	TRUE	FALSE
chr21	26000013	A	G	ENST00000346798	ENSG00000142192	APP	TRUE	FALSE
chr21	26000013	A	T	ENST00000346798	ENSG00000142192	APP	TRUE	FALSE
chr21	26000014	C	A	ENST00000346798	ENSG00000142192	APP	TRUE	FALSE
chr21	26000014	C	G	ENST00000346798	ENSG00000142192	APP	TRUE	FALSE
chr21	26000014	C	T	ENST00000346798	ENSG00000142192	APP	TRUE	FALSE
chr21	26000025	A	T	ENST00000346798	ENSG00000142192	APP	TRUE	TRUE
chr21	26000037	G	T	ENST00000346798	ENSG00000142192	APP	TRUE	TRUE
chr21	26000040	G	C	ENST00000346798	ENSG00000142192	APP	TRUE	TRUE
chr21	26000040	G	T	ENST00000346798	ENSG00000142192	APP	TRUE	TRUE
chr21	26000045	C	A	ENST00000346798	ENSG00000142192	APP	TRUE	TRUE
chr21	26000048	C	A	ENST00000346798	ENSG00000142192	APP	TRUE	TRUE
chr21	26000076	A	T	ENST00000346798	ENSG00000142192	APP	TRUE	TRUE
chr21	26000081	C	A	ENST00000346798	ENSG00000142192	APP	TRUE	TRUE
chr21	26000085	G	C	ENST00000346798	ENSG00000142192	APP	TRUE	TRUE
chr21	26000085	G	T	ENST00000346798	ENSG00000142192	APP	TRUE	TRUE
chr21	26000100	A	T	ENST00000346798	ENSG00000142192	APP	TRUE	TRUE
chr21	26000105	T	A	ENST00000346798	ENSG00000142192	APP	TRUE	TRUE
chr21	26000111	C	A	ENST00000346798	ENSG00000142192	APP	TRUE	TRUE
chr21	26000124	G	C	ENST00000346798	ENSG00000142192	APP	TRUE	TRUE
chr21	26000124	G	T	ENST00000346798	ENSG00000142192	APP	TRUE	TRUE
chr21	26000127	C	T	ENST00000346798	ENSG00000142192	APP	TRUE	TRUE
chr21	26000128	C	T	ENST00000346798	ENSG00000142192	APP	TRUE	TRUE
chr21	26000147	G	A	ENST00000346798	ENSG00000142192	APP	TRUE	TRUE
chr21	26000148	G	T	ENST00000346798	ENSG00000142192	APP	TRUE	TRUE
chr21	26000162	C	A	ENST00000346798	ENSG00000142192	APP	TRUE	TRUE
chr21	26000168	G	A	ENST00000346798	ENSG00000142192	APP	TRUE	TRUE
chr21	26000171	C	A	ENST00000346798	ENSG00000142192	APP	TRUE	TRUE
chr21	26000175	G	T	ENST00000346798	ENSG00000142192	APP	TRUE	TRUE
chr21	26000183	C	A	ENST00000346798	ENSG00000142192	APP	TRUE	FALSE
chr21	26000183	C	G	ENST00000346798	ENSG00000142192	APP	TRUE	FALSE
chr21	26000183	C	T	ENST00000346798	ENSG00000142192	APP	TRUE	FALSE
chr21	26000184	T	A	ENST00000346798	ENSG00000142192	APP	TRUE	FALSE
chr21	26000184	T	C	ENST00000346798	ENSG00000142192	APP	TRUE	FALSE
chr21	26000184	T	G	ENST00000346798	ENSG00000142192	APP	TRUE	FALSE
chr21	26021838	A	C	ENST00000346798	ENSG00000142192	APP	TRUE	FALSE
chr21	26021838	A	G	ENST00000346798	ENSG00000142192	APP	TRUE	FALSE
chr21	26021838	A	T	ENST00000346798	ENSG00000142192	APP	TRUE	FALSE
chr21	26021839	C	A	ENST00000346798	ENSG00000142192	APP	TRUE	FALSE
chr21	26021839	C	G	ENST00000346798	ENSG00000142192	APP	TRUE	FALSE
chr21	26021839	C	T	ENST00000346798	ENSG00000142192	APP	TRUE	FALSE
chr21	26021840	C	A	ENST00000346798	ENSG00000142192	APP	TRUE	TRUE
chr21	26021843	G	A	ENST00000346798	ENSG00000142192	APP	TRUE	TRUE
chr21	26021852	C	A	ENST00000346798	ENSG00000142192	APP	TRUE	TRUE
chr21	26021855	C	A	ENST00000346798	ENSG00000142192	APP	TRUE	TRUE
chr21	26021864	C	A	ENST00000346798	ENSG00000142192	APP	TRUE	TRUE
chr21	26021903	T	A	ENST00000346798	ENSG00000142192	APP	TRUE	TRUE
chr21	26021906	C	A	ENST00000346798	ENSG00000142192	APP	TRUE	TRUE
chr21	26021915	C	A	ENST00000346798	ENSG00000142192	APP	TRUE	TRUE
chr21	26021918	C	A	ENST00000346798	ENSG00000142192	APP	TRUE	TRUE
chr21	26021919	G	C	ENST00000346798	ENSG00000142192	APP	TRUE	TRUE
chr21	26021919	G	T	ENST00000346798	ENSG00000142192	APP	TRUE	TRUE
chr21	26021927	C	A	ENST00000346798	ENSG00000142192	APP	TRUE	TRUE
chr21	26021930	C	A	ENST00000346798	ENSG00000142192	APP	TRUE	TRUE
chr21	26021936	C	A	ENST00000346798	ENSG00000142192	APP	TRUE	TRUE
chr21	26021939	C	A	ENST00000346798	ENSG00000142192	APP	TRUE	TRUE
chr21	26021942	C	A	ENST00000346798	ENSG00000142192	APP	TRUE	TRUE
chr21	26021948	C	A	ENST00000346798	ENSG00000142192	APP	TRUE	TRUE
chr21	26021960	C	A	ENST00000346798	ENSG00000142192	APP	TRUE	TRUE
chr21	26021969	C	A	ENST00000346798	ENSG00000142192	APP	TRUE	TRUE
chr21	26021984	C	A	ENST00000346798	ENSG00000142192	APP	TRUE	TRUE
chr21	26021987	C	A	ENST00000346798	ENSG00000142192	APP	TRUE	TRUE
chr21	26021990	C	A	ENST00000346798	ENSG00000142192	APP	TRUE	TRUE
chr21	26021993	C	A	ENST00000346798	ENSG00000142192	APP	TRUE	TRUE
chr21	26021999	C	A	ENST00000346798	ENSG00000142192	APP	TRUE	TRUE
chr21	26022008	C	A	ENST00000346798	ENSG00000142192	APP	TRUE	TRUE
chr21	26022011	C	A	ENST00000346798	ENSG00000142192	APP	TRUE	TRUE
chr21	26022014	C	A	ENST00000346798	ENSG00000142192	APP	TRUE	TRUE
chr21	26022017	C	A	ENST00000346798	ENSG00000142192	APP	TRUE	TRUE
chr21	26022026	C	A	ENST00000346798	ENSG00000142192	APP	TRUE	TRUE
chr21	26022035	T	A	ENST00000346798	ENSG00000142192	APP	TRUE	TRUE
chr21	26022041	C	A	ENST00000346798	ENSG00000142192	APP	TRUE	TRUE
chr21	26022043	C	A	ENST00000346798	ENSG00000142192	APP	TRUE	FALSE
chr21	26022043	C	G	ENST00000346798	ENSG00000142192	APP	TRUE	FALSE
chr21	26022043	C	T	ENST00000346798	ENSG00000142192	APP	TRUE	FALSE
chr21	26022044	T	A	ENST00000346798	ENSG00000142192	APP	TRUE	FALSE
chr21	26022044	T	C	ENST00000346798	ENSG00000142192	APP	TRUE	FALSE
chr21	26022044	T	G	ENST00000346798	ENSG00000142192	APP	TRUE	FALSE
chr21	26050998	A	C	ENST00000346798	ENSG00000142192	APP	TRUE	FALSE
chr21	26050998	A	G	ENST00000346798	ENSG00000142192	APP	TRUE	FALSE
chr21	26050998	A	T	ENST00000346798	ENSG00000142192	APP	TRUE	FALSE
chr21	26050999	C	A	ENST00000346798	ENSG00000142192	APP	TRUE	FALSE
chr21	26050999	C	G	ENST00000346798	ENSG00000142192	APP	TRUE	FALSE
chr21	26050999	C	T	ENST00000346798	ENSG00000142192	APP	TRUE	FALSE
chr21	26051011	A	C	ENST00000346798	ENSG00000142192	APP	TRUE	TRUE
chr21	26051011	A	T	ENST00000346798	ENSG00000142192	APP	TRUE	TRUE
chr21	26051028	C	A	ENST00000346798	ENSG00000142192	APP	TRUE	TRUE
chr21	26051032	C	T	ENST00000346798	ENSG00000142192	APP	TRUE	TRUE
chr21	26051033	C	T	ENST00000346798	ENSG00000142192	APP	TRUE	TRUE
chr21	26051035	C	T	ENST00000346798	ENSG00000142192	APP	TRUE	TRUE
chr21	26051036	C	T	ENST00000346798	ENSG00000142192	APP	TRUE	TRUE
chr21	26051045	G	T	ENST00000346798	ENSG00000142192	APP	TRUE	TRUE
chr21	26051055	C	A	ENST00000346798	ENSG00000142192	APP	TRUE	TRUE
chr21	26051058	C	A	ENST00000346798	ENSG00000142192	APP	TRUE	TRUE
chr21	26051088	C	A	ENST00000346798	ENSG00000142192	APP	TRUE	TRUE
chr21	26051091	C	A	ENST00000346798	ENSG00000142192	APP	TRUE	TRUE
chr21	26051101	G	T	ENST00000346798	ENSG00000142192	APP	TRUE	TRUE
chr21	26051104	A	T	ENST00000346798	ENSG00000142192	APP	TRUE	TRUE
chr21	26051115	C	A	ENST00000346798	ENSG00000142192	APP	TRUE	TRUE
chr21	26051124	G	A	ENST00000346798	ENSG00000142192	APP	TRUE	TRUE
chr21	26051130	T	A	ENST00000346798	ENSG00000142192	APP	TRUE	TRUE
chr21	26051139	C	A	ENST00000346798	ENSG00000142192	APP	TRUE	TRUE
chr21	26051140	G	T	ENST00000346798	ENSG00000142192	APP	TRUE	TRUE
chr21	26051150	A	T	ENST00000346798	ENSG00000142192	APP	TRUE	TRUE
chr21	26051158	G	C	ENST00000346798	ENSG00000142192	APP	TRUE	TRUE
chr21	26051158	G	T	ENST00000346798	ENSG00000142192	APP	TRUE	TRUE
chr21	26051168	A	T	ENST00000346798	ENSG00000142192	APP	TRUE	TRUE
chr21	26051181	T	A	ENST00000346798	ENSG00000142192	APP	TRUE	TRUE
chr21	26051184	C	A	ENST00000346798	ENSG00000142192	APP	TRUE	TRUE
chr21	26051188	G	T	ENST00000346798	ENSG00000142192	APP	TRUE	TRUE
chr21	26051194	C	A	ENST00000346798	ENSG00000142192	APP	TRUE	FALSE
chr21	26051194	C	G	ENST00000346798	ENSG00000142192	APP	TRUE	FALSE
chr21	26051194	C	T	ENST00000346798	ENSG00000142192	APP	TRUE	FALSE
chr21	26051195	T	A	ENST00000346798	ENSG00000142192	APP	TRUE	FALSE
chr21	26051195	T	C	ENST00000346798	ENSG00000142192	APP	TRUE	FALSE
chr21	26051195	T	G	ENST00000346798	ENSG00000142192	APP	TRUE	FALSE
chr21	26053234	A	C	ENST00000346798	ENSG00000142192	APP	TRUE	FALSE
chr21	26053234	A	G	ENST00000346798	ENSG00000142192	APP	TRUE	FALSE
chr21	26053234	A	T	ENST00000346798	ENSG00000142192	APP	TRUE	FALSE
chr21	26053235	C	A	ENST00000346798	ENSG00000142192	APP	TRUE	FALSE
chr21	26053235	C	G	ENST00000346798	ENSG00000142192	APP	TRUE	FALSE
chr21	26053235	C	T	ENST00000346798	ENSG00000142192	APP	TRUE	FALSE
chr21	26053238	C	A	ENST00000346798	ENSG00000142192	APP	TRUE	TRUE
chr21	26053241	T	A	ENST00000346798	ENSG00000142192	APP	TRUE	TRUE
chr21	26053254	C	T	ENST00000346798	ENSG00000142192	APP	TRUE	TRUE
chr21	26053255	C	T	ENST00000346798	ENSG00000142192	APP	TRUE	TRUE
chr21	26053271	C	A	ENST00000346798	ENSG00000142192	APP	TRUE	TRUE
chr21	26053272	G	T	ENST00000346798	ENSG00000142192	APP	TRUE	TRUE
chr21	26053289	C	A	ENST00000346798	ENSG00000142192	APP	TRUE	TRUE
chr21	26053292	G	A	ENST00000346798	ENSG00000142192	APP	TRUE	TRUE
chr21	26053297	A	C	ENST00000346798	ENSG00000142192	APP	TRUE	TRUE
chr21	26053297	A	T	ENST00000346798	ENSG00000142192	APP	TRUE	TRUE
chr21	26053304	T	A	ENST00000346798	ENSG00000142192	APP	TRUE	TRUE
chr21	26053305	G	T	ENST00000346798	ENSG00000142192	APP	TRUE	TRUE
chr21	26053310	T	A	ENST00000346798	ENSG00000142192	APP	TRUE	TRUE
chr21	26053343	C	A	ENST00000346798	ENSG00000142192	APP	TRUE	TRUE
chr21	26053349	C	A	ENST00000346798	ENSG00000142192	APP	TRUE	FALSE
chr21	26053349	C	G	ENST00000346798	ENSG00000142192	APP	TRUE	FALSE
chr21	26053349	C	T	ENST00000346798	ENSG00000142192	APP	TRUE	FALSE
chr21	26053350	T	A	ENST00000346798	ENSG00000142192	APP	TRUE	FALSE
chr21	26053350	T	C	ENST00000346798	ENSG00000142192	APP	TRUE	FALSE
chr21	26053350	T	G	ENST00000346798	ENSG00000142192	APP	TRUE	FALSE
chr21	26089941	A	C	ENST00000346798	ENSG00000142192	APP	TRUE	FALSE
chr21	26089941	A	G	ENST00000346798	ENSG00000142192	APP	TRUE	FALSE
chr21	26089941	A	T	ENST00000346798	ENSG00000142192	APP	TRUE	FALSE
chr21	26089942	C	A	ENST00000346798	ENSG00000142192	APP	TRUE	FALSE
chr21	26089942	C	G	ENST00000346798	ENSG00000142192	APP	TRUE	FALSE
chr21	26089942	C	T	ENST00000346798	ENSG00000142192	APP	TRUE	FALSE
chr21	26089945	A	C	ENST00000346798	ENSG00000142192	APP	TRUE	TRUE
chr21	26089945	A	T	ENST00000346798	ENSG00000142192	APP	TRUE	TRUE
chr21	26089947	G	T	ENST00000346798	ENSG00000142192	APP	TRUE	TRUE
chr21	26089953	G	C	ENST00000346798	ENSG00000142192	APP	TRUE	TRUE
chr21	26089953	G	T	ENST00000346798	ENSG00000142192	APP	TRUE	TRUE
chr21	26089982	T	A	ENST00000346798	ENSG00000142192	APP	TRUE	TRUE
chr21	26089983	G	T	ENST00000346798	ENSG00000142192	APP	TRUE	TRUE
chr21	26089988	G	A	ENST00000346798	ENSG00000142192	APP	TRUE	TRUE
chr21	26089991	T	A	ENST00000346798	ENSG00000142192	APP	TRUE	TRUE
chr21	26090003	T	A	ENST00000346798	ENSG00000142192	APP	TRUE	TRUE
chr21	26090004	G	T	ENST00000346798	ENSG00000142192	APP	TRUE	TRUE
chr21	26090007	C	T	ENST00000346798	ENSG00000142192	APP	TRUE	TRUE
chr21	26090008	C	T	ENST00000346798	ENSG00000142192	APP	TRUE	TRUE
chr21	26090015	G	A	ENST00000346798	ENSG00000142192	APP	TRUE	TRUE
chr21	26090030	G	A	ENST00000346798	ENSG00000142192	APP	TRUE	TRUE
chr21	26090039	C	A	ENST00000346798	ENSG00000142192	APP	TRUE	TRUE
chr21	26090057	G	A	ENST00000346798	ENSG00000142192	APP	TRUE	TRUE
chr21	26090063	C	A	ENST00000346798	ENSG00000142192	APP	TRUE	TRUE
chr21	26090067	G	C	ENST00000346798	ENSG00000142192	APP	TRUE	TRUE
chr21	26090067	G	T	ENST00000346798	ENSG00000142192	APP	TRUE	TRUE
chr21	26090073	C	A	ENST00000346798	ENSG00000142192	APP	TRUE	FALSE
chr21	26090073	C	G	ENST00000346798	ENSG00000142192	APP	TRUE	FALSE
chr21	26090073	C	T	ENST00000346798	ENSG00000142192	APP	TRUE	FALSE
chr21	26090074	T	A	ENST00000346798	ENSG00000142192	APP	TRUE	FALSE
chr21	26090074	T	C	ENST00000346798	ENSG00000142192	APP	TRUE	FALSE
chr21	26090074	T	G	ENST00000346798	ENSG00000142192	APP	TRUE	FALSE
chr21	26111977	A	C	ENST00000346798	ENSG00000142192	APP	TRUE	FALSE
chr21	26111977	A	G	ENST00000346798	ENSG00000142192	APP	TRUE	FALSE
chr21	26111977	A	T	ENST00000346798	ENSG00000142192	APP	TRUE	FALSE
chr21	26111978	C	A	ENST00000346798	ENSG00000142192	APP	TRUE	FALSE
chr21	26111978	C	G	ENST00000346798	ENSG00000142192	APP	TRUE	FALSE
chr21	26111978	C	T	ENST00000346798	ENSG00000142192	APP	TRUE	FALSE
chr21	26111981	C	A	ENST00000346798	ENSG00000142192	APP	TRUE	TRUE
chr21	26111984	G	A	ENST00000346798	ENSG00000142192	APP	TRUE	TRUE
chr21	26111985	G	T	ENST00000346798	ENSG00000142192	APP	TRUE	TRUE
chr21	26111988	A	C	ENST00000346798	ENSG00000142192	APP	TRUE	TRUE
chr21	26111988	A	T	ENST00000346798	ENSG00000142192	APP	TRUE	TRUE
chr21	26111993	G	A	ENST00000346798	ENSG00000142192	APP	TRUE	TRUE
chr21	26112005	C	A	ENST00000346798	ENSG00000142192	APP	TRUE	TRUE
chr21	26112008	T	A	ENST00000346798	ENSG00000142192	APP	TRUE	TRUE
chr21	26112018	G	T	ENST00000346798	ENSG00000142192	APP	TRUE	TRUE
chr21	26112026	T	A	ENST00000346798	ENSG00000142192	APP	TRUE	TRUE
chr21	26112034	G	C	ENST00000346798	ENSG00000142192	APP	TRUE	TRUE
chr21	26112034	G	T	ENST00000346798	ENSG00000142192	APP	TRUE	TRUE
chr21	26112043	G	C	ENST00000346798	ENSG00000142192	APP	TRUE	TRUE
chr21	26112043	G	T	ENST00000346798	ENSG00000142192	APP	TRUE	TRUE
chr21	26112048	C	T	ENST00000346798	ENSG00000142192	APP	TRUE	TRUE
chr21	26112049	C	T	ENST00000346798	ENSG00000142192	APP	TRUE	TRUE
chr21	26112053	T	A	ENST00000346798	ENSG00000142192	APP	TRUE	TRUE
chr21	26112062	G	A	ENST00000346798	ENSG00000142192	APP	TRUE	TRUE
chr21	26112086	T	A	ENST00000346798	ENSG00000142192	APP	TRUE	TRUE
chr21	26112090	A	T	ENST00000346798	ENSG00000142192	APP	TRUE	TRUE
chr21	26112107	G	A	ENST00000346798	ENSG00000142192	APP	TRUE	TRUE
chr21	26112113	C	A	ENST00000346798	ENSG00000142192	APP	TRUE	TRUE
chr21	26112147	C	A	ENST00000346798	ENSG00000142192	APP	TRUE	FALSE
chr21	26112147	C	G	ENST00000346798	ENSG00000142192	APP	TRUE	FALSE
chr21	26112147	C	T	ENST00000346798	ENSG00000142192	APP	TRUE	FALSE
chr21	26112148	T	A	ENST00000346798	ENSG00000142192	APP	TRUE	FALSE
chr21	26112148	T	C	ENST00000346798	ENSG00000142192	APP	TRUE	FALSE
chr21	26112148	T	G	ENST00000346798	ENSG00000142192	APP	TRUE	FALSE
chr21	26170562	A	C	ENST00000346798	ENSG00000142192	APP	TRUE	FALSE
chr21	26170562	A	G	ENST00000346798	ENSG00000142192	APP	TRUE	FALSE
chr21	26170562	A	T	ENST00000346798	ENSG00000142192	APP	TRUE	FALSE
chr21	26170563	C	A	ENST00000346798	ENSG00000142192	APP	TRUE	FALSE
chr21	26170563	C	G	ENST00000346798	ENSG00000142192	APP	TRUE	FALSE
chr21	26170563	C	T	ENST00000346798	ENSG00000142192	APP	TRUE	FALSE
chr21	26170566	C	A	ENST00000346798	ENSG00000142192	APP	TRUE	FALSE
chr21	26170582	C	T	ENST00000346798	ENSG00000142192	APP	FALSE	FALSE
chr21	26170583	C	T	ENST00000346798	ENSG00000142192	APP	FALSE	FALSE
chr21	26170607	A	T	ENST00000346798	ENSG00000142192	APP	FALSE	FALSE
chr21	26468506	T	A	ENST00000652641	ENSG00000166265	CYYR1	FALSE	FALSE
chr21	26468518	C	A	ENST00000652641	ENSG00000166265	CYYR1	FALSE	FALSE
chr21	26468522	A	C	ENST00000652641	ENSG00000166265	CYYR1	FALSE	FALSE
chr21	26468522	A	T	ENST00000652641	ENSG00000166265	CYYR1	FALSE	FALSE
chr21	26468545	G	A	ENST00000652641	ENSG00000166265	CYYR1	FALSE	FALSE
chr21	26468557	G	A	ENST00000652641	ENSG00000166265	CYYR1	FALSE	FALSE
chr21	26468570	G	C	ENST00000652641	ENSG00000166265	CYYR1	FALSE	FALSE
chr21	26468570	G	T	ENST00000652641	ENSG00000166265	CYYR1	FALSE	FALSE
chr21	26468583	A	T	ENST00000652641	ENSG00000166265	CYYR1	FALSE	FALSE
chr21	26468591	A	T	ENST00000652641	ENSG00000166265	CYYR1	FALSE	FALSE
chr21	26468594	G	C	ENST00000652641	ENSG00000166265	CYYR1	FALSE	FALSE
chr21	26468594	G	T	ENST00000652641	ENSG00000166265	CYYR1	FALSE	FALSE
chr21	26468599	C	A	ENST00000652641	ENSG00000166265	CYYR1	FALSE	FALSE
chr21	26468605	C	A	ENST00000652641	ENSG00000166265	CYYR1	FALSE	FALSE
chr21	26468618	G	C	ENST00000652641	ENSG00000166265	CYYR1	FALSE	FALSE
chr21	26468618	G	T	ENST00000652641	ENSG00000166265	CYYR1	FALSE	FALSE
chr21	26468632	C	A	ENST00000652641	ENSG00000166265	CYYR1	FALSE	FALSE
chr21	26468635	C	A	ENST00000652641	ENSG00000166265	CYYR1	TRUE	FALSE
chr21	26468635	C	G	ENST00000652641	ENSG00000166265	CYYR1	TRUE	FALSE
chr21	26468635	C	T	ENST00000652641	ENSG00000166265	CYYR1	TRUE	FALSE
chr21	26468636	T	A	ENST00000652641	ENSG00000166265	CYYR1	TRUE	FALSE
chr21	26468636	T	C	ENST00000652641	ENSG00000166265	CYYR1	TRUE	FALSE
chr21	26468636	T	G	ENST00000652641	ENSG00000166265	CYYR1	TRUE	FALSE
chr21	26480270	A	C	ENST00000652641	ENSG00000166265	CYYR1	TRUE	FALSE
chr21	26480270	A	G	ENST00000652641	ENSG00000166265	CYYR1	TRUE	FALSE
chr21	26480270	A	T	ENST00000652641	ENSG00000166265	CYYR1	TRUE	FALSE
chr21	26480271	C	A	ENST00000652641	ENSG00000166265	CYYR1	TRUE	FALSE
chr21	26480271	C	G	ENST00000652641	ENSG00000166265	CYYR1	TRUE	FALSE
chr21	26480271	C	T	ENST00000652641	ENSG00000166265	CYYR1	TRUE	FALSE
chr21	26480276	A	C	ENST00000652641	ENSG00000166265	CYYR1	FALSE	FALSE
chr21	26480276	A	T	ENST00000652641	ENSG00000166265	CYYR1	FALSE	FALSE
chr21	26480341	T	A	ENST00000652641	ENSG00000166265	CYYR1	TRUE	TRUE
chr21	26480345	G	T	ENST00000652641	ENSG00000166265	CYYR1	TRUE	TRUE
chr21	26480351	G	T	ENST00000652641	ENSG00000166265	CYYR1	TRUE	TRUE
chr21	26480357	G	T	ENST00000652641	ENSG00000166265	CYYR1	TRUE	TRUE
chr21	26480401	C	A	ENST00000652641	ENSG00000166265	CYYR1	TRUE	TRUE
chr21	26480430	C	A	ENST00000652641	ENSG00000166265	CYYR1	TRUE	FALSE
chr21	26480430	C	G	ENST00000652641	ENSG00000166265	CYYR1	TRUE	FALSE
chr21	26480430	C	T	ENST00000652641	ENSG00000166265	CYYR1	TRUE	FALSE
chr21	26480431	T	A	ENST00000652641	ENSG00000166265	CYYR1	TRUE	FALSE
chr21	26480431	T	C	ENST00000652641	ENSG00000166265	CYYR1	TRUE	FALSE
chr21	26480431	T	G	ENST00000652641	ENSG00000166265	CYYR1	TRUE	FALSE
chr21	26566264	A	C	ENST00000652641	ENSG00000166265	CYYR1	TRUE	FALSE
chr21	26566264	A	G	ENST00000652641	ENSG00000166265	CYYR1	TRUE	FALSE
chr21	26566264	A	T	ENST00000652641	ENSG00000166265	CYYR1	TRUE	FALSE
chr21	26566265	C	A	ENST00000652641	ENSG00000166265	CYYR1	TRUE	FALSE
chr21	26566265	C	G	ENST00000652641	ENSG00000166265	CYYR1	TRUE	FALSE
chr21	26566265	C	T	ENST00000652641	ENSG00000166265	CYYR1	TRUE	FALSE
chr21	26566266	G	T	ENST00000652641	ENSG00000166265	CYYR1	TRUE	TRUE
chr21	26566283	A	C	ENST00000652641	ENSG00000166265	CYYR1	TRUE	TRUE
chr21	26566283	A	T	ENST00000652641	ENSG00000166265	CYYR1	TRUE	TRUE
chr21	26566289	G	C	ENST00000652641	ENSG00000166265	CYYR1	TRUE	TRUE
chr21	26566289	G	T	ENST00000652641	ENSG00000166265	CYYR1	TRUE	TRUE
chr21	26566292	G	C	ENST00000652641	ENSG00000166265	CYYR1	TRUE	TRUE
chr21	26566292	G	T	ENST00000652641	ENSG00000166265	CYYR1	TRUE	TRUE
chr21	26566298	G	T	ENST00000652641	ENSG00000166265	CYYR1	TRUE	TRUE
chr21	26566301	A	T	ENST00000652641	ENSG00000166265	CYYR1	TRUE	TRUE
chr21	26566304	G	C	ENST00000652641	ENSG00000166265	CYYR1	TRUE	TRUE
chr21	26566304	G	T	ENST00000652641	ENSG00000166265	CYYR1	TRUE	TRUE
chr21	26566318	C	A	ENST00000652641	ENSG00000166265	CYYR1	TRUE	TRUE
chr21	26566322	A	T	ENST00000652641	ENSG00000166265	CYYR1	TRUE	TRUE
chr21	26566325	G	T	ENST00000652641	ENSG00000166265	CYYR1	TRUE	TRUE
chr21	26566328	G	C	ENST00000652641	ENSG00000166265	CYYR1	TRUE	TRUE
chr21	26566328	G	T	ENST00000652641	ENSG00000166265	CYYR1	TRUE	TRUE
chr21	26566336	T	A	ENST00000652641	ENSG00000166265	CYYR1	TRUE	TRUE
chr21	26566337	G	T	ENST00000652641	ENSG00000166265	CYYR1	TRUE	TRUE
chr21	26566345	T	A	ENST00000652641	ENSG00000166265	CYYR1	TRUE	TRUE
chr21	26566349	A	T	ENST00000652641	ENSG00000166265	CYYR1	TRUE	TRUE
chr21	26566354	G	A	ENST00000652641	ENSG00000166265	CYYR1	TRUE	TRUE
chr21	26566361	G	T	ENST00000652641	ENSG00000166265	CYYR1	TRUE	TRUE
chr21	26566369	C	A	ENST00000652641	ENSG00000166265	CYYR1	TRUE	FALSE
chr21	26566369	C	G	ENST00000652641	ENSG00000166265	CYYR1	TRUE	FALSE
chr21	26566369	C	T	ENST00000652641	ENSG00000166265	CYYR1	TRUE	FALSE
chr21	26566370	T	A	ENST00000652641	ENSG00000166265	CYYR1	TRUE	FALSE
chr21	26566370	T	C	ENST00000652641	ENSG00000166265	CYYR1	TRUE	FALSE
chr21	26566370	T	G	ENST00000652641	ENSG00000166265	CYYR1	TRUE	FALSE
chr21	26572866	A	C	ENST00000652641	ENSG00000166265	CYYR1	TRUE	FALSE
chr21	26572866	A	G	ENST00000652641	ENSG00000166265	CYYR1	FALSE	FALSE
chr21	26572866	A	T	ENST00000652641	ENSG00000166265	CYYR1	TRUE	FALSE
chr21	26572867	C	A	ENST00000652641	ENSG00000166265	CYYR1	TRUE	FALSE
chr21	26572867	C	G	ENST00000652641	ENSG00000166265	CYYR1	TRUE	FALSE
chr21	26572867	C	T	ENST00000652641	ENSG00000166265	CYYR1	TRUE	FALSE
chr21	26572872	G	C	ENST00000652641	ENSG00000166265	CYYR1	TRUE	FALSE
chr21	26572872	G	T	ENST00000652641	ENSG00000166265	CYYR1	TRUE	FALSE
chr21	26572891	A	T	ENST00000652641	ENSG00000166265	CYYR1	FALSE	FALSE
chr21	26572895	T	A	ENST00000652641	ENSG00000166265	CYYR1	FALSE	FALSE
chr21	26572903	A	T	ENST00000652641	ENSG00000166265	CYYR1	FALSE	FALSE
chr21	26837585	G	T	ENST00000284984	ENSG00000154734	ADAMTS1	FALSE	FALSE
chr21	26837590	C	A	ENST00000284984	ENSG00000154734	ADAMTS1	FALSE	FALSE
chr21	26837600	G	T	ENST00000284984	ENSG00000154734	ADAMTS1	FALSE	FALSE
chr21	26837620	T	A	ENST00000284984	ENSG00000154734	ADAMTS1	FALSE	FALSE
chr21	26837626	T	A	ENST00000284984	ENSG00000154734	ADAMTS1	FALSE	FALSE
chr21	26837629	T	A	ENST00000284984	ENSG00000154734	ADAMTS1	FALSE	FALSE
chr21	26837631	A	C	ENST00000284984	ENSG00000154734	ADAMTS1	FALSE	FALSE
chr21	26837631	A	T	ENST00000284984	ENSG00000154734	ADAMTS1	FALSE	FALSE
chr21	26837639	A	T	ENST00000284984	ENSG00000154734	ADAMTS1	FALSE	FALSE
chr21	26837647	C	A	ENST00000284984	ENSG00000154734	ADAMTS1	FALSE	FALSE
chr21	26837655	A	C	ENST00000284984	ENSG00000154734	ADAMTS1	FALSE	FALSE
chr21	26837655	A	T	ENST00000284984	ENSG00000154734	ADAMTS1	FALSE	FALSE
chr21	26837665	C	A	ENST00000284984	ENSG00000154734	ADAMTS1	FALSE	FALSE
chr21	26837678	A	T	ENST00000284984	ENSG00000154734	ADAMTS1	FALSE	FALSE
chr21	26837683	T	A	ENST00000284984	ENSG00000154734	ADAMTS1	FALSE	FALSE
chr21	26837685	A	T	ENST00000284984	ENSG00000154734	ADAMTS1	FALSE	FALSE
chr21	26837692	T	A	ENST00000284984	ENSG00000154734	ADAMTS1	FALSE	FALSE
chr21	26837695	T	A	ENST00000284984	ENSG00000154734	ADAMTS1	FALSE	FALSE
chr21	26837698	T	A	ENST00000284984	ENSG00000154734	ADAMTS1	FALSE	FALSE
chr21	26837699	G	C	ENST00000284984	ENSG00000154734	ADAMTS1	FALSE	FALSE
chr21	26837699	G	T	ENST00000284984	ENSG00000154734	ADAMTS1	FALSE	FALSE
chr21	26837707	T	A	ENST00000284984	ENSG00000154734	ADAMTS1	FALSE	FALSE
chr21	26837711	A	T	ENST00000284984	ENSG00000154734	ADAMTS1	FALSE	FALSE
chr21	26837719	T	A	ENST00000284984	ENSG00000154734	ADAMTS1	FALSE	FALSE
chr21	26837723	A	T	ENST00000284984	ENSG00000154734	ADAMTS1	FALSE	FALSE
chr21	26837727	G	C	ENST00000284984	ENSG00000154734	ADAMTS1	FALSE	FALSE
chr21	26837727	G	T	ENST00000284984	ENSG00000154734	ADAMTS1	FALSE	FALSE
chr21	26837730	G	C	ENST00000284984	ENSG00000154734	ADAMTS1	FALSE	FALSE
chr21	26837730	G	T	ENST00000284984	ENSG00000154734	ADAMTS1	FALSE	FALSE
chr21	26837732	C	T	ENST00000284984	ENSG00000154734	ADAMTS1	FALSE	FALSE
chr21	26837733	C	T	ENST00000284984	ENSG00000154734	ADAMTS1	FALSE	FALSE
chr21	26837737	C	A	ENST00000284984	ENSG00000154734	ADAMTS1	FALSE	FALSE
chr21	26837746	G	A	ENST00000284984	ENSG00000154734	ADAMTS1	FALSE	FALSE
chr21	26837747	C	T	ENST00000284984	ENSG00000154734	ADAMTS1	FALSE	FALSE
chr21	26837748	C	T	ENST00000284984	ENSG00000154734	ADAMTS1	FALSE	FALSE
chr21	26837752	G	A	ENST00000284984	ENSG00000154734	ADAMTS1	FALSE	FALSE
chr21	26837756	G	T	ENST00000284984	ENSG00000154734	ADAMTS1	FALSE	FALSE
chr21	26837771	A	T	ENST00000284984	ENSG00000154734	ADAMTS1	FALSE	FALSE
chr21	26837779	T	A	ENST00000284984	ENSG00000154734	ADAMTS1	FALSE	FALSE
chr21	26837794	T	A	ENST00000284984	ENSG00000154734	ADAMTS1	FALSE	FALSE
chr21	26837800	C	A	ENST00000284984	ENSG00000154734	ADAMTS1	FALSE	FALSE
chr21	26837803	T	A	ENST00000284984	ENSG00000154734	ADAMTS1	FALSE	FALSE
chr21	26837807	A	T	ENST00000284984	ENSG00000154734	ADAMTS1	FALSE	FALSE
chr21	26837812	C	A	ENST00000284984	ENSG00000154734	ADAMTS1	FALSE	FALSE
chr21	26837824	G	A	ENST00000284984	ENSG00000154734	ADAMTS1	FALSE	FALSE
chr21	26837827	C	A	ENST00000284984	ENSG00000154734	ADAMTS1	FALSE	FALSE
chr21	26837839	G	A	ENST00000284984	ENSG00000154734	ADAMTS1	FALSE	FALSE
chr21	26837840	G	T	ENST00000284984	ENSG00000154734	ADAMTS1	FALSE	FALSE
chr21	26837845	C	A	ENST00000284984	ENSG00000154734	ADAMTS1	FALSE	FALSE
chr21	26837854	T	A	ENST00000284984	ENSG00000154734	ADAMTS1	FALSE	FALSE
chr21	26837857	T	A	ENST00000284984	ENSG00000154734	ADAMTS1	FALSE	FALSE
chr21	26837860	G	A	ENST00000284984	ENSG00000154734	ADAMTS1	FALSE	FALSE
chr21	26837861	C	T	ENST00000284984	ENSG00000154734	ADAMTS1	FALSE	FALSE
chr21	26837862	C	T	ENST00000284984	ENSG00000154734	ADAMTS1	FALSE	FALSE
chr21	26837868	A	T	ENST00000284984	ENSG00000154734	ADAMTS1	FALSE	FALSE
chr21	26837872	C	A	ENST00000284984	ENSG00000154734	ADAMTS1	FALSE	FALSE
chr21	26837873	A	T	ENST00000284984	ENSG00000154734	ADAMTS1	FALSE	FALSE
chr21	26837877	G	C	ENST00000284984	ENSG00000154734	ADAMTS1	FALSE	FALSE
chr21	26837877	G	T	ENST00000284984	ENSG00000154734	ADAMTS1	FALSE	FALSE
chr21	26837881	T	A	ENST00000284984	ENSG00000154734	ADAMTS1	FALSE	FALSE
chr21	26837885	A	T	ENST00000284984	ENSG00000154734	ADAMTS1	FALSE	FALSE
chr21	26837890	C	A	ENST00000284984	ENSG00000154734	ADAMTS1	FALSE	FALSE
chr21	26837894	C	T	ENST00000284984	ENSG00000154734	ADAMTS1	FALSE	FALSE
chr21	26837895	C	T	ENST00000284984	ENSG00000154734	ADAMTS1	FALSE	FALSE
chr21	26837899	C	A	ENST00000284984	ENSG00000154734	ADAMTS1	FALSE	FALSE
chr21	26837902	C	A	ENST00000284984	ENSG00000154734	ADAMTS1	FALSE	FALSE
chr21	26837909	C	T	ENST00000284984	ENSG00000154734	ADAMTS1	FALSE	FALSE
chr21	26837910	C	T	ENST00000284984	ENSG00000154734	ADAMTS1	FALSE	FALSE
chr21	26837916	G	C	ENST00000284984	ENSG00000154734	ADAMTS1	FALSE	FALSE
chr21	26837916	G	T	ENST00000284984	ENSG00000154734	ADAMTS1	FALSE	FALSE
chr21	26837944	C	A	ENST00000284984	ENSG00000154734	ADAMTS1	FALSE	FALSE
chr21	26837947	T	A	ENST00000284984	ENSG00000154734	ADAMTS1	FALSE	FALSE
chr21	26837950	T	A	ENST00000284984	ENSG00000154734	ADAMTS1	FALSE	FALSE
chr21	26837953	T	A	ENST00000284984	ENSG00000154734	ADAMTS1	FALSE	FALSE
chr21	26837956	T	A	ENST00000284984	ENSG00000154734	ADAMTS1	FALSE	FALSE
chr21	26837963	G	C	ENST00000284984	ENSG00000154734	ADAMTS1	FALSE	FALSE
chr21	26837963	G	T	ENST00000284984	ENSG00000154734	ADAMTS1	FALSE	FALSE
chr21	26837969	G	C	ENST00000284984	ENSG00000154734	ADAMTS1	FALSE	FALSE
chr21	26837969	G	T	ENST00000284984	ENSG00000154734	ADAMTS1	FALSE	FALSE
chr21	26837974	T	A	ENST00000284984	ENSG00000154734	ADAMTS1	FALSE	FALSE
chr21	26837980	T	A	ENST00000284984	ENSG00000154734	ADAMTS1	FALSE	FALSE
chr21	26837986	G	A	ENST00000284984	ENSG00000154734	ADAMTS1	FALSE	FALSE
chr21	26838013	G	A	ENST00000284984	ENSG00000154734	ADAMTS1	FALSE	FALSE
chr21	26838021	A	T	ENST00000284984	ENSG00000154734	ADAMTS1	FALSE	FALSE
chr21	26838028	C	A	ENST00000284984	ENSG00000154734	ADAMTS1	FALSE	FALSE
chr21	26838031	T	A	ENST00000284984	ENSG00000154734	ADAMTS1	FALSE	FALSE
chr21	26838055	T	A	ENST00000284984	ENSG00000154734	ADAMTS1	FALSE	FALSE
chr21	26838058	C	A	ENST00000284984	ENSG00000154734	ADAMTS1	FALSE	FALSE
chr21	26838060	A	T	ENST00000284984	ENSG00000154734	ADAMTS1	FALSE	FALSE
chr21	26838080	G	C	ENST00000284984	ENSG00000154734	ADAMTS1	FALSE	FALSE
chr21	26838080	G	T	ENST00000284984	ENSG00000154734	ADAMTS1	FALSE	FALSE
chr21	26838087	A	T	ENST00000284984	ENSG00000154734	ADAMTS1	FALSE	FALSE
chr21	26838100	T	A	ENST00000284984	ENSG00000154734	ADAMTS1	FALSE	FALSE
chr21	26838101	G	C	ENST00000284984	ENSG00000154734	ADAMTS1	FALSE	FALSE
chr21	26838101	G	T	ENST00000284984	ENSG00000154734	ADAMTS1	FALSE	FALSE
chr21	26838115	G	A	ENST00000284984	ENSG00000154734	ADAMTS1	FALSE	FALSE
chr21	26838118	C	A	ENST00000284984	ENSG00000154734	ADAMTS1	FALSE	FALSE
chr21	26838120	A	C	ENST00000284984	ENSG00000154734	ADAMTS1	FALSE	FALSE
chr21	26838120	A	T	ENST00000284984	ENSG00000154734	ADAMTS1	FALSE	FALSE
chr21	26838129	A	T	ENST00000284984	ENSG00000154734	ADAMTS1	FALSE	FALSE
chr21	26838134	G	C	ENST00000284984	ENSG00000154734	ADAMTS1	FALSE	FALSE
chr21	26838134	G	T	ENST00000284984	ENSG00000154734	ADAMTS1	FALSE	FALSE
chr21	26838152	A	C	ENST00000284984	ENSG00000154734	ADAMTS1
chr21	26838152	A	T	ENST00000284984	ENSG00000154734	ADAMTS1	FALSE	FALSE
chr21	26838172	T	A	ENST00000284984	ENSG00000154734	ADAMTS1	FALSE	FALSE
chr21	26838205	C	A	ENST00000284984	ENSG00000154734	ADAMTS1	FALSE	FALSE
chr21	26838211	G	A	ENST00000284984	ENSG00000154734	ADAMTS1	FALSE	FALSE
chr21	26838220	G	A	ENST00000284984	ENSG00000154734	ADAMTS1	FALSE	FALSE
chr21	26838223	T	A	ENST00000284984	ENSG00000154734	ADAMTS1	FALSE	FALSE
chr21	26838229	C	A	ENST00000284984	ENSG00000154734	ADAMTS1	FALSE	FALSE
chr21	26838244	C	A	ENST00000284984	ENSG00000154734	ADAMTS1	FALSE	FALSE
chr21	26838269	A	C	ENST00000284984	ENSG00000154734	ADAMTS1	FALSE	FALSE
chr21	26838269	A	T	ENST00000284984	ENSG00000154734	ADAMTS1	FALSE	FALSE
chr21	26838274	C	A	ENST00000284984	ENSG00000154734	ADAMTS1	FALSE	FALSE
chr21	26838279	C	A	ENST00000284984	ENSG00000154734	ADAMTS1	TRUE	FALSE
chr21	26838279	C	G	ENST00000284984	ENSG00000154734	ADAMTS1	TRUE	FALSE
chr21	26838279	C	T	ENST00000284984	ENSG00000154734	ADAMTS1	TRUE	FALSE
chr21	26838280	T	A	ENST00000284984	ENSG00000154734	ADAMTS1	TRUE	FALSE
chr21	26838280	T	C	ENST00000284984	ENSG00000154734	ADAMTS1	TRUE	FALSE
chr21	26838280	T	G	ENST00000284984	ENSG00000154734	ADAMTS1	TRUE	FALSE
chr21	26838437	A	C	ENST00000284984	ENSG00000154734	ADAMTS1	TRUE	FALSE
chr21	26838437	A	G	ENST00000284984	ENSG00000154734	ADAMTS1	TRUE	FALSE
chr21	26838437	A	T	ENST00000284984	ENSG00000154734	ADAMTS1	TRUE	FALSE
chr21	26838438	C	A	ENST00000284984	ENSG00000154734	ADAMTS1	TRUE	FALSE
chr21	26838438	C	G	ENST00000284984	ENSG00000154734	ADAMTS1	TRUE	FALSE
chr21	26838438	C	T	ENST00000284984	ENSG00000154734	ADAMTS1	TRUE	FALSE
chr21	26838440	T	A	ENST00000284984	ENSG00000154734	ADAMTS1	FALSE	FALSE
chr21	26838454	G	C	ENST00000284984	ENSG00000154734	ADAMTS1	FALSE	FALSE
chr21	26838454	G	T	ENST00000284984	ENSG00000154734	ADAMTS1	FALSE	FALSE
chr21	26838458	C	A	ENST00000284984	ENSG00000154734	ADAMTS1	FALSE	FALSE
chr21	26838460	G	C	ENST00000284984	ENSG00000154734	ADAMTS1	FALSE	FALSE
chr21	26838460	G	T	ENST00000284984	ENSG00000154734	ADAMTS1	FALSE	FALSE
chr21	26838467	T	A	ENST00000284984	ENSG00000154734	ADAMTS1
chr21	26838470	T	A	ENST00000284984	ENSG00000154734	ADAMTS1	FALSE	FALSE
chr21	26838471	A	T	ENST00000284984	ENSG00000154734	ADAMTS1	FALSE	FALSE
chr21	26838482	C	A	ENST00000284984	ENSG00000154734	ADAMTS1	FALSE	FALSE
chr21	26838488	C	A	ENST00000284984	ENSG00000154734	ADAMTS1	FALSE	FALSE
chr21	26838492	G	T	ENST00000284984	ENSG00000154734	ADAMTS1	TRUE	TRUE
chr21	26838501	A	T	ENST00000284984	ENSG00000154734	ADAMTS1	TRUE	TRUE
chr21	26838506	T	A	ENST00000284984	ENSG00000154734	ADAMTS1	TRUE	TRUE
chr21	26838515	T	A	ENST00000284984	ENSG00000154734	ADAMTS1	TRUE	TRUE
chr21	26838518	T	A	ENST00000284984	ENSG00000154734	ADAMTS1	TRUE	TRUE
chr21	26838521	T	A	ENST00000284984	ENSG00000154734	ADAMTS1	TRUE	TRUE
chr21	26838540	A	T	ENST00000284984	ENSG00000154734	ADAMTS1	TRUE	TRUE
chr21	26838551	T	A	ENST00000284984	ENSG00000154734	ADAMTS1	TRUE	TRUE
chr21	26838555	A	T	ENST00000284984	ENSG00000154734	ADAMTS1	TRUE	TRUE
chr21	26838560	G	A	ENST00000284984	ENSG00000154734	ADAMTS1	TRUE	TRUE
chr21	26838563	C	A	ENST00000284984	ENSG00000154734	ADAMTS1	TRUE	TRUE
chr21	26838566	G	A	ENST00000284984	ENSG00000154734	ADAMTS1	TRUE	TRUE
chr21	26838570	A	T	ENST00000284984	ENSG00000154734	ADAMTS1	TRUE	TRUE
chr21	26838594	A	T	ENST00000284984	ENSG00000154734	ADAMTS1	TRUE	TRUE
chr21	26838615	C	A	ENST00000284984	ENSG00000154734	ADAMTS1	TRUE	FALSE
chr21	26838615	C	G	ENST00000284984	ENSG00000154734	ADAMTS1	TRUE	FALSE
chr21	26838615	C	T	ENST00000284984	ENSG00000154734	ADAMTS1	TRUE	FALSE
chr21	26838616	T	A	ENST00000284984	ENSG00000154734	ADAMTS1	TRUE	FALSE
chr21	26838616	T	C	ENST00000284984	ENSG00000154734	ADAMTS1	TRUE	FALSE
chr21	26838616	T	G	ENST00000284984	ENSG00000154734	ADAMTS1	TRUE	FALSE
chr21	26839585	A	C	ENST00000284984	ENSG00000154734	ADAMTS1	TRUE	FALSE
chr21	26839585	A	G	ENST00000284984	ENSG00000154734	ADAMTS1	TRUE	FALSE
chr21	26839585	A	T	ENST00000284984	ENSG00000154734	ADAMTS1	TRUE	FALSE
chr21	26839586	C	A	ENST00000284984	ENSG00000154734	ADAMTS1	TRUE	FALSE
chr21	26839586	C	G	ENST00000284984	ENSG00000154734	ADAMTS1	TRUE	FALSE
chr21	26839586	C	T	ENST00000284984	ENSG00000154734	ADAMTS1	TRUE	FALSE
chr21	26839589	T	A	ENST00000284984	ENSG00000154734	ADAMTS1	TRUE	TRUE
chr21	26839595	G	A	ENST00000284984	ENSG00000154734	ADAMTS1	TRUE	TRUE
chr21	26839597	A	T	ENST00000284984	ENSG00000154734	ADAMTS1	TRUE	TRUE
chr21	26839608	G	C	ENST00000284984	ENSG00000154734	ADAMTS1	TRUE	TRUE
chr21	26839608	G	T	ENST00000284984	ENSG00000154734	ADAMTS1	TRUE	TRUE
chr21	26839622	T	A	ENST00000284984	ENSG00000154734	ADAMTS1	TRUE	TRUE
chr21	26839628	G	A	ENST00000284984	ENSG00000154734	ADAMTS1	TRUE	TRUE
chr21	26839629	G	T	ENST00000284984	ENSG00000154734	ADAMTS1	TRUE	TRUE
chr21	26839640	T	A	ENST00000284984	ENSG00000154734	ADAMTS1	TRUE	TRUE
chr21	26839641	G	T	ENST00000284984	ENSG00000154734	ADAMTS1	TRUE	TRUE
chr21	26839652	T	A	ENST00000284984	ENSG00000154734	ADAMTS1	TRUE	TRUE
chr21	26839657	G	C	ENST00000284984	ENSG00000154734	ADAMTS1	TRUE	TRUE
chr21	26839657	G	T	ENST00000284984	ENSG00000154734	ADAMTS1	TRUE	TRUE
chr21	26839668	G	C	ENST00000284984	ENSG00000154734	ADAMTS1	TRUE	TRUE
chr21	26839668	G	T	ENST00000284984	ENSG00000154734	ADAMTS1	TRUE	TRUE
chr21	26839673	T	A	ENST00000284984	ENSG00000154734	ADAMTS1	TRUE	TRUE
chr21	26839680	C	T	ENST00000284984	ENSG00000154734	ADAMTS1	TRUE	TRUE
chr21	26839681	C	T	ENST00000284984	ENSG00000154734	ADAMTS1	TRUE	TRUE
chr21	26839685	C	A	ENST00000284984	ENSG00000154734	ADAMTS1	TRUE	TRUE
chr21	26839715	T	A	ENST00000284984	ENSG00000154734	ADAMTS1	TRUE	TRUE
chr21	26839717	G	C	ENST00000284984	ENSG00000154734	ADAMTS1	TRUE	TRUE
chr21	26839717	G	T	ENST00000284984	ENSG00000154734	ADAMTS1	TRUE	TRUE
chr21	26839724	C	A	ENST00000284984	ENSG00000154734	ADAMTS1	TRUE	TRUE
chr21	26839736	C	A	ENST00000284984	ENSG00000154734	ADAMTS1	TRUE	TRUE
chr21	26839737	A	T	ENST00000284984	ENSG00000154734	ADAMTS1	TRUE	TRUE
chr21	26839742	G	A	ENST00000284984	ENSG00000154734	ADAMTS1	TRUE	TRUE
chr21	26839745	C	A	ENST00000284984	ENSG00000154734	ADAMTS1	TRUE	TRUE
chr21	26839748	C	A	ENST00000284984	ENSG00000154734	ADAMTS1	TRUE	TRUE
chr21	26839751	T	A	ENST00000284984	ENSG00000154734	ADAMTS1	TRUE	TRUE
chr21	26839760	T	A	ENST00000284984	ENSG00000154734	ADAMTS1	TRUE	TRUE
chr21	26839763	C	A	ENST00000284984	ENSG00000154734	ADAMTS1	TRUE	FALSE
chr21	26839763	C	G	ENST00000284984	ENSG00000154734	ADAMTS1	TRUE	FALSE
chr21	26839763	C	T	ENST00000284984	ENSG00000154734	ADAMTS1	TRUE	FALSE
chr21	26839764	T	A	ENST00000284984	ENSG00000154734	ADAMTS1	TRUE	FALSE
chr21	26839764	T	C	ENST00000284984	ENSG00000154734	ADAMTS1	TRUE	FALSE
chr21	26839764	T	G	ENST00000284984	ENSG00000154734	ADAMTS1	TRUE	FALSE
chr21	26839873	A	C	ENST00000284984	ENSG00000154734	ADAMTS1	TRUE	FALSE
chr21	26839873	A	G	ENST00000284984	ENSG00000154734	ADAMTS1	TRUE	FALSE
chr21	26839873	A	T	ENST00000284984	ENSG00000154734	ADAMTS1	TRUE	FALSE
chr21	26839874	C	A	ENST00000284984	ENSG00000154734	ADAMTS1	TRUE	FALSE
chr21	26839874	C	G	ENST00000284984	ENSG00000154734	ADAMTS1	TRUE	FALSE
chr21	26839874	C	T	ENST00000284984	ENSG00000154734	ADAMTS1	TRUE	FALSE
chr21	26839875	C	A	ENST00000284984	ENSG00000154734	ADAMTS1	TRUE	TRUE
chr21	26839888	A	T	ENST00000284984	ENSG00000154734	ADAMTS1	TRUE	TRUE
chr21	26839896	C	A	ENST00000284984	ENSG00000154734	ADAMTS1	TRUE	TRUE
chr21	26839903	A	T	ENST00000284984	ENSG00000154734	ADAMTS1	TRUE	TRUE
chr21	26839911	T	A	ENST00000284984	ENSG00000154734	ADAMTS1	TRUE	TRUE
chr21	26839912	G	C	ENST00000284984	ENSG00000154734	ADAMTS1	TRUE	TRUE
chr21	26839912	G	T	ENST00000284984	ENSG00000154734	ADAMTS1	TRUE	TRUE
chr21	26839923	G	A	ENST00000284984	ENSG00000154734	ADAMTS1	TRUE	TRUE
chr21	26839926	T	A	ENST00000284984	ENSG00000154734	ADAMTS1	TRUE	TRUE
chr21	26839932	C	A	ENST00000284984	ENSG00000154734	ADAMTS1	TRUE	TRUE
chr21	26839933	A	T	ENST00000284984	ENSG00000154734	ADAMTS1	TRUE	TRUE
chr21	26839936	G	C	ENST00000284984	ENSG00000154734	ADAMTS1	TRUE	TRUE
chr21	26839936	G	T	ENST00000284984	ENSG00000154734	ADAMTS1	TRUE	TRUE
chr21	26839941	T	A	ENST00000284984	ENSG00000154734	ADAMTS1	TRUE	TRUE
chr21	26839947	C	A	ENST00000284984	ENSG00000154734	ADAMTS1	TRUE	TRUE
chr21	26839953	T	A	ENST00000284984	ENSG00000154734	ADAMTS1	TRUE	TRUE
chr21	26839969	A	T	ENST00000284984	ENSG00000154734	ADAMTS1	TRUE	TRUE
chr21	26839974	C	A	ENST00000284984	ENSG00000154734	ADAMTS1	TRUE	TRUE
chr21	26839984	G	C	ENST00000284984	ENSG00000154734	ADAMTS1	TRUE	TRUE
chr21	26839984	G	T	ENST00000284984	ENSG00000154734	ADAMTS1	TRUE	TRUE
chr21	26839989	G	A	ENST00000284984	ENSG00000154734	ADAMTS1	TRUE	TRUE
chr21	26839995	C	A	ENST00000284984	ENSG00000154734	ADAMTS1	TRUE	TRUE
chr21	26839998	C	A	ENST00000284984	ENSG00000154734	ADAMTS1	TRUE	TRUE
chr21	26840002	G	T	ENST00000284984	ENSG00000154734	ADAMTS1	TRUE	TRUE
chr21	26840010	T	A	ENST00000284984	ENSG00000154734	ADAMTS1	TRUE	TRUE
chr21	26840012	G	T	ENST00000284984	ENSG00000154734	ADAMTS1	TRUE	TRUE
chr21	26840014	A	T	ENST00000284984	ENSG00000154734	ADAMTS1	TRUE	TRUE
chr21	26840022	C	A	ENST00000284984	ENSG00000154734	ADAMTS1	TRUE	TRUE
chr21	26840023	C	T	ENST00000284984	ENSG00000154734	ADAMTS1	TRUE	TRUE
chr21	26840024	C	T	ENST00000284984	ENSG00000154734	ADAMTS1	TRUE	TRUE
chr21	26840032	C	T	ENST00000284984	ENSG00000154734	ADAMTS1	TRUE	TRUE
chr21	26840033	C	T	ENST00000284984	ENSG00000154734	ADAMTS1	TRUE	TRUE
chr21	26840040	C	A	ENST00000284984	ENSG00000154734	ADAMTS1	TRUE	TRUE
chr21	26840041	C	T	ENST00000284984	ENSG00000154734	ADAMTS1	TRUE	TRUE
chr21	26840042	C	T	ENST00000284984	ENSG00000154734	ADAMTS1	TRUE	TRUE
chr21	26840049	C	A	ENST00000284984	ENSG00000154734	ADAMTS1	TRUE	TRUE
chr21	26840062	C	A	ENST00000284984	ENSG00000154734	ADAMTS1	TRUE	FALSE
chr21	26840062	C	G	ENST00000284984	ENSG00000154734	ADAMTS1	TRUE	FALSE
chr21	26840062	C	T	ENST00000284984	ENSG00000154734	ADAMTS1	TRUE	FALSE
chr21	26840063	T	A	ENST00000284984	ENSG00000154734	ADAMTS1	TRUE	FALSE
chr21	26840063	T	C	ENST00000284984	ENSG00000154734	ADAMTS1	TRUE	FALSE
chr21	26840063	T	G	ENST00000284984	ENSG00000154734	ADAMTS1	TRUE	FALSE
chr21	26840274	A	C	ENST00000284984	ENSG00000154734	ADAMTS1	TRUE	FALSE
chr21	26840274	A	G	ENST00000284984	ENSG00000154734	ADAMTS1	TRUE	FALSE
chr21	26840274	A	T	ENST00000284984	ENSG00000154734	ADAMTS1	TRUE	FALSE
chr21	26840275	C	A	ENST00000284984	ENSG00000154734	ADAMTS1	TRUE	FALSE
chr21	26840275	C	G	ENST00000284984	ENSG00000154734	ADAMTS1	TRUE	FALSE
chr21	26840275	C	T	ENST00000284984	ENSG00000154734	ADAMTS1	TRUE	FALSE
chr21	26840287	T	A	ENST00000284984	ENSG00000154734	ADAMTS1	TRUE	TRUE
chr21	26840290	T	A	ENST00000284984	ENSG00000154734	ADAMTS1	TRUE	TRUE
chr21	26840299	T	A	ENST00000284984	ENSG00000154734	ADAMTS1	TRUE	TRUE
chr21	26840306	A	T	ENST00000284984	ENSG00000154734	ADAMTS1	TRUE	TRUE
chr21	26840311	T	A	ENST00000284984	ENSG00000154734	ADAMTS1	TRUE	TRUE
chr21	26840321	A	T	ENST00000284984	ENSG00000154734	ADAMTS1	TRUE	TRUE
chr21	26840324	C	T	ENST00000284984	ENSG00000154734	ADAMTS1	TRUE	TRUE
chr21	26840325	C	T	ENST00000284984	ENSG00000154734	ADAMTS1	TRUE	TRUE
chr21	26840329	T	A	ENST00000284984	ENSG00000154734	ADAMTS1	TRUE	TRUE
chr21	26840335	C	A	ENST00000284984	ENSG00000154734	ADAMTS1	TRUE	TRUE
chr21	26840338	C	A	ENST00000284984	ENSG00000154734	ADAMTS1	TRUE	TRUE
chr21	26840339	A	T	ENST00000284984	ENSG00000154734	ADAMTS1	TRUE	TRUE
chr21	26840357	C	T	ENST00000284984	ENSG00000154734	ADAMTS1	TRUE	TRUE
chr21	26840358	C	T	ENST00000284984	ENSG00000154734	ADAMTS1	TRUE	TRUE
chr21	26840371	T	A	ENST00000284984	ENSG00000154734	ADAMTS1	TRUE	TRUE
chr21	26840377	G	A	ENST00000284984	ENSG00000154734	ADAMTS1	TRUE	TRUE
chr21	26840378	A	T	ENST00000284984	ENSG00000154734	ADAMTS1	TRUE	TRUE
chr21	26840408	A	T	ENST00000284984	ENSG00000154734	ADAMTS1	TRUE	TRUE
chr21	26840411	C	T	ENST00000284984	ENSG00000154734	ADAMTS1	TRUE	TRUE
chr21	26840412	C	T	ENST00000284984	ENSG00000154734	ADAMTS1	TRUE	TRUE
chr21	26840415	A	T	ENST00000284984	ENSG00000154734	ADAMTS1	TRUE	TRUE
chr21	26840423	A	T	ENST00000284984	ENSG00000154734	ADAMTS1	TRUE	TRUE
chr21	26840444	G	T	ENST00000284984	ENSG00000154734	ADAMTS1	TRUE	TRUE
chr21	26840452	T	A	ENST00000284984	ENSG00000154734	ADAMTS1	TRUE	TRUE
chr21	26840461	C	A	ENST00000284984	ENSG00000154734	ADAMTS1	TRUE	TRUE
chr21	26840476	G	A	ENST00000284984	ENSG00000154734	ADAMTS1	TRUE	TRUE
chr21	26840477	G	T	ENST00000284984	ENSG00000154734	ADAMTS1	TRUE	TRUE
chr21	26840482	G	A	ENST00000284984	ENSG00000154734	ADAMTS1	TRUE	TRUE
chr21	26840495	G	C	ENST00000284984	ENSG00000154734	ADAMTS1	TRUE	TRUE
chr21	26840495	G	T	ENST00000284984	ENSG00000154734	ADAMTS1	TRUE	TRUE
chr21	26840499	G	T	ENST00000284984	ENSG00000154734	ADAMTS1	TRUE	TRUE
chr21	26840527	G	A	ENST00000284984	ENSG00000154734	ADAMTS1	TRUE	TRUE
chr21	26840539	G	A	ENST00000284984	ENSG00000154734	ADAMTS1	TRUE	TRUE
chr21	26840545	T	A	ENST00000284984	ENSG00000154734	ADAMTS1	TRUE	TRUE
chr21	26840553	A	T	ENST00000284984	ENSG00000154734	ADAMTS1	TRUE	TRUE
chr21	26840555	A	T	ENST00000284984	ENSG00000154734	ADAMTS1	TRUE	TRUE
chr21	26840560	C	A	ENST00000284984	ENSG00000154734	ADAMTS1	TRUE	TRUE
chr21	26840563	C	A	ENST00000284984	ENSG00000154734	ADAMTS1	TRUE	FALSE
chr21	26840563	C	G	ENST00000284984	ENSG00000154734	ADAMTS1	TRUE	FALSE
chr21	26840563	C	T	ENST00000284984	ENSG00000154734	ADAMTS1	TRUE	FALSE
chr21	26840564	T	A	ENST00000284984	ENSG00000154734	ADAMTS1	TRUE	FALSE
chr21	26840564	T	C	ENST00000284984	ENSG00000154734	ADAMTS1	TRUE	FALSE
chr21	26840564	T	G	ENST00000284984	ENSG00000154734	ADAMTS1	TRUE	FALSE
chr21	26840996	A	C	ENST00000284984	ENSG00000154734	ADAMTS1	TRUE	FALSE
chr21	26840996	A	G	ENST00000284984	ENSG00000154734	ADAMTS1	TRUE	FALSE
chr21	26840996	A	T	ENST00000284984	ENSG00000154734	ADAMTS1	TRUE	FALSE
chr21	26840997	C	A	ENST00000284984	ENSG00000154734	ADAMTS1	TRUE	FALSE
chr21	26840997	C	G	ENST00000284984	ENSG00000154734	ADAMTS1	TRUE	FALSE
chr21	26840997	C	T	ENST00000284984	ENSG00000154734	ADAMTS1	TRUE	FALSE
chr21	26841018	G	C	ENST00000284984	ENSG00000154734	ADAMTS1	TRUE	TRUE
chr21	26841018	G	T	ENST00000284984	ENSG00000154734	ADAMTS1	TRUE	TRUE
chr21	26841029	G	C	ENST00000284984	ENSG00000154734	ADAMTS1	TRUE	TRUE
chr21	26841029	G	T	ENST00000284984	ENSG00000154734	ADAMTS1	TRUE	TRUE
chr21	26841038	G	T	ENST00000284984	ENSG00000154734	ADAMTS1	TRUE	TRUE
chr21	26841047	C	T	ENST00000284984	ENSG00000154734	ADAMTS1	TRUE	TRUE
chr21	26841048	C	T	ENST00000284984	ENSG00000154734	ADAMTS1	TRUE	TRUE
chr21	26841055	G	A	ENST00000284984	ENSG00000154734	ADAMTS1	TRUE	TRUE
chr21	26841081	G	C	ENST00000284984	ENSG00000154734	ADAMTS1	TRUE	TRUE
chr21	26841081	G	T	ENST00000284984	ENSG00000154734	ADAMTS1	TRUE	TRUE
chr21	26841103	G	A	ENST00000284984	ENSG00000154734	ADAMTS1	TRUE	TRUE
chr21	26841125	A	T	ENST00000284984	ENSG00000154734	ADAMTS1	TRUE	TRUE
chr21	26841130	G	A	ENST00000284984	ENSG00000154734	ADAMTS1	TRUE	TRUE
chr21	26841133	T	A	ENST00000284984	ENSG00000154734	ADAMTS1	TRUE	TRUE
chr21	26841166	C	A	ENST00000284984	ENSG00000154734	ADAMTS1	TRUE	FALSE
chr21	26841166	C	G	ENST00000284984	ENSG00000154734	ADAMTS1	TRUE	FALSE
chr21	26841166	C	T	ENST00000284984	ENSG00000154734	ADAMTS1	TRUE	FALSE
chr21	26841167	T	A	ENST00000284984	ENSG00000154734	ADAMTS1	TRUE	FALSE
chr21	26841167	T	C	ENST00000284984	ENSG00000154734	ADAMTS1	TRUE	FALSE
chr21	26841167	T	G	ENST00000284984	ENSG00000154734	ADAMTS1	TRUE	FALSE
chr21	26841856	A	C	ENST00000284984	ENSG00000154734	ADAMTS1	TRUE	FALSE
chr21	26841856	A	G	ENST00000284984	ENSG00000154734	ADAMTS1	FALSE	FALSE
chr21	26841856	A	T	ENST00000284984	ENSG00000154734	ADAMTS1	TRUE	FALSE
chr21	26841857	C	A	ENST00000284984	ENSG00000154734	ADAMTS1	TRUE	FALSE
chr21	26841857	C	G	ENST00000284984	ENSG00000154734	ADAMTS1	TRUE	FALSE
chr21	26841857	C	T	ENST00000284984	ENSG00000154734	ADAMTS1	TRUE	FALSE
chr21	26841860	A	C	ENST00000284984	ENSG00000154734	ADAMTS1	TRUE	TRUE
chr21	26841860	A	T	ENST00000284984	ENSG00000154734	ADAMTS1	TRUE	TRUE
chr21	26841864	C	A	ENST00000284984	ENSG00000154734	ADAMTS1	TRUE	TRUE
chr21	26841888	G	A	ENST00000284984	ENSG00000154734	ADAMTS1	TRUE	TRUE
chr21	26841890	A	C	ENST00000284984	ENSG00000154734	ADAMTS1	TRUE	TRUE
chr21	26841890	A	T	ENST00000284984	ENSG00000154734	ADAMTS1	TRUE	TRUE
chr21	26841903	C	A	ENST00000284984	ENSG00000154734	ADAMTS1	TRUE	TRUE
chr21	26841913	G	T	ENST00000284984	ENSG00000154734	ADAMTS1	TRUE	TRUE
chr21	26841921	T	A	ENST00000284984	ENSG00000154734	ADAMTS1	TRUE	TRUE
chr21	26841931	A	T	ENST00000284984	ENSG00000154734	ADAMTS1	TRUE	TRUE
chr21	26841942	C	A	ENST00000284984	ENSG00000154734	ADAMTS1	TRUE	TRUE
chr21	26841967	A	T	ENST00000284984	ENSG00000154734	ADAMTS1	TRUE	TRUE
chr21	26841975	G	A	ENST00000284984	ENSG00000154734	ADAMTS1	TRUE	TRUE
chr21	26841982	A	T	ENST00000284984	ENSG00000154734	ADAMTS1	TRUE	TRUE
chr21	26841986	A	T	ENST00000284984	ENSG00000154734	ADAMTS1	TRUE	TRUE
chr21	26841991	C	A	ENST00000284984	ENSG00000154734	ADAMTS1	TRUE	FALSE
chr21	26841991	C	G	ENST00000284984	ENSG00000154734	ADAMTS1	TRUE	FALSE
chr21	26841991	C	T	ENST00000284984	ENSG00000154734	ADAMTS1	TRUE	FALSE
chr21	26841992	T	A	ENST00000284984	ENSG00000154734	ADAMTS1	TRUE	FALSE
chr21	26841992	T	C	ENST00000284984	ENSG00000154734	ADAMTS1	TRUE	FALSE
chr21	26841992	T	G	ENST00000284984	ENSG00000154734	ADAMTS1	TRUE	FALSE
chr21	26842337	A	C	ENST00000284984	ENSG00000154734	ADAMTS1	TRUE	FALSE
chr21	26842337	A	G	ENST00000284984	ENSG00000154734	ADAMTS1	TRUE	FALSE
chr21	26842337	A	T	ENST00000284984	ENSG00000154734	ADAMTS1	TRUE	FALSE
chr21	26842338	C	A	ENST00000284984	ENSG00000154734	ADAMTS1	TRUE	FALSE
chr21	26842338	C	G	ENST00000284984	ENSG00000154734	ADAMTS1	TRUE	FALSE
chr21	26842338	C	T	ENST00000284984	ENSG00000154734	ADAMTS1	TRUE	FALSE
chr21	26842341	G	A	ENST00000284984	ENSG00000154734	ADAMTS1	TRUE	TRUE
chr21	26842344	T	A	ENST00000284984	ENSG00000154734	ADAMTS1	TRUE	TRUE
chr21	26842366	A	C	ENST00000284984	ENSG00000154734	ADAMTS1	TRUE	TRUE
chr21	26842366	A	T	ENST00000284984	ENSG00000154734	ADAMTS1	TRUE	TRUE
chr21	26842374	C	A	ENST00000284984	ENSG00000154734	ADAMTS1	TRUE	TRUE
chr21	26842404	G	A	ENST00000284984	ENSG00000154734	ADAMTS1	TRUE	TRUE
chr21	26842407	T	A	ENST00000284984	ENSG00000154734	ADAMTS1	TRUE	TRUE
chr21	26842410	G	A	ENST00000284984	ENSG00000154734	ADAMTS1	TRUE	TRUE
chr21	26842411	C	T	ENST00000284984	ENSG00000154734	ADAMTS1	TRUE	TRUE
chr21	26842412	C	T	ENST00000284984	ENSG00000154734	ADAMTS1	TRUE	TRUE
chr21	26842417	G	T	ENST00000284984	ENSG00000154734	ADAMTS1	TRUE	TRUE
chr21	26842458	C	A	ENST00000284984	ENSG00000154734	ADAMTS1	TRUE	TRUE
chr21	26842467	T	A	ENST00000284984	ENSG00000154734	ADAMTS1	TRUE	TRUE
chr21	26842470	G	A	ENST00000284984	ENSG00000154734	ADAMTS1	TRUE	TRUE
chr21	26842473	C	A	ENST00000284984	ENSG00000154734	ADAMTS1	TRUE	TRUE
chr21	26842487	A	T	ENST00000284984	ENSG00000154734	ADAMTS1	TRUE	TRUE
chr21	26842494	T	A	ENST00000284984	ENSG00000154734	ADAMTS1	TRUE	TRUE
chr21	26842514	G	C	ENST00000284984	ENSG00000154734	ADAMTS1	TRUE	TRUE
chr21	26842514	G	T	ENST00000284984	ENSG00000154734	ADAMTS1	TRUE	TRUE
chr21	26842536	T	A	ENST00000284984	ENSG00000154734	ADAMTS1	TRUE	TRUE
chr21	26842537	G	C	ENST00000284984	ENSG00000154734	ADAMTS1	TRUE	TRUE
chr21	26842537	G	T	ENST00000284984	ENSG00000154734	ADAMTS1	TRUE	TRUE
chr21	26842541	A	T	ENST00000284984	ENSG00000154734	ADAMTS1	TRUE	TRUE
chr21	26842545	T	A	ENST00000284984	ENSG00000154734	ADAMTS1	TRUE	TRUE
chr21	26842556	G	T	ENST00000284984	ENSG00000154734	ADAMTS1	TRUE	TRUE
chr21	26842562	A	T	ENST00000284984	ENSG00000154734	ADAMTS1	TRUE	TRUE
chr21	26842573	G	C	ENST00000284984	ENSG00000154734	ADAMTS1	TRUE	TRUE
chr21	26842573	G	T	ENST00000284984	ENSG00000154734	ADAMTS1	TRUE	TRUE
chr21	26842581	T	A	ENST00000284984	ENSG00000154734	ADAMTS1	TRUE	TRUE
chr21	26842602	C	A	ENST00000284984	ENSG00000154734	ADAMTS1	TRUE	TRUE
chr21	26842610	G	T	ENST00000284984	ENSG00000154734	ADAMTS1	TRUE	TRUE
chr21	26842614	G	A	ENST00000284984	ENSG00000154734	ADAMTS1	TRUE	TRUE
chr21	26842635	C	A	ENST00000284984	ENSG00000154734	ADAMTS1	TRUE	TRUE
chr21	26842639	A	C	ENST00000284984	ENSG00000154734	ADAMTS1	TRUE	TRUE
chr21	26842639	A	T	ENST00000284984	ENSG00000154734	ADAMTS1	TRUE	TRUE
chr21	26842662	G	A	ENST00000284984	ENSG00000154734	ADAMTS1	TRUE	TRUE
chr21	26842665	T	A	ENST00000284984	ENSG00000154734	ADAMTS1	TRUE	TRUE
chr21	26842668	T	A	ENST00000284984	ENSG00000154734	ADAMTS1	TRUE	TRUE
chr21	26842671	T	A	ENST00000284984	ENSG00000154734	ADAMTS1	TRUE	TRUE
chr21	26842680	C	A	ENST00000284984	ENSG00000154734	ADAMTS1	TRUE	TRUE
chr21	26842686	C	A	ENST00000284984	ENSG00000154734	ADAMTS1	TRUE	FALSE
chr21	26842686	C	G	ENST00000284984	ENSG00000154734	ADAMTS1	TRUE	FALSE
chr21	26842686	C	T	ENST00000284984	ENSG00000154734	ADAMTS1	TRUE	FALSE
chr21	26842687	T	A	ENST00000284984	ENSG00000154734	ADAMTS1	TRUE	FALSE
chr21	26842687	T	C	ENST00000284984	ENSG00000154734	ADAMTS1	TRUE	FALSE
chr21	26842687	T	G	ENST00000284984	ENSG00000154734	ADAMTS1	TRUE	FALSE
chr21	26844223	A	C	ENST00000284984	ENSG00000154734	ADAMTS1	TRUE	FALSE
chr21	26844223	A	G	ENST00000284984	ENSG00000154734	ADAMTS1	TRUE	FALSE
chr21	26844223	A	T	ENST00000284984	ENSG00000154734	ADAMTS1	TRUE	FALSE
chr21	26844224	C	A	ENST00000284984	ENSG00000154734	ADAMTS1	TRUE	FALSE
chr21	26844224	C	G	ENST00000284984	ENSG00000154734	ADAMTS1	TRUE	FALSE
chr21	26844224	C	T	ENST00000284984	ENSG00000154734	ADAMTS1	TRUE	FALSE
chr21	26844225	C	A	ENST00000284984	ENSG00000154734	ADAMTS1	TRUE	TRUE
chr21	26844234	G	A	ENST00000284984	ENSG00000154734	ADAMTS1	TRUE	TRUE
chr21	26844237	C	A	ENST00000284984	ENSG00000154734	ADAMTS1	TRUE	TRUE
chr21	26844246	G	A	ENST00000284984	ENSG00000154734	ADAMTS1	TRUE	TRUE
chr21	26844261	G	A	ENST00000284984	ENSG00000154734	ADAMTS1	TRUE	TRUE
chr21	26844266	G	T	ENST00000284984	ENSG00000154734	ADAMTS1	TRUE	TRUE
chr21	26844268	C	T	ENST00000284984	ENSG00000154734	ADAMTS1	TRUE	TRUE
chr21	26844269	C	T	ENST00000284984	ENSG00000154734	ADAMTS1	TRUE	TRUE
chr21	26844273	G	A	ENST00000284984	ENSG00000154734	ADAMTS1	TRUE	TRUE
chr21	26844282	C	A	ENST00000284984	ENSG00000154734	ADAMTS1	TRUE	TRUE
chr21	26844288	C	A	ENST00000284984	ENSG00000154734	ADAMTS1	TRUE	TRUE
chr21	26844294	C	A	ENST00000284984	ENSG00000154734	ADAMTS1	TRUE	TRUE
chr21	26844303	C	A	ENST00000284984	ENSG00000154734	ADAMTS1	TRUE	TRUE
chr21	26844309	C	A	ENST00000284984	ENSG00000154734	ADAMTS1	TRUE	TRUE
chr21	26844315	C	A	ENST00000284984	ENSG00000154734	ADAMTS1	TRUE	TRUE
chr21	26844321	C	A	ENST00000284984	ENSG00000154734	ADAMTS1	TRUE	TRUE
chr21	26844327	T	A	ENST00000284984	ENSG00000154734	ADAMTS1	TRUE	TRUE
chr21	26844345	C	A	ENST00000284984	ENSG00000154734	ADAMTS1	TRUE	TRUE
chr21	26844361	G	T	ENST00000284984	ENSG00000154734	ADAMTS1	TRUE	TRUE
chr21	26844384	G	A	ENST00000284984	ENSG00000154734	ADAMTS1	TRUE	TRUE
chr21	26844411	G	A	ENST00000284984	ENSG00000154734	ADAMTS1	TRUE	TRUE
chr21	26844429	T	A	ENST00000284984	ENSG00000154734	ADAMTS1	TRUE	TRUE
chr21	26844432	C	A	ENST00000284984	ENSG00000154734	ADAMTS1	TRUE	TRUE
chr21	26844459	C	A	ENST00000284984	ENSG00000154734	ADAMTS1	TRUE	TRUE
chr21	26844480	G	A	ENST00000284984	ENSG00000154734	ADAMTS1	TRUE	TRUE
chr21	26844487	A	C	ENST00000284984	ENSG00000154734	ADAMTS1	TRUE	TRUE
chr21	26844487	A	T	ENST00000284984	ENSG00000154734	ADAMTS1	TRUE	TRUE
chr21	26844495	C	A	ENST00000284984	ENSG00000154734	ADAMTS1	TRUE	TRUE
chr21	26844505	G	C	ENST00000284984	ENSG00000154734	ADAMTS1	TRUE	TRUE
chr21	26844505	G	T	ENST00000284984	ENSG00000154734	ADAMTS1	TRUE	TRUE
chr21	26844528	C	A	ENST00000284984	ENSG00000154734	ADAMTS1	TRUE	TRUE
chr21	26844529	G	T	ENST00000284984	ENSG00000154734	ADAMTS1	TRUE	TRUE
chr21	26844551	G	T	ENST00000284984	ENSG00000154734	ADAMTS1	TRUE	TRUE
chr21	26844580	G	C	ENST00000284984	ENSG00000154734	ADAMTS1	TRUE	TRUE
chr21	26844580	G	T	ENST00000284984	ENSG00000154734	ADAMTS1	TRUE	TRUE
chr21	26844586	G	T	ENST00000284984	ENSG00000154734	ADAMTS1	TRUE	TRUE
chr21	26844606	C	A	ENST00000284984	ENSG00000154734	ADAMTS1	TRUE	TRUE
chr21	26844621	C	A	ENST00000284984	ENSG00000154734	ADAMTS1	TRUE	TRUE
chr21	26844633	T	A	ENST00000284984	ENSG00000154734	ADAMTS1	TRUE	TRUE
chr21	26844648	G	A	ENST00000284984	ENSG00000154734	ADAMTS1	TRUE	TRUE
chr21	26844668	A	T	ENST00000284984	ENSG00000154734	ADAMTS1	TRUE	TRUE
chr21	26844693	C	A	ENST00000284984	ENSG00000154734	ADAMTS1	TRUE	TRUE
chr21	26844705	G	A	ENST00000284984	ENSG00000154734	ADAMTS1	TRUE	TRUE
chr21	26844708	G	A	ENST00000284984	ENSG00000154734	ADAMTS1	TRUE	TRUE
chr21	26844747	C	A	ENST00000284984	ENSG00000154734	ADAMTS1	TRUE	TRUE
chr21	26844759	C	A	ENST00000284984	ENSG00000154734	ADAMTS1	TRUE	TRUE
chr21	26844765	C	A	ENST00000284984	ENSG00000154734	ADAMTS1	TRUE	TRUE
chr21	26844780	C	A	ENST00000284984	ENSG00000154734	ADAMTS1	TRUE	TRUE
chr21	26844783	C	A	ENST00000284984	ENSG00000154734	ADAMTS1	TRUE	TRUE
chr21	26844789	C	A	ENST00000284984	ENSG00000154734	ADAMTS1	TRUE	TRUE
chr21	26844792	C	A	ENST00000284984	ENSG00000154734	ADAMTS1	TRUE	TRUE
chr21	26844815	G	T	ENST00000284984	ENSG00000154734	ADAMTS1	TRUE	TRUE
chr21	26844891	C	A	ENST00000284984	ENSG00000154734	ADAMTS1	TRUE	FALSE
chr21	26844918	T	A	ENST00000284984	ENSG00000154734	ADAMTS1	FALSE	FALSE
chr21	26844927	C	A	ENST00000284984	ENSG00000154734	ADAMTS1	FALSE	FALSE
chr21	26844936	C	A	ENST00000284984	ENSG00000154734	ADAMTS1	FALSE	FALSE
chr21	26844948	G	A	ENST00000284984	ENSG00000154734	ADAMTS1	FALSE	FALSE
chr21	26844951	G	A	ENST00000284984	ENSG00000154734	ADAMTS1	FALSE	FALSE
chr21	26924056	A	T	ENST00000284987	ENSG00000154736	ADAMTS5	FALSE	FALSE
chr21	26924061	T	A	ENST00000284987	ENSG00000154736	ADAMTS5	FALSE	FALSE
chr21	26924064	T	A	ENST00000284987	ENSG00000154736	ADAMTS5	FALSE	FALSE
chr21	26924066	A	T	ENST00000284987	ENSG00000154736	ADAMTS5	FALSE	FALSE
chr21	26924069	A	T	ENST00000284987	ENSG00000154736	ADAMTS5	FALSE	FALSE
chr21	26924071	G	T	ENST00000284987	ENSG00000154736	ADAMTS5	FALSE	FALSE
chr21	26924076	G	A	ENST00000284987	ENSG00000154736	ADAMTS5	FALSE	FALSE
chr21	26924079	T	A	ENST00000284987	ENSG00000154736	ADAMTS5	FALSE	FALSE
chr21	26924097	G	A	ENST00000284987	ENSG00000154736	ADAMTS5	FALSE	FALSE
chr21	26924107	A	T	ENST00000284987	ENSG00000154736	ADAMTS5	FALSE	FALSE
chr21	26924112	C	A	ENST00000284987	ENSG00000154736	ADAMTS5	FALSE	FALSE
chr21	26924115	T	A	ENST00000284987	ENSG00000154736	ADAMTS5	FALSE	FALSE
chr21	26924120	A	C	ENST00000284987	ENSG00000154736	ADAMTS5	FALSE	FALSE
chr21	26924120	A	T	ENST00000284987	ENSG00000154736	ADAMTS5	FALSE	FALSE
chr21	26924124	T	A	ENST00000284987	ENSG00000154736	ADAMTS5	FALSE	FALSE
chr21	26924133	C	A	ENST00000284987	ENSG00000154736	ADAMTS5	FALSE	FALSE
chr21	26924139	G	A	ENST00000284987	ENSG00000154736	ADAMTS5	FALSE	FALSE
chr21	26924140	G	T	ENST00000284987	ENSG00000154736	ADAMTS5	FALSE	FALSE
chr21	26924145	G	A	ENST00000284987	ENSG00000154736	ADAMTS5	FALSE	FALSE
chr21	26924154	T	A	ENST00000284987	ENSG00000154736	ADAMTS5	FALSE	FALSE
chr21	26924161	C	T	ENST00000284987	ENSG00000154736	ADAMTS5	FALSE	FALSE
chr21	26924162	C	T	ENST00000284987	ENSG00000154736	ADAMTS5	FALSE	FALSE
chr21	26924173	A	T	ENST00000284987	ENSG00000154736	ADAMTS5	FALSE	FALSE
chr21	26924185	G	T	ENST00000284987	ENSG00000154736	ADAMTS5	FALSE	FALSE
chr21	26924194	C	T	ENST00000284987	ENSG00000154736	ADAMTS5	FALSE	FALSE
chr21	26924195	C	T	ENST00000284987	ENSG00000154736	ADAMTS5	FALSE	FALSE
chr21	26924209	C	T	ENST00000284987	ENSG00000154736	ADAMTS5	FALSE	FALSE
chr21	26924210	C	T	ENST00000284987	ENSG00000154736	ADAMTS5	FALSE	FALSE
chr21	26924214	G	A	ENST00000284987	ENSG00000154736	ADAMTS5	FALSE	FALSE
chr21	26924220	G	A	ENST00000284987	ENSG00000154736	ADAMTS5	FALSE	FALSE
chr21	26924222	G	T	ENST00000284987	ENSG00000154736	ADAMTS5	FALSE	FALSE
chr21	26924231	G	C	ENST00000284987	ENSG00000154736	ADAMTS5	FALSE	FALSE
chr21	26924231	G	T	ENST00000284987	ENSG00000154736	ADAMTS5	FALSE	FALSE
chr21	26924235	C	A	ENST00000284987	ENSG00000154736	ADAMTS5	FALSE	FALSE
chr21	26924241	T	A	ENST00000284987	ENSG00000154736	ADAMTS5	FALSE	FALSE
chr21	26924274	T	A	ENST00000284987	ENSG00000154736	ADAMTS5	FALSE	FALSE
chr21	26924286	T	A	ENST00000284987	ENSG00000154736	ADAMTS5	FALSE	FALSE
chr21	26924289	T	A	ENST00000284987	ENSG00000154736	ADAMTS5	FALSE	FALSE
chr21	26924305	A	C	ENST00000284987	ENSG00000154736	ADAMTS5	FALSE	FALSE
chr21	26924305	A	T	ENST00000284987	ENSG00000154736	ADAMTS5	FALSE	FALSE
chr21	26924318	A	C	ENST00000284987	ENSG00000154736	ADAMTS5	FALSE	FALSE
chr21	26924318	A	T	ENST00000284987	ENSG00000154736	ADAMTS5	FALSE	FALSE
chr21	26924325	T	A	ENST00000284987	ENSG00000154736	ADAMTS5	FALSE	FALSE
chr21	26924349	G	A	ENST00000284987	ENSG00000154736	ADAMTS5	FALSE	FALSE
chr21	26924364	C	A	ENST00000284987	ENSG00000154736	ADAMTS5	FALSE	FALSE
chr21	26924367	T	A	ENST00000284987	ENSG00000154736	ADAMTS5	FALSE	FALSE
chr21	26924377	G	C	ENST00000284987	ENSG00000154736	ADAMTS5	FALSE	FALSE
chr21	26924377	G	T	ENST00000284987	ENSG00000154736	ADAMTS5	FALSE	FALSE
chr21	26924413	C	T	ENST00000284987	ENSG00000154736	ADAMTS5	FALSE	FALSE
chr21	26924414	C	T	ENST00000284987	ENSG00000154736	ADAMTS5	FALSE	FALSE
chr21	26924422	A	C	ENST00000284987	ENSG00000154736	ADAMTS5	FALSE	FALSE
chr21	26924422	A	T	ENST00000284987	ENSG00000154736	ADAMTS5	FALSE	FALSE
chr21	26924439	C	A	ENST00000284987	ENSG00000154736	ADAMTS5	FALSE	FALSE
chr21	26924460	C	A	ENST00000284987	ENSG00000154736	ADAMTS5	FALSE	FALSE
chr21	26924462	G	C	ENST00000284987	ENSG00000154736	ADAMTS5	FALSE	FALSE
chr21	26924462	G	T	ENST00000284987	ENSG00000154736	ADAMTS5	FALSE	FALSE
chr21	26924476	G	C	ENST00000284987	ENSG00000154736	ADAMTS5	FALSE	FALSE
chr21	26924476	G	T	ENST00000284987	ENSG00000154736	ADAMTS5	FALSE	FALSE
chr21	26924481	T	A	ENST00000284987	ENSG00000154736	ADAMTS5	FALSE	FALSE
chr21	26924484	C	A	ENST00000284987	ENSG00000154736	ADAMTS5	FALSE	FALSE
chr21	26924494	G	C	ENST00000284987	ENSG00000154736	ADAMTS5	FALSE	FALSE
chr21	26924494	G	T	ENST00000284987	ENSG00000154736	ADAMTS5	FALSE	FALSE
chr21	26924499	C	A	ENST00000284987	ENSG00000154736	ADAMTS5	FALSE	FALSE
chr21	26924508	T	A	ENST00000284987	ENSG00000154736	ADAMTS5	FALSE	FALSE
chr21	26924511	T	A	ENST00000284987	ENSG00000154736	ADAMTS5	FALSE	FALSE
chr21	26924514	T	A	ENST00000284987	ENSG00000154736	ADAMTS5	FALSE	FALSE
chr21	26924522	A	C	ENST00000284987	ENSG00000154736	ADAMTS5	FALSE	FALSE
chr21	26924522	A	T	ENST00000284987	ENSG00000154736	ADAMTS5	FALSE	FALSE
chr21	26924524	A	C	ENST00000284987	ENSG00000154736	ADAMTS5	FALSE	FALSE
chr21	26924524	A	T	ENST00000284987	ENSG00000154736	ADAMTS5	FALSE	FALSE
chr21	26924538	T	A	ENST00000284987	ENSG00000154736	ADAMTS5	FALSE	FALSE
chr21	26924544	G	A	ENST00000284987	ENSG00000154736	ADAMTS5	FALSE	FALSE
chr21	26924550	T	A	ENST00000284987	ENSG00000154736	ADAMTS5	FALSE	FALSE
chr21	26924556	T	A	ENST00000284987	ENSG00000154736	ADAMTS5	FALSE	FALSE
chr21	26924562	G	A	ENST00000284987	ENSG00000154736	ADAMTS5	FALSE	FALSE
chr21	26924565	G	A	ENST00000284987	ENSG00000154736	ADAMTS5	FALSE	FALSE
chr21	26924571	T	A	ENST00000284987	ENSG00000154736	ADAMTS5	FALSE	FALSE
chr21	26924589	C	A	ENST00000284987	ENSG00000154736	ADAMTS5	FALSE	FALSE
chr21	26924611	G	C	ENST00000284987	ENSG00000154736	ADAMTS5	FALSE	FALSE
chr21	26924611	G	T	ENST00000284987	ENSG00000154736	ADAMTS5	FALSE	FALSE
chr21	26924619	T	A	ENST00000284987	ENSG00000154736	ADAMTS5	FALSE	FALSE
chr21	26924621	C	A	ENST00000284987	ENSG00000154736	ADAMTS5	TRUE	FALSE
chr21	26924621	C	G	ENST00000284987	ENSG00000154736	ADAMTS5	TRUE	FALSE
chr21	26924621	C	T	ENST00000284987	ENSG00000154736	ADAMTS5	TRUE	FALSE
chr21	26924622	T	A	ENST00000284987	ENSG00000154736	ADAMTS5	TRUE	FALSE
chr21	26924622	T	C	ENST00000284987	ENSG00000154736	ADAMTS5	TRUE	FALSE
chr21	26924622	T	G	ENST00000284987	ENSG00000154736	ADAMTS5	TRUE	FALSE
chr21	26929884	A	C	ENST00000284987	ENSG00000154736	ADAMTS5	TRUE	FALSE
chr21	26929884	A	G	ENST00000284987	ENSG00000154736	ADAMTS5	TRUE	FALSE
chr21	26929884	A	T	ENST00000284987	ENSG00000154736	ADAMTS5	TRUE	FALSE
chr21	26929885	C	A	ENST00000284987	ENSG00000154736	ADAMTS5	TRUE	FALSE
chr21	26929885	C	G	ENST00000284987	ENSG00000154736	ADAMTS5	TRUE	FALSE
chr21	26929885	C	T	ENST00000284987	ENSG00000154736	ADAMTS5	TRUE	FALSE
chr21	26929890	T	A	ENST00000284987	ENSG00000154736	ADAMTS5	FALSE	FALSE
chr21	26929893	T	A	ENST00000284987	ENSG00000154736	ADAMTS5	FALSE	FALSE
chr21	26929905	C	A	ENST00000284987	ENSG00000154736	ADAMTS5	FALSE	FALSE
chr21	26929914	T	A	ENST00000284987	ENSG00000154736	ADAMTS5	FALSE	FALSE
chr21	26929918	A	T	ENST00000284987	ENSG00000154736	ADAMTS5	FALSE	FALSE
chr21	26929935	C	A	ENST00000284987	ENSG00000154736	ADAMTS5	FALSE	FALSE
chr21	26929938	C	A	ENST00000284987	ENSG00000154736	ADAMTS5	TRUE	TRUE
chr21	26929939	A	T	ENST00000284987	ENSG00000154736	ADAMTS5	TRUE	TRUE
chr21	26929947	C	A	ENST00000284987	ENSG00000154736	ADAMTS5	TRUE	TRUE
chr21	26929948	G	T	ENST00000284987	ENSG00000154736	ADAMTS5	TRUE	TRUE
chr21	26929953	T	A	ENST00000284987	ENSG00000154736	ADAMTS5	TRUE	TRUE
chr21	26929957	A	C	ENST00000284987	ENSG00000154736	ADAMTS5	TRUE	TRUE
chr21	26929957	A	T	ENST00000284987	ENSG00000154736	ADAMTS5	TRUE	TRUE
chr21	26929962	G	A	ENST00000284987	ENSG00000154736	ADAMTS5	TRUE	TRUE
chr21	26929968	T	A	ENST00000284987	ENSG00000154736	ADAMTS5	TRUE	TRUE
chr21	26929970	G	C	ENST00000284987	ENSG00000154736	ADAMTS5	TRUE	TRUE
chr21	26929970	G	T	ENST00000284987	ENSG00000154736	ADAMTS5	TRUE	TRUE
chr21	26929987	A	T	ENST00000284987	ENSG00000154736	ADAMTS5	TRUE	TRUE
chr21	26929998	T	A	ENST00000284987	ENSG00000154736	ADAMTS5	TRUE	TRUE
chr21	26930002	A	T	ENST00000284987	ENSG00000154736	ADAMTS5	TRUE	TRUE
chr21	26930007	T	A	ENST00000284987	ENSG00000154736	ADAMTS5	TRUE	TRUE
chr21	26930017	G	T	ENST00000284987	ENSG00000154736	ADAMTS5	TRUE	TRUE
chr21	26930032	G	C	ENST00000284987	ENSG00000154736	ADAMTS5	TRUE	TRUE
chr21	26930032	G	T	ENST00000284987	ENSG00000154736	ADAMTS5	TRUE	TRUE
chr21	26930041	A	T	ENST00000284987	ENSG00000154736	ADAMTS5	TRUE	TRUE
chr21	26930046	C	A	ENST00000284987	ENSG00000154736	ADAMTS5	TRUE	TRUE
chr21	26930062	C	A	ENST00000284987	ENSG00000154736	ADAMTS5	TRUE	FALSE
chr21	26930062	C	G	ENST00000284987	ENSG00000154736	ADAMTS5	TRUE	FALSE
chr21	26930062	C	T	ENST00000284987	ENSG00000154736	ADAMTS5	TRUE	FALSE
chr21	26930063	T	A	ENST00000284987	ENSG00000154736	ADAMTS5	TRUE	FALSE
chr21	26930063	T	C	ENST00000284987	ENSG00000154736	ADAMTS5	TRUE	FALSE
chr21	26930063	T	G	ENST00000284987	ENSG00000154736	ADAMTS5	TRUE	FALSE
chr21	26932002	A	C	ENST00000284987	ENSG00000154736	ADAMTS5	TRUE	FALSE
chr21	26932002	A	G	ENST00000284987	ENSG00000154736	ADAMTS5	TRUE	FALSE
chr21	26932002	A	T	ENST00000284987	ENSG00000154736	ADAMTS5	TRUE	FALSE
chr21	26932003	C	A	ENST00000284987	ENSG00000154736	ADAMTS5	TRUE	FALSE
chr21	26932003	C	G	ENST00000284987	ENSG00000154736	ADAMTS5	TRUE	FALSE
chr21	26932003	C	T	ENST00000284987	ENSG00000154736	ADAMTS5	TRUE	FALSE
chr21	26932006	T	A	ENST00000284987	ENSG00000154736	ADAMTS5	TRUE	TRUE
chr21	26932022	A	C	ENST00000284987	ENSG00000154736	ADAMTS5	TRUE	TRUE
chr21	26932022	A	T	ENST00000284987	ENSG00000154736	ADAMTS5	TRUE	TRUE
chr21	26932025	G	C	ENST00000284987	ENSG00000154736	ADAMTS5	TRUE	TRUE
chr21	26932025	G	T	ENST00000284987	ENSG00000154736	ADAMTS5	TRUE	TRUE
chr21	26932039	T	A	ENST00000284987	ENSG00000154736	ADAMTS5	TRUE	TRUE
chr21	26932045	T	A	ENST00000284987	ENSG00000154736	ADAMTS5	TRUE	TRUE
chr21	26932046	G	T	ENST00000284987	ENSG00000154736	ADAMTS5	TRUE	TRUE
chr21	26932057	T	A	ENST00000284987	ENSG00000154736	ADAMTS5	TRUE	TRUE
chr21	26932058	G	T	ENST00000284987	ENSG00000154736	ADAMTS5	TRUE	TRUE
chr21	26932085	A	C	ENST00000284987	ENSG00000154736	ADAMTS5	TRUE	TRUE
chr21	26932085	A	T	ENST00000284987	ENSG00000154736	ADAMTS5	TRUE	TRUE
chr21	26932090	T	A	ENST00000284987	ENSG00000154736	ADAMTS5	TRUE	TRUE
chr21	26932097	C	T	ENST00000284987	ENSG00000154736	ADAMTS5	TRUE	TRUE
chr21	26932098	C	T	ENST00000284987	ENSG00000154736	ADAMTS5	TRUE	TRUE
chr21	26932102	C	A	ENST00000284987	ENSG00000154736	ADAMTS5	TRUE	TRUE
chr21	26932114	T	A	ENST00000284987	ENSG00000154736	ADAMTS5	TRUE	TRUE
chr21	26932120	C	A	ENST00000284987	ENSG00000154736	ADAMTS5	TRUE	TRUE
chr21	26932123	T	A	ENST00000284987	ENSG00000154736	ADAMTS5	TRUE	TRUE
chr21	26932135	G	A	ENST00000284987	ENSG00000154736	ADAMTS5	TRUE	TRUE
chr21	26932136	A	C	ENST00000284987	ENSG00000154736	ADAMTS5	TRUE	TRUE
chr21	26932136	A	T	ENST00000284987	ENSG00000154736	ADAMTS5	TRUE	TRUE
chr21	26932147	T	A	ENST00000284987	ENSG00000154736	ADAMTS5	TRUE	TRUE
chr21	26932153	C	A	ENST00000284987	ENSG00000154736	ADAMTS5	TRUE	TRUE
chr21	26932154	A	T	ENST00000284987	ENSG00000154736	ADAMTS5	TRUE	TRUE
chr21	26932159	G	A	ENST00000284987	ENSG00000154736	ADAMTS5	TRUE	TRUE
chr21	26932162	C	A	ENST00000284987	ENSG00000154736	ADAMTS5	TRUE	TRUE
chr21	26932173	G	C	ENST00000284987	ENSG00000154736	ADAMTS5	TRUE	TRUE
chr21	26932173	G	T	ENST00000284987	ENSG00000154736	ADAMTS5	TRUE	TRUE
chr21	26932177	T	A	ENST00000284987	ENSG00000154736	ADAMTS5	TRUE	TRUE
chr21	26932180	C	A	ENST00000284987	ENSG00000154736	ADAMTS5	TRUE	FALSE
chr21	26932180	C	G	ENST00000284987	ENSG00000154736	ADAMTS5	TRUE	FALSE
chr21	26932180	C	T	ENST00000284987	ENSG00000154736	ADAMTS5	TRUE	FALSE
chr21	26932181	T	A	ENST00000284987	ENSG00000154736	ADAMTS5	TRUE	FALSE
chr21	26932181	T	C	ENST00000284987	ENSG00000154736	ADAMTS5	TRUE	FALSE
chr21	26932181	T	G	ENST00000284987	ENSG00000154736	ADAMTS5	TRUE	FALSE
chr21	26932859	A	C	ENST00000284987	ENSG00000154736	ADAMTS5	TRUE	FALSE
chr21	26932859	A	G	ENST00000284987	ENSG00000154736	ADAMTS5	TRUE	FALSE
chr21	26932859	A	T	ENST00000284987	ENSG00000154736	ADAMTS5	TRUE	FALSE
chr21	26932860	C	A	ENST00000284987	ENSG00000154736	ADAMTS5	TRUE	FALSE
chr21	26932860	C	G	ENST00000284987	ENSG00000154736	ADAMTS5	TRUE	FALSE
chr21	26932860	C	T	ENST00000284987	ENSG00000154736	ADAMTS5	TRUE	FALSE
chr21	26932871	G	T	ENST00000284987	ENSG00000154736	ADAMTS5	TRUE	TRUE
chr21	26932886	G	T	ENST00000284987	ENSG00000154736	ADAMTS5	TRUE	TRUE
chr21	26932895	G	C	ENST00000284987	ENSG00000154736	ADAMTS5	TRUE	TRUE
chr21	26932895	G	T	ENST00000284987	ENSG00000154736	ADAMTS5	TRUE	TRUE
chr21	26932909	T	A	ENST00000284987	ENSG00000154736	ADAMTS5	TRUE	TRUE
chr21	26932916	G	T	ENST00000284987	ENSG00000154736	ADAMTS5	TRUE	TRUE
chr21	26932919	G	C	ENST00000284987	ENSG00000154736	ADAMTS5	TRUE	TRUE
chr21	26932919	G	T	ENST00000284987	ENSG00000154736	ADAMTS5	TRUE	TRUE
chr21	26932927	C	A	ENST00000284987	ENSG00000154736	ADAMTS5	TRUE	TRUE
chr21	26932936	T	A	ENST00000284987	ENSG00000154736	ADAMTS5	TRUE	TRUE
chr21	26932952	A	T	ENST00000284987	ENSG00000154736	ADAMTS5	TRUE	TRUE
chr21	26932961	A	C	ENST00000284987	ENSG00000154736	ADAMTS5	TRUE	TRUE
chr21	26932961	A	T	ENST00000284987	ENSG00000154736	ADAMTS5	TRUE	TRUE
chr21	26932972	G	A	ENST00000284987	ENSG00000154736	ADAMTS5	TRUE	TRUE
chr21	26932978	C	A	ENST00000284987	ENSG00000154736	ADAMTS5	TRUE	TRUE
chr21	26932981	C	A	ENST00000284987	ENSG00000154736	ADAMTS5	TRUE	TRUE
chr21	26932984	C	A	ENST00000284987	ENSG00000154736	ADAMTS5	TRUE	TRUE
chr21	26932985	A	T	ENST00000284987	ENSG00000154736	ADAMTS5	TRUE	TRUE
chr21	26932989	G	C	ENST00000284987	ENSG00000154736	ADAMTS5	TRUE	TRUE
chr21	26932989	G	T	ENST00000284987	ENSG00000154736	ADAMTS5	TRUE	TRUE
chr21	26932997	A	T	ENST00000284987	ENSG00000154736	ADAMTS5	TRUE	TRUE
chr21	26933002	G	A	ENST00000284987	ENSG00000154736	ADAMTS5	TRUE	TRUE
chr21	26933006	C	T	ENST00000284987	ENSG00000154736	ADAMTS5	TRUE	TRUE
chr21	26933007	C	T	ENST00000284987	ENSG00000154736	ADAMTS5	TRUE	TRUE
chr21	26933014	C	A	ENST00000284987	ENSG00000154736	ADAMTS5	TRUE	TRUE
chr21	26933015	C	T	ENST00000284987	ENSG00000154736	ADAMTS5	TRUE	TRUE
chr21	26933016	C	T	ENST00000284987	ENSG00000154736	ADAMTS5	TRUE	TRUE
chr21	26933023	C	A	ENST00000284987	ENSG00000154736	ADAMTS5	TRUE	TRUE
chr21	26933024	C	T	ENST00000284987	ENSG00000154736	ADAMTS5	TRUE	TRUE
chr21	26933025	C	T	ENST00000284987	ENSG00000154736	ADAMTS5	TRUE	TRUE
chr21	26933040	G	C	ENST00000284987	ENSG00000154736	ADAMTS5	TRUE	TRUE
chr21	26933040	G	T	ENST00000284987	ENSG00000154736	ADAMTS5	TRUE	TRUE
chr21	26933045	C	A	ENST00000284987	ENSG00000154736	ADAMTS5	TRUE	FALSE
chr21	26933045	C	G	ENST00000284987	ENSG00000154736	ADAMTS5	TRUE	FALSE
chr21	26933045	C	T	ENST00000284987	ENSG00000154736	ADAMTS5	TRUE	FALSE
chr21	26933046	T	A	ENST00000284987	ENSG00000154736	ADAMTS5	TRUE	FALSE
chr21	26933046	T	C	ENST00000284987	ENSG00000154736	ADAMTS5	TRUE	FALSE
chr21	26933046	T	G	ENST00000284987	ENSG00000154736	ADAMTS5	TRUE	FALSE
chr21	26934464	A	C	ENST00000284987	ENSG00000154736	ADAMTS5	TRUE	FALSE
chr21	26934464	A	G	ENST00000284987	ENSG00000154736	ADAMTS5	TRUE	FALSE
chr21	26934464	A	T	ENST00000284987	ENSG00000154736	ADAMTS5	TRUE	FALSE
chr21	26934465	C	A	ENST00000284987	ENSG00000154736	ADAMTS5	TRUE	FALSE
chr21	26934465	C	G	ENST00000284987	ENSG00000154736	ADAMTS5	TRUE	FALSE
chr21	26934465	C	T	ENST00000284987	ENSG00000154736	ADAMTS5	TRUE	FALSE
chr21	26934467	G	C	ENST00000284987	ENSG00000154736	ADAMTS5	TRUE	TRUE
chr21	26934467	G	T	ENST00000284987	ENSG00000154736	ADAMTS5	TRUE	TRUE
chr21	26934469	A	C	ENST00000284987	ENSG00000154736	ADAMTS5	TRUE	TRUE
chr21	26934469	A	T	ENST00000284987	ENSG00000154736	ADAMTS5	TRUE	TRUE
chr21	26934472	A	C	ENST00000284987	ENSG00000154736	ADAMTS5	TRUE	TRUE
chr21	26934472	A	T	ENST00000284987	ENSG00000154736	ADAMTS5	TRUE	TRUE
chr21	26934477	T	A	ENST00000284987	ENSG00000154736	ADAMTS5	TRUE	TRUE
chr21	26934480	T	A	ENST00000284987	ENSG00000154736	ADAMTS5	TRUE	TRUE
chr21	26934483	T	A	ENST00000284987	ENSG00000154736	ADAMTS5	TRUE	TRUE
chr21	26934489	T	A	ENST00000284987	ENSG00000154736	ADAMTS5	TRUE	TRUE
chr21	26934496	A	T	ENST00000284987	ENSG00000154736	ADAMTS5	TRUE	TRUE
chr21	26934501	T	A	ENST00000284987	ENSG00000154736	ADAMTS5	TRUE	TRUE
chr21	26934507	G	A	ENST00000284987	ENSG00000154736	ADAMTS5	TRUE	TRUE
chr21	26934511	G	T	ENST00000284987	ENSG00000154736	ADAMTS5	TRUE	TRUE
chr21	26934519	T	A	ENST00000284987	ENSG00000154736	ADAMTS5	TRUE	TRUE
chr21	26934525	T	A	ENST00000284987	ENSG00000154736	ADAMTS5	TRUE	TRUE
chr21	26934528	C	A	ENST00000284987	ENSG00000154736	ADAMTS5	TRUE	TRUE
chr21	26934529	A	T	ENST00000284987	ENSG00000154736	ADAMTS5	TRUE	TRUE
chr21	26934543	C	A	ENST00000284987	ENSG00000154736	ADAMTS5	TRUE	TRUE
chr21	26934558	T	A	ENST00000284987	ENSG00000154736	ADAMTS5	TRUE	TRUE
chr21	26934561	T	A	ENST00000284987	ENSG00000154736	ADAMTS5	TRUE	TRUE
chr21	26934568	A	T	ENST00000284987	ENSG00000154736	ADAMTS5	TRUE	TRUE
chr21	26934579	G	A	ENST00000284987	ENSG00000154736	ADAMTS5	TRUE	TRUE
chr21	26934585	G	A	ENST00000284987	ENSG00000154736	ADAMTS5	TRUE	TRUE
chr21	26934598	A	T	ENST00000284987	ENSG00000154736	ADAMTS5	TRUE	TRUE
chr21	26934601	C	T	ENST00000284987	ENSG00000154736	ADAMTS5	TRUE	TRUE
chr21	26934602	C	T	ENST00000284987	ENSG00000154736	ADAMTS5	TRUE	TRUE
chr21	26934613	A	T	ENST00000284987	ENSG00000154736	ADAMTS5	TRUE	TRUE
chr21	26934631	A	T	ENST00000284987	ENSG00000154736	ADAMTS5	TRUE	TRUE
chr21	26934640	G	C	ENST00000284987	ENSG00000154736	ADAMTS5	TRUE	TRUE
chr21	26934640	G	T	ENST00000284987	ENSG00000154736	ADAMTS5	TRUE	TRUE
chr21	26934645	C	A	ENST00000284987	ENSG00000154736	ADAMTS5	TRUE	TRUE
chr21	26934664	G	T	ENST00000284987	ENSG00000154736	ADAMTS5	TRUE	TRUE
chr21	26934669	G	A	ENST00000284987	ENSG00000154736	ADAMTS5	TRUE	TRUE
chr21	26934672	G	A	ENST00000284987	ENSG00000154736	ADAMTS5	TRUE	TRUE
chr21	26934682	G	C	ENST00000284987	ENSG00000154736	ADAMTS5	TRUE	TRUE
chr21	26934682	G	T	ENST00000284987	ENSG00000154736	ADAMTS5	TRUE	TRUE
chr21	26934690	G	A	ENST00000284987	ENSG00000154736	ADAMTS5	TRUE	TRUE
chr21	26934693	C	A	ENST00000284987	ENSG00000154736	ADAMTS5	TRUE	TRUE
chr21	26934702	C	A	ENST00000284987	ENSG00000154736	ADAMTS5	TRUE	TRUE
chr21	26934705	C	A	ENST00000284987	ENSG00000154736	ADAMTS5	TRUE	TRUE
chr21	26934720	G	A	ENST00000284987	ENSG00000154736	ADAMTS5	TRUE	TRUE
chr21	26934723	T	A	ENST00000284987	ENSG00000154736	ADAMTS5	TRUE	TRUE
chr21	26934726	G	A	ENST00000284987	ENSG00000154736	ADAMTS5	TRUE	TRUE
chr21	26934740	A	T	ENST00000284987	ENSG00000154736	ADAMTS5	TRUE	TRUE
chr21	26934742	A	T	ENST00000284987	ENSG00000154736	ADAMTS5	TRUE	TRUE
chr21	26934750	C	A	ENST00000284987	ENSG00000154736	ADAMTS5	TRUE	FALSE
chr21	26934750	C	G	ENST00000284987	ENSG00000154736	ADAMTS5	TRUE	FALSE
chr21	26934750	C	T	ENST00000284987	ENSG00000154736	ADAMTS5	TRUE	FALSE
chr21	26934751	T	A	ENST00000284987	ENSG00000154736	ADAMTS5	TRUE	FALSE
chr21	26934751	T	C	ENST00000284987	ENSG00000154736	ADAMTS5	TRUE	FALSE
chr21	26934751	T	G	ENST00000284987	ENSG00000154736	ADAMTS5	TRUE	FALSE
chr21	26943378	A	C	ENST00000284987	ENSG00000154736	ADAMTS5	TRUE	FALSE
chr21	26943378	A	G	ENST00000284987	ENSG00000154736	ADAMTS5	FALSE	FALSE
chr21	26943378	A	T	ENST00000284987	ENSG00000154736	ADAMTS5	TRUE	FALSE
chr21	26943379	C	A	ENST00000284987	ENSG00000154736	ADAMTS5	TRUE	FALSE
chr21	26943379	C	G	ENST00000284987	ENSG00000154736	ADAMTS5	TRUE	FALSE
chr21	26943379	C	T	ENST00000284987	ENSG00000154736	ADAMTS5	TRUE	FALSE
chr21	26943401	C	A	ENST00000284987	ENSG00000154736	ADAMTS5	TRUE	TRUE
chr21	26943415	G	C	ENST00000284987	ENSG00000154736	ADAMTS5	TRUE	TRUE
chr21	26943415	G	T	ENST00000284987	ENSG00000154736	ADAMTS5	TRUE	TRUE
chr21	26943420	G	T	ENST00000284987	ENSG00000154736	ADAMTS5	TRUE	TRUE
chr21	26943425	T	A	ENST00000284987	ENSG00000154736	ADAMTS5	TRUE	TRUE
chr21	26943429	C	T	ENST00000284987	ENSG00000154736	ADAMTS5	TRUE	TRUE
chr21	26943430	C	T	ENST00000284987	ENSG00000154736	ADAMTS5	TRUE	TRUE
chr21	26943437	T	A	ENST00000284987	ENSG00000154736	ADAMTS5	TRUE	TRUE
chr21	26943472	A	C	ENST00000284987	ENSG00000154736	ADAMTS5	TRUE	TRUE
chr21	26943472	A	T	ENST00000284987	ENSG00000154736	ADAMTS5	TRUE	TRUE
chr21	26943479	T	A	ENST00000284987	ENSG00000154736	ADAMTS5	TRUE	TRUE
chr21	26943485	C	A	ENST00000284987	ENSG00000154736	ADAMTS5	TRUE	TRUE
chr21	26943503	C	A	ENST00000284987	ENSG00000154736	ADAMTS5	TRUE	TRUE
chr21	26943506	C	A	ENST00000284987	ENSG00000154736	ADAMTS5	TRUE	TRUE
chr21	26943507	A	T	ENST00000284987	ENSG00000154736	ADAMTS5	TRUE	TRUE
chr21	26943515	T	A	ENST00000284987	ENSG00000154736	ADAMTS5	TRUE	TRUE
chr21	26943541	A	C	ENST00000284987	ENSG00000154736	ADAMTS5	TRUE	TRUE
chr21	26943541	A	T	ENST00000284987	ENSG00000154736	ADAMTS5	TRUE	TRUE
chr21	26943548	C	A	ENST00000284987	ENSG00000154736	ADAMTS5	TRUE	FALSE
chr21	26943548	C	G	ENST00000284987	ENSG00000154736	ADAMTS5	TRUE	FALSE
chr21	26943548	C	T	ENST00000284987	ENSG00000154736	ADAMTS5	TRUE	FALSE
chr21	26943549	T	A	ENST00000284987	ENSG00000154736	ADAMTS5	TRUE	FALSE
chr21	26943549	T	C	ENST00000284987	ENSG00000154736	ADAMTS5	TRUE	FALSE
chr21	26943549	T	G	ENST00000284987	ENSG00000154736	ADAMTS5	TRUE	FALSE
chr21	26954737	A	C	ENST00000284987	ENSG00000154736	ADAMTS5	TRUE	FALSE
chr21	26954737	A	G	ENST00000284987	ENSG00000154736	ADAMTS5	TRUE	FALSE
chr21	26954737	A	T	ENST00000284987	ENSG00000154736	ADAMTS5	TRUE	FALSE
chr21	26954738	C	A	ENST00000284987	ENSG00000154736	ADAMTS5	TRUE	FALSE
chr21	26954738	C	G	ENST00000284987	ENSG00000154736	ADAMTS5	TRUE	FALSE
chr21	26954738	C	T	ENST00000284987	ENSG00000154736	ADAMTS5	TRUE	FALSE
chr21	26954739	C	A	ENST00000284987	ENSG00000154736	ADAMTS5	TRUE	TRUE
chr21	26954745	C	A	ENST00000284987	ENSG00000154736	ADAMTS5	TRUE	TRUE
chr21	26954784	C	A	ENST00000284987	ENSG00000154736	ADAMTS5	TRUE	TRUE
chr21	26954794	A	T	ENST00000284987	ENSG00000154736	ADAMTS5	TRUE	TRUE
chr21	26954805	C	A	ENST00000284987	ENSG00000154736	ADAMTS5	TRUE	TRUE
chr21	26954812	A	T	ENST00000284987	ENSG00000154736	ADAMTS5	TRUE	TRUE
chr21	26954838	C	A	ENST00000284987	ENSG00000154736	ADAMTS5	TRUE	TRUE
chr21	26954848	A	T	ENST00000284987	ENSG00000154736	ADAMTS5	TRUE	TRUE
chr21	26954852	G	C	ENST00000284987	ENSG00000154736	ADAMTS5	TRUE	TRUE
chr21	26954852	G	T	ENST00000284987	ENSG00000154736	ADAMTS5	TRUE	TRUE
chr21	26954863	A	T	ENST00000284987	ENSG00000154736	ADAMTS5	TRUE	TRUE
chr21	26954867	A	C	ENST00000284987	ENSG00000154736	ADAMTS5	TRUE	TRUE
chr21	26954867	A	T	ENST00000284987	ENSG00000154736	ADAMTS5	TRUE	TRUE
chr21	26954872	C	A	ENST00000284987	ENSG00000154736	ADAMTS5	TRUE	FALSE
chr21	26954872	C	G	ENST00000284987	ENSG00000154736	ADAMTS5	TRUE	FALSE
chr21	26954872	C	T	ENST00000284987	ENSG00000154736	ADAMTS5	TRUE	FALSE
chr21	26954873	T	A	ENST00000284987	ENSG00000154736	ADAMTS5	TRUE	FALSE
chr21	26954873	T	C	ENST00000284987	ENSG00000154736	ADAMTS5	TRUE	FALSE
chr21	26954873	T	G	ENST00000284987	ENSG00000154736	ADAMTS5	TRUE	FALSE
chr21	26965286	A	C	ENST00000284987	ENSG00000154736	ADAMTS5	TRUE	FALSE
chr21	26965286	A	G	ENST00000284987	ENSG00000154736	ADAMTS5	TRUE	FALSE
chr21	26965286	A	T	ENST00000284987	ENSG00000154736	ADAMTS5	TRUE	FALSE
chr21	26965287	C	A	ENST00000284987	ENSG00000154736	ADAMTS5	TRUE	FALSE
chr21	26965287	C	G	ENST00000284987	ENSG00000154736	ADAMTS5	TRUE	FALSE
chr21	26965287	C	T	ENST00000284987	ENSG00000154736	ADAMTS5	TRUE	FALSE
chr21	26965290	C	A	ENST00000284987	ENSG00000154736	ADAMTS5	TRUE	TRUE
chr21	26965315	G	C	ENST00000284987	ENSG00000154736	ADAMTS5	TRUE	TRUE
chr21	26965315	G	T	ENST00000284987	ENSG00000154736	ADAMTS5	TRUE	TRUE
chr21	26965323	C	A	ENST00000284987	ENSG00000154736	ADAMTS5	TRUE	TRUE
chr21	26965326	C	A	ENST00000284987	ENSG00000154736	ADAMTS5	TRUE	TRUE
chr21	26965338	C	A	ENST00000284987	ENSG00000154736	ADAMTS5	TRUE	TRUE
chr21	26965344	G	A	ENST00000284987	ENSG00000154736	ADAMTS5	TRUE	TRUE
chr21	26965353	G	A	ENST00000284987	ENSG00000154736	ADAMTS5	TRUE	TRUE
chr21	26965359	G	A	ENST00000284987	ENSG00000154736	ADAMTS5	TRUE	TRUE
chr21	26965360	C	T	ENST00000284987	ENSG00000154736	ADAMTS5	TRUE	TRUE
chr21	26965361	C	T	ENST00000284987	ENSG00000154736	ADAMTS5	TRUE	TRUE
chr21	26965365	T	A	ENST00000284987	ENSG00000154736	ADAMTS5	TRUE	TRUE
chr21	26965366	G	T	ENST00000284987	ENSG00000154736	ADAMTS5	TRUE	TRUE
chr21	26965377	T	A	ENST00000284987	ENSG00000154736	ADAMTS5	TRUE	TRUE
chr21	26965398	T	A	ENST00000284987	ENSG00000154736	ADAMTS5	TRUE	TRUE
chr21	26965407	C	A	ENST00000284987	ENSG00000154736	ADAMTS5	TRUE	TRUE
chr21	26965416	T	A	ENST00000284987	ENSG00000154736	ADAMTS5	TRUE	TRUE
chr21	26965422	T	A	ENST00000284987	ENSG00000154736	ADAMTS5	TRUE	TRUE
chr21	26965443	T	A	ENST00000284987	ENSG00000154736	ADAMTS5	TRUE	TRUE
chr21	26965470	C	A	ENST00000284987	ENSG00000154736	ADAMTS5	TRUE	TRUE
chr21	26965486	G	C	ENST00000284987	ENSG00000154736	ADAMTS5	TRUE	TRUE
chr21	26965486	G	T	ENST00000284987	ENSG00000154736	ADAMTS5	TRUE	TRUE
chr21	26965522	G	C	ENST00000284987	ENSG00000154736	ADAMTS5	TRUE	TRUE
chr21	26965522	G	T	ENST00000284987	ENSG00000154736	ADAMTS5	TRUE	TRUE
chr21	26965530	G	A	ENST00000284987	ENSG00000154736	ADAMTS5	TRUE	TRUE
chr21	26965543	A	C	ENST00000284987	ENSG00000154736	ADAMTS5	TRUE	TRUE
chr21	26965543	A	T	ENST00000284987	ENSG00000154736	ADAMTS5	TRUE	TRUE
chr21	26965547	A	T	ENST00000284987	ENSG00000154736	ADAMTS5	TRUE	TRUE
chr21	26965584	C	A	ENST00000284987	ENSG00000154736	ADAMTS5	TRUE	TRUE
chr21	26965590	G	A	ENST00000284987	ENSG00000154736	ADAMTS5	TRUE	TRUE
chr21	26965624	C	T	ENST00000284987	ENSG00000154736	ADAMTS5	TRUE	TRUE
chr21	26965625	C	T	ENST00000284987	ENSG00000154736	ADAMTS5	TRUE	TRUE
chr21	26965627	C	T	ENST00000284987	ENSG00000154736	ADAMTS5	TRUE	TRUE
chr21	26965628	C	T	ENST00000284987	ENSG00000154736	ADAMTS5	TRUE	TRUE
chr21	26965635	G	A	ENST00000284987	ENSG00000154736	ADAMTS5	TRUE	TRUE
chr21	26965641	C	A	ENST00000284987	ENSG00000154736	ADAMTS5	TRUE	TRUE
chr21	26965643	G	C	ENST00000284987	ENSG00000154736	ADAMTS5	TRUE	TRUE
chr21	26965643	G	T	ENST00000284987	ENSG00000154736	ADAMTS5	TRUE	TRUE
chr21	26965658	G	T	ENST00000284987	ENSG00000154736	ADAMTS5	TRUE	TRUE
chr21	26965671	G	A	ENST00000284987	ENSG00000154736	ADAMTS5	TRUE	TRUE
chr21	26965676	A	T	ENST00000284987	ENSG00000154736	ADAMTS5	TRUE	TRUE
chr21	26965683	G	A	ENST00000284987	ENSG00000154736	ADAMTS5	TRUE	TRUE
chr21	26965685	G	T	ENST00000284987	ENSG00000154736	ADAMTS5	TRUE	TRUE
chr21	26965704	C	A	ENST00000284987	ENSG00000154736	ADAMTS5	TRUE	TRUE
chr21	26965734	C	A	ENST00000284987	ENSG00000154736	ADAMTS5	TRUE	TRUE
chr21	26965743	C	A	ENST00000284987	ENSG00000154736	ADAMTS5	TRUE	TRUE
chr21	26965764	C	A	ENST00000284987	ENSG00000154736	ADAMTS5	TRUE	TRUE
chr21	26965765	G	T	ENST00000284987	ENSG00000154736	ADAMTS5	TRUE	TRUE
chr21	26965791	C	A	ENST00000284987	ENSG00000154736	ADAMTS5	TRUE	TRUE
chr21	26965806	C	A	ENST00000284987	ENSG00000154736	ADAMTS5	TRUE	TRUE
chr21	26965813	G	C	ENST00000284987	ENSG00000154736	ADAMTS5	TRUE	TRUE
chr21	26965813	G	T	ENST00000284987	ENSG00000154736	ADAMTS5	TRUE	TRUE
chr21	26965846	G	C	ENST00000284987	ENSG00000154736	ADAMTS5	TRUE	TRUE
chr21	26965846	G	T	ENST00000284987	ENSG00000154736	ADAMTS5	TRUE	TRUE
chr21	26965860	T	A	ENST00000284987	ENSG00000154736	ADAMTS5	TRUE	TRUE
chr21	26965863	C	A	ENST00000284987	ENSG00000154736	ADAMTS5	TRUE	TRUE
chr21	26965866	C	A	ENST00000284987	ENSG00000154736	ADAMTS5	TRUE	TRUE
chr21	26965869	C	A	ENST00000284987	ENSG00000154736	ADAMTS5	TRUE	TRUE
chr21	26965873	C	T	ENST00000284987	ENSG00000154736	ADAMTS5	TRUE	TRUE
chr21	26965874	C	T	ENST00000284987	ENSG00000154736	ADAMTS5	TRUE	TRUE
chr21	26965881	C	A	ENST00000284987	ENSG00000154736	ADAMTS5	TRUE	TRUE
chr21	26965896	T	A	ENST00000284987	ENSG00000154736	ADAMTS5	TRUE	TRUE
chr21	26965903	G	C	ENST00000284987	ENSG00000154736	ADAMTS5	TRUE	TRUE
chr21	26965903	G	T	ENST00000284987	ENSG00000154736	ADAMTS5	TRUE	TRUE
chr21	26965917	T	A	ENST00000284987	ENSG00000154736	ADAMTS5	TRUE	TRUE
chr21	26965945	A	T	ENST00000284987	ENSG00000154736	ADAMTS5	TRUE	TRUE
chr21	26965996	A	C	ENST00000284987	ENSG00000154736	ADAMTS5	TRUE	TRUE
chr21	26965996	A	T	ENST00000284987	ENSG00000154736	ADAMTS5	TRUE	TRUE
chr21	26966002	G	T	ENST00000284987	ENSG00000154736	ADAMTS5	TRUE	TRUE
chr21	26966020	C	T	ENST00000284987	ENSG00000154736	ADAMTS5	TRUE	TRUE
chr21	26966021	C	T	ENST00000284987	ENSG00000154736	ADAMTS5	TRUE	TRUE
chr21	26966043	C	A	ENST00000284987	ENSG00000154736	ADAMTS5	TRUE	TRUE
chr21	26966072	G	T	ENST00000284987	ENSG00000154736	ADAMTS5	TRUE	TRUE
chr21	26966082	G	A	ENST00000284987	ENSG00000154736	ADAMTS5	TRUE	TRUE
chr21	26966085	C	A	ENST00000284987	ENSG00000154736	ADAMTS5	TRUE	TRUE
chr21	26966093	A	T	ENST00000284987	ENSG00000154736	ADAMTS5	TRUE	TRUE
chr21	26966116	G	C	ENST00000284987	ENSG00000154736	ADAMTS5	TRUE	TRUE
chr21	26966116	G	T	ENST00000284987	ENSG00000154736	ADAMTS5	TRUE	TRUE
chr21	26966125	G	C	ENST00000284987	ENSG00000154736	ADAMTS5	TRUE	TRUE
chr21	26966125	G	T	ENST00000284987	ENSG00000154736	ADAMTS5	TRUE	TRUE
chr21	26966136	T	A	ENST00000284987	ENSG00000154736	ADAMTS5	TRUE	TRUE
chr21	26966149	G	C	ENST00000284987	ENSG00000154736	ADAMTS5	TRUE	TRUE
chr21	26966149	G	T	ENST00000284987	ENSG00000154736	ADAMTS5	TRUE	TRUE
chr21	26966157	G	A	ENST00000284987	ENSG00000154736	ADAMTS5	TRUE	TRUE
chr21	26966169	G	A	ENST00000284987	ENSG00000154736	ADAMTS5	TRUE	TRUE
chr21	26966181	T	A	ENST00000284987	ENSG00000154736	ADAMTS5	TRUE	TRUE
chr21	26966196	G	A	ENST00000284987	ENSG00000154736	ADAMTS5	TRUE	TRUE
chr21	26966226	C	A	ENST00000284987	ENSG00000154736	ADAMTS5	TRUE	TRUE
chr21	26966232	G	A	ENST00000284987	ENSG00000154736	ADAMTS5	TRUE	TRUE
chr21	26966235	C	A	ENST00000284987	ENSG00000154736	ADAMTS5	TRUE	TRUE
chr21	26966238	G	A	ENST00000284987	ENSG00000154736	ADAMTS5	TRUE	TRUE
chr21	26966244	C	A	ENST00000284987	ENSG00000154736	ADAMTS5	TRUE	TRUE
chr21	26966247	C	A	ENST00000284987	ENSG00000154736	ADAMTS5	TRUE	TRUE
chr21	26966253	G	A	ENST00000284987	ENSG00000154736	ADAMTS5	TRUE	TRUE
chr21	26966268	G	A	ENST00000284987	ENSG00000154736	ADAMTS5	TRUE	TRUE
chr21	26966295	G	A	ENST00000284987	ENSG00000154736	ADAMTS5	TRUE	TRUE
chr21	26966304	T	A	ENST00000284987	ENSG00000154736	ADAMTS5	TRUE	TRUE
chr21	26966310	G	A	ENST00000284987	ENSG00000154736	ADAMTS5	TRUE	TRUE
chr21	26966359	G	T	ENST00000284987	ENSG00000154736	ADAMTS5	FALSE	FALSE
chr21	26966377	C	T	ENST00000284987	ENSG00000154736	ADAMTS5	FALSE	FALSE
chr21	26966378	C	T	ENST00000284987	ENSG00000154736	ADAMTS5	FALSE	FALSE
chr21	28876393	T	A	ENST00000303775	ENSG00000156239	N6AMT1	FALSE	FALSE
chr21	28876402	T	A	ENST00000303775	ENSG00000156239	N6AMT1	FALSE	FALSE
chr21	28876410	G	C	ENST00000303775	ENSG00000156239	N6AMT1	FALSE	FALSE
chr21	28876410	G	T	ENST00000303775	ENSG00000156239	N6AMT1	FALSE	FALSE
chr21	28876420	C	A	ENST00000303775	ENSG00000156239	N6AMT1	FALSE	FALSE
chr21	28876423	G	A	ENST00000303775	ENSG00000156239	N6AMT1	FALSE	FALSE
chr21	28876432	G	A	ENST00000303775	ENSG00000156239	N6AMT1	FALSE	FALSE
chr21	28876435	T	A	ENST00000303775	ENSG00000156239	N6AMT1	FALSE	FALSE
chr21	28876453	C	A	ENST00000303775	ENSG00000156239	N6AMT1	FALSE	FALSE
chr21	28876456	G	A	ENST00000303775	ENSG00000156239	N6AMT1	FALSE	FALSE
chr21	28876465	T	A	ENST00000303775	ENSG00000156239	N6AMT1	FALSE	FALSE
chr21	28876471	T	A	ENST00000303775	ENSG00000156239	N6AMT1	FALSE	FALSE
chr21	28876480	T	A	ENST00000303775	ENSG00000156239	N6AMT1	FALSE	FALSE
chr21	28876482	A	T	ENST00000303775	ENSG00000156239	N6AMT1	FALSE	FALSE
chr21	28876489	C	A	ENST00000303775	ENSG00000156239	N6AMT1	FALSE	FALSE
chr21	28876492	C	A	ENST00000303775	ENSG00000156239	N6AMT1	TRUE	FALSE
chr21	28876492	C	G	ENST00000303775	ENSG00000156239	N6AMT1	TRUE	FALSE
chr21	28876492	C	T	ENST00000303775	ENSG00000156239	N6AMT1	TRUE	FALSE
chr21	28876493	T	A	ENST00000303775	ENSG00000156239	N6AMT1	TRUE	FALSE
chr21	28876493	T	C	ENST00000303775	ENSG00000156239	N6AMT1	TRUE	FALSE
chr21	28876493	T	G	ENST00000303775	ENSG00000156239	N6AMT1	TRUE	FALSE
chr21	28878190	A	C	ENST00000303775	ENSG00000156239	N6AMT1	TRUE	FALSE
chr21	28878190	A	G	ENST00000303775	ENSG00000156239	N6AMT1	TRUE	FALSE
chr21	28878190	A	T	ENST00000303775	ENSG00000156239	N6AMT1	TRUE	FALSE
chr21	28878191	C	A	ENST00000303775	ENSG00000156239	N6AMT1	TRUE	FALSE
chr21	28878191	C	G	ENST00000303775	ENSG00000156239	N6AMT1	TRUE	FALSE
chr21	28878191	C	T	ENST00000303775	ENSG00000156239	N6AMT1	TRUE	FALSE
chr21	28878192	C	A	ENST00000303775	ENSG00000156239	N6AMT1	FALSE	FALSE
chr21	28878204	C	A	ENST00000303775	ENSG00000156239	N6AMT1	FALSE	FALSE
chr21	28878207	T	A	ENST00000303775	ENSG00000156239	N6AMT1	FALSE	FALSE
chr21	28878218	A	C	ENST00000303775	ENSG00000156239	N6AMT1	FALSE	FALSE
chr21	28878218	A	T	ENST00000303775	ENSG00000156239	N6AMT1	FALSE	FALSE
chr21	28878220	A	C	ENST00000303775	ENSG00000156239	N6AMT1	FALSE	FALSE
chr21	28878220	A	T	ENST00000303775	ENSG00000156239	N6AMT1	FALSE	FALSE
chr21	28878227	A	C	ENST00000303775	ENSG00000156239	N6AMT1	FALSE	FALSE
chr21	28878227	A	T	ENST00000303775	ENSG00000156239	N6AMT1	FALSE	FALSE
chr21	28878231	C	A	ENST00000303775	ENSG00000156239	N6AMT1	FALSE	FALSE
chr21	28878234	T	A	ENST00000303775	ENSG00000156239	N6AMT1	FALSE	FALSE
chr21	28878239	G	C	ENST00000303775	ENSG00000156239	N6AMT1	FALSE	FALSE
chr21	28878239	G	T	ENST00000303775	ENSG00000156239	N6AMT1	FALSE	FALSE
chr21	28878282	C	A	ENST00000303775	ENSG00000156239	N6AMT1	TRUE	TRUE
chr21	28878294	T	A	ENST00000303775	ENSG00000156239	N6AMT1	TRUE	TRUE
chr21	28878304	C	T	ENST00000303775	ENSG00000156239	N6AMT1	TRUE	TRUE
chr21	28878305	C	T	ENST00000303775	ENSG00000156239	N6AMT1	TRUE	TRUE
chr21	28878315	C	A	ENST00000303775	ENSG00000156239	N6AMT1	TRUE	TRUE
chr21	28878321	C	A	ENST00000303775	ENSG00000156239	N6AMT1	TRUE	TRUE
chr21	28878330	C	A	ENST00000303775	ENSG00000156239	N6AMT1	TRUE	TRUE
chr21	28878334	C	A	ENST00000303775	ENSG00000156239	N6AMT1	TRUE	FALSE
chr21	28878334	C	G	ENST00000303775	ENSG00000156239	N6AMT1	TRUE	FALSE
chr21	28878334	C	T	ENST00000303775	ENSG00000156239	N6AMT1	TRUE	FALSE
chr21	28878335	T	A	ENST00000303775	ENSG00000156239	N6AMT1	TRUE	FALSE
chr21	28878335	T	C	ENST00000303775	ENSG00000156239	N6AMT1	TRUE	FALSE
chr21	28878335	T	G	ENST00000303775	ENSG00000156239	N6AMT1	TRUE	FALSE
chr21	28879868	A	C	ENST00000303775	ENSG00000156239	N6AMT1	TRUE	FALSE
chr21	28879868	A	G	ENST00000303775	ENSG00000156239	N6AMT1	TRUE	FALSE
chr21	28879868	A	T	ENST00000303775	ENSG00000156239	N6AMT1	TRUE	FALSE
chr21	28879869	C	A	ENST00000303775	ENSG00000156239	N6AMT1	TRUE	FALSE
chr21	28879869	C	G	ENST00000303775	ENSG00000156239	N6AMT1	TRUE	FALSE
chr21	28879869	C	T	ENST00000303775	ENSG00000156239	N6AMT1	TRUE	FALSE
chr21	28879872	C	A	ENST00000303775	ENSG00000156239	N6AMT1	TRUE	TRUE
chr21	28879875	G	A	ENST00000303775	ENSG00000156239	N6AMT1	TRUE	TRUE
chr21	28879891	A	C	ENST00000303775	ENSG00000156239	N6AMT1	TRUE	TRUE
chr21	28879891	A	T	ENST00000303775	ENSG00000156239	N6AMT1	TRUE	TRUE
chr21	28879923	T	A	ENST00000303775	ENSG00000156239	N6AMT1	TRUE	TRUE
chr21	28879926	C	A	ENST00000303775	ENSG00000156239	N6AMT1	TRUE	TRUE
chr21	28879931	A	T	ENST00000303775	ENSG00000156239	N6AMT1	TRUE	TRUE
chr21	28879935	T	A	ENST00000303775	ENSG00000156239	N6AMT1	TRUE	TRUE
chr21	28879943	A	T	ENST00000303775	ENSG00000156239	N6AMT1	TRUE	TRUE
chr21	28879950	T	A	ENST00000303775	ENSG00000156239	N6AMT1	TRUE	TRUE
chr21	28879954	C	A	ENST00000303775	ENSG00000156239	N6AMT1	TRUE	FALSE
chr21	28879954	C	G	ENST00000303775	ENSG00000156239	N6AMT1	TRUE	FALSE
chr21	28879954	C	T	ENST00000303775	ENSG00000156239	N6AMT1	TRUE	FALSE
chr21	28879955	T	A	ENST00000303775	ENSG00000156239	N6AMT1	TRUE	FALSE
chr21	28879955	T	C	ENST00000303775	ENSG00000156239	N6AMT1	TRUE	FALSE
chr21	28879955	T	G	ENST00000303775	ENSG00000156239	N6AMT1	TRUE	FALSE
chr21	28882158	A	C	ENST00000303775	ENSG00000156239	N6AMT1	TRUE	FALSE
chr21	28882158	A	G	ENST00000303775	ENSG00000156239	N6AMT1	TRUE	FALSE
chr21	28882158	A	T	ENST00000303775	ENSG00000156239	N6AMT1	TRUE	FALSE
chr21	28882159	C	A	ENST00000303775	ENSG00000156239	N6AMT1	TRUE	FALSE
chr21	28882159	C	G	ENST00000303775	ENSG00000156239	N6AMT1	TRUE	FALSE
chr21	28882159	C	T	ENST00000303775	ENSG00000156239	N6AMT1	TRUE	FALSE
chr21	28882161	A	T	ENST00000303775	ENSG00000156239	N6AMT1	TRUE	TRUE
chr21	28882180	G	A	ENST00000303775	ENSG00000156239	N6AMT1	TRUE	TRUE
chr21	28882192	T	A	ENST00000303775	ENSG00000156239	N6AMT1	TRUE	TRUE
chr21	28882196	A	T	ENST00000303775	ENSG00000156239	N6AMT1	TRUE	TRUE
chr21	28882210	C	A	ENST00000303775	ENSG00000156239	N6AMT1	TRUE	TRUE
chr21	28882217	A	T	ENST00000303775	ENSG00000156239	N6AMT1	TRUE	TRUE
chr21	28882231	C	A	ENST00000303775	ENSG00000156239	N6AMT1	TRUE	TRUE
chr21	28882247	G	T	ENST00000303775	ENSG00000156239	N6AMT1	TRUE	TRUE
chr21	28882251	C	A	ENST00000303775	ENSG00000156239	N6AMT1	TRUE	FALSE
chr21	28882251	C	G	ENST00000303775	ENSG00000156239	N6AMT1	TRUE	FALSE
chr21	28882251	C	T	ENST00000303775	ENSG00000156239	N6AMT1	TRUE	FALSE
chr21	28882252	T	A	ENST00000303775	ENSG00000156239	N6AMT1	TRUE	FALSE
chr21	28882252	T	C	ENST00000303775	ENSG00000156239	N6AMT1	TRUE	FALSE
chr21	28882252	T	G	ENST00000303775	ENSG00000156239	N6AMT1	TRUE	FALSE
chr21	28882983	A	C	ENST00000303775	ENSG00000156239	N6AMT1	TRUE	FALSE
chr21	28882983	A	G	ENST00000303775	ENSG00000156239	N6AMT1	TRUE	FALSE
chr21	28882983	A	T	ENST00000303775	ENSG00000156239	N6AMT1	TRUE	FALSE
chr21	28882984	C	A	ENST00000303775	ENSG00000156239	N6AMT1	TRUE	FALSE
chr21	28882984	C	G	ENST00000303775	ENSG00000156239	N6AMT1	TRUE	FALSE
chr21	28882984	C	T	ENST00000303775	ENSG00000156239	N6AMT1	TRUE	FALSE
chr21	28882987	G	C	ENST00000303775	ENSG00000156239	N6AMT1	TRUE	TRUE
chr21	28882987	G	T	ENST00000303775	ENSG00000156239	N6AMT1	TRUE	TRUE
chr21	28882991	A	T	ENST00000303775	ENSG00000156239	N6AMT1	TRUE	TRUE
chr21	28882998	G	A	ENST00000303775	ENSG00000156239	N6AMT1	TRUE	TRUE
chr21	28883045	G	C	ENST00000303775	ENSG00000156239	N6AMT1	TRUE	TRUE
chr21	28883045	G	T	ENST00000303775	ENSG00000156239	N6AMT1	TRUE	TRUE
chr21	28883055	C	A	ENST00000303775	ENSG00000156239	N6AMT1	TRUE	TRUE
chr21	28883059	G	T	ENST00000303775	ENSG00000156239	N6AMT1	TRUE	TRUE
chr21	28883067	C	A	ENST00000303775	ENSG00000156239	N6AMT1	TRUE	TRUE
chr21	28883072	C	A	ENST00000303775	ENSG00000156239	N6AMT1	TRUE	FALSE
chr21	28883072	C	G	ENST00000303775	ENSG00000156239	N6AMT1	TRUE	FALSE
chr21	28883072	C	T	ENST00000303775	ENSG00000156239	N6AMT1	TRUE	FALSE
chr21	28883073	T	A	ENST00000303775	ENSG00000156239	N6AMT1	TRUE	FALSE
chr21	28883073	T	C	ENST00000303775	ENSG00000156239	N6AMT1	TRUE	FALSE
chr21	28883073	T	G	ENST00000303775	ENSG00000156239	N6AMT1	TRUE	FALSE
chr21	28885210	A	C	ENST00000303775	ENSG00000156239	N6AMT1	FALSE	FALSE
chr21	28885210	A	G	ENST00000303775	ENSG00000156239	N6AMT1	FALSE	FALSE
chr21	28885210	A	T	ENST00000303775	ENSG00000156239	N6AMT1	FALSE	FALSE
chr21	28885211	C	A	ENST00000303775	ENSG00000156239	N6AMT1	FALSE	FALSE
chr21	28885211	C	G	ENST00000303775	ENSG00000156239	N6AMT1	FALSE	FALSE
chr21	28885211	C	T	ENST00000303775	ENSG00000156239	N6AMT1	FALSE	FALSE
chr21	28885213	C	A	ENST00000303775	ENSG00000156239	N6AMT1	TRUE	TRUE
chr21	28885222	C	A	ENST00000303775	ENSG00000156239	N6AMT1	TRUE	TRUE
chr21	28885237	C	A	ENST00000303775	ENSG00000156239	N6AMT1	TRUE	TRUE
chr21	28885248	A	T	ENST00000303775	ENSG00000156239	N6AMT1	TRUE	TRUE
chr21	28885267	C	A	ENST00000303775	ENSG00000156239	N6AMT1	TRUE	TRUE
chr21	28885276	C	A	ENST00000303775	ENSG00000156239	N6AMT1	TRUE	FALSE
chr21	28885277	G	C	ENST00000303775	ENSG00000156239	N6AMT1	TRUE	FALSE
chr21	28885277	G	T	ENST00000303775	ENSG00000156239	N6AMT1	TRUE	FALSE
chr21	28885336	C	A	ENST00000303775	ENSG00000156239	N6AMT1	FALSE	FALSE
chr21	28930462	C	A	ENST00000361371	ENSG00000198862	LTN1	FALSE	FALSE
chr21	28930466	A	T	ENST00000361371	ENSG00000198862	LTN1	FALSE	FALSE
chr21	28930475	A	T	ENST00000361371	ENSG00000198862	LTN1	FALSE	FALSE
chr21	28930486	T	A	ENST00000361371	ENSG00000198862	LTN1	FALSE	FALSE
chr21	28930502	C	T	ENST00000361371	ENSG00000198862	LTN1	FALSE	FALSE
chr21	28930503	C	T	ENST00000361371	ENSG00000198862	LTN1	FALSE	FALSE
chr21	28930507	T	A	ENST00000361371	ENSG00000198862	LTN1	FALSE	FALSE
chr21	28930508	G	C	ENST00000361371	ENSG00000198862	LTN1	FALSE	FALSE
chr21	28930508	G	T	ENST00000361371	ENSG00000198862	LTN1	FALSE	FALSE
chr21	28930511	C	A	ENST00000361371	ENSG00000198862	LTN1	TRUE	FALSE
chr21	28930511	C	G	ENST00000361371	ENSG00000198862	LTN1	TRUE	FALSE
chr21	28930511	C	T	ENST00000361371	ENSG00000198862	LTN1	TRUE	FALSE
chr21	28930512	T	A	ENST00000361371	ENSG00000198862	LTN1	TRUE	FALSE
chr21	28930512	T	C	ENST00000361371	ENSG00000198862	LTN1	TRUE	FALSE
chr21	28930512	T	G	ENST00000361371	ENSG00000198862	LTN1	TRUE	FALSE
chr21	28931153	A	C	ENST00000361371	ENSG00000198862	LTN1	TRUE	FALSE
chr21	28931153	A	G	ENST00000361371	ENSG00000198862	LTN1	TRUE	FALSE
chr21	28931153	A	T	ENST00000361371	ENSG00000198862	LTN1	TRUE	FALSE
chr21	28931154	C	A	ENST00000361371	ENSG00000198862	LTN1	TRUE	FALSE
chr21	28931154	C	G	ENST00000361371	ENSG00000198862	LTN1	TRUE	FALSE
chr21	28931154	C	T	ENST00000361371	ENSG00000198862	LTN1	TRUE	FALSE
chr21	28931156	A	T	ENST00000361371	ENSG00000198862	LTN1	FALSE	FALSE
chr21	28931158	G	T	ENST00000361371	ENSG00000198862	LTN1	FALSE	FALSE
chr21	28931165	G	C	ENST00000361371	ENSG00000198862	LTN1	FALSE	FALSE
chr21	28931165	G	T	ENST00000361371	ENSG00000198862	LTN1	FALSE	FALSE
chr21	28931175	T	A	ENST00000361371	ENSG00000198862	LTN1	FALSE	FALSE
chr21	28931178	T	A	ENST00000361371	ENSG00000198862	LTN1	FALSE	FALSE
chr21	28931181	T	A	ENST00000361371	ENSG00000198862	LTN1	FALSE	FALSE
chr21	28931182	G	T	ENST00000361371	ENSG00000198862	LTN1	FALSE	FALSE
chr21	28931190	T	A	ENST00000361371	ENSG00000198862	LTN1	FALSE	FALSE
chr21	28931191	A	T	ENST00000361371	ENSG00000198862	LTN1	FALSE	FALSE
chr21	28931199	T	A	ENST00000361371	ENSG00000198862	LTN1	FALSE	FALSE
chr21	28931202	T	A	ENST00000361371	ENSG00000198862	LTN1	FALSE	FALSE
chr21	28931212	A	C	ENST00000361371	ENSG00000198862	LTN1	TRUE	TRUE
chr21	28931212	A	T	ENST00000361371	ENSG00000198862	LTN1	TRUE	TRUE
chr21	28931234	G	C	ENST00000361371	ENSG00000198862	LTN1	TRUE	TRUE
chr21	28931234	G	T	ENST00000361371	ENSG00000198862	LTN1	TRUE	TRUE
chr21	28931239	A	T	ENST00000361371	ENSG00000198862	LTN1	TRUE	TRUE
chr21	28931248	G	T	ENST00000361371	ENSG00000198862	LTN1	TRUE	TRUE
chr21	28931256	C	A	ENST00000361371	ENSG00000198862	LTN1	TRUE	TRUE
chr21	28931265	C	A	ENST00000361371	ENSG00000198862	LTN1	TRUE	TRUE
chr21	28931274	T	A	ENST00000361371	ENSG00000198862	LTN1	TRUE	TRUE
chr21	28931289	T	A	ENST00000361371	ENSG00000198862	LTN1	TRUE	TRUE
chr21	28931290	C	T	ENST00000361371	ENSG00000198862	LTN1	TRUE	TRUE
chr21	28931291	C	T	ENST00000361371	ENSG00000198862	LTN1	TRUE	TRUE
chr21	28931294	A	C	ENST00000361371	ENSG00000198862	LTN1	TRUE	TRUE
chr21	28931294	A	T	ENST00000361371	ENSG00000198862	LTN1	TRUE	TRUE
chr21	28931300	A	C	ENST00000361371	ENSG00000198862	LTN1	TRUE	TRUE
chr21	28931300	A	T	ENST00000361371	ENSG00000198862	LTN1	TRUE	TRUE
chr21	28931307	C	A	ENST00000361371	ENSG00000198862	LTN1	TRUE	TRUE
chr21	28931319	C	A	ENST00000361371	ENSG00000198862	LTN1	TRUE	TRUE
chr21	28931323	C	A	ENST00000361371	ENSG00000198862	LTN1	TRUE	FALSE
chr21	28931323	C	G	ENST00000361371	ENSG00000198862	LTN1	TRUE	FALSE
chr21	28931323	C	T	ENST00000361371	ENSG00000198862	LTN1	TRUE	FALSE
chr21	28931324	T	A	ENST00000361371	ENSG00000198862	LTN1	TRUE	FALSE
chr21	28931324	T	C	ENST00000361371	ENSG00000198862	LTN1	TRUE	FALSE
chr21	28931324	T	G	ENST00000361371	ENSG00000198862	LTN1	TRUE	FALSE
chr21	28932468	A	C	ENST00000361371	ENSG00000198862	LTN1	TRUE	FALSE
chr21	28932468	A	G	ENST00000361371	ENSG00000198862	LTN1	FALSE	FALSE
chr21	28932468	A	T	ENST00000361371	ENSG00000198862	LTN1	TRUE	FALSE
chr21	28932469	C	A	ENST00000361371	ENSG00000198862	LTN1	TRUE	FALSE
chr21	28932469	C	G	ENST00000361371	ENSG00000198862	LTN1	TRUE	FALSE
chr21	28932469	C	T	ENST00000361371	ENSG00000198862	LTN1	TRUE	FALSE
chr21	28932472	G	A	ENST00000361371	ENSG00000198862	LTN1	TRUE	TRUE
chr21	28932482	G	C	ENST00000361371	ENSG00000198862	LTN1	TRUE	TRUE
chr21	28932482	G	T	ENST00000361371	ENSG00000198862	LTN1	TRUE	TRUE
chr21	28932492	A	C	ENST00000361371	ENSG00000198862	LTN1	TRUE	TRUE
chr21	28932492	A	T	ENST00000361371	ENSG00000198862	LTN1	TRUE	TRUE
chr21	28932496	G	A	ENST00000361371	ENSG00000198862	LTN1	TRUE	TRUE
chr21	28932503	C	T	ENST00000361371	ENSG00000198862	LTN1	TRUE	TRUE
chr21	28932504	C	T	ENST00000361371	ENSG00000198862	LTN1	TRUE	TRUE
chr21	28932512	C	T	ENST00000361371	ENSG00000198862	LTN1	TRUE	TRUE
chr21	28932513	C	T	ENST00000361371	ENSG00000198862	LTN1	TRUE	TRUE
chr21	28932517	G	A	ENST00000361371	ENSG00000198862	LTN1	TRUE	TRUE
chr21	28932520	G	A	ENST00000361371	ENSG00000198862	LTN1	TRUE	TRUE
chr21	28932532	C	A	ENST00000361371	ENSG00000198862	LTN1	TRUE	TRUE
chr21	28932538	T	A	ENST00000361371	ENSG00000198862	LTN1	TRUE	TRUE
chr21	28932541	T	A	ENST00000361371	ENSG00000198862	LTN1	TRUE	TRUE
chr21	28932550	C	A	ENST00000361371	ENSG00000198862	LTN1	TRUE	TRUE
chr21	28932561	G	C	ENST00000361371	ENSG00000198862	LTN1	TRUE	TRUE
chr21	28932561	G	T	ENST00000361371	ENSG00000198862	LTN1	TRUE	TRUE
chr21	28932572	A	C	ENST00000361371	ENSG00000198862	LTN1	TRUE	TRUE
chr21	28932572	A	T	ENST00000361371	ENSG00000198862	LTN1	TRUE	TRUE
chr21	28932579	G	C	ENST00000361371	ENSG00000198862	LTN1	TRUE	TRUE
chr21	28932579	G	T	ENST00000361371	ENSG00000198862	LTN1	TRUE	TRUE
chr21	28932589	G	A	ENST00000361371	ENSG00000198862	LTN1	TRUE	TRUE
chr21	28932601	C	A	ENST00000361371	ENSG00000198862	LTN1	TRUE	TRUE
chr21	28932616	C	A	ENST00000361371	ENSG00000198862	LTN1	TRUE	TRUE
chr21	28932623	A	C	ENST00000361371	ENSG00000198862	LTN1	TRUE	TRUE
chr21	28932623	A	T	ENST00000361371	ENSG00000198862	LTN1	TRUE	TRUE
chr21	28932640	C	A	ENST00000361371	ENSG00000198862	LTN1	TRUE	TRUE
chr21	28932643	G	A	ENST00000361371	ENSG00000198862	LTN1	TRUE	TRUE
chr21	28932655	G	A	ENST00000361371	ENSG00000198862	LTN1	TRUE	TRUE
chr21	28932661	T	A	ENST00000361371	ENSG00000198862	LTN1	TRUE	TRUE
chr21	28932665	C	A	ENST00000361371	ENSG00000198862	LTN1	TRUE	FALSE
chr21	28932665	C	G	ENST00000361371	ENSG00000198862	LTN1	TRUE	FALSE
chr21	28932665	C	T	ENST00000361371	ENSG00000198862	LTN1	TRUE	FALSE
chr21	28932666	T	A	ENST00000361371	ENSG00000198862	LTN1	TRUE	FALSE
chr21	28932666	T	C	ENST00000361371	ENSG00000198862	LTN1	TRUE	FALSE
chr21	28932666	T	G	ENST00000361371	ENSG00000198862	LTN1	TRUE	FALSE
chr21	28935107	A	C	ENST00000361371	ENSG00000198862	LTN1	TRUE	FALSE
chr21	28935107	A	G	ENST00000361371	ENSG00000198862	LTN1	TRUE	FALSE
chr21	28935107	A	T	ENST00000361371	ENSG00000198862	LTN1	TRUE	FALSE
chr21	28935108	C	A	ENST00000361371	ENSG00000198862	LTN1	TRUE	FALSE
chr21	28935108	C	G	ENST00000361371	ENSG00000198862	LTN1	TRUE	FALSE
chr21	28935108	C	T	ENST00000361371	ENSG00000198862	LTN1	TRUE	FALSE
chr21	28935129	G	A	ENST00000361371	ENSG00000198862	LTN1	TRUE	TRUE
chr21	28935141	G	A	ENST00000361371	ENSG00000198862	LTN1	TRUE	TRUE
chr21	28935156	C	A	ENST00000361371	ENSG00000198862	LTN1	TRUE	TRUE
chr21	28935159	G	A	ENST00000361371	ENSG00000198862	LTN1	TRUE	TRUE
chr21	28935181	A	C	ENST00000361371	ENSG00000198862	LTN1	TRUE	TRUE
chr21	28935181	A	T	ENST00000361371	ENSG00000198862	LTN1	TRUE	TRUE
chr21	28935186	T	A	ENST00000361371	ENSG00000198862	LTN1	TRUE	TRUE
chr21	28935198	T	A	ENST00000361371	ENSG00000198862	LTN1	TRUE	TRUE
chr21	28935222	T	A	ENST00000361371	ENSG00000198862	LTN1	TRUE	TRUE
chr21	28935225	C	A	ENST00000361371	ENSG00000198862	LTN1	TRUE	TRUE
chr21	28935235	C	T	ENST00000361371	ENSG00000198862	LTN1	TRUE	TRUE
chr21	28935236	C	T	ENST00000361371	ENSG00000198862	LTN1	TRUE	TRUE
chr21	28935238	C	T	ENST00000361371	ENSG00000198862	LTN1	TRUE	TRUE
chr21	28935239	C	T	ENST00000361371	ENSG00000198862	LTN1	TRUE	TRUE
chr21	28935242	A	T	ENST00000361371	ENSG00000198862	LTN1	TRUE	TRUE
chr21	28935260	A	T	ENST00000361371	ENSG00000198862	LTN1	TRUE	TRUE
chr21	28935267	T	A	ENST00000361371	ENSG00000198862	LTN1	TRUE	TRUE
chr21	28935269	A	C	ENST00000361371	ENSG00000198862	LTN1	TRUE	TRUE
chr21	28935269	A	T	ENST00000361371	ENSG00000198862	LTN1	TRUE	TRUE
chr21	28935280	A	C	ENST00000361371	ENSG00000198862	LTN1	TRUE	TRUE
chr21	28935280	A	T	ENST00000361371	ENSG00000198862	LTN1	TRUE	TRUE
chr21	28935287	G	C	ENST00000361371	ENSG00000198862	LTN1	TRUE	TRUE
chr21	28935287	G	T	ENST00000361371	ENSG00000198862	LTN1	TRUE	TRUE
chr21	28935289	A	T	ENST00000361371	ENSG00000198862	LTN1	TRUE	TRUE
chr21	28935296	A	T	ENST00000361371	ENSG00000198862	LTN1	TRUE	TRUE
chr21	28935310	G	C	ENST00000361371	ENSG00000198862	LTN1	TRUE	TRUE
chr21	28935310	G	T	ENST00000361371	ENSG00000198862	LTN1	TRUE	TRUE
chr21	28935330	C	A	ENST00000361371	ENSG00000198862	LTN1	TRUE	FALSE
chr21	28935330	C	G	ENST00000361371	ENSG00000198862	LTN1	TRUE	FALSE
chr21	28935330	C	T	ENST00000361371	ENSG00000198862	LTN1	TRUE	FALSE
chr21	28935331	T	A	ENST00000361371	ENSG00000198862	LTN1	TRUE	FALSE
chr21	28935331	T	C	ENST00000361371	ENSG00000198862	LTN1	TRUE	FALSE
chr21	28935331	T	G	ENST00000361371	ENSG00000198862	LTN1	TRUE	FALSE
chr21	28936524	A	C	ENST00000361371	ENSG00000198862	LTN1	TRUE	FALSE
chr21	28936524	A	G	ENST00000361371	ENSG00000198862	LTN1	TRUE	FALSE
chr21	28936524	A	T	ENST00000361371	ENSG00000198862	LTN1	TRUE	FALSE
chr21	28936525	C	A	ENST00000361371	ENSG00000198862	LTN1	TRUE	FALSE
chr21	28936525	C	G	ENST00000361371	ENSG00000198862	LTN1	TRUE	FALSE
chr21	28936525	C	T	ENST00000361371	ENSG00000198862	LTN1	TRUE	FALSE
chr21	28936526	C	A	ENST00000361371	ENSG00000198862	LTN1	TRUE	TRUE
chr21	28936529	T	A	ENST00000361371	ENSG00000198862	LTN1	TRUE	TRUE
chr21	28936541	G	A	ENST00000361371	ENSG00000198862	LTN1	TRUE	TRUE
chr21	28936547	C	A	ENST00000361371	ENSG00000198862	LTN1	TRUE	TRUE
chr21	28936550	C	A	ENST00000361371	ENSG00000198862	LTN1	TRUE	TRUE
chr21	28936565	T	A	ENST00000361371	ENSG00000198862	LTN1	TRUE	TRUE
chr21	28936574	T	A	ENST00000361371	ENSG00000198862	LTN1	TRUE	TRUE
chr21	28936586	C	A	ENST00000361371	ENSG00000198862	LTN1	TRUE	TRUE
chr21	28936598	C	A	ENST00000361371	ENSG00000198862	LTN1	TRUE	TRUE
chr21	28936602	A	C	ENST00000361371	ENSG00000198862	LTN1	TRUE	TRUE
chr21	28936602	A	T	ENST00000361371	ENSG00000198862	LTN1	TRUE	TRUE
chr21	28936616	C	A	ENST00000361371	ENSG00000198862	LTN1	TRUE	TRUE
chr21	28936638	A	C	ENST00000361371	ENSG00000198862	LTN1	TRUE	TRUE
chr21	28936638	A	T	ENST00000361371	ENSG00000198862	LTN1	TRUE	TRUE
chr21	28936645	A	T	ENST00000361371	ENSG00000198862	LTN1	TRUE	TRUE
chr21	28936649	T	A	ENST00000361371	ENSG00000198862	LTN1	TRUE	TRUE
chr21	28936654	A	T	ENST00000361371	ENSG00000198862	LTN1	TRUE	TRUE
chr21	28936661	T	A	ENST00000361371	ENSG00000198862	LTN1	TRUE	TRUE
chr21	28936667	T	A	ENST00000361371	ENSG00000198862	LTN1	TRUE	TRUE
chr21	28936674	A	C	ENST00000361371	ENSG00000198862	LTN1	TRUE	TRUE
chr21	28936674	A	T	ENST00000361371	ENSG00000198862	LTN1	TRUE	TRUE
chr21	28936683	A	C	ENST00000361371	ENSG00000198862	LTN1	TRUE	TRUE
chr21	28936683	A	T	ENST00000361371	ENSG00000198862	LTN1	TRUE	TRUE
chr21	28936687	A	T	ENST00000361371	ENSG00000198862	LTN1	TRUE	TRUE
chr21	28936698	C	A	ENST00000361371	ENSG00000198862	LTN1	TRUE	FALSE
chr21	28936698	C	G	ENST00000361371	ENSG00000198862	LTN1	TRUE	FALSE
chr21	28936698	C	T	ENST00000361371	ENSG00000198862	LTN1	TRUE	FALSE
chr21	28936699	T	A	ENST00000361371	ENSG00000198862	LTN1	TRUE	FALSE
chr21	28936699	T	C	ENST00000361371	ENSG00000198862	LTN1	TRUE	FALSE
chr21	28936699	T	G	ENST00000361371	ENSG00000198862	LTN1	TRUE	FALSE
chr21	28941218	A	C	ENST00000361371	ENSG00000198862	LTN1	TRUE	FALSE
chr21	28941218	A	G	ENST00000361371	ENSG00000198862	LTN1	TRUE	FALSE
chr21	28941218	A	T	ENST00000361371	ENSG00000198862	LTN1	TRUE	FALSE
chr21	28941219	C	A	ENST00000361371	ENSG00000198862	LTN1	TRUE	FALSE
chr21	28941219	C	G	ENST00000361371	ENSG00000198862	LTN1	TRUE	FALSE
chr21	28941219	C	T	ENST00000361371	ENSG00000198862	LTN1	TRUE	FALSE
chr21	28941222	G	A	ENST00000361371	ENSG00000198862	LTN1	TRUE	TRUE
chr21	28941224	G	C	ENST00000361371	ENSG00000198862	LTN1	TRUE	TRUE
chr21	28941224	G	T	ENST00000361371	ENSG00000198862	LTN1	TRUE	TRUE
chr21	28941227	G	C	ENST00000361371	ENSG00000198862	LTN1	TRUE	TRUE
chr21	28941227	G	T	ENST00000361371	ENSG00000198862	LTN1	TRUE	TRUE
chr21	28941237	T	A	ENST00000361371	ENSG00000198862	LTN1	TRUE	TRUE
chr21	28941254	A	C	ENST00000361371	ENSG00000198862	LTN1	TRUE	TRUE
chr21	28941254	A	T	ENST00000361371	ENSG00000198862	LTN1	TRUE	TRUE
chr21	28941258	T	A	ENST00000361371	ENSG00000198862	LTN1	TRUE	TRUE
chr21	28941259	C	T	ENST00000361371	ENSG00000198862	LTN1	TRUE	TRUE
chr21	28941260	C	T	ENST00000361371	ENSG00000198862	LTN1	TRUE	TRUE
chr21	28941271	G	C	ENST00000361371	ENSG00000198862	LTN1	TRUE	TRUE
chr21	28941271	G	T	ENST00000361371	ENSG00000198862	LTN1	TRUE	TRUE
chr21	28941276	C	A	ENST00000361371	ENSG00000198862	LTN1	TRUE	TRUE
chr21	28941283	A	C	ENST00000361371	ENSG00000198862	LTN1	TRUE	TRUE
chr21	28941283	A	T	ENST00000361371	ENSG00000198862	LTN1	TRUE	TRUE
chr21	28941286	A	T	ENST00000361371	ENSG00000198862	LTN1	TRUE	TRUE
chr21	28941297	C	A	ENST00000361371	ENSG00000198862	LTN1	TRUE	TRUE
chr21	28941309	T	A	ENST00000361371	ENSG00000198862	LTN1	TRUE	TRUE
chr21	28941324	G	A	ENST00000361371	ENSG00000198862	LTN1	TRUE	TRUE
chr21	28941327	C	A	ENST00000361371	ENSG00000198862	LTN1	TRUE	TRUE
chr21	28941337	A	T	ENST00000361371	ENSG00000198862	LTN1	TRUE	TRUE
chr21	28941344	A	T	ENST00000361371	ENSG00000198862	LTN1	TRUE	TRUE
chr21	28941354	C	A	ENST00000361371	ENSG00000198862	LTN1	TRUE	TRUE
chr21	28941359	A	C	ENST00000361371	ENSG00000198862	LTN1	TRUE	TRUE
chr21	28941359	A	T	ENST00000361371	ENSG00000198862	LTN1	TRUE	TRUE
chr21	28941366	C	A	ENST00000361371	ENSG00000198862	LTN1	TRUE	TRUE
chr21	28941369	G	A	ENST00000361371	ENSG00000198862	LTN1	TRUE	TRUE
chr21	28941404	G	C	ENST00000361371	ENSG00000198862	LTN1	TRUE	TRUE
chr21	28941404	G	T	ENST00000361371	ENSG00000198862	LTN1	TRUE	TRUE
chr21	28941407	C	A	ENST00000361371	ENSG00000198862	LTN1	TRUE	FALSE
chr21	28941407	C	G	ENST00000361371	ENSG00000198862	LTN1	TRUE	FALSE
chr21	28941407	C	T	ENST00000361371	ENSG00000198862	LTN1	TRUE	FALSE
chr21	28941408	T	A	ENST00000361371	ENSG00000198862	LTN1	TRUE	FALSE
chr21	28941408	T	C	ENST00000361371	ENSG00000198862	LTN1	TRUE	FALSE
chr21	28941408	T	G	ENST00000361371	ENSG00000198862	LTN1	TRUE	FALSE
chr21	28943260	A	C	ENST00000361371	ENSG00000198862	LTN1	TRUE	FALSE
chr21	28943260	A	G	ENST00000361371	ENSG00000198862	LTN1	TRUE	FALSE
chr21	28943260	A	T	ENST00000361371	ENSG00000198862	LTN1	TRUE	FALSE
chr21	28943261	C	A	ENST00000361371	ENSG00000198862	LTN1	TRUE	FALSE
chr21	28943261	C	G	ENST00000361371	ENSG00000198862	LTN1	TRUE	FALSE
chr21	28943261	C	T	ENST00000361371	ENSG00000198862	LTN1	TRUE	FALSE
chr21	28943262	A	T	ENST00000361371	ENSG00000198862	LTN1	TRUE	TRUE
chr21	28943272	C	A	ENST00000361371	ENSG00000198862	LTN1	TRUE	TRUE
chr21	28943275	C	A	ENST00000361371	ENSG00000198862	LTN1	TRUE	TRUE
chr21	28943278	C	A	ENST00000361371	ENSG00000198862	LTN1	TRUE	TRUE
chr21	28943281	C	A	ENST00000361371	ENSG00000198862	LTN1	TRUE	TRUE
chr21	28943287	C	A	ENST00000361371	ENSG00000198862	LTN1	TRUE	TRUE
chr21	28943288	G	C	ENST00000361371	ENSG00000198862	LTN1	TRUE	TRUE
chr21	28943288	G	T	ENST00000361371	ENSG00000198862	LTN1	TRUE	TRUE
chr21	28943292	G	C	ENST00000361371	ENSG00000198862	LTN1	TRUE	TRUE
chr21	28943292	G	T	ENST00000361371	ENSG00000198862	LTN1	TRUE	TRUE
chr21	28943296	T	A	ENST00000361371	ENSG00000198862	LTN1	TRUE	TRUE
chr21	28943308	G	A	ENST00000361371	ENSG00000198862	LTN1	TRUE	TRUE
chr21	28943312	A	C	ENST00000361371	ENSG00000198862	LTN1	TRUE	TRUE
chr21	28943312	A	T	ENST00000361371	ENSG00000198862	LTN1	TRUE	TRUE
chr21	28943317	G	A	ENST00000361371	ENSG00000198862	LTN1	TRUE	TRUE
chr21	28943322	A	C	ENST00000361371	ENSG00000198862	LTN1	TRUE	TRUE
chr21	28943322	A	T	ENST00000361371	ENSG00000198862	LTN1	TRUE	TRUE
chr21	28943326	C	A	ENST00000361371	ENSG00000198862	LTN1	TRUE	TRUE
chr21	28943334	A	T	ENST00000361371	ENSG00000198862	LTN1	TRUE	TRUE
chr21	28943337	C	A	ENST00000361371	ENSG00000198862	LTN1	TRUE	TRUE
chr21	28943337	C	G	ENST00000361371	ENSG00000198862	LTN1	TRUE	FALSE
chr21	28943337	C	T	ENST00000361371	ENSG00000198862	LTN1	TRUE	TRUE
chr21	28943338	T	A	ENST00000361371	ENSG00000198862	LTN1	TRUE	TRUE
chr21	28943338	T	C	ENST00000361371	ENSG00000198862	LTN1	TRUE	TRUE
chr21	28943338	T	G	ENST00000361371	ENSG00000198862	LTN1	TRUE	FALSE
chr21	28943665	A	C	ENST00000361371	ENSG00000198862	LTN1	TRUE	FALSE
chr21	28943665	A	G	ENST00000361371	ENSG00000198862	LTN1	TRUE	FALSE
chr21	28943665	A	T	ENST00000361371	ENSG00000198862	LTN1	TRUE	FALSE
chr21	28943666	C	A	ENST00000361371	ENSG00000198862	LTN1	TRUE	FALSE
chr21	28943666	C	G	ENST00000361371	ENSG00000198862	LTN1	TRUE	FALSE
chr21	28943666	C	T	ENST00000361371	ENSG00000198862	LTN1	TRUE	FALSE
chr21	28943668	T	A	ENST00000361371	ENSG00000198862	LTN1	TRUE	TRUE
chr21	28943669	G	C	ENST00000361371	ENSG00000198862	LTN1	TRUE	TRUE
chr21	28943669	G	T	ENST00000361371	ENSG00000198862	LTN1	TRUE	TRUE
chr21	28943681	A	C	ENST00000361371	ENSG00000198862	LTN1	TRUE	TRUE
chr21	28943681	A	T	ENST00000361371	ENSG00000198862	LTN1	TRUE	TRUE
chr21	28943695	G	A	ENST00000361371	ENSG00000198862	LTN1	TRUE	TRUE
chr21	28943710	T	A	ENST00000361371	ENSG00000198862	LTN1	TRUE	TRUE
chr21	28943721	A	C	ENST00000361371	ENSG00000198862	LTN1	TRUE	TRUE
chr21	28943721	A	T	ENST00000361371	ENSG00000198862	LTN1	TRUE	TRUE
chr21	28943730	A	T	ENST00000361371	ENSG00000198862	LTN1	TRUE	TRUE
chr21	28943739	A	C	ENST00000361371	ENSG00000198862	LTN1	TRUE	TRUE
chr21	28943739	A	T	ENST00000361371	ENSG00000198862	LTN1	TRUE	TRUE
chr21	28943742	A	T	ENST00000361371	ENSG00000198862	LTN1	TRUE	TRUE
chr21	28943749	G	A	ENST00000361371	ENSG00000198862	LTN1	TRUE	TRUE
chr21	28943753	A	C	ENST00000361371	ENSG00000198862	LTN1	TRUE	TRUE
chr21	28943753	A	T	ENST00000361371	ENSG00000198862	LTN1	TRUE	TRUE
chr21	28943758	C	A	ENST00000361371	ENSG00000198862	LTN1	TRUE	TRUE
chr21	28943763	A	C	ENST00000361371	ENSG00000198862	LTN1	TRUE	TRUE
chr21	28943763	A	T	ENST00000361371	ENSG00000198862	LTN1	TRUE	TRUE
chr21	28943773	T	A	ENST00000361371	ENSG00000198862	LTN1	TRUE	TRUE
chr21	28943776	G	A	ENST00000361371	ENSG00000198862	LTN1	TRUE	TRUE
chr21	28943787	A	C	ENST00000361371	ENSG00000198862	LTN1	TRUE	TRUE
chr21	28943787	A	T	ENST00000361371	ENSG00000198862	LTN1	TRUE	TRUE
chr21	28943791	T	A	ENST00000361371	ENSG00000198862	LTN1	TRUE	TRUE
chr21	28943803	T	A	ENST00000361371	ENSG00000198862	LTN1	TRUE	TRUE
chr21	28943811	A	T	ENST00000361371	ENSG00000198862	LTN1	TRUE	TRUE
chr21	28943818	G	A	ENST00000361371	ENSG00000198862	LTN1	TRUE	TRUE
chr21	28943821	C	A	ENST00000361371	ENSG00000198862	LTN1	TRUE	TRUE
chr21	28943824	T	A	ENST00000361371	ENSG00000198862	LTN1	TRUE	TRUE
chr21	28943826	G	C	ENST00000361371	ENSG00000198862	LTN1	TRUE	TRUE
chr21	28943826	G	T	ENST00000361371	ENSG00000198862	LTN1	TRUE	TRUE
chr21	28943831	A	C	ENST00000361371	ENSG00000198862	LTN1	TRUE	TRUE
chr21	28943831	A	T	ENST00000361371	ENSG00000198862	LTN1	TRUE	TRUE
chr21	28943838	A	C	ENST00000361371	ENSG00000198862	LTN1	TRUE	TRUE
chr21	28943838	A	T	ENST00000361371	ENSG00000198862	LTN1	TRUE	TRUE
chr21	28943845	C	A	ENST00000361371	ENSG00000198862	LTN1	TRUE	TRUE
chr21	28943846	A	T	ENST00000361371	ENSG00000198862	LTN1	TRUE	TRUE
chr21	28943857	T	A	ENST00000361371	ENSG00000198862	LTN1	TRUE	TRUE
chr21	28943872	G	A	ENST00000361371	ENSG00000198862	LTN1	TRUE	TRUE
chr21	28943884	C	A	ENST00000361371	ENSG00000198862	LTN1	TRUE	TRUE
chr21	28943896	T	A	ENST00000361371	ENSG00000198862	LTN1	TRUE	TRUE
chr21	28943902	C	A	ENST00000361371	ENSG00000198862	LTN1
chr21	28943905	C	A	ENST00000361371	ENSG00000198862	LTN1	TRUE	FALSE
chr21	28943905	C	G	ENST00000361371	ENSG00000198862	LTN1	TRUE	FALSE
chr21	28943905	C	T	ENST00000361371	ENSG00000198862	LTN1	TRUE	FALSE
chr21	28943906	T	A	ENST00000361371	ENSG00000198862	LTN1	TRUE	FALSE
chr21	28943906	T	C	ENST00000361371	ENSG00000198862	LTN1	TRUE	FALSE
chr21	28943906	T	G	ENST00000361371	ENSG00000198862	LTN1	TRUE	FALSE
chr21	28944381	G	A	ENST00000361371	ENSG00000198862	LTN1	FALSE	FALSE
chr21	28944381	G	C	ENST00000361371	ENSG00000198862	LTN1	FALSE	FALSE
chr21	28944381	G	T	ENST00000361371	ENSG00000198862	LTN1	FALSE	FALSE
chr21	28944382	C	A	ENST00000361371	ENSG00000198862	LTN1	FALSE	FALSE
chr21	28944382	C	G	ENST00000361371	ENSG00000198862	LTN1	FALSE	FALSE
chr21	28944382	C	T	ENST00000361371	ENSG00000198862	LTN1	FALSE	FALSE
chr21	28944383	C	A	ENST00000361371	ENSG00000198862	LTN1	TRUE	TRUE
chr21	28944397	A	T	ENST00000361371	ENSG00000198862	LTN1	TRUE	TRUE
chr21	28944406	A	C	ENST00000361371	ENSG00000198862	LTN1	TRUE	TRUE
chr21	28944406	A	T	ENST00000361371	ENSG00000198862	LTN1	TRUE	TRUE
chr21	28944412	A	T	ENST00000361371	ENSG00000198862	LTN1	TRUE	TRUE
chr21	28944428	G	A	ENST00000361371	ENSG00000198862	LTN1	TRUE	TRUE
chr21	28944440	C	A	ENST00000361371	ENSG00000198862	LTN1	TRUE	TRUE
chr21	28944443	T	A	ENST00000361371	ENSG00000198862	LTN1	TRUE	TRUE
chr21	28944444	C	T	ENST00000361371	ENSG00000198862	LTN1	TRUE	TRUE
chr21	28944445	C	T	ENST00000361371	ENSG00000198862	LTN1	TRUE	TRUE
chr21	28944449	C	A	ENST00000361371	ENSG00000198862	LTN1	TRUE	TRUE
chr21	28944519	A	T	ENST00000361371	ENSG00000198862	LTN1	TRUE	TRUE
chr21	28944526	A	T	ENST00000361371	ENSG00000198862	LTN1	TRUE	TRUE
chr21	28944531	A	T	ENST00000361371	ENSG00000198862	LTN1	TRUE	TRUE
chr21	28944540	A	T	ENST00000361371	ENSG00000198862	LTN1	TRUE	TRUE
chr21	28944554	G	A	ENST00000361371	ENSG00000198862	LTN1	TRUE	TRUE
chr21	28944570	A	C	ENST00000361371	ENSG00000198862	LTN1	TRUE	TRUE
chr21	28944570	A	T	ENST00000361371	ENSG00000198862	LTN1	TRUE	TRUE
chr21	28944574	A	T	ENST00000361371	ENSG00000198862	LTN1	TRUE	TRUE
chr21	28944581	G	A	ENST00000361371	ENSG00000198862	LTN1	TRUE	TRUE
chr21	28944587	C	A	ENST00000361371	ENSG00000198862	LTN1	TRUE	TRUE
chr21	28944597	C	A	ENST00000361371	ENSG00000198862	LTN1	TRUE	FALSE
chr21	28944597	C	G	ENST00000361371	ENSG00000198862	LTN1	TRUE	FALSE
chr21	28944597	C	T	ENST00000361371	ENSG00000198862	LTN1	TRUE	FALSE
chr21	28944598	T	A	ENST00000361371	ENSG00000198862	LTN1	TRUE	FALSE
chr21	28944598	T	C	ENST00000361371	ENSG00000198862	LTN1	TRUE	FALSE
chr21	28944598	T	G	ENST00000361371	ENSG00000198862	LTN1	TRUE	FALSE
chr21	28945805	A	C	ENST00000361371	ENSG00000198862	LTN1	TRUE	FALSE
chr21	28945805	A	G	ENST00000361371	ENSG00000198862	LTN1	TRUE	FALSE
chr21	28945805	A	T	ENST00000361371	ENSG00000198862	LTN1	TRUE	FALSE
chr21	28945806	C	A	ENST00000361371	ENSG00000198862	LTN1	TRUE	FALSE
chr21	28945806	C	G	ENST00000361371	ENSG00000198862	LTN1	TRUE	FALSE
chr21	28945806	C	T	ENST00000361371	ENSG00000198862	LTN1	TRUE	FALSE
chr21	28945809	C	A	ENST00000361371	ENSG00000198862	LTN1	TRUE	TRUE
chr21	28945811	A	T	ENST00000361371	ENSG00000198862	LTN1	TRUE	TRUE
chr21	28945813	C	T	ENST00000361371	ENSG00000198862	LTN1	TRUE	TRUE
chr21	28945814	C	T	ENST00000361371	ENSG00000198862	LTN1	TRUE	TRUE
chr21	28945820	A	T	ENST00000361371	ENSG00000198862	LTN1	TRUE	TRUE
chr21	28945828	G	T	ENST00000361371	ENSG00000198862	LTN1	TRUE	TRUE
chr21	28945843	C	T	ENST00000361371	ENSG00000198862	LTN1	TRUE	TRUE
chr21	28945844	C	T	ENST00000361371	ENSG00000198862	LTN1	TRUE	TRUE
chr21	28945848	C	A	ENST00000361371	ENSG00000198862	LTN1	TRUE	TRUE
chr21	28945854	C	A	ENST00000361371	ENSG00000198862	LTN1	TRUE	TRUE
chr21	28945859	A	T	ENST00000361371	ENSG00000198862	LTN1	TRUE	TRUE
chr21	28945868	G	C	ENST00000361371	ENSG00000198862	LTN1	TRUE	TRUE
chr21	28945868	G	T	ENST00000361371	ENSG00000198862	LTN1	TRUE	TRUE
chr21	28945870	G	T	ENST00000361371	ENSG00000198862	LTN1	TRUE	TRUE
chr21	28945873	G	C	ENST00000361371	ENSG00000198862	LTN1	TRUE	TRUE
chr21	28945873	G	T	ENST00000361371	ENSG00000198862	LTN1	TRUE	TRUE
chr21	28945878	T	A	ENST00000361371	ENSG00000198862	LTN1	TRUE	TRUE
chr21	28945908	C	A	ENST00000361371	ENSG00000198862	LTN1	TRUE	TRUE
chr21	28945929	C	A	ENST00000361371	ENSG00000198862	LTN1	TRUE	TRUE
chr21	28945941	C	A	ENST00000361371	ENSG00000198862	LTN1	TRUE	TRUE
chr21	28945943	G	C	ENST00000361371	ENSG00000198862	LTN1	TRUE	TRUE
chr21	28945943	G	T	ENST00000361371	ENSG00000198862	LTN1	TRUE	TRUE
chr21	28945951	A	T	ENST00000361371	ENSG00000198862	LTN1	TRUE	TRUE
chr21	28945952	C	A	ENST00000361371	ENSG00000198862	LTN1	TRUE	FALSE
chr21	28945952	C	G	ENST00000361371	ENSG00000198862	LTN1	TRUE	FALSE
chr21	28945952	C	T	ENST00000361371	ENSG00000198862	LTN1	TRUE	FALSE
chr21	28945953	T	A	ENST00000361371	ENSG00000198862	LTN1	TRUE	FALSE
chr21	28945953	T	C	ENST00000361371	ENSG00000198862	LTN1	TRUE	FALSE
chr21	28945953	T	G	ENST00000361371	ENSG00000198862	LTN1	TRUE	FALSE
chr21	28946150	A	C	ENST00000361371	ENSG00000198862	LTN1	TRUE	FALSE
chr21	28946150	A	G	ENST00000361371	ENSG00000198862	LTN1	TRUE	FALSE
chr21	28946150	A	T	ENST00000361371	ENSG00000198862	LTN1	TRUE	FALSE
chr21	28946151	C	A	ENST00000361371	ENSG00000198862	LTN1	TRUE	TRUE
chr21	28946151	C	G	ENST00000361371	ENSG00000198862	LTN1	TRUE	TRUE
chr21	28946151	C	T	ENST00000361371	ENSG00000198862	LTN1	TRUE	FALSE
chr21	28946174	C	A	ENST00000361371	ENSG00000198862	LTN1	TRUE	TRUE
chr21	28946180	C	A	ENST00000361371	ENSG00000198862	LTN1	TRUE	TRUE
chr21	28946183	T	A	ENST00000361371	ENSG00000198862	LTN1	TRUE	TRUE
chr21	28946186	T	A	ENST00000361371	ENSG00000198862	LTN1	TRUE	TRUE
chr21	28946187	C	T	ENST00000361371	ENSG00000198862	LTN1	TRUE	TRUE
chr21	28946188	C	T	ENST00000361371	ENSG00000198862	LTN1	TRUE	TRUE
chr21	28946204	T	A	ENST00000361371	ENSG00000198862	LTN1	TRUE	TRUE
chr21	28946206	A	C	ENST00000361371	ENSG00000198862	LTN1	TRUE	TRUE
chr21	28946206	A	T	ENST00000361371	ENSG00000198862	LTN1	TRUE	TRUE
chr21	28946213	C	A	ENST00000361371	ENSG00000198862	LTN1	TRUE	TRUE
chr21	28946218	A	C	ENST00000361371	ENSG00000198862	LTN1	TRUE	TRUE
chr21	28946218	A	T	ENST00000361371	ENSG00000198862	LTN1	TRUE	TRUE
chr21	28946225	C	A	ENST00000361371	ENSG00000198862	LTN1	TRUE	TRUE
chr21	28946228	C	A	ENST00000361371	ENSG00000198862	LTN1	TRUE	TRUE
chr21	28946243	T	A	ENST00000361371	ENSG00000198862	LTN1	TRUE	TRUE
chr21	28946249	G	A	ENST00000361371	ENSG00000198862	LTN1	TRUE	TRUE
chr21	28946253	A	T	ENST00000361371	ENSG00000198862	LTN1	TRUE	TRUE
chr21	28946279	C	A	ENST00000361371	ENSG00000198862	LTN1	TRUE	TRUE
chr21	28946288	C	A	ENST00000361371	ENSG00000198862	LTN1	TRUE	FALSE
chr21	28946288	C	G	ENST00000361371	ENSG00000198862	LTN1	TRUE	FALSE
chr21	28946288	C	T	ENST00000361371	ENSG00000198862	LTN1	TRUE	FALSE
chr21	28946289	T	A	ENST00000361371	ENSG00000198862	LTN1	TRUE	FALSE
chr21	28946289	T	C	ENST00000361371	ENSG00000198862	LTN1	TRUE	FALSE
chr21	28946289	T	G	ENST00000361371	ENSG00000198862	LTN1	TRUE	FALSE
chr21	28947462	A	C	ENST00000361371	ENSG00000198862	LTN1	TRUE	FALSE
chr21	28947462	A	G	ENST00000361371	ENSG00000198862	LTN1	TRUE	FALSE
chr21	28947462	A	T	ENST00000361371	ENSG00000198862	LTN1	TRUE	FALSE
chr21	28947463	C	A	ENST00000361371	ENSG00000198862	LTN1	TRUE	FALSE
chr21	28947463	C	G	ENST00000361371	ENSG00000198862	LTN1	TRUE	FALSE
chr21	28947463	C	T	ENST00000361371	ENSG00000198862	LTN1	TRUE	FALSE
chr21	28947464	C	A	ENST00000361371	ENSG00000198862	LTN1	TRUE	TRUE
chr21	28947474	G	T	ENST00000361371	ENSG00000198862	LTN1	TRUE	TRUE
chr21	28947485	T	A	ENST00000361371	ENSG00000198862	LTN1	TRUE	TRUE
chr21	28947488	T	A	ENST00000361371	ENSG00000198862	LTN1	TRUE	TRUE
chr21	28947492	C	T	ENST00000361371	ENSG00000198862	LTN1	TRUE	TRUE
chr21	28947493	C	T	ENST00000361371	ENSG00000198862	LTN1	TRUE	TRUE
chr21	28947499	A	T	ENST00000361371	ENSG00000198862	LTN1	TRUE	TRUE
chr21	28947513	A	T	ENST00000361371	ENSG00000198862	LTN1	TRUE	TRUE
chr21	28947518	G	A	ENST00000361371	ENSG00000198862	LTN1	TRUE	TRUE
chr21	28947530	C	A	ENST00000361371	ENSG00000198862	LTN1	TRUE	TRUE
chr21	28947533	T	A	ENST00000361371	ENSG00000198862	LTN1	TRUE	TRUE
chr21	28947536	T	A	ENST00000361371	ENSG00000198862	LTN1	TRUE	TRUE
chr21	28947539	C	A	ENST00000361371	ENSG00000198862	LTN1	TRUE	TRUE
chr21	28947542	C	A	ENST00000361371	ENSG00000198862	LTN1	TRUE	TRUE
chr21	28947545	T	A	ENST00000361371	ENSG00000198862	LTN1	TRUE	TRUE
chr21	28947547	G	C	ENST00000361371	ENSG00000198862	LTN1	TRUE	TRUE
chr21	28947547	G	T	ENST00000361371	ENSG00000198862	LTN1	TRUE	TRUE
chr21	28947550	A	T	ENST00000361371	ENSG00000198862	LTN1	TRUE	TRUE
chr21	28947558	A	T	ENST00000361371	ENSG00000198862	LTN1	TRUE	TRUE
chr21	28947569	G	A	ENST00000361371	ENSG00000198862	LTN1	TRUE	TRUE
chr21	28947580	A	T	ENST00000361371	ENSG00000198862	LTN1	TRUE	TRUE
chr21	28947590	C	A	ENST00000361371	ENSG00000198862	LTN1	TRUE	TRUE
chr21	28947607	C	A	ENST00000361371	ENSG00000198862	LTN1	TRUE	FALSE
chr21	28947607	C	G	ENST00000361371	ENSG00000198862	LTN1	TRUE	FALSE
chr21	28947607	C	T	ENST00000361371	ENSG00000198862	LTN1	TRUE	FALSE
chr21	28947608	T	A	ENST00000361371	ENSG00000198862	LTN1	TRUE	FALSE
chr21	28947608	T	C	ENST00000361371	ENSG00000198862	LTN1	TRUE	FALSE
chr21	28947608	T	G	ENST00000361371	ENSG00000198862	LTN1	TRUE	FALSE
chr21	28952158	A	C	ENST00000361371	ENSG00000198862	LTN1	TRUE	FALSE
chr21	28952158	A	G	ENST00000361371	ENSG00000198862	LTN1	TRUE	FALSE
chr21	28952158	A	T	ENST00000361371	ENSG00000198862	LTN1	TRUE	FALSE
chr21	28952159	C	A	ENST00000361371	ENSG00000198862	LTN1	TRUE	FALSE
chr21	28952159	C	G	ENST00000361371	ENSG00000198862	LTN1	TRUE	FALSE
chr21	28952159	C	T	ENST00000361371	ENSG00000198862	LTN1	TRUE	FALSE
chr21	28952164	C	A	ENST00000361371	ENSG00000198862	LTN1	TRUE	TRUE
chr21	28952167	T	A	ENST00000361371	ENSG00000198862	LTN1	TRUE	TRUE
chr21	28952170	T	A	ENST00000361371	ENSG00000198862	LTN1	TRUE	TRUE
chr21	28952173	T	A	ENST00000361371	ENSG00000198862	LTN1	TRUE	TRUE
chr21	28952174	A	C	ENST00000361371	ENSG00000198862	LTN1	TRUE	TRUE
chr21	28952174	A	T	ENST00000361371	ENSG00000198862	LTN1	TRUE	TRUE
chr21	28952185	T	A	ENST00000361371	ENSG00000198862	LTN1	TRUE	TRUE
chr21	28952191	C	A	ENST00000361371	ENSG00000198862	LTN1	TRUE	TRUE
chr21	28952199	G	C	ENST00000361371	ENSG00000198862	LTN1	TRUE	TRUE
chr21	28952199	G	T	ENST00000361371	ENSG00000198862	LTN1	TRUE	TRUE
chr21	28952209	G	A	ENST00000361371	ENSG00000198862	LTN1	TRUE	TRUE
chr21	28952220	A	T	ENST00000361371	ENSG00000198862	LTN1	TRUE	TRUE
chr21	28952224	T	A	ENST00000361371	ENSG00000198862	LTN1	TRUE	TRUE
chr21	28952240	C	T	ENST00000361371	ENSG00000198862	LTN1	TRUE	TRUE
chr21	28952241	C	T	ENST00000361371	ENSG00000198862	LTN1	TRUE	TRUE
chr21	28952257	C	A	ENST00000361371	ENSG00000198862	LTN1	TRUE	TRUE
chr21	28952260	T	A	ENST00000361371	ENSG00000198862	LTN1	TRUE	TRUE
chr21	28952265	C	A	ENST00000361371	ENSG00000198862	LTN1	TRUE	FALSE
chr21	28952265	C	G	ENST00000361371	ENSG00000198862	LTN1	TRUE	FALSE
chr21	28952265	C	T	ENST00000361371	ENSG00000198862	LTN1	TRUE	FALSE
chr21	28952266	T	A	ENST00000361371	ENSG00000198862	LTN1	TRUE	FALSE
chr21	28952266	T	C	ENST00000361371	ENSG00000198862	LTN1	TRUE	FALSE
chr21	28952266	T	G	ENST00000361371	ENSG00000198862	LTN1	TRUE	FALSE
chr21	28953215	A	C	ENST00000361371	ENSG00000198862	LTN1	TRUE	FALSE
chr21	28953215	A	G	ENST00000361371	ENSG00000198862	LTN1	FALSE	FALSE
chr21	28953215	A	T	ENST00000361371	ENSG00000198862	LTN1	TRUE	FALSE
chr21	28953216	C	A	ENST00000361371	ENSG00000198862	LTN1	TRUE	FALSE
chr21	28953216	C	G	ENST00000361371	ENSG00000198862	LTN1	TRUE	FALSE
chr21	28953216	C	T	ENST00000361371	ENSG00000198862	LTN1	TRUE	FALSE
chr21	28953226	A	C	ENST00000361371	ENSG00000198862	LTN1	TRUE	TRUE
chr21	28953226	A	T	ENST00000361371	ENSG00000198862	LTN1	TRUE	TRUE
chr21	28953233	G	A	ENST00000361371	ENSG00000198862	LTN1	TRUE	TRUE
chr21	28953235	A	T	ENST00000361371	ENSG00000198862	LTN1	TRUE	TRUE
chr21	28953244	G	T	ENST00000361371	ENSG00000198862	LTN1	TRUE	TRUE
chr21	28953265	A	C	ENST00000361371	ENSG00000198862	LTN1	TRUE	TRUE
chr21	28953265	A	T	ENST00000361371	ENSG00000198862	LTN1	TRUE	TRUE
chr21	28953273	A	C	ENST00000361371	ENSG00000198862	LTN1	TRUE	TRUE
chr21	28953273	A	T	ENST00000361371	ENSG00000198862	LTN1	TRUE	TRUE
chr21	28953290	T	A	ENST00000361371	ENSG00000198862	LTN1	TRUE	TRUE
chr21	28953293	G	A	ENST00000361371	ENSG00000198862	LTN1	TRUE	TRUE
chr21	28953302	C	A	ENST00000361371	ENSG00000198862	LTN1	TRUE	TRUE
chr21	28953303	A	T	ENST00000361371	ENSG00000198862	LTN1	TRUE	TRUE
chr21	28953311	C	A	ENST00000361371	ENSG00000198862	LTN1	TRUE	TRUE
chr21	28953337	A	C	ENST00000361371	ENSG00000198862	LTN1	TRUE	TRUE
chr21	28953337	A	T	ENST00000361371	ENSG00000198862	LTN1	TRUE	TRUE
chr21	28953341	C	A	ENST00000361371	ENSG00000198862	LTN1	TRUE	TRUE
chr21	28953344	C	A	ENST00000361371	ENSG00000198862	LTN1	TRUE	TRUE
chr21	28953345	A	T	ENST00000361371	ENSG00000198862	LTN1	TRUE	TRUE
chr21	28953348	C	T	ENST00000361371	ENSG00000198862	LTN1	TRUE	TRUE
chr21	28953349	C	T	ENST00000361371	ENSG00000198862	LTN1	TRUE	TRUE
chr21	28953353	G	A	ENST00000361371	ENSG00000198862	LTN1	TRUE	TRUE
chr21	28953358	G	C	ENST00000361371	ENSG00000198862	LTN1	TRUE	TRUE
chr21	28953358	G	T	ENST00000361371	ENSG00000198862	LTN1	TRUE	TRUE
chr21	28953360	A	C	ENST00000361371	ENSG00000198862	LTN1	TRUE	TRUE
chr21	28953360	A	T	ENST00000361371	ENSG00000198862	LTN1	TRUE	TRUE
chr21	28953371	C	A	ENST00000361371	ENSG00000198862	LTN1	TRUE	TRUE
chr21	28953377	C	A	ENST00000361371	ENSG00000198862	LTN1	TRUE	FALSE
chr21	28953377	C	G	ENST00000361371	ENSG00000198862	LTN1	TRUE	FALSE
chr21	28953377	C	T	ENST00000361371	ENSG00000198862	LTN1	TRUE	FALSE
chr21	28953378	T	A	ENST00000361371	ENSG00000198862	LTN1	TRUE	FALSE
chr21	28953378	T	C	ENST00000361371	ENSG00000198862	LTN1	TRUE	FALSE
chr21	28953378	T	G	ENST00000361371	ENSG00000198862	LTN1	TRUE	FALSE
chr21	28956760	A	C	ENST00000361371	ENSG00000198862	LTN1	TRUE	FALSE
chr21	28956760	A	G	ENST00000361371	ENSG00000198862	LTN1	TRUE	FALSE
chr21	28956760	A	T	ENST00000361371	ENSG00000198862	LTN1	TRUE	FALSE
chr21	28956761	C	A	ENST00000361371	ENSG00000198862	LTN1	TRUE	FALSE
chr21	28956761	C	G	ENST00000361371	ENSG00000198862	LTN1	TRUE	FALSE
chr21	28956761	C	T	ENST00000361371	ENSG00000198862	LTN1	TRUE	FALSE
chr21	28956768	T	A	ENST00000361371	ENSG00000198862	LTN1	TRUE	TRUE
chr21	28956771	C	A	ENST00000361371	ENSG00000198862	LTN1	TRUE	TRUE
chr21	28956777	C	A	ENST00000361371	ENSG00000198862	LTN1	TRUE	TRUE
chr21	28956786	C	A	ENST00000361371	ENSG00000198862	LTN1	TRUE	TRUE
chr21	28956788	A	C	ENST00000361371	ENSG00000198862	LTN1	TRUE	TRUE
chr21	28956788	A	T	ENST00000361371	ENSG00000198862	LTN1	TRUE	TRUE
chr21	28956798	C	A	ENST00000361371	ENSG00000198862	LTN1	TRUE	TRUE
chr21	28956801	T	A	ENST00000361371	ENSG00000198862	LTN1	TRUE	TRUE
chr21	28956804	T	A	ENST00000361371	ENSG00000198862	LTN1	TRUE	TRUE
chr21	28956815	A	C	ENST00000361371	ENSG00000198862	LTN1	TRUE	TRUE
chr21	28956815	A	T	ENST00000361371	ENSG00000198862	LTN1	TRUE	TRUE
chr21	28956825	T	A	ENST00000361371	ENSG00000198862	LTN1	TRUE	TRUE
chr21	28956830	A	T	ENST00000361371	ENSG00000198862	LTN1	TRUE	TRUE
chr21	28956833	A	C	ENST00000361371	ENSG00000198862	LTN1	TRUE	TRUE
chr21	28956833	A	T	ENST00000361371	ENSG00000198862	LTN1	TRUE	TRUE
chr21	28956839	G	C	ENST00000361371	ENSG00000198862	LTN1	TRUE	TRUE
chr21	28956839	G	T	ENST00000361371	ENSG00000198862	LTN1	TRUE	TRUE
chr21	28956844	A	T	ENST00000361371	ENSG00000198862	LTN1	TRUE	TRUE
chr21	28956848	A	T	ENST00000361371	ENSG00000198862	LTN1	TRUE	TRUE
chr21	28956867	T	A	ENST00000361371	ENSG00000198862	LTN1	TRUE	TRUE
chr21	28956876	G	A	ENST00000361371	ENSG00000198862	LTN1	TRUE	TRUE
chr21	28956879	C	A	ENST00000361371	ENSG00000198862	LTN1	TRUE	TRUE
chr21	28956882	T	A	ENST00000361371	ENSG00000198862	LTN1	TRUE	TRUE
chr21	28956894	T	A	ENST00000361371	ENSG00000198862	LTN1	TRUE	TRUE
chr21	28956898	A	T	ENST00000361371	ENSG00000198862	LTN1	TRUE	TRUE
chr21	28956903	C	A	ENST00000361371	ENSG00000198862	LTN1	TRUE	TRUE
chr21	28956904	A	C	ENST00000361371	ENSG00000198862	LTN1	TRUE	TRUE
chr21	28956904	A	T	ENST00000361371	ENSG00000198862	LTN1	TRUE	TRUE
chr21	28956911	A	T	ENST00000361371	ENSG00000198862	LTN1	TRUE	TRUE
chr21	28956917	A	T	ENST00000361371	ENSG00000198862	LTN1	TRUE	TRUE
chr21	28956921	T	A	ENST00000361371	ENSG00000198862	LTN1	TRUE	TRUE
chr21	28956924	C	A	ENST00000361371	ENSG00000198862	LTN1	TRUE	TRUE
chr21	28956927	C	A	ENST00000361371	ENSG00000198862	LTN1	TRUE	TRUE
chr21	28956929	A	C	ENST00000361371	ENSG00000198862	LTN1	TRUE	TRUE
chr21	28956929	A	T	ENST00000361371	ENSG00000198862	LTN1	TRUE	TRUE
chr21	28956939	T	A	ENST00000361371	ENSG00000198862	LTN1	TRUE	TRUE
chr21	28956944	A	C	ENST00000361371	ENSG00000198862	LTN1	TRUE	TRUE
chr21	28956944	A	T	ENST00000361371	ENSG00000198862	LTN1	TRUE	TRUE
chr21	28956946	C	T	ENST00000361371	ENSG00000198862	LTN1	TRUE	TRUE
chr21	28956947	C	T	ENST00000361371	ENSG00000198862	LTN1	TRUE	TRUE
chr21	28956949	C	A	ENST00000361371	ENSG00000198862	LTN1	FALSE	FALSE
chr21	28956949	C	G	ENST00000361371	ENSG00000198862	LTN1	FALSE	FALSE
chr21	28956949	C	T	ENST00000361371	ENSG00000198862	LTN1	FALSE	FALSE
chr21	28956950	T	A	ENST00000361371	ENSG00000198862	LTN1	FALSE	FALSE
chr21	28956950	T	C	ENST00000361371	ENSG00000198862	LTN1	FALSE	FALSE
chr21	28956950	T	G	ENST00000361371	ENSG00000198862	LTN1	FALSE	FALSE
chr21	28957330	A	C	ENST00000361371	ENSG00000198862	LTN1	TRUE	FALSE
chr21	28957330	A	G	ENST00000361371	ENSG00000198862	LTN1	TRUE	FALSE
chr21	28957330	A	T	ENST00000361371	ENSG00000198862	LTN1	TRUE	FALSE
chr21	28957331	C	A	ENST00000361371	ENSG00000198862	LTN1	TRUE	FALSE
chr21	28957331	C	G	ENST00000361371	ENSG00000198862	LTN1	TRUE	FALSE
chr21	28957331	C	T	ENST00000361371	ENSG00000198862	LTN1	TRUE	FALSE
chr21	28957334	G	A	ENST00000361371	ENSG00000198862	LTN1	TRUE	TRUE
chr21	28957349	G	A	ENST00000361371	ENSG00000198862	LTN1	TRUE	TRUE
chr21	28957358	T	A	ENST00000361371	ENSG00000198862	LTN1	TRUE	TRUE
chr21	28957361	C	A	ENST00000361371	ENSG00000198862	LTN1	TRUE	TRUE
chr21	28957362	C	T	ENST00000361371	ENSG00000198862	LTN1	TRUE	TRUE
chr21	28957363	C	T	ENST00000361371	ENSG00000198862	LTN1	TRUE	TRUE
chr21	28957367	C	A	ENST00000361371	ENSG00000198862	LTN1	TRUE	TRUE
chr21	28957391	C	A	ENST00000361371	ENSG00000198862	LTN1	TRUE	TRUE
chr21	28957395	A	C	ENST00000361371	ENSG00000198862	LTN1	TRUE	TRUE
chr21	28957395	A	T	ENST00000361371	ENSG00000198862	LTN1	TRUE	TRUE
chr21	28957403	C	A	ENST00000361371	ENSG00000198862	LTN1	TRUE	TRUE
chr21	28957410	A	C	ENST00000361371	ENSG00000198862	LTN1	TRUE	TRUE
chr21	28957410	A	T	ENST00000361371	ENSG00000198862	LTN1	TRUE	TRUE
chr21	28957421	C	A	ENST00000361371	ENSG00000198862	LTN1	TRUE	TRUE
chr21	28957427	C	A	ENST00000361371	ENSG00000198862	LTN1	TRUE	TRUE
chr21	28957444	A	T	ENST00000361371	ENSG00000198862	LTN1	TRUE	TRUE
chr21	28957462	A	T	ENST00000361371	ENSG00000198862	LTN1	TRUE	TRUE
chr21	28957472	G	A	ENST00000361371	ENSG00000198862	LTN1	TRUE	TRUE
chr21	28957477	C	A	ENST00000361371	ENSG00000198862	LTN1	TRUE	FALSE
chr21	28957477	C	G	ENST00000361371	ENSG00000198862	LTN1	TRUE	FALSE
chr21	28957477	C	T	ENST00000361371	ENSG00000198862	LTN1	TRUE	FALSE
chr21	28957478	T	A	ENST00000361371	ENSG00000198862	LTN1	TRUE	FALSE
chr21	28957478	T	C	ENST00000361371	ENSG00000198862	LTN1	TRUE	FALSE
chr21	28957478	T	G	ENST00000361371	ENSG00000198862	LTN1	TRUE	FALSE
chr21	28958384	A	C	ENST00000361371	ENSG00000198862	LTN1	FALSE	FALSE
chr21	28958384	A	G	ENST00000361371	ENSG00000198862	LTN1	FALSE	FALSE
chr21	28958384	A	T	ENST00000361371	ENSG00000198862	LTN1	FALSE	FALSE
chr21	28958385	C	A	ENST00000361371	ENSG00000198862	LTN1	FALSE	FALSE
chr21	28958385	C	G	ENST00000361371	ENSG00000198862	LTN1	FALSE	FALSE
chr21	28958385	C	T	ENST00000361371	ENSG00000198862	LTN1	FALSE	FALSE
chr21	28958398	A	T	ENST00000361371	ENSG00000198862	LTN1	TRUE	TRUE
chr21	28958404	G	C	ENST00000361371	ENSG00000198862	LTN1	TRUE	TRUE
chr21	28958404	G	T	ENST00000361371	ENSG00000198862	LTN1	TRUE	TRUE
chr21	28958411	G	A	ENST00000361371	ENSG00000198862	LTN1	TRUE	TRUE
chr21	28958417	G	A	ENST00000361371	ENSG00000198862	LTN1	TRUE	TRUE
chr21	28958423	T	A	ENST00000361371	ENSG00000198862	LTN1	TRUE	TRUE
chr21	28958427	C	T	ENST00000361371	ENSG00000198862	LTN1	TRUE	TRUE
chr21	28958428	C	T	ENST00000361371	ENSG00000198862	LTN1	TRUE	TRUE
chr21	28958440	A	T	ENST00000361371	ENSG00000198862	LTN1	TRUE	TRUE
chr21	28958459	C	A	ENST00000361371	ENSG00000198862	LTN1	TRUE	TRUE
chr21	28958462	T	A	ENST00000361371	ENSG00000198862	LTN1	TRUE	TRUE
chr21	28958463	A	C	ENST00000361371	ENSG00000198862	LTN1	TRUE	TRUE
chr21	28958463	A	T	ENST00000361371	ENSG00000198862	LTN1	TRUE	TRUE
chr21	28958467	G	C	ENST00000361371	ENSG00000198862	LTN1	TRUE	TRUE
chr21	28958467	G	T	ENST00000361371	ENSG00000198862	LTN1	TRUE	TRUE
chr21	28958480	G	A	ENST00000361371	ENSG00000198862	LTN1	TRUE	TRUE
chr21	28958488	A	T	ENST00000361371	ENSG00000198862	LTN1	TRUE	TRUE
chr21	28958491	A	C	ENST00000361371	ENSG00000198862	LTN1	TRUE	TRUE
chr21	28958491	A	T	ENST00000361371	ENSG00000198862	LTN1	TRUE	TRUE
chr21	28958508	C	T	ENST00000361371	ENSG00000198862	LTN1	TRUE	TRUE
chr21	28958509	C	T	ENST00000361371	ENSG00000198862	LTN1	TRUE	TRUE
chr21	28958519	T	A	ENST00000361371	ENSG00000198862	LTN1	TRUE	TRUE
chr21	28958525	T	A	ENST00000361371	ENSG00000198862	LTN1	TRUE	TRUE
chr21	28958526	A	T	ENST00000361371	ENSG00000198862	LTN1	TRUE	TRUE
chr21	28958540	C	A	ENST00000361371	ENSG00000198862	LTN1	FALSE	FALSE
chr21	28958540	C	G	ENST00000361371	ENSG00000198862	LTN1	FALSE	FALSE
chr21	28958540	C	T	ENST00000361371	ENSG00000198862	LTN1	FALSE	FALSE
chr21	28958541	T	A	ENST00000361371	ENSG00000198862	LTN1	FALSE	FALSE
chr21	28958541	T	C	ENST00000361371	ENSG00000198862	LTN1	FALSE	FALSE
chr21	28958541	T	G	ENST00000361371	ENSG00000198862	LTN1	FALSE	FALSE
chr21	28959456	A	C	ENST00000361371	ENSG00000198862	LTN1	TRUE	FALSE
chr21	28959456	A	G	ENST00000361371	ENSG00000198862	LTN1	TRUE	FALSE
chr21	28959456	A	T	ENST00000361371	ENSG00000198862	LTN1	TRUE	FALSE
chr21	28959457	C	A	ENST00000361371	ENSG00000198862	LTN1	TRUE	FALSE
chr21	28959457	C	G	ENST00000361371	ENSG00000198862	LTN1	TRUE	FALSE
chr21	28959457	C	T	ENST00000361371	ENSG00000198862	LTN1	TRUE	FALSE
chr21	28959463	A	T	ENST00000361371	ENSG00000198862	LTN1	TRUE	TRUE
chr21	28959473	T	A	ENST00000361371	ENSG00000198862	LTN1	TRUE	TRUE
chr21	28959476	C	A	ENST00000361371	ENSG00000198862	LTN1	TRUE	TRUE
chr21	28959479	T	A	ENST00000361371	ENSG00000198862	LTN1	TRUE	TRUE
chr21	28959485	G	A	ENST00000361371	ENSG00000198862	LTN1	TRUE	TRUE
chr21	28959489	A	T	ENST00000361371	ENSG00000198862	LTN1	TRUE	TRUE
chr21	28959493	A	C	ENST00000361371	ENSG00000198862	LTN1	TRUE	TRUE
chr21	28959493	A	T	ENST00000361371	ENSG00000198862	LTN1	TRUE	TRUE
chr21	28959497	G	A	ENST00000361371	ENSG00000198862	LTN1	TRUE	TRUE
chr21	28959508	A	C	ENST00000361371	ENSG00000198862	LTN1	TRUE	TRUE
chr21	28959508	A	T	ENST00000361371	ENSG00000198862	LTN1	TRUE	TRUE
chr21	28959511	A	C	ENST00000361371	ENSG00000198862	LTN1	TRUE	TRUE
chr21	28959511	A	T	ENST00000361371	ENSG00000198862	LTN1	TRUE	TRUE
chr21	28959514	A	C	ENST00000361371	ENSG00000198862	LTN1	TRUE	TRUE
chr21	28959514	A	T	ENST00000361371	ENSG00000198862	LTN1	TRUE	TRUE
chr21	28959521	C	A	ENST00000361371	ENSG00000198862	LTN1	TRUE	TRUE
chr21	28959526	G	C	ENST00000361371	ENSG00000198862	LTN1	TRUE	TRUE
chr21	28959526	G	T	ENST00000361371	ENSG00000198862	LTN1	TRUE	TRUE
chr21	28959538	A	T	ENST00000361371	ENSG00000198862	LTN1	TRUE	TRUE
chr21	28959540	G	T	ENST00000361371	ENSG00000198862	LTN1	TRUE	TRUE
chr21	28959545	C	A	ENST00000361371	ENSG00000198862	LTN1	TRUE	TRUE
chr21	28959548	T	A	ENST00000361371	ENSG00000198862	LTN1	TRUE	TRUE
chr21	28959553	G	C	ENST00000361371	ENSG00000198862	LTN1	TRUE	TRUE
chr21	28959553	G	T	ENST00000361371	ENSG00000198862	LTN1	TRUE	TRUE
chr21	28959561	A	C	ENST00000361371	ENSG00000198862	LTN1	TRUE	TRUE
chr21	28959561	A	T	ENST00000361371	ENSG00000198862	LTN1	TRUE	TRUE
chr21	28959567	A	C	ENST00000361371	ENSG00000198862	LTN1	TRUE	TRUE
chr21	28959567	A	T	ENST00000361371	ENSG00000198862	LTN1	TRUE	TRUE
chr21	28959579	A	T	ENST00000361371	ENSG00000198862	LTN1	TRUE	TRUE
chr21	28959595	G	C	ENST00000361371	ENSG00000198862	LTN1	TRUE	TRUE
chr21	28959595	G	T	ENST00000361371	ENSG00000198862	LTN1	TRUE	TRUE
chr21	28959598	G	C	ENST00000361371	ENSG00000198862	LTN1	TRUE	TRUE
chr21	28959598	G	T	ENST00000361371	ENSG00000198862	LTN1	TRUE	TRUE
chr21	28959611	C	A	ENST00000361371	ENSG00000198862	LTN1	TRUE	TRUE
chr21	28959617	C	A	ENST00000361371	ENSG00000198862	LTN1	TRUE	TRUE
chr21	28959619	G	C	ENST00000361371	ENSG00000198862	LTN1	TRUE	TRUE
chr21	28959619	G	T	ENST00000361371	ENSG00000198862	LTN1	TRUE	TRUE
chr21	28959622	A	C	ENST00000361371	ENSG00000198862	LTN1	TRUE	TRUE
chr21	28959622	A	T	ENST00000361371	ENSG00000198862	LTN1	TRUE	TRUE
chr21	28959626	T	A	ENST00000361371	ENSG00000198862	LTN1	TRUE	TRUE
chr21	28959629	T	A	ENST00000361371	ENSG00000198862	LTN1	TRUE	TRUE
chr21	28959635	T	A	ENST00000361371	ENSG00000198862	LTN1	TRUE	TRUE
chr21	28959640	A	C	ENST00000361371	ENSG00000198862	LTN1	TRUE	TRUE
chr21	28959640	A	T	ENST00000361371	ENSG00000198862	LTN1	TRUE	TRUE
chr21	28959647	C	A	ENST00000361371	ENSG00000198862	LTN1	TRUE	TRUE
chr21	28959656	T	A	ENST00000361371	ENSG00000198862	LTN1	TRUE	TRUE
chr21	28959668	T	A	ENST00000361371	ENSG00000198862	LTN1	TRUE	TRUE
chr21	28959671	C	A	ENST00000361371	ENSG00000198862	LTN1	TRUE	TRUE
chr21	28959675	A	C	ENST00000361371	ENSG00000198862	LTN1	TRUE	TRUE
chr21	28959675	A	T	ENST00000361371	ENSG00000198862	LTN1	TRUE	TRUE
chr21	28959686	C	A	ENST00000361371	ENSG00000198862	LTN1	TRUE	TRUE
chr21	28959691	A	T	ENST00000361371	ENSG00000198862	LTN1	TRUE	TRUE
chr21	28959693	G	C	ENST00000361371	ENSG00000198862	LTN1	TRUE	TRUE
chr21	28959693	G	T	ENST00000361371	ENSG00000198862	LTN1	TRUE	TRUE
chr21	28959698	C	A	ENST00000361371	ENSG00000198862	LTN1	TRUE	FALSE
chr21	28959698	C	G	ENST00000361371	ENSG00000198862	LTN1	TRUE	FALSE
chr21	28959698	C	T	ENST00000361371	ENSG00000198862	LTN1	TRUE	FALSE
chr21	28959699	T	A	ENST00000361371	ENSG00000198862	LTN1	TRUE	FALSE
chr21	28959699	T	C	ENST00000361371	ENSG00000198862	LTN1	TRUE	FALSE
chr21	28959699	T	G	ENST00000361371	ENSG00000198862	LTN1	TRUE	FALSE
chr21	28960515	A	C	ENST00000361371	ENSG00000198862	LTN1	FALSE	FALSE
chr21	28960515	A	G	ENST00000361371	ENSG00000198862	LTN1	FALSE	FALSE
chr21	28960515	A	T	ENST00000361371	ENSG00000198862	LTN1	FALSE	FALSE
chr21	28960516	C	A	ENST00000361371	ENSG00000198862	LTN1	FALSE	FALSE
chr21	28960516	C	G	ENST00000361371	ENSG00000198862	LTN1	FALSE	FALSE
chr21	28960516	C	T	ENST00000361371	ENSG00000198862	LTN1	FALSE	FALSE
chr21	28960523	T	A	ENST00000361371	ENSG00000198862	LTN1	TRUE	TRUE
chr21	28960532	G	A	ENST00000361371	ENSG00000198862	LTN1	TRUE	TRUE
chr21	28960537	A	C	ENST00000361371	ENSG00000198862	LTN1	TRUE	TRUE
chr21	28960537	A	T	ENST00000361371	ENSG00000198862	LTN1	TRUE	TRUE
chr21	28960543	A	T	ENST00000361371	ENSG00000198862	LTN1	TRUE	TRUE
chr21	28960557	C	T	ENST00000361371	ENSG00000198862	LTN1	TRUE	TRUE
chr21	28960558	C	T	ENST00000361371	ENSG00000198862	LTN1	TRUE	TRUE
chr21	28960562	T	A	ENST00000361371	ENSG00000198862	LTN1	TRUE	TRUE
chr21	28960565	C	A	ENST00000361371	ENSG00000198862	LTN1	TRUE	TRUE
chr21	28960567	G	C	ENST00000361371	ENSG00000198862	LTN1	TRUE	TRUE
chr21	28960567	G	T	ENST00000361371	ENSG00000198862	LTN1	TRUE	TRUE
chr21	28960580	C	A	ENST00000361371	ENSG00000198862	LTN1	TRUE	TRUE
chr21	28960582	G	C	ENST00000361371	ENSG00000198862	LTN1	TRUE	TRUE
chr21	28960582	G	T	ENST00000361371	ENSG00000198862	LTN1	TRUE	TRUE
chr21	28960598	C	A	ENST00000361371	ENSG00000198862	LTN1	TRUE	TRUE
chr21	28960600	A	T	ENST00000361371	ENSG00000198862	LTN1	TRUE	TRUE
chr21	28960607	C	A	ENST00000361371	ENSG00000198862	LTN1	TRUE	TRUE
chr21	28960611	A	T	ENST00000361371	ENSG00000198862	LTN1	TRUE	TRUE
chr21	28960617	A	T	ENST00000361371	ENSG00000198862	LTN1	TRUE	TRUE
chr21	28960627	A	T	ENST00000361371	ENSG00000198862	LTN1	TRUE	TRUE
chr21	28960636	A	T	ENST00000361371	ENSG00000198862	LTN1	TRUE	TRUE
chr21	28960640	T	A	ENST00000361371	ENSG00000198862	LTN1	TRUE	TRUE
chr21	28960643	C	A	ENST00000361371	ENSG00000198862	LTN1	TRUE	TRUE
chr21	28960661	T	A	ENST00000361371	ENSG00000198862	LTN1	TRUE	TRUE
chr21	28960665	C	T	ENST00000361371	ENSG00000198862	LTN1	TRUE	TRUE
chr21	28960666	C	T	ENST00000361371	ENSG00000198862	LTN1	TRUE	TRUE
chr21	28960678	A	C	ENST00000361371	ENSG00000198862	LTN1	TRUE	TRUE
chr21	28960678	A	T	ENST00000361371	ENSG00000198862	LTN1	TRUE	TRUE
chr21	28960688	T	A	ENST00000361371	ENSG00000198862	LTN1	TRUE	TRUE
chr21	28960693	G	C	ENST00000361371	ENSG00000198862	LTN1	TRUE	TRUE
chr21	28960693	G	T	ENST00000361371	ENSG00000198862	LTN1	TRUE	TRUE
chr21	28960701	A	T	ENST00000361371	ENSG00000198862	LTN1	TRUE	TRUE
chr21	28960707	C	A	ENST00000361371	ENSG00000198862	LTN1	FALSE	FALSE
chr21	28960707	C	G	ENST00000361371	ENSG00000198862	LTN1	FALSE	FALSE
chr21	28960707	C	T	ENST00000361371	ENSG00000198862	LTN1	FALSE	FALSE
chr21	28960708	T	A	ENST00000361371	ENSG00000198862	LTN1	FALSE	FALSE
chr21	28960708	T	C	ENST00000361371	ENSG00000198862	LTN1	FALSE	FALSE
chr21	28960708	T	G	ENST00000361371	ENSG00000198862	LTN1	FALSE	FALSE
chr21	28965863	A	C	ENST00000361371	ENSG00000198862	LTN1	TRUE	FALSE
chr21	28965863	A	G	ENST00000361371	ENSG00000198862	LTN1	TRUE	FALSE
chr21	28965863	A	T	ENST00000361371	ENSG00000198862	LTN1	TRUE	FALSE
chr21	28965864	C	A	ENST00000361371	ENSG00000198862	LTN1	TRUE	FALSE
chr21	28965864	C	G	ENST00000361371	ENSG00000198862	LTN1	TRUE	FALSE
chr21	28965864	C	T	ENST00000361371	ENSG00000198862	LTN1	TRUE	FALSE
chr21	28965867	T	A	ENST00000361371	ENSG00000198862	LTN1
chr21	28965870	C	A	ENST00000361371	ENSG00000198862	LTN1
chr21	28965879	T	A	ENST00000361371	ENSG00000198862	LTN1
chr21	28965892	C	T	ENST00000361371	ENSG00000198862	LTN1
chr21	28965893	C	T	ENST00000361371	ENSG00000198862	LTN1
chr21	28965897	T	A	ENST00000361371	ENSG00000198862	LTN1
chr21	28965899	A	T	ENST00000361371	ENSG00000198862	LTN1
chr21	28965907	C	A	ENST00000361371	ENSG00000198862	LTN1	TRUE	FALSE
chr21	28965907	C	G	ENST00000361371	ENSG00000198862	LTN1	TRUE	FALSE
chr21	28965907	C	T	ENST00000361371	ENSG00000198862	LTN1	TRUE	FALSE
chr21	28965908	T	A	ENST00000361371	ENSG00000198862	LTN1	TRUE	FALSE
chr21	28965908	T	C	ENST00000361371	ENSG00000198862	LTN1	TRUE	FALSE
chr21	28965908	T	G	ENST00000361371	ENSG00000198862	LTN1	TRUE	FALSE
chr21	28966368	A	C	ENST00000361371	ENSG00000198862	LTN1	TRUE	FALSE
chr21	28966368	A	G	ENST00000361371	ENSG00000198862	LTN1	TRUE	FALSE
chr21	28966368	A	T	ENST00000361371	ENSG00000198862	LTN1	TRUE	FALSE
chr21	28966369	C	A	ENST00000361371	ENSG00000198862	LTN1	TRUE	FALSE
chr21	28966369	C	G	ENST00000361371	ENSG00000198862	LTN1	TRUE	FALSE
chr21	28966369	C	T	ENST00000361371	ENSG00000198862	LTN1	TRUE	FALSE
chr21	28966372	T	A	ENST00000361371	ENSG00000198862	LTN1	TRUE	TRUE
chr21	28966386	A	T	ENST00000361371	ENSG00000198862	LTN1	TRUE	TRUE
chr21	28966393	T	A	ENST00000361371	ENSG00000198862	LTN1
chr21	28966396	T	A	ENST00000361371	ENSG00000198862	LTN1	TRUE	TRUE
chr21	28966399	T	A	ENST00000361371	ENSG00000198862	LTN1	TRUE	TRUE
chr21	28966402	C	A	ENST00000361371	ENSG00000198862	LTN1	TRUE	TRUE
chr21	28966415	A	T	ENST00000361371	ENSG00000198862	LTN1	TRUE	TRUE
chr21	28966418	G	T	ENST00000361371	ENSG00000198862	LTN1	TRUE	TRUE
chr21	28966433	G	C	ENST00000361371	ENSG00000198862	LTN1	TRUE	TRUE
chr21	28966433	G	T	ENST00000361371	ENSG00000198862	LTN1	TRUE	TRUE
chr21	28966437	A	T	ENST00000361371	ENSG00000198862	LTN1	TRUE	TRUE
chr21	28966465	T	A	ENST00000361371	ENSG00000198862	LTN1	TRUE	TRUE
chr21	28966471	G	A	ENST00000361371	ENSG00000198862	LTN1	TRUE	TRUE
chr21	28966477	C	A	ENST00000361371	ENSG00000198862	LTN1	TRUE	TRUE
chr21	28966484	C	T	ENST00000361371	ENSG00000198862	LTN1	TRUE	TRUE
chr21	28966485	C	T	ENST00000361371	ENSG00000198862	LTN1	TRUE	TRUE
chr21	28966498	T	A	ENST00000361371	ENSG00000198862	LTN1	TRUE	TRUE
chr21	28966501	G	A	ENST00000361371	ENSG00000198862	LTN1	TRUE	TRUE
chr21	28966502	G	C	ENST00000361371	ENSG00000198862	LTN1	TRUE	TRUE
chr21	28966502	G	T	ENST00000361371	ENSG00000198862	LTN1	TRUE	TRUE
chr21	28966506	A	C	ENST00000361371	ENSG00000198862	LTN1	TRUE	TRUE
chr21	28966506	A	T	ENST00000361371	ENSG00000198862	LTN1	TRUE	TRUE
chr21	28966513	G	A	ENST00000361371	ENSG00000198862	LTN1	TRUE	TRUE
chr21	28966528	T	A	ENST00000361371	ENSG00000198862	LTN1	TRUE	TRUE
chr21	28966531	G	A	ENST00000361371	ENSG00000198862	LTN1	TRUE	TRUE
chr21	28966540	T	A	ENST00000361371	ENSG00000198862	LTN1	TRUE	TRUE
chr21	28966549	C	A	ENST00000361371	ENSG00000198862	LTN1	TRUE	TRUE
chr21	28966558	T	A	ENST00000361371	ENSG00000198862	LTN1	TRUE	TRUE
chr21	28966564	G	A	ENST00000361371	ENSG00000198862	LTN1	TRUE	TRUE
chr21	28966576	G	A	ENST00000361371	ENSG00000198862	LTN1	TRUE	TRUE
chr21	28966579	T	A	ENST00000361371	ENSG00000198862	LTN1	TRUE	TRUE
chr21	28966582	C	A	ENST00000361371	ENSG00000198862	LTN1	TRUE	TRUE
chr21	28966600	T	A	ENST00000361371	ENSG00000198862	LTN1	TRUE	TRUE
chr21	28966609	G	A	ENST00000361371	ENSG00000198862	LTN1	TRUE	TRUE
chr21	28966614	G	C	ENST00000361371	ENSG00000198862	LTN1	TRUE	TRUE
chr21	28966614	G	T	ENST00000361371	ENSG00000198862	LTN1	TRUE	TRUE
chr21	28966657	G	A	ENST00000361371	ENSG00000198862	LTN1	TRUE	TRUE
chr21	28966660	C	A	ENST00000361371	ENSG00000198862	LTN1	TRUE	TRUE
chr21	28966662	G	C	ENST00000361371	ENSG00000198862	LTN1	TRUE	TRUE
chr21	28966662	G	T	ENST00000361371	ENSG00000198862	LTN1	TRUE	TRUE
chr21	28966666	T	A	ENST00000361371	ENSG00000198862	LTN1	TRUE	TRUE
chr21	28966669	G	A	ENST00000361371	ENSG00000198862	LTN1	TRUE	TRUE
chr21	28966672	C	A	ENST00000361371	ENSG00000198862	LTN1	TRUE	TRUE
chr21	28966679	A	C	ENST00000361371	ENSG00000198862	LTN1	TRUE	TRUE
chr21	28966679	A	T	ENST00000361371	ENSG00000198862	LTN1	TRUE	TRUE
chr21	28966705	T	A	ENST00000361371	ENSG00000198862	LTN1	TRUE	TRUE
chr21	28966706	A	T	ENST00000361371	ENSG00000198862	LTN1	TRUE	TRUE
chr21	28966713	A	C	ENST00000361371	ENSG00000198862	LTN1	TRUE	TRUE
chr21	28966713	A	T	ENST00000361371	ENSG00000198862	LTN1	TRUE	TRUE
chr21	28966720	C	A	ENST00000361371	ENSG00000198862	LTN1	TRUE	TRUE
chr21	28966722	A	T	ENST00000361371	ENSG00000198862	LTN1	TRUE	TRUE
chr21	28966729	T	A	ENST00000361371	ENSG00000198862	LTN1	TRUE	TRUE
chr21	28966732	T	A	ENST00000361371	ENSG00000198862	LTN1	TRUE	TRUE
chr21	28966746	A	T	ENST00000361371	ENSG00000198862	LTN1	TRUE	TRUE
chr21	28966755	G	C	ENST00000361371	ENSG00000198862	LTN1	TRUE	TRUE
chr21	28966755	G	T	ENST00000361371	ENSG00000198862	LTN1	TRUE	TRUE
chr21	28966780	C	A	ENST00000361371	ENSG00000198862	LTN1	TRUE	TRUE
chr21	28966788	A	C	ENST00000361371	ENSG00000198862	LTN1	TRUE	TRUE
chr21	28966788	A	T	ENST00000361371	ENSG00000198862	LTN1	TRUE	TRUE
chr21	28966792	C	A	ENST00000361371	ENSG00000198862	LTN1	TRUE	TRUE
chr21	28966793	C	T	ENST00000361371	ENSG00000198862	LTN1	TRUE	TRUE
chr21	28966794	C	T	ENST00000361371	ENSG00000198862	LTN1	TRUE	TRUE
chr21	28966801	C	A	ENST00000361371	ENSG00000198862	LTN1
chr21	28966807	T	A	ENST00000361371	ENSG00000198862	LTN1
chr21	28966810	C	A	ENST00000361371	ENSG00000198862	LTN1
chr21	28966813	C	A	ENST00000361371	ENSG00000198862	LTN1
chr21	28966816	C	A	ENST00000361371	ENSG00000198862	LTN1
chr21	28966818	G	C	ENST00000361371	ENSG00000198862	LTN1
chr21	28966818	G	T	ENST00000361371	ENSG00000198862	LTN1
chr21	28966826	A	T	ENST00000361371	ENSG00000198862	LTN1
chr21	28966831	T	A	ENST00000361371	ENSG00000198862	LTN1
chr21	28966834	C	A	ENST00000361371	ENSG00000198862	LTN1
chr21	28966840	C	A	ENST00000361371	ENSG00000198862	LTN1
chr21	28966843	T	A	ENST00000361371	ENSG00000198862	LTN1
chr21	28966852	C	A	ENST00000361371	ENSG00000198862	LTN1
chr21	28966861	C	A	ENST00000361371	ENSG00000198862	LTN1
chr21	28966873	T	A	ENST00000361371	ENSG00000198862	LTN1
chr21	28966879	T	A	ENST00000361371	ENSG00000198862	LTN1
chr21	28966888	T	A	ENST00000361371	ENSG00000198862	LTN1
chr21	28966891	T	A	ENST00000361371	ENSG00000198862	LTN1
chr21	28966894	T	A	ENST00000361371	ENSG00000198862	LTN1
chr21	28966899	G	C	ENST00000361371	ENSG00000198862	LTN1
chr21	28966899	G	T	ENST00000361371	ENSG00000198862	LTN1
chr21	28966903	T	A	ENST00000361371	ENSG00000198862	LTN1
chr21	28966905	A	T	ENST00000361371	ENSG00000198862	LTN1
chr21	28966908	G	C	ENST00000361371	ENSG00000198862	LTN1
chr21	28966908	G	T	ENST00000361371	ENSG00000198862	LTN1
chr21	28966915	T	A	ENST00000361371	ENSG00000198862	LTN1
chr21	28966921	T	A	ENST00000361371	ENSG00000198862	LTN1
chr21	28966924	G	A	ENST00000361371	ENSG00000198862	LTN1
chr21	28966933	G	A	ENST00000361371	ENSG00000198862	LTN1
chr21	28966935	A	C	ENST00000361371	ENSG00000198862	LTN1
chr21	28966935	A	T	ENST00000361371	ENSG00000198862	LTN1
chr21	28966953	A	T	ENST00000361371	ENSG00000198862	LTN1
chr21	28966963	C	A	ENST00000361371	ENSG00000198862	LTN1
chr21	28966975	C	A	ENST00000361371	ENSG00000198862	LTN1
chr21	28966981	C	A	ENST00000361371	ENSG00000198862	LTN1
chr21	28966990	T	A	ENST00000361371	ENSG00000198862	LTN1
chr21	28966997	A	T	ENST00000361371	ENSG00000198862	LTN1
chr21	28967005	C	A	ENST00000361371	ENSG00000198862	LTN1	TRUE	TRUE
chr21	28967007	G	C	ENST00000361371	ENSG00000198862	LTN1	TRUE	TRUE
chr21	28967007	G	T	ENST00000361371	ENSG00000198862	LTN1	TRUE	TRUE
chr21	28967014	T	A	ENST00000361371	ENSG00000198862	LTN1	TRUE	TRUE
chr21	28967017	C	A	ENST00000361371	ENSG00000198862	LTN1	TRUE	TRUE
chr21	28967018	C	T	ENST00000361371	ENSG00000198862	LTN1	TRUE	TRUE
chr21	28967019	C	T	ENST00000361371	ENSG00000198862	LTN1	TRUE	TRUE
chr21	28967041	C	A	ENST00000361371	ENSG00000198862	LTN1	TRUE	TRUE
chr21	28967043	A	T	ENST00000361371	ENSG00000198862	LTN1	TRUE	TRUE
chr21	28967059	T	A	ENST00000361371	ENSG00000198862	LTN1	TRUE	TRUE
chr21	28967062	C	A	ENST00000361371	ENSG00000198862	LTN1	TRUE	TRUE
chr21	28967068	T	A	ENST00000361371	ENSG00000198862	LTN1	TRUE	TRUE
chr21	28967071	C	A	ENST00000361371	ENSG00000198862	LTN1	TRUE	TRUE
chr21	28967083	T	A	ENST00000361371	ENSG00000198862	LTN1	TRUE	TRUE
chr21	28967089	C	A	ENST00000361371	ENSG00000198862	LTN1	TRUE	TRUE
chr21	28967090	C	T	ENST00000361371	ENSG00000198862	LTN1	TRUE	TRUE
chr21	28967091	C	T	ENST00000361371	ENSG00000198862	LTN1	TRUE	TRUE
chr21	28967107	C	A	ENST00000361371	ENSG00000198862	LTN1	TRUE	TRUE
chr21	28967112	A	C	ENST00000361371	ENSG00000198862	LTN1	TRUE	TRUE
chr21	28967112	A	T	ENST00000361371	ENSG00000198862	LTN1	TRUE	TRUE
chr21	28967128	G	A	ENST00000361371	ENSG00000198862	LTN1	TRUE	TRUE
chr21	28967137	G	A	ENST00000361371	ENSG00000198862	LTN1	TRUE	TRUE
chr21	28967139	A	T	ENST00000361371	ENSG00000198862	LTN1	TRUE	TRUE
chr21	28967143	C	A	ENST00000361371	ENSG00000198862	LTN1	TRUE	TRUE
chr21	28967152	T	A	ENST00000361371	ENSG00000198862	LTN1	TRUE	TRUE
chr21	28967178	A	T	ENST00000361371	ENSG00000198862	LTN1	TRUE	TRUE
chr21	28967180	C	A	ENST00000361371	ENSG00000198862	LTN1	TRUE	FALSE
chr21	28967180	C	G	ENST00000361371	ENSG00000198862	LTN1	TRUE	FALSE
chr21	28967180	C	T	ENST00000361371	ENSG00000198862	LTN1	TRUE	FALSE
chr21	28967181	T	A	ENST00000361371	ENSG00000198862	LTN1	TRUE	FALSE
chr21	28967181	T	C	ENST00000361371	ENSG00000198862	LTN1	TRUE	FALSE
chr21	28967181	T	G	ENST00000361371	ENSG00000198862	LTN1	TRUE	FALSE
chr21	28969464	A	C	ENST00000361371	ENSG00000198862	LTN1	TRUE	FALSE
chr21	28969464	A	G	ENST00000361371	ENSG00000198862	LTN1	TRUE	FALSE
chr21	28969464	A	T	ENST00000361371	ENSG00000198862	LTN1	TRUE	FALSE
chr21	28969465	C	A	ENST00000361371	ENSG00000198862	LTN1	TRUE	FALSE
chr21	28969465	C	G	ENST00000361371	ENSG00000198862	LTN1	TRUE	FALSE
chr21	28969465	C	T	ENST00000361371	ENSG00000198862	LTN1	TRUE	FALSE
chr21	28969468	G	A	ENST00000361371	ENSG00000198862	LTN1	TRUE	TRUE
chr21	28969486	G	A	ENST00000361371	ENSG00000198862	LTN1	TRUE	TRUE
chr21	28969489	C	A	ENST00000361371	ENSG00000198862	LTN1	TRUE	TRUE
chr21	28969495	C	A	ENST00000361371	ENSG00000198862	LTN1	TRUE	TRUE
chr21	28969498	C	A	ENST00000361371	ENSG00000198862	LTN1	TRUE	TRUE
chr21	28969501	C	A	ENST00000361371	ENSG00000198862	LTN1	TRUE	TRUE
chr21	28969506	A	C	ENST00000361371	ENSG00000198862	LTN1	TRUE	TRUE
chr21	28969506	A	T	ENST00000361371	ENSG00000198862	LTN1	TRUE	TRUE
chr21	28969513	G	A	ENST00000361371	ENSG00000198862	LTN1	TRUE	TRUE
chr21	28969516	G	A	ENST00000361371	ENSG00000198862	LTN1	TRUE	TRUE
chr21	28969530	A	C	ENST00000361371	ENSG00000198862	LTN1	TRUE	TRUE
chr21	28969530	A	T	ENST00000361371	ENSG00000198862	LTN1	TRUE	TRUE
chr21	28969532	G	T	ENST00000361371	ENSG00000198862	LTN1	TRUE	TRUE
chr21	28969537	C	A	ENST00000361371	ENSG00000198862	LTN1	TRUE	TRUE
chr21	28969560	G	T	ENST00000361371	ENSG00000198862	LTN1	TRUE	TRUE
chr21	28969567	C	A	ENST00000361371	ENSG00000198862	LTN1	TRUE	TRUE
chr21	28969569	A	C	ENST00000361371	ENSG00000198862	LTN1	TRUE	TRUE
chr21	28969569	A	T	ENST00000361371	ENSG00000198862	LTN1	TRUE	TRUE
chr21	28969582	T	A	ENST00000361371	ENSG00000198862	LTN1	TRUE	TRUE
chr21	28969588	T	A	ENST00000361371	ENSG00000198862	LTN1	TRUE	TRUE
chr21	28969591	C	A	ENST00000361371	ENSG00000198862	LTN1	TRUE	TRUE
chr21	28969596	G	C	ENST00000361371	ENSG00000198862	LTN1	TRUE	TRUE
chr21	28969596	G	T	ENST00000361371	ENSG00000198862	LTN1	TRUE	TRUE
chr21	28969602	C	A	ENST00000361371	ENSG00000198862	LTN1	TRUE	FALSE
chr21	28969602	C	G	ENST00000361371	ENSG00000198862	LTN1	TRUE	FALSE
chr21	28969602	C	T	ENST00000361371	ENSG00000198862	LTN1	TRUE	FALSE
chr21	28969603	T	A	ENST00000361371	ENSG00000198862	LTN1	TRUE	FALSE
chr21	28969603	T	C	ENST00000361371	ENSG00000198862	LTN1	TRUE	FALSE
chr21	28969603	T	G	ENST00000361371	ENSG00000198862	LTN1	TRUE	FALSE
chr21	28970550	A	C	ENST00000361371	ENSG00000198862	LTN1	TRUE	TRUE
chr21	28970550	A	G	ENST00000361371	ENSG00000198862	LTN1	FALSE	FALSE
chr21	28970550	A	T	ENST00000361371	ENSG00000198862	LTN1	TRUE	TRUE
chr21	28970551	C	A	ENST00000361371	ENSG00000198862	LTN1	TRUE	TRUE
chr21	28970551	C	G	ENST00000361371	ENSG00000198862	LTN1	TRUE	TRUE
chr21	28970551	C	T	ENST00000361371	ENSG00000198862	LTN1	TRUE	TRUE
chr21	28970580	T	A	ENST00000361371	ENSG00000198862	LTN1	TRUE	TRUE
chr21	28970591	A	T	ENST00000361371	ENSG00000198862	LTN1	TRUE	TRUE
chr21	28970595	T	A	ENST00000361371	ENSG00000198862	LTN1	TRUE	TRUE
chr21	28970613	G	A	ENST00000361371	ENSG00000198862	LTN1	TRUE	TRUE
chr21	28970622	T	A	ENST00000361371	ENSG00000198862	LTN1	TRUE	TRUE
chr21	28970641	G	C	ENST00000361371	ENSG00000198862	LTN1	TRUE	TRUE
chr21	28970641	G	T	ENST00000361371	ENSG00000198862	LTN1	TRUE	TRUE
chr21	28970647	A	C	ENST00000361371	ENSG00000198862	LTN1	TRUE	TRUE
chr21	28970647	A	T	ENST00000361371	ENSG00000198862	LTN1	TRUE	TRUE
chr21	28970679	C	A	ENST00000361371	ENSG00000198862	LTN1	TRUE	TRUE
chr21	28970693	G	C	ENST00000361371	ENSG00000198862	LTN1	TRUE	TRUE
chr21	28970693	G	T	ENST00000361371	ENSG00000198862	LTN1	TRUE	TRUE
chr21	28970700	T	A	ENST00000361371	ENSG00000198862	LTN1	TRUE	TRUE
chr21	28970715	T	A	ENST00000361371	ENSG00000198862	LTN1	TRUE	TRUE
chr21	28970718	T	A	ENST00000361371	ENSG00000198862	LTN1	TRUE	TRUE
chr21	28970734	C	T	ENST00000361371	ENSG00000198862	LTN1	TRUE	TRUE
chr21	28970735	C	T	ENST00000361371	ENSG00000198862	LTN1	TRUE	TRUE
chr21	28970737	A	T	ENST00000361371	ENSG00000198862	LTN1	TRUE	TRUE
chr21	28970743	C	A	ENST00000361371	ENSG00000198862	LTN1	TRUE	FALSE
chr21	28970743	C	G	ENST00000361371	ENSG00000198862	LTN1	TRUE	FALSE
chr21	28970743	C	T	ENST00000361371	ENSG00000198862	LTN1	TRUE	FALSE
chr21	28970744	T	A	ENST00000361371	ENSG00000198862	LTN1	TRUE	FALSE
chr21	28970744	T	C	ENST00000361371	ENSG00000198862	LTN1	TRUE	FALSE
chr21	28970744	T	G	ENST00000361371	ENSG00000198862	LTN1	TRUE	FALSE
chr21	28971269	A	C	ENST00000361371	ENSG00000198862	LTN1	TRUE	FALSE
chr21	28971269	A	G	ENST00000361371	ENSG00000198862	LTN1	TRUE	FALSE
chr21	28971269	A	T	ENST00000361371	ENSG00000198862	LTN1	TRUE	FALSE
chr21	28971270	C	A	ENST00000361371	ENSG00000198862	LTN1	TRUE	FALSE
chr21	28971270	C	G	ENST00000361371	ENSG00000198862	LTN1	TRUE	FALSE
chr21	28971270	C	T	ENST00000361371	ENSG00000198862	LTN1	TRUE	FALSE
chr21	28971273	C	A	ENST00000361371	ENSG00000198862	LTN1	TRUE	TRUE
chr21	28971289	A	C	ENST00000361371	ENSG00000198862	LTN1	TRUE	TRUE
chr21	28971289	A	T	ENST00000361371	ENSG00000198862	LTN1	TRUE	TRUE
chr21	28971303	C	A	ENST00000361371	ENSG00000198862	LTN1	TRUE	TRUE
chr21	28971304	C	T	ENST00000361371	ENSG00000198862	LTN1	TRUE	TRUE
chr21	28971305	C	T	ENST00000361371	ENSG00000198862	LTN1	TRUE	TRUE
chr21	28971316	G	T	ENST00000361371	ENSG00000198862	LTN1	TRUE	TRUE
chr21	28971356	G	C	ENST00000361371	ENSG00000198862	LTN1	TRUE	TRUE
chr21	28971356	G	T	ENST00000361371	ENSG00000198862	LTN1	TRUE	TRUE
chr21	28971369	T	A	ENST00000361371	ENSG00000198862	LTN1	TRUE	TRUE
chr21	28971378	C	A	ENST00000361371	ENSG00000198862	LTN1	TRUE	TRUE
chr21	28971381	C	A	ENST00000361371	ENSG00000198862	LTN1	TRUE	TRUE
chr21	28971384	T	A	ENST00000361371	ENSG00000198862	LTN1	TRUE	TRUE
chr21	28971389	A	T	ENST00000361371	ENSG00000198862	LTN1	TRUE	TRUE
chr21	28971393	G	A	ENST00000361371	ENSG00000198862	LTN1	TRUE	TRUE
chr21	28971405	G	A	ENST00000361371	ENSG00000198862	LTN1	TRUE	TRUE
chr21	28971406	G	T	ENST00000361371	ENSG00000198862	LTN1	TRUE	TRUE
chr21	28971410	A	T	ENST00000361371	ENSG00000198862	LTN1	TRUE	TRUE
chr21	28971422	A	C	ENST00000361371	ENSG00000198862	LTN1	TRUE	TRUE
chr21	28971422	A	T	ENST00000361371	ENSG00000198862	LTN1	TRUE	TRUE
chr21	28971426	C	A	ENST00000361371	ENSG00000198862	LTN1	TRUE	TRUE
chr21	28971430	A	C	ENST00000361371	ENSG00000198862	LTN1	TRUE	TRUE
chr21	28971430	A	T	ENST00000361371	ENSG00000198862	LTN1	TRUE	TRUE
chr21	28971437	G	C	ENST00000361371	ENSG00000198862	LTN1	TRUE	TRUE
chr21	28971437	G	T	ENST00000361371	ENSG00000198862	LTN1	TRUE	TRUE
chr21	28971445	C	A	ENST00000361371	ENSG00000198862	LTN1	TRUE	FALSE
chr21	28971445	C	G	ENST00000361371	ENSG00000198862	LTN1	TRUE	FALSE
chr21	28971445	C	T	ENST00000361371	ENSG00000198862	LTN1	TRUE	FALSE
chr21	28971446	T	A	ENST00000361371	ENSG00000198862	LTN1	TRUE	FALSE
chr21	28971446	T	C	ENST00000361371	ENSG00000198862	LTN1	TRUE	FALSE
chr21	28971446	T	G	ENST00000361371	ENSG00000198862	LTN1	TRUE	FALSE
chr21	28981117	A	C	ENST00000361371	ENSG00000198862	LTN1	TRUE	FALSE
chr21	28981117	A	G	ENST00000361371	ENSG00000198862	LTN1	TRUE	FALSE
chr21	28981117	A	T	ENST00000361371	ENSG00000198862	LTN1	TRUE	FALSE
chr21	28981118	C	A	ENST00000361371	ENSG00000198862	LTN1	TRUE	FALSE
chr21	28981118	C	G	ENST00000361371	ENSG00000198862	LTN1	TRUE	FALSE
chr21	28981118	C	T	ENST00000361371	ENSG00000198862	LTN1	TRUE	FALSE
chr21	28981121	G	A	ENST00000361371	ENSG00000198862	LTN1	TRUE	TRUE
chr21	28981136	T	A	ENST00000361371	ENSG00000198862	LTN1	TRUE	TRUE
chr21	28981139	C	A	ENST00000361371	ENSG00000198862	LTN1	TRUE	TRUE
chr21	28981140	A	C	ENST00000361371	ENSG00000198862	LTN1	TRUE	TRUE
chr21	28981140	A	T	ENST00000361371	ENSG00000198862	LTN1	TRUE	TRUE
chr21	28981145	T	A	ENST00000361371	ENSG00000198862	LTN1	TRUE	TRUE
chr21	28981146	C	T	ENST00000361371	ENSG00000198862	LTN1	TRUE	TRUE
chr21	28981147	C	T	ENST00000361371	ENSG00000198862	LTN1	TRUE	TRUE
chr21	28981154	T	A	ENST00000361371	ENSG00000198862	LTN1	TRUE	TRUE
chr21	28981160	G	A	ENST00000361371	ENSG00000198862	LTN1	TRUE	TRUE
chr21	28981162	G	C	ENST00000361371	ENSG00000198862	LTN1	TRUE	TRUE
chr21	28981162	G	T	ENST00000361371	ENSG00000198862	LTN1	TRUE	TRUE
chr21	28981165	A	C	ENST00000361371	ENSG00000198862	LTN1	TRUE	TRUE
chr21	28981165	A	T	ENST00000361371	ENSG00000198862	LTN1	TRUE	TRUE
chr21	28981175	T	A	ENST00000361371	ENSG00000198862	LTN1	TRUE	TRUE
chr21	28981181	T	A	ENST00000361371	ENSG00000198862	LTN1	TRUE	TRUE
chr21	28981184	C	A	ENST00000361371	ENSG00000198862	LTN1	TRUE	TRUE
chr21	28981187	C	A	ENST00000361371	ENSG00000198862	LTN1	TRUE	TRUE
chr21	28981202	C	A	ENST00000361371	ENSG00000198862	LTN1	TRUE	TRUE
chr21	28981213	A	C	ENST00000361371	ENSG00000198862	LTN1	TRUE	TRUE
chr21	28981213	A	T	ENST00000361371	ENSG00000198862	LTN1	TRUE	TRUE
chr21	28981218	G	T	ENST00000361371	ENSG00000198862	LTN1	TRUE	TRUE
chr21	28981225	A	C	ENST00000361371	ENSG00000198862	LTN1	TRUE	TRUE
chr21	28981225	A	T	ENST00000361371	ENSG00000198862	LTN1	TRUE	TRUE
chr21	28981229	T	A	ENST00000361371	ENSG00000198862	LTN1	TRUE	TRUE
chr21	28981232	T	A	ENST00000361371	ENSG00000198862	LTN1	TRUE	TRUE
chr21	28981234	A	C	ENST00000361371	ENSG00000198862	LTN1	TRUE	TRUE
chr21	28981234	A	T	ENST00000361371	ENSG00000198862	LTN1	TRUE	TRUE
chr21	28981240	A	T	ENST00000361371	ENSG00000198862	LTN1	TRUE	TRUE
chr21	28981243	A	C	ENST00000361371	ENSG00000198862	LTN1	TRUE	TRUE
chr21	28981243	A	T	ENST00000361371	ENSG00000198862	LTN1	TRUE	TRUE
chr21	28981248	A	T	ENST00000361371	ENSG00000198862	LTN1	TRUE	TRUE
chr21	28981263	G	C	ENST00000361371	ENSG00000198862	LTN1	TRUE	TRUE
chr21	28981263	G	T	ENST00000361371	ENSG00000198862	LTN1	TRUE	TRUE
chr21	28981271	T	A	ENST00000361371	ENSG00000198862	LTN1	TRUE	TRUE
chr21	28981277	C	A	ENST00000361371	ENSG00000198862	LTN1	TRUE	TRUE
chr21	28981280	T	A	ENST00000361371	ENSG00000198862	LTN1	TRUE	TRUE
chr21	28981283	C	A	ENST00000361371	ENSG00000198862	LTN1	TRUE	TRUE
chr21	28981286	C	A	ENST00000361371	ENSG00000198862	LTN1	TRUE	TRUE
chr21	28981289	C	A	ENST00000361371	ENSG00000198862	LTN1	TRUE	TRUE
chr21	28981300	C	A	ENST00000361371	ENSG00000198862	LTN1	TRUE	FALSE
chr21	28981300	C	G	ENST00000361371	ENSG00000198862	LTN1	TRUE	FALSE
chr21	28981300	C	T	ENST00000361371	ENSG00000198862	LTN1	TRUE	FALSE
chr21	28981301	T	A	ENST00000361371	ENSG00000198862	LTN1	TRUE	FALSE
chr21	28981301	T	C	ENST00000361371	ENSG00000198862	LTN1	TRUE	TRUE
chr21	28981301	T	G	ENST00000361371	ENSG00000198862	LTN1	TRUE	FALSE
chr21	28982314	A	C	ENST00000361371	ENSG00000198862	LTN1	TRUE	FALSE
chr21	28982314	A	G	ENST00000361371	ENSG00000198862	LTN1	TRUE	FALSE
chr21	28982314	A	T	ENST00000361371	ENSG00000198862	LTN1	TRUE	FALSE
chr21	28982315	C	A	ENST00000361371	ENSG00000198862	LTN1	TRUE	FALSE
chr21	28982315	C	G	ENST00000361371	ENSG00000198862	LTN1	TRUE	FALSE
chr21	28982315	C	T	ENST00000361371	ENSG00000198862	LTN1	TRUE	FALSE
chr21	28982317	G	A	ENST00000361371	ENSG00000198862	LTN1	TRUE	TRUE
chr21	28982344	C	A	ENST00000361371	ENSG00000198862	LTN1	TRUE	TRUE
chr21	28982347	T	A	ENST00000361371	ENSG00000198862	LTN1
chr21	28982362	G	A	ENST00000361371	ENSG00000198862	LTN1	TRUE	TRUE
chr21	28982369	C	A	ENST00000361371	ENSG00000198862	LTN1	TRUE	FALSE
chr21	28982369	C	G	ENST00000361371	ENSG00000198862	LTN1	TRUE	FALSE
chr21	28982369	C	T	ENST00000361371	ENSG00000198862	LTN1	TRUE	FALSE
chr21	28982370	T	A	ENST00000361371	ENSG00000198862	LTN1	TRUE	FALSE
chr21	28982370	T	C	ENST00000361371	ENSG00000198862	LTN1	TRUE	FALSE
chr21	28982370	T	G	ENST00000361371	ENSG00000198862	LTN1	TRUE	FALSE
chr21	28984690	A	C	ENST00000361371	ENSG00000198862	LTN1	TRUE	FALSE
chr21	28984690	A	G	ENST00000361371	ENSG00000198862	LTN1	TRUE	FALSE
chr21	28984690	A	T	ENST00000361371	ENSG00000198862	LTN1	TRUE	FALSE
chr21	28984691	C	A	ENST00000361371	ENSG00000198862	LTN1	TRUE	FALSE
chr21	28984691	C	G	ENST00000361371	ENSG00000198862	LTN1	TRUE	FALSE
chr21	28984691	C	T	ENST00000361371	ENSG00000198862	LTN1	TRUE	FALSE
chr21	28984703	C	A	ENST00000361371	ENSG00000198862	LTN1	TRUE	TRUE
chr21	28984709	T	A	ENST00000361371	ENSG00000198862	LTN1	TRUE	TRUE
chr21	28984710	A	T	ENST00000361371	ENSG00000198862	LTN1	TRUE	TRUE
chr21	28984727	C	A	ENST00000361371	ENSG00000198862	LTN1	TRUE	TRUE
chr21	28984733	G	A	ENST00000361371	ENSG00000198862	LTN1	TRUE	TRUE
chr21	28984736	T	A	ENST00000361371	ENSG00000198862	LTN1	TRUE	TRUE
chr21	28984757	C	A	ENST00000361371	ENSG00000198862	LTN1	TRUE	TRUE
chr21	28984769	T	A	ENST00000361371	ENSG00000198862	LTN1	TRUE	TRUE
chr21	28984791	G	C	ENST00000361371	ENSG00000198862	LTN1	TRUE	TRUE
chr21	28984791	G	T	ENST00000361371	ENSG00000198862	LTN1	TRUE	TRUE
chr21	28984800	A	T	ENST00000361371	ENSG00000198862	LTN1	TRUE	TRUE
chr21	28984805	G	A	ENST00000361371	ENSG00000198862	LTN1	TRUE	TRUE
chr21	28984815	C	T	ENST00000361371	ENSG00000198862	LTN1	TRUE	TRUE
chr21	28984816	C	T	ENST00000361371	ENSG00000198862	LTN1	TRUE	TRUE
chr21	28984818	A	C	ENST00000361371	ENSG00000198862	LTN1	TRUE	TRUE
chr21	28984818	A	T	ENST00000361371	ENSG00000198862	LTN1	TRUE	TRUE
chr21	28984823	C	A	ENST00000361371	ENSG00000198862	LTN1	TRUE	TRUE
chr21	28984828	A	C	ENST00000361371	ENSG00000198862	LTN1	TRUE	TRUE
chr21	28984828	A	T	ENST00000361371	ENSG00000198862	LTN1	TRUE	TRUE
chr21	28984835	T	A	ENST00000361371	ENSG00000198862	LTN1	TRUE	TRUE
chr21	28984837	A	C	ENST00000361371	ENSG00000198862	LTN1	TRUE	TRUE
chr21	28984837	A	T	ENST00000361371	ENSG00000198862	LTN1	TRUE	TRUE
chr21	28984839	G	C	ENST00000361371	ENSG00000198862	LTN1	TRUE	TRUE
chr21	28984839	G	T	ENST00000361371	ENSG00000198862	LTN1	TRUE	TRUE
chr21	28984849	A	T	ENST00000361371	ENSG00000198862	LTN1	TRUE	TRUE
chr21	28984853	G	A	ENST00000361371	ENSG00000198862	LTN1	TRUE	TRUE
chr21	28984856	T	A	ENST00000361371	ENSG00000198862	LTN1	TRUE	TRUE
chr21	28984859	T	A	ENST00000361371	ENSG00000198862	LTN1	TRUE	TRUE
chr21	28984865	T	A	ENST00000361371	ENSG00000198862	LTN1	TRUE	TRUE
chr21	28984877	T	A	ENST00000361371	ENSG00000198862	LTN1	TRUE	TRUE
chr21	28984880	C	A	ENST00000361371	ENSG00000198862	LTN1	TRUE	TRUE
chr21	28984889	G	A	ENST00000361371	ENSG00000198862	LTN1	TRUE	TRUE
chr21	28984892	G	A	ENST00000361371	ENSG00000198862	LTN1	TRUE	TRUE
chr21	28984901	C	A	ENST00000361371	ENSG00000198862	LTN1	TRUE	TRUE
chr21	28984904	G	A	ENST00000361371	ENSG00000198862	LTN1	TRUE	TRUE
chr21	28984923	C	A	ENST00000361371	ENSG00000198862	LTN1	TRUE	TRUE
chr21	28984923	C	G	ENST00000361371	ENSG00000198862	LTN1	TRUE	TRUE
chr21	28984923	C	T	ENST00000361371	ENSG00000198862	LTN1	TRUE	TRUE
chr21	28984924	T	A	ENST00000361371	ENSG00000198862	LTN1	TRUE	TRUE
chr21	28984924	T	C	ENST00000361371	ENSG00000198862	LTN1	TRUE	TRUE
chr21	28984924	T	G	ENST00000361371	ENSG00000198862	LTN1	TRUE	TRUE
chr21	28986137	A	C	ENST00000361371	ENSG00000198862	LTN1	TRUE	FALSE
chr21	28986137	A	G	ENST00000361371	ENSG00000198862	LTN1	FALSE	FALSE
chr21	28986137	A	T	ENST00000361371	ENSG00000198862	LTN1	TRUE	FALSE
chr21	28986138	C	A	ENST00000361371	ENSG00000198862	LTN1	TRUE	FALSE
chr21	28986138	C	G	ENST00000361371	ENSG00000198862	LTN1	TRUE	FALSE
chr21	28986138	C	T	ENST00000361371	ENSG00000198862	LTN1	TRUE	FALSE
chr21	28986143	G	C	ENST00000361371	ENSG00000198862	LTN1	TRUE	TRUE
chr21	28986143	G	T	ENST00000361371	ENSG00000198862	LTN1	TRUE	TRUE
chr21	28986150	T	A	ENST00000361371	ENSG00000198862	LTN1	TRUE	TRUE
chr21	28986151	G	T	ENST00000361371	ENSG00000198862	LTN1	TRUE	TRUE
chr21	28986162	T	A	ENST00000361371	ENSG00000198862	LTN1	TRUE	TRUE
chr21	28986166	C	T	ENST00000361371	ENSG00000198862	LTN1	TRUE	TRUE
chr21	28986167	C	T	ENST00000361371	ENSG00000198862	LTN1	TRUE	TRUE
chr21	28986169	A	C	ENST00000361371	ENSG00000198862	LTN1	TRUE	TRUE
chr21	28986169	A	T	ENST00000361371	ENSG00000198862	LTN1	TRUE	TRUE
chr21	28986183	C	A	ENST00000361371	ENSG00000198862	LTN1	TRUE	TRUE
chr21	28986186	T	A	ENST00000361371	ENSG00000198862	LTN1	TRUE	TRUE
chr21	28986195	C	A	ENST00000361371	ENSG00000198862	LTN1	TRUE	TRUE
chr21	28986204	T	A	ENST00000361371	ENSG00000198862	LTN1	TRUE	TRUE
chr21	28986207	C	A	ENST00000361371	ENSG00000198862	LTN1	TRUE	TRUE
chr21	28986211	A	T	ENST00000361371	ENSG00000198862	LTN1	TRUE	TRUE
chr21	28986222	C	A	ENST00000361371	ENSG00000198862	LTN1	TRUE	TRUE
chr21	28986228	C	A	ENST00000361371	ENSG00000198862	LTN1	TRUE	TRUE
chr21	28986231	G	A	ENST00000361371	ENSG00000198862	LTN1	TRUE	TRUE
chr21	28986238	C	A	ENST00000361371	ENSG00000198862	LTN1	TRUE	FALSE
chr21	28986238	C	G	ENST00000361371	ENSG00000198862	LTN1	TRUE	FALSE
chr21	28986238	C	T	ENST00000361371	ENSG00000198862	LTN1	TRUE	FALSE
chr21	28986239	T	A	ENST00000361371	ENSG00000198862	LTN1	TRUE	FALSE
chr21	28986239	T	C	ENST00000361371	ENSG00000198862	LTN1	TRUE	FALSE
chr21	28986239	T	G	ENST00000361371	ENSG00000198862	LTN1	TRUE	FALSE
chr21	28986729	G	A	ENST00000361371	ENSG00000198862	LTN1	FALSE	FALSE
chr21	28986729	G	C	ENST00000361371	ENSG00000198862	LTN1	TRUE	FALSE
chr21	28986729	G	T	ENST00000361371	ENSG00000198862	LTN1	TRUE	FALSE
chr21	28986730	C	A	ENST00000361371	ENSG00000198862	LTN1	TRUE	FALSE
chr21	28986730	C	G	ENST00000361371	ENSG00000198862	LTN1	TRUE	FALSE
chr21	28986730	C	T	ENST00000361371	ENSG00000198862	LTN1	TRUE	FALSE
chr21	28986733	T	A	ENST00000361371	ENSG00000198862	LTN1	TRUE	TRUE
chr21	28986735	A	C	ENST00000361371	ENSG00000198862	LTN1	TRUE	TRUE
chr21	28986735	A	T	ENST00000361371	ENSG00000198862	LTN1	TRUE	TRUE
chr21	28986739	T	A	ENST00000361371	ENSG00000198862	LTN1	TRUE	TRUE
chr21	28986754	T	A	ENST00000361371	ENSG00000198862	LTN1	TRUE	TRUE
chr21	28986757	T	A	ENST00000361371	ENSG00000198862	LTN1	TRUE	TRUE
chr21	28986759	G	C	ENST00000361371	ENSG00000198862	LTN1	TRUE	TRUE
chr21	28986759	G	T	ENST00000361371	ENSG00000198862	LTN1	TRUE	TRUE
chr21	28986766	T	A	ENST00000361371	ENSG00000198862	LTN1	TRUE	TRUE
chr21	28986781	G	A	ENST00000361371	ENSG00000198862	LTN1	TRUE	TRUE
chr21	28986811	C	A	ENST00000361371	ENSG00000198862	LTN1	TRUE	TRUE
chr21	28986814	C	A	ENST00000361371	ENSG00000198862	LTN1	TRUE	TRUE
chr21	28986820	C	A	ENST00000361371	ENSG00000198862	LTN1	TRUE	TRUE
chr21	28986823	G	A	ENST00000361371	ENSG00000198862	LTN1	TRUE	TRUE
chr21	28986836	A	C	ENST00000361371	ENSG00000198862	LTN1	TRUE	TRUE
chr21	28986836	A	T	ENST00000361371	ENSG00000198862	LTN1	TRUE	TRUE
chr21	28986853	G	A	ENST00000361371	ENSG00000198862	LTN1	TRUE	TRUE
chr21	28986862	C	A	ENST00000361371	ENSG00000198862	LTN1	TRUE	TRUE
chr21	28986877	C	A	ENST00000361371	ENSG00000198862	LTN1	TRUE	TRUE
chr21	28986889	C	A	ENST00000361371	ENSG00000198862	LTN1	TRUE	TRUE
chr21	28986892	G	A	ENST00000361371	ENSG00000198862	LTN1	TRUE	TRUE
chr21	28986895	C	A	ENST00000361371	ENSG00000198862	LTN1	TRUE	TRUE
chr21	28986898	T	A	ENST00000361371	ENSG00000198862	LTN1	TRUE	TRUE
chr21	28986910	C	A	ENST00000361371	ENSG00000198862	LTN1	TRUE	FALSE
chr21	28986919	G	A	ENST00000361371	ENSG00000198862	LTN1	TRUE	FALSE
chr21	28986930	G	C	ENST00000361371	ENSG00000198862	LTN1	FALSE	FALSE
chr21	28986930	G	T	ENST00000361371	ENSG00000198862	LTN1	FALSE	FALSE
chr21	28986935	C	A	ENST00000361371	ENSG00000198862	LTN1	TRUE	FALSE
chr21	28986935	C	G	ENST00000361371	ENSG00000198862	LTN1	TRUE	FALSE
chr21	28986935	C	T	ENST00000361371	ENSG00000198862	LTN1	TRUE	FALSE
chr21	28986936	T	A	ENST00000361371	ENSG00000198862	LTN1	TRUE	FALSE
chr21	28986936	T	C	ENST00000361371	ENSG00000198862	LTN1	TRUE	FALSE
chr21	28986936	T	G	ENST00000361371	ENSG00000198862	LTN1	TRUE	FALSE
chr21	28992762	A	C	ENST00000361371	ENSG00000198862	LTN1	FALSE	FALSE
chr21	28992762	A	G	ENST00000361371	ENSG00000198862	LTN1	FALSE	FALSE
chr21	28992762	A	T	ENST00000361371	ENSG00000198862	LTN1	FALSE	FALSE
chr21	28992763	C	A	ENST00000361371	ENSG00000198862	LTN1	FALSE	FALSE
chr21	28992763	C	G	ENST00000361371	ENSG00000198862	LTN1	FALSE	FALSE
chr21	28992763	C	T	ENST00000361371	ENSG00000198862	LTN1	FALSE	FALSE
chr21	28992778	T	A	ENST00000361371	ENSG00000198862	LTN1	FALSE	FALSE
chr21	28992784	G	A	ENST00000361371	ENSG00000198862	LTN1	FALSE	FALSE
chr21	28992787	G	A	ENST00000361371	ENSG00000198862	LTN1	FALSE	FALSE
chr21	28992790	T	A	ENST00000361371	ENSG00000198862	LTN1	FALSE	FALSE
chr21	28992796	T	A	ENST00000361371	ENSG00000198862	LTN1	FALSE	FALSE
chr21	29006422	G	A	ENST00000493196	ENSG00000156253	RWDD2B	FALSE	FALSE
chr21	29006425	C	A	ENST00000493196	ENSG00000156253	RWDD2B	FALSE	FALSE
chr21	29006428	C	A	ENST00000493196	ENSG00000156253	RWDD2B	FALSE	FALSE
chr21	29006446	G	A	ENST00000493196	ENSG00000156253	RWDD2B	FALSE	FALSE
chr21	29006459	A	T	ENST00000493196	ENSG00000156253	RWDD2B	FALSE	FALSE
chr21	29006464	C	A	ENST00000493196	ENSG00000156253	RWDD2B	FALSE	FALSE
chr21	29006467	T	A	ENST00000493196	ENSG00000156253	RWDD2B	FALSE	FALSE
chr21	29006475	A	C	ENST00000493196	ENSG00000156253	RWDD2B	FALSE	FALSE
chr21	29006475	A	T	ENST00000493196	ENSG00000156253	RWDD2B	FALSE	FALSE
chr21	29006482	G	A	ENST00000493196	ENSG00000156253	RWDD2B	FALSE	FALSE
chr21	29006483	A	C	ENST00000493196	ENSG00000156253	RWDD2B	FALSE	FALSE
chr21	29006483	A	T	ENST00000493196	ENSG00000156253	RWDD2B	FALSE	FALSE
chr21	29006491	G	A	ENST00000493196	ENSG00000156253	RWDD2B	FALSE	FALSE
chr21	29006512	C	A	ENST00000493196	ENSG00000156253	RWDD2B	FALSE	FALSE
chr21	29006521	C	A	ENST00000493196	ENSG00000156253	RWDD2B	FALSE	FALSE
chr21	29006539	T	A	ENST00000493196	ENSG00000156253	RWDD2B	FALSE	FALSE
chr21	29006542	C	A	ENST00000493196	ENSG00000156253	RWDD2B	FALSE	FALSE
chr21	29006545	C	A	ENST00000493196	ENSG00000156253	RWDD2B	FALSE	FALSE
chr21	29006560	T	A	ENST00000493196	ENSG00000156253	RWDD2B	FALSE	FALSE
chr21	29006566	G	A	ENST00000493196	ENSG00000156253	RWDD2B	FALSE	FALSE
chr21	29006569	T	A	ENST00000493196	ENSG00000156253	RWDD2B	FALSE	FALSE
chr21	29006572	C	A	ENST00000493196	ENSG00000156253	RWDD2B	FALSE	FALSE
chr21	29006578	C	A	ENST00000493196	ENSG00000156253	RWDD2B	FALSE	FALSE
chr21	29006608	C	A	ENST00000493196	ENSG00000156253	RWDD2B	FALSE	FALSE
chr21	29006611	G	A	ENST00000493196	ENSG00000156253	RWDD2B	FALSE	FALSE
chr21	29006622	A	C	ENST00000493196	ENSG00000156253	RWDD2B	FALSE	FALSE
chr21	29006622	A	T	ENST00000493196	ENSG00000156253	RWDD2B	FALSE	FALSE
chr21	29006629	T	A	ENST00000493196	ENSG00000156253	RWDD2B	FALSE	FALSE
chr21	29006632	T	A	ENST00000493196	ENSG00000156253	RWDD2B	FALSE	FALSE
chr21	29006633	C	T	ENST00000493196	ENSG00000156253	RWDD2B	FALSE	FALSE
chr21	29006634	C	T	ENST00000493196	ENSG00000156253	RWDD2B	FALSE	FALSE
chr21	29006640	A	C	ENST00000493196	ENSG00000156253	RWDD2B	FALSE	FALSE
chr21	29006640	A	T	ENST00000493196	ENSG00000156253	RWDD2B	FALSE	FALSE
chr21	29006644	T	A	ENST00000493196	ENSG00000156253	RWDD2B	FALSE	FALSE
chr21	29006647	T	A	ENST00000493196	ENSG00000156253	RWDD2B	FALSE	FALSE
chr21	29006652	C	A	ENST00000493196	ENSG00000156253	RWDD2B	TRUE	FALSE
chr21	29006652	C	G	ENST00000493196	ENSG00000156253	RWDD2B	TRUE	FALSE
chr21	29006652	C	T	ENST00000493196	ENSG00000156253	RWDD2B	TRUE	FALSE
chr21	29006653	T	A	ENST00000493196	ENSG00000156253	RWDD2B	TRUE	FALSE
chr21	29006653	T	C	ENST00000493196	ENSG00000156253	RWDD2B	TRUE	FALSE
chr21	29006653	T	G	ENST00000493196	ENSG00000156253	RWDD2B	TRUE	FALSE
chr21	29007759	A	C	ENST00000493196	ENSG00000156253	RWDD2B	FALSE	FALSE
chr21	29007759	A	G	ENST00000493196	ENSG00000156253	RWDD2B	FALSE	FALSE
chr21	29007759	A	T	ENST00000493196	ENSG00000156253	RWDD2B	FALSE	FALSE
chr21	29007760	C	A	ENST00000493196	ENSG00000156253	RWDD2B	FALSE	FALSE
chr21	29007760	C	G	ENST00000493196	ENSG00000156253	RWDD2B	FALSE	FALSE
chr21	29007760	C	T	ENST00000493196	ENSG00000156253	RWDD2B	FALSE	FALSE
chr21	29007762	T	A	ENST00000493196	ENSG00000156253	RWDD2B	FALSE	FALSE
chr21	29007764	G	C	ENST00000493196	ENSG00000156253	RWDD2B	FALSE	FALSE
chr21	29007764	G	T	ENST00000493196	ENSG00000156253	RWDD2B	FALSE	FALSE
chr21	29007766	C	T	ENST00000493196	ENSG00000156253	RWDD2B	FALSE	FALSE
chr21	29007767	C	T	ENST00000493196	ENSG00000156253	RWDD2B	FALSE	FALSE
chr21	29007774	C	A	ENST00000493196	ENSG00000156253	RWDD2B	FALSE	FALSE
chr21	29007777	C	A	ENST00000493196	ENSG00000156253	RWDD2B	FALSE	FALSE
chr21	29007778	A	T	ENST00000493196	ENSG00000156253	RWDD2B	FALSE	FALSE
chr21	29007789	G	A	ENST00000493196	ENSG00000156253	RWDD2B	FALSE	FALSE
chr21	29007798	C	A	ENST00000493196	ENSG00000156253	RWDD2B	FALSE	FALSE
chr21	29007802	A	T	ENST00000493196	ENSG00000156253	RWDD2B	FALSE	FALSE
chr21	29007819	T	A	ENST00000493196	ENSG00000156253	RWDD2B	TRUE	TRUE
chr21	29007822	C	A	ENST00000493196	ENSG00000156253	RWDD2B	TRUE	TRUE
chr21	29007852	C	A	ENST00000493196	ENSG00000156253	RWDD2B	TRUE	TRUE
chr21	29007855	T	A	ENST00000493196	ENSG00000156253	RWDD2B	TRUE	TRUE
chr21	29007859	C	T	ENST00000493196	ENSG00000156253	RWDD2B	TRUE	TRUE
chr21	29007860	C	T	ENST00000493196	ENSG00000156253	RWDD2B	TRUE	TRUE
chr21	29007864	C	A	ENST00000493196	ENSG00000156253	RWDD2B	TRUE	TRUE
chr21	29007876	T	A	ENST00000493196	ENSG00000156253	RWDD2B	TRUE	TRUE
chr21	29007879	T	A	ENST00000493196	ENSG00000156253	RWDD2B	TRUE	TRUE
chr21	29007882	T	A	ENST00000493196	ENSG00000156253	RWDD2B	TRUE	TRUE
chr21	29007883	G	T	ENST00000493196	ENSG00000156253	RWDD2B	TRUE	TRUE
chr21	29007888	T	A	ENST00000493196	ENSG00000156253	RWDD2B	TRUE	TRUE
chr21	29007892	A	C	ENST00000493196	ENSG00000156253	RWDD2B	TRUE	TRUE
chr21	29007892	A	T	ENST00000493196	ENSG00000156253	RWDD2B	TRUE	TRUE
chr21	29007907	G	C	ENST00000493196	ENSG00000156253	RWDD2B	TRUE	TRUE
chr21	29007907	G	T	ENST00000493196	ENSG00000156253	RWDD2B	TRUE	TRUE
chr21	29007913	C	T	ENST00000493196	ENSG00000156253	RWDD2B	TRUE	TRUE
chr21	29007914	C	T	ENST00000493196	ENSG00000156253	RWDD2B	TRUE	TRUE
chr21	29007921	T	A	ENST00000493196	ENSG00000156253	RWDD2B	TRUE	TRUE
chr21	29007941	G	C	ENST00000493196	ENSG00000156253	RWDD2B	TRUE	TRUE
chr21	29007941	G	T	ENST00000493196	ENSG00000156253	RWDD2B	TRUE	TRUE
chr21	29007945	G	A	ENST00000493196	ENSG00000156253	RWDD2B	TRUE	TRUE
chr21	29007957	C	A	ENST00000493196	ENSG00000156253	RWDD2B	TRUE	TRUE
chr21	29007968	G	C	ENST00000493196	ENSG00000156253	RWDD2B	TRUE	TRUE
chr21	29007968	G	T	ENST00000493196	ENSG00000156253	RWDD2B	TRUE	TRUE
chr21	29007974	G	C	ENST00000493196	ENSG00000156253	RWDD2B	TRUE	TRUE
chr21	29007974	G	T	ENST00000493196	ENSG00000156253	RWDD2B	TRUE	TRUE
chr21	29007984	T	A	ENST00000493196	ENSG00000156253	RWDD2B	TRUE	TRUE
chr21	29007991	A	C	ENST00000493196	ENSG00000156253	RWDD2B	TRUE	TRUE
chr21	29007991	A	T	ENST00000493196	ENSG00000156253	RWDD2B	TRUE	TRUE
chr21	29008008	C	A	ENST00000493196	ENSG00000156253	RWDD2B	TRUE	TRUE
chr21	29008011	T	A	ENST00000493196	ENSG00000156253	RWDD2B	TRUE	TRUE
chr21	29008015	C	T	ENST00000493196	ENSG00000156253	RWDD2B	TRUE	TRUE
chr21	29008016	C	T	ENST00000493196	ENSG00000156253	RWDD2B	TRUE	TRUE
chr21	29008020	C	A	ENST00000493196	ENSG00000156253	RWDD2B	TRUE	TRUE
chr21	29008036	A	T	ENST00000493196	ENSG00000156253	RWDD2B	TRUE	TRUE
chr21	29008047	C	A	ENST00000493196	ENSG00000156253	RWDD2B	TRUE	TRUE
chr21	29008051	A	T	ENST00000493196	ENSG00000156253	RWDD2B	TRUE	TRUE
chr21	29008059	T	A	ENST00000493196	ENSG00000156253	RWDD2B	TRUE	TRUE
chr21	29008062	G	A	ENST00000493196	ENSG00000156253	RWDD2B	TRUE	TRUE
chr21	29008092	G	A	ENST00000493196	ENSG00000156253	RWDD2B	TRUE	TRUE
chr21	29008098	G	A	ENST00000493196	ENSG00000156253	RWDD2B	TRUE	TRUE
chr21	29008101	G	A	ENST00000493196	ENSG00000156253	RWDD2B	TRUE	TRUE
chr21	29008107	T	A	ENST00000493196	ENSG00000156253	RWDD2B	TRUE	TRUE
chr21	29008112	A	T	ENST00000493196	ENSG00000156253	RWDD2B	TRUE	TRUE
chr21	29008115	A	C	ENST00000493196	ENSG00000156253	RWDD2B	TRUE	TRUE
chr21	29008115	A	T	ENST00000493196	ENSG00000156253	RWDD2B	TRUE	TRUE
chr21	29008121	G	C	ENST00000493196	ENSG00000156253	RWDD2B	TRUE	TRUE
chr21	29008121	G	T	ENST00000493196	ENSG00000156253	RWDD2B	TRUE	TRUE
chr21	29008124	C	A	ENST00000493196	ENSG00000156253	RWDD2B	FALSE	FALSE
chr21	29008124	C	G	ENST00000493196	ENSG00000156253	RWDD2B	FALSE	FALSE
chr21	29008124	C	T	ENST00000493196	ENSG00000156253	RWDD2B	FALSE	FALSE
chr21	29008125	T	A	ENST00000493196	ENSG00000156253	RWDD2B	FALSE	FALSE
chr21	29008125	T	C	ENST00000493196	ENSG00000156253	RWDD2B	FALSE	FALSE
chr21	29008125	T	G	ENST00000493196	ENSG00000156253	RWDD2B	FALSE	FALSE
chr21	29008238	A	C	ENST00000493196	ENSG00000156253	RWDD2B	TRUE	FALSE
chr21	29008238	A	G	ENST00000493196	ENSG00000156253	RWDD2B	TRUE	FALSE
chr21	29008238	A	T	ENST00000493196	ENSG00000156253	RWDD2B	TRUE	FALSE
chr21	29008239	C	A	ENST00000493196	ENSG00000156253	RWDD2B	TRUE	FALSE
chr21	29008239	C	G	ENST00000493196	ENSG00000156253	RWDD2B	TRUE	FALSE
chr21	29008239	C	T	ENST00000493196	ENSG00000156253	RWDD2B	TRUE	FALSE
chr21	29008241	T	A	ENST00000493196	ENSG00000156253	RWDD2B	TRUE	TRUE
chr21	29008253	C	A	ENST00000493196	ENSG00000156253	RWDD2B	TRUE	TRUE
chr21	29008269	G	C	ENST00000493196	ENSG00000156253	RWDD2B	TRUE	TRUE
chr21	29008269	G	T	ENST00000493196	ENSG00000156253	RWDD2B	TRUE	TRUE
chr21	29008274	T	A	ENST00000493196	ENSG00000156253	RWDD2B	TRUE	TRUE
chr21	29008287	A	T	ENST00000493196	ENSG00000156253	RWDD2B	TRUE	TRUE
chr21	29008308	C	A	ENST00000493196	ENSG00000156253	RWDD2B	TRUE	FALSE
chr21	29008308	C	G	ENST00000493196	ENSG00000156253	RWDD2B	TRUE	FALSE
chr21	29008308	C	T	ENST00000493196	ENSG00000156253	RWDD2B	TRUE	FALSE
chr21	29008309	T	A	ENST00000493196	ENSG00000156253	RWDD2B	TRUE	FALSE
chr21	29008309	T	C	ENST00000493196	ENSG00000156253	RWDD2B	TRUE	FALSE
chr21	29008309	T	G	ENST00000493196	ENSG00000156253	RWDD2B	TRUE	FALSE
chr21	29008393	A	C	ENST00000493196	ENSG00000156253	RWDD2B	TRUE	FALSE
chr21	29008393	A	G	ENST00000493196	ENSG00000156253	RWDD2B	TRUE	FALSE
chr21	29008393	A	T	ENST00000493196	ENSG00000156253	RWDD2B	TRUE	FALSE
chr21	29008394	C	A	ENST00000493196	ENSG00000156253	RWDD2B	TRUE	FALSE
chr21	29008394	C	G	ENST00000493196	ENSG00000156253	RWDD2B	TRUE	FALSE
chr21	29008394	C	T	ENST00000493196	ENSG00000156253	RWDD2B	TRUE	FALSE
chr21	29008400	T	A	ENST00000493196	ENSG00000156253	RWDD2B	TRUE	TRUE
chr21	29008403	C	A	ENST00000493196	ENSG00000156253	RWDD2B	TRUE	TRUE
chr21	29008437	G	C	ENST00000493196	ENSG00000156253	RWDD2B	TRUE	TRUE
chr21	29008437	G	T	ENST00000493196	ENSG00000156253	RWDD2B	TRUE	TRUE
chr21	29008445	T	A	ENST00000493196	ENSG00000156253	RWDD2B	TRUE	TRUE
chr21	29008447	G	C	ENST00000493196	ENSG00000156253	RWDD2B	TRUE	TRUE
chr21	29008447	G	T	ENST00000493196	ENSG00000156253	RWDD2B	TRUE	TRUE
chr21	29008454	G	A	ENST00000493196	ENSG00000156253	RWDD2B	TRUE	TRUE
chr21	29008460	C	A	ENST00000493196	ENSG00000156253	RWDD2B	TRUE	TRUE
chr21	29008469	T	A	ENST00000493196	ENSG00000156253	RWDD2B	TRUE	TRUE
chr21	29008472	T	A	ENST00000493196	ENSG00000156253	RWDD2B	TRUE	TRUE
chr21	29008475	C	A	ENST00000493196	ENSG00000156253	RWDD2B	TRUE	TRUE
chr21	29008479	A	T	ENST00000493196	ENSG00000156253	RWDD2B	TRUE	TRUE
chr21	29008487	T	A	ENST00000493196	ENSG00000156253	RWDD2B	TRUE	TRUE
chr21	29008493	C	A	ENST00000493196	ENSG00000156253	RWDD2B	TRUE	TRUE
chr21	29008508	G	A	ENST00000493196	ENSG00000156253	RWDD2B	TRUE	TRUE
chr21	29008526	C	A	ENST00000493196	ENSG00000156253	RWDD2B	TRUE	TRUE
chr21	29008532	C	A	ENST00000493196	ENSG00000156253	RWDD2B	TRUE	TRUE
chr21	29008561	A	C	ENST00000493196	ENSG00000156253	RWDD2B	TRUE	TRUE
chr21	29008561	A	T	ENST00000493196	ENSG00000156253	RWDD2B	TRUE	TRUE
chr21	29008565	C	A	ENST00000493196	ENSG00000156253	RWDD2B	TRUE	TRUE
chr21	29008574	G	A	ENST00000493196	ENSG00000156253	RWDD2B	TRUE	TRUE
chr21	29008580	C	A	ENST00000493196	ENSG00000156253	RWDD2B	TRUE	TRUE
chr21	29008586	G	A	ENST00000493196	ENSG00000156253	RWDD2B	TRUE	TRUE
chr21	29008589	C	A	ENST00000493196	ENSG00000156253	RWDD2B	TRUE	TRUE
chr21	29008595	C	A	ENST00000493196	ENSG00000156253	RWDD2B	TRUE	TRUE
chr21	29008604	T	A	ENST00000493196	ENSG00000156253	RWDD2B	TRUE	TRUE
chr21	29008608	A	T	ENST00000493196	ENSG00000156253	RWDD2B	TRUE	TRUE
chr21	29008614	G	C	ENST00000493196	ENSG00000156253	RWDD2B	TRUE	TRUE
chr21	29008614	G	T	ENST00000493196	ENSG00000156253	RWDD2B	TRUE	TRUE
chr21	29008622	C	A	ENST00000493196	ENSG00000156253	RWDD2B	TRUE	FALSE
chr21	29008622	C	G	ENST00000493196	ENSG00000156253	RWDD2B	TRUE	FALSE
chr21	29008622	C	T	ENST00000493196	ENSG00000156253	RWDD2B	TRUE	FALSE
chr21	29008623	T	A	ENST00000493196	ENSG00000156253	RWDD2B	TRUE	FALSE
chr21	29008623	T	C	ENST00000493196	ENSG00000156253	RWDD2B	TRUE	FALSE
chr21	29008623	T	G	ENST00000493196	ENSG00000156253	RWDD2B	TRUE	FALSE
chr21	29019209	A	C	ENST00000493196	ENSG00000156253	RWDD2B	TRUE	FALSE
chr21	29019209	A	G	ENST00000493196	ENSG00000156253	RWDD2B	FALSE	FALSE
chr21	29019209	A	T	ENST00000493196	ENSG00000156253	RWDD2B	TRUE	FALSE
chr21	29019210	C	A	ENST00000493196	ENSG00000156253	RWDD2B	TRUE	FALSE
chr21	29019210	C	G	ENST00000493196	ENSG00000156253	RWDD2B	TRUE	FALSE
chr21	29019210	C	T	ENST00000493196	ENSG00000156253	RWDD2B	TRUE	FALSE
chr21	29019211	C	A	ENST00000493196	ENSG00000156253	RWDD2B	TRUE	FALSE
chr21	29019214	G	A	ENST00000493196	ENSG00000156253	RWDD2B	TRUE	FALSE
chr21	29019229	C	A	ENST00000493196	ENSG00000156253	RWDD2B	FALSE	FALSE
chr21	29019236	G	C	ENST00000493196	ENSG00000156253	RWDD2B	FALSE	FALSE
chr21	29019236	G	T	ENST00000493196	ENSG00000156253	RWDD2B	FALSE	FALSE
chr21	29019248	C	T	ENST00000493196	ENSG00000156253	RWDD2B	FALSE	FALSE
chr21	29019249	C	T	ENST00000493196	ENSG00000156253	RWDD2B	FALSE	FALSE
chr21	29019256	G	A	ENST00000493196	ENSG00000156253	RWDD2B	FALSE	FALSE
chr21	29019268	C	A	ENST00000493196	ENSG00000156253	RWDD2B	FALSE	FALSE
chr21	29019274	T	A	ENST00000493196	ENSG00000156253	RWDD2B	FALSE	FALSE
chr21	29024778	G	A	ENST00000399976	ENSG00000156256	USP16	FALSE	FALSE
chr21	29024778	G	C	ENST00000399976	ENSG00000156256	USP16	FALSE	FALSE
chr21	29024778	G	T	ENST00000399976	ENSG00000156256	USP16	FALSE	FALSE
chr21	29024779	T	A	ENST00000399976	ENSG00000156256	USP16	FALSE	FALSE
chr21	29024779	T	C	ENST00000399976	ENSG00000156256	USP16	FALSE	FALSE
chr21	29024779	T	G	ENST00000399976	ENSG00000156256	USP16	FALSE	FALSE
chr21	29027871	A	C	ENST00000399976	ENSG00000156256	USP16	TRUE	FALSE
chr21	29027871	A	G	ENST00000399976	ENSG00000156256	USP16	TRUE	FALSE
chr21	29027871	A	T	ENST00000399976	ENSG00000156256	USP16	TRUE	FALSE
chr21	29027872	G	A	ENST00000399976	ENSG00000156256	USP16	TRUE	FALSE
chr21	29027872	G	C	ENST00000399976	ENSG00000156256	USP16	TRUE	FALSE
chr21	29027872	G	T	ENST00000399976	ENSG00000156256	USP16	TRUE	FALSE
chr21	29027917	G	T	ENST00000399976	ENSG00000156256	USP16	FALSE	FALSE
chr21	29027920	A	T	ENST00000399976	ENSG00000156256	USP16	FALSE	FALSE
chr21	29027923	A	T	ENST00000399976	ENSG00000156256	USP16	FALSE	FALSE
chr21	29027932	A	T	ENST00000399976	ENSG00000156256	USP16	FALSE	FALSE
chr21	29027935	G	T	ENST00000399976	ENSG00000156256	USP16	FALSE	FALSE
chr21	29027938	A	T	ENST00000399976	ENSG00000156256	USP16	FALSE	FALSE
chr21	29027965	G	T	ENST00000399976	ENSG00000156256	USP16	TRUE	FALSE
chr21	29027972	T	A	ENST00000399976	ENSG00000156256	USP16	TRUE	FALSE
chr21	29027972	T	G	ENST00000399976	ENSG00000156256	USP16	TRUE	FALSE
chr21	29027974	G	T	ENST00000399976	ENSG00000156256	USP16	TRUE	FALSE
chr21	29027975	G	A	ENST00000399976	ENSG00000156256	USP16	TRUE	FALSE
chr21	29027975	G	C	ENST00000399976	ENSG00000156256	USP16	TRUE	FALSE
chr21	29027975	G	T	ENST00000399976	ENSG00000156256	USP16	TRUE	FALSE
chr21	29027976	T	A	ENST00000399976	ENSG00000156256	USP16	TRUE	FALSE
chr21	29027976	T	C	ENST00000399976	ENSG00000156256	USP16	TRUE	FALSE
chr21	29027976	T	G	ENST00000399976	ENSG00000156256	USP16	TRUE	FALSE
chr21	29030593	A	C	ENST00000399976	ENSG00000156256	USP16	TRUE	FALSE
chr21	29030593	A	G	ENST00000399976	ENSG00000156256	USP16	TRUE	FALSE
chr21	29030593	A	T	ENST00000399976	ENSG00000156256	USP16	TRUE	FALSE
chr21	29030594	G	A	ENST00000399976	ENSG00000156256	USP16	TRUE	FALSE
chr21	29030594	G	C	ENST00000399976	ENSG00000156256	USP16	TRUE	FALSE
chr21	29030594	G	T	ENST00000399976	ENSG00000156256	USP16	TRUE	FALSE
chr21	29030605	C	A	ENST00000399976	ENSG00000156256	USP16	TRUE	FALSE
chr21	29030606	A	T	ENST00000399976	ENSG00000156256	USP16	TRUE	TRUE
chr21	29030615	A	T	ENST00000399976	ENSG00000156256	USP16	TRUE	TRUE
chr21	29030618	A	T	ENST00000399976	ENSG00000156256	USP16	TRUE	TRUE
chr21	29030621	G	T	ENST00000399976	ENSG00000156256	USP16	TRUE	TRUE
chr21	29030625	T	A	ENST00000399976	ENSG00000156256	USP16	TRUE	TRUE
chr21	29030627	G	T	ENST00000399976	ENSG00000156256	USP16	TRUE	TRUE
chr21	29030630	C	T	ENST00000399976	ENSG00000156256	USP16	TRUE	TRUE
chr21	29030640	T	A	ENST00000399976	ENSG00000156256	USP16	TRUE	TRUE
chr21	29030642	A	T	ENST00000399976	ENSG00000156256	USP16	TRUE	TRUE
chr21	29030645	A	T	ENST00000399976	ENSG00000156256	USP16	TRUE	TRUE
chr21	29030652	T	A	ENST00000399976	ENSG00000156256	USP16	TRUE	TRUE
chr21	29030652	T	G	ENST00000399976	ENSG00000156256	USP16	TRUE	TRUE
chr21	29030663	G	T	ENST00000399976	ENSG00000156256	USP16	TRUE	TRUE
chr21	29030667	G	A	ENST00000399976	ENSG00000156256	USP16	TRUE	TRUE
chr21	29030668	G	A	ENST00000399976	ENSG00000156256	USP16	TRUE	TRUE
chr21	29030677	C	A	ENST00000399976	ENSG00000156256	USP16	TRUE	TRUE
chr21	29030678	C	T	ENST00000399976	ENSG00000156256	USP16	TRUE	TRUE
chr21	29030686	T	A	ENST00000399976	ENSG00000156256	USP16	TRUE	TRUE
chr21	29030687	A	T	ENST00000399976	ENSG00000156256	USP16	TRUE	TRUE
chr21	29030699	A	T	ENST00000399976	ENSG00000156256	USP16	TRUE	TRUE
chr21	29030705	A	T	ENST00000399976	ENSG00000156256	USP16	TRUE	TRUE
chr21	29030711	A	T	ENST00000399976	ENSG00000156256	USP16	TRUE	TRUE
chr21	29030717	G	T	ENST00000399976	ENSG00000156256	USP16	TRUE	TRUE
chr21	29030720	G	T	ENST00000399976	ENSG00000156256	USP16	TRUE	TRUE
chr21	29030723	G	T	ENST00000399976	ENSG00000156256	USP16	TRUE	TRUE
chr21	29030729	G	T	ENST00000399976	ENSG00000156256	USP16	TRUE	TRUE
chr21	29030732	G	T	ENST00000399976	ENSG00000156256	USP16	TRUE	TRUE
chr21	29030735	A	T	ENST00000399976	ENSG00000156256	USP16	TRUE	TRUE
chr21	29030742	C	A	ENST00000399976	ENSG00000156256	USP16	TRUE	TRUE
chr21	29030742	C	G	ENST00000399976	ENSG00000156256	USP16	TRUE	TRUE
chr21	29030748	G	A	ENST00000399976	ENSG00000156256	USP16	TRUE	TRUE
chr21	29030749	G	A	ENST00000399976	ENSG00000156256	USP16	TRUE	TRUE
chr21	29030755	T	A	ENST00000399976	ENSG00000156256	USP16	TRUE	TRUE
chr21	29030759	A	T	ENST00000399976	ENSG00000156256	USP16	TRUE	TRUE
chr21	29030764	T	A	ENST00000399976	ENSG00000156256	USP16	TRUE	TRUE
chr21	29030771	C	T	ENST00000399976	ENSG00000156256	USP16	TRUE	TRUE
chr21	29030774	G	A	ENST00000399976	ENSG00000156256	USP16	TRUE	FALSE
chr21	29030774	G	C	ENST00000399976	ENSG00000156256	USP16	TRUE	FALSE
chr21	29030774	G	T	ENST00000399976	ENSG00000156256	USP16	TRUE	FALSE
chr21	29030775	T	A	ENST00000399976	ENSG00000156256	USP16	TRUE	FALSE
chr21	29030775	T	C	ENST00000399976	ENSG00000156256	USP16	TRUE	FALSE
chr21	29030775	T	G	ENST00000399976	ENSG00000156256	USP16	TRUE	FALSE
chr21	29034835	A	C	ENST00000399976	ENSG00000156256	USP16	TRUE	FALSE
chr21	29034835	A	G	ENST00000399976	ENSG00000156256	USP16	TRUE	FALSE
chr21	29034835	A	T	ENST00000399976	ENSG00000156256	USP16	TRUE	FALSE
chr21	29034836	G	A	ENST00000399976	ENSG00000156256	USP16	TRUE	FALSE
chr21	29034836	G	C	ENST00000399976	ENSG00000156256	USP16	TRUE	FALSE
chr21	29034836	G	T	ENST00000399976	ENSG00000156256	USP16	TRUE	FALSE
chr21	29034842	T	A	ENST00000399976	ENSG00000156256	USP16	TRUE	TRUE
chr21	29034846	A	T	ENST00000399976	ENSG00000156256	USP16	TRUE	TRUE
chr21	29034855	C	T	ENST00000399976	ENSG00000156256	USP16	TRUE	TRUE
chr21	29034858	G	T	ENST00000399976	ENSG00000156256	USP16	TRUE	TRUE
chr21	29034861	C	T	ENST00000399976	ENSG00000156256	USP16	TRUE	TRUE
chr21	29034871	T	A	ENST00000399976	ENSG00000156256	USP16	TRUE	TRUE
chr21	29034873	A	T	ENST00000399976	ENSG00000156256	USP16	TRUE	TRUE
chr21	29034881	T	A	ENST00000399976	ENSG00000156256	USP16	TRUE	TRUE
chr21	29034881	T	G	ENST00000399976	ENSG00000156256	USP16	TRUE	TRUE
chr21	29034891	A	T	ENST00000399976	ENSG00000156256	USP16	TRUE	TRUE
chr21	29034897	G	T	ENST00000399976	ENSG00000156256	USP16	TRUE	TRUE
chr21	29034908	T	A	ENST00000399976	ENSG00000156256	USP16	TRUE	TRUE
chr21	29034922	T	A	ENST00000399976	ENSG00000156256	USP16	TRUE	TRUE
chr21	29034931	G	A	ENST00000399976	ENSG00000156256	USP16	TRUE	TRUE
chr21	29034932	G	A	ENST00000399976	ENSG00000156256	USP16	TRUE	TRUE
chr21	29034940	G	A	ENST00000399976	ENSG00000156256	USP16	TRUE	TRUE
chr21	29034941	G	A	ENST00000399976	ENSG00000156256	USP16	TRUE	FALSE
chr21	29034941	G	C	ENST00000399976	ENSG00000156256	USP16	TRUE	FALSE
chr21	29034941	G	T	ENST00000399976	ENSG00000156256	USP16	TRUE	FALSE
chr21	29034942	T	A	ENST00000399976	ENSG00000156256	USP16	TRUE	FALSE
chr21	29034942	T	C	ENST00000399976	ENSG00000156256	USP16	TRUE	FALSE
chr21	29034942	T	G	ENST00000399976	ENSG00000156256	USP16	TRUE	FALSE
chr21	29036269	A	C	ENST00000399976	ENSG00000156256	USP16	TRUE	FALSE
chr21	29036269	A	G	ENST00000399976	ENSG00000156256	USP16	TRUE	FALSE
chr21	29036269	A	T	ENST00000399976	ENSG00000156256	USP16	TRUE	FALSE
chr21	29036270	G	A	ENST00000399976	ENSG00000156256	USP16	TRUE	FALSE
chr21	29036270	G	C	ENST00000399976	ENSG00000156256	USP16	TRUE	FALSE
chr21	29036270	G	T	ENST00000399976	ENSG00000156256	USP16	TRUE	FALSE
chr21	29036271	G	A	ENST00000399976	ENSG00000156256	USP16	TRUE	TRUE
chr21	29036274	T	A	ENST00000399976	ENSG00000156256	USP16	TRUE	TRUE
chr21	29036277	C	A	ENST00000399976	ENSG00000156256	USP16	TRUE	TRUE
chr21	29036277	C	G	ENST00000399976	ENSG00000156256	USP16	TRUE	TRUE
chr21	29036283	T	A	ENST00000399976	ENSG00000156256	USP16	TRUE	TRUE
chr21	29036290	G	T	ENST00000399976	ENSG00000156256	USP16	TRUE	TRUE
chr21	29036296	C	T	ENST00000399976	ENSG00000156256	USP16	TRUE	TRUE
chr21	29036301	T	A	ENST00000399976	ENSG00000156256	USP16	TRUE	TRUE
chr21	29036301	T	G	ENST00000399976	ENSG00000156256	USP16	TRUE	TRUE
chr21	29036304	T	A	ENST00000399976	ENSG00000156256	USP16	TRUE	TRUE
chr21	29036309	C	A	ENST00000399976	ENSG00000156256	USP16	TRUE	TRUE
chr21	29036309	C	G	ENST00000399976	ENSG00000156256	USP16	TRUE	TRUE
chr21	29036314	C	T	ENST00000399976	ENSG00000156256	USP16	TRUE	TRUE
chr21	29036318	T	A	ENST00000399976	ENSG00000156256	USP16	TRUE	TRUE
chr21	29036323	C	T	ENST00000399976	ENSG00000156256	USP16	TRUE	TRUE
chr21	29036337	T	A	ENST00000399976	ENSG00000156256	USP16	TRUE	TRUE
chr21	29036337	T	G	ENST00000399976	ENSG00000156256	USP16	TRUE	TRUE
chr21	29036341	A	T	ENST00000399976	ENSG00000156256	USP16	TRUE	TRUE
chr21	29036344	A	T	ENST00000399976	ENSG00000156256	USP16	TRUE	TRUE
chr21	29036347	C	T	ENST00000399976	ENSG00000156256	USP16	TRUE	TRUE
chr21	29036368	A	T	ENST00000399976	ENSG00000156256	USP16	TRUE	TRUE
chr21	29036375	G	A	ENST00000399976	ENSG00000156256	USP16	TRUE	FALSE
chr21	29036375	G	C	ENST00000399976	ENSG00000156256	USP16	TRUE	FALSE
chr21	29036375	G	T	ENST00000399976	ENSG00000156256	USP16	TRUE	FALSE
chr21	29036376	T	A	ENST00000399976	ENSG00000156256	USP16	TRUE	FALSE
chr21	29036376	T	C	ENST00000399976	ENSG00000156256	USP16	TRUE	FALSE
chr21	29036376	T	G	ENST00000399976	ENSG00000156256	USP16	TRUE	FALSE
chr21	29037274	A	C	ENST00000399976	ENSG00000156256	USP16	TRUE	FALSE
chr21	29037274	A	G	ENST00000399976	ENSG00000156256	USP16	TRUE	TRUE
chr21	29037274	A	T	ENST00000399976	ENSG00000156256	USP16	TRUE	FALSE
chr21	29037275	G	A	ENST00000399976	ENSG00000156256	USP16	TRUE	FALSE
chr21	29037275	G	C	ENST00000399976	ENSG00000156256	USP16	TRUE	FALSE
chr21	29037275	G	T	ENST00000399976	ENSG00000156256	USP16	TRUE	FALSE
chr21	29037278	G	T	ENST00000399976	ENSG00000156256	USP16	TRUE	TRUE
chr21	29037281	A	T	ENST00000399976	ENSG00000156256	USP16	TRUE	TRUE
chr21	29037290	G	T	ENST00000399976	ENSG00000156256	USP16	TRUE	TRUE
chr21	29037299	G	T	ENST00000399976	ENSG00000156256	USP16	TRUE	TRUE
chr21	29037305	G	T	ENST00000399976	ENSG00000156256	USP16	TRUE	TRUE
chr21	29037311	A	T	ENST00000399976	ENSG00000156256	USP16	TRUE	TRUE
chr21	29037314	A	T	ENST00000399976	ENSG00000156256	USP16
chr21	29037318	T	A	ENST00000399976	ENSG00000156256	USP16	TRUE	TRUE
chr21	29037318	T	G	ENST00000399976	ENSG00000156256	USP16	TRUE	TRUE
chr21	29037320	G	T	ENST00000399976	ENSG00000156256	USP16	TRUE	TRUE
chr21	29037323	A	T	ENST00000399976	ENSG00000156256	USP16	TRUE	TRUE
chr21	29037326	G	T	ENST00000399976	ENSG00000156256	USP16	TRUE	TRUE
chr21	29037332	A	T	ENST00000399976	ENSG00000156256	USP16	TRUE	TRUE
chr21	29037338	G	T	ENST00000399976	ENSG00000156256	USP16	TRUE	TRUE
chr21	29037341	C	T	ENST00000399976	ENSG00000156256	USP16	TRUE	TRUE
chr21	29037344	G	T	ENST00000399976	ENSG00000156256	USP16	TRUE	TRUE
chr21	29037347	A	T	ENST00000399976	ENSG00000156256	USP16	TRUE	TRUE
chr21	29037350	G	T	ENST00000399976	ENSG00000156256	USP16	TRUE	TRUE
chr21	29037353	A	T	ENST00000399976	ENSG00000156256	USP16	TRUE	TRUE
chr21	29037356	A	T	ENST00000399976	ENSG00000156256	USP16	TRUE	TRUE
chr21	29037359	G	T	ENST00000399976	ENSG00000156256	USP16	TRUE	TRUE
chr21	29037371	A	T	ENST00000399976	ENSG00000156256	USP16	TRUE	TRUE
chr21	29037374	G	T	ENST00000399976	ENSG00000156256	USP16	TRUE	TRUE
chr21	29037400	C	A	ENST00000399976	ENSG00000156256	USP16	TRUE	TRUE
chr21	29037401	C	T	ENST00000399976	ENSG00000156256	USP16	TRUE	TRUE
chr21	29037413	A	T	ENST00000399976	ENSG00000156256	USP16	TRUE	TRUE
chr21	29037416	G	T	ENST00000399976	ENSG00000156256	USP16	TRUE	TRUE
chr21	29037429	T	A	ENST00000399976	ENSG00000156256	USP16	TRUE	TRUE
chr21	29037431	G	T	ENST00000399976	ENSG00000156256	USP16	TRUE	TRUE
chr21	29037442	T	A	ENST00000399976	ENSG00000156256	USP16	TRUE	TRUE
chr21	29037461	C	T	ENST00000399976	ENSG00000156256	USP16	TRUE	TRUE
chr21	29037464	G	A	ENST00000399976	ENSG00000156256	USP16	TRUE	TRUE
chr21	29037464	G	C	ENST00000399976	ENSG00000156256	USP16	TRUE	TRUE
chr21	29037464	G	T	ENST00000399976	ENSG00000156256	USP16	TRUE	TRUE
chr21	29037465	T	A	ENST00000399976	ENSG00000156256	USP16	TRUE	TRUE
chr21	29037465	T	C	ENST00000399976	ENSG00000156256	USP16	TRUE	FALSE
chr21	29037465	T	G	ENST00000399976	ENSG00000156256	USP16	TRUE	TRUE
chr21	29038333	A	C	ENST00000399976	ENSG00000156256	USP16	TRUE	TRUE
chr21	29038333	A	G	ENST00000399976	ENSG00000156256	USP16	TRUE	TRUE
chr21	29038333	A	T	ENST00000399976	ENSG00000156256	USP16	TRUE	TRUE
chr21	29038334	G	A	ENST00000399976	ENSG00000156256	USP16	TRUE	TRUE
chr21	29038334	G	C	ENST00000399976	ENSG00000156256	USP16	TRUE	TRUE
chr21	29038334	G	T	ENST00000399976	ENSG00000156256	USP16	TRUE	TRUE
chr21	29038339	T	A	ENST00000399976	ENSG00000156256	USP16	TRUE	TRUE
chr21	29038342	C	A	ENST00000399976	ENSG00000156256	USP16	TRUE	TRUE
chr21	29038342	C	G	ENST00000399976	ENSG00000156256	USP16	TRUE	TRUE
chr21	29038344	C	T	ENST00000399976	ENSG00000156256	USP16	TRUE	TRUE
chr21	29038359	A	T	ENST00000399976	ENSG00000156256	USP16	TRUE	TRUE
chr21	29038362	G	T	ENST00000399976	ENSG00000156256	USP16	TRUE	TRUE
chr21	29038371	A	T	ENST00000399976	ENSG00000156256	USP16	TRUE	TRUE
chr21	29038374	G	T	ENST00000399976	ENSG00000156256	USP16	TRUE	TRUE
chr21	29038380	A	T	ENST00000399976	ENSG00000156256	USP16	TRUE	TRUE
chr21	29038389	G	T	ENST00000399976	ENSG00000156256	USP16	TRUE	TRUE
chr21	29038401	A	T	ENST00000399976	ENSG00000156256	USP16	TRUE	TRUE
chr21	29038407	G	T	ENST00000399976	ENSG00000156256	USP16	TRUE	TRUE
chr21	29038420	T	A	ENST00000399976	ENSG00000156256	USP16	TRUE	TRUE
chr21	29038426	T	A	ENST00000399976	ENSG00000156256	USP16	TRUE	TRUE
chr21	29038426	T	G	ENST00000399976	ENSG00000156256	USP16	TRUE	TRUE
chr21	29038431	G	A	ENST00000399976	ENSG00000156256	USP16	TRUE	FALSE
chr21	29038431	G	C	ENST00000399976	ENSG00000156256	USP16	TRUE	FALSE
chr21	29038431	G	T	ENST00000399976	ENSG00000156256	USP16	TRUE	FALSE
chr21	29038432	T	A	ENST00000399976	ENSG00000156256	USP16	TRUE	FALSE
chr21	29038432	T	C	ENST00000399976	ENSG00000156256	USP16	TRUE	FALSE
chr21	29038432	T	G	ENST00000399976	ENSG00000156256	USP16	TRUE	FALSE
chr21	29039024	A	C	ENST00000399976	ENSG00000156256	USP16	TRUE	FALSE
chr21	29039024	A	G	ENST00000399976	ENSG00000156256	USP16	TRUE	FALSE
chr21	29039024	A	T	ENST00000399976	ENSG00000156256	USP16	TRUE	FALSE
chr21	29039025	G	A	ENST00000399976	ENSG00000156256	USP16	TRUE	FALSE
chr21	29039025	G	C	ENST00000399976	ENSG00000156256	USP16	TRUE	FALSE
chr21	29039025	G	T	ENST00000399976	ENSG00000156256	USP16	TRUE	FALSE
chr21	29039026	G	T	ENST00000399976	ENSG00000156256	USP16	TRUE	TRUE
chr21	29039033	T	A	ENST00000399976	ENSG00000156256	USP16	TRUE	TRUE
chr21	29039033	T	G	ENST00000399976	ENSG00000156256	USP16	TRUE	TRUE
chr21	29039035	G	T	ENST00000399976	ENSG00000156256	USP16	TRUE	TRUE
chr21	29039047	G	T	ENST00000399976	ENSG00000156256	USP16	TRUE	TRUE
chr21	29039069	T	A	ENST00000399976	ENSG00000156256	USP16	TRUE	TRUE
chr21	29039069	T	G	ENST00000399976	ENSG00000156256	USP16	TRUE	TRUE
chr21	29039080	C	T	ENST00000399976	ENSG00000156256	USP16	TRUE	TRUE
chr21	29039092	G	T	ENST00000399976	ENSG00000156256	USP16	TRUE	TRUE
chr21	29039098	C	T	ENST00000399976	ENSG00000156256	USP16	TRUE	TRUE
chr21	29039101	G	T	ENST00000399976	ENSG00000156256	USP16	TRUE	TRUE
chr21	29039107	A	T	ENST00000399976	ENSG00000156256	USP16	TRUE	TRUE
chr21	29039110	A	T	ENST00000399976	ENSG00000156256	USP16	TRUE	TRUE
chr21	29039128	A	T	ENST00000399976	ENSG00000156256	USP16	TRUE	TRUE
chr21	29039131	G	T	ENST00000399976	ENSG00000156256	USP16	TRUE	TRUE
chr21	29039143	C	T	ENST00000399976	ENSG00000156256	USP16	TRUE	TRUE
chr21	29039151	T	A	ENST00000399976	ENSG00000156256	USP16	TRUE	TRUE
chr21	29039152	A	T	ENST00000399976	ENSG00000156256	USP16	TRUE	TRUE
chr21	29039155	A	T	ENST00000399976	ENSG00000156256	USP16	TRUE	TRUE
chr21	29039157	G	A	ENST00000399976	ENSG00000156256	USP16	TRUE	FALSE
chr21	29039157	G	C	ENST00000399976	ENSG00000156256	USP16	TRUE	FALSE
chr21	29039157	G	T	ENST00000399976	ENSG00000156256	USP16	TRUE	FALSE
chr21	29039158	T	A	ENST00000399976	ENSG00000156256	USP16	TRUE	FALSE
chr21	29039158	T	C	ENST00000399976	ENSG00000156256	USP16	TRUE	FALSE
chr21	29039158	T	G	ENST00000399976	ENSG00000156256	USP16	TRUE	FALSE
chr21	29039479	A	C	ENST00000399976	ENSG00000156256	USP16	TRUE	FALSE
chr21	29039479	A	G	ENST00000399976	ENSG00000156256	USP16	TRUE	FALSE
chr21	29039479	A	T	ENST00000399976	ENSG00000156256	USP16	TRUE	FALSE
chr21	29039480	G	A	ENST00000399976	ENSG00000156256	USP16	TRUE	FALSE
chr21	29039480	G	C	ENST00000399976	ENSG00000156256	USP16	TRUE	FALSE
chr21	29039480	G	T	ENST00000399976	ENSG00000156256	USP16	TRUE	FALSE
chr21	29039494	A	T	ENST00000399976	ENSG00000156256	USP16	TRUE	TRUE
chr21	29039502	T	A	ENST00000399976	ENSG00000156256	USP16	TRUE	TRUE
chr21	29039502	T	G	ENST00000399976	ENSG00000156256	USP16	TRUE	TRUE
chr21	29039503	C	T	ENST00000399976	ENSG00000156256	USP16	TRUE	TRUE
chr21	29039506	C	T	ENST00000399976	ENSG00000156256	USP16	TRUE	TRUE
chr21	29039509	C	T	ENST00000399976	ENSG00000156256	USP16	TRUE	TRUE
chr21	29039518	C	T	ENST00000399976	ENSG00000156256	USP16	TRUE	TRUE
chr21	29039521	G	T	ENST00000399976	ENSG00000156256	USP16	TRUE	TRUE
chr21	29039535	C	A	ENST00000399976	ENSG00000156256	USP16	TRUE	TRUE
chr21	29039535	C	G	ENST00000399976	ENSG00000156256	USP16	TRUE	TRUE
chr21	29039537	T	A	ENST00000399976	ENSG00000156256	USP16	TRUE	TRUE
chr21	29039537	T	G	ENST00000399976	ENSG00000156256	USP16	TRUE	TRUE
chr21	29039540	T	A	ENST00000399976	ENSG00000156256	USP16	TRUE	TRUE
chr21	29039551	A	T	ENST00000399976	ENSG00000156256	USP16	TRUE	TRUE
chr21	29039557	G	T	ENST00000399976	ENSG00000156256	USP16	TRUE	TRUE
chr21	29039560	G	T	ENST00000399976	ENSG00000156256	USP16	TRUE	TRUE
chr21	29039566	C	T	ENST00000399976	ENSG00000156256	USP16	TRUE	TRUE
chr21	29039569	G	A	ENST00000399976	ENSG00000156256	USP16	TRUE	FALSE
chr21	29039569	G	C	ENST00000399976	ENSG00000156256	USP16	TRUE	FALSE
chr21	29039569	G	T	ENST00000399976	ENSG00000156256	USP16	TRUE	FALSE
chr21	29039570	T	A	ENST00000399976	ENSG00000156256	USP16	TRUE	FALSE
chr21	29039570	T	C	ENST00000399976	ENSG00000156256	USP16	TRUE	FALSE
chr21	29039570	T	G	ENST00000399976	ENSG00000156256	USP16	TRUE	FALSE
chr21	29040607	A	C	ENST00000399976	ENSG00000156256	USP16	TRUE	FALSE
chr21	29040607	A	G	ENST00000399976	ENSG00000156256	USP16	TRUE	FALSE
chr21	29040607	A	T	ENST00000399976	ENSG00000156256	USP16	TRUE	FALSE
chr21	29040608	G	A	ENST00000399976	ENSG00000156256	USP16	TRUE	FALSE
chr21	29040608	G	C	ENST00000399976	ENSG00000156256	USP16	TRUE	FALSE
chr21	29040608	G	T	ENST00000399976	ENSG00000156256	USP16	TRUE	FALSE
chr21	29040609	A	T	ENST00000399976	ENSG00000156256	USP16
chr21	29040618	A	T	ENST00000399976	ENSG00000156256	USP16	TRUE	TRUE
chr21	29040621	G	T	ENST00000399976	ENSG00000156256	USP16	TRUE	TRUE
chr21	29040630	A	T	ENST00000399976	ENSG00000156256	USP16	TRUE	TRUE
chr21	29040651	G	T	ENST00000399976	ENSG00000156256	USP16	TRUE	TRUE
chr21	29040654	A	T	ENST00000399976	ENSG00000156256	USP16	TRUE	TRUE
chr21	29040658	T	A	ENST00000399976	ENSG00000156256	USP16	TRUE	TRUE
chr21	29040663	G	T	ENST00000399976	ENSG00000156256	USP16	TRUE	TRUE
chr21	29040666	G	T	ENST00000399976	ENSG00000156256	USP16	TRUE	TRUE
chr21	29040672	A	T	ENST00000399976	ENSG00000156256	USP16	TRUE	TRUE
chr21	29040678	A	T	ENST00000399976	ENSG00000156256	USP16	TRUE	TRUE
chr21	29040684	A	T	ENST00000399976	ENSG00000156256	USP16	TRUE	TRUE
chr21	29040688	G	A	ENST00000399976	ENSG00000156256	USP16	TRUE	FALSE
chr21	29040688	G	C	ENST00000399976	ENSG00000156256	USP16	TRUE	FALSE
chr21	29040688	G	T	ENST00000399976	ENSG00000156256	USP16	TRUE	FALSE
chr21	29040689	T	A	ENST00000399976	ENSG00000156256	USP16	TRUE	FALSE
chr21	29040689	T	C	ENST00000399976	ENSG00000156256	USP16	TRUE	FALSE
chr21	29040689	T	G	ENST00000399976	ENSG00000156256	USP16	TRUE	FALSE
chr21	29042011	A	C	ENST00000399976	ENSG00000156256	USP16	TRUE	FALSE
chr21	29042011	A	G	ENST00000399976	ENSG00000156256	USP16	TRUE	FALSE
chr21	29042011	A	T	ENST00000399976	ENSG00000156256	USP16	TRUE	FALSE
chr21	29042012	G	A	ENST00000399976	ENSG00000156256	USP16	TRUE	TRUE
chr21	29042012	G	C	ENST00000399976	ENSG00000156256	USP16	TRUE	FALSE
chr21	29042012	G	T	ENST00000399976	ENSG00000156256	USP16	TRUE	FALSE
chr21	29042017	T	A	ENST00000399976	ENSG00000156256	USP16	TRUE	TRUE
chr21	29042017	T	G	ENST00000399976	ENSG00000156256	USP16	TRUE	TRUE
chr21	29042018	G	T	ENST00000399976	ENSG00000156256	USP16	TRUE	TRUE
chr21	29042021	A	T	ENST00000399976	ENSG00000156256	USP16	TRUE	TRUE
chr21	29042024	A	T	ENST00000399976	ENSG00000156256	USP16	TRUE	TRUE
chr21	29042027	A	T	ENST00000399976	ENSG00000156256	USP16	TRUE	TRUE
chr21	29042031	C	A	ENST00000399976	ENSG00000156256	USP16	TRUE	TRUE
chr21	29042031	C	G	ENST00000399976	ENSG00000156256	USP16	TRUE	TRUE
chr21	29042066	G	T	ENST00000399976	ENSG00000156256	USP16	TRUE	TRUE
chr21	29042089	T	A	ENST00000399976	ENSG00000156256	USP16	TRUE	TRUE
chr21	29042093	C	T	ENST00000399976	ENSG00000156256	USP16	TRUE	TRUE
chr21	29042098	C	A	ENST00000399976	ENSG00000156256	USP16	TRUE	TRUE
chr21	29042099	A	T	ENST00000399976	ENSG00000156256	USP16	TRUE	TRUE
chr21	29042105	G	A	ENST00000399976	ENSG00000156256	USP16	TRUE	FALSE
chr21	29042105	G	C	ENST00000399976	ENSG00000156256	USP16	TRUE	FALSE
chr21	29042105	G	T	ENST00000399976	ENSG00000156256	USP16	TRUE	FALSE
chr21	29042106	T	A	ENST00000399976	ENSG00000156256	USP16	TRUE	FALSE
chr21	29042106	T	C	ENST00000399976	ENSG00000156256	USP16	TRUE	FALSE
chr21	29042106	T	G	ENST00000399976	ENSG00000156256	USP16	TRUE	FALSE
chr21	29042470	A	C	ENST00000399976	ENSG00000156256	USP16	FALSE	FALSE
chr21	29042470	A	G	ENST00000399976	ENSG00000156256	USP16	FALSE	FALSE
chr21	29042470	A	T	ENST00000399976	ENSG00000156256	USP16	FALSE	FALSE
chr21	29042471	G	A	ENST00000399976	ENSG00000156256	USP16	FALSE	FALSE
chr21	29042471	G	C	ENST00000399976	ENSG00000156256	USP16	FALSE	FALSE
chr21	29042471	G	T	ENST00000399976	ENSG00000156256	USP16	FALSE	FALSE
chr21	29042479	T	A	ENST00000399976	ENSG00000156256	USP16	TRUE	TRUE
chr21	29042487	G	T	ENST00000399976	ENSG00000156256	USP16	TRUE	TRUE
chr21	29042503	T	A	ENST00000399976	ENSG00000156256	USP16	TRUE	TRUE
chr21	29042518	T	A	ENST00000399976	ENSG00000156256	USP16	TRUE	TRUE
chr21	29042518	T	G	ENST00000399976	ENSG00000156256	USP16	TRUE	TRUE
chr21	29042526	C	T	ENST00000399976	ENSG00000156256	USP16	TRUE	TRUE
chr21	29042529	G	A	ENST00000399976	ENSG00000156256	USP16	FALSE	FALSE
chr21	29042529	G	C	ENST00000399976	ENSG00000156256	USP16	FALSE	FALSE
chr21	29042529	G	T	ENST00000399976	ENSG00000156256	USP16	FALSE	FALSE
chr21	29042530	T	A	ENST00000399976	ENSG00000156256	USP16	FALSE	FALSE
chr21	29042530	T	C	ENST00000399976	ENSG00000156256	USP16	FALSE	FALSE
chr21	29042530	T	G	ENST00000399976	ENSG00000156256	USP16	FALSE	FALSE
chr21	29043421	A	C	ENST00000399976	ENSG00000156256	USP16	TRUE	FALSE
chr21	29043421	A	G	ENST00000399976	ENSG00000156256	USP16	TRUE	TRUE
chr21	29043421	A	T	ENST00000399976	ENSG00000156256	USP16	TRUE	FALSE
chr21	29043422	G	A	ENST00000399976	ENSG00000156256	USP16	TRUE	FALSE
chr21	29043422	G	C	ENST00000399976	ENSG00000156256	USP16	TRUE	FALSE
chr21	29043422	G	T	ENST00000399976	ENSG00000156256	USP16	TRUE	FALSE
chr21	29043429	A	T	ENST00000399976	ENSG00000156256	USP16	TRUE	TRUE
chr21	29043432	A	T	ENST00000399976	ENSG00000156256	USP16	TRUE	TRUE
chr21	29043447	A	T	ENST00000399976	ENSG00000156256	USP16	TRUE	TRUE
chr21	29043456	A	T	ENST00000399976	ENSG00000156256	USP16	TRUE	TRUE
chr21	29043459	A	T	ENST00000399976	ENSG00000156256	USP16	TRUE	TRUE
chr21	29043468	G	T	ENST00000399976	ENSG00000156256	USP16	TRUE	TRUE
chr21	29043474	G	T	ENST00000399976	ENSG00000156256	USP16	TRUE	TRUE
chr21	29043480	C	T	ENST00000399976	ENSG00000156256	USP16	TRUE	TRUE
chr21	29043489	G	T	ENST00000399976	ENSG00000156256	USP16	TRUE	TRUE
chr21	29043492	G	T	ENST00000399976	ENSG00000156256	USP16	TRUE	TRUE
chr21	29043495	G	T	ENST00000399976	ENSG00000156256	USP16	TRUE	TRUE
chr21	29043498	A	T	ENST00000399976	ENSG00000156256	USP16
chr21	29043515	C	A	ENST00000399976	ENSG00000156256	USP16	TRUE	TRUE
chr21	29043515	C	G	ENST00000399976	ENSG00000156256	USP16	TRUE	TRUE
chr21	29043519	A	T	ENST00000399976	ENSG00000156256	USP16
chr21	29043522	G	T	ENST00000399976	ENSG00000156256	USP16	TRUE	TRUE
chr21	29043525	A	T	ENST00000399976	ENSG00000156256	USP16	TRUE	TRUE
chr21	29043543	G	T	ENST00000399976	ENSG00000156256	USP16	TRUE	TRUE
chr21	29043552	A	T	ENST00000399976	ENSG00000156256	USP16	TRUE	TRUE
chr21	29043559	T	A	ENST00000399976	ENSG00000156256	USP16	TRUE	TRUE
chr21	29043559	T	G	ENST00000399976	ENSG00000156256	USP16	TRUE	TRUE
chr21	29043561	C	T	ENST00000399976	ENSG00000156256	USP16	TRUE	TRUE
chr21	29043564	A	T	ENST00000399976	ENSG00000156256	USP16	TRUE	TRUE
chr21	29043567	A	T	ENST00000399976	ENSG00000156256	USP16	TRUE	TRUE
chr21	29043573	A	T	ENST00000399976	ENSG00000156256	USP16	TRUE	TRUE
chr21	29043576	A	T	ENST00000399976	ENSG00000156256	USP16	TRUE	TRUE
chr21	29043579	C	T	ENST00000399976	ENSG00000156256	USP16	TRUE	TRUE
chr21	29043585	A	T	ENST00000399976	ENSG00000156256	USP16	TRUE	TRUE
chr21	29043588	A	T	ENST00000399976	ENSG00000156256	USP16	TRUE	TRUE
chr21	29043591	C	T	ENST00000399976	ENSG00000156256	USP16	TRUE	TRUE
chr21	29043597	A	T	ENST00000399976	ENSG00000156256	USP16	TRUE	TRUE
chr21	29043600	G	A	ENST00000399976	ENSG00000156256	USP16	TRUE	FALSE
chr21	29043600	G	C	ENST00000399976	ENSG00000156256	USP16	TRUE	FALSE
chr21	29043600	G	T	ENST00000399976	ENSG00000156256	USP16	TRUE	FALSE
chr21	29043601	T	A	ENST00000399976	ENSG00000156256	USP16	TRUE	FALSE
chr21	29043601	T	C	ENST00000399976	ENSG00000156256	USP16	TRUE	FALSE
chr21	29043601	T	G	ENST00000399976	ENSG00000156256	USP16	TRUE	FALSE
chr21	29046665	A	C	ENST00000399976	ENSG00000156256	USP16	TRUE	FALSE
chr21	29046665	A	G	ENST00000399976	ENSG00000156256	USP16	TRUE	FALSE
chr21	29046665	A	T	ENST00000399976	ENSG00000156256	USP16	TRUE	FALSE
chr21	29046666	G	A	ENST00000399976	ENSG00000156256	USP16	TRUE	FALSE
chr21	29046666	G	C	ENST00000399976	ENSG00000156256	USP16	TRUE	FALSE
chr21	29046666	G	T	ENST00000399976	ENSG00000156256	USP16	TRUE	FALSE
chr21	29046670	C	T	ENST00000399976	ENSG00000156256	USP16	TRUE	TRUE
chr21	29046673	C	T	ENST00000399976	ENSG00000156256	USP16	TRUE	TRUE
chr21	29046676	A	T	ENST00000399976	ENSG00000156256	USP16	TRUE	TRUE
chr21	29046679	C	T	ENST00000399976	ENSG00000156256	USP16	TRUE	TRUE
chr21	29046682	C	T	ENST00000399976	ENSG00000156256	USP16	TRUE	TRUE
chr21	29046685	A	T	ENST00000399976	ENSG00000156256	USP16
chr21	29046691	C	T	ENST00000399976	ENSG00000156256	USP16	TRUE	TRUE
chr21	29046694	G	T	ENST00000399976	ENSG00000156256	USP16	TRUE	TRUE
chr21	29046697	A	T	ENST00000399976	ENSG00000156256	USP16	TRUE	TRUE
chr21	29046710	T	A	ENST00000399976	ENSG00000156256	USP16	TRUE	TRUE
chr21	29046710	T	G	ENST00000399976	ENSG00000156256	USP16	TRUE	TRUE
chr21	29046723	T	A	ENST00000399976	ENSG00000156256	USP16	TRUE	TRUE
chr21	29046739	G	T	ENST00000399976	ENSG00000156256	USP16	TRUE	TRUE
chr21	29046748	G	T	ENST00000399976	ENSG00000156256	USP16	TRUE	TRUE
chr21	29046753	T	A	ENST00000399976	ENSG00000156256	USP16	TRUE	TRUE
chr21	29046753	T	G	ENST00000399976	ENSG00000156256	USP16	TRUE	TRUE
chr21	29046754	G	T	ENST00000399976	ENSG00000156256	USP16	TRUE	TRUE
chr21	29046760	G	T	ENST00000399976	ENSG00000156256	USP16	TRUE	TRUE
chr21	29046767	C	A	ENST00000399976	ENSG00000156256	USP16	TRUE	TRUE
chr21	29046767	C	G	ENST00000399976	ENSG00000156256	USP16	TRUE	TRUE
chr21	29046772	C	T	ENST00000399976	ENSG00000156256	USP16	TRUE	TRUE
chr21	29046775	G	T	ENST00000399976	ENSG00000156256	USP16	TRUE	TRUE
chr21	29046778	G	T	ENST00000399976	ENSG00000156256	USP16	TRUE	TRUE
chr21	29046790	A	T	ENST00000399976	ENSG00000156256	USP16	TRUE	TRUE
chr21	29046806	C	A	ENST00000399976	ENSG00000156256	USP16	TRUE	TRUE
chr21	29046806	C	G	ENST00000399976	ENSG00000156256	USP16	TRUE	TRUE
chr21	29046808	C	T	ENST00000399976	ENSG00000156256	USP16	TRUE	TRUE
chr21	29046811	G	T	ENST00000399976	ENSG00000156256	USP16	TRUE	TRUE
chr21	29046826	A	T	ENST00000399976	ENSG00000156256	USP16	TRUE	TRUE
chr21	29046829	G	T	ENST00000399976	ENSG00000156256	USP16	TRUE	TRUE
chr21	29046834	T	A	ENST00000399976	ENSG00000156256	USP16	TRUE	TRUE
chr21	29046834	T	G	ENST00000399976	ENSG00000156256	USP16	TRUE	TRUE
chr21	29046837	T	A	ENST00000399976	ENSG00000156256	USP16	TRUE	TRUE
chr21	29046844	C	T	ENST00000399976	ENSG00000156256	USP16	TRUE	TRUE
chr21	29046847	A	T	ENST00000399976	ENSG00000156256	USP16	TRUE	TRUE
chr21	29046854	T	A	ENST00000399976	ENSG00000156256	USP16	TRUE	TRUE
chr21	29046862	C	T	ENST00000399976	ENSG00000156256	USP16	TRUE	TRUE
chr21	29046868	A	T	ENST00000399976	ENSG00000156256	USP16	TRUE	TRUE
chr21	29046877	G	T	ENST00000399976	ENSG00000156256	USP16	TRUE	TRUE
chr21	29046895	C	T	ENST00000399976	ENSG00000156256	USP16	TRUE	TRUE
chr21	29046898	A	T	ENST00000399976	ENSG00000156256	USP16	TRUE	TRUE
chr21	29046907	G	T	ENST00000399976	ENSG00000156256	USP16	TRUE	TRUE
chr21	29046910	G	T	ENST00000399976	ENSG00000156256	USP16	TRUE	TRUE
chr21	29046922	A	T	ENST00000399976	ENSG00000156256	USP16	TRUE	TRUE
chr21	29046949	G	T	ENST00000399976	ENSG00000156256	USP16	TRUE	TRUE
chr21	29046956	T	A	ENST00000399976	ENSG00000156256	USP16	TRUE	TRUE
chr21	29046956	T	G	ENST00000399976	ENSG00000156256	USP16	TRUE	TRUE
chr21	29046980	T	A	ENST00000399976	ENSG00000156256	USP16	TRUE	TRUE
chr21	29046980	T	G	ENST00000399976	ENSG00000156256	USP16	TRUE	TRUE
chr21	29046993	C	A	ENST00000399976	ENSG00000156256	USP16	TRUE	TRUE
chr21	29046993	C	G	ENST00000399976	ENSG00000156256	USP16	TRUE	TRUE
chr21	29047000	G	T	ENST00000399976	ENSG00000156256	USP16	TRUE	TRUE
chr21	29047012	G	T	ENST00000399976	ENSG00000156256	USP16	TRUE	TRUE
chr21	29047015	G	T	ENST00000399976	ENSG00000156256	USP16	TRUE	TRUE
chr21	29047039	A	T	ENST00000399976	ENSG00000156256	USP16	TRUE	TRUE
chr21	29047052	T	A	ENST00000399976	ENSG00000156256	USP16	TRUE	TRUE
chr21	29047075	G	T	ENST00000399976	ENSG00000156256	USP16	TRUE	TRUE
chr21	29047087	G	T	ENST00000399976	ENSG00000156256	USP16	TRUE	TRUE
chr21	29047114	G	T	ENST00000399976	ENSG00000156256	USP16	TRUE	TRUE
chr21	29047120	A	T	ENST00000399976	ENSG00000156256	USP16	TRUE	TRUE
chr21	29047128	T	A	ENST00000399976	ENSG00000156256	USP16	TRUE	TRUE
chr21	29047128	T	G	ENST00000399976	ENSG00000156256	USP16	TRUE	TRUE
chr21	29047129	G	T	ENST00000399976	ENSG00000156256	USP16	TRUE	TRUE
chr21	29047141	G	T	ENST00000399976	ENSG00000156256	USP16	TRUE	TRUE
chr21	29047150	G	T	ENST00000399976	ENSG00000156256	USP16	TRUE	TRUE
chr21	29047164	T	A	ENST00000399976	ENSG00000156256	USP16	TRUE	TRUE
chr21	29047180	G	T	ENST00000399976	ENSG00000156256	USP16	TRUE	TRUE
chr21	29047198	G	T	ENST00000399976	ENSG00000156256	USP16	TRUE	TRUE
chr21	29047203	T	A	ENST00000399976	ENSG00000156256	USP16	TRUE	TRUE
chr21	29047205	C	A	ENST00000399976	ENSG00000156256	USP16	TRUE	TRUE
chr21	29047205	C	G	ENST00000399976	ENSG00000156256	USP16	TRUE	TRUE
chr21	29047210	C	T	ENST00000399976	ENSG00000156256	USP16	TRUE	TRUE
chr21	29047218	T	A	ENST00000399976	ENSG00000156256	USP16	TRUE	TRUE
chr21	29047220	T	A	ENST00000399976	ENSG00000156256	USP16	TRUE	TRUE
chr21	29047220	T	G	ENST00000399976	ENSG00000156256	USP16	TRUE	TRUE
chr21	29047224	T	A	ENST00000399976	ENSG00000156256	USP16	TRUE	TRUE
chr21	29047224	T	G	ENST00000399976	ENSG00000156256	USP16	TRUE	TRUE
chr21	29047225	C	T	ENST00000399976	ENSG00000156256	USP16	TRUE	TRUE
chr21	29047240	G	T	ENST00000399976	ENSG00000156256	USP16	TRUE	TRUE
chr21	29047243	A	T	ENST00000399976	ENSG00000156256	USP16	TRUE	TRUE
chr21	29047249	C	T	ENST00000399976	ENSG00000156256	USP16	TRUE	TRUE
chr21	29047261	A	T	ENST00000399976	ENSG00000156256	USP16	TRUE	TRUE
chr21	29047272	T	A	ENST00000399976	ENSG00000156256	USP16	TRUE	TRUE
chr21	29047273	G	T	ENST00000399976	ENSG00000156256	USP16	TRUE	TRUE
chr21	29047281	C	A	ENST00000399976	ENSG00000156256	USP16	TRUE	TRUE
chr21	29047288	A	T	ENST00000399976	ENSG00000156256	USP16	TRUE	TRUE
chr21	29047291	C	T	ENST00000399976	ENSG00000156256	USP16	TRUE	TRUE
chr21	29047296	T	A	ENST00000399976	ENSG00000156256	USP16	TRUE	TRUE
chr21	29047300	G	T	ENST00000399976	ENSG00000156256	USP16	TRUE	TRUE
chr21	29047306	A	T	ENST00000399976	ENSG00000156256	USP16	TRUE	TRUE
chr21	29047318	A	T	ENST00000399976	ENSG00000156256	USP16	TRUE	TRUE
chr21	29047322	G	A	ENST00000399976	ENSG00000156256	USP16	TRUE	FALSE
chr21	29047322	G	C	ENST00000399976	ENSG00000156256	USP16	TRUE	FALSE
chr21	29047322	G	T	ENST00000399976	ENSG00000156256	USP16	TRUE	FALSE
chr21	29047323	T	A	ENST00000399976	ENSG00000156256	USP16	TRUE	FALSE
chr21	29047323	T	C	ENST00000399976	ENSG00000156256	USP16	TRUE	FALSE
chr21	29047323	T	G	ENST00000399976	ENSG00000156256	USP16	TRUE	FALSE
chr21	29048759	A	C	ENST00000399976	ENSG00000156256	USP16	TRUE	FALSE
chr21	29048759	A	G	ENST00000399976	ENSG00000156256	USP16	TRUE	FALSE
chr21	29048759	A	T	ENST00000399976	ENSG00000156256	USP16	TRUE	FALSE
chr21	29048760	G	A	ENST00000399976	ENSG00000156256	USP16	TRUE	FALSE
chr21	29048760	G	C	ENST00000399976	ENSG00000156256	USP16	TRUE	FALSE
chr21	29048760	G	T	ENST00000399976	ENSG00000156256	USP16	TRUE	FALSE
chr21	29048763	G	T	ENST00000399976	ENSG00000156256	USP16	TRUE	TRUE
chr21	29048769	A	T	ENST00000399976	ENSG00000156256	USP16	TRUE	TRUE
chr21	29048780	C	A	ENST00000399976	ENSG00000156256	USP16	TRUE	TRUE
chr21	29048780	C	G	ENST00000399976	ENSG00000156256	USP16	TRUE	TRUE
chr21	29048790	A	T	ENST00000399976	ENSG00000156256	USP16	TRUE	TRUE
chr21	29048793	A	T	ENST00000399976	ENSG00000156256	USP16	TRUE	TRUE
chr21	29048796	C	T	ENST00000399976	ENSG00000156256	USP16	TRUE	TRUE
chr21	29048839	T	A	ENST00000399976	ENSG00000156256	USP16	TRUE	TRUE
chr21	29048839	T	G	ENST00000399976	ENSG00000156256	USP16	TRUE	TRUE
chr21	29048841	A	T	ENST00000399976	ENSG00000156256	USP16	TRUE	TRUE
chr21	29048844	A	T	ENST00000399976	ENSG00000156256	USP16	TRUE	TRUE
chr21	29048850	C	T	ENST00000399976	ENSG00000156256	USP16	TRUE	TRUE
chr21	29048853	C	T	ENST00000399976	ENSG00000156256	USP16	TRUE	TRUE
chr21	29048856	G	A	ENST00000399976	ENSG00000156256	USP16	TRUE	FALSE
chr21	29048856	G	C	ENST00000399976	ENSG00000156256	USP16	TRUE	FALSE
chr21	29048856	G	T	ENST00000399976	ENSG00000156256	USP16	TRUE	FALSE
chr21	29048857	T	A	ENST00000399976	ENSG00000156256	USP16	TRUE	FALSE
chr21	29048857	T	C	ENST00000399976	ENSG00000156256	USP16	TRUE	FALSE
chr21	29048857	T	G	ENST00000399976	ENSG00000156256	USP16	TRUE	FALSE
chr21	29050090	A	C	ENST00000399976	ENSG00000156256	USP16	TRUE	FALSE
chr21	29050090	A	G	ENST00000399976	ENSG00000156256	USP16	TRUE	FALSE
chr21	29050090	A	T	ENST00000399976	ENSG00000156256	USP16	TRUE	FALSE
chr21	29050091	G	A	ENST00000399976	ENSG00000156256	USP16	TRUE	FALSE
chr21	29050091	G	C	ENST00000399976	ENSG00000156256	USP16	TRUE	FALSE
chr21	29050091	G	T	ENST00000399976	ENSG00000156256	USP16	TRUE	FALSE
chr21	29050110	A	T	ENST00000399976	ENSG00000156256	USP16	TRUE	TRUE
chr21	29050119	A	T	ENST00000399976	ENSG00000156256	USP16	TRUE	TRUE
chr21	29050128	A	T	ENST00000399976	ENSG00000156256	USP16	TRUE	TRUE
chr21	29050137	G	T	ENST00000399976	ENSG00000156256	USP16	TRUE	TRUE
chr21	29050144	T	A	ENST00000399976	ENSG00000156256	USP16	TRUE	TRUE
chr21	29050144	T	G	ENST00000399976	ENSG00000156256	USP16	TRUE	TRUE
chr21	29050150	T	A	ENST00000399976	ENSG00000156256	USP16	TRUE	TRUE
chr21	29050163	C	A	ENST00000399976	ENSG00000156256	USP16	TRUE	TRUE
chr21	29050170	A	T	ENST00000399976	ENSG00000156256	USP16	TRUE	TRUE
chr21	29050175	T	A	ENST00000399976	ENSG00000156256	USP16	TRUE	TRUE
chr21	29050176	A	T	ENST00000399976	ENSG00000156256	USP16	TRUE	TRUE
chr21	29050179	G	A	ENST00000399976	ENSG00000156256	USP16	TRUE	FALSE
chr21	29050179	G	C	ENST00000399976	ENSG00000156256	USP16	TRUE	FALSE
chr21	29050179	G	T	ENST00000399976	ENSG00000156256	USP16	TRUE	FALSE
chr21	29050180	T	A	ENST00000399976	ENSG00000156256	USP16	TRUE	FALSE
chr21	29050180	T	C	ENST00000399976	ENSG00000156256	USP16	TRUE	FALSE
chr21	29050180	T	G	ENST00000399976	ENSG00000156256	USP16	TRUE	FALSE
chr21	29053800	A	C	ENST00000399976	ENSG00000156256	USP16	TRUE	FALSE
chr21	29053800	A	G	ENST00000399976	ENSG00000156256	USP16	TRUE	FALSE
chr21	29053800	A	T	ENST00000399976	ENSG00000156256	USP16	TRUE	FALSE
chr21	29053801	G	A	ENST00000399976	ENSG00000156256	USP16	TRUE	FALSE
chr21	29053801	G	C	ENST00000399976	ENSG00000156256	USP16	TRUE	FALSE
chr21	29053801	G	T	ENST00000399976	ENSG00000156256	USP16	TRUE	FALSE
chr21	29053811	G	T	ENST00000399976	ENSG00000156256	USP16	TRUE	TRUE
chr21	29053814	G	T	ENST00000399976	ENSG00000156256	USP16	TRUE	TRUE
chr21	29053834	T	A	ENST00000399976	ENSG00000156256	USP16	TRUE	TRUE
chr21	29053834	T	G	ENST00000399976	ENSG00000156256	USP16	TRUE	TRUE
chr21	29053839	T	A	ENST00000399976	ENSG00000156256	USP16	TRUE	TRUE
chr21	29053839	T	G	ENST00000399976	ENSG00000156256	USP16	TRUE	TRUE
chr21	29053843	T	A	ENST00000399976	ENSG00000156256	USP16	TRUE	TRUE
chr21	29053843	T	G	ENST00000399976	ENSG00000156256	USP16	TRUE	TRUE
chr21	29053844	G	T	ENST00000399976	ENSG00000156256	USP16	TRUE	TRUE
chr21	29053853	G	T	ENST00000399976	ENSG00000156256	USP16	TRUE	TRUE
chr21	29053875	C	A	ENST00000399976	ENSG00000156256	USP16	TRUE	TRUE
chr21	29053885	C	A	ENST00000399976	ENSG00000156256	USP16	TRUE	TRUE
chr21	29053885	C	G	ENST00000399976	ENSG00000156256	USP16	TRUE	TRUE
chr21	29053894	T	A	ENST00000399976	ENSG00000156256	USP16	TRUE	TRUE
chr21	29053894	T	G	ENST00000399976	ENSG00000156256	USP16	TRUE	TRUE
chr21	29053898	A	T	ENST00000399976	ENSG00000156256	USP16	TRUE	TRUE
chr21	29053904	A	T	ENST00000399976	ENSG00000156256	USP16	TRUE	TRUE
chr21	29053955	C	T	ENST00000399976	ENSG00000156256	USP16	FALSE	FALSE
chr21	29053959	G	A	ENST00000399976	ENSG00000156256	USP16	TRUE	FALSE
chr21	29053959	G	C	ENST00000399976	ENSG00000156256	USP16	TRUE	FALSE
chr21	29053959	G	T	ENST00000399976	ENSG00000156256	USP16	TRUE	FALSE
chr21	29053960	T	A	ENST00000399976	ENSG00000156256	USP16	TRUE	FALSE
chr21	29053960	T	C	ENST00000399976	ENSG00000156256	USP16	TRUE	FALSE
chr21	29053960	T	G	ENST00000399976	ENSG00000156256	USP16	TRUE	FALSE
chr21	29054064	A	C	ENST00000399976	ENSG00000156256	USP16	FALSE	FALSE
chr21	29054064	A	G	ENST00000399976	ENSG00000156256	USP16	FALSE	FALSE
chr21	29054064	A	T	ENST00000399976	ENSG00000156256	USP16	FALSE	FALSE
chr21	29054065	G	A	ENST00000399976	ENSG00000156256	USP16	FALSE	FALSE
chr21	29054065	G	C	ENST00000399976	ENSG00000156256	USP16	FALSE	FALSE
chr21	29054065	G	T	ENST00000399976	ENSG00000156256	USP16	FALSE	FALSE
chr21	29054071	G	T	ENST00000399976	ENSG00000156256	USP16	FALSE	FALSE
chr21	29054077	G	T	ENST00000399976	ENSG00000156256	USP16	FALSE	FALSE
chr21	29054081	C	A	ENST00000399976	ENSG00000156256	USP16	FALSE	FALSE
chr21	29054081	C	G	ENST00000399976	ENSG00000156256	USP16	FALSE	FALSE
chr21	29054083	A	T	ENST00000399976	ENSG00000156256	USP16	FALSE	FALSE
chr21	29054089	C	T	ENST00000399976	ENSG00000156256	USP16	FALSE	FALSE
chr21	29054093	G	A	ENST00000399976	ENSG00000156256	USP16	FALSE	FALSE
chr21	29054094	G	A	ENST00000399976	ENSG00000156256	USP16	FALSE	FALSE
chr21	29054119	C	T	ENST00000399976	ENSG00000156256	USP16	FALSE	FALSE
chr21	29054137	A	T	ENST00000399976	ENSG00000156256	USP16	FALSE	FALSE
chr21	29054150	C	A	ENST00000399976	ENSG00000156256	USP16	FALSE	FALSE
chr21	29054150	C	G	ENST00000399976	ENSG00000156256	USP16	FALSE	FALSE
chr21	29054152	C	T	ENST00000399976	ENSG00000156256	USP16	FALSE	FALSE
chr21	29054160	C	A	ENST00000399976	ENSG00000156256	USP16	FALSE	FALSE
chr21	29054160	C	G	ENST00000399976	ENSG00000156256	USP16	FALSE	FALSE
chr21	29054172	T	A	ENST00000399976	ENSG00000156256	USP16	FALSE	FALSE
chr21	29054172	T	G	ENST00000399976	ENSG00000156256	USP16	FALSE	FALSE
chr21	29054173	G	T	ENST00000399976	ENSG00000156256	USP16	FALSE	FALSE
chr21	29054176	A	T	ENST00000399976	ENSG00000156256	USP16	FALSE	FALSE
chr21	29056486	G	A	ENST00000286788	ENSG00000156261	CCT8	FALSE	FALSE
chr21	29056496	C	T	ENST00000286788	ENSG00000156261	CCT8	FALSE	FALSE
chr21	29056497	C	T	ENST00000286788	ENSG00000156261	CCT8	FALSE	FALSE
chr21	29056504	T	A	ENST00000286788	ENSG00000156261	CCT8	FALSE	FALSE
chr21	29056507	T	A	ENST00000286788	ENSG00000156261	CCT8	FALSE	FALSE
chr21	29056522	T	A	ENST00000286788	ENSG00000156261	CCT8	FALSE	FALSE
chr21	29056540	T	A	ENST00000286788	ENSG00000156261	CCT8	FALSE	FALSE
chr21	29056553	C	A	ENST00000286788	ENSG00000156261	CCT8	TRUE	FALSE
chr21	29056553	C	G	ENST00000286788	ENSG00000156261	CCT8	TRUE	FALSE
chr21	29056553	C	T	ENST00000286788	ENSG00000156261	CCT8	TRUE	FALSE
chr21	29056554	T	A	ENST00000286788	ENSG00000156261	CCT8	TRUE	FALSE
chr21	29056554	T	C	ENST00000286788	ENSG00000156261	CCT8	TRUE	FALSE
chr21	29056554	T	G	ENST00000286788	ENSG00000156261	CCT8	TRUE	FALSE
chr21	29060539	A	C	ENST00000286788	ENSG00000156261	CCT8	TRUE	TRUE
chr21	29060539	A	G	ENST00000286788	ENSG00000156261	CCT8	TRUE	FALSE
chr21	29060539	A	T	ENST00000286788	ENSG00000156261	CCT8	TRUE	TRUE
chr21	29060540	C	A	ENST00000286788	ENSG00000156261	CCT8	TRUE	TRUE
chr21	29060540	C	G	ENST00000286788	ENSG00000156261	CCT8	TRUE	TRUE
chr21	29060540	C	T	ENST00000286788	ENSG00000156261	CCT8	TRUE	TRUE
chr21	29060543	G	A	ENST00000286788	ENSG00000156261	CCT8	FALSE	FALSE
chr21	29060552	T	A	ENST00000286788	ENSG00000156261	CCT8	FALSE	FALSE
chr21	29060585	T	A	ENST00000286788	ENSG00000156261	CCT8	FALSE	FALSE
chr21	29060592	C	T	ENST00000286788	ENSG00000156261	CCT8	TRUE	TRUE
chr21	29060593	C	T	ENST00000286788	ENSG00000156261	CCT8	TRUE	TRUE
chr21	29060595	A	C	ENST00000286788	ENSG00000156261	CCT8	TRUE	TRUE
chr21	29060595	A	T	ENST00000286788	ENSG00000156261	CCT8	TRUE	TRUE
chr21	29060600	T	A	ENST00000286788	ENSG00000156261	CCT8	TRUE	TRUE
chr21	29060603	C	A	ENST00000286788	ENSG00000156261	CCT8	TRUE	TRUE
chr21	29060607	G	C	ENST00000286788	ENSG00000156261	CCT8	TRUE	TRUE
chr21	29060607	G	T	ENST00000286788	ENSG00000156261	CCT8	TRUE	TRUE
chr21	29060630	C	A	ENST00000286788	ENSG00000156261	CCT8	TRUE	TRUE
chr21	29060642	T	A	ENST00000286788	ENSG00000156261	CCT8	TRUE	TRUE
chr21	29060657	C	A	ENST00000286788	ENSG00000156261	CCT8	TRUE	TRUE
chr21	29060661	C	A	ENST00000286788	ENSG00000156261	CCT8	TRUE	FALSE
chr21	29060661	C	G	ENST00000286788	ENSG00000156261	CCT8	TRUE	FALSE
chr21	29060661	C	T	ENST00000286788	ENSG00000156261	CCT8	TRUE	FALSE
chr21	29060662	T	A	ENST00000286788	ENSG00000156261	CCT8	TRUE	FALSE
chr21	29060662	T	C	ENST00000286788	ENSG00000156261	CCT8	TRUE	FALSE
chr21	29060662	T	G	ENST00000286788	ENSG00000156261	CCT8	TRUE	FALSE
chr21	29061251	A	C	ENST00000286788	ENSG00000156261	CCT8	TRUE	TRUE
chr21	29061251	A	G	ENST00000286788	ENSG00000156261	CCT8	TRUE	FALSE
chr21	29061251	A	T	ENST00000286788	ENSG00000156261	CCT8	TRUE	TRUE
chr21	29061252	C	A	ENST00000286788	ENSG00000156261	CCT8	TRUE	TRUE
chr21	29061252	C	G	ENST00000286788	ENSG00000156261	CCT8	TRUE	TRUE
chr21	29061252	C	T	ENST00000286788	ENSG00000156261	CCT8	TRUE	TRUE
chr21	29061255	C	A	ENST00000286788	ENSG00000156261	CCT8	TRUE	TRUE
chr21	29061263	A	C	ENST00000286788	ENSG00000156261	CCT8	TRUE	TRUE
chr21	29061263	A	T	ENST00000286788	ENSG00000156261	CCT8	TRUE	TRUE
chr21	29061267	C	A	ENST00000286788	ENSG00000156261	CCT8	TRUE	TRUE
chr21	29061276	T	A	ENST00000286788	ENSG00000156261	CCT8	TRUE	TRUE
chr21	29061282	C	A	ENST00000286788	ENSG00000156261	CCT8	TRUE	TRUE
chr21	29061285	C	A	ENST00000286788	ENSG00000156261	CCT8	TRUE	TRUE
chr21	29061288	G	A	ENST00000286788	ENSG00000156261	CCT8	TRUE	TRUE
chr21	29061298	A	C	ENST00000286788	ENSG00000156261	CCT8	TRUE	TRUE
chr21	29061298	A	T	ENST00000286788	ENSG00000156261	CCT8	TRUE	TRUE
chr21	29061306	T	A	ENST00000286788	ENSG00000156261	CCT8	TRUE	TRUE
chr21	29061318	C	A	ENST00000286788	ENSG00000156261	CCT8	TRUE	TRUE
chr21	29061327	T	A	ENST00000286788	ENSG00000156261	CCT8	TRUE	TRUE
chr21	29061333	C	A	ENST00000286788	ENSG00000156261	CCT8	TRUE	TRUE
chr21	29061342	C	A	ENST00000286788	ENSG00000156261	CCT8	TRUE	TRUE
chr21	29061366	C	A	ENST00000286788	ENSG00000156261	CCT8	TRUE	TRUE
chr21	29061375	C	A	ENST00000286788	ENSG00000156261	CCT8	TRUE	TRUE
chr21	29061384	T	A	ENST00000286788	ENSG00000156261	CCT8	TRUE	TRUE
chr21	29061387	T	A	ENST00000286788	ENSG00000156261	CCT8	TRUE	TRUE
chr21	29061394	A	C	ENST00000286788	ENSG00000156261	CCT8	TRUE	TRUE
chr21	29061394	A	T	ENST00000286788	ENSG00000156261	CCT8	TRUE	TRUE
chr21	29061399	G	A	ENST00000286788	ENSG00000156261	CCT8	TRUE	TRUE
chr21	29061402	C	A	ENST00000286788	ENSG00000156261	CCT8	TRUE	TRUE
chr21	29061408	C	A	ENST00000286788	ENSG00000156261	CCT8	TRUE	TRUE
chr21	29061412	A	T	ENST00000286788	ENSG00000156261	CCT8	TRUE	TRUE
chr21	29061418	C	A	ENST00000286788	ENSG00000156261	CCT8	TRUE	TRUE
chr21	29061418	C	G	ENST00000286788	ENSG00000156261	CCT8	TRUE	TRUE
chr21	29061418	C	T	ENST00000286788	ENSG00000156261	CCT8	TRUE	TRUE
chr21	29061419	T	A	ENST00000286788	ENSG00000156261	CCT8	TRUE	TRUE
chr21	29061419	T	C	ENST00000286788	ENSG00000156261	CCT8	TRUE	TRUE
chr21	29061419	T	G	ENST00000286788	ENSG00000156261	CCT8	TRUE	TRUE
chr21	29061494	A	C	ENST00000286788	ENSG00000156261	CCT8	TRUE	TRUE
chr21	29061494	A	G	ENST00000286788	ENSG00000156261	CCT8	TRUE	TRUE
chr21	29061494	A	T	ENST00000286788	ENSG00000156261	CCT8	TRUE	TRUE
chr21	29061495	C	A	ENST00000286788	ENSG00000156261	CCT8	TRUE	TRUE
chr21	29061495	C	G	ENST00000286788	ENSG00000156261	CCT8	TRUE	TRUE
chr21	29061495	C	T	ENST00000286788	ENSG00000156261	CCT8	TRUE	TRUE
chr21	29061498	C	A	ENST00000286788	ENSG00000156261	CCT8	TRUE	TRUE
chr21	29061501	C	A	ENST00000286788	ENSG00000156261	CCT8	TRUE	TRUE
chr21	29061502	A	C	ENST00000286788	ENSG00000156261	CCT8	TRUE	TRUE
chr21	29061502	A	T	ENST00000286788	ENSG00000156261	CCT8	TRUE	TRUE
chr21	29061506	G	C	ENST00000286788	ENSG00000156261	CCT8	TRUE	TRUE
chr21	29061506	G	T	ENST00000286788	ENSG00000156261	CCT8	TRUE	TRUE
chr21	29061516	G	A	ENST00000286788	ENSG00000156261	CCT8	TRUE	TRUE
chr21	29061519	T	A	ENST00000286788	ENSG00000156261	CCT8	TRUE	TRUE
chr21	29061524	A	C	ENST00000286788	ENSG00000156261	CCT8	TRUE	TRUE
chr21	29061524	A	T	ENST00000286788	ENSG00000156261	CCT8	TRUE	TRUE
chr21	29061528	C	A	ENST00000286788	ENSG00000156261	CCT8	TRUE	TRUE
chr21	29061534	C	A	ENST00000286788	ENSG00000156261	CCT8	TRUE	TRUE
chr21	29061543	C	A	ENST00000286788	ENSG00000156261	CCT8	TRUE	TRUE
chr21	29061549	C	A	ENST00000286788	ENSG00000156261	CCT8	TRUE	TRUE
chr21	29061564	T	A	ENST00000286788	ENSG00000156261	CCT8	TRUE	TRUE
chr21	29061568	C	A	ENST00000286788	ENSG00000156261	CCT8	TRUE	FALSE
chr21	29061568	C	G	ENST00000286788	ENSG00000156261	CCT8	TRUE	FALSE
chr21	29061568	C	T	ENST00000286788	ENSG00000156261	CCT8	TRUE	FALSE
chr21	29061569	T	A	ENST00000286788	ENSG00000156261	CCT8	TRUE	FALSE
chr21	29061569	T	C	ENST00000286788	ENSG00000156261	CCT8	TRUE	FALSE
chr21	29061569	T	G	ENST00000286788	ENSG00000156261	CCT8	TRUE	FALSE
chr21	29062126	A	C	ENST00000286788	ENSG00000156261	CCT8	TRUE	FALSE
chr21	29062126	A	G	ENST00000286788	ENSG00000156261	CCT8	TRUE	FALSE
chr21	29062126	A	T	ENST00000286788	ENSG00000156261	CCT8	TRUE	FALSE
chr21	29062127	C	A	ENST00000286788	ENSG00000156261	CCT8	TRUE	FALSE
chr21	29062127	C	G	ENST00000286788	ENSG00000156261	CCT8	TRUE	TRUE
chr21	29062127	C	T	ENST00000286788	ENSG00000156261	CCT8	TRUE	TRUE
chr21	29062142	T	A	ENST00000286788	ENSG00000156261	CCT8	TRUE	TRUE
chr21	29062175	C	A	ENST00000286788	ENSG00000156261	CCT8	TRUE	TRUE
chr21	29062208	G	A	ENST00000286788	ENSG00000156261	CCT8	TRUE	TRUE
chr21	29062238	C	A	ENST00000286788	ENSG00000156261	CCT8	TRUE	TRUE
chr21	29062241	T	A	ENST00000286788	ENSG00000156261	CCT8	TRUE	TRUE
chr21	29062244	C	A	ENST00000286788	ENSG00000156261	CCT8	TRUE	TRUE
chr21	29062244	C	G	ENST00000286788	ENSG00000156261	CCT8	TRUE	TRUE
chr21	29062244	C	T	ENST00000286788	ENSG00000156261	CCT8	TRUE	TRUE
chr21	29062245	T	A	ENST00000286788	ENSG00000156261	CCT8	TRUE	TRUE
chr21	29062245	T	C	ENST00000286788	ENSG00000156261	CCT8	TRUE	TRUE
chr21	29062245	T	G	ENST00000286788	ENSG00000156261	CCT8	TRUE	TRUE
chr21	29062326	A	C	ENST00000286788	ENSG00000156261	CCT8	TRUE	FALSE
chr21	29062326	A	G	ENST00000286788	ENSG00000156261	CCT8	TRUE	FALSE
chr21	29062326	A	T	ENST00000286788	ENSG00000156261	CCT8	TRUE	FALSE
chr21	29062327	C	A	ENST00000286788	ENSG00000156261	CCT8	TRUE	FALSE
chr21	29062327	C	G	ENST00000286788	ENSG00000156261	CCT8	TRUE	FALSE
chr21	29062327	C	T	ENST00000286788	ENSG00000156261	CCT8	TRUE	FALSE
chr21	29062328	C	A	ENST00000286788	ENSG00000156261	CCT8	TRUE	TRUE
chr21	29062334	T	A	ENST00000286788	ENSG00000156261	CCT8	TRUE	TRUE
chr21	29062349	G	A	ENST00000286788	ENSG00000156261	CCT8	TRUE	TRUE
chr21	29062358	C	A	ENST00000286788	ENSG00000156261	CCT8	TRUE	TRUE
chr21	29062364	C	A	ENST00000286788	ENSG00000156261	CCT8	TRUE	TRUE
chr21	29062366	G	C	ENST00000286788	ENSG00000156261	CCT8	TRUE	TRUE
chr21	29062366	G	T	ENST00000286788	ENSG00000156261	CCT8	TRUE	TRUE
chr21	29062371	G	C	ENST00000286788	ENSG00000156261	CCT8	TRUE	TRUE
chr21	29062371	G	T	ENST00000286788	ENSG00000156261	CCT8	TRUE	TRUE
chr21	29062383	A	T	ENST00000286788	ENSG00000156261	CCT8	TRUE	TRUE
chr21	29062391	C	A	ENST00000286788	ENSG00000156261	CCT8	TRUE	TRUE
chr21	29062397	C	A	ENST00000286788	ENSG00000156261	CCT8	TRUE	TRUE
chr21	29062400	C	A	ENST00000286788	ENSG00000156261	CCT8	TRUE	TRUE
chr21	29062416	C	A	ENST00000286788	ENSG00000156261	CCT8	TRUE	FALSE
chr21	29062416	C	G	ENST00000286788	ENSG00000156261	CCT8	TRUE	FALSE
chr21	29062416	C	T	ENST00000286788	ENSG00000156261	CCT8	TRUE	FALSE
chr21	29062417	T	A	ENST00000286788	ENSG00000156261	CCT8	TRUE	FALSE
chr21	29062417	T	C	ENST00000286788	ENSG00000156261	CCT8	TRUE	FALSE
chr21	29062417	T	G	ENST00000286788	ENSG00000156261	CCT8	TRUE	FALSE
chr21	29062488	A	C	ENST00000286788	ENSG00000156261	CCT8	TRUE	FALSE
chr21	29062488	A	G	ENST00000286788	ENSG00000156261	CCT8	TRUE	FALSE
chr21	29062488	A	T	ENST00000286788	ENSG00000156261	CCT8	TRUE	FALSE
chr21	29062489	C	A	ENST00000286788	ENSG00000156261	CCT8	TRUE	FALSE
chr21	29062489	C	G	ENST00000286788	ENSG00000156261	CCT8	TRUE	FALSE
chr21	29062489	C	T	ENST00000286788	ENSG00000156261	CCT8	TRUE	FALSE
chr21	29062491	A	T	ENST00000286788	ENSG00000156261	CCT8	TRUE	TRUE
chr21	29062495	T	A	ENST00000286788	ENSG00000156261	CCT8	TRUE	TRUE
chr21	29062522	T	A	ENST00000286788	ENSG00000156261	CCT8	TRUE	TRUE
chr21	29062523	A	T	ENST00000286788	ENSG00000156261	CCT8	TRUE	TRUE
chr21	29062531	T	A	ENST00000286788	ENSG00000156261	CCT8	TRUE	TRUE
chr21	29062534	G	A	ENST00000286788	ENSG00000156261	CCT8	TRUE	TRUE
chr21	29062541	C	T	ENST00000286788	ENSG00000156261	CCT8	TRUE	TRUE
chr21	29062542	C	T	ENST00000286788	ENSG00000156261	CCT8	TRUE	TRUE
chr21	29062546	T	A	ENST00000286788	ENSG00000156261	CCT8	TRUE	TRUE
chr21	29062548	G	C	ENST00000286788	ENSG00000156261	CCT8	TRUE	TRUE
chr21	29062548	G	T	ENST00000286788	ENSG00000156261	CCT8	TRUE	TRUE
chr21	29062557	C	A	ENST00000286788	ENSG00000156261	CCT8	TRUE	FALSE
chr21	29062557	C	G	ENST00000286788	ENSG00000156261	CCT8	TRUE	FALSE
chr21	29062557	C	T	ENST00000286788	ENSG00000156261	CCT8	TRUE	FALSE
chr21	29062558	T	A	ENST00000286788	ENSG00000156261	CCT8	TRUE	FALSE
chr21	29062558	T	C	ENST00000286788	ENSG00000156261	CCT8	TRUE	FALSE
chr21	29062558	T	G	ENST00000286788	ENSG00000156261	CCT8	TRUE	FALSE
chr21	29063350	A	C	ENST00000286788	ENSG00000156261	CCT8	TRUE	FALSE
chr21	29063350	A	G	ENST00000286788	ENSG00000156261	CCT8	TRUE	FALSE
chr21	29063350	A	T	ENST00000286788	ENSG00000156261	CCT8	TRUE	FALSE
chr21	29063351	C	A	ENST00000286788	ENSG00000156261	CCT8	TRUE	FALSE
chr21	29063351	C	G	ENST00000286788	ENSG00000156261	CCT8	TRUE	FALSE
chr21	29063351	C	T	ENST00000286788	ENSG00000156261	CCT8	TRUE	FALSE
chr21	29063358	A	C	ENST00000286788	ENSG00000156261	CCT8	TRUE	TRUE
chr21	29063358	A	T	ENST00000286788	ENSG00000156261	CCT8	TRUE	TRUE
chr21	29063369	A	C	ENST00000286788	ENSG00000156261	CCT8	TRUE	TRUE
chr21	29063369	A	T	ENST00000286788	ENSG00000156261	CCT8	TRUE	TRUE
chr21	29063374	T	A	ENST00000286788	ENSG00000156261	CCT8	TRUE	TRUE
chr21	29063381	A	C	ENST00000286788	ENSG00000156261	CCT8	TRUE	TRUE
chr21	29063381	A	T	ENST00000286788	ENSG00000156261	CCT8	TRUE	TRUE
chr21	29063407	T	A	ENST00000286788	ENSG00000156261	CCT8	TRUE	TRUE
chr21	29063452	T	A	ENST00000286788	ENSG00000156261	CCT8	TRUE	TRUE
chr21	29063458	G	A	ENST00000286788	ENSG00000156261	CCT8	TRUE	TRUE
chr21	29063476	C	A	ENST00000286788	ENSG00000156261	CCT8	TRUE	TRUE
chr21	29063479	C	A	ENST00000286788	ENSG00000156261	CCT8	TRUE	TRUE
chr21	29063482	C	A	ENST00000286788	ENSG00000156261	CCT8	TRUE	TRUE
chr21	29063485	T	A	ENST00000286788	ENSG00000156261	CCT8	TRUE	TRUE
chr21	29063499	A	T	ENST00000286788	ENSG00000156261	CCT8	TRUE	TRUE
chr21	29063503	C	A	ENST00000286788	ENSG00000156261	CCT8	TRUE	TRUE
chr21	29063506	C	A	ENST00000286788	ENSG00000156261	CCT8	TRUE	TRUE
chr21	29063515	T	A	ENST00000286788	ENSG00000156261	CCT8	TRUE	TRUE
chr21	29063520	A	T	ENST00000286788	ENSG00000156261	CCT8	TRUE	TRUE
chr21	29063530	C	A	ENST00000286788	ENSG00000156261	CCT8	TRUE	TRUE
chr21	29063531	C	A	ENST00000286788	ENSG00000156261	CCT8	TRUE	FALSE
chr21	29063531	C	G	ENST00000286788	ENSG00000156261	CCT8	TRUE	FALSE
chr21	29063531	C	T	ENST00000286788	ENSG00000156261	CCT8	TRUE	FALSE
chr21	29063532	T	A	ENST00000286788	ENSG00000156261	CCT8	TRUE	FALSE
chr21	29063532	T	C	ENST00000286788	ENSG00000156261	CCT8	TRUE	FALSE
chr21	29063532	T	G	ENST00000286788	ENSG00000156261	CCT8	TRUE	FALSE
chr21	29064966	A	C	ENST00000286788	ENSG00000156261	CCT8	TRUE	TRUE
chr21	29064966	A	G	ENST00000286788	ENSG00000156261	CCT8	TRUE	FALSE
chr21	29064966	A	T	ENST00000286788	ENSG00000156261	CCT8	TRUE	TRUE
chr21	29064967	C	A	ENST00000286788	ENSG00000156261	CCT8	TRUE	TRUE
chr21	29064967	C	G	ENST00000286788	ENSG00000156261	CCT8	TRUE	TRUE
chr21	29064967	C	T	ENST00000286788	ENSG00000156261	CCT8	TRUE	TRUE
chr21	29064970	T	A	ENST00000286788	ENSG00000156261	CCT8	TRUE	TRUE
chr21	29064976	C	A	ENST00000286788	ENSG00000156261	CCT8	TRUE	TRUE
chr21	29064998	A	T	ENST00000286788	ENSG00000156261	CCT8	TRUE	TRUE
chr21	29065004	G	C	ENST00000286788	ENSG00000156261	CCT8	TRUE	TRUE
chr21	29065004	G	T	ENST00000286788	ENSG00000156261	CCT8	TRUE	TRUE
chr21	29065018	T	A	ENST00000286788	ENSG00000156261	CCT8	TRUE	TRUE
chr21	29065027	T	A	ENST00000286788	ENSG00000156261	CCT8	TRUE	TRUE
chr21	29065048	C	A	ENST00000286788	ENSG00000156261	CCT8	TRUE	TRUE
chr21	29065054	C	A	ENST00000286788	ENSG00000156261	CCT8	TRUE	TRUE
chr21	29065057	T	A	ENST00000286788	ENSG00000156261	CCT8	TRUE	TRUE
chr21	29065060	T	A	ENST00000286788	ENSG00000156261	CCT8	TRUE	TRUE
chr21	29065077	A	T	ENST00000286788	ENSG00000156261	CCT8	TRUE	TRUE
chr21	29065083	G	C	ENST00000286788	ENSG00000156261	CCT8	TRUE	TRUE
chr21	29065083	G	T	ENST00000286788	ENSG00000156261	CCT8	TRUE	TRUE
chr21	29065106	C	A	ENST00000286788	ENSG00000156261	CCT8	TRUE	FALSE
chr21	29065106	C	G	ENST00000286788	ENSG00000156261	CCT8	TRUE	FALSE
chr21	29065106	C	T	ENST00000286788	ENSG00000156261	CCT8	TRUE	FALSE
chr21	29065107	T	A	ENST00000286788	ENSG00000156261	CCT8	TRUE	FALSE
chr21	29065107	T	C	ENST00000286788	ENSG00000156261	CCT8	TRUE	FALSE
chr21	29065107	T	G	ENST00000286788	ENSG00000156261	CCT8	TRUE	FALSE
chr21	29066714	A	C	ENST00000286788	ENSG00000156261	CCT8	TRUE	FALSE
chr21	29066714	A	G	ENST00000286788	ENSG00000156261	CCT8	TRUE	FALSE
chr21	29066714	A	T	ENST00000286788	ENSG00000156261	CCT8	TRUE	FALSE
chr21	29066715	C	A	ENST00000286788	ENSG00000156261	CCT8	TRUE	FALSE
chr21	29066715	C	G	ENST00000286788	ENSG00000156261	CCT8	TRUE	FALSE
chr21	29066715	C	T	ENST00000286788	ENSG00000156261	CCT8	TRUE	FALSE
chr21	29066724	T	A	ENST00000286788	ENSG00000156261	CCT8	TRUE	TRUE
chr21	29066725	A	T	ENST00000286788	ENSG00000156261	CCT8	TRUE	TRUE
chr21	29066733	T	A	ENST00000286788	ENSG00000156261	CCT8	TRUE	TRUE
chr21	29066778	C	A	ENST00000286788	ENSG00000156261	CCT8	TRUE	FALSE
chr21	29066778	C	G	ENST00000286788	ENSG00000156261	CCT8	TRUE	FALSE
chr21	29066778	C	T	ENST00000286788	ENSG00000156261	CCT8	TRUE	FALSE
chr21	29066779	T	A	ENST00000286788	ENSG00000156261	CCT8	TRUE	FALSE
chr21	29066779	T	C	ENST00000286788	ENSG00000156261	CCT8	TRUE	FALSE
chr21	29066779	T	G	ENST00000286788	ENSG00000156261	CCT8	TRUE	FALSE
chr21	29066889	A	C	ENST00000286788	ENSG00000156261	CCT8	TRUE	FALSE
chr21	29066889	A	G	ENST00000286788	ENSG00000156261	CCT8	TRUE	FALSE
chr21	29066889	A	T	ENST00000286788	ENSG00000156261	CCT8	TRUE	FALSE
chr21	29066890	C	A	ENST00000286788	ENSG00000156261	CCT8	TRUE	FALSE
chr21	29066890	C	G	ENST00000286788	ENSG00000156261	CCT8	TRUE	FALSE
chr21	29066890	C	T	ENST00000286788	ENSG00000156261	CCT8	TRUE	FALSE
chr21	29066892	G	T	ENST00000286788	ENSG00000156261	CCT8	TRUE	TRUE
chr21	29066900	G	A	ENST00000286788	ENSG00000156261	CCT8	TRUE	TRUE
chr21	29066912	T	A	ENST00000286788	ENSG00000156261	CCT8	TRUE	TRUE
chr21	29066927	C	A	ENST00000286788	ENSG00000156261	CCT8	TRUE	TRUE
chr21	29066934	A	C	ENST00000286788	ENSG00000156261	CCT8	TRUE	TRUE
chr21	29066934	A	T	ENST00000286788	ENSG00000156261	CCT8	TRUE	TRUE
chr21	29066939	G	A	ENST00000286788	ENSG00000156261	CCT8	TRUE	TRUE
chr21	29066942	T	A	ENST00000286788	ENSG00000156261	CCT8	TRUE	TRUE
chr21	29066971	G	C	ENST00000286788	ENSG00000156261	CCT8	TRUE	TRUE
chr21	29066971	G	T	ENST00000286788	ENSG00000156261	CCT8	TRUE	TRUE
chr21	29066978	C	A	ENST00000286788	ENSG00000156261	CCT8	TRUE	TRUE
chr21	29066990	G	A	ENST00000286788	ENSG00000156261	CCT8	TRUE	TRUE
chr21	29066999	T	A	ENST00000286788	ENSG00000156261	CCT8	TRUE	TRUE
chr21	29067006	A	T	ENST00000286788	ENSG00000156261	CCT8	TRUE	TRUE
chr21	29067009	A	T	ENST00000286788	ENSG00000156261	CCT8	TRUE	TRUE
chr21	29067016	A	T	ENST00000286788	ENSG00000156261	CCT8	TRUE	TRUE
chr21	29067032	C	A	ENST00000286788	ENSG00000156261	CCT8	TRUE	TRUE
chr21	29067041	T	A	ENST00000286788	ENSG00000156261	CCT8	TRUE	TRUE
chr21	29067044	T	A	ENST00000286788	ENSG00000156261	CCT8	TRUE	TRUE
chr21	29067045	G	T	ENST00000286788	ENSG00000156261	CCT8	TRUE	TRUE
chr21	29067056	C	A	ENST00000286788	ENSG00000156261	CCT8	TRUE	TRUE
chr21	29067057	A	C	ENST00000286788	ENSG00000156261	CCT8	TRUE	TRUE
chr21	29067057	A	T	ENST00000286788	ENSG00000156261	CCT8	TRUE	TRUE
chr21	29067065	C	A	ENST00000286788	ENSG00000156261	CCT8	TRUE	TRUE
chr21	29067072	C	A	ENST00000286788	ENSG00000156261	CCT8	TRUE	FALSE
chr21	29067072	C	G	ENST00000286788	ENSG00000156261	CCT8	TRUE	FALSE
chr21	29067072	C	T	ENST00000286788	ENSG00000156261	CCT8	TRUE	FALSE
chr21	29067073	T	A	ENST00000286788	ENSG00000156261	CCT8	TRUE	FALSE
chr21	29067073	T	C	ENST00000286788	ENSG00000156261	CCT8	TRUE	FALSE
chr21	29067073	T	G	ENST00000286788	ENSG00000156261	CCT8	TRUE	FALSE
chr21	29067554	G	A	ENST00000286788	ENSG00000156261	CCT8	FALSE	FALSE
chr21	29067554	G	C	ENST00000286788	ENSG00000156261	CCT8	FALSE	FALSE
chr21	29067554	G	T	ENST00000286788	ENSG00000156261	CCT8	FALSE	FALSE
chr21	29067555	C	A	ENST00000286788	ENSG00000156261	CCT8	TRUE	FALSE
chr21	29067555	C	G	ENST00000286788	ENSG00000156261	CCT8	TRUE	FALSE
chr21	29067555	C	T	ENST00000286788	ENSG00000156261	CCT8	TRUE	FALSE
chr21	29067558	C	A	ENST00000286788	ENSG00000156261	CCT8
chr21	29067560	G	C	ENST00000286788	ENSG00000156261	CCT8
chr21	29067560	G	T	ENST00000286788	ENSG00000156261	CCT8
chr21	29067566	G	C	ENST00000286788	ENSG00000156261	CCT8
chr21	29067566	G	T	ENST00000286788	ENSG00000156261	CCT8
chr21	29067588	C	A	ENST00000286788	ENSG00000156261	CCT8
chr21	29067591	C	A	ENST00000286788	ENSG00000156261	CCT8
chr21	29067596	A	C	ENST00000286788	ENSG00000156261	CCT8
chr21	29067596	A	T	ENST00000286788	ENSG00000156261	CCT8
chr21	29067600	C	A	ENST00000286788	ENSG00000156261	CCT8
chr21	29067612	C	A	ENST00000286788	ENSG00000156261	CCT8
chr21	29067645	C	A	ENST00000286788	ENSG00000156261	CCT8
chr21	29067651	C	A	ENST00000286788	ENSG00000156261	CCT8
chr21	29067654	G	A	ENST00000286788	ENSG00000156261	CCT8
chr21	29067657	C	A	ENST00000286788	ENSG00000156261	CCT8
chr21	29067660	G	A	ENST00000286788	ENSG00000156261	CCT8
chr21	29067687	T	A	ENST00000286788	ENSG00000156261	CCT8
chr21	29067702	G	A	ENST00000286788	ENSG00000156261	CCT8
chr21	29067706	C	A	ENST00000286788	ENSG00000156261	CCT8	TRUE	FALSE
chr21	29067706	C	G	ENST00000286788	ENSG00000156261	CCT8	TRUE	FALSE
chr21	29067706	C	T	ENST00000286788	ENSG00000156261	CCT8	TRUE	FALSE
chr21	29067707	T	A	ENST00000286788	ENSG00000156261	CCT8	TRUE	FALSE
chr21	29067707	T	C	ENST00000286788	ENSG00000156261	CCT8	TRUE	FALSE
chr21	29067707	T	G	ENST00000286788	ENSG00000156261	CCT8	TRUE	FALSE
chr21	29069421	A	C	ENST00000286788	ENSG00000156261	CCT8	TRUE	TRUE
chr21	29069421	A	G	ENST00000286788	ENSG00000156261	CCT8	TRUE	FALSE
chr21	29069421	A	T	ENST00000286788	ENSG00000156261	CCT8	TRUE	TRUE
chr21	29069422	C	A	ENST00000286788	ENSG00000156261	CCT8	TRUE	TRUE
chr21	29069422	C	G	ENST00000286788	ENSG00000156261	CCT8	TRUE	TRUE
chr21	29069422	C	T	ENST00000286788	ENSG00000156261	CCT8	TRUE	TRUE
chr21	29069425	C	A	ENST00000286788	ENSG00000156261	CCT8	TRUE	TRUE
chr21	29069431	C	A	ENST00000286788	ENSG00000156261	CCT8	TRUE	TRUE
chr21	29069434	T	A	ENST00000286788	ENSG00000156261	CCT8	TRUE	TRUE
chr21	29069436	A	C	ENST00000286788	ENSG00000156261	CCT8	TRUE	TRUE
chr21	29069436	A	T	ENST00000286788	ENSG00000156261	CCT8	TRUE	TRUE
chr21	29069466	A	T	ENST00000286788	ENSG00000156261	CCT8	TRUE	TRUE
chr21	29069470	T	A	ENST00000286788	ENSG00000156261	CCT8	TRUE	TRUE
chr21	29069473	C	A	ENST00000286788	ENSG00000156261	CCT8	TRUE	TRUE
chr21	29069475	A	T	ENST00000286788	ENSG00000156261	CCT8	TRUE	TRUE
chr21	29069494	T	A	ENST00000286788	ENSG00000156261	CCT8	TRUE	TRUE
chr21	29069503	C	A	ENST00000286788	ENSG00000156261	CCT8	TRUE	FALSE
chr21	29069503	C	G	ENST00000286788	ENSG00000156261	CCT8	TRUE	FALSE
chr21	29069503	C	T	ENST00000286788	ENSG00000156261	CCT8	TRUE	FALSE
chr21	29069504	T	A	ENST00000286788	ENSG00000156261	CCT8	TRUE	FALSE
chr21	29069504	T	C	ENST00000286788	ENSG00000156261	CCT8	TRUE	FALSE
chr21	29069504	T	G	ENST00000286788	ENSG00000156261	CCT8	TRUE	FALSE
chr21	29070245	A	C	ENST00000286788	ENSG00000156261	CCT8	TRUE	FALSE
chr21	29070245	A	G	ENST00000286788	ENSG00000156261	CCT8	TRUE	FALSE
chr21	29070245	A	T	ENST00000286788	ENSG00000156261	CCT8	TRUE	FALSE
chr21	29070246	C	A	ENST00000286788	ENSG00000156261	CCT8	TRUE	FALSE
chr21	29070246	C	G	ENST00000286788	ENSG00000156261	CCT8	TRUE	FALSE
chr21	29070246	C	T	ENST00000286788	ENSG00000156261	CCT8	TRUE	FALSE
chr21	29070247	C	A	ENST00000286788	ENSG00000156261	CCT8	TRUE	TRUE
chr21	29070256	C	A	ENST00000286788	ENSG00000156261	CCT8	TRUE	TRUE
chr21	29070257	A	C	ENST00000286788	ENSG00000156261	CCT8	TRUE	TRUE
chr21	29070257	A	T	ENST00000286788	ENSG00000156261	CCT8	TRUE	TRUE
chr21	29070277	G	A	ENST00000286788	ENSG00000156261	CCT8	TRUE	TRUE
chr21	29070286	C	A	ENST00000286788	ENSG00000156261	CCT8	TRUE	TRUE
chr21	29070289	T	A	ENST00000286788	ENSG00000156261	CCT8	TRUE	TRUE
chr21	29070290	G	T	ENST00000286788	ENSG00000156261	CCT8	TRUE	TRUE
chr21	29070298	G	A	ENST00000286788	ENSG00000156261	CCT8	TRUE	TRUE
chr21	29070307	T	A	ENST00000286788	ENSG00000156261	CCT8	TRUE	TRUE
chr21	29070308	A	C	ENST00000286788	ENSG00000156261	CCT8	TRUE	TRUE
chr21	29070308	A	T	ENST00000286788	ENSG00000156261	CCT8	TRUE	TRUE
chr21	29070319	C	A	ENST00000286788	ENSG00000156261	CCT8	TRUE	TRUE
chr21	29070322	C	A	ENST00000286788	ENSG00000156261	CCT8	TRUE	TRUE
chr21	29070324	A	C	ENST00000286788	ENSG00000156261	CCT8	TRUE	TRUE
chr21	29070324	A	T	ENST00000286788	ENSG00000156261	CCT8	TRUE	TRUE
chr21	29070328	C	A	ENST00000286788	ENSG00000156261	CCT8	TRUE	FALSE
chr21	29070330	G	C	ENST00000286788	ENSG00000156261	CCT8	TRUE	FALSE
chr21	29070330	G	T	ENST00000286788	ENSG00000156261	CCT8	TRUE	FALSE
chr21	29070338	C	A	ENST00000286788	ENSG00000156261	CCT8	TRUE	FALSE
chr21	29070338	C	G	ENST00000286788	ENSG00000156261	CCT8	TRUE	FALSE
chr21	29070338	C	T	ENST00000286788	ENSG00000156261	CCT8	TRUE	FALSE
chr21	29070339	T	A	ENST00000286788	ENSG00000156261	CCT8	TRUE	FALSE
chr21	29070339	T	C	ENST00000286788	ENSG00000156261	CCT8	TRUE	FALSE
chr21	29070339	T	G	ENST00000286788	ENSG00000156261	CCT8	TRUE	FALSE
chr21	29073529	A	C	ENST00000286788	ENSG00000156261	CCT8	FALSE	FALSE
chr21	29073529	A	G	ENST00000286788	ENSG00000156261	CCT8	FALSE	FALSE
chr21	29073529	A	T	ENST00000286788	ENSG00000156261	CCT8	FALSE	FALSE
chr21	29073530	C	A	ENST00000286788	ENSG00000156261	CCT8	FALSE	FALSE
chr21	29073530	C	G	ENST00000286788	ENSG00000156261	CCT8	FALSE	FALSE
chr21	29073530	C	T	ENST00000286788	ENSG00000156261	CCT8	FALSE	FALSE
chr21	29073533	T	A	ENST00000286788	ENSG00000156261	CCT8	TRUE	FALSE
chr21	29073539	C	A	ENST00000286788	ENSG00000156261	CCT8	TRUE	FALSE
chr21	29073542	C	A	ENST00000286788	ENSG00000156261	CCT8	FALSE	FALSE
chr21	29073545	T	A	ENST00000286788	ENSG00000156261	CCT8	FALSE	FALSE
chr21	29073554	G	A	ENST00000286788	ENSG00000156261	CCT8	FALSE	FALSE
chr21	29073572	T	A	ENST00000286788	ENSG00000156261	CCT8	FALSE	FALSE
chr21	29130924	G	A	ENST00000399928	ENSG00000156265	MAP3K7CL	TRUE	FALSE
chr21	29130924	G	C	ENST00000399928	ENSG00000156265	MAP3K7CL	TRUE	FALSE
chr21	29130924	G	T	ENST00000399928	ENSG00000156265	MAP3K7CL	TRUE	FALSE
chr21	29130925	T	A	ENST00000399928	ENSG00000156265	MAP3K7CL	TRUE	FALSE
chr21	29130925	T	C	ENST00000399928	ENSG00000156265	MAP3K7CL	TRUE	FALSE
chr21	29130925	T	G	ENST00000399928	ENSG00000156265	MAP3K7CL	TRUE	FALSE
chr21	29133304	A	C	ENST00000399928	ENSG00000156265	MAP3K7CL	TRUE	FALSE
chr21	29133304	A	G	ENST00000399928	ENSG00000156265	MAP3K7CL	TRUE	FALSE
chr21	29133304	A	T	ENST00000399928	ENSG00000156265	MAP3K7CL	TRUE	FALSE
chr21	29133305	G	A	ENST00000399928	ENSG00000156265	MAP3K7CL	TRUE	FALSE
chr21	29133305	G	C	ENST00000399928	ENSG00000156265	MAP3K7CL	TRUE	FALSE
chr21	29133305	G	T	ENST00000399928	ENSG00000156265	MAP3K7CL	TRUE	FALSE
chr21	29133375	A	T	ENST00000399928	ENSG00000156265	MAP3K7CL	FALSE	FALSE
chr21	29133412	C	A	ENST00000399928	ENSG00000156265	MAP3K7CL	TRUE	FALSE
chr21	29133412	C	G	ENST00000399928	ENSG00000156265	MAP3K7CL	TRUE	FALSE
chr21	29133415	G	A	ENST00000399928	ENSG00000156265	MAP3K7CL	TRUE	FALSE
chr21	29133415	G	C	ENST00000399928	ENSG00000156265	MAP3K7CL	TRUE	FALSE
chr21	29133415	G	T	ENST00000399928	ENSG00000156265	MAP3K7CL	TRUE	FALSE
chr21	29133416	T	A	ENST00000399928	ENSG00000156265	MAP3K7CL	TRUE	FALSE
chr21	29133416	T	C	ENST00000399928	ENSG00000156265	MAP3K7CL	TRUE	FALSE
chr21	29133416	T	G	ENST00000399928	ENSG00000156265	MAP3K7CL	TRUE	FALSE
chr21	29149187	A	C	ENST00000399928	ENSG00000156265	MAP3K7CL	TRUE	FALSE
chr21	29149187	A	G	ENST00000399928	ENSG00000156265	MAP3K7CL	TRUE	FALSE
chr21	29149187	A	T	ENST00000399928	ENSG00000156265	MAP3K7CL	TRUE	FALSE
chr21	29149188	G	A	ENST00000399928	ENSG00000156265	MAP3K7CL	TRUE	FALSE
chr21	29149188	G	C	ENST00000399928	ENSG00000156265	MAP3K7CL	TRUE	FALSE
chr21	29149188	G	T	ENST00000399928	ENSG00000156265	MAP3K7CL	TRUE	FALSE
chr21	29149203	G	T	ENST00000399928	ENSG00000156265	MAP3K7CL	TRUE	TRUE
chr21	29149219	T	A	ENST00000399928	ENSG00000156265	MAP3K7CL	TRUE	TRUE
chr21	29149230	G	T	ENST00000399928	ENSG00000156265	MAP3K7CL	TRUE	TRUE
chr21	29149234	T	A	ENST00000399928	ENSG00000156265	MAP3K7CL	TRUE	TRUE
chr21	29149234	T	G	ENST00000399928	ENSG00000156265	MAP3K7CL	TRUE	TRUE
chr21	29149239	C	T	ENST00000399928	ENSG00000156265	MAP3K7CL	TRUE	TRUE
chr21	29149242	C	T	ENST00000399928	ENSG00000156265	MAP3K7CL	TRUE	TRUE
chr21	29149248	C	T	ENST00000399928	ENSG00000156265	MAP3K7CL	TRUE	TRUE
chr21	29149251	G	A	ENST00000399928	ENSG00000156265	MAP3K7CL	TRUE	FALSE
chr21	29149251	G	C	ENST00000399928	ENSG00000156265	MAP3K7CL	TRUE	FALSE
chr21	29149251	G	T	ENST00000399928	ENSG00000156265	MAP3K7CL	TRUE	FALSE
chr21	29149252	T	A	ENST00000399928	ENSG00000156265	MAP3K7CL	TRUE	FALSE
chr21	29149252	T	C	ENST00000399928	ENSG00000156265	MAP3K7CL	FALSE	FALSE
chr21	29149252	T	G	ENST00000399928	ENSG00000156265	MAP3K7CL	TRUE	FALSE
chr21	29159939	A	C	ENST00000399928	ENSG00000156265	MAP3K7CL	TRUE	FALSE
chr21	29159939	A	G	ENST00000399928	ENSG00000156265	MAP3K7CL	TRUE	FALSE
chr21	29159939	A	T	ENST00000399928	ENSG00000156265	MAP3K7CL	TRUE	FALSE
chr21	29159940	G	A	ENST00000399928	ENSG00000156265	MAP3K7CL	TRUE	FALSE
chr21	29159940	G	C	ENST00000399928	ENSG00000156265	MAP3K7CL	TRUE	FALSE
chr21	29159940	G	T	ENST00000399928	ENSG00000156265	MAP3K7CL	TRUE	FALSE
chr21	29159955	T	A	ENST00000399928	ENSG00000156265	MAP3K7CL	TRUE	TRUE
chr21	29159965	G	T	ENST00000399928	ENSG00000156265	MAP3K7CL	TRUE	TRUE
chr21	29159968	G	T	ENST00000399928	ENSG00000156265	MAP3K7CL	TRUE	TRUE
chr21	29159977	G	T	ENST00000399928	ENSG00000156265	MAP3K7CL	TRUE	TRUE
chr21	29159986	A	T	ENST00000399928	ENSG00000156265	MAP3K7CL	TRUE	TRUE
chr21	29159989	C	T	ENST00000399928	ENSG00000156265	MAP3K7CL	TRUE	TRUE
chr21	29159997	C	A	ENST00000399928	ENSG00000156265	MAP3K7CL	TRUE	TRUE
chr21	29159998	C	T	ENST00000399928	ENSG00000156265	MAP3K7CL	TRUE	TRUE
chr21	29160007	G	T	ENST00000399928	ENSG00000156265	MAP3K7CL	FALSE	FALSE
chr21	29160010	G	T	ENST00000399928	ENSG00000156265	MAP3K7CL	FALSE	FALSE
chr21	29160015	C	A	ENST00000399928	ENSG00000156265	MAP3K7CL	FALSE	FALSE
chr21	29160015	C	G	ENST00000399928	ENSG00000156265	MAP3K7CL	FALSE	FALSE
chr21	29160019	G	T	ENST00000399928	ENSG00000156265	MAP3K7CL	FALSE	FALSE
chr21	29160025	A	T	ENST00000399928	ENSG00000156265	MAP3K7CL	FALSE	FALSE
chr21	29160028	A	T	ENST00000399928	ENSG00000156265	MAP3K7CL	FALSE	FALSE
chr21	29160031	G	T	ENST00000399928	ENSG00000156265	MAP3K7CL	FALSE	FALSE
chr21	29160046	G	T	ENST00000399928	ENSG00000156265	MAP3K7CL	FALSE	FALSE
chr21	29160049	C	T	ENST00000399928	ENSG00000156265	MAP3K7CL	FALSE	FALSE
chr21	29160055	A	T	ENST00000399928	ENSG00000156265	MAP3K7CL	FALSE	FALSE
chr21	29160057	G	A	ENST00000399928	ENSG00000156265	MAP3K7CL	TRUE	FALSE
chr21	29160057	G	C	ENST00000399928	ENSG00000156265	MAP3K7CL	TRUE	FALSE
chr21	29160057	G	T	ENST00000399928	ENSG00000156265	MAP3K7CL	TRUE	FALSE
chr21	29160058	T	A	ENST00000399928	ENSG00000156265	MAP3K7CL	TRUE	FALSE
chr21	29160058	T	C	ENST00000399928	ENSG00000156265	MAP3K7CL	FALSE	FALSE
chr21	29160058	T	G	ENST00000399928	ENSG00000156265	MAP3K7CL	TRUE	FALSE
chr21	29174710	A	C	ENST00000399928	ENSG00000156265	MAP3K7CL	TRUE	FALSE
chr21	29174710	A	G	ENST00000399928	ENSG00000156265	MAP3K7CL	TRUE	FALSE
chr21	29174710	A	T	ENST00000399928	ENSG00000156265	MAP3K7CL	TRUE	FALSE
chr21	29174711	G	A	ENST00000399928	ENSG00000156265	MAP3K7CL	TRUE	FALSE
chr21	29174711	G	C	ENST00000399928	ENSG00000156265	MAP3K7CL	TRUE	FALSE
chr21	29174711	G	T	ENST00000399928	ENSG00000156265	MAP3K7CL	TRUE	FALSE
chr21	29174713	A	T	ENST00000399928	ENSG00000156265	MAP3K7CL	FALSE	FALSE
chr21	29174716	G	T	ENST00000399928	ENSG00000156265	MAP3K7CL	FALSE	FALSE
chr21	29174728	A	T	ENST00000399928	ENSG00000156265	MAP3K7CL	FALSE	FALSE
chr21	29174732	T	A	ENST00000399928	ENSG00000156265	MAP3K7CL	FALSE	FALSE
chr21	29174732	T	G	ENST00000399928	ENSG00000156265	MAP3K7CL	FALSE	FALSE
chr21	29174737	C	T	ENST00000399928	ENSG00000156265	MAP3K7CL	FALSE	FALSE
chr21	29174743	G	T	ENST00000399928	ENSG00000156265	MAP3K7CL	FALSE	FALSE
chr21	29174746	A	T	ENST00000399928	ENSG00000156265	MAP3K7CL	FALSE	FALSE
chr21	29174749	G	T	ENST00000399928	ENSG00000156265	MAP3K7CL	FALSE	FALSE
chr21	29174752	A	T	ENST00000399928	ENSG00000156265	MAP3K7CL	FALSE	FALSE
chr21	29174767	G	T	ENST00000399928	ENSG00000156265	MAP3K7CL	FALSE	FALSE
chr21	29174779	G	T	ENST00000399928	ENSG00000156265	MAP3K7CL	FALSE	FALSE
chr21	29174785	G	T	ENST00000399928	ENSG00000156265	MAP3K7CL	FALSE	FALSE
chr21	29174797	G	T	ENST00000399928	ENSG00000156265	MAP3K7CL	FALSE	FALSE
chr21	29174800	G	T	ENST00000399928	ENSG00000156265	MAP3K7CL	FALSE	FALSE
chr21	29174813	T	A	ENST00000399928	ENSG00000156265	MAP3K7CL	FALSE	FALSE
chr21	29174819	T	A	ENST00000399928	ENSG00000156265	MAP3K7CL	FALSE	FALSE
chr21	29174824	C	T	ENST00000399928	ENSG00000156265	MAP3K7CL	FALSE	FALSE
chr21	29174830	C	T	ENST00000399928	ENSG00000156265	MAP3K7CL	FALSE	FALSE
chr21	29174835	T	A	ENST00000399928	ENSG00000156265	MAP3K7CL	FALSE	FALSE
chr21	29174839	G	T	ENST00000399928	ENSG00000156265	MAP3K7CL	FALSE	FALSE
chr21	29174842	C	T	ENST00000399928	ENSG00000156265	MAP3K7CL	FALSE	FALSE
chr21	29174848	G	T	ENST00000399928	ENSG00000156265	MAP3K7CL	FALSE	FALSE
chr21	29174851	A	T	ENST00000399928	ENSG00000156265	MAP3K7CL	FALSE	FALSE
chr21	29174857	C	T	ENST00000399928	ENSG00000156265	MAP3K7CL	FALSE	FALSE
chr21	29174863	C	T	ENST00000399928	ENSG00000156265	MAP3K7CL	FALSE	FALSE
chr21	29174868	T	A	ENST00000399928	ENSG00000156265	MAP3K7CL	FALSE	FALSE
chr21	29174868	T	G	ENST00000399928	ENSG00000156265	MAP3K7CL	FALSE	FALSE
chr21	29174869	C	T	ENST00000399928	ENSG00000156265	MAP3K7CL	FALSE	FALSE
chr21	29174872	A	T	ENST00000399928	ENSG00000156265	MAP3K7CL	FALSE	FALSE
chr21	29174878	C	T	ENST00000399928	ENSG00000156265	MAP3K7CL	FALSE	FALSE
chr21	29174885	C	A	ENST00000399928	ENSG00000156265	MAP3K7CL	FALSE	FALSE
chr21	29298954	G	A	ENST00000286800	ENSG00000156273	BACH1	TRUE	FALSE
chr21	29298954	G	C	ENST00000286800	ENSG00000156273	BACH1	TRUE	FALSE
chr21	29298954	G	T	ENST00000286800	ENSG00000156273	BACH1	TRUE	FALSE
chr21	29298955	T	A	ENST00000286800	ENSG00000156273	BACH1	TRUE	FALSE
chr21	29298955	T	C	ENST00000286800	ENSG00000156273	BACH1	TRUE	FALSE
chr21	29298955	T	G	ENST00000286800	ENSG00000156273	BACH1	TRUE	FALSE
chr21	29321219	A	C	ENST00000286800	ENSG00000156273	BACH1	TRUE	FALSE
chr21	29321219	A	G	ENST00000286800	ENSG00000156273	BACH1	TRUE	FALSE
chr21	29321219	A	T	ENST00000286800	ENSG00000156273	BACH1	TRUE	FALSE
chr21	29321220	G	A	ENST00000286800	ENSG00000156273	BACH1	TRUE	FALSE
chr21	29321220	G	C	ENST00000286800	ENSG00000156273	BACH1	TRUE	FALSE
chr21	29321220	G	T	ENST00000286800	ENSG00000156273	BACH1	TRUE	FALSE
chr21	29321293	G	T	ENST00000286800	ENSG00000156273	BACH1	FALSE	FALSE
chr21	29321300	C	A	ENST00000286800	ENSG00000156273	BACH1	FALSE	FALSE
chr21	29321313	T	A	ENST00000286800	ENSG00000156273	BACH1	FALSE	FALSE
chr21	29321313	T	G	ENST00000286800	ENSG00000156273	BACH1	FALSE	FALSE
chr21	29321314	G	T	ENST00000286800	ENSG00000156273	BACH1	FALSE	FALSE
chr21	29321342	T	A	ENST00000286800	ENSG00000156273	BACH1	TRUE	FALSE
chr21	29321342	T	G	ENST00000286800	ENSG00000156273	BACH1	TRUE	FALSE
chr21	29321359	C	T	ENST00000286800	ENSG00000156273	BACH1	TRUE	TRUE
chr21	29321365	A	T	ENST00000286800	ENSG00000156273	BACH1	TRUE	TRUE
chr21	29321368	A	T	ENST00000286800	ENSG00000156273	BACH1	TRUE	TRUE
chr21	29321382	C	A	ENST00000286800	ENSG00000156273	BACH1	TRUE	TRUE
chr21	29321401	G	T	ENST00000286800	ENSG00000156273	BACH1	TRUE	TRUE
chr21	29321404	G	T	ENST00000286800	ENSG00000156273	BACH1	TRUE	TRUE
chr21	29321407	C	T	ENST00000286800	ENSG00000156273	BACH1	TRUE	TRUE
chr21	29321445	C	A	ENST00000286800	ENSG00000156273	BACH1	TRUE	TRUE
chr21	29321454	C	A	ENST00000286800	ENSG00000156273	BACH1	TRUE	TRUE
chr21	29321454	C	G	ENST00000286800	ENSG00000156273	BACH1	TRUE	TRUE
chr21	29321462	C	A	ENST00000286800	ENSG00000156273	BACH1	TRUE	TRUE
chr21	29321462	C	G	ENST00000286800	ENSG00000156273	BACH1	TRUE	TRUE
chr21	29321464	A	T	ENST00000286800	ENSG00000156273	BACH1	TRUE	TRUE
chr21	29321476	C	T	ENST00000286800	ENSG00000156273	BACH1	TRUE	TRUE
chr21	29321485	G	T	ENST00000286800	ENSG00000156273	BACH1	TRUE	TRUE
chr21	29321488	G	T	ENST00000286800	ENSG00000156273	BACH1	TRUE	TRUE
chr21	29321509	G	T	ENST00000286800	ENSG00000156273	BACH1	TRUE	TRUE
chr21	29321512	G	T	ENST00000286800	ENSG00000156273	BACH1	TRUE	TRUE
chr21	29321515	G	A	ENST00000286800	ENSG00000156273	BACH1	TRUE	FALSE
chr21	29321515	G	C	ENST00000286800	ENSG00000156273	BACH1	TRUE	FALSE
chr21	29321515	G	T	ENST00000286800	ENSG00000156273	BACH1	TRUE	FALSE
chr21	29321516	T	A	ENST00000286800	ENSG00000156273	BACH1	TRUE	FALSE
chr21	29321516	T	C	ENST00000286800	ENSG00000156273	BACH1	FALSE	FALSE
chr21	29321516	T	G	ENST00000286800	ENSG00000156273	BACH1	TRUE	FALSE
chr21	29326057	A	C	ENST00000286800	ENSG00000156273	BACH1	TRUE	FALSE
chr21	29326057	A	G	ENST00000286800	ENSG00000156273	BACH1	TRUE	FALSE
chr21	29326057	A	T	ENST00000286800	ENSG00000156273	BACH1	TRUE	FALSE
chr21	29326058	G	A	ENST00000286800	ENSG00000156273	BACH1	TRUE	FALSE
chr21	29326058	G	C	ENST00000286800	ENSG00000156273	BACH1	TRUE	FALSE
chr21	29326058	G	T	ENST00000286800	ENSG00000156273	BACH1	TRUE	FALSE
chr21	29326068	A	T	ENST00000286800	ENSG00000156273	BACH1	TRUE	TRUE
chr21	29326071	G	T	ENST00000286800	ENSG00000156273	BACH1	TRUE	TRUE
chr21	29326077	G	T	ENST00000286800	ENSG00000156273	BACH1	TRUE	TRUE
chr21	29326084	T	A	ENST00000286800	ENSG00000156273	BACH1	TRUE	TRUE
chr21	29326084	T	G	ENST00000286800	ENSG00000156273	BACH1	TRUE	TRUE
chr21	29326089	C	T	ENST00000286800	ENSG00000156273	BACH1	TRUE	TRUE
chr21	29326100	C	A	ENST00000286800	ENSG00000156273	BACH1	TRUE	TRUE
chr21	29326100	C	G	ENST00000286800	ENSG00000156273	BACH1	TRUE	TRUE
chr21	29326107	A	T	ENST00000286800	ENSG00000156273	BACH1	TRUE	TRUE
chr21	29326117	T	A	ENST00000286800	ENSG00000156273	BACH1	TRUE	TRUE
chr21	29326117	T	G	ENST00000286800	ENSG00000156273	BACH1	TRUE	TRUE
chr21	29326122	A	T	ENST00000286800	ENSG00000156273	BACH1	TRUE	TRUE
chr21	29326125	G	T	ENST00000286800	ENSG00000156273	BACH1	TRUE	TRUE
chr21	29326137	G	T	ENST00000286800	ENSG00000156273	BACH1	TRUE	TRUE
chr21	29326145	C	A	ENST00000286800	ENSG00000156273	BACH1	TRUE	TRUE
chr21	29326146	A	T	ENST00000286800	ENSG00000156273	BACH1	TRUE	TRUE
chr21	29326151	T	A	ENST00000286800	ENSG00000156273	BACH1	TRUE	TRUE
chr21	29326155	G	T	ENST00000286800	ENSG00000156273	BACH1	TRUE	TRUE
chr21	29326162	T	A	ENST00000286800	ENSG00000156273	BACH1	TRUE	TRUE
chr21	29326162	T	G	ENST00000286800	ENSG00000156273	BACH1	TRUE	TRUE
chr21	29326179	G	T	ENST00000286800	ENSG00000156273	BACH1	TRUE	TRUE
chr21	29326182	G	T	ENST00000286800	ENSG00000156273	BACH1	TRUE	TRUE
chr21	29326190	C	A	ENST00000286800	ENSG00000156273	BACH1	TRUE	TRUE
chr21	29326194	C	T	ENST00000286800	ENSG00000156273	BACH1	TRUE	TRUE
chr21	29326203	A	T	ENST00000286800	ENSG00000156273	BACH1	TRUE	TRUE
chr21	29326209	A	T	ENST00000286800	ENSG00000156273	BACH1	TRUE	TRUE
chr21	29326216	T	A	ENST00000286800	ENSG00000156273	BACH1	TRUE	TRUE
chr21	29326233	C	T	ENST00000286800	ENSG00000156273	BACH1	TRUE	TRUE
chr21	29326236	C	T	ENST00000286800	ENSG00000156273	BACH1	TRUE	TRUE
chr21	29326239	G	T	ENST00000286800	ENSG00000156273	BACH1	TRUE	TRUE
chr21	29326244	C	A	ENST00000286800	ENSG00000156273	BACH1	TRUE	TRUE
chr21	29326248	A	T	ENST00000286800	ENSG00000156273	BACH1	TRUE	TRUE
chr21	29326251	A	T	ENST00000286800	ENSG00000156273	BACH1	TRUE	TRUE
chr21	29326254	A	T	ENST00000286800	ENSG00000156273	BACH1
chr21	29326259	C	A	ENST00000286800	ENSG00000156273	BACH1	TRUE	TRUE
chr21	29326264	C	A	ENST00000286800	ENSG00000156273	BACH1	TRUE	TRUE
chr21	29326264	C	G	ENST00000286800	ENSG00000156273	BACH1	TRUE	TRUE
chr21	29326267	C	A	ENST00000286800	ENSG00000156273	BACH1	TRUE	TRUE
chr21	29326267	C	G	ENST00000286800	ENSG00000156273	BACH1	TRUE	TRUE
chr21	29326274	T	A	ENST00000286800	ENSG00000156273	BACH1	TRUE	TRUE
chr21	29326275	C	T	ENST00000286800	ENSG00000156273	BACH1	TRUE	TRUE
chr21	29326278	A	T	ENST00000286800	ENSG00000156273	BACH1	TRUE	TRUE
chr21	29326290	A	T	ENST00000286800	ENSG00000156273	BACH1	TRUE	TRUE
chr21	29326297	C	A	ENST00000286800	ENSG00000156273	BACH1	TRUE	TRUE
chr21	29326297	C	G	ENST00000286800	ENSG00000156273	BACH1	TRUE	TRUE
chr21	29326303	T	A	ENST00000286800	ENSG00000156273	BACH1	TRUE	TRUE
chr21	29326308	C	T	ENST00000286800	ENSG00000156273	BACH1	TRUE	TRUE
chr21	29326320	G	T	ENST00000286800	ENSG00000156273	BACH1	TRUE	TRUE
chr21	29326329	G	T	ENST00000286800	ENSG00000156273	BACH1	TRUE	TRUE
chr21	29326335	G	T	ENST00000286800	ENSG00000156273	BACH1	TRUE	TRUE
chr21	29326338	G	T	ENST00000286800	ENSG00000156273	BACH1	TRUE	TRUE
chr21	29326347	G	T	ENST00000286800	ENSG00000156273	BACH1	TRUE	TRUE
chr21	29326353	A	T	ENST00000286800	ENSG00000156273	BACH1	TRUE	TRUE
chr21	29326362	C	T	ENST00000286800	ENSG00000156273	BACH1	TRUE	TRUE
chr21	29326371	C	T	ENST00000286800	ENSG00000156273	BACH1	TRUE	TRUE
chr21	29326376	T	A	ENST00000286800	ENSG00000156273	BACH1	TRUE	TRUE
chr21	29326377	A	T	ENST00000286800	ENSG00000156273	BACH1	TRUE	TRUE
chr21	29326391	T	A	ENST00000286800	ENSG00000156273	BACH1	TRUE	TRUE
chr21	29326391	T	G	ENST00000286800	ENSG00000156273	BACH1	TRUE	TRUE
chr21	29326392	C	T	ENST00000286800	ENSG00000156273	BACH1	TRUE	TRUE
chr21	29326395	G	T	ENST00000286800	ENSG00000156273	BACH1	TRUE	TRUE
chr21	29326404	A	T	ENST00000286800	ENSG00000156273	BACH1	TRUE	TRUE
chr21	29326411	C	A	ENST00000286800	ENSG00000156273	BACH1	TRUE	TRUE
chr21	29326411	C	G	ENST00000286800	ENSG00000156273	BACH1	TRUE	TRUE
chr21	29326422	C	T	ENST00000286800	ENSG00000156273	BACH1	TRUE	TRUE
chr21	29326437	C	T	ENST00000286800	ENSG00000156273	BACH1	TRUE	TRUE
chr21	29326445	T	A	ENST00000286800	ENSG00000156273	BACH1	TRUE	TRUE
chr21	29326445	T	G	ENST00000286800	ENSG00000156273	BACH1	TRUE	TRUE
chr21	29326446	G	T	ENST00000286800	ENSG00000156273	BACH1	TRUE	TRUE
chr21	29326457	C	A	ENST00000286800	ENSG00000156273	BACH1	TRUE	TRUE
chr21	29326459	T	A	ENST00000286800	ENSG00000156273	BACH1	TRUE	TRUE
chr21	29326459	T	G	ENST00000286800	ENSG00000156273	BACH1	TRUE	TRUE
chr21	29326461	G	T	ENST00000286800	ENSG00000156273	BACH1	TRUE	TRUE
chr21	29326464	A	T	ENST00000286800	ENSG00000156273	BACH1	TRUE	TRUE
chr21	29326483	T	A	ENST00000286800	ENSG00000156273	BACH1	TRUE	TRUE
chr21	29326492	T	A	ENST00000286800	ENSG00000156273	BACH1	TRUE	TRUE
chr21	29326492	T	G	ENST00000286800	ENSG00000156273	BACH1	TRUE	TRUE
chr21	29326496	C	A	ENST00000286800	ENSG00000156273	BACH1	TRUE	TRUE
chr21	29326500	A	T	ENST00000286800	ENSG00000156273	BACH1	TRUE	TRUE
chr21	29326505	C	A	ENST00000286800	ENSG00000156273	BACH1	TRUE	TRUE
chr21	29326505	C	G	ENST00000286800	ENSG00000156273	BACH1	TRUE	TRUE
chr21	29326506	A	T	ENST00000286800	ENSG00000156273	BACH1	TRUE	TRUE
chr21	29326509	A	T	ENST00000286800	ENSG00000156273	BACH1	TRUE	TRUE
chr21	29326515	C	T	ENST00000286800	ENSG00000156273	BACH1	TRUE	TRUE
chr21	29326518	A	T	ENST00000286800	ENSG00000156273	BACH1	TRUE	TRUE
chr21	29326527	G	T	ENST00000286800	ENSG00000156273	BACH1	TRUE	TRUE
chr21	29326536	A	T	ENST00000286800	ENSG00000156273	BACH1	TRUE	TRUE
chr21	29326551	G	T	ENST00000286800	ENSG00000156273	BACH1	TRUE	TRUE
chr21	29326563	A	T	ENST00000286800	ENSG00000156273	BACH1	TRUE	TRUE
chr21	29326584	C	T	ENST00000286800	ENSG00000156273	BACH1	TRUE	TRUE
chr21	29326593	G	T	ENST00000286800	ENSG00000156273	BACH1	TRUE	TRUE
chr21	29326602	G	T	ENST00000286800	ENSG00000156273	BACH1	TRUE	TRUE
chr21	29326608	G	T	ENST00000286800	ENSG00000156273	BACH1	TRUE	TRUE
chr21	29326613	C	A	ENST00000286800	ENSG00000156273	BACH1	TRUE	TRUE
chr21	29326617	G	T	ENST00000286800	ENSG00000156273	BACH1	TRUE	TRUE
chr21	29326620	G	T	ENST00000286800	ENSG00000156273	BACH1	TRUE	TRUE
chr21	29326629	G	T	ENST00000286800	ENSG00000156273	BACH1	TRUE	TRUE
chr21	29326634	T	A	ENST00000286800	ENSG00000156273	BACH1	TRUE	TRUE
chr21	29326635	A	T	ENST00000286800	ENSG00000156273	BACH1	TRUE	TRUE
chr21	29326642	T	A	ENST00000286800	ENSG00000156273	BACH1	TRUE	TRUE
chr21	29326644	C	T	ENST00000286800	ENSG00000156273	BACH1	TRUE	TRUE
chr21	29326654	T	A	ENST00000286800	ENSG00000156273	BACH1	TRUE	TRUE
chr21	29326654	T	G	ENST00000286800	ENSG00000156273	BACH1	TRUE	TRUE
chr21	29326656	A	T	ENST00000286800	ENSG00000156273	BACH1	TRUE	TRUE
chr21	29326661	T	A	ENST00000286800	ENSG00000156273	BACH1	TRUE	TRUE
chr21	29326665	G	T	ENST00000286800	ENSG00000156273	BACH1	TRUE	TRUE
chr21	29326671	A	T	ENST00000286800	ENSG00000156273	BACH1	TRUE	TRUE
chr21	29326675	T	A	ENST00000286800	ENSG00000156273	BACH1	TRUE	TRUE
chr21	29326675	T	G	ENST00000286800	ENSG00000156273	BACH1	TRUE	TRUE
chr21	29326683	G	T	ENST00000286800	ENSG00000156273	BACH1	TRUE	TRUE
chr21	29326689	G	T	ENST00000286800	ENSG00000156273	BACH1	TRUE	TRUE
chr21	29326692	G	T	ENST00000286800	ENSG00000156273	BACH1	TRUE	TRUE
chr21	29326698	A	T	ENST00000286800	ENSG00000156273	BACH1	TRUE	TRUE
chr21	29326701	A	T	ENST00000286800	ENSG00000156273	BACH1	TRUE	TRUE
chr21	29326716	C	T	ENST00000286800	ENSG00000156273	BACH1	TRUE	TRUE
chr21	29326721	C	A	ENST00000286800	ENSG00000156273	BACH1	TRUE	TRUE
chr21	29326728	G	T	ENST00000286800	ENSG00000156273	BACH1	TRUE	TRUE
chr21	29326731	A	T	ENST00000286800	ENSG00000156273	BACH1	TRUE	TRUE
chr21	29326735	C	A	ENST00000286800	ENSG00000156273	BACH1	TRUE	TRUE
chr21	29326735	C	G	ENST00000286800	ENSG00000156273	BACH1	TRUE	TRUE
chr21	29326737	G	T	ENST00000286800	ENSG00000156273	BACH1	TRUE	TRUE
chr21	29326779	G	T	ENST00000286800	ENSG00000156273	BACH1	TRUE	TRUE
chr21	29326787	T	A	ENST00000286800	ENSG00000156273	BACH1	TRUE	TRUE
chr21	29326787	T	G	ENST00000286800	ENSG00000156273	BACH1	TRUE	TRUE
chr21	29326792	T	A	ENST00000286800	ENSG00000156273	BACH1	TRUE	TRUE
chr21	29326801	T	A	ENST00000286800	ENSG00000156273	BACH1	TRUE	TRUE
chr21	29326801	T	G	ENST00000286800	ENSG00000156273	BACH1	TRUE	TRUE
chr21	29326811	T	A	ENST00000286800	ENSG00000156273	BACH1	TRUE	TRUE
chr21	29326811	T	G	ENST00000286800	ENSG00000156273	BACH1	TRUE	TRUE
chr21	29326815	C	T	ENST00000286800	ENSG00000156273	BACH1	TRUE	TRUE
chr21	29326820	T	A	ENST00000286800	ENSG00000156273	BACH1	TRUE	TRUE
chr21	29326820	T	G	ENST00000286800	ENSG00000156273	BACH1	TRUE	TRUE
chr21	29326828	T	A	ENST00000286800	ENSG00000156273	BACH1	TRUE	TRUE
chr21	29326845	C	T	ENST00000286800	ENSG00000156273	BACH1	TRUE	TRUE
chr21	29326861	T	A	ENST00000286800	ENSG00000156273	BACH1	TRUE	TRUE
chr21	29326861	T	G	ENST00000286800	ENSG00000156273	BACH1	TRUE	TRUE
chr21	29326866	G	T	ENST00000286800	ENSG00000156273	BACH1	TRUE	TRUE
chr21	29326869	A	T	ENST00000286800	ENSG00000156273	BACH1	TRUE	TRUE
chr21	29326876	T	A	ENST00000286800	ENSG00000156273	BACH1	TRUE	TRUE
chr21	29326879	C	A	ENST00000286800	ENSG00000156273	BACH1	TRUE	TRUE
chr21	29326879	C	G	ENST00000286800	ENSG00000156273	BACH1	TRUE	TRUE
chr21	29326893	C	T	ENST00000286800	ENSG00000156273	BACH1	TRUE	TRUE
chr21	29326896	G	T	ENST00000286800	ENSG00000156273	BACH1	TRUE	TRUE
chr21	29326899	A	T	ENST00000286800	ENSG00000156273	BACH1
chr21	29326911	G	T	ENST00000286800	ENSG00000156273	BACH1	TRUE	TRUE
chr21	29326917	C	T	ENST00000286800	ENSG00000156273	BACH1	TRUE	TRUE
chr21	29326924	T	A	ENST00000286800	ENSG00000156273	BACH1	TRUE	TRUE
chr21	29326924	T	G	ENST00000286800	ENSG00000156273	BACH1	TRUE	TRUE
chr21	29326930	T	A	ENST00000286800	ENSG00000156273	BACH1	TRUE	TRUE
chr21	29326932	A	T	ENST00000286800	ENSG00000156273	BACH1	TRUE	TRUE
chr21	29326942	T	A	ENST00000286800	ENSG00000156273	BACH1	TRUE	TRUE
chr21	29326953	G	T	ENST00000286800	ENSG00000156273	BACH1	TRUE	TRUE
chr21	29326992	G	T	ENST00000286800	ENSG00000156273	BACH1	TRUE	TRUE
chr21	29326995	C	T	ENST00000286800	ENSG00000156273	BACH1	TRUE	TRUE
chr21	29326998	G	T	ENST00000286800	ENSG00000156273	BACH1	TRUE	TRUE
chr21	29327007	G	T	ENST00000286800	ENSG00000156273	BACH1	TRUE	TRUE
chr21	29327019	A	T	ENST00000286800	ENSG00000156273	BACH1	TRUE	TRUE
chr21	29327029	G	A	ENST00000286800	ENSG00000156273	BACH1	TRUE	TRUE
chr21	29327030	G	A	ENST00000286800	ENSG00000156273	BACH1	TRUE	TRUE
chr21	29327042	C	A	ENST00000286800	ENSG00000156273	BACH1	TRUE	TRUE
chr21	29327060	C	A	ENST00000286800	ENSG00000156273	BACH1	TRUE	TRUE
chr21	29327061	C	T	ENST00000286800	ENSG00000156273	BACH1	TRUE	TRUE
chr21	29327067	C	T	ENST00000286800	ENSG00000156273	BACH1	TRUE	TRUE
chr21	29327071	T	A	ENST00000286800	ENSG00000156273	BACH1	TRUE	TRUE
chr21	29327071	T	G	ENST00000286800	ENSG00000156273	BACH1	TRUE	TRUE
chr21	29327074	C	A	ENST00000286800	ENSG00000156273	BACH1	TRUE	TRUE
chr21	29327074	C	G	ENST00000286800	ENSG00000156273	BACH1	TRUE	TRUE
chr21	29327088	A	T	ENST00000286800	ENSG00000156273	BACH1	TRUE	TRUE
chr21	29327098	C	A	ENST00000286800	ENSG00000156273	BACH1	TRUE	TRUE
chr21	29327098	C	G	ENST00000286800	ENSG00000156273	BACH1	TRUE	TRUE
chr21	29327100	G	T	ENST00000286800	ENSG00000156273	BACH1	TRUE	TRUE
chr21	29327103	C	T	ENST00000286800	ENSG00000156273	BACH1	TRUE	TRUE
chr21	29327110	C	A	ENST00000286800	ENSG00000156273	BACH1	TRUE	TRUE
chr21	29327110	C	G	ENST00000286800	ENSG00000156273	BACH1	TRUE	TRUE
chr21	29327112	C	T	ENST00000286800	ENSG00000156273	BACH1	TRUE	TRUE
chr21	29327115	A	T	ENST00000286800	ENSG00000156273	BACH1	TRUE	TRUE
chr21	29327124	G	T	ENST00000286800	ENSG00000156273	BACH1	TRUE	TRUE
chr21	29327129	T	A	ENST00000286800	ENSG00000156273	BACH1	TRUE	TRUE
chr21	29327134	G	A	ENST00000286800	ENSG00000156273	BACH1	TRUE	TRUE
chr21	29327135	G	A	ENST00000286800	ENSG00000156273	BACH1	TRUE	TRUE
chr21	29327137	T	A	ENST00000286800	ENSG00000156273	BACH1	TRUE	TRUE
chr21	29327137	T	G	ENST00000286800	ENSG00000156273	BACH1	TRUE	TRUE
chr21	29327154	G	T	ENST00000286800	ENSG00000156273	BACH1	TRUE	TRUE
chr21	29327163	G	T	ENST00000286800	ENSG00000156273	BACH1	TRUE	TRUE
chr21	29327172	C	T	ENST00000286800	ENSG00000156273	BACH1	TRUE	TRUE
chr21	29327191	T	A	ENST00000286800	ENSG00000156273	BACH1	TRUE	TRUE
chr21	29327191	T	G	ENST00000286800	ENSG00000156273	BACH1	TRUE	TRUE
chr21	29327207	C	A	ENST00000286800	ENSG00000156273	BACH1	TRUE	TRUE
chr21	29327232	G	T	ENST00000286800	ENSG00000156273	BACH1	TRUE	TRUE
chr21	29327240	T	A	ENST00000286800	ENSG00000156273	BACH1	TRUE	TRUE
chr21	29327242	C	A	ENST00000286800	ENSG00000156273	BACH1	TRUE	TRUE
chr21	29327242	C	G	ENST00000286800	ENSG00000156273	BACH1	TRUE	TRUE
chr21	29327251	T	A	ENST00000286800	ENSG00000156273	BACH1	TRUE	TRUE
chr21	29327253	G	T	ENST00000286800	ENSG00000156273	BACH1	TRUE	TRUE
chr21	29327259	G	T	ENST00000286800	ENSG00000156273	BACH1	TRUE	TRUE
chr21	29327273	T	A	ENST00000286800	ENSG00000156273	BACH1	TRUE	TRUE
chr21	29327273	T	G	ENST00000286800	ENSG00000156273	BACH1	TRUE	TRUE
chr21	29327278	C	A	ENST00000286800	ENSG00000156273	BACH1	TRUE	TRUE
chr21	29327278	C	G	ENST00000286800	ENSG00000156273	BACH1	TRUE	TRUE
chr21	29327280	G	T	ENST00000286800	ENSG00000156273	BACH1	TRUE	TRUE
chr21	29327286	C	T	ENST00000286800	ENSG00000156273	BACH1	TRUE	TRUE
chr21	29327289	C	T	ENST00000286800	ENSG00000156273	BACH1	TRUE	TRUE
chr21	29327292	G	T	ENST00000286800	ENSG00000156273	BACH1	TRUE	TRUE
chr21	29327300	C	A	ENST00000286800	ENSG00000156273	BACH1	TRUE	TRUE
chr21	29327306	T	A	ENST00000286800	ENSG00000156273	BACH1	TRUE	TRUE
chr21	29327306	T	G	ENST00000286800	ENSG00000156273	BACH1	TRUE	TRUE
chr21	29327312	T	A	ENST00000286800	ENSG00000156273	BACH1	TRUE	TRUE
chr21	29327323	T	A	ENST00000286800	ENSG00000156273	BACH1	TRUE	TRUE
chr21	29327325	G	T	ENST00000286800	ENSG00000156273	BACH1	TRUE	TRUE
chr21	29327337	G	T	ENST00000286800	ENSG00000156273	BACH1	TRUE	TRUE
chr21	29327349	G	T	ENST00000286800	ENSG00000156273	BACH1	TRUE	TRUE
chr21	29327352	G	T	ENST00000286800	ENSG00000156273	BACH1	TRUE	TRUE
chr21	29327361	G	T	ENST00000286800	ENSG00000156273	BACH1	TRUE	TRUE
chr21	29327369	T	A	ENST00000286800	ENSG00000156273	BACH1	TRUE	TRUE
chr21	29327371	C	A	ENST00000286800	ENSG00000156273	BACH1	TRUE	TRUE
chr21	29327371	C	G	ENST00000286800	ENSG00000156273	BACH1	TRUE	TRUE
chr21	29327376	A	T	ENST00000286800	ENSG00000156273	BACH1	TRUE	TRUE
chr21	29327379	G	T	ENST00000286800	ENSG00000156273	BACH1	TRUE	TRUE
chr21	29327382	C	T	ENST00000286800	ENSG00000156273	BACH1	TRUE	TRUE
chr21	29327385	G	T	ENST00000286800	ENSG00000156273	BACH1	TRUE	TRUE
chr21	29327390	T	A	ENST00000286800	ENSG00000156273	BACH1	TRUE	TRUE
chr21	29327391	G	T	ENST00000286800	ENSG00000156273	BACH1	TRUE	TRUE
chr21	29327394	G	A	ENST00000286800	ENSG00000156273	BACH1	TRUE	FALSE
chr21	29327394	G	C	ENST00000286800	ENSG00000156273	BACH1	TRUE	FALSE
chr21	29327394	G	T	ENST00000286800	ENSG00000156273	BACH1	TRUE	FALSE
chr21	29327395	T	A	ENST00000286800	ENSG00000156273	BACH1	TRUE	FALSE
chr21	29327395	T	C	ENST00000286800	ENSG00000156273	BACH1	TRUE	FALSE
chr21	29327395	T	G	ENST00000286800	ENSG00000156273	BACH1	TRUE	FALSE
chr21	29329485	A	C	ENST00000286800	ENSG00000156273	BACH1	TRUE	FALSE
chr21	29329485	A	G	ENST00000286800	ENSG00000156273	BACH1	TRUE	FALSE
chr21	29329485	A	T	ENST00000286800	ENSG00000156273	BACH1	TRUE	FALSE
chr21	29329486	G	A	ENST00000286800	ENSG00000156273	BACH1	TRUE	FALSE
chr21	29329486	G	C	ENST00000286800	ENSG00000156273	BACH1	TRUE	FALSE
chr21	29329486	G	T	ENST00000286800	ENSG00000156273	BACH1	TRUE	FALSE
chr21	29329490	A	T	ENST00000286800	ENSG00000156273	BACH1	TRUE	TRUE
chr21	29329508	C	T	ENST00000286800	ENSG00000156273	BACH1	TRUE	TRUE
chr21	29329521	C	A	ENST00000286800	ENSG00000156273	BACH1	TRUE	TRUE
chr21	29329521	C	G	ENST00000286800	ENSG00000156273	BACH1	TRUE	TRUE
chr21	29329529	C	T	ENST00000286800	ENSG00000156273	BACH1	TRUE	TRUE
chr21	29329541	C	T	ENST00000286800	ENSG00000156273	BACH1	TRUE	TRUE
chr21	29329548	T	A	ENST00000286800	ENSG00000156273	BACH1	TRUE	TRUE
chr21	29329551	T	A	ENST00000286800	ENSG00000156273	BACH1	TRUE	TRUE
chr21	29329553	A	T	ENST00000286800	ENSG00000156273	BACH1	TRUE	TRUE
chr21	29329562	A	T	ENST00000286800	ENSG00000156273	BACH1	TRUE	TRUE
chr21	29329574	G	T	ENST00000286800	ENSG00000156273	BACH1	TRUE	TRUE
chr21	29329577	C	T	ENST00000286800	ENSG00000156273	BACH1	TRUE	TRUE
chr21	29329588	T	A	ENST00000286800	ENSG00000156273	BACH1	TRUE	TRUE
chr21	29329601	C	T	ENST00000286800	ENSG00000156273	BACH1	TRUE	TRUE
chr21	29329604	A	T	ENST00000286800	ENSG00000156273	BACH1	TRUE	TRUE
chr21	29329607	A	T	ENST00000286800	ENSG00000156273	BACH1	TRUE	TRUE
chr21	29329613	A	T	ENST00000286800	ENSG00000156273	BACH1	TRUE	TRUE
chr21	29329619	A	T	ENST00000286800	ENSG00000156273	BACH1	TRUE	TRUE
chr21	29329631	C	T	ENST00000286800	ENSG00000156273	BACH1	TRUE	TRUE
chr21	29329639	T	A	ENST00000286800	ENSG00000156273	BACH1	TRUE	TRUE
chr21	29329643	A	T	ENST00000286800	ENSG00000156273	BACH1	FALSE	FALSE
chr21	29329646	A	T	ENST00000286800	ENSG00000156273	BACH1	FALSE	FALSE
chr21	29329649	A	T	ENST00000286800	ENSG00000156273	BACH1	FALSE	FALSE
chr21	29329660	T	A	ENST00000286800	ENSG00000156273	BACH1	FALSE	FALSE
chr21	29329664	C	T	ENST00000286800	ENSG00000156273	BACH1	FALSE	FALSE
chr21	29329673	G	T	ENST00000286800	ENSG00000156273	BACH1	FALSE	FALSE
chr21	29329677	C	A	ENST00000286800	ENSG00000156273	BACH1	FALSE	FALSE
chr21	29329677	C	G	ENST00000286800	ENSG00000156273	BACH1	FALSE	FALSE
chr21	29329679	G	T	ENST00000286800	ENSG00000156273	BACH1	FALSE	FALSE
chr21	29329685	G	T	ENST00000286800	ENSG00000156273	BACH1	FALSE	FALSE
chr21	29329688	A	T	ENST00000286800	ENSG00000156273	BACH1	FALSE	FALSE
chr21	29329694	G	A	ENST00000286800	ENSG00000156273	BACH1	TRUE	FALSE
chr21	29329694	G	C	ENST00000286800	ENSG00000156273	BACH1	TRUE	FALSE
chr21	29329694	G	T	ENST00000286800	ENSG00000156273	BACH1	TRUE	FALSE
chr21	29329695	T	A	ENST00000286800	ENSG00000156273	BACH1	TRUE	FALSE
chr21	29329695	T	C	ENST00000286800	ENSG00000156273	BACH1	FALSE	FALSE
chr21	29329695	T	G	ENST00000286800	ENSG00000156273	BACH1	TRUE	FALSE
chr21	29342397	A	C	ENST00000286800	ENSG00000156273	BACH1	TRUE	FALSE
chr21	29342397	A	G	ENST00000286800	ENSG00000156273	BACH1	TRUE	FALSE
chr21	29342397	A	T	ENST00000286800	ENSG00000156273	BACH1	TRUE	FALSE
chr21	29342398	G	A	ENST00000286800	ENSG00000156273	BACH1	TRUE	FALSE
chr21	29342398	G	C	ENST00000286800	ENSG00000156273	BACH1	TRUE	FALSE
chr21	29342398	G	T	ENST00000286800	ENSG00000156273	BACH1	TRUE	FALSE
chr21	29342399	C	T	ENST00000286800	ENSG00000156273	BACH1	FALSE	FALSE
chr21	29342405	G	T	ENST00000286800	ENSG00000156273	BACH1	FALSE	FALSE
chr21	29342408	A	T	ENST00000286800	ENSG00000156273	BACH1	FALSE	FALSE
chr21	29342411	G	T	ENST00000286800	ENSG00000156273	BACH1	FALSE	FALSE
chr21	29342418	T	A	ENST00000286800	ENSG00000156273	BACH1	FALSE	FALSE
chr21	29342421	T	A	ENST00000286800	ENSG00000156273	BACH1	FALSE	FALSE
chr21	29342423	A	T	ENST00000286800	ENSG00000156273	BACH1	FALSE	FALSE
chr21	29342426	G	T	ENST00000286800	ENSG00000156273	BACH1	FALSE	FALSE
chr21	29342429	A	T	ENST00000286800	ENSG00000156273	BACH1	FALSE	FALSE
chr21	29342442	T	A	ENST00000286800	ENSG00000156273	BACH1	FALSE	FALSE
chr21	29342445	C	A	ENST00000286800	ENSG00000156273	BACH1	FALSE	FALSE
chr21	29342445	C	G	ENST00000286800	ENSG00000156273	BACH1	FALSE	FALSE
chr21	29342456	G	T	ENST00000286800	ENSG00000156273	BACH1	FALSE	FALSE
chr21	29342462	A	T	ENST00000286800	ENSG00000156273	BACH1	FALSE	FALSE
chr21	29342465	C	T	ENST00000286800	ENSG00000156273	BACH1	FALSE	FALSE
chr21	29342477	G	T	ENST00000286800	ENSG00000156273	BACH1	FALSE	FALSE
chr21	29342485	C	A	ENST00000286800	ENSG00000156273	BACH1	FALSE	FALSE
chr21	29342486	C	T	ENST00000286800	ENSG00000156273	BACH1	FALSE	FALSE
chr21	29342489	A	T	ENST00000286800	ENSG00000156273	BACH1	FALSE	FALSE
chr21	29342497	T	A	ENST00000286800	ENSG00000156273	BACH1	FALSE	FALSE
chr21	29342498	A	T	ENST00000286800	ENSG00000156273	BACH1	FALSE	FALSE
chr21	29342501	G	T	ENST00000286800	ENSG00000156273	BACH1	FALSE	FALSE
chr21	29342516	C	T	ENST00000286800	ENSG00000156273	BACH1	FALSE	FALSE
chr21	29342519	G	T	ENST00000286800	ENSG00000156273	BACH1	FALSE	FALSE
chr21	29342522	C	T	ENST00000286800	ENSG00000156273	BACH1	FALSE	FALSE
chr21	29342528	C	T	ENST00000286800	ENSG00000156273	BACH1	FALSE	FALSE
chr21	29342540	A	T	ENST00000286800	ENSG00000156273	BACH1	FALSE	FALSE
chr21	29342545	C	A	ENST00000286800	ENSG00000156273	BACH1	FALSE	FALSE
chr21	29342545	C	G	ENST00000286800	ENSG00000156273	BACH1	FALSE	FALSE
chr21	29342547	C	A	ENST00000286800	ENSG00000156273	BACH1	FALSE	FALSE
chr21	29342547	C	G	ENST00000286800	ENSG00000156273	BACH1	FALSE	FALSE
chr21	29342560	C	A	ENST00000286800	ENSG00000156273	BACH1	FALSE	FALSE
chr21	29342568	C	A	ENST00000286800	ENSG00000156273	BACH1	FALSE	FALSE
chr21	29342568	C	G	ENST00000286800	ENSG00000156273	BACH1	FALSE	FALSE
chr21	29342574	T	A	ENST00000286800	ENSG00000156273	BACH1	FALSE	FALSE
chr21	29342574	T	G	ENST00000286800	ENSG00000156273	BACH1	FALSE	FALSE
chr21	29342582	G	T	ENST00000286800	ENSG00000156273	BACH1	FALSE	FALSE
chr21	29342585	A	T	ENST00000286800	ENSG00000156273	BACH1	FALSE	FALSE
chr21	29342591	A	T	ENST00000286800	ENSG00000156273	BACH1	FALSE	FALSE
chr21	29342609	G	T	ENST00000286800	ENSG00000156273	BACH1	FALSE	FALSE
chr21	29342619	T	A	ENST00000286800	ENSG00000156273	BACH1	FALSE	FALSE
chr21	29342619	T	G	ENST00000286800	ENSG00000156273	BACH1	FALSE	FALSE
chr21	29342625	C	A	ENST00000286800	ENSG00000156273	BACH1	FALSE	FALSE
chr21	29342625	C	G	ENST00000286800	ENSG00000156273	BACH1	FALSE	FALSE
chr21	29342637	T	A	ENST00000286800	ENSG00000156273	BACH1	FALSE	FALSE
chr21	29342637	T	G	ENST00000286800	ENSG00000156273	BACH1	FALSE	FALSE
chr21	29342671	T	A	ENST00000286800	ENSG00000156273	BACH1	FALSE	FALSE
chr21	29342675	A	T	ENST00000286800	ENSG00000156273	BACH1	FALSE	FALSE
chr21	29342678	G	T	ENST00000286800	ENSG00000156273	BACH1	FALSE	FALSE
chr21	29342687	G	T	ENST00000286800	ENSG00000156273	BACH1	FALSE	FALSE
chr21	29342698	C	A	ENST00000286800	ENSG00000156273	BACH1	FALSE	FALSE
chr21	29342698	C	G	ENST00000286800	ENSG00000156273	BACH1	FALSE	FALSE
chr21	29342702	C	T	ENST00000286800	ENSG00000156273	BACH1	FALSE	FALSE
chr21	29342708	C	T	ENST00000286800	ENSG00000156273	BACH1	FALSE	FALSE
chr21	29342711	G	T	ENST00000286800	ENSG00000156273	BACH1	FALSE	FALSE
chr21	29342717	C	T	ENST00000286800	ENSG00000156273	BACH1	FALSE	FALSE
chr21	29342720	C	T	ENST00000286800	ENSG00000156273	BACH1	FALSE	FALSE
chr21	29342741	G	T	ENST00000286800	ENSG00000156273	BACH1	FALSE	FALSE
chr21	29342744	C	T	ENST00000286800	ENSG00000156273	BACH1	FALSE	FALSE
chr21	29342759	G	T	ENST00000286800	ENSG00000156273	BACH1	FALSE	FALSE
chr21	29342762	C	T	ENST00000286800	ENSG00000156273	BACH1	FALSE	FALSE
chr21	29342767	T	A	ENST00000286800	ENSG00000156273	BACH1	FALSE	FALSE
chr21	29342771	C	T	ENST00000286800	ENSG00000156273	BACH1	FALSE	FALSE
chr21	29342787	C	A	ENST00000286800	ENSG00000156273	BACH1	FALSE	FALSE
chr21	29342787	C	G	ENST00000286800	ENSG00000156273	BACH1	FALSE	FALSE
chr21	29342797	T	A	ENST00000286800	ENSG00000156273	BACH1	FALSE	FALSE
chr21	29342798	C	T	ENST00000286800	ENSG00000156273	BACH1	FALSE	FALSE
chr21	29342801	C	T	ENST00000286800	ENSG00000156273	BACH1	FALSE	FALSE
chr21	29342813	A	T	ENST00000286800	ENSG00000156273	BACH1	FALSE	FALSE
chr21	29342818	T	A	ENST00000286800	ENSG00000156273	BACH1	FALSE	FALSE
chr21	29342828	G	T	ENST00000286800	ENSG00000156273	BACH1	FALSE	FALSE
chr21	29537244	C	A	ENST00000327783	ENSG00000171189	GRIK1	FALSE	FALSE
chr21	29537247	T	A	ENST00000327783	ENSG00000171189	GRIK1	FALSE	FALSE
chr21	29537250	T	A	ENST00000327783	ENSG00000171189	GRIK1	FALSE	FALSE
chr21	29537253	G	A	ENST00000327783	ENSG00000171189	GRIK1	FALSE	FALSE
chr21	29537259	G	A	ENST00000327783	ENSG00000171189	GRIK1	FALSE	FALSE
chr21	29537262	T	A	ENST00000327783	ENSG00000171189	GRIK1	FALSE	FALSE
chr21	29537265	G	A	ENST00000327783	ENSG00000171189	GRIK1	FALSE	FALSE
chr21	29537269	A	T	ENST00000327783	ENSG00000171189	GRIK1	FALSE	FALSE
chr21	29537298	T	A	ENST00000327783	ENSG00000171189	GRIK1	FALSE	FALSE
chr21	29537304	T	A	ENST00000327783	ENSG00000171189	GRIK1	FALSE	FALSE
chr21	29537310	T	A	ENST00000327783	ENSG00000171189	GRIK1	FALSE	FALSE
chr21	29537312	G	C	ENST00000327783	ENSG00000171189	GRIK1	FALSE	FALSE
chr21	29537312	G	T	ENST00000327783	ENSG00000171189	GRIK1	FALSE	FALSE
chr21	29537316	T	A	ENST00000327783	ENSG00000171189	GRIK1	FALSE	FALSE
chr21	29537319	T	A	ENST00000327783	ENSG00000171189	GRIK1	FALSE	FALSE
chr21	29537322	T	A	ENST00000327783	ENSG00000171189	GRIK1	FALSE	FALSE
chr21	29537328	T	A	ENST00000327783	ENSG00000171189	GRIK1
chr21	29537331	T	A	ENST00000327783	ENSG00000171189	GRIK1	FALSE	FALSE
chr21	29537334	G	A	ENST00000327783	ENSG00000171189	GRIK1	FALSE	FALSE
chr21	29537340	T	A	ENST00000327783	ENSG00000171189	GRIK1	FALSE	FALSE
chr21	29537345	G	C	ENST00000327783	ENSG00000171189	GRIK1	FALSE	FALSE
chr21	29537345	G	T	ENST00000327783	ENSG00000171189	GRIK1	FALSE	FALSE
chr21	29537352	C	A	ENST00000327783	ENSG00000171189	GRIK1	FALSE	FALSE
chr21	29537358	C	A	ENST00000327783	ENSG00000171189	GRIK1	FALSE	FALSE
chr21	29537361	C	A	ENST00000327783	ENSG00000171189	GRIK1	FALSE	FALSE
chr21	29537383	A	T	ENST00000327783	ENSG00000171189	GRIK1	FALSE	FALSE
chr21	29537386	C	A	ENST00000327783	ENSG00000171189	GRIK1	TRUE	FALSE
chr21	29537386	C	G	ENST00000327783	ENSG00000171189	GRIK1	TRUE	FALSE
chr21	29537386	C	T	ENST00000327783	ENSG00000171189	GRIK1	TRUE	FALSE
chr21	29537387	T	A	ENST00000327783	ENSG00000171189	GRIK1	TRUE	FALSE
chr21	29537387	T	C	ENST00000327783	ENSG00000171189	GRIK1	TRUE	FALSE
chr21	29537387	T	G	ENST00000327783	ENSG00000171189	GRIK1	TRUE	FALSE
chr21	29537796	A	C	ENST00000327783	ENSG00000171189	GRIK1	FALSE	FALSE
chr21	29537796	A	G	ENST00000327783	ENSG00000171189	GRIK1	FALSE	FALSE
chr21	29537796	A	T	ENST00000327783	ENSG00000171189	GRIK1	FALSE	FALSE
chr21	29537797	C	A	ENST00000327783	ENSG00000171189	GRIK1	FALSE	FALSE
chr21	29537797	C	G	ENST00000327783	ENSG00000171189	GRIK1	FALSE	FALSE
chr21	29537797	C	T	ENST00000327783	ENSG00000171189	GRIK1	FALSE	FALSE
chr21	29537800	T	A	ENST00000327783	ENSG00000171189	GRIK1
chr21	29537803	C	A	ENST00000327783	ENSG00000171189	GRIK1	FALSE	FALSE
chr21	29537818	G	A	ENST00000327783	ENSG00000171189	GRIK1	FALSE	FALSE
chr21	29537821	T	A	ENST00000327783	ENSG00000171189	GRIK1
chr21	29537824	T	A	ENST00000327783	ENSG00000171189	GRIK1	FALSE	FALSE
chr21	29537827	T	A	ENST00000327783	ENSG00000171189	GRIK1	FALSE	FALSE
chr21	29537845	T	A	ENST00000327783	ENSG00000171189	GRIK1	FALSE	FALSE
chr21	29537855	A	C	ENST00000327783	ENSG00000171189	GRIK1
chr21	29537855	A	T	ENST00000327783	ENSG00000171189	GRIK1
chr21	29537863	T	A	ENST00000327783	ENSG00000171189	GRIK1
chr21	29537869	T	A	ENST00000327783	ENSG00000171189	GRIK1
chr21	29537871	G	C	ENST00000327783	ENSG00000171189	GRIK1
chr21	29537871	G	T	ENST00000327783	ENSG00000171189	GRIK1
chr21	29537874	G	C	ENST00000327783	ENSG00000171189	GRIK1
chr21	29537874	G	T	ENST00000327783	ENSG00000171189	GRIK1
chr21	29537878	T	A	ENST00000327783	ENSG00000171189	GRIK1
chr21	29537881	C	A	ENST00000327783	ENSG00000171189	GRIK1
chr21	29537884	T	A	ENST00000327783	ENSG00000171189	GRIK1
chr21	29537885	C	A	ENST00000327783	ENSG00000171189	GRIK1	FALSE	FALSE
chr21	29537885	C	G	ENST00000327783	ENSG00000171189	GRIK1	FALSE	FALSE
chr21	29537885	C	T	ENST00000327783	ENSG00000171189	GRIK1	FALSE	FALSE
chr21	29537886	T	A	ENST00000327783	ENSG00000171189	GRIK1	FALSE	FALSE
chr21	29537886	T	C	ENST00000327783	ENSG00000171189	GRIK1	FALSE	FALSE
chr21	29537886	T	G	ENST00000327783	ENSG00000171189	GRIK1	FALSE	FALSE
chr21	29555050	A	C	ENST00000327783	ENSG00000171189	GRIK1	TRUE	FALSE
chr21	29555050	A	G	ENST00000327783	ENSG00000171189	GRIK1	FALSE	FALSE
chr21	29555050	A	T	ENST00000327783	ENSG00000171189	GRIK1	TRUE	FALSE
chr21	29555051	C	A	ENST00000327783	ENSG00000171189	GRIK1	TRUE	FALSE
chr21	29555051	C	G	ENST00000327783	ENSG00000171189	GRIK1	TRUE	FALSE
chr21	29555051	C	T	ENST00000327783	ENSG00000171189	GRIK1	TRUE	FALSE
chr21	29555054	G	A	ENST00000327783	ENSG00000171189	GRIK1	TRUE	TRUE
chr21	29555057	C	A	ENST00000327783	ENSG00000171189	GRIK1	TRUE	TRUE
chr21	29555072	T	A	ENST00000327783	ENSG00000171189	GRIK1	TRUE	TRUE
chr21	29555077	G	C	ENST00000327783	ENSG00000171189	GRIK1	TRUE	TRUE
chr21	29555077	G	T	ENST00000327783	ENSG00000171189	GRIK1	TRUE	TRUE
chr21	29555081	T	A	ENST00000327783	ENSG00000171189	GRIK1	TRUE	TRUE
chr21	29555082	G	C	ENST00000327783	ENSG00000171189	GRIK1	TRUE	TRUE
chr21	29555082	G	T	ENST00000327783	ENSG00000171189	GRIK1	TRUE	TRUE
chr21	29555093	C	A	ENST00000327783	ENSG00000171189	GRIK1	TRUE	TRUE
chr21	29555096	C	A	ENST00000327783	ENSG00000171189	GRIK1	TRUE	TRUE
chr21	29555126	C	A	ENST00000327783	ENSG00000171189	GRIK1	TRUE	TRUE
chr21	29555153	C	A	ENST00000327783	ENSG00000171189	GRIK1	TRUE	TRUE
chr21	29555162	C	A	ENST00000327783	ENSG00000171189	GRIK1	TRUE	TRUE
chr21	29555168	C	A	ENST00000327783	ENSG00000171189	GRIK1	TRUE	TRUE
chr21	29555183	C	A	ENST00000327783	ENSG00000171189	GRIK1	TRUE	TRUE
chr21	29555186	T	A	ENST00000327783	ENSG00000171189	GRIK1	TRUE	TRUE
chr21	29555195	C	A	ENST00000327783	ENSG00000171189	GRIK1	TRUE	TRUE
chr21	29555198	C	A	ENST00000327783	ENSG00000171189	GRIK1	TRUE	TRUE
chr21	29555202	G	T	ENST00000327783	ENSG00000171189	GRIK1	TRUE	TRUE
chr21	29555217	C	T	ENST00000327783	ENSG00000171189	GRIK1	TRUE	TRUE
chr21	29555218	C	T	ENST00000327783	ENSG00000171189	GRIK1	TRUE	TRUE
chr21	29555220	C	T	ENST00000327783	ENSG00000171189	GRIK1	TRUE	TRUE
chr21	29555221	C	T	ENST00000327783	ENSG00000171189	GRIK1	TRUE	TRUE
chr21	29555225	T	A	ENST00000327783	ENSG00000171189	GRIK1	TRUE	TRUE
chr21	29555228	C	A	ENST00000327783	ENSG00000171189	GRIK1	TRUE	TRUE
chr21	29555231	T	A	ENST00000327783	ENSG00000171189	GRIK1	TRUE	TRUE
chr21	29555246	T	A	ENST00000327783	ENSG00000171189	GRIK1	TRUE	TRUE
chr21	29555252	C	A	ENST00000327783	ENSG00000171189	GRIK1	TRUE	TRUE
chr21	29555255	C	A	ENST00000327783	ENSG00000171189	GRIK1	TRUE	TRUE
chr21	29555258	G	A	ENST00000327783	ENSG00000171189	GRIK1	TRUE	TRUE
chr21	29555264	G	A	ENST00000327783	ENSG00000171189	GRIK1	TRUE	TRUE
chr21	29555285	T	A	ENST00000327783	ENSG00000171189	GRIK1	TRUE	TRUE
chr21	29555292	G	C	ENST00000327783	ENSG00000171189	GRIK1	TRUE	TRUE
chr21	29555292	G	T	ENST00000327783	ENSG00000171189	GRIK1	TRUE	TRUE
chr21	29555303	C	A	ENST00000327783	ENSG00000171189	GRIK1	TRUE	FALSE
chr21	29555303	C	G	ENST00000327783	ENSG00000171189	GRIK1	TRUE	FALSE
chr21	29555303	C	T	ENST00000327783	ENSG00000171189	GRIK1	TRUE	FALSE
chr21	29555304	T	A	ENST00000327783	ENSG00000171189	GRIK1	TRUE	FALSE
chr21	29555304	T	C	ENST00000327783	ENSG00000171189	GRIK1	TRUE	FALSE
chr21	29555304	T	G	ENST00000327783	ENSG00000171189	GRIK1	TRUE	FALSE
chr21	29561622	A	C	ENST00000327783	ENSG00000171189	GRIK1	TRUE	FALSE
chr21	29561622	A	G	ENST00000327783	ENSG00000171189	GRIK1	TRUE	FALSE
chr21	29561622	A	T	ENST00000327783	ENSG00000171189	GRIK1	TRUE	FALSE
chr21	29561623	C	A	ENST00000327783	ENSG00000171189	GRIK1	TRUE	FALSE
chr21	29561623	C	G	ENST00000327783	ENSG00000171189	GRIK1	TRUE	FALSE
chr21	29561623	C	T	ENST00000327783	ENSG00000171189	GRIK1	TRUE	FALSE
chr21	29561636	C	A	ENST00000327783	ENSG00000171189	GRIK1	TRUE	TRUE
chr21	29561642	C	A	ENST00000327783	ENSG00000171189	GRIK1	TRUE	TRUE
chr21	29561643	G	C	ENST00000327783	ENSG00000171189	GRIK1	TRUE	TRUE
chr21	29561643	G	T	ENST00000327783	ENSG00000171189	GRIK1	TRUE	TRUE
chr21	29561651	T	A	ENST00000327783	ENSG00000171189	GRIK1	TRUE	TRUE
chr21	29561675	G	A	ENST00000327783	ENSG00000171189	GRIK1	TRUE	TRUE
chr21	29561685	G	T	ENST00000327783	ENSG00000171189	GRIK1	TRUE	TRUE
chr21	29561693	T	A	ENST00000327783	ENSG00000171189	GRIK1	TRUE	TRUE
chr21	29561696	G	A	ENST00000327783	ENSG00000171189	GRIK1	TRUE	TRUE
chr21	29561703	A	C	ENST00000327783	ENSG00000171189	GRIK1	TRUE	TRUE
chr21	29561703	A	T	ENST00000327783	ENSG00000171189	GRIK1	TRUE	TRUE
chr21	29561708	C	A	ENST00000327783	ENSG00000171189	GRIK1	TRUE	TRUE
chr21	29561723	C	A	ENST00000327783	ENSG00000171189	GRIK1	TRUE	TRUE
chr21	29561736	G	C	ENST00000327783	ENSG00000171189	GRIK1	TRUE	TRUE
chr21	29561736	G	T	ENST00000327783	ENSG00000171189	GRIK1	TRUE	TRUE
chr21	29561756	T	A	ENST00000327783	ENSG00000171189	GRIK1	TRUE	TRUE
chr21	29561759	G	A	ENST00000327783	ENSG00000171189	GRIK1	TRUE	TRUE
chr21	29561768	C	A	ENST00000327783	ENSG00000171189	GRIK1	TRUE	TRUE
chr21	29561780	T	A	ENST00000327783	ENSG00000171189	GRIK1	TRUE	TRUE
chr21	29561795	G	A	ENST00000327783	ENSG00000171189	GRIK1	TRUE	TRUE
chr21	29561798	G	A	ENST00000327783	ENSG00000171189	GRIK1	TRUE	TRUE
chr21	29561817	C	T	ENST00000327783	ENSG00000171189	GRIK1	TRUE	TRUE
chr21	29561818	C	T	ENST00000327783	ENSG00000171189	GRIK1	TRUE	TRUE
chr21	29561825	T	A	ENST00000327783	ENSG00000171189	GRIK1	TRUE	TRUE
chr21	29561828	C	A	ENST00000327783	ENSG00000171189	GRIK1	TRUE	TRUE
chr21	29561829	A	C	ENST00000327783	ENSG00000171189	GRIK1	TRUE	TRUE
chr21	29561829	A	T	ENST00000327783	ENSG00000171189	GRIK1	TRUE	TRUE
chr21	29561843	T	A	ENST00000327783	ENSG00000171189	GRIK1	TRUE	TRUE
chr21	29561845	G	C	ENST00000327783	ENSG00000171189	GRIK1	TRUE	TRUE
chr21	29561845	G	T	ENST00000327783	ENSG00000171189	GRIK1	TRUE	TRUE
chr21	29561849	T	A	ENST00000327783	ENSG00000171189	GRIK1	TRUE	TRUE
chr21	29561850	C	A	ENST00000327783	ENSG00000171189	GRIK1	TRUE	FALSE
chr21	29561850	C	G	ENST00000327783	ENSG00000171189	GRIK1	TRUE	FALSE
chr21	29561850	C	T	ENST00000327783	ENSG00000171189	GRIK1	TRUE	FALSE
chr21	29561851	T	A	ENST00000327783	ENSG00000171189	GRIK1	TRUE	FALSE
chr21	29561851	T	C	ENST00000327783	ENSG00000171189	GRIK1	TRUE	FALSE
chr21	29561851	T	G	ENST00000327783	ENSG00000171189	GRIK1	TRUE	FALSE
chr21	29576962	A	C	ENST00000327783	ENSG00000171189	GRIK1	TRUE	FALSE
chr21	29576962	A	G	ENST00000327783	ENSG00000171189	GRIK1	TRUE	FALSE
chr21	29576962	A	T	ENST00000327783	ENSG00000171189	GRIK1	TRUE	FALSE
chr21	29576963	C	A	ENST00000327783	ENSG00000171189	GRIK1	TRUE	FALSE
chr21	29576963	C	G	ENST00000327783	ENSG00000171189	GRIK1	TRUE	FALSE
chr21	29576963	C	T	ENST00000327783	ENSG00000171189	GRIK1	TRUE	FALSE
chr21	29576966	T	A	ENST00000327783	ENSG00000171189	GRIK1	TRUE	TRUE
chr21	29576983	G	C	ENST00000327783	ENSG00000171189	GRIK1	TRUE	TRUE
chr21	29576983	G	T	ENST00000327783	ENSG00000171189	GRIK1	TRUE	TRUE
chr21	29576987	C	A	ENST00000327783	ENSG00000171189	GRIK1	TRUE	TRUE
chr21	29576993	T	A	ENST00000327783	ENSG00000171189	GRIK1	TRUE	TRUE
chr21	29577003	A	C	ENST00000327783	ENSG00000171189	GRIK1	TRUE	TRUE
chr21	29577003	A	T	ENST00000327783	ENSG00000171189	GRIK1	TRUE	TRUE
chr21	29577008	C	A	ENST00000327783	ENSG00000171189	GRIK1	TRUE	TRUE
chr21	29577014	T	A	ENST00000327783	ENSG00000171189	GRIK1	TRUE	TRUE
chr21	29577020	G	A	ENST00000327783	ENSG00000171189	GRIK1	TRUE	TRUE
chr21	29577023	T	A	ENST00000327783	ENSG00000171189	GRIK1	TRUE	TRUE
chr21	29577040	G	T	ENST00000327783	ENSG00000171189	GRIK1	TRUE	TRUE
chr21	29577056	C	A	ENST00000327783	ENSG00000171189	GRIK1	TRUE	TRUE
chr21	29577062	T	A	ENST00000327783	ENSG00000171189	GRIK1	TRUE	TRUE
chr21	29577065	C	A	ENST00000327783	ENSG00000171189	GRIK1	TRUE	TRUE
chr21	29577073	A	T	ENST00000327783	ENSG00000171189	GRIK1	TRUE	TRUE
chr21	29577096	G	C	ENST00000327783	ENSG00000171189	GRIK1	TRUE	TRUE
chr21	29577096	G	T	ENST00000327783	ENSG00000171189	GRIK1	TRUE	TRUE
chr21	29577103	G	C	ENST00000327783	ENSG00000171189	GRIK1	TRUE	TRUE
chr21	29577103	G	T	ENST00000327783	ENSG00000171189	GRIK1	TRUE	TRUE
chr21	29577126	C	T	ENST00000327783	ENSG00000171189	GRIK1	TRUE	TRUE
chr21	29577127	C	T	ENST00000327783	ENSG00000171189	GRIK1	TRUE	TRUE
chr21	29577129	C	T	ENST00000327783	ENSG00000171189	GRIK1	TRUE	TRUE
chr21	29577130	C	T	ENST00000327783	ENSG00000171189	GRIK1	TRUE	TRUE
chr21	29577140	C	A	ENST00000327783	ENSG00000171189	GRIK1	TRUE	TRUE
chr21	29577149	T	A	ENST00000327783	ENSG00000171189	GRIK1	TRUE	TRUE
chr21	29577154	G	T	ENST00000327783	ENSG00000171189	GRIK1	TRUE	TRUE
chr21	29577164	T	A	ENST00000327783	ENSG00000171189	GRIK1	TRUE	TRUE
chr21	29577176	C	A	ENST00000327783	ENSG00000171189	GRIK1	TRUE	TRUE
chr21	29577178	G	C	ENST00000327783	ENSG00000171189	GRIK1	TRUE	TRUE
chr21	29577178	G	T	ENST00000327783	ENSG00000171189	GRIK1	TRUE	TRUE
chr21	29577182	C	A	ENST00000327783	ENSG00000171189	GRIK1	TRUE	FALSE
chr21	29577182	C	G	ENST00000327783	ENSG00000171189	GRIK1	TRUE	FALSE
chr21	29577182	C	T	ENST00000327783	ENSG00000171189	GRIK1	TRUE	FALSE
chr21	29577183	T	A	ENST00000327783	ENSG00000171189	GRIK1	TRUE	FALSE
chr21	29577183	T	C	ENST00000327783	ENSG00000171189	GRIK1	TRUE	FALSE
chr21	29577183	T	G	ENST00000327783	ENSG00000171189	GRIK1	TRUE	FALSE
chr21	29581423	A	C	ENST00000327783	ENSG00000171189	GRIK1	FALSE	FALSE
chr21	29581423	A	G	ENST00000327783	ENSG00000171189	GRIK1	FALSE	FALSE
chr21	29581423	A	T	ENST00000327783	ENSG00000171189	GRIK1	FALSE	FALSE
chr21	29581424	C	A	ENST00000327783	ENSG00000171189	GRIK1	FALSE	FALSE
chr21	29581424	C	G	ENST00000327783	ENSG00000171189	GRIK1	FALSE	FALSE
chr21	29581424	C	T	ENST00000327783	ENSG00000171189	GRIK1	FALSE	FALSE
chr21	29581425	C	A	ENST00000327783	ENSG00000171189	GRIK1	TRUE	TRUE
chr21	29581428	G	A	ENST00000327783	ENSG00000171189	GRIK1	TRUE	TRUE
chr21	29581431	G	A	ENST00000327783	ENSG00000171189	GRIK1	TRUE	TRUE
chr21	29581443	C	A	ENST00000327783	ENSG00000171189	GRIK1	TRUE	TRUE
chr21	29581449	C	A	ENST00000327783	ENSG00000171189	GRIK1	TRUE	TRUE
chr21	29581453	C	T	ENST00000327783	ENSG00000171189	GRIK1	TRUE	TRUE
chr21	29581454	C	T	ENST00000327783	ENSG00000171189	GRIK1	TRUE	TRUE
chr21	29581469	A	C	ENST00000327783	ENSG00000171189	GRIK1	TRUE	TRUE
chr21	29581469	A	T	ENST00000327783	ENSG00000171189	GRIK1	TRUE	TRUE
chr21	29581485	C	A	ENST00000327783	ENSG00000171189	GRIK1	TRUE	TRUE
chr21	29581496	G	C	ENST00000327783	ENSG00000171189	GRIK1	TRUE	TRUE
chr21	29581496	G	T	ENST00000327783	ENSG00000171189	GRIK1	TRUE	TRUE
chr21	29581507	G	T	ENST00000327783	ENSG00000171189	GRIK1	TRUE	TRUE
chr21	29581522	A	C	ENST00000327783	ENSG00000171189	GRIK1	TRUE	TRUE
chr21	29581522	A	T	ENST00000327783	ENSG00000171189	GRIK1	TRUE	TRUE
chr21	29581525	C	T	ENST00000327783	ENSG00000171189	GRIK1	TRUE	TRUE
chr21	29581526	C	T	ENST00000327783	ENSG00000171189	GRIK1	TRUE	TRUE
chr21	29581530	C	A	ENST00000327783	ENSG00000171189	GRIK1	TRUE	TRUE
chr21	29581531	G	C	ENST00000327783	ENSG00000171189	GRIK1	TRUE	TRUE
chr21	29581531	G	T	ENST00000327783	ENSG00000171189	GRIK1	TRUE	TRUE
chr21	29581544	C	A	ENST00000327783	ENSG00000171189	GRIK1	FALSE	FALSE
chr21	29581544	C	G	ENST00000327783	ENSG00000171189	GRIK1	FALSE	FALSE
chr21	29581544	C	T	ENST00000327783	ENSG00000171189	GRIK1	FALSE	FALSE
chr21	29581545	T	A	ENST00000327783	ENSG00000171189	GRIK1	FALSE	FALSE
chr21	29581545	T	C	ENST00000327783	ENSG00000171189	GRIK1	FALSE	FALSE
chr21	29581545	T	G	ENST00000327783	ENSG00000171189	GRIK1	FALSE	FALSE
chr21	29587364	A	C	ENST00000327783	ENSG00000171189	GRIK1	TRUE	FALSE
chr21	29587364	A	G	ENST00000327783	ENSG00000171189	GRIK1	FALSE	FALSE
chr21	29587364	A	T	ENST00000327783	ENSG00000171189	GRIK1	TRUE	FALSE
chr21	29587365	C	A	ENST00000327783	ENSG00000171189	GRIK1	TRUE	FALSE
chr21	29587365	C	G	ENST00000327783	ENSG00000171189	GRIK1	TRUE	FALSE
chr21	29587365	C	T	ENST00000327783	ENSG00000171189	GRIK1	TRUE	FALSE
chr21	29587386	A	T	ENST00000327783	ENSG00000171189	GRIK1	TRUE	TRUE
chr21	29587397	C	A	ENST00000327783	ENSG00000171189	GRIK1	TRUE	TRUE
chr21	29587399	A	T	ENST00000327783	ENSG00000171189	GRIK1	TRUE	TRUE
chr21	29587401	G	T	ENST00000327783	ENSG00000171189	GRIK1	TRUE	TRUE
chr21	29587408	A	C	ENST00000327783	ENSG00000171189	GRIK1	TRUE	TRUE
chr21	29587408	A	T	ENST00000327783	ENSG00000171189	GRIK1	TRUE	TRUE
chr21	29587416	A	C	ENST00000327783	ENSG00000171189	GRIK1	TRUE	TRUE
chr21	29587416	A	T	ENST00000327783	ENSG00000171189	GRIK1	TRUE	TRUE
chr21	29587422	C	T	ENST00000327783	ENSG00000171189	GRIK1	TRUE	TRUE
chr21	29587423	C	T	ENST00000327783	ENSG00000171189	GRIK1	TRUE	TRUE
chr21	29587484	T	A	ENST00000327783	ENSG00000171189	GRIK1	TRUE	TRUE
chr21	29587488	G	C	ENST00000327783	ENSG00000171189	GRIK1	TRUE	TRUE
chr21	29587488	G	T	ENST00000327783	ENSG00000171189	GRIK1	TRUE	TRUE
chr21	29587523	T	A	ENST00000327783	ENSG00000171189	GRIK1	TRUE	TRUE
chr21	29587541	T	A	ENST00000327783	ENSG00000171189	GRIK1	TRUE	TRUE
chr21	29587544	C	A	ENST00000327783	ENSG00000171189	GRIK1	TRUE	TRUE
chr21	29587551	G	C	ENST00000327783	ENSG00000171189	GRIK1	TRUE	TRUE
chr21	29587551	G	T	ENST00000327783	ENSG00000171189	GRIK1	TRUE	TRUE
chr21	29587590	C	A	ENST00000327783	ENSG00000171189	GRIK1	TRUE	FALSE
chr21	29587590	C	G	ENST00000327783	ENSG00000171189	GRIK1	TRUE	FALSE
chr21	29587590	C	T	ENST00000327783	ENSG00000171189	GRIK1	TRUE	FALSE
chr21	29587591	T	A	ENST00000327783	ENSG00000171189	GRIK1	TRUE	FALSE
chr21	29587591	T	C	ENST00000327783	ENSG00000171189	GRIK1	TRUE	FALSE
chr21	29587591	T	G	ENST00000327783	ENSG00000171189	GRIK1	TRUE	FALSE
chr21	29588837	A	C	ENST00000327783	ENSG00000171189	GRIK1	TRUE	FALSE
chr21	29588837	A	G	ENST00000327783	ENSG00000171189	GRIK1	TRUE	FALSE
chr21	29588837	A	T	ENST00000327783	ENSG00000171189	GRIK1	TRUE	FALSE
chr21	29588838	C	A	ENST00000327783	ENSG00000171189	GRIK1	TRUE	FALSE
chr21	29588838	C	G	ENST00000327783	ENSG00000171189	GRIK1	TRUE	FALSE
chr21	29588838	C	T	ENST00000327783	ENSG00000171189	GRIK1	TRUE	FALSE
chr21	29588853	C	A	ENST00000327783	ENSG00000171189	GRIK1	TRUE	TRUE
chr21	29588856	T	A	ENST00000327783	ENSG00000171189	GRIK1	TRUE	TRUE
chr21	29588869	C	T	ENST00000327783	ENSG00000171189	GRIK1	TRUE	TRUE
chr21	29588870	C	T	ENST00000327783	ENSG00000171189	GRIK1	TRUE	TRUE
chr21	29588874	C	A	ENST00000327783	ENSG00000171189	GRIK1	TRUE	TRUE
chr21	29588880	T	A	ENST00000327783	ENSG00000171189	GRIK1	TRUE	TRUE
chr21	29588889	G	A	ENST00000327783	ENSG00000171189	GRIK1	TRUE	TRUE
chr21	29588896	A	C	ENST00000327783	ENSG00000171189	GRIK1	TRUE	TRUE
chr21	29588896	A	T	ENST00000327783	ENSG00000171189	GRIK1	TRUE	TRUE
chr21	29588901	T	A	ENST00000327783	ENSG00000171189	GRIK1	TRUE	TRUE
chr21	29588919	T	A	ENST00000327783	ENSG00000171189	GRIK1	TRUE	TRUE
chr21	29588926	A	C	ENST00000327783	ENSG00000171189	GRIK1	TRUE	TRUE
chr21	29588926	A	T	ENST00000327783	ENSG00000171189	GRIK1	TRUE	TRUE
chr21	29588948	G	C	ENST00000327783	ENSG00000171189	GRIK1	TRUE	TRUE
chr21	29588948	G	T	ENST00000327783	ENSG00000171189	GRIK1	TRUE	TRUE
chr21	29588951	A	T	ENST00000327783	ENSG00000171189	GRIK1	TRUE	TRUE
chr21	29588955	C	A	ENST00000327783	ENSG00000171189	GRIK1	TRUE	TRUE
chr21	29588958	T	A	ENST00000327783	ENSG00000171189	GRIK1	TRUE	TRUE
chr21	29588960	A	T	ENST00000327783	ENSG00000171189	GRIK1	TRUE	TRUE
chr21	29588971	G	T	ENST00000327783	ENSG00000171189	GRIK1	TRUE	TRUE
chr21	29588974	A	C	ENST00000327783	ENSG00000171189	GRIK1	TRUE	TRUE
chr21	29588974	A	T	ENST00000327783	ENSG00000171189	GRIK1	TRUE	TRUE
chr21	29588979	C	A	ENST00000327783	ENSG00000171189	GRIK1	TRUE	TRUE
chr21	29588982	C	A	ENST00000327783	ENSG00000171189	GRIK1	TRUE	TRUE
chr21	29588988	T	A	ENST00000327783	ENSG00000171189	GRIK1	TRUE	TRUE
chr21	29588997	C	A	ENST00000327783	ENSG00000171189	GRIK1	TRUE	TRUE
chr21	29588998	A	C	ENST00000327783	ENSG00000171189	GRIK1	TRUE	TRUE
chr21	29588998	A	T	ENST00000327783	ENSG00000171189	GRIK1	TRUE	TRUE
chr21	29589009	T	A	ENST00000327783	ENSG00000171189	GRIK1	TRUE	TRUE
chr21	29589018	T	A	ENST00000327783	ENSG00000171189	GRIK1	TRUE	TRUE
chr21	29589022	G	C	ENST00000327783	ENSG00000171189	GRIK1	TRUE	TRUE
chr21	29589022	G	T	ENST00000327783	ENSG00000171189	GRIK1	TRUE	TRUE
chr21	29589031	A	C	ENST00000327783	ENSG00000171189	GRIK1	TRUE	TRUE
chr21	29589031	A	T	ENST00000327783	ENSG00000171189	GRIK1	TRUE	TRUE
chr21	29589039	C	A	ENST00000327783	ENSG00000171189	GRIK1	TRUE	TRUE
chr21	29589042	C	A	ENST00000327783	ENSG00000171189	GRIK1	TRUE	TRUE
chr21	29589043	C	A	ENST00000327783	ENSG00000171189	GRIK1	TRUE	FALSE
chr21	29589043	C	G	ENST00000327783	ENSG00000171189	GRIK1	TRUE	FALSE
chr21	29589043	C	T	ENST00000327783	ENSG00000171189	GRIK1	TRUE	FALSE
chr21	29589044	T	A	ENST00000327783	ENSG00000171189	GRIK1	TRUE	FALSE
chr21	29589044	T	C	ENST00000327783	ENSG00000171189	GRIK1	TRUE	FALSE
chr21	29589044	T	G	ENST00000327783	ENSG00000171189	GRIK1	TRUE	FALSE
chr21	29591110	A	C	ENST00000327783	ENSG00000171189	GRIK1	TRUE	FALSE
chr21	29591110	A	G	ENST00000327783	ENSG00000171189	GRIK1	TRUE	FALSE
chr21	29591110	A	T	ENST00000327783	ENSG00000171189	GRIK1	TRUE	FALSE
chr21	29591111	C	A	ENST00000327783	ENSG00000171189	GRIK1	TRUE	FALSE
chr21	29591111	C	G	ENST00000327783	ENSG00000171189	GRIK1	TRUE	FALSE
chr21	29591111	C	T	ENST00000327783	ENSG00000171189	GRIK1	TRUE	FALSE
chr21	29591138	T	A	ENST00000327783	ENSG00000171189	GRIK1	TRUE	TRUE
chr21	29591146	A	T	ENST00000327783	ENSG00000171189	GRIK1	TRUE	TRUE
chr21	29591149	G	C	ENST00000327783	ENSG00000171189	GRIK1	TRUE	TRUE
chr21	29591149	G	T	ENST00000327783	ENSG00000171189	GRIK1	TRUE	TRUE
chr21	29591171	T	A	ENST00000327783	ENSG00000171189	GRIK1	TRUE	TRUE
chr21	29591177	T	A	ENST00000327783	ENSG00000171189	GRIK1	TRUE	TRUE
chr21	29591214	C	T	ENST00000327783	ENSG00000171189	GRIK1	TRUE	TRUE
chr21	29591215	C	T	ENST00000327783	ENSG00000171189	GRIK1	TRUE	TRUE
chr21	29591226	C	A	ENST00000327783	ENSG00000171189	GRIK1	TRUE	FALSE
chr21	29591226	C	G	ENST00000327783	ENSG00000171189	GRIK1	TRUE	FALSE
chr21	29591226	C	T	ENST00000327783	ENSG00000171189	GRIK1	TRUE	FALSE
chr21	29591227	T	A	ENST00000327783	ENSG00000171189	GRIK1	TRUE	FALSE
chr21	29591227	T	C	ENST00000327783	ENSG00000171189	GRIK1	TRUE	FALSE
chr21	29591227	T	G	ENST00000327783	ENSG00000171189	GRIK1	TRUE	FALSE
chr21	29596524	A	C	ENST00000327783	ENSG00000171189	GRIK1	FALSE	FALSE
chr21	29596524	A	G	ENST00000327783	ENSG00000171189	GRIK1	FALSE	FALSE
chr21	29596524	A	T	ENST00000327783	ENSG00000171189	GRIK1	FALSE	FALSE
chr21	29596525	C	A	ENST00000327783	ENSG00000171189	GRIK1	FALSE	FALSE
chr21	29596525	C	G	ENST00000327783	ENSG00000171189	GRIK1	FALSE	FALSE
chr21	29596525	C	T	ENST00000327783	ENSG00000171189	GRIK1	FALSE	FALSE
chr21	29596528	T	A	ENST00000327783	ENSG00000171189	GRIK1	TRUE	TRUE
chr21	29596531	T	A	ENST00000327783	ENSG00000171189	GRIK1	TRUE	TRUE
chr21	29596532	C	T	ENST00000327783	ENSG00000171189	GRIK1	TRUE	TRUE
chr21	29596533	C	T	ENST00000327783	ENSG00000171189	GRIK1	TRUE	TRUE
chr21	29596540	T	A	ENST00000327783	ENSG00000171189	GRIK1	TRUE	TRUE
chr21	29596541	A	C	ENST00000327783	ENSG00000171189	GRIK1	TRUE	TRUE
chr21	29596541	A	T	ENST00000327783	ENSG00000171189	GRIK1	TRUE	TRUE
chr21	29596545	A	T	ENST00000327783	ENSG00000171189	GRIK1	TRUE	TRUE
chr21	29596552	T	A	ENST00000327783	ENSG00000171189	GRIK1	TRUE	TRUE
chr21	29596561	C	A	ENST00000327783	ENSG00000171189	GRIK1	TRUE	TRUE
chr21	29596571	C	A	ENST00000327783	ENSG00000171189	GRIK1	FALSE	FALSE
chr21	29596571	C	G	ENST00000327783	ENSG00000171189	GRIK1	FALSE	FALSE
chr21	29596571	C	T	ENST00000327783	ENSG00000171189	GRIK1	FALSE	FALSE
chr21	29596572	T	A	ENST00000327783	ENSG00000171189	GRIK1	FALSE	FALSE
chr21	29596572	T	C	ENST00000327783	ENSG00000171189	GRIK1	FALSE	FALSE
chr21	29596572	T	G	ENST00000327783	ENSG00000171189	GRIK1	FALSE	FALSE
chr21	29598828	A	C	ENST00000327783	ENSG00000171189	GRIK1	TRUE	FALSE
chr21	29598828	A	G	ENST00000327783	ENSG00000171189	GRIK1	TRUE	FALSE
chr21	29598828	A	T	ENST00000327783	ENSG00000171189	GRIK1	TRUE	FALSE
chr21	29598829	C	A	ENST00000327783	ENSG00000171189	GRIK1	TRUE	FALSE
chr21	29598829	C	G	ENST00000327783	ENSG00000171189	GRIK1	TRUE	FALSE
chr21	29598829	C	T	ENST00000327783	ENSG00000171189	GRIK1	TRUE	FALSE
chr21	29598832	T	A	ENST00000327783	ENSG00000171189	GRIK1
chr21	29598835	C	A	ENST00000327783	ENSG00000171189	GRIK1
chr21	29598841	C	A	ENST00000327783	ENSG00000171189	GRIK1
chr21	29598844	C	A	ENST00000327783	ENSG00000171189	GRIK1	TRUE	TRUE
chr21	29598847	C	A	ENST00000327783	ENSG00000171189	GRIK1	TRUE	TRUE
chr21	29598850	T	A	ENST00000327783	ENSG00000171189	GRIK1	TRUE	TRUE
chr21	29598880	T	A	ENST00000327783	ENSG00000171189	GRIK1	TRUE	TRUE
chr21	29598885	A	T	ENST00000327783	ENSG00000171189	GRIK1	TRUE	TRUE
chr21	29598898	T	A	ENST00000327783	ENSG00000171189	GRIK1	TRUE	TRUE
chr21	29598921	A	T	ENST00000327783	ENSG00000171189	GRIK1	TRUE	TRUE
chr21	29598929	C	T	ENST00000327783	ENSG00000171189	GRIK1	TRUE	TRUE
chr21	29598930	C	T	ENST00000327783	ENSG00000171189	GRIK1	TRUE	TRUE
chr21	29598938	C	A	ENST00000327783	ENSG00000171189	GRIK1	TRUE	FALSE
chr21	29598938	C	G	ENST00000327783	ENSG00000171189	GRIK1	TRUE	FALSE
chr21	29598938	C	T	ENST00000327783	ENSG00000171189	GRIK1	TRUE	FALSE
chr21	29598939	T	A	ENST00000327783	ENSG00000171189	GRIK1	TRUE	FALSE
chr21	29598939	T	C	ENST00000327783	ENSG00000171189	GRIK1	TRUE	FALSE
chr21	29598939	T	G	ENST00000327783	ENSG00000171189	GRIK1	TRUE	FALSE
chr21	29642824	G	A	ENST00000327783	ENSG00000171189	GRIK1	FALSE	FALSE
chr21	29642824	G	C	ENST00000327783	ENSG00000171189	GRIK1	FALSE	FALSE
chr21	29642824	G	T	ENST00000327783	ENSG00000171189	GRIK1	TRUE	FALSE
chr21	29642825	C	A	ENST00000327783	ENSG00000171189	GRIK1	TRUE	FALSE
chr21	29642825	C	G	ENST00000327783	ENSG00000171189	GRIK1	TRUE	FALSE
chr21	29642825	C	T	ENST00000327783	ENSG00000171189	GRIK1	TRUE	FALSE
chr21	29642828	C	A	ENST00000327783	ENSG00000171189	GRIK1	TRUE	TRUE
chr21	29642831	T	A	ENST00000327783	ENSG00000171189	GRIK1	TRUE	TRUE
chr21	29642849	T	A	ENST00000327783	ENSG00000171189	GRIK1	TRUE	TRUE
chr21	29642855	C	A	ENST00000327783	ENSG00000171189	GRIK1	TRUE	TRUE
chr21	29642862	C	T	ENST00000327783	ENSG00000171189	GRIK1	TRUE	TRUE
chr21	29642863	C	T	ENST00000327783	ENSG00000171189	GRIK1	TRUE	TRUE
chr21	29642870	T	A	ENST00000327783	ENSG00000171189	GRIK1	TRUE	TRUE
chr21	29642876	T	A	ENST00000327783	ENSG00000171189	GRIK1	TRUE	TRUE
chr21	29642880	G	T	ENST00000327783	ENSG00000171189	GRIK1	TRUE	TRUE
chr21	29642885	G	A	ENST00000327783	ENSG00000171189	GRIK1	TRUE	TRUE
chr21	29642906	G	A	ENST00000327783	ENSG00000171189	GRIK1	TRUE	TRUE
chr21	29642920	G	T	ENST00000327783	ENSG00000171189	GRIK1	TRUE	TRUE
chr21	29642937	G	C	ENST00000327783	ENSG00000171189	GRIK1	TRUE	TRUE
chr21	29642937	G	T	ENST00000327783	ENSG00000171189	GRIK1	TRUE	TRUE
chr21	29642949	G	C	ENST00000327783	ENSG00000171189	GRIK1	TRUE	TRUE
chr21	29642949	G	T	ENST00000327783	ENSG00000171189	GRIK1	TRUE	TRUE
chr21	29642966	C	A	ENST00000327783	ENSG00000171189	GRIK1	TRUE	TRUE
chr21	29642970	C	A	ENST00000327783	ENSG00000171189	GRIK1	TRUE	FALSE
chr21	29642970	C	G	ENST00000327783	ENSG00000171189	GRIK1	TRUE	FALSE
chr21	29642970	C	T	ENST00000327783	ENSG00000171189	GRIK1	TRUE	FALSE
chr21	29642971	T	A	ENST00000327783	ENSG00000171189	GRIK1	TRUE	FALSE
chr21	29642971	T	C	ENST00000327783	ENSG00000171189	GRIK1	TRUE	FALSE
chr21	29642971	T	G	ENST00000327783	ENSG00000171189	GRIK1	TRUE	FALSE
chr21	29651116	A	C	ENST00000327783	ENSG00000171189	GRIK1	TRUE	FALSE
chr21	29651116	A	G	ENST00000327783	ENSG00000171189	GRIK1	TRUE	FALSE
chr21	29651116	A	T	ENST00000327783	ENSG00000171189	GRIK1	TRUE	FALSE
chr21	29651117	C	A	ENST00000327783	ENSG00000171189	GRIK1	TRUE	FALSE
chr21	29651117	C	G	ENST00000327783	ENSG00000171189	GRIK1	TRUE	FALSE
chr21	29651117	C	T	ENST00000327783	ENSG00000171189	GRIK1	TRUE	FALSE
chr21	29651134	A	T	ENST00000327783	ENSG00000171189	GRIK1	TRUE	TRUE
chr21	29651147	C	A	ENST00000327783	ENSG00000171189	GRIK1	TRUE	TRUE
chr21	29651165	G	A	ENST00000327783	ENSG00000171189	GRIK1	TRUE	TRUE
chr21	29651171	T	A	ENST00000327783	ENSG00000171189	GRIK1	TRUE	TRUE
chr21	29651174	C	A	ENST00000327783	ENSG00000171189	GRIK1	TRUE	TRUE
chr21	29651181	C	T	ENST00000327783	ENSG00000171189	GRIK1	TRUE	TRUE
chr21	29651182	C	T	ENST00000327783	ENSG00000171189	GRIK1	TRUE	TRUE
chr21	29651186	T	A	ENST00000327783	ENSG00000171189	GRIK1	TRUE	TRUE
chr21	29651189	C	A	ENST00000327783	ENSG00000171189	GRIK1	TRUE	TRUE
chr21	29651200	G	C	ENST00000327783	ENSG00000171189	GRIK1	TRUE	TRUE
chr21	29651200	G	T	ENST00000327783	ENSG00000171189	GRIK1	TRUE	TRUE
chr21	29651256	G	C	ENST00000327783	ENSG00000171189	GRIK1	TRUE	TRUE
chr21	29651256	G	T	ENST00000327783	ENSG00000171189	GRIK1	TRUE	TRUE
chr21	29651262	A	C	ENST00000327783	ENSG00000171189	GRIK1	TRUE	TRUE
chr21	29651262	A	T	ENST00000327783	ENSG00000171189	GRIK1	TRUE	TRUE
chr21	29651270	C	A	ENST00000327783	ENSG00000171189	GRIK1	TRUE	TRUE
chr21	29651278	A	T	ENST00000327783	ENSG00000171189	GRIK1	TRUE	TRUE
chr21	29651287	A	C	ENST00000327783	ENSG00000171189	GRIK1	TRUE	TRUE
chr21	29651287	A	T	ENST00000327783	ENSG00000171189	GRIK1	TRUE	TRUE
chr21	29651292	C	A	ENST00000327783	ENSG00000171189	GRIK1	TRUE	FALSE
chr21	29651292	C	G	ENST00000327783	ENSG00000171189	GRIK1	TRUE	FALSE
chr21	29651292	C	T	ENST00000327783	ENSG00000171189	GRIK1	TRUE	FALSE
chr21	29651293	T	A	ENST00000327783	ENSG00000171189	GRIK1	TRUE	FALSE
chr21	29651293	T	C	ENST00000327783	ENSG00000171189	GRIK1	TRUE	FALSE
chr21	29651293	T	G	ENST00000327783	ENSG00000171189	GRIK1	TRUE	FALSE
chr21	29654808	A	C	ENST00000327783	ENSG00000171189	GRIK1	TRUE	FALSE
chr21	29654808	A	G	ENST00000327783	ENSG00000171189	GRIK1	TRUE	FALSE
chr21	29654808	A	T	ENST00000327783	ENSG00000171189	GRIK1	TRUE	FALSE
chr21	29654809	C	A	ENST00000327783	ENSG00000171189	GRIK1	TRUE	FALSE
chr21	29654809	C	G	ENST00000327783	ENSG00000171189	GRIK1	TRUE	FALSE
chr21	29654809	C	T	ENST00000327783	ENSG00000171189	GRIK1	TRUE	FALSE
chr21	29654825	G	C	ENST00000327783	ENSG00000171189	GRIK1	TRUE	TRUE
chr21	29654825	G	T	ENST00000327783	ENSG00000171189	GRIK1	TRUE	TRUE
chr21	29654831	A	C	ENST00000327783	ENSG00000171189	GRIK1	TRUE	TRUE
chr21	29654831	A	T	ENST00000327783	ENSG00000171189	GRIK1	TRUE	TRUE
chr21	29654834	G	C	ENST00000327783	ENSG00000171189	GRIK1	TRUE	TRUE
chr21	29654834	G	T	ENST00000327783	ENSG00000171189	GRIK1	TRUE	TRUE
chr21	29654839	C	A	ENST00000327783	ENSG00000171189	GRIK1	TRUE	TRUE
chr21	29654864	C	A	ENST00000327783	ENSG00000171189	GRIK1	TRUE	FALSE
chr21	29654864	C	G	ENST00000327783	ENSG00000171189	GRIK1	TRUE	FALSE
chr21	29654864	C	T	ENST00000327783	ENSG00000171189	GRIK1	TRUE	FALSE
chr21	29654865	T	A	ENST00000327783	ENSG00000171189	GRIK1	TRUE	FALSE
chr21	29654865	T	C	ENST00000327783	ENSG00000171189	GRIK1	TRUE	FALSE
chr21	29654865	T	G	ENST00000327783	ENSG00000171189	GRIK1	TRUE	FALSE
chr21	29672981	A	C	ENST00000327783	ENSG00000171189	GRIK1	TRUE	FALSE
chr21	29672981	A	G	ENST00000327783	ENSG00000171189	GRIK1	FALSE	FALSE
chr21	29672981	A	T	ENST00000327783	ENSG00000171189	GRIK1	TRUE	FALSE
chr21	29672982	C	A	ENST00000327783	ENSG00000171189	GRIK1	TRUE	FALSE
chr21	29672982	C	G	ENST00000327783	ENSG00000171189	GRIK1	TRUE	FALSE
chr21	29672982	C	T	ENST00000327783	ENSG00000171189	GRIK1	TRUE	FALSE
chr21	29672985	G	A	ENST00000327783	ENSG00000171189	GRIK1	TRUE	TRUE
chr21	29672988	T	A	ENST00000327783	ENSG00000171189	GRIK1	TRUE	TRUE
chr21	29672997	C	A	ENST00000327783	ENSG00000171189	GRIK1	TRUE	TRUE
chr21	29673009	C	A	ENST00000327783	ENSG00000171189	GRIK1	TRUE	TRUE
chr21	29673014	G	C	ENST00000327783	ENSG00000171189	GRIK1	TRUE	TRUE
chr21	29673014	G	T	ENST00000327783	ENSG00000171189	GRIK1	TRUE	TRUE
chr21	29673016	A	T	ENST00000327783	ENSG00000171189	GRIK1	TRUE	TRUE
chr21	29673031	A	C	ENST00000327783	ENSG00000171189	GRIK1	TRUE	TRUE
chr21	29673031	A	T	ENST00000327783	ENSG00000171189	GRIK1	TRUE	TRUE
chr21	29673039	C	A	ENST00000327783	ENSG00000171189	GRIK1	TRUE	TRUE
chr21	29673042	T	A	ENST00000327783	ENSG00000171189	GRIK1	TRUE	TRUE
chr21	29673048	T	A	ENST00000327783	ENSG00000171189	GRIK1	TRUE	TRUE
chr21	29673051	T	A	ENST00000327783	ENSG00000171189	GRIK1	TRUE	TRUE
chr21	29673057	C	A	ENST00000327783	ENSG00000171189	GRIK1	TRUE	TRUE
chr21	29673060	T	A	ENST00000327783	ENSG00000171189	GRIK1	TRUE	TRUE
chr21	29673065	A	C	ENST00000327783	ENSG00000171189	GRIK1	TRUE	TRUE
chr21	29673065	A	T	ENST00000327783	ENSG00000171189	GRIK1	TRUE	TRUE
chr21	29673072	T	A	ENST00000327783	ENSG00000171189	GRIK1	TRUE	TRUE
chr21	29673081	T	A	ENST00000327783	ENSG00000171189	GRIK1	TRUE	TRUE
chr21	29673099	G	A	ENST00000327783	ENSG00000171189	GRIK1	TRUE	TRUE
chr21	29673108	T	A	ENST00000327783	ENSG00000171189	GRIK1	TRUE	TRUE
chr21	29673114	T	A	ENST00000327783	ENSG00000171189	GRIK1	TRUE	TRUE
chr21	29673121	A	C	ENST00000327783	ENSG00000171189	GRIK1	TRUE	TRUE
chr21	29673121	A	T	ENST00000327783	ENSG00000171189	GRIK1	TRUE	TRUE
chr21	29673126	T	A	ENST00000327783	ENSG00000171189	GRIK1	TRUE	TRUE
chr21	29673138	T	A	ENST00000327783	ENSG00000171189	GRIK1	TRUE	TRUE
chr21	29673147	C	A	ENST00000327783	ENSG00000171189	GRIK1	TRUE	TRUE
chr21	29673150	G	A	ENST00000327783	ENSG00000171189	GRIK1	TRUE	TRUE
chr21	29673165	C	A	ENST00000327783	ENSG00000171189	GRIK1	TRUE	FALSE
chr21	29673165	C	G	ENST00000327783	ENSG00000171189	GRIK1	TRUE	FALSE
chr21	29673165	C	T	ENST00000327783	ENSG00000171189	GRIK1	TRUE	FALSE
chr21	29673166	T	A	ENST00000327783	ENSG00000171189	GRIK1	TRUE	FALSE
chr21	29673166	T	C	ENST00000327783	ENSG00000171189	GRIK1	TRUE	FALSE
chr21	29673166	T	G	ENST00000327783	ENSG00000171189	GRIK1	TRUE	FALSE
chr21	29689726	A	C	ENST00000327783	ENSG00000171189	GRIK1	TRUE	FALSE
chr21	29689726	A	G	ENST00000327783	ENSG00000171189	GRIK1	TRUE	FALSE
chr21	29689726	A	T	ENST00000327783	ENSG00000171189	GRIK1	TRUE	FALSE
chr21	29689727	C	A	ENST00000327783	ENSG00000171189	GRIK1	TRUE	FALSE
chr21	29689727	C	G	ENST00000327783	ENSG00000171189	GRIK1	TRUE	FALSE
chr21	29689727	C	T	ENST00000327783	ENSG00000171189	GRIK1	TRUE	FALSE
chr21	29689740	C	A	ENST00000327783	ENSG00000171189	GRIK1	TRUE	TRUE
chr21	29689741	A	C	ENST00000327783	ENSG00000171189	GRIK1	TRUE	TRUE
chr21	29689741	A	T	ENST00000327783	ENSG00000171189	GRIK1	TRUE	TRUE
chr21	29689761	T	A	ENST00000327783	ENSG00000171189	GRIK1	TRUE	TRUE
chr21	29689762	C	T	ENST00000327783	ENSG00000171189	GRIK1	TRUE	TRUE
chr21	29689763	C	T	ENST00000327783	ENSG00000171189	GRIK1	TRUE	TRUE
chr21	29689768	G	C	ENST00000327783	ENSG00000171189	GRIK1	TRUE	TRUE
chr21	29689768	G	T	ENST00000327783	ENSG00000171189	GRIK1	TRUE	TRUE
chr21	29689771	A	C	ENST00000327783	ENSG00000171189	GRIK1	TRUE	TRUE
chr21	29689771	A	T	ENST00000327783	ENSG00000171189	GRIK1	TRUE	TRUE
chr21	29689810	A	C	ENST00000327783	ENSG00000171189	GRIK1	TRUE	TRUE
chr21	29689810	A	T	ENST00000327783	ENSG00000171189	GRIK1	TRUE	TRUE
chr21	29689819	G	C	ENST00000327783	ENSG00000171189	GRIK1	TRUE	TRUE
chr21	29689819	G	T	ENST00000327783	ENSG00000171189	GRIK1	TRUE	TRUE
chr21	29689831	G	C	ENST00000327783	ENSG00000171189	GRIK1	TRUE	TRUE
chr21	29689831	G	T	ENST00000327783	ENSG00000171189	GRIK1	TRUE	TRUE
chr21	29689838	A	T	ENST00000327783	ENSG00000171189	GRIK1	TRUE	TRUE
chr21	29689845	T	A	ENST00000327783	ENSG00000171189	GRIK1	TRUE	TRUE
chr21	29689856	G	T	ENST00000327783	ENSG00000171189	GRIK1	TRUE	TRUE
chr21	29689866	T	A	ENST00000327783	ENSG00000171189	GRIK1	TRUE	TRUE
chr21	29689867	C	T	ENST00000327783	ENSG00000171189	GRIK1	TRUE	TRUE
chr21	29689868	C	T	ENST00000327783	ENSG00000171189	GRIK1	TRUE	TRUE
chr21	29689878	G	A	ENST00000327783	ENSG00000171189	GRIK1	TRUE	TRUE
chr21	29689893	C	A	ENST00000327783	ENSG00000171189	GRIK1	TRUE	TRUE
chr21	29689903	G	T	ENST00000327783	ENSG00000171189	GRIK1	TRUE	TRUE
chr21	29689914	G	A	ENST00000327783	ENSG00000171189	GRIK1	TRUE	TRUE
chr21	29689977	G	A	ENST00000327783	ENSG00000171189	GRIK1	TRUE	TRUE
chr21	29689981	A	T	ENST00000327783	ENSG00000171189	GRIK1	TRUE	TRUE
chr21	29689986	C	A	ENST00000327783	ENSG00000171189	GRIK1	TRUE	FALSE
chr21	29689986	C	G	ENST00000327783	ENSG00000171189	GRIK1	TRUE	FALSE
chr21	29689986	C	T	ENST00000327783	ENSG00000171189	GRIK1	TRUE	FALSE
chr21	29689987	T	A	ENST00000327783	ENSG00000171189	GRIK1	TRUE	FALSE
chr21	29689987	T	C	ENST00000327783	ENSG00000171189	GRIK1	TRUE	FALSE
chr21	29689987	T	G	ENST00000327783	ENSG00000171189	GRIK1	TRUE	FALSE
chr21	29693894	A	C	ENST00000327783	ENSG00000171189	GRIK1	TRUE	FALSE
chr21	29693894	A	G	ENST00000327783	ENSG00000171189	GRIK1	TRUE	FALSE
chr21	29693894	A	T	ENST00000327783	ENSG00000171189	GRIK1	TRUE	FALSE
chr21	29693895	C	A	ENST00000327783	ENSG00000171189	GRIK1	TRUE	FALSE
chr21	29693895	C	G	ENST00000327783	ENSG00000171189	GRIK1	TRUE	FALSE
chr21	29693895	C	T	ENST00000327783	ENSG00000171189	GRIK1	TRUE	FALSE
chr21	29693899	T	A	ENST00000327783	ENSG00000171189	GRIK1	TRUE	TRUE
chr21	29693904	G	T	ENST00000327783	ENSG00000171189	GRIK1	TRUE	TRUE
chr21	29693911	C	A	ENST00000327783	ENSG00000171189	GRIK1	TRUE	TRUE
chr21	29693935	T	A	ENST00000327783	ENSG00000171189	GRIK1	TRUE	TRUE
chr21	29693938	G	A	ENST00000327783	ENSG00000171189	GRIK1	TRUE	TRUE
chr21	29693945	A	C	ENST00000327783	ENSG00000171189	GRIK1	TRUE	TRUE
chr21	29693945	A	T	ENST00000327783	ENSG00000171189	GRIK1	TRUE	TRUE
chr21	29693952	A	C	ENST00000327783	ENSG00000171189	GRIK1	TRUE	TRUE
chr21	29693952	A	T	ENST00000327783	ENSG00000171189	GRIK1	TRUE	TRUE
chr21	29693977	G	A	ENST00000327783	ENSG00000171189	GRIK1	TRUE	TRUE
chr21	29693983	T	A	ENST00000327783	ENSG00000171189	GRIK1	TRUE	TRUE
chr21	29694007	T	A	ENST00000327783	ENSG00000171189	GRIK1	TRUE	TRUE
chr21	29694015	A	C	ENST00000327783	ENSG00000171189	GRIK1	TRUE	TRUE
chr21	29694015	A	T	ENST00000327783	ENSG00000171189	GRIK1	TRUE	TRUE
chr21	29694019	C	A	ENST00000327783	ENSG00000171189	GRIK1	TRUE	TRUE
chr21	29694022	C	A	ENST00000327783	ENSG00000171189	GRIK1	TRUE	TRUE
chr21	29694037	C	A	ENST00000327783	ENSG00000171189	GRIK1	TRUE	TRUE
chr21	29694043	C	A	ENST00000327783	ENSG00000171189	GRIK1	TRUE	TRUE
chr21	29694052	C	A	ENST00000327783	ENSG00000171189	GRIK1	TRUE	TRUE
chr21	29694064	C	A	ENST00000327783	ENSG00000171189	GRIK1	TRUE	FALSE
chr21	29694064	C	G	ENST00000327783	ENSG00000171189	GRIK1	TRUE	FALSE
chr21	29694064	C	T	ENST00000327783	ENSG00000171189	GRIK1	TRUE	FALSE
chr21	29694065	T	A	ENST00000327783	ENSG00000171189	GRIK1	TRUE	FALSE
chr21	29694065	T	C	ENST00000327783	ENSG00000171189	GRIK1	TRUE	FALSE
chr21	29694065	T	G	ENST00000327783	ENSG00000171189	GRIK1	TRUE	FALSE
chr21	29939381	A	C	ENST00000327783	ENSG00000171189	GRIK1	TRUE	FALSE
chr21	29939381	A	G	ENST00000327783	ENSG00000171189	GRIK1	TRUE	FALSE
chr21	29939381	A	T	ENST00000327783	ENSG00000171189	GRIK1	TRUE	FALSE
chr21	29939382	C	A	ENST00000327783	ENSG00000171189	GRIK1	TRUE	FALSE
chr21	29939382	C	G	ENST00000327783	ENSG00000171189	GRIK1	TRUE	FALSE
chr21	29939382	C	T	ENST00000327783	ENSG00000171189	GRIK1	TRUE	FALSE
chr21	29939383	C	A	ENST00000327783	ENSG00000171189	GRIK1	TRUE	TRUE
chr21	29939398	G	A	ENST00000327783	ENSG00000171189	GRIK1	TRUE	TRUE
chr21	29939410	G	A	ENST00000327783	ENSG00000171189	GRIK1	TRUE	TRUE
chr21	29939420	A	C	ENST00000327783	ENSG00000171189	GRIK1	TRUE	TRUE
chr21	29939420	A	T	ENST00000327783	ENSG00000171189	GRIK1	TRUE	TRUE
chr21	29939423	G	T	ENST00000327783	ENSG00000171189	GRIK1	TRUE	TRUE
chr21	29939432	A	C	ENST00000327783	ENSG00000171189	GRIK1	TRUE	FALSE
chr21	29939432	A	T	ENST00000327783	ENSG00000171189	GRIK1	TRUE	FALSE
chr21	29939444	C	T	ENST00000327783	ENSG00000171189	GRIK1	TRUE	FALSE
chr21	29939445	C	T	ENST00000327783	ENSG00000171189	GRIK1	TRUE	FALSE
chr21	29939462	C	T	ENST00000327783	ENSG00000171189	GRIK1	FALSE	FALSE
chr21	29939463	C	T	ENST00000327783	ENSG00000171189	GRIK1	FALSE	FALSE
chr21	29939476	G	A	ENST00000327783	ENSG00000171189	GRIK1	FALSE	FALSE
chr21	29939497	C	A	ENST00000327783	ENSG00000171189	GRIK1	FALSE	FALSE
chr21	30165949	A	C	ENST00000286808	ENSG00000156282	CLDN17	TRUE	TRUE
chr21	30165949	A	T	ENST00000286808	ENSG00000156282	CLDN17	TRUE	TRUE
chr21	30165966	T	A	ENST00000286808	ENSG00000156282	CLDN17	TRUE	TRUE
chr21	30165987	T	A	ENST00000286808	ENSG00000156282	CLDN17	TRUE	TRUE
chr21	30165990	G	A	ENST00000286808	ENSG00000156282	CLDN17	TRUE	TRUE
chr21	30165993	T	A	ENST00000286808	ENSG00000156282	CLDN17	TRUE	TRUE
chr21	30166012	G	C	ENST00000286808	ENSG00000156282	CLDN17	TRUE	TRUE
chr21	30166012	G	T	ENST00000286808	ENSG00000156282	CLDN17	TRUE	TRUE
chr21	30166027	A	C	ENST00000286808	ENSG00000156282	CLDN17	TRUE	TRUE
chr21	30166027	A	T	ENST00000286808	ENSG00000156282	CLDN17	TRUE	TRUE
chr21	30166032	T	A	ENST00000286808	ENSG00000156282	CLDN17	TRUE	TRUE
chr21	30166033	G	C	ENST00000286808	ENSG00000156282	CLDN17	TRUE	TRUE
chr21	30166033	G	T	ENST00000286808	ENSG00000156282	CLDN17	TRUE	TRUE
chr21	30166041	G	A	ENST00000286808	ENSG00000156282	CLDN17	TRUE	TRUE
chr21	30166044	T	A	ENST00000286808	ENSG00000156282	CLDN17	TRUE	TRUE
chr21	30166047	T	A	ENST00000286808	ENSG00000156282	CLDN17	TRUE	TRUE
chr21	30166050	T	A	ENST00000286808	ENSG00000156282	CLDN17	TRUE	TRUE
chr21	30166054	G	T	ENST00000286808	ENSG00000156282	CLDN17	TRUE	TRUE
chr21	30166057	G	T	ENST00000286808	ENSG00000156282	CLDN17	TRUE	TRUE
chr21	30166060	G	T	ENST00000286808	ENSG00000156282	CLDN17	TRUE	TRUE
chr21	30166068	C	A	ENST00000286808	ENSG00000156282	CLDN17	TRUE	TRUE
chr21	30166069	A	T	ENST00000286808	ENSG00000156282	CLDN17	TRUE	TRUE
chr21	30166086	C	A	ENST00000286808	ENSG00000156282	CLDN17	TRUE	TRUE
chr21	30166111	C	T	ENST00000286808	ENSG00000156282	CLDN17	TRUE	TRUE
chr21	30166112	C	T	ENST00000286808	ENSG00000156282	CLDN17	TRUE	TRUE
chr21	30166134	C	A	ENST00000286808	ENSG00000156282	CLDN17	TRUE	TRUE
chr21	30166140	C	A	ENST00000286808	ENSG00000156282	CLDN17	TRUE	TRUE
chr21	30166143	G	A	ENST00000286808	ENSG00000156282	CLDN17	TRUE	TRUE
chr21	30166146	T	A	ENST00000286808	ENSG00000156282	CLDN17	TRUE	TRUE
chr21	30166149	G	A	ENST00000286808	ENSG00000156282	CLDN17	TRUE	TRUE
chr21	30166171	G	C	ENST00000286808	ENSG00000156282	CLDN17	TRUE	TRUE
chr21	30166171	G	T	ENST00000286808	ENSG00000156282	CLDN17	TRUE	TRUE
chr21	30166182	T	A	ENST00000286808	ENSG00000156282	CLDN17	TRUE	TRUE
chr21	30166201	C	T	ENST00000286808	ENSG00000156282	CLDN17	TRUE	TRUE
chr21	30166202	C	T	ENST00000286808	ENSG00000156282	CLDN17	TRUE	TRUE
chr21	30166251	C	A	ENST00000286808	ENSG00000156282	CLDN17	TRUE	TRUE
chr21	30166253	G	C	ENST00000286808	ENSG00000156282	CLDN17	TRUE	TRUE
chr21	30166253	G	T	ENST00000286808	ENSG00000156282	CLDN17	TRUE	TRUE
chr21	30166260	C	A	ENST00000286808	ENSG00000156282	CLDN17	TRUE	TRUE
chr21	30166267	G	C	ENST00000286808	ENSG00000156282	CLDN17	TRUE	FALSE
chr21	30166267	G	T	ENST00000286808	ENSG00000156282	CLDN17	TRUE	FALSE
chr21	30166275	T	A	ENST00000286808	ENSG00000156282	CLDN17	TRUE	FALSE
chr21	30166284	C	A	ENST00000286808	ENSG00000156282	CLDN17	TRUE	FALSE
chr21	30166297	G	T	ENST00000286808	ENSG00000156282	CLDN17	TRUE	FALSE
chr21	30166302	G	A	ENST00000286808	ENSG00000156282	CLDN17	TRUE	FALSE
chr21	30166308	G	A	ENST00000286808	ENSG00000156282	CLDN17	TRUE	FALSE
chr21	30166311	T	A	ENST00000286808	ENSG00000156282	CLDN17	TRUE	FALSE
chr21	30166318	A	T	ENST00000286808	ENSG00000156282	CLDN17	TRUE	FALSE
chr21	30166343	A	T	ENST00000286808	ENSG00000156282	CLDN17	TRUE	FALSE
chr21	30166363	A	T	ENST00000286808	ENSG00000156282	CLDN17	TRUE	FALSE
chr21	30166386	C	A	ENST00000286808	ENSG00000156282	CLDN17	FALSE	FALSE
chr21	30166406	A	T	ENST00000286808	ENSG00000156282	CLDN17	FALSE	FALSE
chr21	30166409	A	T	ENST00000286808	ENSG00000156282	CLDN17	FALSE	FALSE
chr21	30166417	A	C	ENST00000286808	ENSG00000156282	CLDN17	FALSE	FALSE
chr21	30166417	A	T	ENST00000286808	ENSG00000156282	CLDN17	FALSE	FALSE
chr21	30166425	T	A	ENST00000286808	ENSG00000156282	CLDN17	FALSE	FALSE
chr21	30166426	G	T	ENST00000286808	ENSG00000156282	CLDN17	FALSE	FALSE
chr21	30166431	G	A	ENST00000286808	ENSG00000156282	CLDN17	FALSE	FALSE
chr21	30166433	A	T	ENST00000286808	ENSG00000156282	CLDN17	FALSE	FALSE
chr21	30166449	G	A	ENST00000286808	ENSG00000156282	CLDN17	FALSE	FALSE
chr21	30166452	G	A	ENST00000286808	ENSG00000156282	CLDN17	FALSE	FALSE
chr21	30166456	G	T	ENST00000286808	ENSG00000156282	CLDN17	FALSE	FALSE
chr21	30166465	C	T	ENST00000286808	ENSG00000156282	CLDN17	FALSE	FALSE
chr21	30166466	C	T	ENST00000286808	ENSG00000156282	CLDN17	FALSE	FALSE
chr21	30166476	C	A	ENST00000286808	ENSG00000156282	CLDN17	FALSE	FALSE
chr21	30166477	C	T	ENST00000286808	ENSG00000156282	CLDN17	FALSE	FALSE
chr21	30166478	C	T	ENST00000286808	ENSG00000156282	CLDN17	FALSE	FALSE
chr21	30166488	C	A	ENST00000286808	ENSG00000156282	CLDN17	FALSE	FALSE
chr21	30166520	G	C	ENST00000286808	ENSG00000156282	CLDN17	FALSE	FALSE
chr21	30166520	G	T	ENST00000286808	ENSG00000156282	CLDN17	FALSE	FALSE
chr21	30166527	T	A	ENST00000286808	ENSG00000156282	CLDN17	FALSE	FALSE
chr21	30166528	C	T	ENST00000286808	ENSG00000156282	CLDN17	FALSE	FALSE
chr21	30166529	C	T	ENST00000286808	ENSG00000156282	CLDN17	FALSE	FALSE
chr21	30166533	G	A	ENST00000286808	ENSG00000156282	CLDN17	FALSE	FALSE
chr21	30166599	G	A	ENST00000286808	ENSG00000156282	CLDN17	FALSE	FALSE
chr21	30166601	A	T	ENST00000286808	ENSG00000156282	CLDN17	FALSE	FALSE
chr21	30166606	A	C	ENST00000286808	ENSG00000156282	CLDN17	FALSE	FALSE
chr21	30166606	A	T	ENST00000286808	ENSG00000156282	CLDN17	FALSE	FALSE
chr21	30215254	A	C	ENST00000399899	ENSG00000156284	CLDN8	TRUE	TRUE
chr21	30215254	A	T	ENST00000399899	ENSG00000156284	CLDN8	TRUE	TRUE
chr21	30215259	G	A	ENST00000399899	ENSG00000156284	CLDN8	TRUE	TRUE
chr21	30215265	T	A	ENST00000399899	ENSG00000156284	CLDN8	TRUE	TRUE
chr21	30215269	G	C	ENST00000399899	ENSG00000156284	CLDN8	TRUE	TRUE
chr21	30215269	G	T	ENST00000399899	ENSG00000156284	CLDN8	TRUE	TRUE
chr21	30215282	G	C	ENST00000399899	ENSG00000156284	CLDN8	TRUE	TRUE
chr21	30215282	G	T	ENST00000399899	ENSG00000156284	CLDN8	TRUE	TRUE
chr21	30215286	T	A	ENST00000399899	ENSG00000156284	CLDN8	TRUE	TRUE
chr21	30215289	T	A	ENST00000399899	ENSG00000156284	CLDN8	TRUE	TRUE
chr21	30215292	C	A	ENST00000399899	ENSG00000156284	CLDN8	TRUE	TRUE
chr21	30215299	A	C	ENST00000399899	ENSG00000156284	CLDN8	TRUE	TRUE
chr21	30215299	A	T	ENST00000399899	ENSG00000156284	CLDN8	TRUE	TRUE
chr21	30215307	T	A	ENST00000399899	ENSG00000156284	CLDN8	TRUE	TRUE
chr21	30215310	G	A	ENST00000399899	ENSG00000156284	CLDN8	TRUE	TRUE
chr21	30215333	G	T	ENST00000399899	ENSG00000156284	CLDN8	TRUE	TRUE
chr21	30215335	G	C	ENST00000399899	ENSG00000156284	CLDN8	TRUE	TRUE
chr21	30215335	G	T	ENST00000399899	ENSG00000156284	CLDN8	TRUE	TRUE
chr21	30215340	T	A	ENST00000399899	ENSG00000156284	CLDN8	TRUE	TRUE
chr21	30215341	G	C	ENST00000399899	ENSG00000156284	CLDN8	TRUE	TRUE
chr21	30215341	G	T	ENST00000399899	ENSG00000156284	CLDN8	TRUE	TRUE
chr21	30215355	T	A	ENST00000399899	ENSG00000156284	CLDN8	TRUE	TRUE
chr21	30215358	C	A	ENST00000399899	ENSG00000156284	CLDN8	TRUE	TRUE
chr21	30215362	G	T	ENST00000399899	ENSG00000156284	CLDN8	TRUE	TRUE
chr21	30215365	A	T	ENST00000399899	ENSG00000156284	CLDN8	TRUE	TRUE
chr21	30215374	G	T	ENST00000399899	ENSG00000156284	CLDN8	TRUE	TRUE
chr21	30215377	G	T	ENST00000399899	ENSG00000156284	CLDN8	TRUE	TRUE
chr21	30215391	C	A	ENST00000399899	ENSG00000156284	CLDN8	TRUE	TRUE
chr21	30215394	C	A	ENST00000399899	ENSG00000156284	CLDN8	TRUE	TRUE
chr21	30215419	C	T	ENST00000399899	ENSG00000156284	CLDN8	TRUE	TRUE
chr21	30215420	C	T	ENST00000399899	ENSG00000156284	CLDN8	TRUE	TRUE
chr21	30215424	C	A	ENST00000399899	ENSG00000156284	CLDN8	TRUE	TRUE
chr21	30215426	A	C	ENST00000399899	ENSG00000156284	CLDN8	TRUE	TRUE
chr21	30215426	A	T	ENST00000399899	ENSG00000156284	CLDN8	TRUE	TRUE
chr21	30215428	G	C	ENST00000399899	ENSG00000156284	CLDN8	TRUE	TRUE
chr21	30215428	G	T	ENST00000399899	ENSG00000156284	CLDN8	TRUE	TRUE
chr21	30215439	C	A	ENST00000399899	ENSG00000156284	CLDN8	TRUE	TRUE
chr21	30215442	C	A	ENST00000399899	ENSG00000156284	CLDN8	TRUE	TRUE
chr21	30215448	C	A	ENST00000399899	ENSG00000156284	CLDN8	TRUE	TRUE
chr21	30215454	T	A	ENST00000399899	ENSG00000156284	CLDN8	TRUE	TRUE
chr21	30215457	G	A	ENST00000399899	ENSG00000156284	CLDN8	TRUE	TRUE
chr21	30215474	G	C	ENST00000399899	ENSG00000156284	CLDN8	TRUE	TRUE
chr21	30215474	G	T	ENST00000399899	ENSG00000156284	CLDN8	TRUE	TRUE
chr21	30215479	A	C	ENST00000399899	ENSG00000156284	CLDN8	TRUE	TRUE
chr21	30215479	A	T	ENST00000399899	ENSG00000156284	CLDN8	TRUE	TRUE
chr21	30215490	T	A	ENST00000399899	ENSG00000156284	CLDN8	TRUE	TRUE
chr21	30215509	C	T	ENST00000399899	ENSG00000156284	CLDN8	TRUE	TRUE
chr21	30215510	C	T	ENST00000399899	ENSG00000156284	CLDN8	TRUE	TRUE
chr21	30215559	C	A	ENST00000399899	ENSG00000156284	CLDN8	TRUE	TRUE
chr21	30215583	T	A	ENST00000399899	ENSG00000156284	CLDN8	TRUE	FALSE
chr21	30215589	T	A	ENST00000399899	ENSG00000156284	CLDN8	TRUE	FALSE
chr21	30215592	C	A	ENST00000399899	ENSG00000156284	CLDN8	TRUE	FALSE
chr21	30215605	G	T	ENST00000399899	ENSG00000156284	CLDN8	TRUE	FALSE
chr21	30215614	G	T	ENST00000399899	ENSG00000156284	CLDN8	TRUE	FALSE
chr21	30215619	T	A	ENST00000399899	ENSG00000156284	CLDN8	TRUE	FALSE
chr21	30215648	A	T	ENST00000399899	ENSG00000156284	CLDN8	TRUE	FALSE
chr21	30215671	A	T	ENST00000399899	ENSG00000156284	CLDN8	TRUE	FALSE
chr21	30215682	C	A	ENST00000399899	ENSG00000156284	CLDN8	FALSE	FALSE
chr21	30215685	T	A	ENST00000399899	ENSG00000156284	CLDN8	FALSE	FALSE
chr21	30215694	G	A	ENST00000399899	ENSG00000156284	CLDN8	FALSE	FALSE
chr21	30215725	A	C	ENST00000399899	ENSG00000156284	CLDN8	FALSE	FALSE
chr21	30215725	A	T	ENST00000399899	ENSG00000156284	CLDN8	FALSE	FALSE
chr21	30215733	T	A	ENST00000399899	ENSG00000156284	CLDN8	FALSE	FALSE
chr21	30215734	G	T	ENST00000399899	ENSG00000156284	CLDN8	FALSE	FALSE
chr21	30215739	G	A	ENST00000399899	ENSG00000156284	CLDN8	FALSE	FALSE
chr21	30215757	G	A	ENST00000399899	ENSG00000156284	CLDN8	FALSE	FALSE
chr21	30215764	G	T	ENST00000399899	ENSG00000156284	CLDN8	FALSE	FALSE
chr21	30215773	C	T	ENST00000399899	ENSG00000156284	CLDN8	FALSE	FALSE
chr21	30215774	C	T	ENST00000399899	ENSG00000156284	CLDN8	FALSE	FALSE
chr21	30215781	C	A	ENST00000399899	ENSG00000156284	CLDN8	FALSE	FALSE
chr21	30215784	C	A	ENST00000399899	ENSG00000156284	CLDN8	FALSE	FALSE
chr21	30215785	C	T	ENST00000399899	ENSG00000156284	CLDN8	FALSE	FALSE
chr21	30215786	C	T	ENST00000399899	ENSG00000156284	CLDN8	FALSE	FALSE
chr21	30215796	C	A	ENST00000399899	ENSG00000156284	CLDN8	FALSE	FALSE
chr21	30215817	C	A	ENST00000399899	ENSG00000156284	CLDN8	FALSE	FALSE
chr21	30215828	G	T	ENST00000399899	ENSG00000156284	CLDN8	FALSE	FALSE
chr21	30215835	T	A	ENST00000399899	ENSG00000156284	CLDN8	FALSE	FALSE
chr21	30215836	C	T	ENST00000399899	ENSG00000156284	CLDN8	FALSE	FALSE
chr21	30215837	C	T	ENST00000399899	ENSG00000156284	CLDN8	FALSE	FALSE
chr21	30215841	G	A	ENST00000399899	ENSG00000156284	CLDN8	FALSE	FALSE
chr21	30215877	C	A	ENST00000399899	ENSG00000156284	CLDN8	FALSE	FALSE
chr21	30215907	C	A	ENST00000399899	ENSG00000156284	CLDN8	FALSE	FALSE
chr21	30215909	A	C	ENST00000399899	ENSG00000156284	CLDN8	FALSE	FALSE
chr21	30215909	A	T	ENST00000399899	ENSG00000156284	CLDN8	FALSE	FALSE
chr21	30282171	A	C	ENST00000340345	ENSG00000188694	KRTAP24-1	TRUE	TRUE
chr21	30282171	A	T	ENST00000340345	ENSG00000188694	KRTAP24-1	TRUE	TRUE
chr21	30282174	G	T	ENST00000340345	ENSG00000188694	KRTAP24-1	TRUE	TRUE
chr21	30282179	T	A	ENST00000340345	ENSG00000188694	KRTAP24-1	TRUE	TRUE
chr21	30282188	T	A	ENST00000340345	ENSG00000188694	KRTAP24-1	TRUE	TRUE
chr21	30282198	G	T	ENST00000340345	ENSG00000188694	KRTAP24-1	TRUE	TRUE
chr21	30282202	A	T	ENST00000340345	ENSG00000188694	KRTAP24-1	TRUE	TRUE
chr21	30282204	A	C	ENST00000340345	ENSG00000188694	KRTAP24-1	TRUE	TRUE
chr21	30282204	A	T	ENST00000340345	ENSG00000188694	KRTAP24-1	TRUE	TRUE
chr21	30282234	A	C	ENST00000340345	ENSG00000188694	KRTAP24-1	TRUE	TRUE
chr21	30282234	A	T	ENST00000340345	ENSG00000188694	KRTAP24-1	TRUE	TRUE
chr21	30282248	T	A	ENST00000340345	ENSG00000188694	KRTAP24-1	TRUE	TRUE
chr21	30282257	T	A	ENST00000340345	ENSG00000188694	KRTAP24-1	TRUE	TRUE
chr21	30282262	A	C	ENST00000340345	ENSG00000188694	KRTAP24-1	TRUE	TRUE
chr21	30282262	A	T	ENST00000340345	ENSG00000188694	KRTAP24-1	TRUE	TRUE
chr21	30282264	A	C	ENST00000340345	ENSG00000188694	KRTAP24-1	TRUE	TRUE
chr21	30282264	A	T	ENST00000340345	ENSG00000188694	KRTAP24-1	TRUE	TRUE
chr21	30282278	G	A	ENST00000340345	ENSG00000188694	KRTAP24-1	TRUE	TRUE
chr21	30282279	G	T	ENST00000340345	ENSG00000188694	KRTAP24-1	TRUE	TRUE
chr21	30282294	G	C	ENST00000340345	ENSG00000188694	KRTAP24-1	TRUE	TRUE
chr21	30282294	G	T	ENST00000340345	ENSG00000188694	KRTAP24-1	TRUE	TRUE
chr21	30282301	G	C	ENST00000340345	ENSG00000188694	KRTAP24-1	TRUE	TRUE
chr21	30282301	G	T	ENST00000340345	ENSG00000188694	KRTAP24-1	TRUE	TRUE
chr21	30282303	A	C	ENST00000340345	ENSG00000188694	KRTAP24-1	TRUE	TRUE
chr21	30282303	A	T	ENST00000340345	ENSG00000188694	KRTAP24-1	TRUE	TRUE
chr21	30282309	A	C	ENST00000340345	ENSG00000188694	KRTAP24-1	TRUE	TRUE
chr21	30282309	A	T	ENST00000340345	ENSG00000188694	KRTAP24-1	TRUE	TRUE
chr21	30282317	T	A	ENST00000340345	ENSG00000188694	KRTAP24-1	TRUE	TRUE
chr21	30282322	A	C	ENST00000340345	ENSG00000188694	KRTAP24-1	TRUE	TRUE
chr21	30282322	A	T	ENST00000340345	ENSG00000188694	KRTAP24-1	TRUE	TRUE
chr21	30282324	A	C	ENST00000340345	ENSG00000188694	KRTAP24-1	TRUE	TRUE
chr21	30282324	A	T	ENST00000340345	ENSG00000188694	KRTAP24-1	TRUE	TRUE
chr21	30282332	G	A	ENST00000340345	ENSG00000188694	KRTAP24-1	TRUE	TRUE
chr21	30282338	G	A	ENST00000340345	ENSG00000188694	KRTAP24-1	TRUE	TRUE
chr21	30282339	G	T	ENST00000340345	ENSG00000188694	KRTAP24-1	TRUE	TRUE
chr21	30282354	A	C	ENST00000340345	ENSG00000188694	KRTAP24-1	TRUE	TRUE
chr21	30282354	A	T	ENST00000340345	ENSG00000188694	KRTAP24-1	TRUE	TRUE
chr21	30282357	A	T	ENST00000340345	ENSG00000188694	KRTAP24-1	TRUE	TRUE
chr21	30282361	A	C	ENST00000340345	ENSG00000188694	KRTAP24-1	TRUE	TRUE
chr21	30282361	A	T	ENST00000340345	ENSG00000188694	KRTAP24-1	TRUE	TRUE
chr21	30282367	G	C	ENST00000340345	ENSG00000188694	KRTAP24-1	TRUE	TRUE
chr21	30282367	G	T	ENST00000340345	ENSG00000188694	KRTAP24-1	TRUE	TRUE
chr21	30282372	G	C	ENST00000340345	ENSG00000188694	KRTAP24-1	TRUE	TRUE
chr21	30282372	G	T	ENST00000340345	ENSG00000188694	KRTAP24-1	TRUE	TRUE
chr21	30282387	G	T	ENST00000340345	ENSG00000188694	KRTAP24-1	TRUE	TRUE
chr21	30282398	G	A	ENST00000340345	ENSG00000188694	KRTAP24-1	TRUE	TRUE
chr21	30282399	G	C	ENST00000340345	ENSG00000188694	KRTAP24-1	TRUE	TRUE
chr21	30282399	G	T	ENST00000340345	ENSG00000188694	KRTAP24-1	TRUE	TRUE
chr21	30282407	T	A	ENST00000340345	ENSG00000188694	KRTAP24-1	TRUE	TRUE
chr21	30282408	A	C	ENST00000340345	ENSG00000188694	KRTAP24-1	TRUE	TRUE
chr21	30282408	A	T	ENST00000340345	ENSG00000188694	KRTAP24-1	TRUE	TRUE
chr21	30282415	A	T	ENST00000340345	ENSG00000188694	KRTAP24-1	TRUE	TRUE
chr21	30282424	A	T	ENST00000340345	ENSG00000188694	KRTAP24-1	TRUE	TRUE
chr21	30282428	T	A	ENST00000340345	ENSG00000188694	KRTAP24-1	TRUE	TRUE
chr21	30282429	G	T	ENST00000340345	ENSG00000188694	KRTAP24-1	TRUE	TRUE
chr21	30282446	G	A	ENST00000340345	ENSG00000188694	KRTAP24-1	TRUE	TRUE
chr21	30282455	T	A	ENST00000340345	ENSG00000188694	KRTAP24-1	TRUE	TRUE
chr21	30282460	A	C	ENST00000340345	ENSG00000188694	KRTAP24-1	TRUE	TRUE
chr21	30282460	A	T	ENST00000340345	ENSG00000188694	KRTAP24-1	TRUE	TRUE
chr21	30282462	G	T	ENST00000340345	ENSG00000188694	KRTAP24-1	TRUE	TRUE
chr21	30282473	G	A	ENST00000340345	ENSG00000188694	KRTAP24-1	TRUE	TRUE
chr21	30282476	C	A	ENST00000340345	ENSG00000188694	KRTAP24-1	TRUE	TRUE
chr21	30282480	G	T	ENST00000340345	ENSG00000188694	KRTAP24-1	TRUE	TRUE
chr21	30282506	G	A	ENST00000340345	ENSG00000188694	KRTAP24-1	TRUE	TRUE
chr21	30282507	G	T	ENST00000340345	ENSG00000188694	KRTAP24-1	TRUE	TRUE
chr21	30282515	T	A	ENST00000340345	ENSG00000188694	KRTAP24-1	TRUE	TRUE
chr21	30282527	G	A	ENST00000340345	ENSG00000188694	KRTAP24-1	TRUE	TRUE
chr21	30282540	G	T	ENST00000340345	ENSG00000188694	KRTAP24-1	TRUE	TRUE
chr21	30282546	G	T	ENST00000340345	ENSG00000188694	KRTAP24-1	TRUE	TRUE
chr21	30282552	A	C	ENST00000340345	ENSG00000188694	KRTAP24-1	TRUE	TRUE
chr21	30282552	A	T	ENST00000340345	ENSG00000188694	KRTAP24-1	TRUE	TRUE
chr21	30282566	G	A	ENST00000340345	ENSG00000188694	KRTAP24-1	TRUE	TRUE
chr21	30282579	G	T	ENST00000340345	ENSG00000188694	KRTAP24-1	TRUE	TRUE
chr21	30282611	C	A	ENST00000340345	ENSG00000188694	KRTAP24-1	TRUE	FALSE
chr21	30282612	A	T	ENST00000340345	ENSG00000188694	KRTAP24-1	TRUE	FALSE
chr21	30282629	G	A	ENST00000340345	ENSG00000188694	KRTAP24-1	TRUE	FALSE
chr21	30282637	G	C	ENST00000340345	ENSG00000188694	KRTAP24-1	TRUE	FALSE
chr21	30282637	G	T	ENST00000340345	ENSG00000188694	KRTAP24-1	TRUE	FALSE
chr21	30282648	G	T	ENST00000340345	ENSG00000188694	KRTAP24-1	TRUE	FALSE
chr21	30282667	G	C	ENST00000340345	ENSG00000188694	KRTAP24-1	TRUE	FALSE
chr21	30282667	G	T	ENST00000340345	ENSG00000188694	KRTAP24-1	TRUE	FALSE
chr21	30282675	A	T	ENST00000340345	ENSG00000188694	KRTAP24-1	TRUE	FALSE
chr21	30282690	G	T	ENST00000340345	ENSG00000188694	KRTAP24-1	FALSE	FALSE
chr21	30282698	T	A	ENST00000340345	ENSG00000188694	KRTAP24-1	FALSE	FALSE
chr21	30282704	C	A	ENST00000340345	ENSG00000188694	KRTAP24-1	FALSE	FALSE
chr21	30282705	A	T	ENST00000340345	ENSG00000188694	KRTAP24-1	FALSE	FALSE
chr21	30282719	T	A	ENST00000340345	ENSG00000188694	KRTAP24-1	FALSE	FALSE
chr21	30282720	G	T	ENST00000340345	ENSG00000188694	KRTAP24-1	FALSE	FALSE
chr21	30282734	C	A	ENST00000340345	ENSG00000188694	KRTAP24-1	FALSE	FALSE
chr21	30282738	G	C	ENST00000340345	ENSG00000188694	KRTAP24-1	FALSE	FALSE
chr21	30282738	G	T	ENST00000340345	ENSG00000188694	KRTAP24-1	FALSE	FALSE
chr21	30282746	C	A	ENST00000340345	ENSG00000188694	KRTAP24-1	FALSE	FALSE
chr21	30282749	G	A	ENST00000340345	ENSG00000188694	KRTAP24-1	FALSE	FALSE
chr21	30282750	G	T	ENST00000340345	ENSG00000188694	KRTAP24-1	FALSE	FALSE
chr21	30282753	G	C	ENST00000340345	ENSG00000188694	KRTAP24-1	FALSE	FALSE
chr21	30282753	G	T	ENST00000340345	ENSG00000188694	KRTAP24-1	FALSE	FALSE
chr21	30282765	C	T	ENST00000340345	ENSG00000188694	KRTAP24-1	FALSE	FALSE
chr21	30282766	C	T	ENST00000340345	ENSG00000188694	KRTAP24-1	FALSE	FALSE
chr21	30282776	C	A	ENST00000340345	ENSG00000188694	KRTAP24-1	FALSE	FALSE
chr21	30282779	G	A	ENST00000340345	ENSG00000188694	KRTAP24-1	FALSE	FALSE
chr21	30282780	G	C	ENST00000340345	ENSG00000188694	KRTAP24-1	FALSE	FALSE
chr21	30282780	G	T	ENST00000340345	ENSG00000188694	KRTAP24-1	FALSE	FALSE
chr21	30282793	A	C	ENST00000340345	ENSG00000188694	KRTAP24-1	FALSE	FALSE
chr21	30282793	A	T	ENST00000340345	ENSG00000188694	KRTAP24-1	FALSE	FALSE
chr21	30282795	G	T	ENST00000340345	ENSG00000188694	KRTAP24-1	FALSE	FALSE
chr21	30282803	C	A	ENST00000340345	ENSG00000188694	KRTAP24-1	FALSE	FALSE
chr21	30282817	A	C	ENST00000340345	ENSG00000188694	KRTAP24-1	FALSE	FALSE
chr21	30282817	A	T	ENST00000340345	ENSG00000188694	KRTAP24-1	FALSE	FALSE
chr21	30282858	A	C	ENST00000340345	ENSG00000188694	KRTAP24-1	FALSE	FALSE
chr21	30282858	A	T	ENST00000340345	ENSG00000188694	KRTAP24-1	FALSE	FALSE
chr21	30282861	A	T	ENST00000340345	ENSG00000188694	KRTAP24-1	FALSE	FALSE
chr21	30282872	T	A	ENST00000340345	ENSG00000188694	KRTAP24-1	FALSE	FALSE
chr21	30282873	G	C	ENST00000340345	ENSG00000188694	KRTAP24-1	FALSE	FALSE
chr21	30282873	G	T	ENST00000340345	ENSG00000188694	KRTAP24-1	FALSE	FALSE
chr21	30282877	G	C	ENST00000340345	ENSG00000188694	KRTAP24-1	FALSE	FALSE
chr21	30282877	G	T	ENST00000340345	ENSG00000188694	KRTAP24-1	FALSE	FALSE
chr21	30282888	G	T	ENST00000340345	ENSG00000188694	KRTAP24-1	FALSE	FALSE
chr21	30282900	A	C	ENST00000340345	ENSG00000188694	KRTAP24-1	FALSE	FALSE
chr21	30282900	A	T	ENST00000340345	ENSG00000188694	KRTAP24-1	FALSE	FALSE
chr21	30289185	G	T	ENST00000416044	ENSG00000232263	KRTAP25-1	FALSE	FALSE
chr21	30289193	T	A	ENST00000416044	ENSG00000232263	KRTAP25-1	FALSE	FALSE
chr21	30289196	T	A	ENST00000416044	ENSG00000232263	KRTAP25-1	FALSE	FALSE
chr21	30289211	G	A	ENST00000416044	ENSG00000232263	KRTAP25-1	FALSE	FALSE
chr21	30289212	C	T	ENST00000416044	ENSG00000232263	KRTAP25-1	FALSE	FALSE
chr21	30289213	C	T	ENST00000416044	ENSG00000232263	KRTAP25-1	FALSE	FALSE
chr21	30289230	A	T	ENST00000416044	ENSG00000232263	KRTAP25-1	FALSE	FALSE
chr21	30289241	G	A	ENST00000416044	ENSG00000232263	KRTAP25-1	FALSE	FALSE
chr21	30289271	G	A	ENST00000416044	ENSG00000232263	KRTAP25-1	FALSE	FALSE
chr21	30289287	A	C	ENST00000416044	ENSG00000232263	KRTAP25-1	FALSE	FALSE
chr21	30289287	A	T	ENST00000416044	ENSG00000232263	KRTAP25-1	FALSE	FALSE
chr21	30289301	T	A	ENST00000416044	ENSG00000232263	KRTAP25-1	FALSE	FALSE
chr21	30289331	G	A	ENST00000416044	ENSG00000232263	KRTAP25-1	FALSE	FALSE
chr21	30289338	A	C	ENST00000416044	ENSG00000232263	KRTAP25-1	FALSE	FALSE
chr21	30289338	A	T	ENST00000416044	ENSG00000232263	KRTAP25-1	FALSE	FALSE
chr21	30289347	A	C	ENST00000416044	ENSG00000232263	KRTAP25-1	FALSE	FALSE
chr21	30289347	A	T	ENST00000416044	ENSG00000232263	KRTAP25-1	FALSE	FALSE
chr21	30289354	A	T	ENST00000416044	ENSG00000232263	KRTAP25-1	FALSE	FALSE
chr21	30289359	A	C	ENST00000416044	ENSG00000232263	KRTAP25-1	FALSE	FALSE
chr21	30289359	A	T	ENST00000416044	ENSG00000232263	KRTAP25-1	FALSE	FALSE
chr21	30289362	G	T	ENST00000416044	ENSG00000232263	KRTAP25-1	FALSE	FALSE
chr21	30289387	G	C	ENST00000416044	ENSG00000232263	KRTAP25-1	FALSE	FALSE
chr21	30289387	G	T	ENST00000416044	ENSG00000232263	KRTAP25-1	FALSE	FALSE
chr21	30289391	G	A	ENST00000416044	ENSG00000232263	KRTAP25-1	FALSE	FALSE
chr21	30289392	A	T	ENST00000416044	ENSG00000232263	KRTAP25-1	FALSE	FALSE
chr21	30289398	A	T	ENST00000416044	ENSG00000232263	KRTAP25-1	FALSE	FALSE
chr21	30289417	G	C	ENST00000416044	ENSG00000232263	KRTAP25-1	FALSE	FALSE
chr21	30289417	G	T	ENST00000416044	ENSG00000232263	KRTAP25-1	FALSE	FALSE
chr21	30289421	G	A	ENST00000416044	ENSG00000232263	KRTAP25-1	FALSE	FALSE
chr21	30289422	A	T	ENST00000416044	ENSG00000232263	KRTAP25-1	FALSE	FALSE
chr21	30289428	A	C	ENST00000416044	ENSG00000232263	KRTAP25-1	FALSE	FALSE
chr21	30289428	A	T	ENST00000416044	ENSG00000232263	KRTAP25-1	FALSE	FALSE
chr21	30289445	G	A	ENST00000416044	ENSG00000232263	KRTAP25-1	FALSE	FALSE
chr21	30289452	G	T	ENST00000416044	ENSG00000232263	KRTAP25-1	FALSE	FALSE
chr21	30289475	G	A	ENST00000416044	ENSG00000232263	KRTAP25-1	FALSE	FALSE
chr21	30289481	T	A	ENST00000416044	ENSG00000232263	KRTAP25-1	FALSE	FALSE
chr21	30319411	C	A	ENST00000360542	ENSG00000197683	KRTAP26-1	TRUE	TRUE
chr21	30319415	G	T	ENST00000360542	ENSG00000197683	KRTAP26-1	TRUE	TRUE
chr21	30319427	A	T	ENST00000360542	ENSG00000197683	KRTAP26-1	TRUE	TRUE
chr21	30319456	G	A	ENST00000360542	ENSG00000197683	KRTAP26-1	TRUE	TRUE
chr21	30319457	G	T	ENST00000360542	ENSG00000197683	KRTAP26-1	TRUE	TRUE
chr21	30319486	T	A	ENST00000360542	ENSG00000197683	KRTAP26-1	TRUE	TRUE
chr21	30319516	G	A	ENST00000360542	ENSG00000197683	KRTAP26-1	TRUE	TRUE
chr21	30319523	A	C	ENST00000360542	ENSG00000197683	KRTAP26-1	TRUE	TRUE
chr21	30319523	A	T	ENST00000360542	ENSG00000197683	KRTAP26-1	TRUE	TRUE
chr21	30319530	A	T	ENST00000360542	ENSG00000197683	KRTAP26-1	TRUE	TRUE
chr21	30319532	G	T	ENST00000360542	ENSG00000197683	KRTAP26-1	TRUE	TRUE
chr21	30319539	G	T	ENST00000360542	ENSG00000197683	KRTAP26-1	TRUE	TRUE
chr21	30319546	G	A	ENST00000360542	ENSG00000197683	KRTAP26-1	TRUE	TRUE
chr21	30319547	G	T	ENST00000360542	ENSG00000197683	KRTAP26-1	TRUE	TRUE
chr21	30319552	C	A	ENST00000360542	ENSG00000197683	KRTAP26-1	TRUE	TRUE
chr21	30319570	G	A	ENST00000360542	ENSG00000197683	KRTAP26-1	TRUE	TRUE
chr21	30319576	G	A	ENST00000360542	ENSG00000197683	KRTAP26-1	TRUE	TRUE
chr21	30319577	G	T	ENST00000360542	ENSG00000197683	KRTAP26-1	TRUE	TRUE
chr21	30319585	T	A	ENST00000360542	ENSG00000197683	KRTAP26-1	TRUE	TRUE
chr21	30319590	A	T	ENST00000360542	ENSG00000197683	KRTAP26-1	TRUE	TRUE
chr21	30319592	G	T	ENST00000360542	ENSG00000197683	KRTAP26-1	TRUE	TRUE
chr21	30319600	G	A	ENST00000360542	ENSG00000197683	KRTAP26-1	TRUE	TRUE
chr21	30319607	A	C	ENST00000360542	ENSG00000197683	KRTAP26-1	TRUE	TRUE
chr21	30319607	A	T	ENST00000360542	ENSG00000197683	KRTAP26-1	TRUE	TRUE
chr21	30319622	A	T	ENST00000360542	ENSG00000197683	KRTAP26-1	TRUE	TRUE
chr21	30319630	C	A	ENST00000360542	ENSG00000197683	KRTAP26-1	TRUE	TRUE
chr21	30319639	G	A	ENST00000360542	ENSG00000197683	KRTAP26-1	TRUE	TRUE
chr21	30319640	G	C	ENST00000360542	ENSG00000197683	KRTAP26-1	TRUE	TRUE
chr21	30319640	G	T	ENST00000360542	ENSG00000197683	KRTAP26-1	TRUE	TRUE
chr21	30319670	A	T	ENST00000360542	ENSG00000197683	KRTAP26-1	TRUE	TRUE
chr21	30319685	A	C	ENST00000360542	ENSG00000197683	KRTAP26-1	TRUE	FALSE
chr21	30319685	A	T	ENST00000360542	ENSG00000197683	KRTAP26-1	TRUE	FALSE
chr21	30319693	G	A	ENST00000360542	ENSG00000197683	KRTAP26-1	TRUE	FALSE
chr21	30319699	T	A	ENST00000360542	ENSG00000197683	KRTAP26-1	TRUE	FALSE
chr21	30319700	A	T	ENST00000360542	ENSG00000197683	KRTAP26-1	TRUE	FALSE
chr21	30319715	G	T	ENST00000360542	ENSG00000197683	KRTAP26-1	TRUE	FALSE
chr21	30319756	C	A	ENST00000360542	ENSG00000197683	KRTAP26-1	TRUE	FALSE
chr21	30319759	G	A	ENST00000360542	ENSG00000197683	KRTAP26-1	TRUE	FALSE
chr21	30319760	G	T	ENST00000360542	ENSG00000197683	KRTAP26-1	TRUE	FALSE
chr21	30319775	G	C	ENST00000360542	ENSG00000197683	KRTAP26-1	TRUE	FALSE
chr21	30319775	G	T	ENST00000360542	ENSG00000197683	KRTAP26-1	TRUE	FALSE
chr21	30319778	G	C	ENST00000360542	ENSG00000197683	KRTAP26-1	TRUE	FALSE
chr21	30319778	G	T	ENST00000360542	ENSG00000197683	KRTAP26-1	TRUE	FALSE
chr21	30319796	G	T	ENST00000360542	ENSG00000197683	KRTAP26-1	FALSE	FALSE
chr21	30319807	C	A	ENST00000360542	ENSG00000197683	KRTAP26-1	FALSE	FALSE
chr21	30319822	C	A	ENST00000360542	ENSG00000197683	KRTAP26-1	FALSE	FALSE
chr21	30319823	A	T	ENST00000360542	ENSG00000197683	KRTAP26-1	FALSE	FALSE
chr21	30319837	G	A	ENST00000360542	ENSG00000197683	KRTAP26-1	FALSE	FALSE
chr21	30319838	G	T	ENST00000360542	ENSG00000197683	KRTAP26-1	FALSE	FALSE
chr21	30319852	C	A	ENST00000360542	ENSG00000197683	KRTAP26-1	FALSE	FALSE
chr21	30319856	G	T	ENST00000360542	ENSG00000197683	KRTAP26-1	FALSE	FALSE
chr21	30319864	C	A	ENST00000360542	ENSG00000197683	KRTAP26-1	FALSE	FALSE
chr21	30319867	G	A	ENST00000360542	ENSG00000197683	KRTAP26-1	FALSE	FALSE
chr21	30319868	G	T	ENST00000360542	ENSG00000197683	KRTAP26-1	FALSE	FALSE
chr21	30319883	C	T	ENST00000360542	ENSG00000197683	KRTAP26-1	FALSE	FALSE
chr21	30319884	C	T	ENST00000360542	ENSG00000197683	KRTAP26-1	FALSE	FALSE
chr21	30319897	G	A	ENST00000360542	ENSG00000197683	KRTAP26-1	FALSE	FALSE
chr21	30319911	A	C	ENST00000360542	ENSG00000197683	KRTAP26-1	FALSE	FALSE
chr21	30319911	A	T	ENST00000360542	ENSG00000197683	KRTAP26-1	FALSE	FALSE
chr21	30319913	G	C	ENST00000360542	ENSG00000197683	KRTAP26-1	FALSE	FALSE
chr21	30319913	G	T	ENST00000360542	ENSG00000197683	KRTAP26-1	FALSE	FALSE
chr21	30319927	C	A	ENST00000360542	ENSG00000197683	KRTAP26-1	FALSE	FALSE
chr21	30319928	A	T	ENST00000360542	ENSG00000197683	KRTAP26-1	FALSE	FALSE
chr21	30319946	G	T	ENST00000360542	ENSG00000197683	KRTAP26-1	FALSE	FALSE
chr21	30319987	T	A	ENST00000360542	ENSG00000197683	KRTAP26-1	FALSE	FALSE
chr21	30319996	C	A	ENST00000360542	ENSG00000197683	KRTAP26-1	FALSE	FALSE
chr21	30319998	G	C	ENST00000360542	ENSG00000197683	KRTAP26-1	FALSE	FALSE
chr21	30319998	G	T	ENST00000360542	ENSG00000197683	KRTAP26-1	FALSE	FALSE
chr21	30320011	C	A	ENST00000360542	ENSG00000197683	KRTAP26-1	FALSE	FALSE
chr21	30320013	G	T	ENST00000360542	ENSG00000197683	KRTAP26-1	FALSE	FALSE
chr21	30320015	G	T	ENST00000360542	ENSG00000197683	KRTAP26-1	FALSE	FALSE
chr21	30320018	G	C	ENST00000360542	ENSG00000197683	KRTAP26-1	FALSE	FALSE
chr21	30320018	G	T	ENST00000360542	ENSG00000197683	KRTAP26-1	FALSE	FALSE
chr21	30320027	G	T	ENST00000360542	ENSG00000197683	KRTAP26-1	FALSE	FALSE
chr21	30337050	T	A	ENST00000382835	ENSG00000206107	KRTAP27-1	FALSE	FALSE
chr21	30337058	A	T	ENST00000382835	ENSG00000206107	KRTAP27-1	FALSE	FALSE
chr21	30337062	G	A	ENST00000382835	ENSG00000206107	KRTAP27-1	FALSE	FALSE
chr21	30337078	A	T	ENST00000382835	ENSG00000206107	KRTAP27-1	FALSE	FALSE
chr21	30337081	G	T	ENST00000382835	ENSG00000206107	KRTAP27-1	FALSE	FALSE
chr21	30337092	C	A	ENST00000382835	ENSG00000206107	KRTAP27-1	FALSE	FALSE
chr21	30337098	C	A	ENST00000382835	ENSG00000206107	KRTAP27-1	FALSE	FALSE
chr21	30337110	C	A	ENST00000382835	ENSG00000206107	KRTAP27-1	FALSE	FALSE
chr21	30337119	G	A	ENST00000382835	ENSG00000206107	KRTAP27-1	FALSE	FALSE
chr21	30337125	C	A	ENST00000382835	ENSG00000206107	KRTAP27-1	FALSE	FALSE
chr21	30337149	T	A	ENST00000382835	ENSG00000206107	KRTAP27-1	FALSE	FALSE
chr21	30337150	A	T	ENST00000382835	ENSG00000206107	KRTAP27-1	FALSE	FALSE
chr21	30337164	C	A	ENST00000382835	ENSG00000206107	KRTAP27-1	FALSE	FALSE
chr21	30337173	G	A	ENST00000382835	ENSG00000206107	KRTAP27-1	FALSE	FALSE
chr21	30337179	G	A	ENST00000382835	ENSG00000206107	KRTAP27-1	FALSE	FALSE
chr21	30337180	A	T	ENST00000382835	ENSG00000206107	KRTAP27-1	FALSE	FALSE
chr21	30337185	G	A	ENST00000382835	ENSG00000206107	KRTAP27-1	FALSE	FALSE
chr21	30337186	A	T	ENST00000382835	ENSG00000206107	KRTAP27-1	FALSE	FALSE
chr21	30337191	G	A	ENST00000382835	ENSG00000206107	KRTAP27-1	FALSE	FALSE
chr21	30337206	C	A	ENST00000382835	ENSG00000206107	KRTAP27-1	FALSE	FALSE
chr21	30337215	C	A	ENST00000382835	ENSG00000206107	KRTAP27-1	TRUE	TRUE
chr21	30337224	T	A	ENST00000382835	ENSG00000206107	KRTAP27-1	TRUE	TRUE
chr21	30337230	T	A	ENST00000382835	ENSG00000206107	KRTAP27-1	TRUE	TRUE
chr21	30337239	T	A	ENST00000382835	ENSG00000206107	KRTAP27-1	TRUE	TRUE
chr21	30337246	G	T	ENST00000382835	ENSG00000206107	KRTAP27-1	TRUE	TRUE
chr21	30337257	C	A	ENST00000382835	ENSG00000206107	KRTAP27-1	TRUE	TRUE
chr21	30337260	T	A	ENST00000382835	ENSG00000206107	KRTAP27-1	TRUE	TRUE
chr21	30337275	G	A	ENST00000382835	ENSG00000206107	KRTAP27-1	TRUE	TRUE
chr21	30337276	G	T	ENST00000382835	ENSG00000206107	KRTAP27-1	TRUE	TRUE
chr21	30337284	G	A	ENST00000382835	ENSG00000206107	KRTAP27-1	TRUE	TRUE
chr21	30337302	G	A	ENST00000382835	ENSG00000206107	KRTAP27-1	TRUE	TRUE
chr21	30337305	G	A	ENST00000382835	ENSG00000206107	KRTAP27-1	TRUE	TRUE
chr21	30337314	C	A	ENST00000382835	ENSG00000206107	KRTAP27-1	TRUE	TRUE
chr21	30337316	G	C	ENST00000382835	ENSG00000206107	KRTAP27-1	TRUE	TRUE
chr21	30337316	G	T	ENST00000382835	ENSG00000206107	KRTAP27-1	TRUE	TRUE
chr21	30337320	G	A	ENST00000382835	ENSG00000206107	KRTAP27-1	TRUE	FALSE
chr21	30337321	G	T	ENST00000382835	ENSG00000206107	KRTAP27-1	TRUE	FALSE
chr21	30337329	G	A	ENST00000382835	ENSG00000206107	KRTAP27-1	TRUE	FALSE
chr21	30337336	A	T	ENST00000382835	ENSG00000206107	KRTAP27-1	TRUE	FALSE
chr21	30337352	G	C	ENST00000382835	ENSG00000206107	KRTAP27-1	TRUE	FALSE
chr21	30337352	G	T	ENST00000382835	ENSG00000206107	KRTAP27-1	TRUE	FALSE
chr21	30337362	C	A	ENST00000382835	ENSG00000206107	KRTAP27-1	TRUE	FALSE
chr21	30337364	G	C	ENST00000382835	ENSG00000206107	KRTAP27-1	TRUE	FALSE
chr21	30337364	G	T	ENST00000382835	ENSG00000206107	KRTAP27-1	TRUE	FALSE
chr21	30337368	G	A	ENST00000382835	ENSG00000206107	KRTAP27-1	TRUE	FALSE
chr21	30337369	G	T	ENST00000382835	ENSG00000206107	KRTAP27-1	TRUE	FALSE
chr21	30337383	C	A	ENST00000382835	ENSG00000206107	KRTAP27-1	TRUE	FALSE
chr21	30337384	G	T	ENST00000382835	ENSG00000206107	KRTAP27-1	TRUE	FALSE
chr21	30337402	G	C	ENST00000382835	ENSG00000206107	KRTAP27-1	TRUE	FALSE
chr21	30337402	G	T	ENST00000382835	ENSG00000206107	KRTAP27-1	TRUE	FALSE
chr21	30337413	G	A	ENST00000382835	ENSG00000206107	KRTAP27-1	TRUE	FALSE
chr21	30337422	C	A	ENST00000382835	ENSG00000206107	KRTAP27-1	FALSE	FALSE
chr21	30337429	G	T	ENST00000382835	ENSG00000206107	KRTAP27-1	FALSE	FALSE
chr21	30337440	G	A	ENST00000382835	ENSG00000206107	KRTAP27-1	FALSE	FALSE
chr21	30337444	A	T	ENST00000382835	ENSG00000206107	KRTAP27-1	FALSE	FALSE
chr21	30337463	A	C	ENST00000382835	ENSG00000206107	KRTAP27-1	FALSE	FALSE
chr21	30337463	A	T	ENST00000382835	ENSG00000206107	KRTAP27-1	FALSE	FALSE
chr21	30337470	G	A	ENST00000382835	ENSG00000206107	KRTAP27-1	FALSE	FALSE
chr21	30337473	C	A	ENST00000382835	ENSG00000206107	KRTAP27-1	FALSE	FALSE
chr21	30337474	A	T	ENST00000382835	ENSG00000206107	KRTAP27-1	FALSE	FALSE
chr21	30337488	G	A	ENST00000382835	ENSG00000206107	KRTAP27-1	FALSE	FALSE
chr21	30337489	G	T	ENST00000382835	ENSG00000206107	KRTAP27-1	FALSE	FALSE
chr21	30337503	C	A	ENST00000382835	ENSG00000206107	KRTAP27-1	FALSE	FALSE
chr21	30337507	G	T	ENST00000382835	ENSG00000206107	KRTAP27-1	FALSE	FALSE
chr21	30337515	C	A	ENST00000382835	ENSG00000206107	KRTAP27-1	FALSE	FALSE
chr21	30337518	G	A	ENST00000382835	ENSG00000206107	KRTAP27-1	FALSE	FALSE
chr21	30337534	A	T	ENST00000382835	ENSG00000206107	KRTAP27-1	FALSE	FALSE
chr21	30337542	T	A	ENST00000382835	ENSG00000206107	KRTAP27-1	FALSE	FALSE
chr21	30337562	A	T	ENST00000382835	ENSG00000206107	KRTAP27-1	FALSE	FALSE
chr21	30337564	A	T	ENST00000382835	ENSG00000206107	KRTAP27-1	FALSE	FALSE
chr21	30337568	A	T	ENST00000382835	ENSG00000206107	KRTAP27-1	FALSE	FALSE
chr21	30337572	T	A	ENST00000382835	ENSG00000206107	KRTAP27-1	FALSE	FALSE
chr21	30337578	C	A	ENST00000382835	ENSG00000206107	KRTAP27-1	FALSE	FALSE
chr21	30337646	G	C	ENST00000382835	ENSG00000206107	KRTAP27-1	FALSE	FALSE
chr21	30337646	G	T	ENST00000382835	ENSG00000206107	KRTAP27-1	FALSE	FALSE
chr21	30337651	G	T	ENST00000382835	ENSG00000206107	KRTAP27-1	FALSE	FALSE
chr21	30348420	C	A	ENST00000334160	ENSG00000186980	KRTAP23-1	FALSE	FALSE
chr21	30348425	A	T	ENST00000334160	ENSG00000186980	KRTAP23-1	FALSE	FALSE
chr21	30348432	C	A	ENST00000334160	ENSG00000186980	KRTAP23-1	FALSE	FALSE
chr21	30348434	G	C	ENST00000334160	ENSG00000186980	KRTAP23-1	FALSE	FALSE
chr21	30348434	G	T	ENST00000334160	ENSG00000186980	KRTAP23-1	FALSE	FALSE
chr21	30348444	G	A	ENST00000334160	ENSG00000186980	KRTAP23-1	FALSE	FALSE
chr21	30348474	G	A	ENST00000334160	ENSG00000186980	KRTAP23-1	FALSE	FALSE
chr21	30348482	A	T	ENST00000334160	ENSG00000186980	KRTAP23-1	FALSE	FALSE
chr21	30348489	C	A	ENST00000334160	ENSG00000186980	KRTAP23-1	FALSE	FALSE
chr21	30348496	G	C	ENST00000334160	ENSG00000186980	KRTAP23-1	FALSE	FALSE
chr21	30348496	G	T	ENST00000334160	ENSG00000186980	KRTAP23-1	FALSE	FALSE
chr21	30348514	G	C	ENST00000334160	ENSG00000186980	KRTAP23-1	FALSE	FALSE
chr21	30348514	G	T	ENST00000334160	ENSG00000186980	KRTAP23-1	FALSE	FALSE
chr21	30348518	G	T	ENST00000334160	ENSG00000186980	KRTAP23-1	FALSE	FALSE
chr21	30348535	G	C	ENST00000334160	ENSG00000186980	KRTAP23-1	FALSE	FALSE
chr21	30348535	G	T	ENST00000334160	ENSG00000186980	KRTAP23-1	FALSE	FALSE
chr21	30348542	G	C	ENST00000334160	ENSG00000186980	KRTAP23-1	FALSE	FALSE
chr21	30348542	G	T	ENST00000334160	ENSG00000186980	KRTAP23-1	FALSE	FALSE
chr21	30348544	G	C	ENST00000334160	ENSG00000186980	KRTAP23-1	FALSE	FALSE
chr21	30348544	G	T	ENST00000334160	ENSG00000186980	KRTAP23-1	FALSE	FALSE
chr21	30348547	G	T	ENST00000334160	ENSG00000186980	KRTAP23-1	FALSE	FALSE
chr21	30348553	G	C	ENST00000334160	ENSG00000186980	KRTAP23-1	FALSE	FALSE
chr21	30348553	G	T	ENST00000334160	ENSG00000186980	KRTAP23-1	FALSE	FALSE
chr21	30348561	C	A	ENST00000334160	ENSG00000186980	KRTAP23-1	FALSE	FALSE
chr21	30348562	A	T	ENST00000334160	ENSG00000186980	KRTAP23-1	FALSE	FALSE
chr21	30348585	C	A	ENST00000334160	ENSG00000186980	KRTAP23-1	FALSE	FALSE
chr21	30348586	A	T	ENST00000334160	ENSG00000186980	KRTAP23-1	FALSE	FALSE
chr21	30348589	G	T	ENST00000334160	ENSG00000186980	KRTAP23-1	FALSE	FALSE
chr21	30348592	G	T	ENST00000334160	ENSG00000186980	KRTAP23-1	FALSE	FALSE
chr21	30348598	G	C	ENST00000334160	ENSG00000186980	KRTAP23-1	FALSE	FALSE
chr21	30348598	G	T	ENST00000334160	ENSG00000186980	KRTAP23-1	FALSE	FALSE
chr21	30371689	G	T	ENST00000399889	ENSG00000182816	KRTAP13-2	TRUE	TRUE
chr21	30371696	G	C	ENST00000399889	ENSG00000182816	KRTAP13-2	TRUE	TRUE
chr21	30371696	G	T	ENST00000399889	ENSG00000182816	KRTAP13-2	TRUE	TRUE
chr21	30371700	T	A	ENST00000399889	ENSG00000182816	KRTAP13-2	TRUE	TRUE
chr21	30371701	G	T	ENST00000399889	ENSG00000182816	KRTAP13-2	TRUE	TRUE
chr21	30371711	G	C	ENST00000399889	ENSG00000182816	KRTAP13-2	TRUE	TRUE
chr21	30371711	G	T	ENST00000399889	ENSG00000182816	KRTAP13-2	TRUE	TRUE
chr21	30371715	C	A	ENST00000399889	ENSG00000182816	KRTAP13-2	TRUE	TRUE
chr21	30371716	A	C	ENST00000399889	ENSG00000182816	KRTAP13-2	TRUE	TRUE
chr21	30371716	A	T	ENST00000399889	ENSG00000182816	KRTAP13-2	TRUE	TRUE
chr21	30371727	T	A	ENST00000399889	ENSG00000182816	KRTAP13-2	TRUE	TRUE
chr21	30371728	G	C	ENST00000399889	ENSG00000182816	KRTAP13-2	TRUE	TRUE
chr21	30371728	G	T	ENST00000399889	ENSG00000182816	KRTAP13-2	TRUE	TRUE
chr21	30371731	A	T	ENST00000399889	ENSG00000182816	KRTAP13-2	TRUE	TRUE
chr21	30371742	G	A	ENST00000399889	ENSG00000182816	KRTAP13-2	TRUE	TRUE
chr21	30371743	G	T	ENST00000399889	ENSG00000182816	KRTAP13-2	TRUE	TRUE
chr21	30371759	A	T	ENST00000399889	ENSG00000182816	KRTAP13-2	TRUE	TRUE
chr21	30371761	G	C	ENST00000399889	ENSG00000182816	KRTAP13-2	TRUE	TRUE
chr21	30371761	G	T	ENST00000399889	ENSG00000182816	KRTAP13-2	TRUE	TRUE
chr21	30371773	G	T	ENST00000399889	ENSG00000182816	KRTAP13-2	TRUE	TRUE
chr21	30371781	C	A	ENST00000399889	ENSG00000182816	KRTAP13-2	TRUE	TRUE
chr21	30371787	C	A	ENST00000399889	ENSG00000182816	KRTAP13-2	TRUE	TRUE
chr21	30371788	A	C	ENST00000399889	ENSG00000182816	KRTAP13-2	TRUE	TRUE
chr21	30371788	A	T	ENST00000399889	ENSG00000182816	KRTAP13-2	TRUE	TRUE
chr21	30371809	A	T	ENST00000399889	ENSG00000182816	KRTAP13-2
chr21	30371817	C	A	ENST00000399889	ENSG00000182816	KRTAP13-2	TRUE	TRUE
chr21	30371818	A	C	ENST00000399889	ENSG00000182816	KRTAP13-2	TRUE	TRUE
chr21	30371818	A	T	ENST00000399889	ENSG00000182816	KRTAP13-2	TRUE	TRUE
chr21	30371832	T	A	ENST00000399889	ENSG00000182816	KRTAP13-2	TRUE	TRUE
chr21	30371848	A	T	ENST00000399889	ENSG00000182816	KRTAP13-2	TRUE	TRUE
chr21	30371858	G	C	ENST00000399889	ENSG00000182816	KRTAP13-2	TRUE	TRUE
chr21	30371858	G	T	ENST00000399889	ENSG00000182816	KRTAP13-2	TRUE	TRUE
chr21	30371860	G	C	ENST00000399889	ENSG00000182816	KRTAP13-2	TRUE	TRUE
chr21	30371860	G	T	ENST00000399889	ENSG00000182816	KRTAP13-2	TRUE	TRUE
chr21	30371863	G	T	ENST00000399889	ENSG00000182816	KRTAP13-2	TRUE	FALSE
chr21	30371873	G	T	ENST00000399889	ENSG00000182816	KRTAP13-2	TRUE	FALSE
chr21	30371877	C	A	ENST00000399889	ENSG00000182816	KRTAP13-2	TRUE	FALSE
chr21	30371878	A	C	ENST00000399889	ENSG00000182816	KRTAP13-2	TRUE	FALSE
chr21	30371878	A	T	ENST00000399889	ENSG00000182816	KRTAP13-2	TRUE	FALSE
chr21	30371893	G	T	ENST00000399889	ENSG00000182816	KRTAP13-2	TRUE	FALSE
chr21	30371907	C	A	ENST00000399889	ENSG00000182816	KRTAP13-2	TRUE	FALSE
chr21	30371926	G	C	ENST00000399889	ENSG00000182816	KRTAP13-2	TRUE	FALSE
chr21	30371926	G	T	ENST00000399889	ENSG00000182816	KRTAP13-2	TRUE	FALSE
chr21	30371937	T	A	ENST00000399889	ENSG00000182816	KRTAP13-2	TRUE	FALSE
chr21	30371938	G	T	ENST00000399889	ENSG00000182816	KRTAP13-2	TRUE	FALSE
chr21	30371947	G	T	ENST00000399889	ENSG00000182816	KRTAP13-2	TRUE	FALSE
chr21	30371954	A	T	ENST00000399889	ENSG00000182816	KRTAP13-2	TRUE	FALSE
chr21	30371964	T	A	ENST00000399889	ENSG00000182816	KRTAP13-2	FALSE	FALSE
chr21	30371971	G	C	ENST00000399889	ENSG00000182816	KRTAP13-2	FALSE	FALSE
chr21	30371971	G	T	ENST00000399889	ENSG00000182816	KRTAP13-2	FALSE	FALSE
chr21	30371974	G	T	ENST00000399889	ENSG00000182816	KRTAP13-2	FALSE	FALSE
chr21	30371985	G	A	ENST00000399889	ENSG00000182816	KRTAP13-2	FALSE	FALSE
chr21	30371986	G	T	ENST00000399889	ENSG00000182816	KRTAP13-2	FALSE	FALSE
chr21	30372000	C	A	ENST00000399889	ENSG00000182816	KRTAP13-2	FALSE	FALSE
chr21	30372004	A	C	ENST00000399889	ENSG00000182816	KRTAP13-2	FALSE	FALSE
chr21	30372004	A	T	ENST00000399889	ENSG00000182816	KRTAP13-2	FALSE	FALSE
chr21	30372015	G	A	ENST00000399889	ENSG00000182816	KRTAP13-2	FALSE	FALSE
chr21	30372016	G	T	ENST00000399889	ENSG00000182816	KRTAP13-2	FALSE	FALSE
chr21	30372030	C	A	ENST00000399889	ENSG00000182816	KRTAP13-2	FALSE	FALSE
chr21	30372031	C	T	ENST00000399889	ENSG00000182816	KRTAP13-2	FALSE	FALSE
chr21	30372032	C	T	ENST00000399889	ENSG00000182816	KRTAP13-2	FALSE	FALSE
chr21	30372034	G	T	ENST00000399889	ENSG00000182816	KRTAP13-2	FALSE	FALSE
chr21	30372042	C	A	ENST00000399889	ENSG00000182816	KRTAP13-2	FALSE	FALSE
chr21	30372045	G	A	ENST00000399889	ENSG00000182816	KRTAP13-2	FALSE	FALSE
chr21	30372046	A	T	ENST00000399889	ENSG00000182816	KRTAP13-2	FALSE	FALSE
chr21	30372055	A	C	ENST00000399889	ENSG00000182816	KRTAP13-2	FALSE	FALSE
chr21	30372055	A	T	ENST00000399889	ENSG00000182816	KRTAP13-2	FALSE	FALSE
chr21	30372075	G	A	ENST00000399889	ENSG00000182816	KRTAP13-2	FALSE	FALSE
chr21	30372076	G	T	ENST00000399889	ENSG00000182816	KRTAP13-2	FALSE	FALSE
chr21	30372091	G	T	ENST00000399889	ENSG00000182816	KRTAP13-2	FALSE	FALSE
chr21	30372106	G	C	ENST00000399889	ENSG00000182816	KRTAP13-2	FALSE	FALSE
chr21	30372106	G	T	ENST00000399889	ENSG00000182816	KRTAP13-2	FALSE	FALSE
chr21	30372124	G	C	ENST00000399889	ENSG00000182816	KRTAP13-2	FALSE	FALSE
chr21	30372124	G	T	ENST00000399889	ENSG00000182816	KRTAP13-2	FALSE	FALSE
chr21	30372140	G	C	ENST00000399889	ENSG00000182816	KRTAP13-2	FALSE	FALSE
chr21	30372140	G	T	ENST00000399889	ENSG00000182816	KRTAP13-2	FALSE	FALSE
chr21	30372151	G	C	ENST00000399889	ENSG00000182816	KRTAP13-2	FALSE	FALSE
chr21	30372151	G	T	ENST00000399889	ENSG00000182816	KRTAP13-2	FALSE	FALSE
chr21	30372160	G	C	ENST00000399889	ENSG00000182816	KRTAP13-2	FALSE	FALSE
chr21	30372160	G	T	ENST00000399889	ENSG00000182816	KRTAP13-2	FALSE	FALSE
chr21	30372169	A	T	ENST00000399889	ENSG00000182816	KRTAP13-2	FALSE	FALSE
chr21	30372192	C	A	ENST00000399889	ENSG00000182816	KRTAP13-2	FALSE	FALSE
chr21	30372196	G	T	ENST00000399889	ENSG00000182816	KRTAP13-2	FALSE	FALSE
chr21	30372199	G	T	ENST00000399889	ENSG00000182816	KRTAP13-2	FALSE	FALSE
chr21	30372205	G	C	ENST00000399889	ENSG00000182816	KRTAP13-2	FALSE	FALSE
chr21	30372205	G	T	ENST00000399889	ENSG00000182816	KRTAP13-2	FALSE	FALSE
chr21	30396095	C	A	ENST00000355459	ENSG00000198390	KRTAP13-1	FALSE	FALSE
chr21	30396095	C	G	ENST00000355459	ENSG00000198390	KRTAP13-1	FALSE	FALSE
chr21	30396101	C	A	ENST00000355459	ENSG00000198390	KRTAP13-1	FALSE	FALSE
chr21	30396104	C	A	ENST00000355459	ENSG00000198390	KRTAP13-1	FALSE	FALSE
chr21	30396108	G	T	ENST00000355459	ENSG00000198390	KRTAP13-1	FALSE	FALSE
chr21	30396131	T	A	ENST00000355459	ENSG00000198390	KRTAP13-1	FALSE	FALSE
chr21	30396140	C	A	ENST00000355459	ENSG00000198390	KRTAP13-1	FALSE	FALSE
chr21	30396140	C	G	ENST00000355459	ENSG00000198390	KRTAP13-1	FALSE	FALSE
chr21	30396149	C	A	ENST00000355459	ENSG00000198390	KRTAP13-1	FALSE	FALSE
chr21	30396149	C	G	ENST00000355459	ENSG00000198390	KRTAP13-1	FALSE	FALSE
chr21	30396164	T	A	ENST00000355459	ENSG00000198390	KRTAP13-1	FALSE	FALSE
chr21	30396176	C	A	ENST00000355459	ENSG00000198390	KRTAP13-1	FALSE	FALSE
chr21	30396176	C	G	ENST00000355459	ENSG00000198390	KRTAP13-1	FALSE	FALSE
chr21	30396186	C	T	ENST00000355459	ENSG00000198390	KRTAP13-1	FALSE	FALSE
chr21	30396194	C	A	ENST00000355459	ENSG00000198390	KRTAP13-1	FALSE	FALSE
chr21	30396194	C	G	ENST00000355459	ENSG00000198390	KRTAP13-1	FALSE	FALSE
chr21	30396209	C	A	ENST00000355459	ENSG00000198390	KRTAP13-1	FALSE	FALSE
chr21	30396224	C	A	ENST00000355459	ENSG00000198390	KRTAP13-1	FALSE	FALSE
chr21	30396225	C	T	ENST00000355459	ENSG00000198390	KRTAP13-1	FALSE	FALSE
chr21	30396245	T	A	ENST00000355459	ENSG00000198390	KRTAP13-1	FALSE	FALSE
chr21	30396245	T	G	ENST00000355459	ENSG00000198390	KRTAP13-1	FALSE	FALSE
chr21	30396254	T	A	ENST00000355459	ENSG00000198390	KRTAP13-1	FALSE	FALSE
chr21	30396255	C	T	ENST00000355459	ENSG00000198390	KRTAP13-1	FALSE	FALSE
chr21	30396258	C	T	ENST00000355459	ENSG00000198390	KRTAP13-1	FALSE	FALSE
chr21	30396266	C	A	ENST00000355459	ENSG00000198390	KRTAP13-1	FALSE	FALSE
chr21	30396268	G	A	ENST00000355459	ENSG00000198390	KRTAP13-1	FALSE	FALSE
chr21	30396269	G	A	ENST00000355459	ENSG00000198390	KRTAP13-1	FALSE	FALSE
chr21	30396270	G	T	ENST00000355459	ENSG00000198390	KRTAP13-1	FALSE	FALSE
chr21	30396284	C	A	ENST00000355459	ENSG00000198390	KRTAP13-1	FALSE	FALSE
chr21	30396285	C	T	ENST00000355459	ENSG00000198390	KRTAP13-1	FALSE	FALSE
chr21	30396296	T	A	ENST00000355459	ENSG00000198390	KRTAP13-1	FALSE	FALSE
chr21	30396296	T	G	ENST00000355459	ENSG00000198390	KRTAP13-1	FALSE	FALSE
chr21	30396300	G	T	ENST00000355459	ENSG00000198390	KRTAP13-1	FALSE	FALSE
chr21	30396314	C	A	ENST00000355459	ENSG00000198390	KRTAP13-1	FALSE	FALSE
chr21	30396315	C	T	ENST00000355459	ENSG00000198390	KRTAP13-1	FALSE	FALSE
chr21	30396326	C	A	ENST00000355459	ENSG00000198390	KRTAP13-1	FALSE	FALSE
chr21	30396329	C	A	ENST00000355459	ENSG00000198390	KRTAP13-1	FALSE	FALSE
chr21	30396329	C	G	ENST00000355459	ENSG00000198390	KRTAP13-1	FALSE	FALSE
chr21	30396336	A	T	ENST00000355459	ENSG00000198390	KRTAP13-1	FALSE	FALSE
chr21	30396346	T	A	ENST00000355459	ENSG00000198390	KRTAP13-1	TRUE	FALSE
chr21	30396353	C	A	ENST00000355459	ENSG00000198390	KRTAP13-1	TRUE	FALSE
chr21	30396362	C	A	ENST00000355459	ENSG00000198390	KRTAP13-1	TRUE	FALSE
chr21	30396363	C	T	ENST00000355459	ENSG00000198390	KRTAP13-1	TRUE	FALSE
chr21	30396374	C	A	ENST00000355459	ENSG00000198390	KRTAP13-1	TRUE	FALSE
chr21	30396374	C	G	ENST00000355459	ENSG00000198390	KRTAP13-1	TRUE	FALSE
chr21	30396393	G	T	ENST00000355459	ENSG00000198390	KRTAP13-1	TRUE	FALSE
chr21	30396407	C	A	ENST00000355459	ENSG00000198390	KRTAP13-1	TRUE	FALSE
chr21	30396422	T	A	ENST00000355459	ENSG00000198390	KRTAP13-1	TRUE	FALSE
chr21	30396422	T	G	ENST00000355459	ENSG00000198390	KRTAP13-1	TRUE	FALSE
chr21	30396423	G	T	ENST00000355459	ENSG00000198390	KRTAP13-1	TRUE	FALSE
chr21	30396427	C	A	ENST00000355459	ENSG00000198390	KRTAP13-1	TRUE	FALSE
chr21	30396437	C	A	ENST00000355459	ENSG00000198390	KRTAP13-1	TRUE	FALSE
chr21	30396440	C	A	ENST00000355459	ENSG00000198390	KRTAP13-1	TRUE	TRUE
chr21	30396440	C	G	ENST00000355459	ENSG00000198390	KRTAP13-1	TRUE	TRUE
chr21	30396442	C	A	ENST00000355459	ENSG00000198390	KRTAP13-1	TRUE	TRUE
chr21	30396442	C	G	ENST00000355459	ENSG00000198390	KRTAP13-1	TRUE	TRUE
chr21	30396452	T	A	ENST00000355459	ENSG00000198390	KRTAP13-1	TRUE	TRUE
chr21	30396468	A	T	ENST00000355459	ENSG00000198390	KRTAP13-1	TRUE	TRUE
chr21	30396482	T	A	ENST00000355459	ENSG00000198390	KRTAP13-1	TRUE	TRUE
chr21	30396482	T	G	ENST00000355459	ENSG00000198390	KRTAP13-1	TRUE	TRUE
chr21	30396483	G	T	ENST00000355459	ENSG00000198390	KRTAP13-1	TRUE	TRUE
chr21	30396491	T	A	ENST00000355459	ENSG00000198390	KRTAP13-1	TRUE	TRUE
chr21	30396512	T	A	ENST00000355459	ENSG00000198390	KRTAP13-1	TRUE	TRUE
chr21	30396512	T	G	ENST00000355459	ENSG00000198390	KRTAP13-1	TRUE	TRUE
chr21	30396519	G	T	ENST00000355459	ENSG00000198390	KRTAP13-1	TRUE	TRUE
chr21	30396527	C	A	ENST00000355459	ENSG00000198390	KRTAP13-1	TRUE	TRUE
chr21	30396539	C	A	ENST00000355459	ENSG00000198390	KRTAP13-1	TRUE	TRUE
chr21	30396539	C	G	ENST00000355459	ENSG00000198390	KRTAP13-1	TRUE	TRUE
chr21	30396541	T	A	ENST00000355459	ENSG00000198390	KRTAP13-1	TRUE	TRUE
chr21	30396557	C	A	ENST00000355459	ENSG00000198390	KRTAP13-1	TRUE	TRUE
chr21	30396558	C	T	ENST00000355459	ENSG00000198390	KRTAP13-1	TRUE	TRUE
chr21	30396569	C	A	ENST00000355459	ENSG00000198390	KRTAP13-1	TRUE	TRUE
chr21	30396572	C	A	ENST00000355459	ENSG00000198390	KRTAP13-1	TRUE	TRUE
chr21	30396572	C	G	ENST00000355459	ENSG00000198390	KRTAP13-1	TRUE	TRUE
chr21	30396573	A	T	ENST00000355459	ENSG00000198390	KRTAP13-1	TRUE	TRUE
chr21	30396584	T	A	ENST00000355459	ENSG00000198390	KRTAP13-1	TRUE	TRUE
chr21	30396585	G	T	ENST00000355459	ENSG00000198390	KRTAP13-1	TRUE	TRUE
chr21	30396589	C	A	ENST00000355459	ENSG00000198390	KRTAP13-1	TRUE	TRUE
chr21	30396589	C	G	ENST00000355459	ENSG00000198390	KRTAP13-1	TRUE	TRUE
chr21	30396599	C	A	ENST00000355459	ENSG00000198390	KRTAP13-1	TRUE	TRUE
chr21	30396599	C	G	ENST00000355459	ENSG00000198390	KRTAP13-1	TRUE	TRUE
chr21	30396602	T	A	ENST00000355459	ENSG00000198390	KRTAP13-1	TRUE	TRUE
chr21	30396602	T	G	ENST00000355459	ENSG00000198390	KRTAP13-1	TRUE	TRUE
chr21	30425397	G	C	ENST00000390690	ENSG00000240432	KRTAP13-3	FALSE	FALSE
chr21	30425397	G	T	ENST00000390690	ENSG00000240432	KRTAP13-3	FALSE	FALSE
chr21	30425411	T	A	ENST00000390690	ENSG00000240432	KRTAP13-3	FALSE	FALSE
chr21	30425412	A	T	ENST00000390690	ENSG00000240432	KRTAP13-3	FALSE	FALSE
chr21	30425423	G	A	ENST00000390690	ENSG00000240432	KRTAP13-3	FALSE	FALSE
chr21	30425424	A	C	ENST00000390690	ENSG00000240432	KRTAP13-3	FALSE	FALSE
chr21	30425424	A	T	ENST00000390690	ENSG00000240432	KRTAP13-3	FALSE	FALSE
chr21	30425427	A	T	ENST00000390690	ENSG00000240432	KRTAP13-3	FALSE	FALSE
chr21	30425434	G	C	ENST00000390690	ENSG00000240432	KRTAP13-3	FALSE	FALSE
chr21	30425434	G	T	ENST00000390690	ENSG00000240432	KRTAP13-3	FALSE	FALSE
chr21	30425442	C	T	ENST00000390690	ENSG00000240432	KRTAP13-3	FALSE	FALSE
chr21	30425443	C	T	ENST00000390690	ENSG00000240432	KRTAP13-3	FALSE	FALSE
chr21	30425450	T	A	ENST00000390690	ENSG00000240432	KRTAP13-3	FALSE	FALSE
chr21	30425460	A	C	ENST00000390690	ENSG00000240432	KRTAP13-3	FALSE	FALSE
chr21	30425460	A	T	ENST00000390690	ENSG00000240432	KRTAP13-3	FALSE	FALSE
chr21	30425472	G	T	ENST00000390690	ENSG00000240432	KRTAP13-3
chr21	30425480	T	A	ENST00000390690	ENSG00000240432	KRTAP13-3
chr21	30425486	T	A	ENST00000390690	ENSG00000240432	KRTAP13-3
chr21	30425487	A	C	ENST00000390690	ENSG00000240432	KRTAP13-3
chr21	30425487	A	T	ENST00000390690	ENSG00000240432	KRTAP13-3
chr21	30425495	G	A	ENST00000390690	ENSG00000240432	KRTAP13-3
chr21	30425516	T	A	ENST00000390690	ENSG00000240432	KRTAP13-3
chr21	30425517	A	C	ENST00000390690	ENSG00000240432	KRTAP13-3
chr21	30425517	A	T	ENST00000390690	ENSG00000240432	KRTAP13-3
chr21	30425526	A	C	ENST00000390690	ENSG00000240432	KRTAP13-3
chr21	30425526	A	T	ENST00000390690	ENSG00000240432	KRTAP13-3
chr21	30425531	T	A	ENST00000390690	ENSG00000240432	KRTAP13-3
chr21	30425546	C	A	ENST00000390690	ENSG00000240432	KRTAP13-3
chr21	30425547	A	T	ENST00000390690	ENSG00000240432	KRTAP13-3
chr21	30425557	G	C	ENST00000390690	ENSG00000240432	KRTAP13-3
chr21	30425557	G	T	ENST00000390690	ENSG00000240432	KRTAP13-3
chr21	30425562	G	T	ENST00000390690	ENSG00000240432	KRTAP13-3		FALSE
chr21	30425576	C	A	ENST00000390690	ENSG00000240432	KRTAP13-3		FALSE
chr21	30425577	A	T	ENST00000390690	ENSG00000240432	KRTAP13-3		FALSE
chr21	30425589	G	T	ENST00000390690	ENSG00000240432	KRTAP13-3		FALSE
chr21	30425592	G	T	ENST00000390690	ENSG00000240432	KRTAP13-3		FALSE
chr21	30425606	C	A	ENST00000390690	ENSG00000240432	KRTAP13-3		FALSE
chr21	30425637	G	T	ENST00000390690	ENSG00000240432	KRTAP13-3		FALSE
chr21	30425646	G	T	ENST00000390690	ENSG00000240432	KRTAP13-3		FALSE
chr21	30425667	G	C	ENST00000390690	ENSG00000240432	KRTAP13-3	FALSE	FALSE
chr21	30425667	G	T	ENST00000390690	ENSG00000240432	KRTAP13-3	FALSE	FALSE
chr21	30425670	G	C	ENST00000390690	ENSG00000240432	KRTAP13-3	FALSE	FALSE
chr21	30425670	G	T	ENST00000390690	ENSG00000240432	KRTAP13-3	FALSE	FALSE
chr21	30425673	G	T	ENST00000390690	ENSG00000240432	KRTAP13-3	FALSE	FALSE
chr21	30425685	G	T	ENST00000390690	ENSG00000240432	KRTAP13-3	FALSE	FALSE
chr21	30425699	C	A	ENST00000390690	ENSG00000240432	KRTAP13-3	FALSE	FALSE
chr21	30425703	A	T	ENST00000390690	ENSG00000240432	KRTAP13-3	FALSE	FALSE
chr21	30425707	A	T	ENST00000390690	ENSG00000240432	KRTAP13-3	FALSE	FALSE
chr21	30425714	G	A	ENST00000390690	ENSG00000240432	KRTAP13-3	FALSE	FALSE
chr21	30425715	A	T	ENST00000390690	ENSG00000240432	KRTAP13-3	FALSE	FALSE
chr21	30425730	C	T	ENST00000390690	ENSG00000240432	KRTAP13-3	FALSE	FALSE
chr21	30425731	C	T	ENST00000390690	ENSG00000240432	KRTAP13-3	FALSE	FALSE
chr21	30425733	G	T	ENST00000390690	ENSG00000240432	KRTAP13-3	FALSE	FALSE
chr21	30425741	C	A	ENST00000390690	ENSG00000240432	KRTAP13-3	FALSE	FALSE
chr21	30425744	G	A	ENST00000390690	ENSG00000240432	KRTAP13-3	FALSE	FALSE
chr21	30425745	A	T	ENST00000390690	ENSG00000240432	KRTAP13-3	FALSE	FALSE
chr21	30425754	A	C	ENST00000390690	ENSG00000240432	KRTAP13-3	FALSE	FALSE
chr21	30425754	A	T	ENST00000390690	ENSG00000240432	KRTAP13-3	FALSE	FALSE
chr21	30425774	G	A	ENST00000390690	ENSG00000240432	KRTAP13-3	FALSE	FALSE
chr21	30425775	G	T	ENST00000390690	ENSG00000240432	KRTAP13-3	FALSE	FALSE
chr21	30425790	G	T	ENST00000390690	ENSG00000240432	KRTAP13-3	FALSE	FALSE
chr21	30425805	G	C	ENST00000390690	ENSG00000240432	KRTAP13-3	FALSE	FALSE
chr21	30425805	G	T	ENST00000390690	ENSG00000240432	KRTAP13-3	FALSE	FALSE
chr21	30425823	G	C	ENST00000390690	ENSG00000240432	KRTAP13-3	FALSE	FALSE
chr21	30425823	G	T	ENST00000390690	ENSG00000240432	KRTAP13-3	FALSE	FALSE
chr21	30425835	A	T	ENST00000390690	ENSG00000240432	KRTAP13-3	FALSE	FALSE
chr21	30425850	G	C	ENST00000390690	ENSG00000240432	KRTAP13-3	FALSE	FALSE
chr21	30425850	G	T	ENST00000390690	ENSG00000240432	KRTAP13-3	FALSE	FALSE
chr21	30425857	A	T	ENST00000390690	ENSG00000240432	KRTAP13-3	FALSE	FALSE
chr21	30425859	G	C	ENST00000390690	ENSG00000240432	KRTAP13-3	FALSE	FALSE
chr21	30425859	G	T	ENST00000390690	ENSG00000240432	KRTAP13-3	FALSE	FALSE
chr21	30425874	G	T	ENST00000390690	ENSG00000240432	KRTAP13-3	FALSE	FALSE
chr21	30425891	T	A	ENST00000390690	ENSG00000240432	KRTAP13-3	FALSE	FALSE
chr21	30425895	G	T	ENST00000390690	ENSG00000240432	KRTAP13-3	FALSE	FALSE
chr21	30425898	A	T	ENST00000390690	ENSG00000240432	KRTAP13-3	FALSE	FALSE
chr21	30425904	G	C	ENST00000390690	ENSG00000240432	KRTAP13-3	FALSE	FALSE
chr21	30425904	G	T	ENST00000390690	ENSG00000240432	KRTAP13-3	FALSE	FALSE
chr21	30430284	C	A	ENST00000334068	ENSG00000186971	KRTAP13-4	FALSE	FALSE
chr21	30430284	C	G	ENST00000334068	ENSG00000186971	KRTAP13-4	FALSE	FALSE
chr21	30430290	C	A	ENST00000334068	ENSG00000186971	KRTAP13-4	FALSE	FALSE
chr21	30430293	C	A	ENST00000334068	ENSG00000186971	KRTAP13-4	FALSE	FALSE
chr21	30430297	A	T	ENST00000334068	ENSG00000186971	KRTAP13-4	FALSE	FALSE
chr21	30430329	C	A	ENST00000334068	ENSG00000186971	KRTAP13-4	FALSE	FALSE
chr21	30430329	C	G	ENST00000334068	ENSG00000186971	KRTAP13-4	FALSE	FALSE
chr21	30430335	C	A	ENST00000334068	ENSG00000186971	KRTAP13-4	FALSE	FALSE
chr21	30430335	C	G	ENST00000334068	ENSG00000186971	KRTAP13-4	FALSE	FALSE
chr21	30430338	C	A	ENST00000334068	ENSG00000186971	KRTAP13-4	FALSE	FALSE
chr21	30430338	C	G	ENST00000334068	ENSG00000186971	KRTAP13-4	FALSE	FALSE
chr21	30430350	C	A	ENST00000334068	ENSG00000186971	KRTAP13-4	FALSE	FALSE
chr21	30430350	C	G	ENST00000334068	ENSG00000186971	KRTAP13-4	FALSE	FALSE
chr21	30430368	C	A	ENST00000334068	ENSG00000186971	KRTAP13-4	FALSE	FALSE
chr21	30430368	C	G	ENST00000334068	ENSG00000186971	KRTAP13-4	FALSE	FALSE
chr21	30430383	C	A	ENST00000334068	ENSG00000186971	KRTAP13-4	FALSE	FALSE
chr21	30430398	C	A	ENST00000334068	ENSG00000186971	KRTAP13-4	FALSE	FALSE
chr21	30430399	C	T	ENST00000334068	ENSG00000186971	KRTAP13-4	FALSE	FALSE
chr21	30430419	C	A	ENST00000334068	ENSG00000186971	KRTAP13-4	FALSE	FALSE
chr21	30430419	C	G	ENST00000334068	ENSG00000186971	KRTAP13-4	FALSE	FALSE
chr21	30430428	T	A	ENST00000334068	ENSG00000186971	KRTAP13-4	FALSE	FALSE
chr21	30430429	C	T	ENST00000334068	ENSG00000186971	KRTAP13-4	FALSE	FALSE
chr21	30430432	A	T	ENST00000334068	ENSG00000186971	KRTAP13-4	FALSE	FALSE
chr21	30430440	C	A	ENST00000334068	ENSG00000186971	KRTAP13-4	FALSE	FALSE
chr21	30430442	G	A	ENST00000334068	ENSG00000186971	KRTAP13-4	FALSE	FALSE
chr21	30430443	G	A	ENST00000334068	ENSG00000186971	KRTAP13-4	FALSE	FALSE
chr21	30430444	G	T	ENST00000334068	ENSG00000186971	KRTAP13-4	FALSE	FALSE
chr21	30430458	C	A	ENST00000334068	ENSG00000186971	KRTAP13-4	FALSE	FALSE
chr21	30430459	C	T	ENST00000334068	ENSG00000186971	KRTAP13-4	FALSE	FALSE
chr21	30430462	A	T	ENST00000334068	ENSG00000186971	KRTAP13-4	FALSE	FALSE
chr21	30430470	C	A	ENST00000334068	ENSG00000186971	KRTAP13-4	FALSE	FALSE
chr21	30430473	C	A	ENST00000334068	ENSG00000186971	KRTAP13-4	FALSE	FALSE
chr21	30430473	C	G	ENST00000334068	ENSG00000186971	KRTAP13-4	FALSE	FALSE
chr21	30430497	C	A	ENST00000334068	ENSG00000186971	KRTAP13-4	FALSE	FALSE
chr21	30430500	T	A	ENST00000334068	ENSG00000186971	KRTAP13-4	FALSE	FALSE
chr21	30430506	T	A	ENST00000334068	ENSG00000186971	KRTAP13-4	FALSE	FALSE
chr21	30430507	C	T	ENST00000334068	ENSG00000186971	KRTAP13-4	FALSE	FALSE
chr21	30430518	C	A	ENST00000334068	ENSG00000186971	KRTAP13-4	FALSE	FALSE
chr21	30430522	G	T	ENST00000334068	ENSG00000186971	KRTAP13-4	FALSE	FALSE
chr21	30430551	T	A	ENST00000334068	ENSG00000186971	KRTAP13-4		FALSE
chr21	30430558	C	T	ENST00000334068	ENSG00000186971	KRTAP13-4		FALSE
chr21	30430566	T	A	ENST00000334068	ENSG00000186971	KRTAP13-4		FALSE
chr21	30430566	T	G	ENST00000334068	ENSG00000186971	KRTAP13-4		FALSE
chr21	30430567	G	T	ENST00000334068	ENSG00000186971	KRTAP13-4		FALSE
chr21	30430578	C	A	ENST00000334068	ENSG00000186971	KRTAP13-4		FALSE
chr21	30430581	C	A	ENST00000334068	ENSG00000186971	KRTAP13-4		FALSE
chr21	30430584	C	A	ENST00000334068	ENSG00000186971	KRTAP13-4		FALSE
chr21	30430584	C	G	ENST00000334068	ENSG00000186971	KRTAP13-4		FALSE
chr21	30430586	C	A	ENST00000334068	ENSG00000186971	KRTAP13-4		FALSE
chr21	30430591	G	T	ENST00000334068	ENSG00000186971	KRTAP13-4		FALSE
chr21	30430597	G	T	ENST00000334068	ENSG00000186971	KRTAP13-4		FALSE
chr21	30430612	A	T	ENST00000334068	ENSG00000186971	KRTAP13-4		FALSE
chr21	30430621	A	T	ENST00000334068	ENSG00000186971	KRTAP13-4		FALSE
chr21	30430626	T	A	ENST00000334068	ENSG00000186971	KRTAP13-4		FALSE
chr21	30430626	T	G	ENST00000334068	ENSG00000186971	KRTAP13-4		FALSE
chr21	30430627	G	T	ENST00000334068	ENSG00000186971	KRTAP13-4
chr21	30430635	T	A	ENST00000334068	ENSG00000186971	KRTAP13-4
chr21	30430656	C	A	ENST00000334068	ENSG00000186971	KRTAP13-4
chr21	30430656	C	G	ENST00000334068	ENSG00000186971	KRTAP13-4
chr21	30430657	G	T	ENST00000334068	ENSG00000186971	KRTAP13-4
chr21	30430663	A	T	ENST00000334068	ENSG00000186971	KRTAP13-4
chr21	30430671	C	A	ENST00000334068	ENSG00000186971	KRTAP13-4
chr21	30430674	C	A	ENST00000334068	ENSG00000186971	KRTAP13-4
chr21	30430674	C	G	ENST00000334068	ENSG00000186971	KRTAP13-4
chr21	30430683	C	A	ENST00000334068	ENSG00000186971	KRTAP13-4
chr21	30430683	C	G	ENST00000334068	ENSG00000186971	KRTAP13-4
chr21	30430685	T	A	ENST00000334068	ENSG00000186971	KRTAP13-4
chr21	30430693	G	T	ENST00000334068	ENSG00000186971	KRTAP13-4
chr21	30430700	G	A	ENST00000334068	ENSG00000186971	KRTAP13-4
chr21	30430701	G	A	ENST00000334068	ENSG00000186971	KRTAP13-4
chr21	30430702	C	T	ENST00000334068	ENSG00000186971	KRTAP13-4
chr21	30430713	T	A	ENST00000334068	ENSG00000186971	KRTAP13-4
chr21	30430716	C	A	ENST00000334068	ENSG00000186971	KRTAP13-4
chr21	30430716	C	G	ENST00000334068	ENSG00000186971	KRTAP13-4
chr21	30430717	A	T	ENST00000334068	ENSG00000186971	KRTAP13-4
chr21	30430728	T	A	ENST00000334068	ENSG00000186971	KRTAP13-4
chr21	30430729	G	T	ENST00000334068	ENSG00000186971	KRTAP13-4
chr21	30430743	T	A	ENST00000334068	ENSG00000186971	KRTAP13-4
chr21	30430743	T	G	ENST00000334068	ENSG00000186971	KRTAP13-4
chr21	30430744	C	T	ENST00000334068	ENSG00000186971	KRTAP13-4
chr21	30430755	C	A	ENST00000334068	ENSG00000186971	KRTAP13-4
chr21	30440336	C	A	ENST00000334067	ENSG00000186970	KRTAP15-1	FALSE	FALSE
chr21	30440336	C	G	ENST00000334067	ENSG00000186970	KRTAP15-1	FALSE	FALSE
chr21	30440342	C	A	ENST00000334067	ENSG00000186970	KRTAP15-1	FALSE	FALSE
chr21	30440349	G	T	ENST00000334067	ENSG00000186970	KRTAP15-1	FALSE	FALSE
chr21	30440366	C	A	ENST00000334067	ENSG00000186970	KRTAP15-1	FALSE	FALSE
chr21	30440369	T	A	ENST00000334067	ENSG00000186970	KRTAP15-1	FALSE	FALSE
chr21	30440373	G	T	ENST00000334067	ENSG00000186970	KRTAP15-1	FALSE	FALSE
chr21	30440381	C	A	ENST00000334067	ENSG00000186970	KRTAP15-1	FALSE	FALSE
chr21	30440381	C	G	ENST00000334067	ENSG00000186970	KRTAP15-1	FALSE	FALSE
chr21	30440390	T	A	ENST00000334067	ENSG00000186970	KRTAP15-1	FALSE	FALSE
chr21	30440390	T	G	ENST00000334067	ENSG00000186970	KRTAP15-1	FALSE	FALSE
chr21	30440405	T	A	ENST00000334067	ENSG00000186970	KRTAP15-1	FALSE	FALSE
chr21	30440405	T	G	ENST00000334067	ENSG00000186970	KRTAP15-1	FALSE	FALSE
chr21	30440410	T	A	ENST00000334067	ENSG00000186970	KRTAP15-1	FALSE	FALSE
chr21	30440417	C	A	ENST00000334067	ENSG00000186970	KRTAP15-1	FALSE	FALSE
chr21	30440417	C	G	ENST00000334067	ENSG00000186970	KRTAP15-1	FALSE	FALSE
chr21	30440435	T	A	ENST00000334067	ENSG00000186970	KRTAP15-1	FALSE	FALSE
chr21	30440435	T	G	ENST00000334067	ENSG00000186970	KRTAP15-1	FALSE	FALSE
chr21	30440450	C	A	ENST00000334067	ENSG00000186970	KRTAP15-1	FALSE	FALSE
chr21	30440451	C	T	ENST00000334067	ENSG00000186970	KRTAP15-1	FALSE	FALSE
chr21	30440471	C	A	ENST00000334067	ENSG00000186970	KRTAP15-1	FALSE	FALSE
chr21	30440471	C	G	ENST00000334067	ENSG00000186970	KRTAP15-1	FALSE	FALSE
chr21	30440480	T	A	ENST00000334067	ENSG00000186970	KRTAP15-1	FALSE	FALSE
chr21	30440481	C	T	ENST00000334067	ENSG00000186970	KRTAP15-1	FALSE	FALSE
chr21	30440484	G	T	ENST00000334067	ENSG00000186970	KRTAP15-1	FALSE	FALSE
chr21	30440492	C	A	ENST00000334067	ENSG00000186970	KRTAP15-1	FALSE	FALSE
chr21	30440492	C	G	ENST00000334067	ENSG00000186970	KRTAP15-1	FALSE	FALSE
chr21	30440495	T	A	ENST00000334067	ENSG00000186970	KRTAP15-1	FALSE	FALSE
chr21	30440496	G	T	ENST00000334067	ENSG00000186970	KRTAP15-1	FALSE	FALSE
chr21	30440510	C	A	ENST00000334067	ENSG00000186970	KRTAP15-1	FALSE	FALSE
chr21	30440511	C	T	ENST00000334067	ENSG00000186970	KRTAP15-1	FALSE	FALSE
chr21	30440522	C	A	ENST00000334067	ENSG00000186970	KRTAP15-1	FALSE	FALSE
chr21	30440527	T	A	ENST00000334067	ENSG00000186970	KRTAP15-1	FALSE	FALSE
chr21	30440532	A	T	ENST00000334067	ENSG00000186970	KRTAP15-1	FALSE	FALSE
chr21	30440540	T	A	ENST00000334067	ENSG00000186970	KRTAP15-1	FALSE	FALSE
chr21	30440540	T	G	ENST00000334067	ENSG00000186970	KRTAP15-1	FALSE	FALSE
chr21	30440541	C	T	ENST00000334067	ENSG00000186970	KRTAP15-1	FALSE	FALSE
chr21	30440552	T	A	ENST00000334067	ENSG00000186970	KRTAP15-1	FALSE	FALSE
chr21	30440555	C	A	ENST00000334067	ENSG00000186970	KRTAP15-1	FALSE	FALSE
chr21	30440555	C	G	ENST00000334067	ENSG00000186970	KRTAP15-1	FALSE	FALSE
chr21	30440558	C	A	ENST00000334067	ENSG00000186970	KRTAP15-1	FALSE	FALSE
chr21	30440562	A	T	ENST00000334067	ENSG00000186970	KRTAP15-1	FALSE	FALSE
chr21	30440579	C	A	ENST00000334067	ENSG00000186970	KRTAP15-1	TRUE	FALSE
chr21	30440589	C	T	ENST00000334067	ENSG00000186970	KRTAP15-1	TRUE	FALSE
chr21	30440600	C	A	ENST00000334067	ENSG00000186970	KRTAP15-1		FALSE
chr21	30440600	C	G	ENST00000334067	ENSG00000186970	KRTAP15-1		FALSE
chr21	30440604	A	T	ENST00000334067	ENSG00000186970	KRTAP15-1		FALSE
chr21	30440613	G	T	ENST00000334067	ENSG00000186970	KRTAP15-1		FALSE
chr21	30440618	T	A	ENST00000334067	ENSG00000186970	KRTAP15-1		FALSE
chr21	30440619	G	T	ENST00000334067	ENSG00000186970	KRTAP15-1		FALSE
chr21	30440634	G	T	ENST00000334067	ENSG00000186970	KRTAP15-1		FALSE
chr21	30440648	T	A	ENST00000334067	ENSG00000186970	KRTAP15-1		FALSE
chr21	30440649	G	T	ENST00000334067	ENSG00000186970	KRTAP15-1		FALSE
chr21	30440664	C	T	ENST00000334067	ENSG00000186970	KRTAP15-1		FALSE
chr21	30440678	T	A	ENST00000334067	ENSG00000186970	KRTAP15-1	FALSE	FALSE
chr21	30440693	C	A	ENST00000334067	ENSG00000186970	KRTAP15-1	FALSE	FALSE
chr21	30440693	C	G	ENST00000334067	ENSG00000186970	KRTAP15-1	FALSE	FALSE
chr21	30440710	C	A	ENST00000334067	ENSG00000186970	KRTAP15-1	FALSE	FALSE
chr21	30440710	C	G	ENST00000334067	ENSG00000186970	KRTAP15-1	FALSE	FALSE
chr21	30440724	C	T	ENST00000334067	ENSG00000186970	KRTAP15-1	FALSE	FALSE
chr21	30440735	T	A	ENST00000334067	ENSG00000186970	KRTAP15-1	FALSE	FALSE
chr21	30440738	C	A	ENST00000334067	ENSG00000186970	KRTAP15-1	FALSE	FALSE
chr21	30440738	C	G	ENST00000334067	ENSG00000186970	KRTAP15-1	FALSE	FALSE
chr21	30480048	A	C	ENST00000390689	ENSG00000184351	KRTAP19-1	TRUE	FALSE
chr21	30480048	A	T	ENST00000390689	ENSG00000184351	KRTAP19-1	TRUE	FALSE
chr21	30480065	C	A	ENST00000390689	ENSG00000184351	KRTAP19-1	TRUE	FALSE
chr21	30480066	G	C	ENST00000390689	ENSG00000184351	KRTAP19-1	TRUE	FALSE
chr21	30480066	G	T	ENST00000390689	ENSG00000184351	KRTAP19-1	TRUE	FALSE
chr21	30480071	C	A	ENST00000390689	ENSG00000184351	KRTAP19-1	FALSE	FALSE
chr21	30480074	C	A	ENST00000390689	ENSG00000184351	KRTAP19-1	FALSE	FALSE
chr21	30480078	G	C	ENST00000390689	ENSG00000184351	KRTAP19-1	FALSE	FALSE
chr21	30480078	G	T	ENST00000390689	ENSG00000184351	KRTAP19-1	FALSE	FALSE
chr21	30480082	G	T	ENST00000390689	ENSG00000184351	KRTAP19-1	FALSE	FALSE
chr21	30480090	G	T	ENST00000390689	ENSG00000184351	KRTAP19-1	FALSE	FALSE
chr21	30480093	G	T	ENST00000390689	ENSG00000184351	KRTAP19-1	FALSE	FALSE
chr21	30480099	A	C	ENST00000390689	ENSG00000184351	KRTAP19-1	FALSE	FALSE
chr21	30480099	A	T	ENST00000390689	ENSG00000184351	KRTAP19-1	FALSE	FALSE
chr21	30480104	C	A	ENST00000390689	ENSG00000184351	KRTAP19-1	FALSE	FALSE
chr21	30480105	A	C	ENST00000390689	ENSG00000184351	KRTAP19-1	FALSE	FALSE
chr21	30480105	A	T	ENST00000390689	ENSG00000184351	KRTAP19-1	FALSE	FALSE
chr21	30480113	C	A	ENST00000390689	ENSG00000184351	KRTAP19-1	FALSE	FALSE
chr21	30480126	A	C	ENST00000390689	ENSG00000184351	KRTAP19-1	FALSE	FALSE
chr21	30480126	A	T	ENST00000390689	ENSG00000184351	KRTAP19-1	FALSE	FALSE
chr21	30480131	C	A	ENST00000390689	ENSG00000184351	KRTAP19-1	FALSE	FALSE
chr21	30480132	G	C	ENST00000390689	ENSG00000184351	KRTAP19-1	FALSE	FALSE
chr21	30480132	G	T	ENST00000390689	ENSG00000184351	KRTAP19-1	FALSE	FALSE
chr21	30480140	C	A	ENST00000390689	ENSG00000184351	KRTAP19-1	FALSE	FALSE
chr21	30480153	A	C	ENST00000390689	ENSG00000184351	KRTAP19-1	FALSE	FALSE
chr21	30480153	A	T	ENST00000390689	ENSG00000184351	KRTAP19-1	FALSE	FALSE
chr21	30480158	C	A	ENST00000390689	ENSG00000184351	KRTAP19-1	FALSE	FALSE
chr21	30480159	G	C	ENST00000390689	ENSG00000184351	KRTAP19-1	FALSE	FALSE
chr21	30480159	G	T	ENST00000390689	ENSG00000184351	KRTAP19-1	FALSE	FALSE
chr21	30480167	C	A	ENST00000390689	ENSG00000184351	KRTAP19-1	FALSE	FALSE
chr21	30480180	A	C	ENST00000390689	ENSG00000184351	KRTAP19-1	FALSE	FALSE
chr21	30480180	A	T	ENST00000390689	ENSG00000184351	KRTAP19-1	FALSE	FALSE
chr21	30480185	C	A	ENST00000390689	ENSG00000184351	KRTAP19-1	FALSE	FALSE
chr21	30480186	G	C	ENST00000390689	ENSG00000184351	KRTAP19-1	FALSE	FALSE
chr21	30480186	G	T	ENST00000390689	ENSG00000184351	KRTAP19-1	FALSE	FALSE
chr21	30480194	C	A	ENST00000390689	ENSG00000184351	KRTAP19-1	FALSE	FALSE
chr21	30480195	A	C	ENST00000390689	ENSG00000184351	KRTAP19-1	FALSE	FALSE
chr21	30480195	A	T	ENST00000390689	ENSG00000184351	KRTAP19-1	FALSE	FALSE
chr21	30480201	A	T	ENST00000390689	ENSG00000184351	KRTAP19-1	FALSE	FALSE
chr21	30480218	T	A	ENST00000390689	ENSG00000184351	KRTAP19-1	FALSE	FALSE
chr21	30480219	G	T	ENST00000390689	ENSG00000184351	KRTAP19-1	FALSE	FALSE
chr21	30480231	A	T	ENST00000390689	ENSG00000184351	KRTAP19-1	FALSE	FALSE
chr21	30480236	C	A	ENST00000390689	ENSG00000184351	KRTAP19-1	FALSE	FALSE
chr21	30480237	A	T	ENST00000390689	ENSG00000184351	KRTAP19-1	FALSE	FALSE
chr21	30480243	A	C	ENST00000390689	ENSG00000184351	KRTAP19-1	FALSE	FALSE
chr21	30480243	A	T	ENST00000390689	ENSG00000184351	KRTAP19-1	FALSE	FALSE
chr21	30480249	A	C	ENST00000390689	ENSG00000184351	KRTAP19-1	FALSE	FALSE
chr21	30480249	A	T	ENST00000390689	ENSG00000184351	KRTAP19-1	FALSE	FALSE
chr21	30480272	C	A	ENST00000390689	ENSG00000184351	KRTAP19-1	FALSE	FALSE
chr21	30480273	A	T	ENST00000390689	ENSG00000184351	KRTAP19-1	FALSE	FALSE
chr21	30480279	G	C	ENST00000390689	ENSG00000184351	KRTAP19-1	FALSE	FALSE
chr21	30480279	G	T	ENST00000390689	ENSG00000184351	KRTAP19-1	FALSE	FALSE
chr21	30480293	C	A	ENST00000390689	ENSG00000184351	KRTAP19-1	FALSE	FALSE
chr21	30480294	G	C	ENST00000390689	ENSG00000184351	KRTAP19-1	FALSE	FALSE
chr21	30480294	G	T	ENST00000390689	ENSG00000184351	KRTAP19-1	FALSE	FALSE
chr21	30480297	G	C	ENST00000390689	ENSG00000184351	KRTAP19-1	FALSE	FALSE
chr21	30480297	G	T	ENST00000390689	ENSG00000184351	KRTAP19-1	FALSE	FALSE
chr21	30480306	G	C	ENST00000390689	ENSG00000184351	KRTAP19-1	FALSE	FALSE
chr21	30480306	G	T	ENST00000390689	ENSG00000184351	KRTAP19-1	FALSE	FALSE
chr21	30487193	G	C	ENST00000334055	ENSG00000186965	KRTAP19-2	FALSE	FALSE
chr21	30487193	G	T	ENST00000334055	ENSG00000186965	KRTAP19-2	FALSE	FALSE
chr21	30487210	T	A	ENST00000334055	ENSG00000186965	KRTAP19-2	FALSE	FALSE
chr21	30487211	A	C	ENST00000334055	ENSG00000186965	KRTAP19-2	FALSE	FALSE
chr21	30487211	A	T	ENST00000334055	ENSG00000186965	KRTAP19-2	FALSE	FALSE
chr21	30487216	T	A	ENST00000334055	ENSG00000186965	KRTAP19-2	FALSE	FALSE
chr21	30487219	T	A	ENST00000334055	ENSG00000186965	KRTAP19-2	FALSE	FALSE
chr21	30487220	G	C	ENST00000334055	ENSG00000186965	KRTAP19-2	FALSE	FALSE
chr21	30487220	G	T	ENST00000334055	ENSG00000186965	KRTAP19-2	FALSE	FALSE
chr21	30487223	G	T	ENST00000334055	ENSG00000186965	KRTAP19-2	FALSE	FALSE
chr21	30487227	G	C	ENST00000334055	ENSG00000186965	KRTAP19-2	FALSE	FALSE
chr21	30487227	G	T	ENST00000334055	ENSG00000186965	KRTAP19-2	FALSE	FALSE
chr21	30487232	G	T	ENST00000334055	ENSG00000186965	KRTAP19-2	FALSE	FALSE
chr21	30487235	G	T	ENST00000334055	ENSG00000186965	KRTAP19-2	FALSE	FALSE
chr21	30487238	G	T	ENST00000334055	ENSG00000186965	KRTAP19-2	FALSE	FALSE
chr21	30487249	C	A	ENST00000334055	ENSG00000186965	KRTAP19-2	FALSE	FALSE
chr21	30487250	A	T	ENST00000334055	ENSG00000186965	KRTAP19-2	FALSE	FALSE
chr21	30487258	T	A	ENST00000334055	ENSG00000186965	KRTAP19-2	FALSE	FALSE
chr21	30487265	A	T	ENST00000334055	ENSG00000186965	KRTAP19-2	FALSE	FALSE
chr21	30487271	A	C	ENST00000334055	ENSG00000186965	KRTAP19-2	FALSE	FALSE
chr21	30487271	A	T	ENST00000334055	ENSG00000186965	KRTAP19-2	FALSE	FALSE
chr21	30487276	T	A	ENST00000334055	ENSG00000186965	KRTAP19-2	FALSE	FALSE
chr21	30487277	G	T	ENST00000334055	ENSG00000186965	KRTAP19-2	FALSE	FALSE
chr21	30487282	C	A	ENST00000334055	ENSG00000186965	KRTAP19-2	FALSE	FALSE
chr21	30487285	C	A	ENST00000334055	ENSG00000186965	KRTAP19-2	FALSE	FALSE
chr21	30487286	A	C	ENST00000334055	ENSG00000186965	KRTAP19-2	FALSE	FALSE
chr21	30487286	A	T	ENST00000334055	ENSG00000186965	KRTAP19-2	FALSE	FALSE
chr21	30487292	G	T	ENST00000334055	ENSG00000186965	KRTAP19-2	FALSE	FALSE
chr21	30487298	A	C	ENST00000334055	ENSG00000186965	KRTAP19-2	FALSE	FALSE
chr21	30487298	A	T	ENST00000334055	ENSG00000186965	KRTAP19-2	FALSE	FALSE
chr21	30487309	T	A	ENST00000334055	ENSG00000186965	KRTAP19-2	FALSE	FALSE
chr21	30487310	G	T	ENST00000334055	ENSG00000186965	KRTAP19-2	FALSE	FALSE
chr21	30487322	A	T	ENST00000334055	ENSG00000186965	KRTAP19-2	FALSE	FALSE
chr21	30487327	C	A	ENST00000334055	ENSG00000186965	KRTAP19-2	FALSE	FALSE
chr21	30487328	A	T	ENST00000334055	ENSG00000186965	KRTAP19-2	FALSE	FALSE
chr21	30487334	G	C	ENST00000334055	ENSG00000186965	KRTAP19-2	FALSE	FALSE
chr21	30487334	G	T	ENST00000334055	ENSG00000186965	KRTAP19-2	FALSE	FALSE
chr21	30487340	A	C	ENST00000334055	ENSG00000186965	KRTAP19-2	FALSE	FALSE
chr21	30487340	A	T	ENST00000334055	ENSG00000186965	KRTAP19-2	FALSE	FALSE
chr21	30487343	G	T	ENST00000334055	ENSG00000186965	KRTAP19-2	FALSE	FALSE
chr21	30491715	A	C	ENST00000334063	ENSG00000244025	KRTAP19-3	FALSE	FALSE
chr21	30491715	A	T	ENST00000334063	ENSG00000244025	KRTAP19-3	FALSE	FALSE
chr21	30491723	C	A	ENST00000334063	ENSG00000244025	KRTAP19-3	FALSE	FALSE
chr21	30491732	C	A	ENST00000334063	ENSG00000244025	KRTAP19-3	FALSE	FALSE
chr21	30491733	A	C	ENST00000334063	ENSG00000244025	KRTAP19-3	FALSE	FALSE
chr21	30491733	A	T	ENST00000334063	ENSG00000244025	KRTAP19-3	FALSE	FALSE
chr21	30491738	C	A	ENST00000334063	ENSG00000244025	KRTAP19-3	FALSE	FALSE
chr21	30491741	C	A	ENST00000334063	ENSG00000244025	KRTAP19-3	FALSE	FALSE
chr21	30491742	A	C	ENST00000334063	ENSG00000244025	KRTAP19-3	FALSE	FALSE
chr21	30491742	A	T	ENST00000334063	ENSG00000244025	KRTAP19-3	FALSE	FALSE
chr21	30491745	G	C	ENST00000334063	ENSG00000244025	KRTAP19-3	FALSE	FALSE
chr21	30491745	G	T	ENST00000334063	ENSG00000244025	KRTAP19-3	FALSE	FALSE
chr21	30491749	G	C	ENST00000334063	ENSG00000244025	KRTAP19-3	FALSE	FALSE
chr21	30491749	G	T	ENST00000334063	ENSG00000244025	KRTAP19-3	FALSE	FALSE
chr21	30491757	G	C	ENST00000334063	ENSG00000244025	KRTAP19-3	FALSE	FALSE
chr21	30491757	G	T	ENST00000334063	ENSG00000244025	KRTAP19-3	FALSE	FALSE
chr21	30491760	G	T	ENST00000334063	ENSG00000244025	KRTAP19-3	FALSE	FALSE
chr21	30491766	A	C	ENST00000334063	ENSG00000244025	KRTAP19-3	FALSE	FALSE
chr21	30491766	A	T	ENST00000334063	ENSG00000244025	KRTAP19-3	FALSE	FALSE
chr21	30491771	C	A	ENST00000334063	ENSG00000244025	KRTAP19-3	FALSE	FALSE
chr21	30491772	G	C	ENST00000334063	ENSG00000244025	KRTAP19-3	FALSE	FALSE
chr21	30491772	G	T	ENST00000334063	ENSG00000244025	KRTAP19-3	FALSE	FALSE
chr21	30491780	C	A	ENST00000334063	ENSG00000244025	KRTAP19-3	FALSE	FALSE
chr21	30491793	A	C	ENST00000334063	ENSG00000244025	KRTAP19-3	FALSE	FALSE
chr21	30491793	A	T	ENST00000334063	ENSG00000244025	KRTAP19-3	FALSE	FALSE
chr21	30491798	C	A	ENST00000334063	ENSG00000244025	KRTAP19-3	FALSE	FALSE
chr21	30491799	A	C	ENST00000334063	ENSG00000244025	KRTAP19-3	FALSE	FALSE
chr21	30491799	A	T	ENST00000334063	ENSG00000244025	KRTAP19-3	FALSE	FALSE
chr21	30491807	C	A	ENST00000334063	ENSG00000244025	KRTAP19-3	FALSE	FALSE
chr21	30491820	A	C	ENST00000334063	ENSG00000244025	KRTAP19-3	FALSE	FALSE
chr21	30491820	A	T	ENST00000334063	ENSG00000244025	KRTAP19-3	FALSE	FALSE
chr21	30491825	C	A	ENST00000334063	ENSG00000244025	KRTAP19-3	FALSE	FALSE
chr21	30491826	G	C	ENST00000334063	ENSG00000244025	KRTAP19-3	FALSE	FALSE
chr21	30491826	G	T	ENST00000334063	ENSG00000244025	KRTAP19-3	FALSE	FALSE
chr21	30491834	C	A	ENST00000334063	ENSG00000244025	KRTAP19-3	FALSE	FALSE
chr21	30491835	A	C	ENST00000334063	ENSG00000244025	KRTAP19-3	FALSE	FALSE
chr21	30491835	A	T	ENST00000334063	ENSG00000244025	KRTAP19-3	FALSE	FALSE
chr21	30491841	A	T	ENST00000334063	ENSG00000244025	KRTAP19-3	FALSE	FALSE
chr21	30491858	T	A	ENST00000334063	ENSG00000244025	KRTAP19-3	FALSE	FALSE
chr21	30491871	A	T	ENST00000334063	ENSG00000244025	KRTAP19-3	FALSE	FALSE
chr21	30491876	C	A	ENST00000334063	ENSG00000244025	KRTAP19-3	FALSE	FALSE
chr21	30491877	A	T	ENST00000334063	ENSG00000244025	KRTAP19-3	FALSE	FALSE
chr21	30491883	A	C	ENST00000334063	ENSG00000244025	KRTAP19-3	FALSE	FALSE
chr21	30491883	A	T	ENST00000334063	ENSG00000244025	KRTAP19-3	FALSE	FALSE
chr21	30491889	A	C	ENST00000334063	ENSG00000244025	KRTAP19-3	FALSE	FALSE
chr21	30491889	A	T	ENST00000334063	ENSG00000244025	KRTAP19-3	FALSE	FALSE
chr21	30491912	C	A	ENST00000334063	ENSG00000244025	KRTAP19-3	FALSE	FALSE
chr21	30491913	A	T	ENST00000334063	ENSG00000244025	KRTAP19-3	FALSE	FALSE
chr21	30491919	A	C	ENST00000334063	ENSG00000244025	KRTAP19-3	FALSE	FALSE
chr21	30491919	A	T	ENST00000334063	ENSG00000244025	KRTAP19-3	FALSE	FALSE
chr21	30491933	C	A	ENST00000334063	ENSG00000244025	KRTAP19-3	FALSE	FALSE
chr21	30491934	A	C	ENST00000334063	ENSG00000244025	KRTAP19-3	FALSE	FALSE
chr21	30491934	A	T	ENST00000334063	ENSG00000244025	KRTAP19-3	FALSE	FALSE
chr21	30491937	G	C	ENST00000334063	ENSG00000244025	KRTAP19-3	FALSE	FALSE
chr21	30491937	G	T	ENST00000334063	ENSG00000244025	KRTAP19-3	FALSE	FALSE
chr21	30491946	G	C	ENST00000334063	ENSG00000244025	KRTAP19-3	FALSE	FALSE
chr21	30491946	G	T	ENST00000334063	ENSG00000244025	KRTAP19-3	FALSE	FALSE
chr21	30491949	G	C	ENST00000334063	ENSG00000244025	KRTAP19-3	FALSE	FALSE
chr21	30491949	G	T	ENST00000334063	ENSG00000244025	KRTAP19-3	FALSE	FALSE
chr21	30496859	A	C	ENST00000334058	ENSG00000186967	KRTAP19-4	FALSE	FALSE
chr21	30496859	A	T	ENST00000334058	ENSG00000186967	KRTAP19-4	FALSE	FALSE
chr21	30496864	T	A	ENST00000334058	ENSG00000186967	KRTAP19-4	FALSE	FALSE
chr21	30496869	A	C	ENST00000334058	ENSG00000186967	KRTAP19-4	FALSE	FALSE
chr21	30496869	A	T	ENST00000334058	ENSG00000186967	KRTAP19-4	FALSE	FALSE
chr21	30496878	G	C	ENST00000334058	ENSG00000186967	KRTAP19-4	FALSE	FALSE
chr21	30496878	G	T	ENST00000334058	ENSG00000186967	KRTAP19-4	FALSE	FALSE
chr21	30496882	T	A	ENST00000334058	ENSG00000186967	KRTAP19-4	FALSE	FALSE
chr21	30496885	T	A	ENST00000334058	ENSG00000186967	KRTAP19-4	FALSE	FALSE
chr21	30496894	C	A	ENST00000334058	ENSG00000186967	KRTAP19-4	FALSE	FALSE
chr21	30496896	G	C	ENST00000334058	ENSG00000186967	KRTAP19-4	FALSE	FALSE
chr21	30496896	G	T	ENST00000334058	ENSG00000186967	KRTAP19-4	FALSE	FALSE
chr21	30496909	C	A	ENST00000334058	ENSG00000186967	KRTAP19-4	FALSE	FALSE
chr21	30496913	G	C	ENST00000334058	ENSG00000186967	KRTAP19-4	FALSE	FALSE
chr21	30496913	G	T	ENST00000334058	ENSG00000186967	KRTAP19-4	FALSE	FALSE
chr21	30496921	T	A	ENST00000334058	ENSG00000186967	KRTAP19-4	FALSE	FALSE
chr21	30496932	G	C	ENST00000334058	ENSG00000186967	KRTAP19-4	FALSE	FALSE
chr21	30496932	G	T	ENST00000334058	ENSG00000186967	KRTAP19-4	FALSE	FALSE
chr21	30496939	C	A	ENST00000334058	ENSG00000186967	KRTAP19-4	FALSE	FALSE
chr21	30496940	A	C	ENST00000334058	ENSG00000186967	KRTAP19-4	FALSE	FALSE
chr21	30496940	A	T	ENST00000334058	ENSG00000186967	KRTAP19-4	FALSE	FALSE
chr21	30496945	C	A	ENST00000334058	ENSG00000186967	KRTAP19-4	FALSE	FALSE
chr21	30496948	C	A	ENST00000334058	ENSG00000186967	KRTAP19-4	FALSE	FALSE
chr21	30496949	A	C	ENST00000334058	ENSG00000186967	KRTAP19-4	FALSE	FALSE
chr21	30496949	A	T	ENST00000334058	ENSG00000186967	KRTAP19-4	FALSE	FALSE
chr21	30496952	G	T	ENST00000334058	ENSG00000186967	KRTAP19-4	FALSE	FALSE
chr21	30496956	G	C	ENST00000334058	ENSG00000186967	KRTAP19-4	FALSE	FALSE
chr21	30496956	G	T	ENST00000334058	ENSG00000186967	KRTAP19-4	FALSE	FALSE
chr21	30496964	G	T	ENST00000334058	ENSG00000186967	KRTAP19-4	FALSE	FALSE
chr21	30496967	G	C	ENST00000334058	ENSG00000186967	KRTAP19-4	FALSE	FALSE
chr21	30496967	G	T	ENST00000334058	ENSG00000186967	KRTAP19-4	FALSE	FALSE
chr21	30496973	A	C	ENST00000334058	ENSG00000186967	KRTAP19-4	FALSE	FALSE
chr21	30496973	A	T	ENST00000334058	ENSG00000186967	KRTAP19-4	FALSE	FALSE
chr21	30496978	C	A	ENST00000334058	ENSG00000186967	KRTAP19-4	FALSE	FALSE
chr21	30496987	C	A	ENST00000334058	ENSG00000186967	KRTAP19-4	FALSE	FALSE
chr21	30496994	A	T	ENST00000334058	ENSG00000186967	KRTAP19-4	FALSE	FALSE
chr21	30497000	A	C	ENST00000334058	ENSG00000186967	KRTAP19-4	FALSE	FALSE
chr21	30497000	A	T	ENST00000334058	ENSG00000186967	KRTAP19-4	FALSE	FALSE
chr21	30497011	T	A	ENST00000334058	ENSG00000186967	KRTAP19-4	FALSE	FALSE
chr21	30497024	A	T	ENST00000334058	ENSG00000186967	KRTAP19-4	FALSE	FALSE
chr21	30497029	C	A	ENST00000334058	ENSG00000186967	KRTAP19-4	FALSE	FALSE
chr21	30497030	A	T	ENST00000334058	ENSG00000186967	KRTAP19-4	FALSE	FALSE
chr21	30497036	A	C	ENST00000334058	ENSG00000186967	KRTAP19-4	FALSE	FALSE
chr21	30497036	A	T	ENST00000334058	ENSG00000186967	KRTAP19-4	FALSE	FALSE
chr21	30497042	A	C	ENST00000334058	ENSG00000186967	KRTAP19-4	FALSE	FALSE
chr21	30497042	A	T	ENST00000334058	ENSG00000186967	KRTAP19-4	FALSE	FALSE
chr21	30497065	C	A	ENST00000334058	ENSG00000186967	KRTAP19-4	FALSE	FALSE
chr21	30497066	A	T	ENST00000334058	ENSG00000186967	KRTAP19-4	FALSE	FALSE
chr21	30497072	A	C	ENST00000334058	ENSG00000186967	KRTAP19-4	FALSE	FALSE
chr21	30497072	A	T	ENST00000334058	ENSG00000186967	KRTAP19-4	FALSE	FALSE
chr21	30497086	T	A	ENST00000334058	ENSG00000186967	KRTAP19-4	FALSE	FALSE
chr21	30497087	G	C	ENST00000334058	ENSG00000186967	KRTAP19-4	FALSE	FALSE
chr21	30497087	G	T	ENST00000334058	ENSG00000186967	KRTAP19-4	FALSE	FALSE
chr21	30497090	A	C	ENST00000334058	ENSG00000186967	KRTAP19-4	FALSE	FALSE
chr21	30497090	A	T	ENST00000334058	ENSG00000186967	KRTAP19-4	FALSE	FALSE
chr21	30497099	A	C	ENST00000334058	ENSG00000186967	KRTAP19-4	FALSE	FALSE
chr21	30497099	A	T	ENST00000334058	ENSG00000186967	KRTAP19-4	FALSE	FALSE
chr21	30497102	G	C	ENST00000334058	ENSG00000186967	KRTAP19-4	FALSE	FALSE
chr21	30497102	G	T	ENST00000334058	ENSG00000186967	KRTAP19-4	FALSE	FALSE
chr21	30501875	A	C	ENST00000334151	ENSG00000186977	KRTAP19-5	FALSE	FALSE
chr21	30501875	A	T	ENST00000334151	ENSG00000186977	KRTAP19-5	FALSE	FALSE
chr21	30501883	C	A	ENST00000334151	ENSG00000186977	KRTAP19-5	FALSE	FALSE
chr21	30501892	C	A	ENST00000334151	ENSG00000186977	KRTAP19-5	FALSE	FALSE
chr21	30501893	A	C	ENST00000334151	ENSG00000186977	KRTAP19-5	FALSE	FALSE
chr21	30501893	A	T	ENST00000334151	ENSG00000186977	KRTAP19-5	FALSE	FALSE
chr21	30501898	C	A	ENST00000334151	ENSG00000186977	KRTAP19-5	FALSE	FALSE
chr21	30501901	C	A	ENST00000334151	ENSG00000186977	KRTAP19-5	FALSE	FALSE
chr21	30501902	A	C	ENST00000334151	ENSG00000186977	KRTAP19-5	FALSE	FALSE
chr21	30501902	A	T	ENST00000334151	ENSG00000186977	KRTAP19-5	FALSE	FALSE
chr21	30501905	G	T	ENST00000334151	ENSG00000186977	KRTAP19-5	FALSE	FALSE
chr21	30501909	G	C	ENST00000334151	ENSG00000186977	KRTAP19-5	FALSE	FALSE
chr21	30501909	G	T	ENST00000334151	ENSG00000186977	KRTAP19-5	FALSE	FALSE
chr21	30501917	G	T	ENST00000334151	ENSG00000186977	KRTAP19-5	FALSE	FALSE
chr21	30501926	G	C	ENST00000334151	ENSG00000186977	KRTAP19-5	FALSE	FALSE
chr21	30501926	G	T	ENST00000334151	ENSG00000186977	KRTAP19-5	FALSE	FALSE
chr21	30501931	C	A	ENST00000334151	ENSG00000186977	KRTAP19-5	FALSE	FALSE
chr21	30501932	A	C	ENST00000334151	ENSG00000186977	KRTAP19-5	FALSE	FALSE
chr21	30501932	A	T	ENST00000334151	ENSG00000186977	KRTAP19-5	FALSE	FALSE
chr21	30501940	C	A	ENST00000334151	ENSG00000186977	KRTAP19-5	FALSE	FALSE
chr21	30501953	G	C	ENST00000334151	ENSG00000186977	KRTAP19-5	FALSE	FALSE
chr21	30501953	G	T	ENST00000334151	ENSG00000186977	KRTAP19-5	FALSE	FALSE
chr21	30501958	C	A	ENST00000334151	ENSG00000186977	KRTAP19-5	FALSE	FALSE
chr21	30501959	G	C	ENST00000334151	ENSG00000186977	KRTAP19-5	FALSE	FALSE
chr21	30501959	G	T	ENST00000334151	ENSG00000186977	KRTAP19-5	FALSE	FALSE
chr21	30501967	C	A	ENST00000334151	ENSG00000186977	KRTAP19-5	FALSE	FALSE
chr21	30501968	G	C	ENST00000334151	ENSG00000186977	KRTAP19-5	FALSE	FALSE
chr21	30501968	G	T	ENST00000334151	ENSG00000186977	KRTAP19-5	FALSE	FALSE
chr21	30501980	A	C	ENST00000334151	ENSG00000186977	KRTAP19-5	FALSE	FALSE
chr21	30501980	A	T	ENST00000334151	ENSG00000186977	KRTAP19-5	FALSE	FALSE
chr21	30501991	T	A	ENST00000334151	ENSG00000186977	KRTAP19-5	FALSE	FALSE
chr21	30502004	A	T	ENST00000334151	ENSG00000186977	KRTAP19-5	FALSE	FALSE
chr21	30502009	C	A	ENST00000334151	ENSG00000186977	KRTAP19-5	FALSE	FALSE
chr21	30502010	A	T	ENST00000334151	ENSG00000186977	KRTAP19-5	FALSE	FALSE
chr21	30502016	A	C	ENST00000334151	ENSG00000186977	KRTAP19-5	FALSE	FALSE
chr21	30502016	A	T	ENST00000334151	ENSG00000186977	KRTAP19-5	FALSE	FALSE
chr21	30502022	A	C	ENST00000334151	ENSG00000186977	KRTAP19-5	FALSE	FALSE
chr21	30502022	A	T	ENST00000334151	ENSG00000186977	KRTAP19-5	FALSE	FALSE
chr21	30502045	C	A	ENST00000334151	ENSG00000186977	KRTAP19-5	FALSE	FALSE
chr21	30502046	G	C	ENST00000334151	ENSG00000186977	KRTAP19-5	FALSE	FALSE
chr21	30502046	G	T	ENST00000334151	ENSG00000186977	KRTAP19-5	FALSE	FALSE
chr21	30502052	G	C	ENST00000334151	ENSG00000186977	KRTAP19-5	FALSE	FALSE
chr21	30502052	G	T	ENST00000334151	ENSG00000186977	KRTAP19-5	FALSE	FALSE
chr21	30502066	C	A	ENST00000334151	ENSG00000186977	KRTAP19-5	FALSE	FALSE
chr21	30502067	A	C	ENST00000334151	ENSG00000186977	KRTAP19-5	FALSE	FALSE
chr21	30502067	A	T	ENST00000334151	ENSG00000186977	KRTAP19-5	FALSE	FALSE
chr21	30502070	G	C	ENST00000334151	ENSG00000186977	KRTAP19-5	FALSE	FALSE
chr21	30502070	G	T	ENST00000334151	ENSG00000186977	KRTAP19-5	FALSE	FALSE
chr21	30502079	G	C	ENST00000334151	ENSG00000186977	KRTAP19-5	FALSE	FALSE
chr21	30502079	G	T	ENST00000334151	ENSG00000186977	KRTAP19-5	FALSE	FALSE
chr21	30502082	G	C	ENST00000334151	ENSG00000186977	KRTAP19-5	FALSE	FALSE
chr21	30502082	G	T	ENST00000334151	ENSG00000186977	KRTAP19-5	FALSE	FALSE
chr21	30541660	G	C	ENST00000334046	ENSG00000186925	KRTAP19-6	FALSE	FALSE
chr21	30541660	G	T	ENST00000334046	ENSG00000186925	KRTAP19-6	FALSE	FALSE
chr21	30541668	C	A	ENST00000334046	ENSG00000186925	KRTAP19-6	FALSE	FALSE
chr21	30541677	C	A	ENST00000334046	ENSG00000186925	KRTAP19-6	FALSE	FALSE
chr21	30541678	A	C	ENST00000334046	ENSG00000186925	KRTAP19-6	FALSE	FALSE
chr21	30541678	A	T	ENST00000334046	ENSG00000186925	KRTAP19-6	FALSE	FALSE
chr21	30541683	C	A	ENST00000334046	ENSG00000186925	KRTAP19-6	FALSE	FALSE
chr21	30541686	C	A	ENST00000334046	ENSG00000186925	KRTAP19-6	FALSE	FALSE
chr21	30541690	G	T	ENST00000334046	ENSG00000186925	KRTAP19-6	FALSE	FALSE
chr21	30541694	G	C	ENST00000334046	ENSG00000186925	KRTAP19-6	FALSE	FALSE
chr21	30541694	G	T	ENST00000334046	ENSG00000186925	KRTAP19-6	FALSE	FALSE
chr21	30541702	G	T	ENST00000334046	ENSG00000186925	KRTAP19-6	FALSE	FALSE
chr21	30541705	G	T	ENST00000334046	ENSG00000186925	KRTAP19-6	FALSE	FALSE
chr21	30541711	A	C	ENST00000334046	ENSG00000186925	KRTAP19-6	FALSE	FALSE
chr21	30541711	A	T	ENST00000334046	ENSG00000186925	KRTAP19-6	FALSE	FALSE
chr21	30541716	T	A	ENST00000334046	ENSG00000186925	KRTAP19-6	FALSE	FALSE
chr21	30541717	A	C	ENST00000334046	ENSG00000186925	KRTAP19-6	FALSE	FALSE
chr21	30541717	A	T	ENST00000334046	ENSG00000186925	KRTAP19-6	FALSE	FALSE
chr21	30541725	C	A	ENST00000334046	ENSG00000186925	KRTAP19-6	FALSE	FALSE
chr21	30541726	A	C	ENST00000334046	ENSG00000186925	KRTAP19-6	FALSE	FALSE
chr21	30541726	A	T	ENST00000334046	ENSG00000186925	KRTAP19-6	FALSE	FALSE
chr21	30541738	A	C	ENST00000334046	ENSG00000186925	KRTAP19-6	FALSE	FALSE
chr21	30541738	A	T	ENST00000334046	ENSG00000186925	KRTAP19-6	FALSE	FALSE
chr21	30541743	T	A	ENST00000334046	ENSG00000186925	KRTAP19-6	FALSE	FALSE
chr21	30541744	G	C	ENST00000334046	ENSG00000186925	KRTAP19-6	FALSE	FALSE
chr21	30541744	G	T	ENST00000334046	ENSG00000186925	KRTAP19-6	FALSE	FALSE
chr21	30541752	C	A	ENST00000334046	ENSG00000186925	KRTAP19-6	FALSE	FALSE
chr21	30541753	A	T	ENST00000334046	ENSG00000186925	KRTAP19-6	FALSE	FALSE
chr21	30541759	A	T	ENST00000334046	ENSG00000186925	KRTAP19-6	FALSE	FALSE
chr21	30541765	A	C	ENST00000334046	ENSG00000186925	KRTAP19-6	FALSE	FALSE
chr21	30541765	A	T	ENST00000334046	ENSG00000186925	KRTAP19-6	FALSE	FALSE
chr21	30541788	C	A	ENST00000334046	ENSG00000186925	KRTAP19-6	FALSE	FALSE
chr21	30541789	A	T	ENST00000334046	ENSG00000186925	KRTAP19-6	FALSE	FALSE
chr21	30541795	A	C	ENST00000334046	ENSG00000186925	KRTAP19-6	FALSE	FALSE
chr21	30541795	A	T	ENST00000334046	ENSG00000186925	KRTAP19-6	FALSE	FALSE
chr21	30541800	C	A	ENST00000334046	ENSG00000186925	KRTAP19-6	FALSE	FALSE
chr21	30541809	T	A	ENST00000334046	ENSG00000186925	KRTAP19-6	FALSE	FALSE
chr21	30541810	G	C	ENST00000334046	ENSG00000186925	KRTAP19-6	FALSE	FALSE
chr21	30541810	G	T	ENST00000334046	ENSG00000186925	KRTAP19-6	FALSE	FALSE
chr21	30541813	G	C	ENST00000334046	ENSG00000186925	KRTAP19-6	FALSE	FALSE
chr21	30541813	G	T	ENST00000334046	ENSG00000186925	KRTAP19-6	FALSE	FALSE
chr21	30541822	A	C	ENST00000334046	ENSG00000186925	KRTAP19-6	FALSE	FALSE
chr21	30541822	A	T	ENST00000334046	ENSG00000186925	KRTAP19-6	FALSE	FALSE
chr21	30541825	G	C	ENST00000334046	ENSG00000186925	KRTAP19-6	FALSE	FALSE
chr21	30541825	G	T	ENST00000334046	ENSG00000186925	KRTAP19-6	FALSE	FALSE
chr21	30541830	T	A	ENST00000334046	ENSG00000186925	KRTAP19-6	FALSE	FALSE
chr21	30561101	A	C	ENST00000334849	ENSG00000244362	KRTAP19-7	FALSE	FALSE
chr21	30561101	A	T	ENST00000334849	ENSG00000244362	KRTAP19-7	FALSE	FALSE
chr21	30561109	C	A	ENST00000334849	ENSG00000244362	KRTAP19-7	FALSE	FALSE
chr21	30561116	C	T	ENST00000334849	ENSG00000244362	KRTAP19-7	FALSE	FALSE
chr21	30561117	C	T	ENST00000334849	ENSG00000244362	KRTAP19-7	FALSE	FALSE
chr21	30561119	G	C	ENST00000334849	ENSG00000244362	KRTAP19-7	FALSE	FALSE
chr21	30561119	G	T	ENST00000334849	ENSG00000244362	KRTAP19-7	FALSE	FALSE
chr21	30561124	C	A	ENST00000334849	ENSG00000244362	KRTAP19-7	FALSE	FALSE
chr21	30561128	A	C	ENST00000334849	ENSG00000244362	KRTAP19-7	FALSE	FALSE
chr21	30561128	A	T	ENST00000334849	ENSG00000244362	KRTAP19-7	FALSE	FALSE
chr21	30561131	G	T	ENST00000334849	ENSG00000244362	KRTAP19-7	FALSE	FALSE
chr21	30561135	G	C	ENST00000334849	ENSG00000244362	KRTAP19-7	FALSE	FALSE
chr21	30561135	G	T	ENST00000334849	ENSG00000244362	KRTAP19-7	FALSE	FALSE
chr21	30561143	G	T	ENST00000334849	ENSG00000244362	KRTAP19-7	FALSE	FALSE
chr21	30561146	G	T	ENST00000334849	ENSG00000244362	KRTAP19-7	FALSE	FALSE
chr21	30561152	G	C	ENST00000334849	ENSG00000244362	KRTAP19-7	FALSE	FALSE
chr21	30561152	G	T	ENST00000334849	ENSG00000244362	KRTAP19-7	FALSE	FALSE
chr21	30561157	T	A	ENST00000334849	ENSG00000244362	KRTAP19-7	FALSE	FALSE
chr21	30561158	G	C	ENST00000334849	ENSG00000244362	KRTAP19-7	FALSE	FALSE
chr21	30561158	G	T	ENST00000334849	ENSG00000244362	KRTAP19-7	FALSE	FALSE
chr21	30561166	C	A	ENST00000334849	ENSG00000244362	KRTAP19-7	FALSE	FALSE
chr21	30561167	A	C	ENST00000334849	ENSG00000244362	KRTAP19-7	FALSE	FALSE
chr21	30561167	A	T	ENST00000334849	ENSG00000244362	KRTAP19-7	FALSE	FALSE
chr21	30561173	A	T	ENST00000334849	ENSG00000244362	KRTAP19-7	FALSE	FALSE
chr21	30561179	A	C	ENST00000334849	ENSG00000244362	KRTAP19-7	FALSE	FALSE
chr21	30561179	A	T	ENST00000334849	ENSG00000244362	KRTAP19-7	FALSE	FALSE
chr21	30561190	T	A	ENST00000334849	ENSG00000244362	KRTAP19-7	FALSE	FALSE
chr21	30561203	A	T	ENST00000334849	ENSG00000244362	KRTAP19-7	FALSE	FALSE
chr21	30561208	C	A	ENST00000334849	ENSG00000244362	KRTAP19-7	FALSE	FALSE
chr21	30561209	A	T	ENST00000334849	ENSG00000244362	KRTAP19-7	FALSE	FALSE
chr21	30561215	A	C	ENST00000334849	ENSG00000244362	KRTAP19-7	FALSE	FALSE
chr21	30561215	A	T	ENST00000334849	ENSG00000244362	KRTAP19-7	FALSE	FALSE
chr21	30561221	A	C	ENST00000334849	ENSG00000244362	KRTAP19-7	FALSE	FALSE
chr21	30561221	A	T	ENST00000334849	ENSG00000244362	KRTAP19-7	FALSE	FALSE
chr21	30561241	C	A	ENST00000334849	ENSG00000244362	KRTAP19-7	FALSE	FALSE
chr21	30561244	C	A	ENST00000334849	ENSG00000244362	KRTAP19-7	FALSE	FALSE
chr21	30561245	A	T	ENST00000334849	ENSG00000244362	KRTAP19-7	FALSE	FALSE
chr21	30561251	G	C	ENST00000334849	ENSG00000244362	KRTAP19-7	FALSE	FALSE
chr21	30561251	G	T	ENST00000334849	ENSG00000244362	KRTAP19-7	FALSE	FALSE
chr21	30561265	C	A	ENST00000334849	ENSG00000244362	KRTAP19-7	FALSE	FALSE
chr21	30561266	A	C	ENST00000334849	ENSG00000244362	KRTAP19-7	FALSE	FALSE
chr21	30561266	A	T	ENST00000334849	ENSG00000244362	KRTAP19-7	FALSE	FALSE
chr21	30561269	G	C	ENST00000334849	ENSG00000244362	KRTAP19-7	FALSE	FALSE
chr21	30561269	G	T	ENST00000334849	ENSG00000244362	KRTAP19-7	FALSE	FALSE
chr21	30561281	G	C	ENST00000334849	ENSG00000244362	KRTAP19-7	FALSE	FALSE
chr21	30561281	G	T	ENST00000334849	ENSG00000244362	KRTAP19-7	FALSE	FALSE
chr21	30590245	T	A	ENST00000382830	ENSG00000206106	KRTAP22-2	FALSE	FALSE
chr21	30590248	T	A	ENST00000382830	ENSG00000206106	KRTAP22-2	FALSE	FALSE
chr21	30590251	T	A	ENST00000382830	ENSG00000206106	KRTAP22-2	FALSE	FALSE
chr21	30590259	A	T	ENST00000382830	ENSG00000206106	KRTAP22-2	FALSE	FALSE
chr21	30590269	T	A	ENST00000382830	ENSG00000206106	KRTAP22-2	FALSE	FALSE
chr21	30590272	C	A	ENST00000382830	ENSG00000206106	KRTAP22-2	FALSE	FALSE
chr21	30590273	A	C	ENST00000382830	ENSG00000206106	KRTAP22-2	FALSE	FALSE
chr21	30590273	A	T	ENST00000382830	ENSG00000206106	KRTAP22-2	FALSE	FALSE
chr21	30590279	G	T	ENST00000382830	ENSG00000206106	KRTAP22-2	FALSE	FALSE
chr21	30590291	G	T	ENST00000382830	ENSG00000206106	KRTAP22-2	FALSE	FALSE
chr21	30590297	A	C	ENST00000382830	ENSG00000206106	KRTAP22-2	FALSE	FALSE
chr21	30590297	A	T	ENST00000382830	ENSG00000206106	KRTAP22-2	FALSE	FALSE
chr21	30590302	C	A	ENST00000382830	ENSG00000206106	KRTAP22-2	FALSE	FALSE
chr21	30590312	A	C	ENST00000382830	ENSG00000206106	KRTAP22-2	FALSE	FALSE
chr21	30590312	A	T	ENST00000382830	ENSG00000206106	KRTAP22-2	FALSE	FALSE
chr21	30590317	C	A	ENST00000382830	ENSG00000206106	KRTAP22-2	FALSE	FALSE
chr21	30590324	A	C	ENST00000382830	ENSG00000206106	KRTAP22-2	FALSE	FALSE
chr21	30590324	A	T	ENST00000382830	ENSG00000206106	KRTAP22-2	FALSE	FALSE
chr21	30590330	G	T	ENST00000382830	ENSG00000206106	KRTAP22-2	FALSE	FALSE
chr21	30590336	A	C	ENST00000382830	ENSG00000206106	KRTAP22-2	FALSE	FALSE
chr21	30590336	A	T	ENST00000382830	ENSG00000206106	KRTAP22-2	FALSE	FALSE
chr21	30590351	A	C	ENST00000382830	ENSG00000206106	KRTAP22-2	FALSE	FALSE
chr21	30590351	A	T	ENST00000382830	ENSG00000206106	KRTAP22-2	FALSE	FALSE
chr21	30590354	A	C	ENST00000382830	ENSG00000206106	KRTAP22-2	FALSE	FALSE
chr21	30590354	A	T	ENST00000382830	ENSG00000206106	KRTAP22-2	FALSE	FALSE
chr21	30590363	G	C	ENST00000382830	ENSG00000206106	KRTAP22-2	FALSE	FALSE
chr21	30590363	G	T	ENST00000382830	ENSG00000206106	KRTAP22-2	FALSE	FALSE
chr21	30590366	G	C	ENST00000382830	ENSG00000206106	KRTAP22-2	FALSE	FALSE
chr21	30590366	G	T	ENST00000382830	ENSG00000206106	KRTAP22-2	FALSE	FALSE
chr21	30590369	G	T	ENST00000382830	ENSG00000206106	KRTAP22-2	FALSE	FALSE
chr21	30592453	C	A	ENST00000391624	ENSG00000212938	KRTAP6-3	FALSE	FALSE
chr21	30592453	C	G	ENST00000391624	ENSG00000212938	KRTAP6-3	FALSE	FALSE
chr21	30592472	T	A	ENST00000391624	ENSG00000212938	KRTAP6-3	FALSE	FALSE
chr21	30592481	C	A	ENST00000391624	ENSG00000212938	KRTAP6-3	FALSE	FALSE
chr21	30592481	C	G	ENST00000391624	ENSG00000212938	KRTAP6-3	FALSE	FALSE
chr21	30592484	C	A	ENST00000391624	ENSG00000212938	KRTAP6-3	FALSE	FALSE
chr21	30592484	C	G	ENST00000391624	ENSG00000212938	KRTAP6-3	FALSE	FALSE
chr21	30592485	A	T	ENST00000391624	ENSG00000212938	KRTAP6-3	FALSE	FALSE
chr21	30592493	C	A	ENST00000391624	ENSG00000212938	KRTAP6-3	FALSE	FALSE
chr21	30592493	C	G	ENST00000391624	ENSG00000212938	KRTAP6-3	FALSE	FALSE
chr21	30592511	T	A	ENST00000391624	ENSG00000212938	KRTAP6-3	FALSE	FALSE
chr21	30592511	T	G	ENST00000391624	ENSG00000212938	KRTAP6-3	FALSE	FALSE
chr21	30592517	C	A	ENST00000391624	ENSG00000212938	KRTAP6-3	FALSE	FALSE
chr21	30592520	T	A	ENST00000391624	ENSG00000212938	KRTAP6-3	FALSE	FALSE
chr21	30592526	C	A	ENST00000391624	ENSG00000212938	KRTAP6-3	FALSE	FALSE
chr21	30592526	C	G	ENST00000391624	ENSG00000212938	KRTAP6-3	FALSE	FALSE
chr21	30592527	G	T	ENST00000391624	ENSG00000212938	KRTAP6-3	FALSE	FALSE
chr21	30592541	T	A	ENST00000391624	ENSG00000212938	KRTAP6-3	FALSE	FALSE
chr21	30592547	T	A	ENST00000391624	ENSG00000212938	KRTAP6-3	FALSE	FALSE
chr21	30592547	T	G	ENST00000391624	ENSG00000212938	KRTAP6-3	FALSE	FALSE
chr21	30592556	T	A	ENST00000391624	ENSG00000212938	KRTAP6-3	FALSE	FALSE
chr21	30592562	T	A	ENST00000391624	ENSG00000212938	KRTAP6-3	FALSE	FALSE
chr21	30592562	T	G	ENST00000391624	ENSG00000212938	KRTAP6-3	FALSE	FALSE
chr21	30592568	C	A	ENST00000391624	ENSG00000212938	KRTAP6-3	FALSE	FALSE
chr21	30592571	T	A	ENST00000391624	ENSG00000212938	KRTAP6-3	FALSE	FALSE
chr21	30592577	C	A	ENST00000391624	ENSG00000212938	KRTAP6-3	FALSE	FALSE
chr21	30592577	C	G	ENST00000391624	ENSG00000212938	KRTAP6-3	FALSE	FALSE
chr21	30592578	G	T	ENST00000391624	ENSG00000212938	KRTAP6-3	FALSE	FALSE
chr21	30592598	T	A	ENST00000391624	ENSG00000212938	KRTAP6-3	FALSE	FALSE
chr21	30592598	T	G	ENST00000391624	ENSG00000212938	KRTAP6-3	FALSE	FALSE
chr21	30592599	G	T	ENST00000391624	ENSG00000212938	KRTAP6-3	FALSE	FALSE
chr21	30592613	T	A	ENST00000391624	ENSG00000212938	KRTAP6-3	FALSE	FALSE
chr21	30592619	T	A	ENST00000391624	ENSG00000212938	KRTAP6-3	FALSE	FALSE
chr21	30592619	T	G	ENST00000391624	ENSG00000212938	KRTAP6-3	FALSE	FALSE
chr21	30592620	G	T	ENST00000391624	ENSG00000212938	KRTAP6-3	FALSE	FALSE
chr21	30592634	T	A	ENST00000391624	ENSG00000212938	KRTAP6-3	FALSE	FALSE
chr21	30592640	T	A	ENST00000391624	ENSG00000212938	KRTAP6-3	FALSE	FALSE
chr21	30592640	T	G	ENST00000391624	ENSG00000212938	KRTAP6-3	FALSE	FALSE
chr21	30592652	T	A	ENST00000391624	ENSG00000212938	KRTAP6-3	FALSE	FALSE
chr21	30592658	T	A	ENST00000391624	ENSG00000212938	KRTAP6-3	FALSE	FALSE
chr21	30592664	C	A	ENST00000391624	ENSG00000212938	KRTAP6-3	FALSE	FALSE
chr21	30592664	C	G	ENST00000391624	ENSG00000212938	KRTAP6-3	FALSE	FALSE
chr21	30592665	A	T	ENST00000391624	ENSG00000212938	KRTAP6-3	FALSE	FALSE
chr21	30592679	T	A	ENST00000391624	ENSG00000212938	KRTAP6-3	FALSE	FALSE
chr21	30592685	T	A	ENST00000391624	ENSG00000212938	KRTAP6-3	FALSE	FALSE
chr21	30592685	T	G	ENST00000391624	ENSG00000212938	KRTAP6-3	FALSE	FALSE
chr21	30592691	T	A	ENST00000391624	ENSG00000212938	KRTAP6-3	FALSE	FALSE
chr21	30592697	T	A	ENST00000391624	ENSG00000212938	KRTAP6-3		FALSE
chr21	30592697	T	G	ENST00000391624	ENSG00000212938	KRTAP6-3		FALSE
chr21	30592703	T	A	ENST00000391624	ENSG00000212938	KRTAP6-3	TRUE	FALSE
chr21	30592703	T	G	ENST00000391624	ENSG00000212938	KRTAP6-3	TRUE	FALSE
chr21	30592721	T	A	ENST00000391624	ENSG00000212938	KRTAP6-3	TRUE	FALSE
chr21	30592727	T	A	ENST00000391624	ENSG00000212938	KRTAP6-3	TRUE	FALSE
chr21	30592733	T	A	ENST00000391624	ENSG00000212938	KRTAP6-3	TRUE	FALSE
chr21	30592733	T	G	ENST00000391624	ENSG00000212938	KRTAP6-3	TRUE	FALSE
chr21	30592739	C	A	ENST00000391624	ENSG00000212938	KRTAP6-3	TRUE	FALSE
chr21	30592751	T	A	ENST00000391624	ENSG00000212938	KRTAP6-3	TRUE	FALSE
chr21	30592751	T	G	ENST00000391624	ENSG00000212938	KRTAP6-3	TRUE	FALSE
chr21	30592769	C	A	ENST00000391624	ENSG00000212938	KRTAP6-3	TRUE	FALSE
chr21	30592769	C	G	ENST00000391624	ENSG00000212938	KRTAP6-3	TRUE	FALSE
chr21	30592772	C	A	ENST00000391624	ENSG00000212938	KRTAP6-3	TRUE	FALSE
chr21	30592772	C	G	ENST00000391624	ENSG00000212938	KRTAP6-3	TRUE	FALSE
chr21	30592775	T	A	ENST00000391624	ENSG00000212938	KRTAP6-3	TRUE	FALSE
chr21	30592775	T	G	ENST00000391624	ENSG00000212938	KRTAP6-3	TRUE	FALSE
chr21	30598689	A	C	ENST00000334897	ENSG00000186930	KRTAP6-2	FALSE	FALSE
chr21	30598689	A	T	ENST00000334897	ENSG00000186930	KRTAP6-2	FALSE	FALSE
chr21	30598692	G	C	ENST00000334897	ENSG00000186930	KRTAP6-2	FALSE	FALSE
chr21	30598692	G	T	ENST00000334897	ENSG00000186930	KRTAP6-2	FALSE	FALSE
chr21	30598695	G	C	ENST00000334897	ENSG00000186930	KRTAP6-2	FALSE	FALSE
chr21	30598695	G	T	ENST00000334897	ENSG00000186930	KRTAP6-2	FALSE	FALSE
chr21	30598707	G	T	ENST00000334897	ENSG00000186930	KRTAP6-2	FALSE	FALSE
chr21	30598712	C	A	ENST00000334897	ENSG00000186930	KRTAP6-2	FALSE	FALSE
chr21	30598713	A	C	ENST00000334897	ENSG00000186930	KRTAP6-2	FALSE	FALSE
chr21	30598713	A	T	ENST00000334897	ENSG00000186930	KRTAP6-2	FALSE	FALSE
chr21	30598719	A	T	ENST00000334897	ENSG00000186930	KRTAP6-2	FALSE	FALSE
chr21	30598725	A	T	ENST00000334897	ENSG00000186930	KRTAP6-2	FALSE	FALSE
chr21	30598743	G	C	ENST00000334897	ENSG00000186930	KRTAP6-2	FALSE	FALSE
chr21	30598743	G	T	ENST00000334897	ENSG00000186930	KRTAP6-2	FALSE	FALSE
chr21	30598755	A	C	ENST00000334897	ENSG00000186930	KRTAP6-2	FALSE	FALSE
chr21	30598755	A	T	ENST00000334897	ENSG00000186930	KRTAP6-2	FALSE	FALSE
chr21	30598761	A	T	ENST00000334897	ENSG00000186930	KRTAP6-2	FALSE	FALSE
chr21	30598764	G	T	ENST00000334897	ENSG00000186930	KRTAP6-2	FALSE	FALSE
chr21	30598773	A	C	ENST00000334897	ENSG00000186930	KRTAP6-2	FALSE	FALSE
chr21	30598773	A	T	ENST00000334897	ENSG00000186930	KRTAP6-2	FALSE	FALSE
chr21	30598779	A	T	ENST00000334897	ENSG00000186930	KRTAP6-2	FALSE	FALSE
chr21	30598793	C	A	ENST00000334897	ENSG00000186930	KRTAP6-2	FALSE	FALSE
chr21	30598794	A	C	ENST00000334897	ENSG00000186930	KRTAP6-2	FALSE	FALSE
chr21	30598794	A	T	ENST00000334897	ENSG00000186930	KRTAP6-2	FALSE	FALSE
chr21	30598800	A	C	ENST00000334897	ENSG00000186930	KRTAP6-2	FALSE	FALSE
chr21	30598800	A	T	ENST00000334897	ENSG00000186930	KRTAP6-2	FALSE	FALSE
chr21	30598814	C	A	ENST00000334897	ENSG00000186930	KRTAP6-2	FALSE	FALSE
chr21	30598815	G	C	ENST00000334897	ENSG00000186930	KRTAP6-2	FALSE	FALSE
chr21	30598815	G	T	ENST00000334897	ENSG00000186930	KRTAP6-2	FALSE	FALSE
chr21	30598820	C	A	ENST00000334897	ENSG00000186930	KRTAP6-2	FALSE	FALSE
chr21	30598821	A	T	ENST00000334897	ENSG00000186930	KRTAP6-2	FALSE	FALSE
chr21	30598824	G	T	ENST00000334897	ENSG00000186930	KRTAP6-2	FALSE	FALSE
chr21	30598830	A	C	ENST00000334897	ENSG00000186930	KRTAP6-2	FALSE	FALSE
chr21	30598830	A	T	ENST00000334897	ENSG00000186930	KRTAP6-2	FALSE	FALSE
chr21	30598845	G	C	ENST00000334897	ENSG00000186930	KRTAP6-2	FALSE	FALSE
chr21	30598845	G	T	ENST00000334897	ENSG00000186930	KRTAP6-2	FALSE	FALSE
chr21	30598848	G	C	ENST00000334897	ENSG00000186930	KRTAP6-2	FALSE	FALSE
chr21	30598848	G	T	ENST00000334897	ENSG00000186930	KRTAP6-2	FALSE	FALSE
chr21	30598856	C	A	ENST00000334897	ENSG00000186930	KRTAP6-2	FALSE	FALSE
chr21	30598857	G	C	ENST00000334897	ENSG00000186930	KRTAP6-2	FALSE	FALSE
chr21	30598857	G	T	ENST00000334897	ENSG00000186930	KRTAP6-2	FALSE	FALSE
chr21	30598860	G	C	ENST00000334897	ENSG00000186930	KRTAP6-2	FALSE	FALSE
chr21	30598860	G	T	ENST00000334897	ENSG00000186930	KRTAP6-2	FALSE	FALSE
chr21	30598869	G	T	ENST00000334897	ENSG00000186930	KRTAP6-2	FALSE	FALSE
chr21	30601141	C	A	ENST00000334680	ENSG00000186924	KRTAP22-1	FALSE	FALSE
chr21	30601141	C	G	ENST00000334680	ENSG00000186924	KRTAP22-1	FALSE	FALSE
chr21	30601151	C	T	ENST00000334680	ENSG00000186924	KRTAP22-1	FALSE	FALSE
chr21	30601159	T	A	ENST00000334680	ENSG00000186924	KRTAP22-1	FALSE	FALSE
chr21	30601159	T	G	ENST00000334680	ENSG00000186924	KRTAP22-1	FALSE	FALSE
chr21	30601163	A	T	ENST00000334680	ENSG00000186924	KRTAP22-1	FALSE	FALSE
chr21	30601166	G	T	ENST00000334680	ENSG00000186924	KRTAP22-1	FALSE	FALSE
chr21	30601180	C	A	ENST00000334680	ENSG00000186924	KRTAP22-1	FALSE	FALSE
chr21	30601186	T	A	ENST00000334680	ENSG00000186924	KRTAP22-1	FALSE	FALSE
chr21	30601186	T	G	ENST00000334680	ENSG00000186924	KRTAP22-1	FALSE	FALSE
chr21	30601192	T	A	ENST00000334680	ENSG00000186924	KRTAP22-1	FALSE	FALSE
chr21	30601207	T	A	ENST00000334680	ENSG00000186924	KRTAP22-1	FALSE	FALSE
chr21	30601207	T	G	ENST00000334680	ENSG00000186924	KRTAP22-1	FALSE	FALSE
chr21	30601213	T	A	ENST00000334680	ENSG00000186924	KRTAP22-1	FALSE	FALSE
chr21	30601213	T	G	ENST00000334680	ENSG00000186924	KRTAP22-1	FALSE	FALSE
chr21	30601219	C	A	ENST00000334680	ENSG00000186924	KRTAP22-1	FALSE	FALSE
chr21	30601222	C	A	ENST00000334680	ENSG00000186924	KRTAP22-1	FALSE	FALSE
chr21	30601222	C	G	ENST00000334680	ENSG00000186924	KRTAP22-1	FALSE	FALSE
chr21	30601225	C	A	ENST00000334680	ENSG00000186924	KRTAP22-1	FALSE	FALSE
chr21	30601230	G	A	ENST00000334680	ENSG00000186924	KRTAP22-1	FALSE	FALSE
chr21	30601231	G	A	ENST00000334680	ENSG00000186924	KRTAP22-1	FALSE	FALSE
chr21	30601234	T	A	ENST00000334680	ENSG00000186924	KRTAP22-1	FALSE	FALSE
chr21	30601237	T	A	ENST00000334680	ENSG00000186924	KRTAP22-1	FALSE	FALSE
chr21	30601237	T	G	ENST00000334680	ENSG00000186924	KRTAP22-1	FALSE	FALSE
chr21	30601238	G	T	ENST00000334680	ENSG00000186924	KRTAP22-1	FALSE	FALSE
chr21	30601241	A	T	ENST00000334680	ENSG00000186924	KRTAP22-1	FALSE	FALSE
chr21	30601248	G	A	ENST00000334680	ENSG00000186924	KRTAP22-1	FALSE	FALSE
chr21	30601249	G	A	ENST00000334680	ENSG00000186924	KRTAP22-1	FALSE	FALSE
chr21	30601261	C	A	ENST00000334680	ENSG00000186924	KRTAP22-1	FALSE	FALSE
chr21	30613692	A	C	ENST00000329122	ENSG00000184724	KRTAP6-1	FALSE	FALSE
chr21	30613692	A	T	ENST00000329122	ENSG00000184724	KRTAP6-1	FALSE	FALSE
chr21	30613695	A	C	ENST00000329122	ENSG00000184724	KRTAP6-1	FALSE	FALSE
chr21	30613695	A	T	ENST00000329122	ENSG00000184724	KRTAP6-1	FALSE	FALSE
chr21	30613698	G	C	ENST00000329122	ENSG00000184724	KRTAP6-1	FALSE	FALSE
chr21	30613698	G	T	ENST00000329122	ENSG00000184724	KRTAP6-1	FALSE	FALSE
chr21	30613716	G	T	ENST00000329122	ENSG00000184724	KRTAP6-1	FALSE	FALSE
chr21	30613721	C	A	ENST00000329122	ENSG00000184724	KRTAP6-1	FALSE	FALSE
chr21	30613722	A	C	ENST00000329122	ENSG00000184724	KRTAP6-1	FALSE	FALSE
chr21	30613722	A	T	ENST00000329122	ENSG00000184724	KRTAP6-1	FALSE	FALSE
chr21	30613728	A	C	ENST00000329122	ENSG00000184724	KRTAP6-1	FALSE	FALSE
chr21	30613728	A	T	ENST00000329122	ENSG00000184724	KRTAP6-1	FALSE	FALSE
chr21	30613734	A	T	ENST00000329122	ENSG00000184724	KRTAP6-1	FALSE	FALSE
chr21	30613752	A	C	ENST00000329122	ENSG00000184724	KRTAP6-1	FALSE	FALSE
chr21	30613752	A	T	ENST00000329122	ENSG00000184724	KRTAP6-1	FALSE	FALSE
chr21	30613758	A	C	ENST00000329122	ENSG00000184724	KRTAP6-1	FALSE	FALSE
chr21	30613758	A	T	ENST00000329122	ENSG00000184724	KRTAP6-1	FALSE	FALSE
chr21	30613764	A	T	ENST00000329122	ENSG00000184724	KRTAP6-1	FALSE	FALSE
chr21	30613775	T	A	ENST00000329122	ENSG00000184724	KRTAP6-1	FALSE	FALSE
chr21	30613785	A	T	ENST00000329122	ENSG00000184724	KRTAP6-1	FALSE	FALSE
chr21	30613791	A	T	ENST00000329122	ENSG00000184724	KRTAP6-1	FALSE	FALSE
chr21	30613794	G	T	ENST00000329122	ENSG00000184724	KRTAP6-1	FALSE	FALSE
chr21	30613803	A	C	ENST00000329122	ENSG00000184724	KRTAP6-1	FALSE	FALSE
chr21	30613803	A	T	ENST00000329122	ENSG00000184724	KRTAP6-1	FALSE	FALSE
chr21	30613809	A	T	ENST00000329122	ENSG00000184724	KRTAP6-1	FALSE	FALSE
chr21	30613823	C	A	ENST00000329122	ENSG00000184724	KRTAP6-1	FALSE	FALSE
chr21	30613824	A	C	ENST00000329122	ENSG00000184724	KRTAP6-1	FALSE	FALSE
chr21	30613824	A	T	ENST00000329122	ENSG00000184724	KRTAP6-1	FALSE	FALSE
chr21	30613830	A	C	ENST00000329122	ENSG00000184724	KRTAP6-1	FALSE	FALSE
chr21	30613830	A	T	ENST00000329122	ENSG00000184724	KRTAP6-1	FALSE	FALSE
chr21	30613844	C	A	ENST00000329122	ENSG00000184724	KRTAP6-1	FALSE	FALSE
chr21	30613845	A	C	ENST00000329122	ENSG00000184724	KRTAP6-1	FALSE	FALSE
chr21	30613845	A	T	ENST00000329122	ENSG00000184724	KRTAP6-1	FALSE	FALSE
chr21	30613851	A	T	ENST00000329122	ENSG00000184724	KRTAP6-1	FALSE	FALSE
chr21	30613860	A	C	ENST00000329122	ENSG00000184724	KRTAP6-1	FALSE	FALSE
chr21	30613860	A	T	ENST00000329122	ENSG00000184724	KRTAP6-1	FALSE	FALSE
chr21	30613875	A	C	ENST00000329122	ENSG00000184724	KRTAP6-1	FALSE	FALSE
chr21	30613875	A	T	ENST00000329122	ENSG00000184724	KRTAP6-1	FALSE	FALSE
chr21	30613878	G	C	ENST00000329122	ENSG00000184724	KRTAP6-1	FALSE	FALSE
chr21	30613878	G	T	ENST00000329122	ENSG00000184724	KRTAP6-1	FALSE	FALSE
chr21	30613886	C	A	ENST00000329122	ENSG00000184724	KRTAP6-1	FALSE	FALSE
chr21	30613887	G	C	ENST00000329122	ENSG00000184724	KRTAP6-1	FALSE	FALSE
chr21	30613887	G	T	ENST00000329122	ENSG00000184724	KRTAP6-1	FALSE	FALSE
chr21	30613890	G	C	ENST00000329122	ENSG00000184724	KRTAP6-1	FALSE	FALSE
chr21	30613890	G	T	ENST00000329122	ENSG00000184724	KRTAP6-1	FALSE	FALSE
chr21	30613899	A	T	ENST00000329122	ENSG00000184724	KRTAP6-1	FALSE	FALSE
chr21	30616463	C	A	ENST00000334664	ENSG00000244624	KRTAP20-1	FALSE	FALSE
chr21	30616463	C	G	ENST00000334664	ENSG00000244624	KRTAP20-1	FALSE	FALSE
chr21	30616466	C	A	ENST00000334664	ENSG00000244624	KRTAP20-1	FALSE	FALSE
chr21	30616466	C	G	ENST00000334664	ENSG00000244624	KRTAP20-1	FALSE	FALSE
chr21	30616475	T	A	ENST00000334664	ENSG00000244624	KRTAP20-1	FALSE	FALSE
chr21	30616475	T	G	ENST00000334664	ENSG00000244624	KRTAP20-1	FALSE	FALSE
chr21	30616478	T	A	ENST00000334664	ENSG00000244624	KRTAP20-1	FALSE	FALSE
chr21	30616478	T	G	ENST00000334664	ENSG00000244624	KRTAP20-1	FALSE	FALSE
chr21	30616487	T	A	ENST00000334664	ENSG00000244624	KRTAP20-1	FALSE	FALSE
chr21	30616487	T	G	ENST00000334664	ENSG00000244624	KRTAP20-1	FALSE	FALSE
chr21	30616493	T	A	ENST00000334664	ENSG00000244624	KRTAP20-1	FALSE	FALSE
chr21	30616493	T	G	ENST00000334664	ENSG00000244624	KRTAP20-1	FALSE	FALSE
chr21	30616508	T	A	ENST00000334664	ENSG00000244624	KRTAP20-1	FALSE	FALSE
chr21	30616514	T	A	ENST00000334664	ENSG00000244624	KRTAP20-1	FALSE	FALSE
chr21	30616514	T	G	ENST00000334664	ENSG00000244624	KRTAP20-1	FALSE	FALSE
chr21	30616520	T	A	ENST00000334664	ENSG00000244624	KRTAP20-1	FALSE	FALSE
chr21	30616526	T	A	ENST00000334664	ENSG00000244624	KRTAP20-1	FALSE	FALSE
chr21	30616526	T	G	ENST00000334664	ENSG00000244624	KRTAP20-1	FALSE	FALSE
chr21	30616535	T	A	ENST00000334664	ENSG00000244624	KRTAP20-1	FALSE	FALSE
chr21	30616535	T	G	ENST00000334664	ENSG00000244624	KRTAP20-1	FALSE	FALSE
chr21	30616536	G	T	ENST00000334664	ENSG00000244624	KRTAP20-1	FALSE	FALSE
chr21	30616541	T	A	ENST00000334664	ENSG00000244624	KRTAP20-1	FALSE	FALSE
chr21	30616547	T	A	ENST00000334664	ENSG00000244624	KRTAP20-1	FALSE	FALSE
chr21	30616547	T	G	ENST00000334664	ENSG00000244624	KRTAP20-1	FALSE	FALSE
chr21	30616556	T	A	ENST00000334664	ENSG00000244624	KRTAP20-1	FALSE	FALSE
chr21	30616556	T	G	ENST00000334664	ENSG00000244624	KRTAP20-1	FALSE	FALSE
chr21	30616557	G	T	ENST00000334664	ENSG00000244624	KRTAP20-1	FALSE	FALSE
chr21	30616565	T	A	ENST00000334664	ENSG00000244624	KRTAP20-1	FALSE	FALSE
chr21	30616565	T	G	ENST00000334664	ENSG00000244624	KRTAP20-1	FALSE	FALSE
chr21	30616566	G	T	ENST00000334664	ENSG00000244624	KRTAP20-1	FALSE	FALSE
chr21	30616577	C	A	ENST00000334664	ENSG00000244624	KRTAP20-1	FALSE	FALSE
chr21	30616577	C	G	ENST00000334664	ENSG00000244624	KRTAP20-1	FALSE	FALSE
chr21	30616580	C	A	ENST00000334664	ENSG00000244624	KRTAP20-1	FALSE	FALSE
chr21	30616580	C	G	ENST00000334664	ENSG00000244624	KRTAP20-1	FALSE	FALSE
chr21	30616583	C	A	ENST00000334664	ENSG00000244624	KRTAP20-1	FALSE	FALSE
chr21	30616592	C	A	ENST00000334664	ENSG00000244624	KRTAP20-1	FALSE	FALSE
chr21	30616595	T	A	ENST00000334664	ENSG00000244624	KRTAP20-1	FALSE	FALSE
chr21	30616595	T	G	ENST00000334664	ENSG00000244624	KRTAP20-1	FALSE	FALSE
chr21	30616596	G	T	ENST00000334664	ENSG00000244624	KRTAP20-1	FALSE	FALSE
chr21	30616599	A	T	ENST00000334664	ENSG00000244624	KRTAP20-1	FALSE	FALSE
chr21	30616604	T	A	ENST00000334664	ENSG00000244624	KRTAP20-1	FALSE	FALSE
chr21	30616604	T	G	ENST00000334664	ENSG00000244624	KRTAP20-1	FALSE	FALSE
chr21	30616606	G	A	ENST00000334664	ENSG00000244624	KRTAP20-1	FALSE	FALSE
chr21	30616607	G	A	ENST00000334664	ENSG00000244624	KRTAP20-1	FALSE	FALSE
chr21	30616609	C	A	ENST00000334664	ENSG00000244624	KRTAP20-1	FALSE	FALSE
chr21	30616609	C	G	ENST00000334664	ENSG00000244624	KRTAP20-1	FALSE	FALSE
chr21	30616613	T	A	ENST00000334664	ENSG00000244624	KRTAP20-1	FALSE	FALSE
chr21	30616613	T	G	ENST00000334664	ENSG00000244624	KRTAP20-1	FALSE	FALSE
chr21	30616622	C	A	ENST00000334664	ENSG00000244624	KRTAP20-1	FALSE	FALSE
chr21	30616622	C	G	ENST00000334664	ENSG00000244624	KRTAP20-1	FALSE	FALSE
chr21	30620666	C	A	ENST00000382828	ENSG00000206105	KRTAP20-4	FALSE	FALSE
chr21	30620666	C	G	ENST00000382828	ENSG00000206105	KRTAP20-4	FALSE	FALSE
chr21	30620669	C	A	ENST00000382828	ENSG00000206105	KRTAP20-4	FALSE	FALSE
chr21	30620669	C	G	ENST00000382828	ENSG00000206105	KRTAP20-4	FALSE	FALSE
chr21	30620696	C	A	ENST00000382828	ENSG00000206105	KRTAP20-4	FALSE	FALSE
chr21	30620701	T	A	ENST00000382828	ENSG00000206105	KRTAP20-4	FALSE	FALSE
chr21	30620721	G	T	ENST00000382828	ENSG00000206105	KRTAP20-4	FALSE	FALSE
chr21	30620742	G	T	ENST00000382828	ENSG00000206105	KRTAP20-4	FALSE	FALSE
chr21	30620747	T	A	ENST00000382828	ENSG00000206105	KRTAP20-4	FALSE	FALSE
chr21	30620747	T	G	ENST00000382828	ENSG00000206105	KRTAP20-4	FALSE	FALSE
chr21	30620756	C	A	ENST00000382828	ENSG00000206105	KRTAP20-4	FALSE	FALSE
chr21	30620757	A	T	ENST00000382828	ENSG00000206105	KRTAP20-4	FALSE	FALSE
chr21	30620768	C	A	ENST00000382828	ENSG00000206105	KRTAP20-4	FALSE	FALSE
chr21	30620773	C	A	ENST00000382828	ENSG00000206105	KRTAP20-4	FALSE	FALSE
chr21	30620773	C	G	ENST00000382828	ENSG00000206105	KRTAP20-4	FALSE	FALSE
chr21	30620780	C	A	ENST00000382828	ENSG00000206105	KRTAP20-4	FALSE	FALSE
chr21	30620780	C	G	ENST00000382828	ENSG00000206105	KRTAP20-4	FALSE	FALSE
chr21	30635269	C	A	ENST00000330798	ENSG00000184032	KRTAP20-2	FALSE	FALSE
chr21	30635272	C	A	ENST00000330798	ENSG00000184032	KRTAP20-2	FALSE	FALSE
chr21	30635272	C	G	ENST00000330798	ENSG00000184032	KRTAP20-2	FALSE	FALSE
chr21	30635275	C	A	ENST00000330798	ENSG00000184032	KRTAP20-2	FALSE	FALSE
chr21	30635275	C	G	ENST00000330798	ENSG00000184032	KRTAP20-2	FALSE	FALSE
chr21	30635284	C	A	ENST00000330798	ENSG00000184032	KRTAP20-2	FALSE	FALSE
chr21	30635284	C	G	ENST00000330798	ENSG00000184032	KRTAP20-2	FALSE	FALSE
chr21	30635287	T	A	ENST00000330798	ENSG00000184032	KRTAP20-2	FALSE	FALSE
chr21	30635287	T	G	ENST00000330798	ENSG00000184032	KRTAP20-2	FALSE	FALSE
chr21	30635302	T	A	ENST00000330798	ENSG00000184032	KRTAP20-2	FALSE	FALSE
chr21	30635302	T	G	ENST00000330798	ENSG00000184032	KRTAP20-2	FALSE	FALSE
chr21	30635308	T	A	ENST00000330798	ENSG00000184032	KRTAP20-2	FALSE	FALSE
chr21	30635308	T	G	ENST00000330798	ENSG00000184032	KRTAP20-2	FALSE	FALSE
chr21	30635309	G	T	ENST00000330798	ENSG00000184032	KRTAP20-2	FALSE	FALSE
chr21	30635329	T	A	ENST00000330798	ENSG00000184032	KRTAP20-2	FALSE	FALSE
chr21	30635329	T	G	ENST00000330798	ENSG00000184032	KRTAP20-2	FALSE	FALSE
chr21	30635335	T	A	ENST00000330798	ENSG00000184032	KRTAP20-2	FALSE	FALSE
chr21	30635341	T	A	ENST00000330798	ENSG00000184032	KRTAP20-2	FALSE	FALSE
chr21	30635347	T	A	ENST00000330798	ENSG00000184032	KRTAP20-2	FALSE	FALSE
chr21	30635347	T	G	ENST00000330798	ENSG00000184032	KRTAP20-2	FALSE	FALSE
chr21	30635359	T	A	ENST00000330798	ENSG00000184032	KRTAP20-2	FALSE	FALSE
chr21	30635359	T	G	ENST00000330798	ENSG00000184032	KRTAP20-2	FALSE	FALSE
chr21	30635360	G	T	ENST00000330798	ENSG00000184032	KRTAP20-2	FALSE	FALSE
chr21	30635374	T	A	ENST00000330798	ENSG00000184032	KRTAP20-2	FALSE	FALSE
chr21	30635380	T	A	ENST00000330798	ENSG00000184032	KRTAP20-2	FALSE	FALSE
chr21	30635380	T	G	ENST00000330798	ENSG00000184032	KRTAP20-2	FALSE	FALSE
chr21	30635392	T	A	ENST00000330798	ENSG00000184032	KRTAP20-2	FALSE	FALSE
chr21	30635392	T	G	ENST00000330798	ENSG00000184032	KRTAP20-2	FALSE	FALSE
chr21	30635401	T	A	ENST00000330798	ENSG00000184032	KRTAP20-2	FALSE	FALSE
chr21	30635401	T	G	ENST00000330798	ENSG00000184032	KRTAP20-2	FALSE	FALSE
chr21	30635402	G	T	ENST00000330798	ENSG00000184032	KRTAP20-2	FALSE	FALSE
chr21	30635407	T	A	ENST00000330798	ENSG00000184032	KRTAP20-2	FALSE	FALSE
chr21	30635407	T	G	ENST00000330798	ENSG00000184032	KRTAP20-2	FALSE	FALSE
chr21	30635413	C	A	ENST00000330798	ENSG00000184032	KRTAP20-2	FALSE	FALSE
chr21	30635416	C	A	ENST00000330798	ENSG00000184032	KRTAP20-2	FALSE	FALSE
chr21	30635428	C	A	ENST00000330798	ENSG00000184032	KRTAP20-2	FALSE	FALSE
chr21	30635431	T	A	ENST00000330798	ENSG00000184032	KRTAP20-2	FALSE	FALSE
chr21	30635431	T	G	ENST00000330798	ENSG00000184032	KRTAP20-2	FALSE	FALSE
chr21	30635432	G	T	ENST00000330798	ENSG00000184032	KRTAP20-2	FALSE	FALSE
chr21	30635435	A	T	ENST00000330798	ENSG00000184032	KRTAP20-2	FALSE	FALSE
chr21	30635440	C	A	ENST00000330798	ENSG00000184032	KRTAP20-2	FALSE	FALSE
chr21	30635440	C	G	ENST00000330798	ENSG00000184032	KRTAP20-2	FALSE	FALSE
chr21	30635442	G	A	ENST00000330798	ENSG00000184032	KRTAP20-2	FALSE	FALSE
chr21	30635443	G	A	ENST00000330798	ENSG00000184032	KRTAP20-2	FALSE	FALSE
chr21	30635449	T	A	ENST00000330798	ENSG00000184032	KRTAP20-2	FALSE	FALSE
chr21	30635458	C	A	ENST00000330798	ENSG00000184032	KRTAP20-2	FALSE	FALSE
chr21	30635458	C	G	ENST00000330798	ENSG00000184032	KRTAP20-2	FALSE	FALSE
chr21	30642897	C	A	ENST00000382826	ENSG00000206104	KRTAP20-3	FALSE	FALSE
chr21	30642897	C	G	ENST00000382826	ENSG00000206104	KRTAP20-3	FALSE	FALSE
chr21	30642900	T	A	ENST00000382826	ENSG00000206104	KRTAP20-3	FALSE	FALSE
chr21	30642900	T	G	ENST00000382826	ENSG00000206104	KRTAP20-3	FALSE	FALSE
chr21	30642909	C	A	ENST00000382826	ENSG00000206104	KRTAP20-3	FALSE	FALSE
chr21	30642909	C	G	ENST00000382826	ENSG00000206104	KRTAP20-3	FALSE	FALSE
chr21	30642912	C	A	ENST00000382826	ENSG00000206104	KRTAP20-3	FALSE	FALSE
chr21	30642912	C	G	ENST00000382826	ENSG00000206104	KRTAP20-3	FALSE	FALSE
chr21	30642913	G	T	ENST00000382826	ENSG00000206104	KRTAP20-3	FALSE	FALSE
chr21	30642916	G	T	ENST00000382826	ENSG00000206104	KRTAP20-3	FALSE	FALSE
chr21	30642927	T	A	ENST00000382826	ENSG00000206104	KRTAP20-3	FALSE	FALSE
chr21	30642927	T	G	ENST00000382826	ENSG00000206104	KRTAP20-3	FALSE	FALSE
chr21	30642933	T	A	ENST00000382826	ENSG00000206104	KRTAP20-3	FALSE	FALSE
chr21	30642933	T	G	ENST00000382826	ENSG00000206104	KRTAP20-3	FALSE	FALSE
chr21	30642939	T	A	ENST00000382826	ENSG00000206104	KRTAP20-3	FALSE	FALSE
chr21	30642940	A	T	ENST00000382826	ENSG00000206104	KRTAP20-3	FALSE	FALSE
chr21	30642945	T	A	ENST00000382826	ENSG00000206104	KRTAP20-3	FALSE	FALSE
chr21	30642945	T	G	ENST00000382826	ENSG00000206104	KRTAP20-3	FALSE	FALSE
chr21	30642951	T	A	ENST00000382826	ENSG00000206104	KRTAP20-3	FALSE	FALSE
chr21	30642951	T	G	ENST00000382826	ENSG00000206104	KRTAP20-3	FALSE	FALSE
chr21	30642973	A	T	ENST00000382826	ENSG00000206104	KRTAP20-3	FALSE	FALSE
chr21	30642987	T	A	ENST00000382826	ENSG00000206104	KRTAP20-3	FALSE	FALSE
chr21	30642993	C	A	ENST00000382826	ENSG00000206104	KRTAP20-3	FALSE	FALSE
chr21	30642993	C	G	ENST00000382826	ENSG00000206104	KRTAP20-3	FALSE	FALSE
chr21	30642994	A	T	ENST00000382826	ENSG00000206104	KRTAP20-3	FALSE	FALSE
chr21	30642999	T	A	ENST00000382826	ENSG00000206104	KRTAP20-3	FALSE	FALSE
chr21	30643005	T	A	ENST00000382826	ENSG00000206104	KRTAP20-3	FALSE	FALSE
chr21	30643016	G	A	ENST00000382826	ENSG00000206104	KRTAP20-3	FALSE	FALSE
chr21	30643017	G	A	ENST00000382826	ENSG00000206104	KRTAP20-3	FALSE	FALSE
chr21	30718589	G	T	ENST00000444335	ENSG00000231068	KRTAP21-3	FALSE	FALSE
chr21	30718594	T	A	ENST00000444335	ENSG00000231068	KRTAP21-3	FALSE	FALSE
chr21	30718597	T	A	ENST00000444335	ENSG00000231068	KRTAP21-3	FALSE	FALSE
chr21	30718631	A	C	ENST00000444335	ENSG00000231068	KRTAP21-3	FALSE	FALSE
chr21	30718631	A	T	ENST00000444335	ENSG00000231068	KRTAP21-3	FALSE	FALSE
chr21	30718636	T	A	ENST00000444335	ENSG00000231068	KRTAP21-3	FALSE	FALSE
chr21	30718642	C	A	ENST00000444335	ENSG00000231068	KRTAP21-3	FALSE	FALSE
chr21	30718643	A	C	ENST00000444335	ENSG00000231068	KRTAP21-3	FALSE	FALSE
chr21	30718643	A	T	ENST00000444335	ENSG00000231068	KRTAP21-3	FALSE	FALSE
chr21	30718646	A	T	ENST00000444335	ENSG00000231068	KRTAP21-3	FALSE	FALSE
chr21	30718652	A	C	ENST00000444335	ENSG00000231068	KRTAP21-3	FALSE	FALSE
chr21	30718652	A	T	ENST00000444335	ENSG00000231068	KRTAP21-3	FALSE	FALSE
chr21	30718655	A	C	ENST00000444335	ENSG00000231068	KRTAP21-3	FALSE	FALSE
chr21	30718655	A	T	ENST00000444335	ENSG00000231068	KRTAP21-3	FALSE	FALSE
chr21	30718664	A	T	ENST00000444335	ENSG00000231068	KRTAP21-3	FALSE	FALSE
chr21	30718670	A	T	ENST00000444335	ENSG00000231068	KRTAP21-3	FALSE	FALSE
chr21	30718688	A	T	ENST00000444335	ENSG00000231068	KRTAP21-3	FALSE	FALSE
chr21	30718694	A	C	ENST00000444335	ENSG00000231068	KRTAP21-3	FALSE	FALSE
chr21	30718694	A	T	ENST00000444335	ENSG00000231068	KRTAP21-3	FALSE	FALSE
chr21	30718700	A	T	ENST00000444335	ENSG00000231068	KRTAP21-3	FALSE	FALSE
chr21	30718706	A	C	ENST00000444335	ENSG00000231068	KRTAP21-3	FALSE	FALSE
chr21	30718706	A	T	ENST00000444335	ENSG00000231068	KRTAP21-3	FALSE	FALSE
chr21	30718709	G	T	ENST00000444335	ENSG00000231068	KRTAP21-3	FALSE	FALSE
chr21	30718723	C	A	ENST00000444335	ENSG00000231068	KRTAP21-3	FALSE	FALSE
chr21	30718724	A	T	ENST00000444335	ENSG00000231068	KRTAP21-3	FALSE	FALSE
chr21	30718733	A	T	ENST00000444335	ENSG00000231068	KRTAP21-3	FALSE	FALSE
chr21	30718744	T	A	ENST00000444335	ENSG00000231068	KRTAP21-3	FALSE	FALSE
chr21	30718745	G	C	ENST00000444335	ENSG00000231068	KRTAP21-3	FALSE	FALSE
chr21	30718745	G	T	ENST00000444335	ENSG00000231068	KRTAP21-3	FALSE	FALSE
chr21	30718754	A	C	ENST00000444335	ENSG00000231068	KRTAP21-3	FALSE	FALSE
chr21	30718754	A	T	ENST00000444335	ENSG00000231068	KRTAP21-3	FALSE	FALSE
chr21	30746954	G	C	ENST00000333892	ENSG00000187026	KRTAP21-2	FALSE	FALSE
chr21	30746954	G	T	ENST00000333892	ENSG00000187026	KRTAP21-2	FALSE	FALSE
chr21	30746957	G	T	ENST00000333892	ENSG00000187026	KRTAP21-2	FALSE	FALSE
chr21	30746966	A	C	ENST00000333892	ENSG00000187026	KRTAP21-2	FALSE	FALSE
chr21	30746966	A	T	ENST00000333892	ENSG00000187026	KRTAP21-2	FALSE	FALSE
chr21	30746969	G	T	ENST00000333892	ENSG00000187026	KRTAP21-2	FALSE	FALSE
chr21	30746974	T	A	ENST00000333892	ENSG00000187026	KRTAP21-2	FALSE	FALSE
chr21	30746977	T	A	ENST00000333892	ENSG00000187026	KRTAP21-2	FALSE	FALSE
chr21	30746978	G	C	ENST00000333892	ENSG00000187026	KRTAP21-2	FALSE	FALSE
chr21	30746978	G	T	ENST00000333892	ENSG00000187026	KRTAP21-2	FALSE	FALSE
chr21	30746981	G	T	ENST00000333892	ENSG00000187026	KRTAP21-2	FALSE	FALSE
chr21	30746992	G	A	ENST00000333892	ENSG00000187026	KRTAP21-2	FALSE	FALSE
chr21	30746993	G	C	ENST00000333892	ENSG00000187026	KRTAP21-2	FALSE	FALSE
chr21	30746993	G	T	ENST00000333892	ENSG00000187026	KRTAP21-2	FALSE	FALSE
chr21	30746999	A	T	ENST00000333892	ENSG00000187026	KRTAP21-2	FALSE	FALSE
chr21	30747002	G	T	ENST00000333892	ENSG00000187026	KRTAP21-2	FALSE	FALSE
chr21	30747014	G	C	ENST00000333892	ENSG00000187026	KRTAP21-2	FALSE	FALSE
chr21	30747014	G	T	ENST00000333892	ENSG00000187026	KRTAP21-2	FALSE	FALSE
chr21	30747019	C	A	ENST00000333892	ENSG00000187026	KRTAP21-2	FALSE	FALSE
chr21	30747020	A	T	ENST00000333892	ENSG00000187026	KRTAP21-2	FALSE	FALSE
chr21	30747026	A	C	ENST00000333892	ENSG00000187026	KRTAP21-2	FALSE	FALSE
chr21	30747026	A	T	ENST00000333892	ENSG00000187026	KRTAP21-2	FALSE	FALSE
chr21	30747031	C	A	ENST00000333892	ENSG00000187026	KRTAP21-2	FALSE	FALSE
chr21	30747032	A	T	ENST00000333892	ENSG00000187026	KRTAP21-2	FALSE	FALSE
chr21	30747044	G	C	ENST00000333892	ENSG00000187026	KRTAP21-2	FALSE	FALSE
chr21	30747044	G	T	ENST00000333892	ENSG00000187026	KRTAP21-2	FALSE	FALSE
chr21	30747049	C	A	ENST00000333892	ENSG00000187026	KRTAP21-2	FALSE	FALSE
chr21	30747050	A	T	ENST00000333892	ENSG00000187026	KRTAP21-2	FALSE	FALSE
chr21	30747056	A	C	ENST00000333892	ENSG00000187026	KRTAP21-2	FALSE	FALSE
chr21	30747056	A	T	ENST00000333892	ENSG00000187026	KRTAP21-2	FALSE	FALSE
chr21	30747062	A	T	ENST00000333892	ENSG00000187026	KRTAP21-2	FALSE	FALSE
chr21	30747073	C	A	ENST00000333892	ENSG00000187026	KRTAP21-2	FALSE	FALSE
chr21	30747074	A	C	ENST00000333892	ENSG00000187026	KRTAP21-2	FALSE	FALSE
chr21	30747074	A	T	ENST00000333892	ENSG00000187026	KRTAP21-2	FALSE	FALSE
chr21	30747086	A	C	ENST00000333892	ENSG00000187026	KRTAP21-2	FALSE	FALSE
chr21	30747086	A	T	ENST00000333892	ENSG00000187026	KRTAP21-2	FALSE	FALSE
chr21	30747091	T	A	ENST00000333892	ENSG00000187026	KRTAP21-2	FALSE	FALSE
chr21	30747092	A	T	ENST00000333892	ENSG00000187026	KRTAP21-2	FALSE	FALSE
chr21	30747104	G	C	ENST00000333892	ENSG00000187026	KRTAP21-2	FALSE	FALSE
chr21	30747104	G	T	ENST00000333892	ENSG00000187026	KRTAP21-2	FALSE	FALSE
chr21	30747109	C	A	ENST00000333892	ENSG00000187026	KRTAP21-2	FALSE	FALSE
chr21	30747110	A	T	ENST00000333892	ENSG00000187026	KRTAP21-2	FALSE	FALSE
chr21	30747116	A	C	ENST00000333892	ENSG00000187026	KRTAP21-2	FALSE	FALSE
chr21	30747116	A	T	ENST00000333892	ENSG00000187026	KRTAP21-2	FALSE	FALSE
chr21	30747122	A	T	ENST00000333892	ENSG00000187026	KRTAP21-2	FALSE	FALSE
chr21	30747128	A	C	ENST00000333892	ENSG00000187026	KRTAP21-2	FALSE	FALSE
chr21	30747128	A	T	ENST00000333892	ENSG00000187026	KRTAP21-2	FALSE	FALSE
chr21	30747133	C	A	ENST00000333892	ENSG00000187026	KRTAP21-2	FALSE	FALSE
chr21	30747134	A	T	ENST00000333892	ENSG00000187026	KRTAP21-2	FALSE	FALSE
chr21	30747146	C	T	ENST00000333892	ENSG00000187026	KRTAP21-2	FALSE	FALSE
chr21	30747147	C	T	ENST00000333892	ENSG00000187026	KRTAP21-2	FALSE	FALSE
chr21	30747158	A	C	ENST00000333892	ENSG00000187026	KRTAP21-2	FALSE	FALSE
chr21	30747158	A	T	ENST00000333892	ENSG00000187026	KRTAP21-2	FALSE	FALSE
chr21	30747163	C	A	ENST00000333892	ENSG00000187026	KRTAP21-2	FALSE	FALSE
chr21	30747164	A	T	ENST00000333892	ENSG00000187026	KRTAP21-2	FALSE	FALSE
chr21	30747173	A	T	ENST00000333892	ENSG00000187026	KRTAP21-2	FALSE	FALSE
chr21	30747176	G	T	ENST00000333892	ENSG00000187026	KRTAP21-2	FALSE	FALSE
chr21	30747184	T	A	ENST00000333892	ENSG00000187026	KRTAP21-2	FALSE	FALSE
chr21	30747185	G	C	ENST00000333892	ENSG00000187026	KRTAP21-2	FALSE	FALSE
chr21	30747185	G	T	ENST00000333892	ENSG00000187026	KRTAP21-2	FALSE	FALSE
chr21	30747188	G	C	ENST00000333892	ENSG00000187026	KRTAP21-2	FALSE	FALSE
chr21	30747188	G	T	ENST00000333892	ENSG00000187026	KRTAP21-2	FALSE	FALSE
chr21	30747194	G	T	ENST00000333892	ENSG00000187026	KRTAP21-2	FALSE	FALSE
chr21	30747197	A	T	ENST00000333892	ENSG00000187026	KRTAP21-2	FALSE	FALSE
chr21	30755142	G	T	ENST00000335093	ENSG00000187005	KRTAP21-1	FALSE	FALSE
chr21	30755151	A	C	ENST00000335093	ENSG00000187005	KRTAP21-1	FALSE	FALSE
chr21	30755151	A	T	ENST00000335093	ENSG00000187005	KRTAP21-1	FALSE	FALSE
chr21	30755154	G	T	ENST00000335093	ENSG00000187005	KRTAP21-1	FALSE	FALSE
chr21	30755159	T	A	ENST00000335093	ENSG00000187005	KRTAP21-1	FALSE	FALSE
chr21	30755162	T	A	ENST00000335093	ENSG00000187005	KRTAP21-1	FALSE	FALSE
chr21	30755166	G	T	ENST00000335093	ENSG00000187005	KRTAP21-1	FALSE	FALSE
chr21	30755178	G	C	ENST00000335093	ENSG00000187005	KRTAP21-1	FALSE	FALSE
chr21	30755178	G	T	ENST00000335093	ENSG00000187005	KRTAP21-1	FALSE	FALSE
chr21	30755184	A	T	ENST00000335093	ENSG00000187005	KRTAP21-1	FALSE	FALSE
chr21	30755187	G	C	ENST00000335093	ENSG00000187005	KRTAP21-1	FALSE	FALSE
chr21	30755187	G	T	ENST00000335093	ENSG00000187005	KRTAP21-1	FALSE	FALSE
chr21	30755205	A	C	ENST00000335093	ENSG00000187005	KRTAP21-1	FALSE	FALSE
chr21	30755205	A	T	ENST00000335093	ENSG00000187005	KRTAP21-1	FALSE	FALSE
chr21	30755210	C	A	ENST00000335093	ENSG00000187005	KRTAP21-1	FALSE	FALSE
chr21	30755211	A	T	ENST00000335093	ENSG00000187005	KRTAP21-1	FALSE	FALSE
chr21	30755217	A	C	ENST00000335093	ENSG00000187005	KRTAP21-1	FALSE	FALSE
chr21	30755217	A	T	ENST00000335093	ENSG00000187005	KRTAP21-1	FALSE	FALSE
chr21	30755228	C	A	ENST00000335093	ENSG00000187005	KRTAP21-1	FALSE	FALSE
chr21	30755229	A	C	ENST00000335093	ENSG00000187005	KRTAP21-1	FALSE	FALSE
chr21	30755229	A	T	ENST00000335093	ENSG00000187005	KRTAP21-1	FALSE	FALSE
chr21	30755235	A	T	ENST00000335093	ENSG00000187005	KRTAP21-1	FALSE	FALSE
chr21	30755241	A	C	ENST00000335093	ENSG00000187005	KRTAP21-1	FALSE	FALSE
chr21	30755241	A	T	ENST00000335093	ENSG00000187005	KRTAP21-1	FALSE	FALSE
chr21	30755259	A	T	ENST00000335093	ENSG00000187005	KRTAP21-1	FALSE	FALSE
chr21	30755265	A	C	ENST00000335093	ENSG00000187005	KRTAP21-1	FALSE	FALSE
chr21	30755265	A	T	ENST00000335093	ENSG00000187005	KRTAP21-1	FALSE	FALSE
chr21	30755271	A	T	ENST00000335093	ENSG00000187005	KRTAP21-1	FALSE	FALSE
chr21	30755277	A	C	ENST00000335093	ENSG00000187005	KRTAP21-1	FALSE	FALSE
chr21	30755277	A	T	ENST00000335093	ENSG00000187005	KRTAP21-1	FALSE	FALSE
chr21	30755288	C	A	ENST00000335093	ENSG00000187005	KRTAP21-1	FALSE	FALSE
chr21	30755289	A	C	ENST00000335093	ENSG00000187005	KRTAP21-1	FALSE	FALSE
chr21	30755289	A	T	ENST00000335093	ENSG00000187005	KRTAP21-1	FALSE	FALSE
chr21	30755295	A	T	ENST00000335093	ENSG00000187005	KRTAP21-1	FALSE	FALSE
chr21	30755301	A	T	ENST00000335093	ENSG00000187005	KRTAP21-1	FALSE	FALSE
chr21	30755319	A	C	ENST00000335093	ENSG00000187005	KRTAP21-1	FALSE	FALSE
chr21	30755319	A	T	ENST00000335093	ENSG00000187005	KRTAP21-1	FALSE	FALSE
chr21	30755325	A	T	ENST00000335093	ENSG00000187005	KRTAP21-1	FALSE	FALSE
chr21	30755331	A	T	ENST00000335093	ENSG00000187005	KRTAP21-1	FALSE	FALSE
chr21	30755343	A	C	ENST00000335093	ENSG00000187005	KRTAP21-1	FALSE	FALSE
chr21	30755343	A	T	ENST00000335093	ENSG00000187005	KRTAP21-1	FALSE	FALSE
chr21	30755349	A	T	ENST00000335093	ENSG00000187005	KRTAP21-1	FALSE	FALSE
chr21	30755361	G	C	ENST00000335093	ENSG00000187005	KRTAP21-1	FALSE	FALSE
chr21	30755361	G	T	ENST00000335093	ENSG00000187005	KRTAP21-1	FALSE	FALSE
chr21	30755364	G	C	ENST00000335093	ENSG00000187005	KRTAP21-1	FALSE	FALSE
chr21	30755364	G	T	ENST00000335093	ENSG00000187005	KRTAP21-1	FALSE	FALSE
chr21	30755370	G	T	ENST00000335093	ENSG00000187005	KRTAP21-1	FALSE	FALSE
chr21	30755373	A	T	ENST00000335093	ENSG00000187005	KRTAP21-1	FALSE	FALSE
chr21	30813032	G	C	ENST00000329621	ENSG00000183640	KRTAP8-1	FALSE	FALSE
chr21	30813032	G	T	ENST00000329621	ENSG00000183640	KRTAP8-1	FALSE	FALSE
chr21	30813048	G	T	ENST00000329621	ENSG00000183640	KRTAP8-1	FALSE	FALSE
chr21	30813050	G	C	ENST00000329621	ENSG00000183640	KRTAP8-1	FALSE	FALSE
chr21	30813050	G	T	ENST00000329621	ENSG00000183640	KRTAP8-1	FALSE	FALSE
chr21	30813055	T	A	ENST00000329621	ENSG00000183640	KRTAP8-1	FALSE	FALSE
chr21	30813059	G	C	ENST00000329621	ENSG00000183640	KRTAP8-1	FALSE	FALSE
chr21	30813059	G	T	ENST00000329621	ENSG00000183640	KRTAP8-1	FALSE	FALSE
chr21	30813074	A	T	ENST00000329621	ENSG00000183640	KRTAP8-1	FALSE	FALSE
chr21	30813083	G	C	ENST00000329621	ENSG00000183640	KRTAP8-1	FALSE	FALSE
chr21	30813083	G	T	ENST00000329621	ENSG00000183640	KRTAP8-1	FALSE	FALSE
chr21	30813089	A	C	ENST00000329621	ENSG00000183640	KRTAP8-1	FALSE	FALSE
chr21	30813089	A	T	ENST00000329621	ENSG00000183640	KRTAP8-1	FALSE	FALSE
chr21	30813101	A	C	ENST00000329621	ENSG00000183640	KRTAP8-1	FALSE	FALSE
chr21	30813101	A	T	ENST00000329621	ENSG00000183640	KRTAP8-1	FALSE	FALSE
chr21	30813116	G	C	ENST00000329621	ENSG00000183640	KRTAP8-1	FALSE	FALSE
chr21	30813116	G	T	ENST00000329621	ENSG00000183640	KRTAP8-1	FALSE	FALSE
chr21	30813128	A	C	ENST00000329621	ENSG00000183640	KRTAP8-1	FALSE	FALSE
chr21	30813128	A	T	ENST00000329621	ENSG00000183640	KRTAP8-1	FALSE	FALSE
chr21	30813134	A	T	ENST00000329621	ENSG00000183640	KRTAP8-1	FALSE	FALSE
chr21	30813146	A	C	ENST00000329621	ENSG00000183640	KRTAP8-1	FALSE	FALSE
chr21	30813146	A	T	ENST00000329621	ENSG00000183640	KRTAP8-1	FALSE	FALSE
chr21	30813151	C	A	ENST00000329621	ENSG00000183640	KRTAP8-1	FALSE	FALSE
chr21	30813158	G	C	ENST00000329621	ENSG00000183640	KRTAP8-1	FALSE	FALSE
chr21	30813158	G	T	ENST00000329621	ENSG00000183640	KRTAP8-1	FALSE	FALSE
chr21	30813164	A	C	ENST00000329621	ENSG00000183640	KRTAP8-1	FALSE	FALSE
chr21	30813164	A	T	ENST00000329621	ENSG00000183640	KRTAP8-1	FALSE	FALSE
chr21	30813173	C	T	ENST00000329621	ENSG00000183640	KRTAP8-1	FALSE	FALSE
chr21	30813174	C	T	ENST00000329621	ENSG00000183640	KRTAP8-1	FALSE	FALSE
chr21	30813176	G	C	ENST00000329621	ENSG00000183640	KRTAP8-1	FALSE	FALSE
chr21	30813176	G	T	ENST00000329621	ENSG00000183640	KRTAP8-1	FALSE	FALSE
chr21	30813179	G	T	ENST00000329621	ENSG00000183640	KRTAP8-1	FALSE	FALSE
chr21	30813184	C	A	ENST00000329621	ENSG00000183640	KRTAP8-1	FALSE	FALSE
chr21	30813212	G	T	ENST00000329621	ENSG00000183640	KRTAP8-1	FALSE	FALSE
chr21	30829438	G	C	ENST00000621162	ENSG00000274749	KRTAP7-1	TRUE	FALSE
chr21	30829438	G	T	ENST00000621162	ENSG00000274749	KRTAP7-1	TRUE	FALSE
chr21	30829447	G	C	ENST00000621162	ENSG00000274749	KRTAP7-1	TRUE	FALSE
chr21	30829447	G	T	ENST00000621162	ENSG00000274749	KRTAP7-1	TRUE	FALSE
chr21	30829471	C	T	ENST00000621162	ENSG00000274749	KRTAP7-1	FALSE	FALSE
chr21	30829472	C	T	ENST00000621162	ENSG00000274749	KRTAP7-1	FALSE	FALSE
chr21	30829480	A	C	ENST00000621162	ENSG00000274749	KRTAP7-1	FALSE	FALSE
chr21	30829480	A	T	ENST00000621162	ENSG00000274749	KRTAP7-1	FALSE	FALSE
chr21	30829495	A	C	ENST00000621162	ENSG00000274749	KRTAP7-1	FALSE	FALSE
chr21	30829495	A	T	ENST00000621162	ENSG00000274749	KRTAP7-1	FALSE	FALSE
chr21	30829498	G	T	ENST00000621162	ENSG00000274749	KRTAP7-1	FALSE	FALSE
chr21	30829537	G	C	ENST00000621162	ENSG00000274749	KRTAP7-1	FALSE	FALSE
chr21	30829537	G	T	ENST00000621162	ENSG00000274749	KRTAP7-1	FALSE	FALSE
chr21	30829552	G	C	ENST00000621162	ENSG00000274749	KRTAP7-1	FALSE	FALSE
chr21	30829552	G	T	ENST00000621162	ENSG00000274749	KRTAP7-1	FALSE	FALSE
chr21	30829561	G	T	ENST00000621162	ENSG00000274749	KRTAP7-1	FALSE	FALSE
chr21	30829566	C	A	ENST00000621162	ENSG00000274749	KRTAP7-1	FALSE	FALSE
chr21	30829567	A	T	ENST00000621162	ENSG00000274749	KRTAP7-1	FALSE	FALSE
chr21	30829573	A	C	ENST00000621162	ENSG00000274749	KRTAP7-1	FALSE	FALSE
chr21	30829573	A	T	ENST00000621162	ENSG00000274749	KRTAP7-1	FALSE	FALSE
chr21	30829603	A	T	ENST00000621162	ENSG00000274749	KRTAP7-1	FALSE	FALSE
chr21	30829610	A	T	ENST00000621162	ENSG00000274749	KRTAP7-1	FALSE	FALSE
chr21	30829623	T	A	ENST00000621162	ENSG00000274749	KRTAP7-1	FALSE	FALSE
chr21	30829648	A	C	ENST00000621162	ENSG00000274749	KRTAP7-1	FALSE	FALSE
chr21	30829648	A	T	ENST00000621162	ENSG00000274749	KRTAP7-1	FALSE	FALSE
chr21	30829657	G	C	ENST00000621162	ENSG00000274749	KRTAP7-1	FALSE	FALSE
chr21	30829657	G	T	ENST00000621162	ENSG00000274749	KRTAP7-1	FALSE	FALSE
chr21	30829662	C	A	ENST00000621162	ENSG00000274749	KRTAP7-1	FALSE	FALSE
chr21	30829669	G	C	ENST00000621162	ENSG00000274749	KRTAP7-1	FALSE	FALSE
chr21	30829669	G	T	ENST00000621162	ENSG00000274749	KRTAP7-1	FALSE	FALSE
chr21	30829677	C	A	ENST00000621162	ENSG00000274749	KRTAP7-1	FALSE	FALSE
chr21	30829678	A	T	ENST00000621162	ENSG00000274749	KRTAP7-1	FALSE	FALSE
chr21	30829681	G	T	ENST00000621162	ENSG00000274749	KRTAP7-1	FALSE	FALSE
chr21	30829687	G	C	ENST00000621162	ENSG00000274749	KRTAP7-1	FALSE	FALSE
chr21	30829687	G	T	ENST00000621162	ENSG00000274749	KRTAP7-1	FALSE	FALSE
chr21	30881036	G	T	ENST00000332378	ENSG00000182591	KRTAP11-1	TRUE	TRUE
chr21	30881044	T	A	ENST00000332378	ENSG00000182591	KRTAP11-1	TRUE	TRUE
chr21	30881047	G	A	ENST00000332378	ENSG00000182591	KRTAP11-1	TRUE	TRUE
chr21	30881048	G	T	ENST00000332378	ENSG00000182591	KRTAP11-1	TRUE	TRUE
chr21	30881060	G	T	ENST00000332378	ENSG00000182591	KRTAP11-1	TRUE	TRUE
chr21	30881068	G	A	ENST00000332378	ENSG00000182591	KRTAP11-1	TRUE	TRUE
chr21	30881071	G	A	ENST00000332378	ENSG00000182591	KRTAP11-1	TRUE	TRUE
chr21	30881072	A	C	ENST00000332378	ENSG00000182591	KRTAP11-1	TRUE	TRUE
chr21	30881072	A	T	ENST00000332378	ENSG00000182591	KRTAP11-1	TRUE	TRUE
chr21	30881090	A	T	ENST00000332378	ENSG00000182591	KRTAP11-1
chr21	30881101	G	A	ENST00000332378	ENSG00000182591	KRTAP11-1
chr21	30881102	G	T	ENST00000332378	ENSG00000182591	KRTAP11-1
chr21	30881119	C	A	ENST00000332378	ENSG00000182591	KRTAP11-1
chr21	30881122	C	A	ENST00000332378	ENSG00000182591	KRTAP11-1
chr21	30881131	G	A	ENST00000332378	ENSG00000182591	KRTAP11-1
chr21	30881132	G	T	ENST00000332378	ENSG00000182591	KRTAP11-1
chr21	30881161	G	A	ENST00000332378	ENSG00000182591	KRTAP11-1
chr21	30881162	G	T	ENST00000332378	ENSG00000182591	KRTAP11-1
chr21	30881182	C	A	ENST00000332378	ENSG00000182591	KRTAP11-1		FALSE
chr21	30881191	G	A	ENST00000332378	ENSG00000182591	KRTAP11-1		FALSE
chr21	30881192	A	T	ENST00000332378	ENSG00000182591	KRTAP11-1		FALSE
chr21	30881197	C	A	ENST00000332378	ENSG00000182591	KRTAP11-1	TRUE	FALSE
chr21	30881225	G	C	ENST00000332378	ENSG00000182591	KRTAP11-1	TRUE	FALSE
chr21	30881225	G	T	ENST00000332378	ENSG00000182591	KRTAP11-1	TRUE	FALSE
chr21	30881235	G	C	ENST00000332378	ENSG00000182591	KRTAP11-1	TRUE	FALSE
chr21	30881235	G	T	ENST00000332378	ENSG00000182591	KRTAP11-1	TRUE	FALSE
chr21	30881237	G	T	ENST00000332378	ENSG00000182591	KRTAP11-1	TRUE	FALSE
chr21	30881252	A	T	ENST00000332378	ENSG00000182591	KRTAP11-1	TRUE	FALSE
chr21	30881263	G	A	ENST00000332378	ENSG00000182591	KRTAP11-1	TRUE	FALSE
chr21	30881266	G	A	ENST00000332378	ENSG00000182591	KRTAP11-1	TRUE	FALSE
chr21	30881270	G	T	ENST00000332378	ENSG00000182591	KRTAP11-1	TRUE	FALSE
chr21	30881281	G	A	ENST00000332378	ENSG00000182591	KRTAP11-1	FALSE	FALSE
chr21	30881282	G	T	ENST00000332378	ENSG00000182591	KRTAP11-1	FALSE	FALSE
chr21	30881297	A	T	ENST00000332378	ENSG00000182591	KRTAP11-1	FALSE	FALSE
chr21	30881301	G	C	ENST00000332378	ENSG00000182591	KRTAP11-1	FALSE	FALSE
chr21	30881301	G	T	ENST00000332378	ENSG00000182591	KRTAP11-1	FALSE	FALSE
chr21	30881308	G	A	ENST00000332378	ENSG00000182591	KRTAP11-1	FALSE	FALSE
chr21	30881312	G	C	ENST00000332378	ENSG00000182591	KRTAP11-1	FALSE	FALSE
chr21	30881312	G	T	ENST00000332378	ENSG00000182591	KRTAP11-1	FALSE	FALSE
chr21	30881315	A	T	ENST00000332378	ENSG00000182591	KRTAP11-1	FALSE	FALSE
chr21	30881326	G	A	ENST00000332378	ENSG00000182591	KRTAP11-1	FALSE	FALSE
chr21	30881327	G	T	ENST00000332378	ENSG00000182591	KRTAP11-1	FALSE	FALSE
chr21	30881341	C	A	ENST00000332378	ENSG00000182591	KRTAP11-1	FALSE	FALSE
chr21	30881342	A	T	ENST00000332378	ENSG00000182591	KRTAP11-1	FALSE	FALSE
chr21	30881345	G	T	ENST00000332378	ENSG00000182591	KRTAP11-1	FALSE	FALSE
chr21	30881353	C	A	ENST00000332378	ENSG00000182591	KRTAP11-1	FALSE	FALSE
chr21	30881356	G	A	ENST00000332378	ENSG00000182591	KRTAP11-1	FALSE	FALSE
chr21	30881357	A	T	ENST00000332378	ENSG00000182591	KRTAP11-1	FALSE	FALSE
chr21	30881372	C	T	ENST00000332378	ENSG00000182591	KRTAP11-1	FALSE	FALSE
chr21	30881373	C	T	ENST00000332378	ENSG00000182591	KRTAP11-1	FALSE	FALSE
chr21	30881386	G	A	ENST00000332378	ENSG00000182591	KRTAP11-1	FALSE	FALSE
chr21	30881400	A	T	ENST00000332378	ENSG00000182591	KRTAP11-1	FALSE	FALSE
chr21	30881402	A	T	ENST00000332378	ENSG00000182591	KRTAP11-1	FALSE	FALSE
chr21	30881417	G	T	ENST00000332378	ENSG00000182591	KRTAP11-1	FALSE	FALSE
chr21	30881452	G	A	ENST00000332378	ENSG00000182591	KRTAP11-1	FALSE	FALSE
chr21	30881468	G	T	ENST00000332378	ENSG00000182591	KRTAP11-1	FALSE	FALSE
chr21	30881476	C	A	ENST00000332378	ENSG00000182591	KRTAP11-1	FALSE	FALSE
chr21	30881479	C	A	ENST00000332378	ENSG00000182591	KRTAP11-1	FALSE	FALSE
chr21	30881495	G	T	ENST00000332378	ENSG00000182591	KRTAP11-1	FALSE	FALSE
chr21	30881503	T	A	ENST00000332378	ENSG00000182591	KRTAP11-1	FALSE	FALSE
chr21	30881510	G	T	ENST00000332378	ENSG00000182591	KRTAP11-1	FALSE	FALSE
chr21	31038255	G	C	ENST00000382822	ENSG00000206102	KRTAP19-8	FALSE	FALSE
chr21	31038255	G	T	ENST00000382822	ENSG00000206102	KRTAP19-8	FALSE	FALSE
chr21	31038272	C	A	ENST00000382822	ENSG00000206102	KRTAP19-8	FALSE	FALSE
chr21	31038273	A	C	ENST00000382822	ENSG00000206102	KRTAP19-8	FALSE	FALSE
chr21	31038273	A	T	ENST00000382822	ENSG00000206102	KRTAP19-8	FALSE	FALSE
chr21	31038278	C	A	ENST00000382822	ENSG00000206102	KRTAP19-8	FALSE	FALSE
chr21	31038281	C	A	ENST00000382822	ENSG00000206102	KRTAP19-8	FALSE	FALSE
chr21	31038282	G	C	ENST00000382822	ENSG00000206102	KRTAP19-8	FALSE	FALSE
chr21	31038282	G	T	ENST00000382822	ENSG00000206102	KRTAP19-8	FALSE	FALSE
chr21	31038285	G	C	ENST00000382822	ENSG00000206102	KRTAP19-8	FALSE	FALSE
chr21	31038285	G	T	ENST00000382822	ENSG00000206102	KRTAP19-8	FALSE	FALSE
chr21	31038289	A	C	ENST00000382822	ENSG00000206102	KRTAP19-8	FALSE	FALSE
chr21	31038289	A	T	ENST00000382822	ENSG00000206102	KRTAP19-8	FALSE	FALSE
chr21	31038296	G	A	ENST00000382822	ENSG00000206102	KRTAP19-8	FALSE	FALSE
chr21	31038297	G	T	ENST00000382822	ENSG00000206102	KRTAP19-8	FALSE	FALSE
chr21	31038300	A	T	ENST00000382822	ENSG00000206102	KRTAP19-8	FALSE	FALSE
chr21	31038311	C	A	ENST00000382822	ENSG00000206102	KRTAP19-8	FALSE	FALSE
chr21	31038312	A	C	ENST00000382822	ENSG00000206102	KRTAP19-8	FALSE	FALSE
chr21	31038312	A	T	ENST00000382822	ENSG00000206102	KRTAP19-8	FALSE	FALSE
chr21	31038320	C	A	ENST00000382822	ENSG00000206102	KRTAP19-8	FALSE	FALSE
chr21	31038321	G	C	ENST00000382822	ENSG00000206102	KRTAP19-8	FALSE	FALSE
chr21	31038321	G	T	ENST00000382822	ENSG00000206102	KRTAP19-8	FALSE	FALSE
chr21	31038327	A	T	ENST00000382822	ENSG00000206102	KRTAP19-8	FALSE	FALSE
chr21	31038333	A	C	ENST00000382822	ENSG00000206102	KRTAP19-8	FALSE	FALSE
chr21	31038333	A	T	ENST00000382822	ENSG00000206102	KRTAP19-8	FALSE	FALSE
chr21	31038340	A	T	ENST00000382822	ENSG00000206102	KRTAP19-8	FALSE	FALSE
chr21	31038357	A	C	ENST00000382822	ENSG00000206102	KRTAP19-8	FALSE	FALSE
chr21	31038357	A	T	ENST00000382822	ENSG00000206102	KRTAP19-8	FALSE	FALSE
chr21	31038363	G	T	ENST00000382822	ENSG00000206102	KRTAP19-8	FALSE	FALSE
chr21	31038369	A	C	ENST00000382822	ENSG00000206102	KRTAP19-8	FALSE	FALSE
chr21	31038369	A	T	ENST00000382822	ENSG00000206102	KRTAP19-8	FALSE	FALSE
chr21	31038375	A	C	ENST00000382822	ENSG00000206102	KRTAP19-8	FALSE	FALSE
chr21	31038375	A	T	ENST00000382822	ENSG00000206102	KRTAP19-8	FALSE	FALSE
chr21	31038381	C	T	ENST00000382822	ENSG00000206102	KRTAP19-8	FALSE	FALSE
chr21	31038382	C	T	ENST00000382822	ENSG00000206102	KRTAP19-8	FALSE	FALSE
chr21	31038398	C	A	ENST00000382822	ENSG00000206102	KRTAP19-8	FALSE	FALSE
chr21	31038399	A	C	ENST00000382822	ENSG00000206102	KRTAP19-8	FALSE	FALSE
chr21	31038399	A	T	ENST00000382822	ENSG00000206102	KRTAP19-8	FALSE	FALSE
chr21	31038405	A	C	ENST00000382822	ENSG00000206102	KRTAP19-8	FALSE	FALSE
chr21	31038405	A	T	ENST00000382822	ENSG00000206102	KRTAP19-8	FALSE	FALSE
chr21	31038419	C	A	ENST00000382822	ENSG00000206102	KRTAP19-8	FALSE	FALSE
chr21	31038420	A	C	ENST00000382822	ENSG00000206102	KRTAP19-8	FALSE	FALSE
chr21	31038420	A	T	ENST00000382822	ENSG00000206102	KRTAP19-8	FALSE	FALSE
chr21	31038423	A	C	ENST00000382822	ENSG00000206102	KRTAP19-8	FALSE	FALSE
chr21	31038423	A	T	ENST00000382822	ENSG00000206102	KRTAP19-8	FALSE	FALSE
chr21	31038431	T	A	ENST00000382822	ENSG00000206102	KRTAP19-8	FALSE	FALSE
chr21	31038432	G	C	ENST00000382822	ENSG00000206102	KRTAP19-8	FALSE	FALSE
chr21	31038432	G	T	ENST00000382822	ENSG00000206102	KRTAP19-8	FALSE	FALSE
chr21	31038435	G	C	ENST00000382822	ENSG00000206102	KRTAP19-8	FALSE	FALSE
chr21	31038435	G	T	ENST00000382822	ENSG00000206102	KRTAP19-8	FALSE	FALSE
chr21	31120376	C	A	ENST00000541036	ENSG00000156299	TIAM1	FALSE	FALSE
chr21	31120388	T	A	ENST00000541036	ENSG00000156299	TIAM1	FALSE	FALSE
chr21	31120409	C	A	ENST00000541036	ENSG00000156299	TIAM1	FALSE	FALSE
chr21	31120419	C	T	ENST00000541036	ENSG00000156299	TIAM1	FALSE	FALSE
chr21	31120420	C	T	ENST00000541036	ENSG00000156299	TIAM1	FALSE	FALSE
chr21	31120430	C	A	ENST00000541036	ENSG00000156299	TIAM1	FALSE	FALSE
chr21	31120433	C	A	ENST00000541036	ENSG00000156299	TIAM1	FALSE	FALSE
chr21	31120445	C	A	ENST00000541036	ENSG00000156299	TIAM1	FALSE	FALSE
chr21	31120454	C	A	ENST00000541036	ENSG00000156299	TIAM1	FALSE	FALSE
chr21	31120465	G	T	ENST00000541036	ENSG00000156299	TIAM1	FALSE	FALSE
chr21	31120478	G	A	ENST00000541036	ENSG00000156299	TIAM1	FALSE	FALSE
chr21	31120481	T	A	ENST00000541036	ENSG00000156299	TIAM1	FALSE	FALSE
chr21	31120484	T	A	ENST00000541036	ENSG00000156299	TIAM1	FALSE	FALSE
chr21	31120490	G	A	ENST00000541036	ENSG00000156299	TIAM1	FALSE	FALSE
chr21	31120523	T	A	ENST00000541036	ENSG00000156299	TIAM1	FALSE	FALSE
chr21	31120532	T	A	ENST00000541036	ENSG00000156299	TIAM1	FALSE	FALSE
chr21	31120535	C	A	ENST00000541036	ENSG00000156299	TIAM1	FALSE	FALSE
chr21	31120541	G	A	ENST00000541036	ENSG00000156299	TIAM1	FALSE	FALSE
chr21	31120559	G	A	ENST00000541036	ENSG00000156299	TIAM1	FALSE	FALSE
chr21	31120568	C	A	ENST00000541036	ENSG00000156299	TIAM1	FALSE	FALSE
chr21	31120571	G	A	ENST00000541036	ENSG00000156299	TIAM1	FALSE	FALSE
chr21	31120580	T	A	ENST00000541036	ENSG00000156299	TIAM1	FALSE	FALSE
chr21	31120588	G	C	ENST00000541036	ENSG00000156299	TIAM1	FALSE	FALSE
chr21	31120588	G	T	ENST00000541036	ENSG00000156299	TIAM1	FALSE	FALSE
chr21	31120598	T	A	ENST00000541036	ENSG00000156299	TIAM1	FALSE	FALSE
chr21	31120607	C	A	ENST00000541036	ENSG00000156299	TIAM1	FALSE	FALSE
chr21	31120608	A	T	ENST00000541036	ENSG00000156299	TIAM1	FALSE	FALSE
chr21	31120616	C	A	ENST00000541036	ENSG00000156299	TIAM1	FALSE	FALSE
chr21	31120643	C	A	ENST00000541036	ENSG00000156299	TIAM1	FALSE	FALSE
chr21	31120646	T	A	ENST00000541036	ENSG00000156299	TIAM1	FALSE	FALSE
chr21	31120658	G	A	ENST00000541036	ENSG00000156299	TIAM1	FALSE	FALSE
chr21	31120661	C	A	ENST00000541036	ENSG00000156299	TIAM1	FALSE	FALSE
chr21	31120664	C	A	ENST00000541036	ENSG00000156299	TIAM1	FALSE	FALSE
chr21	31120665	A	C	ENST00000541036	ENSG00000156299	TIAM1	FALSE	FALSE
chr21	31120665	A	T	ENST00000541036	ENSG00000156299	TIAM1	FALSE	FALSE
chr21	31120670	G	A	ENST00000541036	ENSG00000156299	TIAM1	FALSE	FALSE
chr21	31120685	G	A	ENST00000541036	ENSG00000156299	TIAM1	FALSE	FALSE
chr21	31120688	C	A	ENST00000541036	ENSG00000156299	TIAM1	FALSE	FALSE
chr21	31120691	C	A	ENST00000541036	ENSG00000156299	TIAM1	FALSE	FALSE
chr21	31120695	C	T	ENST00000541036	ENSG00000156299	TIAM1	FALSE	FALSE
chr21	31120696	C	T	ENST00000541036	ENSG00000156299	TIAM1	FALSE	FALSE
chr21	31120700	G	A	ENST00000541036	ENSG00000156299	TIAM1	FALSE	FALSE
chr21	31120727	G	A	ENST00000541036	ENSG00000156299	TIAM1	FALSE	FALSE
chr21	31120730	G	A	ENST00000541036	ENSG00000156299	TIAM1	FALSE	FALSE
chr21	31120736	C	A	ENST00000541036	ENSG00000156299	TIAM1	FALSE	FALSE
chr21	31120739	T	A	ENST00000541036	ENSG00000156299	TIAM1	FALSE	FALSE
chr21	31120742	C	A	ENST00000541036	ENSG00000156299	TIAM1	FALSE	FALSE
chr21	31120790	G	A	ENST00000541036	ENSG00000156299	TIAM1	FALSE	FALSE
chr21	31120823	T	A	ENST00000541036	ENSG00000156299	TIAM1	FALSE	FALSE
chr21	31120838	C	A	ENST00000541036	ENSG00000156299	TIAM1	TRUE	FALSE
chr21	31120838	C	G	ENST00000541036	ENSG00000156299	TIAM1	TRUE	FALSE
chr21	31120838	C	T	ENST00000541036	ENSG00000156299	TIAM1	TRUE	FALSE
chr21	31120839	T	A	ENST00000541036	ENSG00000156299	TIAM1	TRUE	FALSE
chr21	31120839	T	C	ENST00000541036	ENSG00000156299	TIAM1	TRUE	FALSE
chr21	31120839	T	G	ENST00000541036	ENSG00000156299	TIAM1	TRUE	FALSE
chr21	31124520	A	C	ENST00000541036	ENSG00000156299	TIAM1	TRUE	FALSE
chr21	31124520	A	G	ENST00000541036	ENSG00000156299	TIAM1	TRUE	FALSE
chr21	31124520	A	T	ENST00000541036	ENSG00000156299	TIAM1	TRUE	FALSE
chr21	31124521	C	A	ENST00000541036	ENSG00000156299	TIAM1	TRUE	FALSE
chr21	31124521	C	G	ENST00000541036	ENSG00000156299	TIAM1	TRUE	FALSE
chr21	31124521	C	T	ENST00000541036	ENSG00000156299	TIAM1	TRUE	FALSE
chr21	31124552	T	A	ENST00000541036	ENSG00000156299	TIAM1	FALSE	FALSE
chr21	31124559	A	T	ENST00000541036	ENSG00000156299	TIAM1	FALSE	FALSE
chr21	31124563	A	T	ENST00000541036	ENSG00000156299	TIAM1	FALSE	FALSE
chr21	31124567	T	A	ENST00000541036	ENSG00000156299	TIAM1	FALSE	FALSE
chr21	31124570	T	A	ENST00000541036	ENSG00000156299	TIAM1	FALSE	FALSE
chr21	31124576	C	A	ENST00000541036	ENSG00000156299	TIAM1	TRUE	TRUE
chr21	31124586	A	C	ENST00000541036	ENSG00000156299	TIAM1	TRUE	TRUE
chr21	31124586	A	T	ENST00000541036	ENSG00000156299	TIAM1	TRUE	TRUE
chr21	31124591	G	A	ENST00000541036	ENSG00000156299	TIAM1	TRUE	TRUE
chr21	31124594	G	A	ENST00000541036	ENSG00000156299	TIAM1	TRUE	TRUE
chr21	31124599	G	C	ENST00000541036	ENSG00000156299	TIAM1	TRUE	TRUE
chr21	31124599	G	T	ENST00000541036	ENSG00000156299	TIAM1	TRUE	TRUE
chr21	31124612	C	A	ENST00000541036	ENSG00000156299	TIAM1	TRUE	TRUE
chr21	31124618	T	A	ENST00000541036	ENSG00000156299	TIAM1	TRUE	TRUE
chr21	31124627	G	A	ENST00000541036	ENSG00000156299	TIAM1	TRUE	TRUE
chr21	31124630	T	A	ENST00000541036	ENSG00000156299	TIAM1	TRUE	TRUE
chr21	31124633	T	A	ENST00000541036	ENSG00000156299	TIAM1	TRUE	TRUE
chr21	31124639	T	A	ENST00000541036	ENSG00000156299	TIAM1	TRUE	TRUE
chr21	31124653	G	C	ENST00000541036	ENSG00000156299	TIAM1	TRUE	TRUE
chr21	31124653	G	T	ENST00000541036	ENSG00000156299	TIAM1	TRUE	TRUE
chr21	31124666	T	A	ENST00000541036	ENSG00000156299	TIAM1	TRUE	TRUE
chr21	31124678	T	A	ENST00000541036	ENSG00000156299	TIAM1	TRUE	TRUE
chr21	31124681	G	A	ENST00000541036	ENSG00000156299	TIAM1	TRUE	TRUE
chr21	31124687	C	A	ENST00000541036	ENSG00000156299	TIAM1	TRUE	TRUE
chr21	31124695	C	A	ENST00000541036	ENSG00000156299	TIAM1	TRUE	FALSE
chr21	31124695	C	G	ENST00000541036	ENSG00000156299	TIAM1	TRUE	FALSE
chr21	31124695	C	T	ENST00000541036	ENSG00000156299	TIAM1	TRUE	FALSE
chr21	31124696	T	A	ENST00000541036	ENSG00000156299	TIAM1	TRUE	FALSE
chr21	31124696	T	C	ENST00000541036	ENSG00000156299	TIAM1	TRUE	FALSE
chr21	31124696	T	G	ENST00000541036	ENSG00000156299	TIAM1	TRUE	FALSE
chr21	31127063	A	C	ENST00000541036	ENSG00000156299	TIAM1	TRUE	FALSE
chr21	31127063	A	G	ENST00000541036	ENSG00000156299	TIAM1	TRUE	FALSE
chr21	31127063	A	T	ENST00000541036	ENSG00000156299	TIAM1	TRUE	FALSE
chr21	31127064	C	A	ENST00000541036	ENSG00000156299	TIAM1	TRUE	FALSE
chr21	31127064	C	G	ENST00000541036	ENSG00000156299	TIAM1	TRUE	FALSE
chr21	31127064	C	T	ENST00000541036	ENSG00000156299	TIAM1	TRUE	FALSE
chr21	31127067	G	T	ENST00000541036	ENSG00000156299	TIAM1	TRUE	TRUE
chr21	31127070	G	T	ENST00000541036	ENSG00000156299	TIAM1	TRUE	TRUE
chr21	31127074	A	T	ENST00000541036	ENSG00000156299	TIAM1	TRUE	TRUE
chr21	31127090	C	A	ENST00000541036	ENSG00000156299	TIAM1	TRUE	TRUE
chr21	31127102	C	A	ENST00000541036	ENSG00000156299	TIAM1	TRUE	TRUE
chr21	31127108	C	A	ENST00000541036	ENSG00000156299	TIAM1	TRUE	TRUE
chr21	31127114	T	A	ENST00000541036	ENSG00000156299	TIAM1	TRUE	TRUE
chr21	31127129	C	A	ENST00000541036	ENSG00000156299	TIAM1	TRUE	TRUE
chr21	31127130	A	T	ENST00000541036	ENSG00000156299	TIAM1	TRUE	TRUE
chr21	31127147	C	A	ENST00000541036	ENSG00000156299	TIAM1	TRUE	TRUE
chr21	31127153	C	A	ENST00000541036	ENSG00000156299	TIAM1	TRUE	FALSE
chr21	31127153	C	G	ENST00000541036	ENSG00000156299	TIAM1	TRUE	FALSE
chr21	31127153	C	T	ENST00000541036	ENSG00000156299	TIAM1	TRUE	FALSE
chr21	31127154	T	A	ENST00000541036	ENSG00000156299	TIAM1	TRUE	FALSE
chr21	31127154	T	C	ENST00000541036	ENSG00000156299	TIAM1	TRUE	FALSE
chr21	31127154	T	G	ENST00000541036	ENSG00000156299	TIAM1	TRUE	FALSE
chr21	31130211	A	C	ENST00000541036	ENSG00000156299	TIAM1	TRUE	FALSE
chr21	31130211	A	G	ENST00000541036	ENSG00000156299	TIAM1	TRUE	FALSE
chr21	31130211	A	T	ENST00000541036	ENSG00000156299	TIAM1	TRUE	FALSE
chr21	31130212	C	A	ENST00000541036	ENSG00000156299	TIAM1	TRUE	FALSE
chr21	31130212	C	G	ENST00000541036	ENSG00000156299	TIAM1	TRUE	FALSE
chr21	31130212	C	T	ENST00000541036	ENSG00000156299	TIAM1	TRUE	FALSE
chr21	31130224	A	T	ENST00000541036	ENSG00000156299	TIAM1	TRUE	TRUE
chr21	31130231	G	A	ENST00000541036	ENSG00000156299	TIAM1	TRUE	TRUE
chr21	31130237	G	A	ENST00000541036	ENSG00000156299	TIAM1	TRUE	TRUE
chr21	31130246	C	A	ENST00000541036	ENSG00000156299	TIAM1	TRUE	TRUE
chr21	31130264	G	A	ENST00000541036	ENSG00000156299	TIAM1	TRUE	TRUE
chr21	31130270	T	A	ENST00000541036	ENSG00000156299	TIAM1	TRUE	TRUE
chr21	31130280	C	T	ENST00000541036	ENSG00000156299	TIAM1	TRUE	TRUE
chr21	31130281	C	T	ENST00000541036	ENSG00000156299	TIAM1	TRUE	TRUE
chr21	31130288	C	A	ENST00000541036	ENSG00000156299	TIAM1	TRUE	TRUE
chr21	31130289	A	C	ENST00000541036	ENSG00000156299	TIAM1	TRUE	TRUE
chr21	31130289	A	T	ENST00000541036	ENSG00000156299	TIAM1	TRUE	TRUE
chr21	31130312	C	A	ENST00000541036	ENSG00000156299	TIAM1	TRUE	TRUE
chr21	31130316	C	A	ENST00000541036	ENSG00000156299	TIAM1	TRUE	FALSE
chr21	31130316	C	G	ENST00000541036	ENSG00000156299	TIAM1	TRUE	FALSE
chr21	31130316	C	T	ENST00000541036	ENSG00000156299	TIAM1	TRUE	FALSE
chr21	31130317	T	A	ENST00000541036	ENSG00000156299	TIAM1	TRUE	FALSE
chr21	31130317	T	C	ENST00000541036	ENSG00000156299	TIAM1	TRUE	FALSE
chr21	31130317	T	G	ENST00000541036	ENSG00000156299	TIAM1	TRUE	FALSE
chr21	31130888	A	C	ENST00000541036	ENSG00000156299	TIAM1	TRUE	FALSE
chr21	31130888	A	G	ENST00000541036	ENSG00000156299	TIAM1	TRUE	FALSE
chr21	31130888	A	T	ENST00000541036	ENSG00000156299	TIAM1	TRUE	FALSE
chr21	31130889	C	A	ENST00000541036	ENSG00000156299	TIAM1	TRUE	FALSE
chr21	31130889	C	G	ENST00000541036	ENSG00000156299	TIAM1	TRUE	FALSE
chr21	31130889	C	T	ENST00000541036	ENSG00000156299	TIAM1	TRUE	FALSE
chr21	31130895	T	A	ENST00000541036	ENSG00000156299	TIAM1	TRUE	TRUE
chr21	31130898	T	A	ENST00000541036	ENSG00000156299	TIAM1	TRUE	TRUE
chr21	31130901	T	A	ENST00000541036	ENSG00000156299	TIAM1	TRUE	TRUE
chr21	31130904	G	A	ENST00000541036	ENSG00000156299	TIAM1	TRUE	TRUE
chr21	31130907	T	A	ENST00000541036	ENSG00000156299	TIAM1	TRUE	TRUE
chr21	31130919	T	A	ENST00000541036	ENSG00000156299	TIAM1	TRUE	TRUE
chr21	31130920	A	C	ENST00000541036	ENSG00000156299	TIAM1	TRUE	TRUE
chr21	31130920	A	T	ENST00000541036	ENSG00000156299	TIAM1	TRUE	TRUE
chr21	31130943	T	A	ENST00000541036	ENSG00000156299	TIAM1	TRUE	TRUE
chr21	31130949	C	A	ENST00000541036	ENSG00000156299	TIAM1	TRUE	FALSE
chr21	31130949	C	G	ENST00000541036	ENSG00000156299	TIAM1	TRUE	FALSE
chr21	31130949	C	T	ENST00000541036	ENSG00000156299	TIAM1	TRUE	FALSE
chr21	31130950	T	A	ENST00000541036	ENSG00000156299	TIAM1	TRUE	FALSE
chr21	31130950	T	C	ENST00000541036	ENSG00000156299	TIAM1	TRUE	FALSE
chr21	31130950	T	G	ENST00000541036	ENSG00000156299	TIAM1	TRUE	FALSE
chr21	31135931	A	C	ENST00000541036	ENSG00000156299	TIAM1	TRUE	FALSE
chr21	31135931	A	G	ENST00000541036	ENSG00000156299	TIAM1	TRUE	FALSE
chr21	31135931	A	T	ENST00000541036	ENSG00000156299	TIAM1	TRUE	FALSE
chr21	31135932	C	A	ENST00000541036	ENSG00000156299	TIAM1	TRUE	FALSE
chr21	31135932	C	G	ENST00000541036	ENSG00000156299	TIAM1	TRUE	FALSE
chr21	31135932	C	T	ENST00000541036	ENSG00000156299	TIAM1	TRUE	FALSE
chr21	31135944	A	T	ENST00000541036	ENSG00000156299	TIAM1	TRUE	TRUE
chr21	31135948	C	A	ENST00000541036	ENSG00000156299	TIAM1	TRUE	TRUE
chr21	31135954	C	A	ENST00000541036	ENSG00000156299	TIAM1	TRUE	TRUE
chr21	31135957	T	A	ENST00000541036	ENSG00000156299	TIAM1	TRUE	TRUE
chr21	31135960	T	A	ENST00000541036	ENSG00000156299	TIAM1	TRUE	TRUE
chr21	31135961	C	T	ENST00000541036	ENSG00000156299	TIAM1	TRUE	TRUE
chr21	31135962	C	T	ENST00000541036	ENSG00000156299	TIAM1	TRUE	TRUE
chr21	31135966	T	A	ENST00000541036	ENSG00000156299	TIAM1	TRUE	TRUE
chr21	31135974	G	T	ENST00000541036	ENSG00000156299	TIAM1	TRUE	TRUE
chr21	31135991	C	T	ENST00000541036	ENSG00000156299	TIAM1	TRUE	TRUE
chr21	31135992	C	T	ENST00000541036	ENSG00000156299	TIAM1	TRUE	TRUE
chr21	31136010	A	T	ENST00000541036	ENSG00000156299	TIAM1	TRUE	TRUE
chr21	31136023	C	A	ENST00000541036	ENSG00000156299	TIAM1	TRUE	TRUE
chr21	31136042	C	A	ENST00000541036	ENSG00000156299	TIAM1	TRUE	FALSE
chr21	31136042	C	G	ENST00000541036	ENSG00000156299	TIAM1	TRUE	FALSE
chr21	31136042	C	T	ENST00000541036	ENSG00000156299	TIAM1	TRUE	FALSE
chr21	31136043	T	A	ENST00000541036	ENSG00000156299	TIAM1	TRUE	FALSE
chr21	31136043	T	C	ENST00000541036	ENSG00000156299	TIAM1	TRUE	FALSE
chr21	31136043	T	G	ENST00000541036	ENSG00000156299	TIAM1	TRUE	FALSE
chr21	31141116	A	C	ENST00000541036	ENSG00000156299	TIAM1	TRUE	FALSE
chr21	31141116	A	G	ENST00000541036	ENSG00000156299	TIAM1	TRUE	FALSE
chr21	31141116	A	T	ENST00000541036	ENSG00000156299	TIAM1	TRUE	FALSE
chr21	31141117	C	A	ENST00000541036	ENSG00000156299	TIAM1	TRUE	FALSE
chr21	31141117	C	G	ENST00000541036	ENSG00000156299	TIAM1	TRUE	FALSE
chr21	31141117	C	T	ENST00000541036	ENSG00000156299	TIAM1	TRUE	FALSE
chr21	31141120	C	A	ENST00000541036	ENSG00000156299	TIAM1	TRUE	TRUE
chr21	31141123	T	A	ENST00000541036	ENSG00000156299	TIAM1	TRUE	TRUE
chr21	31141126	T	A	ENST00000541036	ENSG00000156299	TIAM1	TRUE	TRUE
chr21	31141129	C	A	ENST00000541036	ENSG00000156299	TIAM1	TRUE	TRUE
chr21	31141138	G	A	ENST00000541036	ENSG00000156299	TIAM1	TRUE	TRUE
chr21	31141141	C	A	ENST00000541036	ENSG00000156299	TIAM1	TRUE	TRUE
chr21	31141153	G	A	ENST00000541036	ENSG00000156299	TIAM1	TRUE	TRUE
chr21	31141174	C	A	ENST00000541036	ENSG00000156299	TIAM1	TRUE	TRUE
chr21	31141177	C	A	ENST00000541036	ENSG00000156299	TIAM1	TRUE	TRUE
chr21	31141186	T	A	ENST00000541036	ENSG00000156299	TIAM1	TRUE	TRUE
chr21	31141189	G	A	ENST00000541036	ENSG00000156299	TIAM1	TRUE	TRUE
chr21	31141195	C	A	ENST00000541036	ENSG00000156299	TIAM1	TRUE	TRUE
chr21	31141216	T	A	ENST00000541036	ENSG00000156299	TIAM1	TRUE	TRUE
chr21	31141228	T	A	ENST00000541036	ENSG00000156299	TIAM1	TRUE	TRUE
chr21	31141237	C	A	ENST00000541036	ENSG00000156299	TIAM1	TRUE	FALSE
chr21	31141237	C	G	ENST00000541036	ENSG00000156299	TIAM1	TRUE	FALSE
chr21	31141237	C	T	ENST00000541036	ENSG00000156299	TIAM1	TRUE	FALSE
chr21	31141238	T	A	ENST00000541036	ENSG00000156299	TIAM1	TRUE	FALSE
chr21	31141238	T	C	ENST00000541036	ENSG00000156299	TIAM1	TRUE	FALSE
chr21	31141238	T	G	ENST00000541036	ENSG00000156299	TIAM1	TRUE	FALSE
chr21	31141323	A	C	ENST00000541036	ENSG00000156299	TIAM1	TRUE	FALSE
chr21	31141323	A	G	ENST00000541036	ENSG00000156299	TIAM1	TRUE	FALSE
chr21	31141323	A	T	ENST00000541036	ENSG00000156299	TIAM1	TRUE	FALSE
chr21	31141324	C	A	ENST00000541036	ENSG00000156299	TIAM1	TRUE	FALSE
chr21	31141324	C	G	ENST00000541036	ENSG00000156299	TIAM1	TRUE	FALSE
chr21	31141324	C	T	ENST00000541036	ENSG00000156299	TIAM1	TRUE	FALSE
chr21	31141335	G	C	ENST00000541036	ENSG00000156299	TIAM1	TRUE	TRUE
chr21	31141335	G	T	ENST00000541036	ENSG00000156299	TIAM1	TRUE	TRUE
chr21	31141343	C	A	ENST00000541036	ENSG00000156299	TIAM1	TRUE	TRUE
chr21	31141346	C	A	ENST00000541036	ENSG00000156299	TIAM1	TRUE	TRUE
chr21	31141352	C	A	ENST00000541036	ENSG00000156299	TIAM1	TRUE	TRUE
chr21	31141376	C	A	ENST00000541036	ENSG00000156299	TIAM1	TRUE	TRUE
chr21	31141392	G	C	ENST00000541036	ENSG00000156299	TIAM1	TRUE	TRUE
chr21	31141392	G	T	ENST00000541036	ENSG00000156299	TIAM1	TRUE	TRUE
chr21	31141397	T	A	ENST00000541036	ENSG00000156299	TIAM1	TRUE	TRUE
chr21	31141409	G	A	ENST00000541036	ENSG00000156299	TIAM1	TRUE	TRUE
chr21	31141418	T	A	ENST00000541036	ENSG00000156299	TIAM1	TRUE	TRUE
chr21	31141425	G	C	ENST00000541036	ENSG00000156299	TIAM1	TRUE	TRUE
chr21	31141425	G	T	ENST00000541036	ENSG00000156299	TIAM1	TRUE	TRUE
chr21	31141429	G	T	ENST00000541036	ENSG00000156299	TIAM1	TRUE	TRUE
chr21	31141433	C	A	ENST00000541036	ENSG00000156299	TIAM1	TRUE	TRUE
chr21	31141444	G	C	ENST00000541036	ENSG00000156299	TIAM1	TRUE	TRUE
chr21	31141444	G	T	ENST00000541036	ENSG00000156299	TIAM1	TRUE	TRUE
chr21	31141451	G	A	ENST00000541036	ENSG00000156299	TIAM1	TRUE	TRUE
chr21	31141454	G	A	ENST00000541036	ENSG00000156299	TIAM1	TRUE	TRUE
chr21	31141457	T	A	ENST00000541036	ENSG00000156299	TIAM1	TRUE	TRUE
chr21	31141466	G	A	ENST00000541036	ENSG00000156299	TIAM1	TRUE	TRUE
chr21	31141474	A	T	ENST00000541036	ENSG00000156299	TIAM1	TRUE	TRUE
chr21	31141484	T	A	ENST00000541036	ENSG00000156299	TIAM1	TRUE	TRUE
chr21	31141502	T	A	ENST00000541036	ENSG00000156299	TIAM1	TRUE	TRUE
chr21	31141505	C	A	ENST00000541036	ENSG00000156299	TIAM1	TRUE	FALSE
chr21	31141505	C	G	ENST00000541036	ENSG00000156299	TIAM1	TRUE	FALSE
chr21	31141505	C	T	ENST00000541036	ENSG00000156299	TIAM1	TRUE	FALSE
chr21	31141506	T	A	ENST00000541036	ENSG00000156299	TIAM1	TRUE	FALSE
chr21	31141506	T	C	ENST00000541036	ENSG00000156299	TIAM1	TRUE	FALSE
chr21	31141506	T	G	ENST00000541036	ENSG00000156299	TIAM1	TRUE	FALSE
chr21	31146893	A	C	ENST00000541036	ENSG00000156299	TIAM1	TRUE	FALSE
chr21	31146893	A	G	ENST00000541036	ENSG00000156299	TIAM1	FALSE	FALSE
chr21	31146893	A	T	ENST00000541036	ENSG00000156299	TIAM1	TRUE	FALSE
chr21	31146894	C	A	ENST00000541036	ENSG00000156299	TIAM1	TRUE	FALSE
chr21	31146894	C	G	ENST00000541036	ENSG00000156299	TIAM1	TRUE	FALSE
chr21	31146894	C	T	ENST00000541036	ENSG00000156299	TIAM1	TRUE	FALSE
chr21	31146898	T	A	ENST00000541036	ENSG00000156299	TIAM1	TRUE	TRUE
chr21	31146910	T	A	ENST00000541036	ENSG00000156299	TIAM1	TRUE	TRUE
chr21	31146919	T	A	ENST00000541036	ENSG00000156299	TIAM1	TRUE	TRUE
chr21	31146932	G	T	ENST00000541036	ENSG00000156299	TIAM1	TRUE	TRUE
chr21	31146944	G	C	ENST00000541036	ENSG00000156299	TIAM1	TRUE	TRUE
chr21	31146944	G	T	ENST00000541036	ENSG00000156299	TIAM1	TRUE	TRUE
chr21	31146952	T	A	ENST00000541036	ENSG00000156299	TIAM1	TRUE	TRUE
chr21	31146965	A	C	ENST00000541036	ENSG00000156299	TIAM1	TRUE	TRUE
chr21	31146965	A	T	ENST00000541036	ENSG00000156299	TIAM1	TRUE	TRUE
chr21	31146968	A	C	ENST00000541036	ENSG00000156299	TIAM1	TRUE	TRUE
chr21	31146968	A	T	ENST00000541036	ENSG00000156299	TIAM1	TRUE	TRUE
chr21	31146978	G	C	ENST00000541036	ENSG00000156299	TIAM1	TRUE	TRUE
chr21	31146978	G	T	ENST00000541036	ENSG00000156299	TIAM1	TRUE	TRUE
chr21	31146982	C	A	ENST00000541036	ENSG00000156299	TIAM1	TRUE	TRUE
chr21	31147003	T	A	ENST00000541036	ENSG00000156299	TIAM1	TRUE	TRUE
chr21	31147004	C	A	ENST00000541036	ENSG00000156299	TIAM1	TRUE	FALSE
chr21	31147004	C	G	ENST00000541036	ENSG00000156299	TIAM1	TRUE	FALSE
chr21	31147004	C	T	ENST00000541036	ENSG00000156299	TIAM1	TRUE	FALSE
chr21	31147005	T	A	ENST00000541036	ENSG00000156299	TIAM1	TRUE	FALSE
chr21	31147005	T	C	ENST00000541036	ENSG00000156299	TIAM1	TRUE	FALSE
chr21	31147005	T	G	ENST00000541036	ENSG00000156299	TIAM1	TRUE	FALSE
chr21	31152634	A	C	ENST00000541036	ENSG00000156299	TIAM1	TRUE	FALSE
chr21	31152634	A	G	ENST00000541036	ENSG00000156299	TIAM1	TRUE	FALSE
chr21	31152634	A	T	ENST00000541036	ENSG00000156299	TIAM1	TRUE	FALSE
chr21	31152635	C	A	ENST00000541036	ENSG00000156299	TIAM1	TRUE	FALSE
chr21	31152635	C	G	ENST00000541036	ENSG00000156299	TIAM1	TRUE	FALSE
chr21	31152635	C	T	ENST00000541036	ENSG00000156299	TIAM1	TRUE	FALSE
chr21	31152638	T	A	ENST00000541036	ENSG00000156299	TIAM1	TRUE	TRUE
chr21	31152644	G	A	ENST00000541036	ENSG00000156299	TIAM1	TRUE	TRUE
chr21	31152653	T	A	ENST00000541036	ENSG00000156299	TIAM1	TRUE	TRUE
chr21	31152656	C	A	ENST00000541036	ENSG00000156299	TIAM1	TRUE	TRUE
chr21	31152662	T	A	ENST00000541036	ENSG00000156299	TIAM1	TRUE	TRUE
chr21	31152665	C	A	ENST00000541036	ENSG00000156299	TIAM1	TRUE	TRUE
chr21	31152667	A	T	ENST00000541036	ENSG00000156299	TIAM1	TRUE	TRUE
chr21	31152683	T	A	ENST00000541036	ENSG00000156299	TIAM1
chr21	31152689	C	A	ENST00000541036	ENSG00000156299	TIAM1	TRUE	TRUE
chr21	31152695	C	A	ENST00000541036	ENSG00000156299	TIAM1	TRUE	TRUE
chr21	31152704	T	A	ENST00000541036	ENSG00000156299	TIAM1	TRUE	TRUE
chr21	31152713	C	A	ENST00000541036	ENSG00000156299	TIAM1	TRUE	TRUE
chr21	31152719	G	A	ENST00000541036	ENSG00000156299	TIAM1	TRUE	TRUE
chr21	31152725	C	A	ENST00000541036	ENSG00000156299	TIAM1	TRUE	TRUE
chr21	31152734	C	A	ENST00000541036	ENSG00000156299	TIAM1	TRUE	TRUE
chr21	31152739	A	C	ENST00000541036	ENSG00000156299	TIAM1	TRUE	TRUE
chr21	31152739	A	T	ENST00000541036	ENSG00000156299	TIAM1	TRUE	TRUE
chr21	31152746	C	A	ENST00000541036	ENSG00000156299	TIAM1	TRUE	TRUE
chr21	31152762	C	A	ENST00000541036	ENSG00000156299	TIAM1	TRUE	FALSE
chr21	31152762	C	G	ENST00000541036	ENSG00000156299	TIAM1	TRUE	FALSE
chr21	31152762	C	T	ENST00000541036	ENSG00000156299	TIAM1	TRUE	FALSE
chr21	31152763	T	A	ENST00000541036	ENSG00000156299	TIAM1	TRUE	FALSE
chr21	31152763	T	C	ENST00000541036	ENSG00000156299	TIAM1	TRUE	FALSE
chr21	31152763	T	G	ENST00000541036	ENSG00000156299	TIAM1	TRUE	FALSE
chr21	31153064	A	C	ENST00000541036	ENSG00000156299	TIAM1	TRUE	FALSE
chr21	31153064	A	G	ENST00000541036	ENSG00000156299	TIAM1	TRUE	FALSE
chr21	31153064	A	T	ENST00000541036	ENSG00000156299	TIAM1	TRUE	FALSE
chr21	31153065	C	A	ENST00000541036	ENSG00000156299	TIAM1	TRUE	FALSE
chr21	31153065	C	G	ENST00000541036	ENSG00000156299	TIAM1	TRUE	FALSE
chr21	31153065	C	T	ENST00000541036	ENSG00000156299	TIAM1	TRUE	FALSE
chr21	31153068	C	A	ENST00000541036	ENSG00000156299	TIAM1	TRUE	TRUE
chr21	31153074	G	A	ENST00000541036	ENSG00000156299	TIAM1	TRUE	TRUE
chr21	31153089	C	A	ENST00000541036	ENSG00000156299	TIAM1	TRUE	TRUE
chr21	31153092	T	A	ENST00000541036	ENSG00000156299	TIAM1	TRUE	TRUE
chr21	31153095	G	A	ENST00000541036	ENSG00000156299	TIAM1	TRUE	TRUE
chr21	31153104	T	A	ENST00000541036	ENSG00000156299	TIAM1	TRUE	TRUE
chr21	31153108	G	C	ENST00000541036	ENSG00000156299	TIAM1	TRUE	TRUE
chr21	31153108	G	T	ENST00000541036	ENSG00000156299	TIAM1	TRUE	TRUE
chr21	31153113	T	A	ENST00000541036	ENSG00000156299	TIAM1	TRUE	TRUE
chr21	31153116	C	A	ENST00000541036	ENSG00000156299	TIAM1	TRUE	TRUE
chr21	31153123	A	T	ENST00000541036	ENSG00000156299	TIAM1	TRUE	TRUE
chr21	31153130	A	C	ENST00000541036	ENSG00000156299	TIAM1	TRUE	TRUE
chr21	31153130	A	T	ENST00000541036	ENSG00000156299	TIAM1	TRUE	TRUE
chr21	31153135	C	A	ENST00000541036	ENSG00000156299	TIAM1	TRUE	FALSE
chr21	31153135	C	G	ENST00000541036	ENSG00000156299	TIAM1	TRUE	FALSE
chr21	31153135	C	T	ENST00000541036	ENSG00000156299	TIAM1	TRUE	FALSE
chr21	31153136	T	A	ENST00000541036	ENSG00000156299	TIAM1	TRUE	FALSE
chr21	31153136	T	C	ENST00000541036	ENSG00000156299	TIAM1	TRUE	FALSE
chr21	31153136	T	G	ENST00000541036	ENSG00000156299	TIAM1	TRUE	FALSE
chr21	31154245	A	C	ENST00000541036	ENSG00000156299	TIAM1	TRUE	FALSE
chr21	31154245	A	G	ENST00000541036	ENSG00000156299	TIAM1	FALSE	FALSE
chr21	31154245	A	T	ENST00000541036	ENSG00000156299	TIAM1	TRUE	FALSE
chr21	31154246	C	A	ENST00000541036	ENSG00000156299	TIAM1	TRUE	FALSE
chr21	31154246	C	G	ENST00000541036	ENSG00000156299	TIAM1	TRUE	FALSE
chr21	31154246	C	T	ENST00000541036	ENSG00000156299	TIAM1	TRUE	FALSE
chr21	31154249	T	A	ENST00000541036	ENSG00000156299	TIAM1	TRUE	TRUE
chr21	31154253	G	C	ENST00000541036	ENSG00000156299	TIAM1	TRUE	TRUE
chr21	31154253	G	T	ENST00000541036	ENSG00000156299	TIAM1	TRUE	TRUE
chr21	31154264	C	A	ENST00000541036	ENSG00000156299	TIAM1	TRUE	TRUE
chr21	31154270	C	A	ENST00000541036	ENSG00000156299	TIAM1	TRUE	TRUE
chr21	31154279	C	A	ENST00000541036	ENSG00000156299	TIAM1	TRUE	TRUE
chr21	31154280	G	T	ENST00000541036	ENSG00000156299	TIAM1	TRUE	TRUE
chr21	31154291	T	A	ENST00000541036	ENSG00000156299	TIAM1	TRUE	TRUE
chr21	31154300	T	A	ENST00000541036	ENSG00000156299	TIAM1	TRUE	TRUE
chr21	31154311	G	T	ENST00000541036	ENSG00000156299	TIAM1	TRUE	TRUE
chr21	31154318	G	A	ENST00000541036	ENSG00000156299	TIAM1	TRUE	TRUE
chr21	31154321	T	A	ENST00000541036	ENSG00000156299	TIAM1
chr21	31154336	G	A	ENST00000541036	ENSG00000156299	TIAM1	TRUE	TRUE
chr21	31154354	G	A	ENST00000541036	ENSG00000156299	TIAM1	TRUE	TRUE
chr21	31154369	G	A	ENST00000541036	ENSG00000156299	TIAM1	TRUE	TRUE
chr21	31154387	C	A	ENST00000541036	ENSG00000156299	TIAM1	TRUE	TRUE
chr21	31154392	A	T	ENST00000541036	ENSG00000156299	TIAM1	TRUE	TRUE
chr21	31154400	G	T	ENST00000541036	ENSG00000156299	TIAM1	TRUE	TRUE
chr21	31154417	G	A	ENST00000541036	ENSG00000156299	TIAM1	TRUE	TRUE
chr21	31154420	C	A	ENST00000541036	ENSG00000156299	TIAM1	TRUE	TRUE
chr21	31154427	C	A	ENST00000541036	ENSG00000156299	TIAM1	FALSE	FALSE
chr21	31154427	C	G	ENST00000541036	ENSG00000156299	TIAM1	TRUE	FALSE
chr21	31154427	C	T	ENST00000541036	ENSG00000156299	TIAM1	FALSE	FALSE
chr21	31154428	T	A	ENST00000541036	ENSG00000156299	TIAM1	FALSE	FALSE
chr21	31154428	T	C	ENST00000541036	ENSG00000156299	TIAM1	FALSE	FALSE
chr21	31154428	T	G	ENST00000541036	ENSG00000156299	TIAM1	FALSE	FALSE
chr21	31164960	A	C	ENST00000541036	ENSG00000156299	TIAM1	TRUE	FALSE
chr21	31164960	A	G	ENST00000541036	ENSG00000156299	TIAM1	TRUE	FALSE
chr21	31164960	A	T	ENST00000541036	ENSG00000156299	TIAM1	TRUE	FALSE
chr21	31164961	C	A	ENST00000541036	ENSG00000156299	TIAM1	TRUE	FALSE
chr21	31164961	C	G	ENST00000541036	ENSG00000156299	TIAM1	TRUE	FALSE
chr21	31164961	C	T	ENST00000541036	ENSG00000156299	TIAM1	TRUE	FALSE
chr21	31164964	T	A	ENST00000541036	ENSG00000156299	TIAM1	TRUE	TRUE
chr21	31164982	C	A	ENST00000541036	ENSG00000156299	TIAM1	TRUE	TRUE
chr21	31164987	G	C	ENST00000541036	ENSG00000156299	TIAM1	TRUE	TRUE
chr21	31164987	G	T	ENST00000541036	ENSG00000156299	TIAM1	TRUE	TRUE
chr21	31164994	C	A	ENST00000541036	ENSG00000156299	TIAM1	TRUE	TRUE
chr21	31164996	A	T	ENST00000541036	ENSG00000156299	TIAM1	TRUE	TRUE
chr21	31165009	C	A	ENST00000541036	ENSG00000156299	TIAM1	TRUE	TRUE
chr21	31165015	C	A	ENST00000541036	ENSG00000156299	TIAM1	TRUE	TRUE
chr21	31165018	C	A	ENST00000541036	ENSG00000156299	TIAM1	TRUE	TRUE
chr21	31165030	C	A	ENST00000541036	ENSG00000156299	TIAM1	TRUE	TRUE
chr21	31165045	G	A	ENST00000541036	ENSG00000156299	TIAM1	TRUE	TRUE
chr21	31165048	C	A	ENST00000541036	ENSG00000156299	TIAM1	TRUE	TRUE
chr21	31165052	G	T	ENST00000541036	ENSG00000156299	TIAM1	TRUE	TRUE
chr21	31165066	C	A	ENST00000541036	ENSG00000156299	TIAM1	TRUE	FALSE
chr21	31165066	C	G	ENST00000541036	ENSG00000156299	TIAM1	TRUE	FALSE
chr21	31165066	C	T	ENST00000541036	ENSG00000156299	TIAM1	TRUE	FALSE
chr21	31165067	T	A	ENST00000541036	ENSG00000156299	TIAM1	TRUE	FALSE
chr21	31165067	T	C	ENST00000541036	ENSG00000156299	TIAM1	TRUE	FALSE
chr21	31165067	T	G	ENST00000541036	ENSG00000156299	TIAM1	TRUE	FALSE
chr21	31182419	A	C	ENST00000541036	ENSG00000156299	TIAM1	TRUE	FALSE
chr21	31182419	A	G	ENST00000541036	ENSG00000156299	TIAM1	TRUE	FALSE
chr21	31182419	A	T	ENST00000541036	ENSG00000156299	TIAM1	TRUE	FALSE
chr21	31182420	C	A	ENST00000541036	ENSG00000156299	TIAM1	TRUE	FALSE
chr21	31182420	C	G	ENST00000541036	ENSG00000156299	TIAM1	TRUE	FALSE
chr21	31182420	C	T	ENST00000541036	ENSG00000156299	TIAM1	TRUE	FALSE
chr21	31182454	C	A	ENST00000541036	ENSG00000156299	TIAM1	TRUE	TRUE
chr21	31182481	G	A	ENST00000541036	ENSG00000156299	TIAM1	TRUE	TRUE
chr21	31182496	C	A	ENST00000541036	ENSG00000156299	TIAM1	TRUE	TRUE
chr21	31182505	C	A	ENST00000541036	ENSG00000156299	TIAM1	TRUE	TRUE
chr21	31182511	C	A	ENST00000541036	ENSG00000156299	TIAM1	TRUE	TRUE
chr21	31182514	C	A	ENST00000541036	ENSG00000156299	TIAM1	TRUE	TRUE
chr21	31182517	C	A	ENST00000541036	ENSG00000156299	TIAM1	TRUE	TRUE
chr21	31182523	C	A	ENST00000541036	ENSG00000156299	TIAM1	TRUE	TRUE
chr21	31182527	G	C	ENST00000541036	ENSG00000156299	TIAM1	TRUE	TRUE
chr21	31182527	G	T	ENST00000541036	ENSG00000156299	TIAM1	TRUE	TRUE
chr21	31182552	G	T	ENST00000541036	ENSG00000156299	TIAM1	TRUE	TRUE
chr21	31182559	G	A	ENST00000541036	ENSG00000156299	TIAM1	TRUE	TRUE
chr21	31182561	G	C	ENST00000541036	ENSG00000156299	TIAM1	TRUE	TRUE
chr21	31182561	G	T	ENST00000541036	ENSG00000156299	TIAM1	TRUE	TRUE
chr21	31182574	T	A	ENST00000541036	ENSG00000156299	TIAM1	TRUE	TRUE
chr21	31182619	C	A	ENST00000541036	ENSG00000156299	TIAM1	TRUE	TRUE
chr21	31182628	C	A	ENST00000541036	ENSG00000156299	TIAM1	TRUE	TRUE
chr21	31182634	C	A	ENST00000541036	ENSG00000156299	TIAM1	TRUE	TRUE
chr21	31182640	T	A	ENST00000541036	ENSG00000156299	TIAM1	TRUE	TRUE
chr21	31182646	C	A	ENST00000541036	ENSG00000156299	TIAM1	TRUE	FALSE
chr21	31182646	C	G	ENST00000541036	ENSG00000156299	TIAM1	TRUE	FALSE
chr21	31182646	C	T	ENST00000541036	ENSG00000156299	TIAM1	TRUE	FALSE
chr21	31182647	T	A	ENST00000541036	ENSG00000156299	TIAM1	TRUE	FALSE
chr21	31182647	T	C	ENST00000541036	ENSG00000156299	TIAM1	TRUE	FALSE
chr21	31182647	T	G	ENST00000541036	ENSG00000156299	TIAM1	TRUE	FALSE
chr21	31186999	A	C	ENST00000541036	ENSG00000156299	TIAM1	TRUE	FALSE
chr21	31186999	A	G	ENST00000541036	ENSG00000156299	TIAM1	FALSE	FALSE
chr21	31186999	A	T	ENST00000541036	ENSG00000156299	TIAM1	TRUE	FALSE
chr21	31187000	C	A	ENST00000541036	ENSG00000156299	TIAM1	TRUE	FALSE
chr21	31187000	C	G	ENST00000541036	ENSG00000156299	TIAM1	TRUE	FALSE
chr21	31187000	C	T	ENST00000541036	ENSG00000156299	TIAM1	TRUE	FALSE
chr21	31187004	T	A	ENST00000541036	ENSG00000156299	TIAM1	TRUE	TRUE
chr21	31187007	T	A	ENST00000541036	ENSG00000156299	TIAM1	TRUE	TRUE
chr21	31187015	A	C	ENST00000541036	ENSG00000156299	TIAM1	TRUE	TRUE
chr21	31187015	A	T	ENST00000541036	ENSG00000156299	TIAM1	TRUE	TRUE
chr21	31187025	C	A	ENST00000541036	ENSG00000156299	TIAM1	TRUE	TRUE
chr21	31187028	T	A	ENST00000541036	ENSG00000156299	TIAM1	TRUE	TRUE
chr21	31187041	G	C	ENST00000541036	ENSG00000156299	TIAM1	TRUE	TRUE
chr21	31187041	G	T	ENST00000541036	ENSG00000156299	TIAM1	TRUE	TRUE
chr21	31187052	G	A	ENST00000541036	ENSG00000156299	TIAM1	TRUE	TRUE
chr21	31187064	C	A	ENST00000541036	ENSG00000156299	TIAM1	TRUE	TRUE
chr21	31187067	C	A	ENST00000541036	ENSG00000156299	TIAM1	TRUE	TRUE
chr21	31187081	G	C	ENST00000541036	ENSG00000156299	TIAM1	TRUE	TRUE
chr21	31187081	G	T	ENST00000541036	ENSG00000156299	TIAM1	TRUE	TRUE
chr21	31187088	C	A	ENST00000541036	ENSG00000156299	TIAM1	TRUE	FALSE
chr21	31187088	C	G	ENST00000541036	ENSG00000156299	TIAM1	TRUE	FALSE
chr21	31187088	C	T	ENST00000541036	ENSG00000156299	TIAM1	TRUE	FALSE
chr21	31187089	T	A	ENST00000541036	ENSG00000156299	TIAM1	TRUE	FALSE
chr21	31187089	T	C	ENST00000541036	ENSG00000156299	TIAM1	TRUE	FALSE
chr21	31187089	T	G	ENST00000541036	ENSG00000156299	TIAM1	TRUE	FALSE
chr21	31195222	A	C	ENST00000541036	ENSG00000156299	TIAM1	TRUE	FALSE
chr21	31195222	A	G	ENST00000541036	ENSG00000156299	TIAM1	FALSE	FALSE
chr21	31195222	A	T	ENST00000541036	ENSG00000156299	TIAM1	TRUE	FALSE
chr21	31195223	C	A	ENST00000541036	ENSG00000156299	TIAM1	TRUE	FALSE
chr21	31195223	C	G	ENST00000541036	ENSG00000156299	TIAM1	TRUE	FALSE
chr21	31195223	C	T	ENST00000541036	ENSG00000156299	TIAM1	TRUE	FALSE
chr21	31195225	G	C	ENST00000541036	ENSG00000156299	TIAM1	TRUE	TRUE
chr21	31195225	G	T	ENST00000541036	ENSG00000156299	TIAM1	TRUE	TRUE
chr21	31195247	G	C	ENST00000541036	ENSG00000156299	TIAM1	TRUE	TRUE
chr21	31195247	G	T	ENST00000541036	ENSG00000156299	TIAM1	TRUE	TRUE
chr21	31195251	T	A	ENST00000541036	ENSG00000156299	TIAM1	TRUE	TRUE
chr21	31195254	C	A	ENST00000541036	ENSG00000156299	TIAM1	TRUE	TRUE
chr21	31195269	G	A	ENST00000541036	ENSG00000156299	TIAM1	TRUE	TRUE
chr21	31195278	T	A	ENST00000541036	ENSG00000156299	TIAM1	TRUE	TRUE
chr21	31195282	A	T	ENST00000541036	ENSG00000156299	TIAM1	TRUE	TRUE
chr21	31195290	C	A	ENST00000541036	ENSG00000156299	TIAM1	TRUE	TRUE
chr21	31195296	C	A	ENST00000541036	ENSG00000156299	TIAM1	TRUE	TRUE
chr21	31195299	T	A	ENST00000541036	ENSG00000156299	TIAM1	TRUE	TRUE
chr21	31195300	G	C	ENST00000541036	ENSG00000156299	TIAM1	TRUE	TRUE
chr21	31195300	G	T	ENST00000541036	ENSG00000156299	TIAM1	TRUE	TRUE
chr21	31195306	C	A	ENST00000541036	ENSG00000156299	TIAM1	TRUE	FALSE
chr21	31195306	C	G	ENST00000541036	ENSG00000156299	TIAM1	TRUE	FALSE
chr21	31195306	C	T	ENST00000541036	ENSG00000156299	TIAM1	TRUE	FALSE
chr21	31195307	T	A	ENST00000541036	ENSG00000156299	TIAM1	TRUE	FALSE
chr21	31195307	T	C	ENST00000541036	ENSG00000156299	TIAM1	TRUE	FALSE
chr21	31195307	T	G	ENST00000541036	ENSG00000156299	TIAM1	TRUE	FALSE
chr21	31202906	A	C	ENST00000541036	ENSG00000156299	TIAM1	TRUE	FALSE
chr21	31202906	A	G	ENST00000541036	ENSG00000156299	TIAM1	TRUE	FALSE
chr21	31202906	A	T	ENST00000541036	ENSG00000156299	TIAM1	TRUE	FALSE
chr21	31202907	C	A	ENST00000541036	ENSG00000156299	TIAM1	TRUE	FALSE
chr21	31202907	C	G	ENST00000541036	ENSG00000156299	TIAM1	TRUE	FALSE
chr21	31202907	C	T	ENST00000541036	ENSG00000156299	TIAM1	TRUE	FALSE
chr21	31202913	C	A	ENST00000541036	ENSG00000156299	TIAM1	TRUE	TRUE
chr21	31202914	A	C	ENST00000541036	ENSG00000156299	TIAM1	TRUE	TRUE
chr21	31202914	A	T	ENST00000541036	ENSG00000156299	TIAM1	TRUE	TRUE
chr21	31202925	C	A	ENST00000541036	ENSG00000156299	TIAM1	TRUE	TRUE
chr21	31202928	C	A	ENST00000541036	ENSG00000156299	TIAM1	TRUE	TRUE
chr21	31202934	G	A	ENST00000541036	ENSG00000156299	TIAM1	TRUE	TRUE
chr21	31202941	A	C	ENST00000541036	ENSG00000156299	TIAM1	TRUE	TRUE
chr21	31202941	A	T	ENST00000541036	ENSG00000156299	TIAM1	TRUE	TRUE
chr21	31202949	G	A	ENST00000541036	ENSG00000156299	TIAM1	TRUE	TRUE
chr21	31202955	T	A	ENST00000541036	ENSG00000156299	TIAM1	TRUE	TRUE
chr21	31202961	C	A	ENST00000541036	ENSG00000156299	TIAM1	TRUE	TRUE
chr21	31202973	T	A	ENST00000541036	ENSG00000156299	TIAM1	TRUE	TRUE
chr21	31202983	G	C	ENST00000541036	ENSG00000156299	TIAM1	TRUE	TRUE
chr21	31202983	G	T	ENST00000541036	ENSG00000156299	TIAM1	TRUE	TRUE
chr21	31203006	G	A	ENST00000541036	ENSG00000156299	TIAM1	TRUE	TRUE
chr21	31203013	C	A	ENST00000541036	ENSG00000156299	TIAM1	TRUE	FALSE
chr21	31203013	C	G	ENST00000541036	ENSG00000156299	TIAM1	TRUE	FALSE
chr21	31203013	C	T	ENST00000541036	ENSG00000156299	TIAM1	TRUE	FALSE
chr21	31203014	T	A	ENST00000541036	ENSG00000156299	TIAM1	TRUE	FALSE
chr21	31203014	T	C	ENST00000541036	ENSG00000156299	TIAM1	TRUE	FALSE
chr21	31203014	T	G	ENST00000541036	ENSG00000156299	TIAM1	TRUE	FALSE
chr21	31210043	A	C	ENST00000541036	ENSG00000156299	TIAM1	TRUE	FALSE
chr21	31210043	A	G	ENST00000541036	ENSG00000156299	TIAM1	TRUE	FALSE
chr21	31210043	A	T	ENST00000541036	ENSG00000156299	TIAM1	TRUE	FALSE
chr21	31210044	C	A	ENST00000541036	ENSG00000156299	TIAM1	TRUE	FALSE
chr21	31210044	C	G	ENST00000541036	ENSG00000156299	TIAM1	TRUE	FALSE
chr21	31210044	C	T	ENST00000541036	ENSG00000156299	TIAM1	TRUE	FALSE
chr21	31210047	T	A	ENST00000541036	ENSG00000156299	TIAM1	TRUE	TRUE
chr21	31210048	G	T	ENST00000541036	ENSG00000156299	TIAM1	TRUE	TRUE
chr21	31210059	C	A	ENST00000541036	ENSG00000156299	TIAM1	TRUE	TRUE
chr21	31210110	G	A	ENST00000541036	ENSG00000156299	TIAM1	TRUE	TRUE
chr21	31210123	A	T	ENST00000541036	ENSG00000156299	TIAM1	TRUE	TRUE
chr21	31210129	C	T	ENST00000541036	ENSG00000156299	TIAM1	TRUE	TRUE
chr21	31210130	C	T	ENST00000541036	ENSG00000156299	TIAM1	TRUE	TRUE
chr21	31210144	A	C	ENST00000541036	ENSG00000156299	TIAM1	TRUE	TRUE
chr21	31210144	A	T	ENST00000541036	ENSG00000156299	TIAM1	TRUE	TRUE
chr21	31210149	C	A	ENST00000541036	ENSG00000156299	TIAM1	TRUE	TRUE
chr21	31210156	C	T	ENST00000541036	ENSG00000156299	TIAM1	TRUE	TRUE
chr21	31210157	C	T	ENST00000541036	ENSG00000156299	TIAM1	TRUE	TRUE
chr21	31210165	G	T	ENST00000541036	ENSG00000156299	TIAM1	TRUE	TRUE
chr21	31210182	G	A	ENST00000541036	ENSG00000156299	TIAM1	TRUE	TRUE
chr21	31210196	A	C	ENST00000541036	ENSG00000156299	TIAM1	TRUE	TRUE
chr21	31210196	A	T	ENST00000541036	ENSG00000156299	TIAM1	TRUE	TRUE
chr21	31210206	C	A	ENST00000541036	ENSG00000156299	TIAM1	TRUE	TRUE
chr21	31210209	T	A	ENST00000541036	ENSG00000156299	TIAM1	TRUE	TRUE
chr21	31210212	C	A	ENST00000541036	ENSG00000156299	TIAM1	TRUE	TRUE
chr21	31210216	C	A	ENST00000541036	ENSG00000156299	TIAM1	TRUE	FALSE
chr21	31210216	C	G	ENST00000541036	ENSG00000156299	TIAM1	TRUE	FALSE
chr21	31210216	C	T	ENST00000541036	ENSG00000156299	TIAM1	TRUE	FALSE
chr21	31210217	T	A	ENST00000541036	ENSG00000156299	TIAM1	TRUE	FALSE
chr21	31210217	T	C	ENST00000541036	ENSG00000156299	TIAM1	TRUE	FALSE
chr21	31210217	T	G	ENST00000541036	ENSG00000156299	TIAM1	TRUE	FALSE
chr21	31213396	A	C	ENST00000541036	ENSG00000156299	TIAM1	TRUE	FALSE
chr21	31213396	A	G	ENST00000541036	ENSG00000156299	TIAM1	TRUE	FALSE
chr21	31213396	A	T	ENST00000541036	ENSG00000156299	TIAM1	TRUE	FALSE
chr21	31213397	C	A	ENST00000541036	ENSG00000156299	TIAM1	TRUE	FALSE
chr21	31213397	C	G	ENST00000541036	ENSG00000156299	TIAM1	TRUE	FALSE
chr21	31213397	C	T	ENST00000541036	ENSG00000156299	TIAM1	TRUE	FALSE
chr21	31213400	T	A	ENST00000541036	ENSG00000156299	TIAM1	TRUE	TRUE
chr21	31213430	C	A	ENST00000541036	ENSG00000156299	TIAM1	TRUE	TRUE
chr21	31213433	C	A	ENST00000541036	ENSG00000156299	TIAM1	TRUE	TRUE
chr21	31213435	A	C	ENST00000541036	ENSG00000156299	TIAM1	TRUE	TRUE
chr21	31213435	A	T	ENST00000541036	ENSG00000156299	TIAM1	TRUE	TRUE
chr21	31213442	T	A	ENST00000541036	ENSG00000156299	TIAM1	TRUE	TRUE
chr21	31213445	T	A	ENST00000541036	ENSG00000156299	TIAM1	TRUE	TRUE
chr21	31213454	C	A	ENST00000541036	ENSG00000156299	TIAM1	TRUE	TRUE
chr21	31213460	C	A	ENST00000541036	ENSG00000156299	TIAM1	TRUE	TRUE
chr21	31213463	C	A	ENST00000541036	ENSG00000156299	TIAM1	TRUE	TRUE
chr21	31213466	C	A	ENST00000541036	ENSG00000156299	TIAM1	TRUE	TRUE
chr21	31213473	C	A	ENST00000541036	ENSG00000156299	TIAM1	TRUE	FALSE
chr21	31213473	C	G	ENST00000541036	ENSG00000156299	TIAM1	TRUE	FALSE
chr21	31213473	C	T	ENST00000541036	ENSG00000156299	TIAM1	TRUE	FALSE
chr21	31213474	T	A	ENST00000541036	ENSG00000156299	TIAM1	TRUE	FALSE
chr21	31213474	T	C	ENST00000541036	ENSG00000156299	TIAM1	TRUE	FALSE
chr21	31213474	T	G	ENST00000541036	ENSG00000156299	TIAM1	TRUE	FALSE
chr21	31217551	A	C	ENST00000541036	ENSG00000156299	TIAM1	TRUE	FALSE
chr21	31217551	A	G	ENST00000541036	ENSG00000156299	TIAM1	FALSE	FALSE
chr21	31217551	A	T	ENST00000541036	ENSG00000156299	TIAM1	TRUE	FALSE
chr21	31217552	C	A	ENST00000541036	ENSG00000156299	TIAM1	TRUE	FALSE
chr21	31217552	C	G	ENST00000541036	ENSG00000156299	TIAM1	TRUE	FALSE
chr21	31217552	C	T	ENST00000541036	ENSG00000156299	TIAM1	TRUE	FALSE
chr21	31217555	G	A	ENST00000541036	ENSG00000156299	TIAM1	TRUE	TRUE
chr21	31217573	C	A	ENST00000541036	ENSG00000156299	TIAM1	TRUE	TRUE
chr21	31217576	G	A	ENST00000541036	ENSG00000156299	TIAM1	TRUE	TRUE
chr21	31217579	T	A	ENST00000541036	ENSG00000156299	TIAM1	TRUE	TRUE
chr21	31217582	T	A	ENST00000541036	ENSG00000156299	TIAM1	TRUE	TRUE
chr21	31217585	T	A	ENST00000541036	ENSG00000156299	TIAM1	TRUE	TRUE
chr21	31217604	C	T	ENST00000541036	ENSG00000156299	TIAM1	TRUE	TRUE
chr21	31217605	C	T	ENST00000541036	ENSG00000156299	TIAM1	TRUE	TRUE
chr21	31217630	G	A	ENST00000541036	ENSG00000156299	TIAM1	TRUE	TRUE
chr21	31217633	T	A	ENST00000541036	ENSG00000156299	TIAM1	TRUE	TRUE
chr21	31217645	T	A	ENST00000541036	ENSG00000156299	TIAM1	TRUE	TRUE
chr21	31217657	G	A	ENST00000541036	ENSG00000156299	TIAM1	TRUE	TRUE
chr21	31217666	T	A	ENST00000541036	ENSG00000156299	TIAM1	TRUE	TRUE
chr21	31217669	T	A	ENST00000541036	ENSG00000156299	TIAM1	TRUE	TRUE
chr21	31217675	C	A	ENST00000541036	ENSG00000156299	TIAM1	TRUE	TRUE
chr21	31217681	C	A	ENST00000541036	ENSG00000156299	TIAM1	TRUE	TRUE
chr21	31217700	C	A	ENST00000541036	ENSG00000156299	TIAM1	TRUE	FALSE
chr21	31217700	C	G	ENST00000541036	ENSG00000156299	TIAM1	TRUE	FALSE
chr21	31217700	C	T	ENST00000541036	ENSG00000156299	TIAM1	TRUE	FALSE
chr21	31217701	T	A	ENST00000541036	ENSG00000156299	TIAM1	TRUE	FALSE
chr21	31217701	T	C	ENST00000541036	ENSG00000156299	TIAM1	TRUE	FALSE
chr21	31217701	T	G	ENST00000541036	ENSG00000156299	TIAM1	TRUE	FALSE
chr21	31223404	A	C	ENST00000541036	ENSG00000156299	TIAM1	TRUE	FALSE
chr21	31223404	A	G	ENST00000541036	ENSG00000156299	TIAM1	TRUE	FALSE
chr21	31223404	A	T	ENST00000541036	ENSG00000156299	TIAM1	TRUE	FALSE
chr21	31223405	C	A	ENST00000541036	ENSG00000156299	TIAM1	TRUE	FALSE
chr21	31223405	C	G	ENST00000541036	ENSG00000156299	TIAM1	TRUE	FALSE
chr21	31223405	C	T	ENST00000541036	ENSG00000156299	TIAM1	TRUE	FALSE
chr21	31223419	G	T	ENST00000541036	ENSG00000156299	TIAM1	TRUE	TRUE
chr21	31223422	G	C	ENST00000541036	ENSG00000156299	TIAM1	TRUE	TRUE
chr21	31223422	G	T	ENST00000541036	ENSG00000156299	TIAM1	TRUE	TRUE
chr21	31223428	G	T	ENST00000541036	ENSG00000156299	TIAM1	TRUE	TRUE
chr21	31223438	C	A	ENST00000541036	ENSG00000156299	TIAM1	TRUE	TRUE
chr21	31223459	T	A	ENST00000541036	ENSG00000156299	TIAM1	TRUE	TRUE
chr21	31223468	G	A	ENST00000541036	ENSG00000156299	TIAM1	TRUE	TRUE
chr21	31223492	T	A	ENST00000541036	ENSG00000156299	TIAM1	TRUE	TRUE
chr21	31223507	C	A	ENST00000541036	ENSG00000156299	TIAM1	TRUE	TRUE
chr21	31223516	G	A	ENST00000541036	ENSG00000156299	TIAM1	TRUE	TRUE
chr21	31223527	A	C	ENST00000541036	ENSG00000156299	TIAM1	TRUE	TRUE
chr21	31223527	A	T	ENST00000541036	ENSG00000156299	TIAM1	TRUE	TRUE
chr21	31223529	A	C	ENST00000541036	ENSG00000156299	TIAM1	TRUE	TRUE
chr21	31223529	A	T	ENST00000541036	ENSG00000156299	TIAM1	TRUE	TRUE
chr21	31223532	A	T	ENST00000541036	ENSG00000156299	TIAM1	TRUE	TRUE
chr21	31223558	G	A	ENST00000541036	ENSG00000156299	TIAM1	TRUE	TRUE
chr21	31223564	G	A	ENST00000541036	ENSG00000156299	TIAM1	TRUE	TRUE
chr21	31223567	C	A	ENST00000541036	ENSG00000156299	TIAM1	TRUE	TRUE
chr21	31223576	G	A	ENST00000541036	ENSG00000156299	TIAM1	TRUE	TRUE
chr21	31223579	C	A	ENST00000541036	ENSG00000156299	TIAM1	TRUE	TRUE
chr21	31223580	C	T	ENST00000541036	ENSG00000156299	TIAM1	TRUE	TRUE
chr21	31223581	C	T	ENST00000541036	ENSG00000156299	TIAM1	TRUE	TRUE
chr21	31223592	C	A	ENST00000541036	ENSG00000156299	TIAM1	TRUE	FALSE
chr21	31223592	C	G	ENST00000541036	ENSG00000156299	TIAM1	TRUE	FALSE
chr21	31223592	C	T	ENST00000541036	ENSG00000156299	TIAM1	TRUE	FALSE
chr21	31223593	T	A	ENST00000541036	ENSG00000156299	TIAM1	TRUE	FALSE
chr21	31223593	T	C	ENST00000541036	ENSG00000156299	TIAM1	TRUE	FALSE
chr21	31223593	T	G	ENST00000541036	ENSG00000156299	TIAM1	TRUE	FALSE
chr21	31225724	A	C	ENST00000541036	ENSG00000156299	TIAM1	TRUE	FALSE
chr21	31225724	A	G	ENST00000541036	ENSG00000156299	TIAM1	TRUE	FALSE
chr21	31225724	A	T	ENST00000541036	ENSG00000156299	TIAM1	TRUE	FALSE
chr21	31225725	C	A	ENST00000541036	ENSG00000156299	TIAM1	TRUE	FALSE
chr21	31225725	C	G	ENST00000541036	ENSG00000156299	TIAM1	TRUE	FALSE
chr21	31225725	C	T	ENST00000541036	ENSG00000156299	TIAM1	TRUE	FALSE
chr21	31225728	G	A	ENST00000541036	ENSG00000156299	TIAM1	TRUE	TRUE
chr21	31225733	A	C	ENST00000541036	ENSG00000156299	TIAM1	TRUE	TRUE
chr21	31225733	A	T	ENST00000541036	ENSG00000156299	TIAM1	TRUE	TRUE
chr21	31225743	T	A	ENST00000541036	ENSG00000156299	TIAM1	TRUE	TRUE
chr21	31225746	T	A	ENST00000541036	ENSG00000156299	TIAM1	TRUE	TRUE
chr21	31225749	T	A	ENST00000541036	ENSG00000156299	TIAM1	TRUE	TRUE
chr21	31225752	T	A	ENST00000541036	ENSG00000156299	TIAM1	TRUE	TRUE
chr21	31225754	G	C	ENST00000541036	ENSG00000156299	TIAM1	TRUE	TRUE
chr21	31225754	G	T	ENST00000541036	ENSG00000156299	TIAM1	TRUE	TRUE
chr21	31225766	G	C	ENST00000541036	ENSG00000156299	TIAM1	TRUE	TRUE
chr21	31225766	G	T	ENST00000541036	ENSG00000156299	TIAM1	TRUE	TRUE
chr21	31225776	G	A	ENST00000541036	ENSG00000156299	TIAM1	TRUE	TRUE
chr21	31225782	C	A	ENST00000541036	ENSG00000156299	TIAM1	TRUE	TRUE
chr21	31225791	T	A	ENST00000541036	ENSG00000156299	TIAM1	TRUE	TRUE
chr21	31225794	T	A	ENST00000541036	ENSG00000156299	TIAM1	TRUE	TRUE
chr21	31225800	T	A	ENST00000541036	ENSG00000156299	TIAM1	TRUE	TRUE
chr21	31225803	C	A	ENST00000541036	ENSG00000156299	TIAM1	TRUE	TRUE
chr21	31225818	T	A	ENST00000541036	ENSG00000156299	TIAM1	TRUE	TRUE
chr21	31225821	G	A	ENST00000541036	ENSG00000156299	TIAM1	TRUE	TRUE
chr21	31225824	C	A	ENST00000541036	ENSG00000156299	TIAM1	TRUE	TRUE
chr21	31225830	T	A	ENST00000541036	ENSG00000156299	TIAM1	TRUE	TRUE
chr21	31225833	T	A	ENST00000541036	ENSG00000156299	TIAM1	TRUE	TRUE
chr21	31225839	C	A	ENST00000541036	ENSG00000156299	TIAM1	TRUE	TRUE
chr21	31225841	G	C	ENST00000541036	ENSG00000156299	TIAM1	TRUE	TRUE
chr21	31225841	G	T	ENST00000541036	ENSG00000156299	TIAM1	TRUE	TRUE
chr21	31225845	T	A	ENST00000541036	ENSG00000156299	TIAM1	TRUE	TRUE
chr21	31225854	G	A	ENST00000541036	ENSG00000156299	TIAM1	TRUE	TRUE
chr21	31225866	C	A	ENST00000541036	ENSG00000156299	TIAM1	TRUE	TRUE
chr21	31225869	T	A	ENST00000541036	ENSG00000156299	TIAM1	TRUE	TRUE
chr21	31225897	G	T	ENST00000541036	ENSG00000156299	TIAM1	TRUE	TRUE
chr21	31225921	C	T	ENST00000541036	ENSG00000156299	TIAM1	TRUE	TRUE
chr21	31225922	C	T	ENST00000541036	ENSG00000156299	TIAM1	TRUE	TRUE
chr21	31225929	C	A	ENST00000541036	ENSG00000156299	TIAM1	TRUE	TRUE
chr21	31225935	C	A	ENST00000541036	ENSG00000156299	TIAM1	TRUE	TRUE
chr21	31225941	G	A	ENST00000541036	ENSG00000156299	TIAM1	TRUE	TRUE
chr21	31225951	C	A	ENST00000541036	ENSG00000156299	TIAM1	TRUE	FALSE
chr21	31225951	C	G	ENST00000541036	ENSG00000156299	TIAM1	TRUE	FALSE
chr21	31225951	C	T	ENST00000541036	ENSG00000156299	TIAM1	TRUE	FALSE
chr21	31225952	T	A	ENST00000541036	ENSG00000156299	TIAM1	TRUE	FALSE
chr21	31225952	T	C	ENST00000541036	ENSG00000156299	TIAM1	TRUE	FALSE
chr21	31225952	T	G	ENST00000541036	ENSG00000156299	TIAM1	TRUE	FALSE
chr21	31245486	A	C	ENST00000541036	ENSG00000156299	TIAM1	TRUE	FALSE
chr21	31245486	A	G	ENST00000541036	ENSG00000156299	TIAM1	TRUE	FALSE
chr21	31245486	A	T	ENST00000541036	ENSG00000156299	TIAM1	TRUE	FALSE
chr21	31245487	C	A	ENST00000541036	ENSG00000156299	TIAM1	TRUE	FALSE
chr21	31245487	C	G	ENST00000541036	ENSG00000156299	TIAM1	TRUE	FALSE
chr21	31245487	C	T	ENST00000541036	ENSG00000156299	TIAM1	TRUE	FALSE
chr21	31245490	G	A	ENST00000541036	ENSG00000156299	TIAM1
chr21	31245524	G	T	ENST00000541036	ENSG00000156299	TIAM1	TRUE	TRUE
chr21	31245541	T	A	ENST00000541036	ENSG00000156299	TIAM1	TRUE	TRUE
chr21	31245544	T	A	ENST00000541036	ENSG00000156299	TIAM1	TRUE	TRUE
chr21	31245553	C	A	ENST00000541036	ENSG00000156299	TIAM1	TRUE	TRUE
chr21	31245565	G	A	ENST00000541036	ENSG00000156299	TIAM1	TRUE	TRUE
chr21	31245580	C	A	ENST00000541036	ENSG00000156299	TIAM1	TRUE	TRUE
chr21	31245584	C	T	ENST00000541036	ENSG00000156299	TIAM1	TRUE	TRUE
chr21	31245585	C	T	ENST00000541036	ENSG00000156299	TIAM1	TRUE	TRUE
chr21	31245598	T	A	ENST00000541036	ENSG00000156299	TIAM1	TRUE	TRUE
chr21	31245640	C	A	ENST00000541036	ENSG00000156299	TIAM1	TRUE	TRUE
chr21	31245641	G	C	ENST00000541036	ENSG00000156299	TIAM1	TRUE	TRUE
chr21	31245641	G	T	ENST00000541036	ENSG00000156299	TIAM1	TRUE	TRUE
chr21	31245656	G	T	ENST00000541036	ENSG00000156299	TIAM1	TRUE	TRUE
chr21	31245661	C	A	ENST00000541036	ENSG00000156299	TIAM1	TRUE	FALSE
chr21	31245661	C	G	ENST00000541036	ENSG00000156299	TIAM1	TRUE	FALSE
chr21	31245661	C	T	ENST00000541036	ENSG00000156299	TIAM1	TRUE	FALSE
chr21	31245662	T	A	ENST00000541036	ENSG00000156299	TIAM1	TRUE	FALSE
chr21	31245662	T	C	ENST00000541036	ENSG00000156299	TIAM1	TRUE	FALSE
chr21	31245662	T	G	ENST00000541036	ENSG00000156299	TIAM1	TRUE	FALSE
chr21	31251740	A	C	ENST00000541036	ENSG00000156299	TIAM1	TRUE	FALSE
chr21	31251740	A	G	ENST00000541036	ENSG00000156299	TIAM1	TRUE	FALSE
chr21	31251740	A	T	ENST00000541036	ENSG00000156299	TIAM1	TRUE	FALSE
chr21	31251741	C	A	ENST00000541036	ENSG00000156299	TIAM1	TRUE	FALSE
chr21	31251741	C	G	ENST00000541036	ENSG00000156299	TIAM1	TRUE	FALSE
chr21	31251741	C	T	ENST00000541036	ENSG00000156299	TIAM1	TRUE	FALSE
chr21	31251742	C	A	ENST00000541036	ENSG00000156299	TIAM1	TRUE	TRUE
chr21	31251745	T	A	ENST00000541036	ENSG00000156299	TIAM1	TRUE	TRUE
chr21	31251755	C	T	ENST00000541036	ENSG00000156299	TIAM1	TRUE	TRUE
chr21	31251756	C	T	ENST00000541036	ENSG00000156299	TIAM1	TRUE	TRUE
chr21	31251758	G	C	ENST00000541036	ENSG00000156299	TIAM1	TRUE	TRUE
chr21	31251758	G	T	ENST00000541036	ENSG00000156299	TIAM1	TRUE	TRUE
chr21	31251766	T	A	ENST00000541036	ENSG00000156299	TIAM1	TRUE	TRUE
chr21	31251767	C	T	ENST00000541036	ENSG00000156299	TIAM1	TRUE	TRUE
chr21	31251768	C	T	ENST00000541036	ENSG00000156299	TIAM1	TRUE	TRUE
chr21	31251772	T	A	ENST00000541036	ENSG00000156299	TIAM1	TRUE	TRUE
chr21	31251786	G	C	ENST00000541036	ENSG00000156299	TIAM1	TRUE	TRUE
chr21	31251786	G	T	ENST00000541036	ENSG00000156299	TIAM1	TRUE	TRUE
chr21	31251790	C	A	ENST00000541036	ENSG00000156299	TIAM1	TRUE	TRUE
chr21	31251796	T	A	ENST00000541036	ENSG00000156299	TIAM1	TRUE	TRUE
chr21	31251799	T	A	ENST00000541036	ENSG00000156299	TIAM1	TRUE	TRUE
chr21	31251805	T	A	ENST00000541036	ENSG00000156299	TIAM1	TRUE	TRUE
chr21	31251808	T	A	ENST00000541036	ENSG00000156299	TIAM1	TRUE	TRUE
chr21	31251826	T	A	ENST00000541036	ENSG00000156299	TIAM1	TRUE	TRUE
chr21	31251847	T	A	ENST00000541036	ENSG00000156299	TIAM1	TRUE	TRUE
chr21	31251862	G	A	ENST00000541036	ENSG00000156299	TIAM1	TRUE	TRUE
chr21	31251885	G	T	ENST00000541036	ENSG00000156299	TIAM1	TRUE	TRUE
chr21	31251889	G	A	ENST00000541036	ENSG00000156299	TIAM1	TRUE	TRUE
chr21	31251919	G	A	ENST00000541036	ENSG00000156299	TIAM1	TRUE	TRUE
chr21	31251922	C	A	ENST00000541036	ENSG00000156299	TIAM1	TRUE	TRUE
chr21	31251936	G	T	ENST00000541036	ENSG00000156299	TIAM1	TRUE	TRUE
chr21	31251946	C	A	ENST00000541036	ENSG00000156299	TIAM1	TRUE	TRUE
chr21	31251949	C	A	ENST00000541036	ENSG00000156299	TIAM1	TRUE	TRUE
chr21	31251958	C	A	ENST00000541036	ENSG00000156299	TIAM1	TRUE	TRUE
chr21	31251979	C	A	ENST00000541036	ENSG00000156299	TIAM1	TRUE	TRUE
chr21	31251985	C	A	ENST00000541036	ENSG00000156299	TIAM1	TRUE	TRUE
chr21	31252000	C	A	ENST00000541036	ENSG00000156299	TIAM1	TRUE	TRUE
chr21	31252001	G	C	ENST00000541036	ENSG00000156299	TIAM1	TRUE	TRUE
chr21	31252001	G	T	ENST00000541036	ENSG00000156299	TIAM1	TRUE	TRUE
chr21	31252012	G	A	ENST00000541036	ENSG00000156299	TIAM1	TRUE	TRUE
chr21	31252080	G	C	ENST00000541036	ENSG00000156299	TIAM1	TRUE	TRUE
chr21	31252080	G	T	ENST00000541036	ENSG00000156299	TIAM1	TRUE	TRUE
chr21	31252082	G	C	ENST00000541036	ENSG00000156299	TIAM1	TRUE	TRUE
chr21	31252082	G	T	ENST00000541036	ENSG00000156299	TIAM1	TRUE	TRUE
chr21	31252108	G	A	ENST00000541036	ENSG00000156299	TIAM1	TRUE	TRUE
chr21	31252144	C	A	ENST00000541036	ENSG00000156299	TIAM1	TRUE	TRUE
chr21	31252165	C	A	ENST00000541036	ENSG00000156299	TIAM1	TRUE	TRUE
chr21	31252174	C	A	ENST00000541036	ENSG00000156299	TIAM1	TRUE	TRUE
chr21	31252190	C	A	ENST00000541036	ENSG00000156299	TIAM1	TRUE	FALSE
chr21	31252190	C	G	ENST00000541036	ENSG00000156299	TIAM1	TRUE	FALSE
chr21	31252190	C	T	ENST00000541036	ENSG00000156299	TIAM1	TRUE	FALSE
chr21	31252191	T	A	ENST00000541036	ENSG00000156299	TIAM1	TRUE	FALSE
chr21	31252191	T	C	ENST00000541036	ENSG00000156299	TIAM1	TRUE	FALSE
chr21	31252191	T	G	ENST00000541036	ENSG00000156299	TIAM1	TRUE	FALSE
chr21	31266008	A	C	ENST00000541036	ENSG00000156299	TIAM1	TRUE	FALSE
chr21	31266008	A	G	ENST00000541036	ENSG00000156299	TIAM1	TRUE	FALSE
chr21	31266008	A	T	ENST00000541036	ENSG00000156299	TIAM1	TRUE	FALSE
chr21	31266009	C	A	ENST00000541036	ENSG00000156299	TIAM1	TRUE	FALSE
chr21	31266009	C	G	ENST00000541036	ENSG00000156299	TIAM1	TRUE	FALSE
chr21	31266009	C	T	ENST00000541036	ENSG00000156299	TIAM1	TRUE	FALSE
chr21	31266012	G	A	ENST00000541036	ENSG00000156299	TIAM1	TRUE	TRUE
chr21	31266021	T	A	ENST00000541036	ENSG00000156299	TIAM1	TRUE	TRUE
chr21	31266027	T	A	ENST00000541036	ENSG00000156299	TIAM1	TRUE	TRUE
chr21	31266030	T	A	ENST00000541036	ENSG00000156299	TIAM1	TRUE	TRUE
chr21	31266036	G	A	ENST00000541036	ENSG00000156299	TIAM1	TRUE	TRUE
chr21	31266060	G	A	ENST00000541036	ENSG00000156299	TIAM1	TRUE	TRUE
chr21	31266078	C	A	ENST00000541036	ENSG00000156299	TIAM1	TRUE	TRUE
chr21	31266085	A	T	ENST00000541036	ENSG00000156299	TIAM1	TRUE	TRUE
chr21	31266096	T	A	ENST00000541036	ENSG00000156299	TIAM1	TRUE	TRUE
chr21	31266100	A	T	ENST00000541036	ENSG00000156299	TIAM1	TRUE	TRUE
chr21	31266115	A	C	ENST00000541036	ENSG00000156299	TIAM1	TRUE	TRUE
chr21	31266115	A	T	ENST00000541036	ENSG00000156299	TIAM1	TRUE	TRUE
chr21	31266124	G	C	ENST00000541036	ENSG00000156299	TIAM1	TRUE	TRUE
chr21	31266124	G	T	ENST00000541036	ENSG00000156299	TIAM1	TRUE	TRUE
chr21	31266138	C	A	ENST00000541036	ENSG00000156299	TIAM1	TRUE	TRUE
chr21	31266141	C	A	ENST00000541036	ENSG00000156299	TIAM1	TRUE	TRUE
chr21	31266162	T	A	ENST00000541036	ENSG00000156299	TIAM1	TRUE	TRUE
chr21	31266194	A	T	ENST00000541036	ENSG00000156299	TIAM1	TRUE	TRUE
chr21	31266202	A	T	ENST00000541036	ENSG00000156299	TIAM1	TRUE	TRUE
chr21	31266205	G	C	ENST00000541036	ENSG00000156299	TIAM1	TRUE	TRUE
chr21	31266205	G	T	ENST00000541036	ENSG00000156299	TIAM1	TRUE	TRUE
chr21	31266219	T	A	ENST00000541036	ENSG00000156299	TIAM1	TRUE	TRUE
chr21	31266249	C	A	ENST00000541036	ENSG00000156299	TIAM1	TRUE	TRUE
chr21	31266258	T	A	ENST00000541036	ENSG00000156299	TIAM1	TRUE	TRUE
chr21	31266261	G	A	ENST00000541036	ENSG00000156299	TIAM1	TRUE	TRUE
chr21	31266265	A	C	ENST00000541036	ENSG00000156299	TIAM1	TRUE	TRUE
chr21	31266265	A	T	ENST00000541036	ENSG00000156299	TIAM1	TRUE	TRUE
chr21	31266269	A	T	ENST00000541036	ENSG00000156299	TIAM1	TRUE	TRUE
chr21	31266278	A	T	ENST00000541036	ENSG00000156299	TIAM1	TRUE	TRUE
chr21	31266291	T	A	ENST00000541036	ENSG00000156299	TIAM1	TRUE	TRUE
chr21	31266294	G	A	ENST00000541036	ENSG00000156299	TIAM1	TRUE	TRUE
chr21	31266295	A	T	ENST00000541036	ENSG00000156299	TIAM1	TRUE	TRUE
chr21	31266309	G	A	ENST00000541036	ENSG00000156299	TIAM1	TRUE	TRUE
chr21	31266330	C	A	ENST00000541036	ENSG00000156299	TIAM1	TRUE	TRUE
chr21	31266345	C	A	ENST00000541036	ENSG00000156299	TIAM1	TRUE	TRUE
chr21	31266348	C	A	ENST00000541036	ENSG00000156299	TIAM1	TRUE	TRUE
chr21	31266349	G	T	ENST00000541036	ENSG00000156299	TIAM1	TRUE	TRUE
chr21	31266357	T	A	ENST00000541036	ENSG00000156299	TIAM1	TRUE	TRUE
chr21	31266360	C	A	ENST00000541036	ENSG00000156299	TIAM1	TRUE	TRUE
chr21	31266363	C	A	ENST00000541036	ENSG00000156299	TIAM1	TRUE	TRUE
chr21	31266374	A	T	ENST00000541036	ENSG00000156299	TIAM1	TRUE	TRUE
chr21	31266381	C	A	ENST00000541036	ENSG00000156299	TIAM1	TRUE	TRUE
chr21	31266384	C	A	ENST00000541036	ENSG00000156299	TIAM1	TRUE	TRUE
chr21	31266395	A	C	ENST00000541036	ENSG00000156299	TIAM1	TRUE	TRUE
chr21	31266395	A	T	ENST00000541036	ENSG00000156299	TIAM1	TRUE	TRUE
chr21	31266402	C	A	ENST00000541036	ENSG00000156299	TIAM1	TRUE	TRUE
chr21	31266405	G	A	ENST00000541036	ENSG00000156299	TIAM1	TRUE	TRUE
chr21	31266422	G	C	ENST00000541036	ENSG00000156299	TIAM1	TRUE	TRUE
chr21	31266422	G	T	ENST00000541036	ENSG00000156299	TIAM1	TRUE	TRUE
chr21	31266429	C	A	ENST00000541036	ENSG00000156299	TIAM1	TRUE	TRUE
chr21	31266441	C	A	ENST00000541036	ENSG00000156299	TIAM1	TRUE	TRUE
chr21	31266445	C	T	ENST00000541036	ENSG00000156299	TIAM1	TRUE	TRUE
chr21	31266446	C	T	ENST00000541036	ENSG00000156299	TIAM1	TRUE	TRUE
chr21	31266462	T	A	ENST00000541036	ENSG00000156299	TIAM1	TRUE	TRUE
chr21	31266471	T	A	ENST00000541036	ENSG00000156299	TIAM1	TRUE	TRUE
chr21	31266474	T	A	ENST00000541036	ENSG00000156299	TIAM1	TRUE	TRUE
chr21	31266477	T	A	ENST00000541036	ENSG00000156299	TIAM1	TRUE	TRUE
chr21	31266492	C	A	ENST00000541036	ENSG00000156299	TIAM1	TRUE	TRUE
chr21	31266517	A	C	ENST00000541036	ENSG00000156299	TIAM1	TRUE	TRUE
chr21	31266517	A	T	ENST00000541036	ENSG00000156299	TIAM1	TRUE	TRUE
chr21	31266528	G	A	ENST00000541036	ENSG00000156299	TIAM1	TRUE	TRUE
chr21	31266540	C	A	ENST00000541036	ENSG00000156299	TIAM1	TRUE	TRUE
chr21	31266543	C	A	ENST00000541036	ENSG00000156299	TIAM1	TRUE	TRUE
chr21	31266548	A	T	ENST00000541036	ENSG00000156299	TIAM1	TRUE	TRUE
chr21	31266550	A	C	ENST00000541036	ENSG00000156299	TIAM1	TRUE	TRUE
chr21	31266550	A	T	ENST00000541036	ENSG00000156299	TIAM1	TRUE	TRUE
chr21	31266568	G	C	ENST00000541036	ENSG00000156299	TIAM1	TRUE	TRUE
chr21	31266568	G	T	ENST00000541036	ENSG00000156299	TIAM1	TRUE	TRUE
chr21	31266582	C	A	ENST00000541036	ENSG00000156299	TIAM1	TRUE	TRUE
chr21	31266585	C	A	ENST00000541036	ENSG00000156299	TIAM1	TRUE	TRUE
chr21	31266603	G	A	ENST00000541036	ENSG00000156299	TIAM1	TRUE	TRUE
chr21	31266664	G	C	ENST00000541036	ENSG00000156299	TIAM1	TRUE	TRUE
chr21	31266664	G	T	ENST00000541036	ENSG00000156299	TIAM1	TRUE	TRUE
chr21	31266678	T	A	ENST00000541036	ENSG00000156299	TIAM1	TRUE	TRUE
chr21	31266680	A	T	ENST00000541036	ENSG00000156299	TIAM1	TRUE	TRUE
chr21	31266696	G	A	ENST00000541036	ENSG00000156299	TIAM1	TRUE	TRUE
chr21	31266703	C	T	ENST00000541036	ENSG00000156299	TIAM1	TRUE	TRUE
chr21	31266704	C	T	ENST00000541036	ENSG00000156299	TIAM1	TRUE	TRUE
chr21	31266726	C	A	ENST00000541036	ENSG00000156299	TIAM1	TRUE	TRUE
chr21	31266741	G	A	ENST00000541036	ENSG00000156299	TIAM1	TRUE	TRUE
chr21	31266753	C	A	ENST00000541036	ENSG00000156299	TIAM1	TRUE	TRUE
chr21	31266765	C	A	ENST00000541036	ENSG00000156299	TIAM1	TRUE	TRUE
chr21	31266777	G	A	ENST00000541036	ENSG00000156299	TIAM1	TRUE	TRUE
chr21	31266804	G	A	ENST00000541036	ENSG00000156299	TIAM1	TRUE	TRUE
chr21	31266816	C	A	ENST00000541036	ENSG00000156299	TIAM1	TRUE	TRUE
chr21	31266837	T	A	ENST00000541036	ENSG00000156299	TIAM1	TRUE	TRUE
chr21	31266842	G	T	ENST00000541036	ENSG00000156299	TIAM1	TRUE	TRUE
chr21	31266870	T	A	ENST00000541036	ENSG00000156299	TIAM1	TRUE	TRUE
chr21	31266875	G	T	ENST00000541036	ENSG00000156299	TIAM1	TRUE	TRUE
chr21	31266903	T	A	ENST00000541036	ENSG00000156299	TIAM1	TRUE	FALSE
chr21	31266924	T	A	ENST00000541036	ENSG00000156299	TIAM1	FALSE	FALSE
chr21	31266927	C	A	ENST00000541036	ENSG00000156299	TIAM1	FALSE	FALSE
chr21	31266930	C	A	ENST00000541036	ENSG00000156299	TIAM1	FALSE	FALSE
chr21	31266931	A	C	ENST00000541036	ENSG00000156299	TIAM1	FALSE	FALSE
chr21	31266931	A	T	ENST00000541036	ENSG00000156299	TIAM1	FALSE	FALSE
chr21	31266939	C	A	ENST00000541036	ENSG00000156299	TIAM1	FALSE	FALSE
chr21	31266945	C	A	ENST00000541036	ENSG00000156299	TIAM1	FALSE	FALSE
chr21	31266954	G	A	ENST00000541036	ENSG00000156299	TIAM1	FALSE	FALSE
chr21	31266960	C	A	ENST00000541036	ENSG00000156299	TIAM1	FALSE	FALSE
chr21	31266969	C	A	ENST00000541036	ENSG00000156299	TIAM1	FALSE	FALSE
chr21	31266984	C	A	ENST00000541036	ENSG00000156299	TIAM1	TRUE	FALSE
chr21	31266984	C	G	ENST00000541036	ENSG00000156299	TIAM1	TRUE	FALSE
chr21	31266984	C	T	ENST00000541036	ENSG00000156299	TIAM1	TRUE	FALSE
chr21	31266985	T	A	ENST00000541036	ENSG00000156299	TIAM1	TRUE	FALSE
chr21	31266985	T	C	ENST00000541036	ENSG00000156299	TIAM1	TRUE	FALSE
chr21	31266985	T	G	ENST00000541036	ENSG00000156299	TIAM1	TRUE	FALSE
chr21	31276730	A	C	ENST00000541036	ENSG00000156299	TIAM1	TRUE	FALSE
chr21	31276730	A	G	ENST00000541036	ENSG00000156299	TIAM1	FALSE	FALSE
chr21	31276730	A	T	ENST00000541036	ENSG00000156299	TIAM1	TRUE	FALSE
chr21	31276731	C	A	ENST00000541036	ENSG00000156299	TIAM1	TRUE	FALSE
chr21	31276731	C	G	ENST00000541036	ENSG00000156299	TIAM1	TRUE	FALSE
chr21	31276731	C	T	ENST00000541036	ENSG00000156299	TIAM1	TRUE	FALSE
chr21	31276909	C	A	ENST00000541036	ENSG00000156299	TIAM1	TRUE	FALSE
chr21	31276909	C	G	ENST00000541036	ENSG00000156299	TIAM1	TRUE	FALSE
chr21	31276909	C	T	ENST00000541036	ENSG00000156299	TIAM1	TRUE	FALSE
chr21	31276910	T	A	ENST00000541036	ENSG00000156299	TIAM1	TRUE	FALSE
chr21	31276910	T	C	ENST00000541036	ENSG00000156299	TIAM1	TRUE	FALSE
chr21	31276910	T	G	ENST00000541036	ENSG00000156299	TIAM1	TRUE	FALSE
chr21	31339241	A	C	ENST00000541036	ENSG00000156299	TIAM1	TRUE	FALSE
chr21	31339241	A	G	ENST00000541036	ENSG00000156299	TIAM1	TRUE	FALSE
chr21	31339241	A	T	ENST00000541036	ENSG00000156299	TIAM1	TRUE	FALSE
chr21	31339242	C	A	ENST00000541036	ENSG00000156299	TIAM1	TRUE	FALSE
chr21	31339242	C	G	ENST00000541036	ENSG00000156299	TIAM1	TRUE	FALSE
chr21	31339242	C	T	ENST00000541036	ENSG00000156299	TIAM1	TRUE	FALSE
chr21	31339423	C	A	ENST00000541036	ENSG00000156299	TIAM1	TRUE	FALSE
chr21	31339423	C	G	ENST00000541036	ENSG00000156299	TIAM1	TRUE	FALSE
chr21	31339423	C	T	ENST00000541036	ENSG00000156299	TIAM1	TRUE	FALSE
chr21	31339424	T	A	ENST00000541036	ENSG00000156299	TIAM1	TRUE	FALSE
chr21	31339424	T	C	ENST00000541036	ENSG00000156299	TIAM1	TRUE	FALSE
chr21	31339424	T	G	ENST00000541036	ENSG00000156299	TIAM1	TRUE	FALSE
chr21	31344136	A	C	ENST00000541036	ENSG00000156299	TIAM1	FALSE	FALSE
chr21	31344136	A	G	ENST00000541036	ENSG00000156299	TIAM1	FALSE	FALSE
chr21	31344136	A	T	ENST00000541036	ENSG00000156299	TIAM1	FALSE	FALSE
chr21	31344137	C	A	ENST00000541036	ENSG00000156299	TIAM1	FALSE	FALSE
chr21	31344137	C	G	ENST00000541036	ENSG00000156299	TIAM1	FALSE	FALSE
chr21	31344137	C	T	ENST00000541036	ENSG00000156299	TIAM1	FALSE	FALSE
chr21	31659779	A	T	ENST00000270142	ENSG00000142168	SOD1	FALSE	FALSE
chr21	31659790	C	A	ENST00000270142	ENSG00000142168	SOD1	FALSE	FALSE
chr21	31659797	A	T	ENST00000270142	ENSG00000142168	SOD1	FALSE	FALSE
chr21	31659815	C	T	ENST00000270142	ENSG00000142168	SOD1	FALSE	FALSE
chr21	31659833	G	T	ENST00000270142	ENSG00000142168	SOD1	TRUE	FALSE
chr21	31659836	C	T	ENST00000270142	ENSG00000142168	SOD1	TRUE	FALSE
chr21	31659839	A	T	ENST00000270142	ENSG00000142168	SOD1	TRUE	FALSE
chr21	31659842	G	A	ENST00000270142	ENSG00000142168	SOD1	TRUE	FALSE
chr21	31659842	G	C	ENST00000270142	ENSG00000142168	SOD1	TRUE	FALSE
chr21	31659842	G	T	ENST00000270142	ENSG00000142168	SOD1	TRUE	FALSE
chr21	31659843	C	A	ENST00000270142	ENSG00000142168	SOD1	FALSE	FALSE
chr21	31659843	C	G	ENST00000270142	ENSG00000142168	SOD1	TRUE	FALSE
chr21	31659843	C	T	ENST00000270142	ENSG00000142168	SOD1	FALSE	FALSE
chr21	31663788	A	C	ENST00000270142	ENSG00000142168	SOD1	TRUE	FALSE
chr21	31663788	A	G	ENST00000270142	ENSG00000142168	SOD1	TRUE	FALSE
chr21	31663788	A	T	ENST00000270142	ENSG00000142168	SOD1	TRUE	FALSE
chr21	31663789	G	A	ENST00000270142	ENSG00000142168	SOD1	TRUE	FALSE
chr21	31663789	G	C	ENST00000270142	ENSG00000142168	SOD1	TRUE	FALSE
chr21	31663789	G	T	ENST00000270142	ENSG00000142168	SOD1	TRUE	FALSE
chr21	31663790	G	T	ENST00000270142	ENSG00000142168	SOD1	TRUE	TRUE
chr21	31663799	G	T	ENST00000270142	ENSG00000142168	SOD1	TRUE	TRUE
chr21	31663808	A	T	ENST00000270142	ENSG00000142168	SOD1	TRUE	TRUE
chr21	31663815	G	A	ENST00000270142	ENSG00000142168	SOD1	TRUE	TRUE
chr21	31663816	G	A	ENST00000270142	ENSG00000142168	SOD1	TRUE	TRUE
chr21	31663817	G	T	ENST00000270142	ENSG00000142168	SOD1	TRUE	TRUE
chr21	31663826	A	T	ENST00000270142	ENSG00000142168	SOD1	TRUE	TRUE
chr21	31663829	G	T	ENST00000270142	ENSG00000142168	SOD1	TRUE	TRUE
chr21	31663838	G	T	ENST00000270142	ENSG00000142168	SOD1	TRUE	TRUE
chr21	31663850	G	T	ENST00000270142	ENSG00000142168	SOD1	TRUE	TRUE
chr21	31663865	G	T	ENST00000270142	ENSG00000142168	SOD1	TRUE	TRUE
chr21	31663871	G	T	ENST00000270142	ENSG00000142168	SOD1	TRUE	TRUE
chr21	31663887	G	A	ENST00000270142	ENSG00000142168	SOD1	TRUE	FALSE
chr21	31663887	G	C	ENST00000270142	ENSG00000142168	SOD1	TRUE	FALSE
chr21	31663887	G	T	ENST00000270142	ENSG00000142168	SOD1	TRUE	FALSE
chr21	31663888	T	A	ENST00000270142	ENSG00000142168	SOD1	TRUE	FALSE
chr21	31663888	T	C	ENST00000270142	ENSG00000142168	SOD1	TRUE	FALSE
chr21	31663888	T	G	ENST00000270142	ENSG00000142168	SOD1	TRUE	FALSE
chr21	31666447	A	C	ENST00000270142	ENSG00000142168	SOD1	TRUE	FALSE
chr21	31666447	A	G	ENST00000270142	ENSG00000142168	SOD1	TRUE	FALSE
chr21	31666447	A	T	ENST00000270142	ENSG00000142168	SOD1	TRUE	FALSE
chr21	31666448	G	A	ENST00000270142	ENSG00000142168	SOD1	TRUE	FALSE
chr21	31666448	G	C	ENST00000270142	ENSG00000142168	SOD1	TRUE	FALSE
chr21	31666448	G	T	ENST00000270142	ENSG00000142168	SOD1	TRUE	FALSE
chr21	31666453	T	A	ENST00000270142	ENSG00000142168	SOD1	TRUE	TRUE
chr21	31666487	A	T	ENST00000270142	ENSG00000142168	SOD1	TRUE	TRUE
chr21	31666490	A	T	ENST00000270142	ENSG00000142168	SOD1	TRUE	TRUE
chr21	31666505	A	T	ENST00000270142	ENSG00000142168	SOD1	TRUE	TRUE
chr21	31666511	G	T	ENST00000270142	ENSG00000142168	SOD1	TRUE	TRUE
chr21	31666514	G	T	ENST00000270142	ENSG00000142168	SOD1	TRUE	TRUE
chr21	31666519	G	A	ENST00000270142	ENSG00000142168	SOD1	TRUE	FALSE
chr21	31666519	G	C	ENST00000270142	ENSG00000142168	SOD1	TRUE	FALSE
chr21	31666519	G	T	ENST00000270142	ENSG00000142168	SOD1	TRUE	FALSE
chr21	31666520	T	A	ENST00000270142	ENSG00000142168	SOD1	TRUE	FALSE
chr21	31666520	T	C	ENST00000270142	ENSG00000142168	SOD1	TRUE	FALSE
chr21	31666520	T	G	ENST00000270142	ENSG00000142168	SOD1	TRUE	FALSE
chr21	31667256	A	C	ENST00000270142	ENSG00000142168	SOD1	TRUE	FALSE
chr21	31667256	A	G	ENST00000270142	ENSG00000142168	SOD1	TRUE	FALSE
chr21	31667256	A	T	ENST00000270142	ENSG00000142168	SOD1	TRUE	TRUE
chr21	31667257	G	A	ENST00000270142	ENSG00000142168	SOD1	TRUE	TRUE
chr21	31667257	G	C	ENST00000270142	ENSG00000142168	SOD1	TRUE	FALSE
chr21	31667257	G	T	ENST00000270142	ENSG00000142168	SOD1	TRUE	FALSE
chr21	31667265	G	T	ENST00000270142	ENSG00000142168	SOD1	TRUE	TRUE
chr21	31667272	T	A	ENST00000270142	ENSG00000142168	SOD1	TRUE	TRUE
chr21	31667292	A	T	ENST00000270142	ENSG00000142168	SOD1	TRUE	TRUE
chr21	31667319	G	T	ENST00000270142	ENSG00000142168	SOD1	TRUE	TRUE
chr21	31667335	C	A	ENST00000270142	ENSG00000142168	SOD1	FALSE	FALSE
chr21	31667335	C	G	ENST00000270142	ENSG00000142168	SOD1	FALSE	FALSE
chr21	31667341	C	A	ENST00000270142	ENSG00000142168	SOD1	FALSE	FALSE
chr21	31667341	C	G	ENST00000270142	ENSG00000142168	SOD1	FALSE	FALSE
chr21	31667343	G	T	ENST00000270142	ENSG00000142168	SOD1	FALSE	FALSE
chr21	31667354	C	A	ENST00000270142	ENSG00000142168	SOD1	FALSE	FALSE
chr21	31667376	G	A	ENST00000270142	ENSG00000142168	SOD1	TRUE	TRUE
chr21	31667376	G	C	ENST00000270142	ENSG00000142168	SOD1	TRUE	TRUE
chr21	31667376	G	T	ENST00000270142	ENSG00000142168	SOD1	TRUE	TRUE
chr21	31667377	T	A	ENST00000270142	ENSG00000142168	SOD1	TRUE	TRUE
chr21	31667377	T	C	ENST00000270142	ENSG00000142168	SOD1	FALSE	FALSE
chr21	31667377	T	G	ENST00000270142	ENSG00000142168	SOD1	TRUE	TRUE
chr21	31668469	A	C	ENST00000270142	ENSG00000142168	SOD1	TRUE	FALSE
chr21	31668469	A	G	ENST00000270142	ENSG00000142168	SOD1	TRUE	FALSE
chr21	31668469	A	T	ENST00000270142	ENSG00000142168	SOD1	TRUE	FALSE
chr21	31668470	G	A	ENST00000270142	ENSG00000142168	SOD1	TRUE	FALSE
chr21	31668470	G	C	ENST00000270142	ENSG00000142168	SOD1	TRUE	FALSE
chr21	31668470	G	T	ENST00000270142	ENSG00000142168	SOD1	TRUE	FALSE
chr21	31668477	G	T	ENST00000270142	ENSG00000142168	SOD1	FALSE	FALSE
chr21	31668480	A	T	ENST00000270142	ENSG00000142168	SOD1	FALSE	FALSE
chr21	31668493	T	A	ENST00000270142	ENSG00000142168	SOD1	FALSE	FALSE
chr21	31668498	A	T	ENST00000270142	ENSG00000142168	SOD1	FALSE	FALSE
chr21	31668504	G	T	ENST00000270142	ENSG00000142168	SOD1	FALSE	FALSE
chr21	31668510	G	T	ENST00000270142	ENSG00000142168	SOD1	FALSE	FALSE
chr21	31668513	G	T	ENST00000270142	ENSG00000142168	SOD1	FALSE	FALSE
chr21	31668522	A	T	ENST00000270142	ENSG00000142168	SOD1	FALSE	FALSE
chr21	31668528	G	T	ENST00000270142	ENSG00000142168	SOD1	FALSE	FALSE
chr21	31668537	G	T	ENST00000270142	ENSG00000142168	SOD1	FALSE	FALSE
chr21	31668547	T	A	ENST00000270142	ENSG00000142168	SOD1	FALSE	FALSE
chr21	31668554	T	A	ENST00000270142	ENSG00000142168	SOD1	FALSE	FALSE
chr21	31668573	C	T	ENST00000270142	ENSG00000142168	SOD1	FALSE	FALSE
chr21	31671413	C	A	ENST00000286835	ENSG00000156304	SCAF4	FALSE	FALSE
chr21	31671421	G	C	ENST00000286835	ENSG00000156304	SCAF4	FALSE	FALSE
chr21	31671421	G	T	ENST00000286835	ENSG00000156304	SCAF4	FALSE	FALSE
chr21	31671434	T	A	ENST00000286835	ENSG00000156304	SCAF4	FALSE	FALSE
chr21	31671437	C	A	ENST00000286835	ENSG00000156304	SCAF4	FALSE	FALSE
chr21	31671443	C	A	ENST00000286835	ENSG00000156304	SCAF4	FALSE	FALSE
chr21	31671451	G	C	ENST00000286835	ENSG00000156304	SCAF4	FALSE	FALSE
chr21	31671451	G	T	ENST00000286835	ENSG00000156304	SCAF4	FALSE	FALSE
chr21	31671461	C	A	ENST00000286835	ENSG00000156304	SCAF4	FALSE	FALSE
chr21	31671469	A	C	ENST00000286835	ENSG00000156304	SCAF4	FALSE	FALSE
chr21	31671469	A	T	ENST00000286835	ENSG00000156304	SCAF4	FALSE	FALSE
chr21	31671473	C	A	ENST00000286835	ENSG00000156304	SCAF4	FALSE	FALSE
chr21	31671476	C	A	ENST00000286835	ENSG00000156304	SCAF4	FALSE	FALSE
chr21	31671485	T	A	ENST00000286835	ENSG00000156304	SCAF4	FALSE	FALSE
chr21	31671500	C	A	ENST00000286835	ENSG00000156304	SCAF4	FALSE	FALSE
chr21	31671512	T	A	ENST00000286835	ENSG00000156304	SCAF4	FALSE	FALSE
chr21	31671515	C	A	ENST00000286835	ENSG00000156304	SCAF4	FALSE	FALSE
chr21	31671521	C	A	ENST00000286835	ENSG00000156304	SCAF4	FALSE	FALSE
chr21	31671523	G	C	ENST00000286835	ENSG00000156304	SCAF4	FALSE	FALSE
chr21	31671523	G	T	ENST00000286835	ENSG00000156304	SCAF4	FALSE	FALSE
chr21	31671542	C	A	ENST00000286835	ENSG00000156304	SCAF4	FALSE	FALSE
chr21	31671548	G	A	ENST00000286835	ENSG00000156304	SCAF4	FALSE	FALSE
chr21	31671563	C	A	ENST00000286835	ENSG00000156304	SCAF4	FALSE	FALSE
chr21	31671572	T	A	ENST00000286835	ENSG00000156304	SCAF4	FALSE	FALSE
chr21	31671599	C	A	ENST00000286835	ENSG00000156304	SCAF4	FALSE	FALSE
chr21	31671605	T	A	ENST00000286835	ENSG00000156304	SCAF4	FALSE	FALSE
chr21	31671608	C	A	ENST00000286835	ENSG00000156304	SCAF4	FALSE	FALSE
chr21	31671611	T	A	ENST00000286835	ENSG00000156304	SCAF4	FALSE	FALSE
chr21	31671614	C	A	ENST00000286835	ENSG00000156304	SCAF4	FALSE	FALSE
chr21	31671617	G	A	ENST00000286835	ENSG00000156304	SCAF4	FALSE	FALSE
chr21	31671623	C	A	ENST00000286835	ENSG00000156304	SCAF4	FALSE	FALSE
chr21	31671626	C	A	ENST00000286835	ENSG00000156304	SCAF4	FALSE	FALSE
chr21	31671629	T	A	ENST00000286835	ENSG00000156304	SCAF4	FALSE	FALSE
chr21	31671632	C	A	ENST00000286835	ENSG00000156304	SCAF4	FALSE	FALSE
chr21	31671635	T	A	ENST00000286835	ENSG00000156304	SCAF4	FALSE	FALSE
chr21	31671644	C	A	ENST00000286835	ENSG00000156304	SCAF4	FALSE	FALSE
chr21	31671647	T	A	ENST00000286835	ENSG00000156304	SCAF4	FALSE	FALSE
chr21	31671653	T	A	ENST00000286835	ENSG00000156304	SCAF4	FALSE	FALSE
chr21	31671662	T	A	ENST00000286835	ENSG00000156304	SCAF4	FALSE	FALSE
chr21	31671665	C	A	ENST00000286835	ENSG00000156304	SCAF4	FALSE	FALSE
chr21	31671668	T	A	ENST00000286835	ENSG00000156304	SCAF4	FALSE	FALSE
chr21	31671674	G	A	ENST00000286835	ENSG00000156304	SCAF4	FALSE	FALSE
chr21	31671692	T	A	ENST00000286835	ENSG00000156304	SCAF4	FALSE	FALSE
chr21	31671698	T	A	ENST00000286835	ENSG00000156304	SCAF4	FALSE	FALSE
chr21	31671701	C	A	ENST00000286835	ENSG00000156304	SCAF4	FALSE	FALSE
chr21	31671704	C	A	ENST00000286835	ENSG00000156304	SCAF4	FALSE	FALSE
chr21	31671706	A	T	ENST00000286835	ENSG00000156304	SCAF4	FALSE	FALSE
chr21	31671713	T	A	ENST00000286835	ENSG00000156304	SCAF4	FALSE	FALSE
chr21	31671743	C	A	ENST00000286835	ENSG00000156304	SCAF4	FALSE	FALSE
chr21	31671744	C	T	ENST00000286835	ENSG00000156304	SCAF4	FALSE	FALSE
chr21	31671745	C	T	ENST00000286835	ENSG00000156304	SCAF4	FALSE	FALSE
chr21	31671749	C	A	ENST00000286835	ENSG00000156304	SCAF4	FALSE	FALSE
chr21	31671752	T	A	ENST00000286835	ENSG00000156304	SCAF4	FALSE	FALSE
chr21	31671776	T	A	ENST00000286835	ENSG00000156304	SCAF4	FALSE	FALSE
chr21	31671795	A	C	ENST00000286835	ENSG00000156304	SCAF4	FALSE	FALSE
chr21	31671795	A	T	ENST00000286835	ENSG00000156304	SCAF4	FALSE	FALSE
chr21	31671803	C	A	ENST00000286835	ENSG00000156304	SCAF4	FALSE	FALSE
chr21	31671815	C	A	ENST00000286835	ENSG00000156304	SCAF4	FALSE	FALSE
chr21	31671827	C	A	ENST00000286835	ENSG00000156304	SCAF4	FALSE	FALSE
chr21	31671836	T	A	ENST00000286835	ENSG00000156304	SCAF4	FALSE	FALSE
chr21	31671839	T	A	ENST00000286835	ENSG00000156304	SCAF4	FALSE	FALSE
chr21	31671842	C	A	ENST00000286835	ENSG00000156304	SCAF4	FALSE	FALSE
chr21	31671851	C	A	ENST00000286835	ENSG00000156304	SCAF4	FALSE	FALSE
chr21	31671854	G	A	ENST00000286835	ENSG00000156304	SCAF4	FALSE	FALSE
chr21	31671860	T	A	ENST00000286835	ENSG00000156304	SCAF4	FALSE	FALSE
chr21	31671865	G	C	ENST00000286835	ENSG00000156304	SCAF4	FALSE	FALSE
chr21	31671865	G	T	ENST00000286835	ENSG00000156304	SCAF4	FALSE	FALSE
chr21	31671875	G	A	ENST00000286835	ENSG00000156304	SCAF4	FALSE	FALSE
chr21	31671878	G	A	ENST00000286835	ENSG00000156304	SCAF4	FALSE	FALSE
chr21	31671893	T	A	ENST00000286835	ENSG00000156304	SCAF4	FALSE	FALSE
chr21	31671899	G	A	ENST00000286835	ENSG00000156304	SCAF4	FALSE	FALSE
chr21	31671902	G	A	ENST00000286835	ENSG00000156304	SCAF4	FALSE	FALSE
chr21	31671908	G	A	ENST00000286835	ENSG00000156304	SCAF4	FALSE	FALSE
chr21	31671911	G	A	ENST00000286835	ENSG00000156304	SCAF4	FALSE	FALSE
chr21	31671914	G	A	ENST00000286835	ENSG00000156304	SCAF4	FALSE	FALSE
chr21	31671929	G	A	ENST00000286835	ENSG00000156304	SCAF4	FALSE	FALSE
chr21	31671932	G	A	ENST00000286835	ENSG00000156304	SCAF4
chr21	31671934	G	C	ENST00000286835	ENSG00000156304	SCAF4
chr21	31671934	G	T	ENST00000286835	ENSG00000156304	SCAF4
chr21	31671947	G	A	ENST00000286835	ENSG00000156304	SCAF4
chr21	31671950	G	A	ENST00000286835	ENSG00000156304	SCAF4
chr21	31671953	G	A	ENST00000286835	ENSG00000156304	SCAF4
chr21	31671956	G	A	ENST00000286835	ENSG00000156304	SCAF4
chr21	31671959	G	A	ENST00000286835	ENSG00000156304	SCAF4
chr21	31671962	G	A	ENST00000286835	ENSG00000156304	SCAF4
chr21	31671965	G	A	ENST00000286835	ENSG00000156304	SCAF4
chr21	31671971	G	A	ENST00000286835	ENSG00000156304	SCAF4
chr21	31671974	G	A	ENST00000286835	ENSG00000156304	SCAF4
chr21	31671983	G	A	ENST00000286835	ENSG00000156304	SCAF4
chr21	31671989	G	A	ENST00000286835	ENSG00000156304	SCAF4
chr21	31671995	G	A	ENST00000286835	ENSG00000156304	SCAF4
chr21	31671998	G	A	ENST00000286835	ENSG00000156304	SCAF4
chr21	31672001	G	A	ENST00000286835	ENSG00000156304	SCAF4
chr21	31672007	G	A	ENST00000286835	ENSG00000156304	SCAF4
chr21	31672010	G	A	ENST00000286835	ENSG00000156304	SCAF4
chr21	31672019	G	A	ENST00000286835	ENSG00000156304	SCAF4
chr21	31672022	G	A	ENST00000286835	ENSG00000156304	SCAF4
chr21	31672028	C	A	ENST00000286835	ENSG00000156304	SCAF4
chr21	31672034	T	A	ENST00000286835	ENSG00000156304	SCAF4	FALSE	FALSE
chr21	31672040	C	A	ENST00000286835	ENSG00000156304	SCAF4	FALSE	FALSE
chr21	31672085	C	A	ENST00000286835	ENSG00000156304	SCAF4	FALSE	FALSE
chr21	31672127	T	A	ENST00000286835	ENSG00000156304	SCAF4	FALSE	FALSE
chr21	31672133	C	A	ENST00000286835	ENSG00000156304	SCAF4	FALSE	FALSE
chr21	31672166	C	A	ENST00000286835	ENSG00000156304	SCAF4	FALSE	FALSE
chr21	31672181	T	A	ENST00000286835	ENSG00000156304	SCAF4	FALSE	FALSE
chr21	31672219	A	T	ENST00000286835	ENSG00000156304	SCAF4	FALSE	FALSE
chr21	31672232	G	A	ENST00000286835	ENSG00000156304	SCAF4	FALSE	FALSE
chr21	31672234	A	C	ENST00000286835	ENSG00000156304	SCAF4	FALSE	FALSE
chr21	31672234	A	T	ENST00000286835	ENSG00000156304	SCAF4	FALSE	FALSE
chr21	31672253	C	A	ENST00000286835	ENSG00000156304	SCAF4	FALSE	FALSE
chr21	31672265	G	A	ENST00000286835	ENSG00000156304	SCAF4	FALSE	FALSE
chr21	31672316	G	A	ENST00000286835	ENSG00000156304	SCAF4	FALSE	FALSE
chr21	31672322	C	A	ENST00000286835	ENSG00000156304	SCAF4	FALSE	FALSE
chr21	31672346	C	A	ENST00000286835	ENSG00000156304	SCAF4	FALSE	FALSE
chr21	31672349	G	A	ENST00000286835	ENSG00000156304	SCAF4	FALSE	FALSE
chr21	31672355	C	A	ENST00000286835	ENSG00000156304	SCAF4	TRUE	FALSE
chr21	31672355	C	G	ENST00000286835	ENSG00000156304	SCAF4	TRUE	FALSE
chr21	31672355	C	T	ENST00000286835	ENSG00000156304	SCAF4	TRUE	FALSE
chr21	31672356	T	A	ENST00000286835	ENSG00000156304	SCAF4	TRUE	FALSE
chr21	31672356	T	C	ENST00000286835	ENSG00000156304	SCAF4	TRUE	FALSE
chr21	31672356	T	G	ENST00000286835	ENSG00000156304	SCAF4	TRUE	FALSE
chr21	31685047	A	C	ENST00000286835	ENSG00000156304	SCAF4	TRUE	TRUE
chr21	31685047	A	G	ENST00000286835	ENSG00000156304	SCAF4	FALSE	FALSE
chr21	31685047	A	T	ENST00000286835	ENSG00000156304	SCAF4	TRUE	FALSE
chr21	31685048	C	A	ENST00000286835	ENSG00000156304	SCAF4	TRUE	TRUE
chr21	31685048	C	G	ENST00000286835	ENSG00000156304	SCAF4	TRUE	TRUE
chr21	31685048	C	T	ENST00000286835	ENSG00000156304	SCAF4	TRUE	FALSE
chr21	31685057	G	C	ENST00000286835	ENSG00000156304	SCAF4
chr21	31685057	G	T	ENST00000286835	ENSG00000156304	SCAF4
chr21	31685067	G	A	ENST00000286835	ENSG00000156304	SCAF4
chr21	31685122	A	C	ENST00000286835	ENSG00000156304	SCAF4	TRUE	TRUE
chr21	31685122	A	T	ENST00000286835	ENSG00000156304	SCAF4	TRUE	TRUE
chr21	31685130	T	A	ENST00000286835	ENSG00000156304	SCAF4	TRUE	TRUE
chr21	31685148	C	A	ENST00000286835	ENSG00000156304	SCAF4	TRUE	TRUE
chr21	31685157	C	A	ENST00000286835	ENSG00000156304	SCAF4	TRUE	TRUE
chr21	31685160	T	A	ENST00000286835	ENSG00000156304	SCAF4	TRUE	TRUE
chr21	31685193	C	A	ENST00000286835	ENSG00000156304	SCAF4	TRUE	TRUE
chr21	31685201	A	C	ENST00000286835	ENSG00000156304	SCAF4	TRUE	TRUE
chr21	31685201	A	T	ENST00000286835	ENSG00000156304	SCAF4	TRUE	TRUE
chr21	31685208	T	A	ENST00000286835	ENSG00000156304	SCAF4	TRUE	TRUE
chr21	31685220	C	A	ENST00000286835	ENSG00000156304	SCAF4	TRUE	TRUE
chr21	31685241	C	A	ENST00000286835	ENSG00000156304	SCAF4	TRUE	FALSE
chr21	31685241	C	G	ENST00000286835	ENSG00000156304	SCAF4	TRUE	FALSE
chr21	31685241	C	T	ENST00000286835	ENSG00000156304	SCAF4	TRUE	FALSE
chr21	31685242	T	A	ENST00000286835	ENSG00000156304	SCAF4	TRUE	FALSE
chr21	31685242	T	C	ENST00000286835	ENSG00000156304	SCAF4	TRUE	FALSE
chr21	31685242	T	G	ENST00000286835	ENSG00000156304	SCAF4	TRUE	FALSE
chr21	31685396	A	C	ENST00000286835	ENSG00000156304	SCAF4	TRUE	FALSE
chr21	31685396	A	G	ENST00000286835	ENSG00000156304	SCAF4	TRUE	FALSE
chr21	31685396	A	T	ENST00000286835	ENSG00000156304	SCAF4	TRUE	FALSE
chr21	31685397	C	A	ENST00000286835	ENSG00000156304	SCAF4	TRUE	FALSE
chr21	31685397	C	G	ENST00000286835	ENSG00000156304	SCAF4	TRUE	FALSE
chr21	31685397	C	T	ENST00000286835	ENSG00000156304	SCAF4	TRUE	FALSE
chr21	31685470	C	A	ENST00000286835	ENSG00000156304	SCAF4	TRUE	TRUE
chr21	31685485	C	A	ENST00000286835	ENSG00000156304	SCAF4	TRUE	FALSE
chr21	31685485	C	G	ENST00000286835	ENSG00000156304	SCAF4	TRUE	FALSE
chr21	31685485	C	T	ENST00000286835	ENSG00000156304	SCAF4	TRUE	FALSE
chr21	31685486	T	A	ENST00000286835	ENSG00000156304	SCAF4	TRUE	FALSE
chr21	31685486	T	C	ENST00000286835	ENSG00000156304	SCAF4	TRUE	FALSE
chr21	31685486	T	G	ENST00000286835	ENSG00000156304	SCAF4	TRUE	FALSE
chr21	31685566	A	C	ENST00000286835	ENSG00000156304	SCAF4	TRUE	FALSE
chr21	31685566	A	G	ENST00000286835	ENSG00000156304	SCAF4	TRUE	FALSE
chr21	31685566	A	T	ENST00000286835	ENSG00000156304	SCAF4	TRUE	FALSE
chr21	31685567	C	A	ENST00000286835	ENSG00000156304	SCAF4	TRUE	FALSE
chr21	31685567	C	G	ENST00000286835	ENSG00000156304	SCAF4	TRUE	FALSE
chr21	31685567	C	T	ENST00000286835	ENSG00000156304	SCAF4	TRUE	FALSE
chr21	31685576	A	C	ENST00000286835	ENSG00000156304	SCAF4	TRUE	TRUE
chr21	31685576	A	T	ENST00000286835	ENSG00000156304	SCAF4	TRUE	TRUE
chr21	31685595	C	A	ENST00000286835	ENSG00000156304	SCAF4	TRUE	TRUE
chr21	31685603	A	T	ENST00000286835	ENSG00000156304	SCAF4	TRUE	TRUE
chr21	31685664	C	A	ENST00000286835	ENSG00000156304	SCAF4	TRUE	TRUE
chr21	31685691	G	A	ENST00000286835	ENSG00000156304	SCAF4	TRUE	TRUE
chr21	31685721	G	A	ENST00000286835	ENSG00000156304	SCAF4	TRUE	TRUE
chr21	31685734	C	A	ENST00000286835	ENSG00000156304	SCAF4	TRUE	FALSE
chr21	31685734	C	G	ENST00000286835	ENSG00000156304	SCAF4	TRUE	FALSE
chr21	31685734	C	T	ENST00000286835	ENSG00000156304	SCAF4	TRUE	FALSE
chr21	31685735	T	A	ENST00000286835	ENSG00000156304	SCAF4	TRUE	FALSE
chr21	31685735	T	C	ENST00000286835	ENSG00000156304	SCAF4	TRUE	FALSE
chr21	31685735	T	G	ENST00000286835	ENSG00000156304	SCAF4	TRUE	FALSE
chr21	31688305	A	C	ENST00000286835	ENSG00000156304	SCAF4	TRUE	FALSE
chr21	31688305	A	G	ENST00000286835	ENSG00000156304	SCAF4	TRUE	FALSE
chr21	31688305	A	T	ENST00000286835	ENSG00000156304	SCAF4	TRUE	FALSE
chr21	31688306	C	A	ENST00000286835	ENSG00000156304	SCAF4	TRUE	FALSE
chr21	31688306	C	G	ENST00000286835	ENSG00000156304	SCAF4	TRUE	FALSE
chr21	31688306	C	T	ENST00000286835	ENSG00000156304	SCAF4	TRUE	FALSE
chr21	31688309	G	A	ENST00000286835	ENSG00000156304	SCAF4	TRUE	TRUE
chr21	31688365	A	C	ENST00000286835	ENSG00000156304	SCAF4	TRUE	TRUE
chr21	31688365	A	T	ENST00000286835	ENSG00000156304	SCAF4	TRUE	TRUE
chr21	31688372	T	A	ENST00000286835	ENSG00000156304	SCAF4	TRUE	TRUE
chr21	31688383	G	C	ENST00000286835	ENSG00000156304	SCAF4	TRUE	TRUE
chr21	31688383	G	T	ENST00000286835	ENSG00000156304	SCAF4	TRUE	TRUE
chr21	31688393	C	A	ENST00000286835	ENSG00000156304	SCAF4	TRUE	TRUE
chr21	31688401	G	C	ENST00000286835	ENSG00000156304	SCAF4	TRUE	TRUE
chr21	31688401	G	T	ENST00000286835	ENSG00000156304	SCAF4	TRUE	TRUE
chr21	31688408	C	A	ENST00000286835	ENSG00000156304	SCAF4	TRUE	TRUE
chr21	31688417	C	A	ENST00000286835	ENSG00000156304	SCAF4	TRUE	TRUE
chr21	31688423	G	A	ENST00000286835	ENSG00000156304	SCAF4	TRUE	TRUE
chr21	31688432	C	A	ENST00000286835	ENSG00000156304	SCAF4	TRUE	TRUE
chr21	31688438	C	A	ENST00000286835	ENSG00000156304	SCAF4	TRUE	TRUE
chr21	31688444	T	A	ENST00000286835	ENSG00000156304	SCAF4	TRUE	TRUE
chr21	31688447	T	A	ENST00000286835	ENSG00000156304	SCAF4	TRUE	TRUE
chr21	31688456	C	A	ENST00000286835	ENSG00000156304	SCAF4	TRUE	TRUE
chr21	31688459	T	A	ENST00000286835	ENSG00000156304	SCAF4	TRUE	TRUE
chr21	31688460	C	T	ENST00000286835	ENSG00000156304	SCAF4	TRUE	TRUE
chr21	31688461	C	T	ENST00000286835	ENSG00000156304	SCAF4	TRUE	TRUE
chr21	31688465	C	A	ENST00000286835	ENSG00000156304	SCAF4	TRUE	FALSE
chr21	31688465	C	G	ENST00000286835	ENSG00000156304	SCAF4	TRUE	FALSE
chr21	31688465	C	T	ENST00000286835	ENSG00000156304	SCAF4	TRUE	FALSE
chr21	31688466	T	A	ENST00000286835	ENSG00000156304	SCAF4	TRUE	FALSE
chr21	31688466	T	C	ENST00000286835	ENSG00000156304	SCAF4	TRUE	FALSE
chr21	31688466	T	G	ENST00000286835	ENSG00000156304	SCAF4	TRUE	FALSE
chr21	31690795	A	C	ENST00000286835	ENSG00000156304	SCAF4	TRUE	FALSE
chr21	31690795	A	G	ENST00000286835	ENSG00000156304	SCAF4	TRUE	FALSE
chr21	31690795	A	T	ENST00000286835	ENSG00000156304	SCAF4	TRUE	FALSE
chr21	31690796	C	A	ENST00000286835	ENSG00000156304	SCAF4	TRUE	FALSE
chr21	31690796	C	G	ENST00000286835	ENSG00000156304	SCAF4	TRUE	FALSE
chr21	31690796	C	T	ENST00000286835	ENSG00000156304	SCAF4	TRUE	FALSE
chr21	31690820	A	T	ENST00000286835	ENSG00000156304	SCAF4	TRUE	TRUE
chr21	31690827	C	A	ENST00000286835	ENSG00000156304	SCAF4	TRUE	TRUE
chr21	31690830	C	A	ENST00000286835	ENSG00000156304	SCAF4	TRUE	TRUE
chr21	31690833	C	A	ENST00000286835	ENSG00000156304	SCAF4	TRUE	TRUE
chr21	31690834	A	T	ENST00000286835	ENSG00000156304	SCAF4	TRUE	TRUE
chr21	31690845	C	A	ENST00000286835	ENSG00000156304	SCAF4	TRUE	TRUE
chr21	31690851	C	A	ENST00000286835	ENSG00000156304	SCAF4	TRUE	TRUE
chr21	31690854	C	A	ENST00000286835	ENSG00000156304	SCAF4	TRUE	TRUE
chr21	31690860	T	A	ENST00000286835	ENSG00000156304	SCAF4	TRUE	TRUE
chr21	31690866	T	A	ENST00000286835	ENSG00000156304	SCAF4	TRUE	TRUE
chr21	31690870	C	T	ENST00000286835	ENSG00000156304	SCAF4	TRUE	TRUE
chr21	31690871	C	T	ENST00000286835	ENSG00000156304	SCAF4	TRUE	TRUE
chr21	31690879	A	C	ENST00000286835	ENSG00000156304	SCAF4	TRUE	TRUE
chr21	31690879	A	T	ENST00000286835	ENSG00000156304	SCAF4	TRUE	TRUE
chr21	31690896	C	A	ENST00000286835	ENSG00000156304	SCAF4	TRUE	TRUE
chr21	31690903	C	T	ENST00000286835	ENSG00000156304	SCAF4	TRUE	TRUE
chr21	31690904	C	T	ENST00000286835	ENSG00000156304	SCAF4	TRUE	TRUE
chr21	31690906	A	C	ENST00000286835	ENSG00000156304	SCAF4	TRUE	TRUE
chr21	31690906	A	T	ENST00000286835	ENSG00000156304	SCAF4	TRUE	TRUE
chr21	31690911	G	A	ENST00000286835	ENSG00000156304	SCAF4	TRUE	TRUE
chr21	31690914	T	A	ENST00000286835	ENSG00000156304	SCAF4	TRUE	TRUE
chr21	31690915	A	C	ENST00000286835	ENSG00000156304	SCAF4	TRUE	TRUE
chr21	31690915	A	T	ENST00000286835	ENSG00000156304	SCAF4	TRUE	TRUE
chr21	31690926	T	A	ENST00000286835	ENSG00000156304	SCAF4	TRUE	TRUE
chr21	31690932	C	A	ENST00000286835	ENSG00000156304	SCAF4	TRUE	TRUE
chr21	31690935	T	A	ENST00000286835	ENSG00000156304	SCAF4	TRUE	TRUE
chr21	31690940	A	C	ENST00000286835	ENSG00000156304	SCAF4	TRUE	TRUE
chr21	31690940	A	T	ENST00000286835	ENSG00000156304	SCAF4	TRUE	TRUE
chr21	31690945	C	T	ENST00000286835	ENSG00000156304	SCAF4	TRUE	TRUE
chr21	31690946	C	T	ENST00000286835	ENSG00000156304	SCAF4	TRUE	TRUE
chr21	31690954	C	A	ENST00000286835	ENSG00000156304	SCAF4	TRUE	FALSE
chr21	31690954	C	G	ENST00000286835	ENSG00000156304	SCAF4	FALSE	FALSE
chr21	31690954	C	T	ENST00000286835	ENSG00000156304	SCAF4	TRUE	FALSE
chr21	31690955	T	A	ENST00000286835	ENSG00000156304	SCAF4	TRUE	FALSE
chr21	31690955	T	C	ENST00000286835	ENSG00000156304	SCAF4	TRUE	FALSE
chr21	31690955	T	G	ENST00000286835	ENSG00000156304	SCAF4	TRUE	FALSE
chr21	31691815	A	C	ENST00000286835	ENSG00000156304	SCAF4	TRUE	FALSE
chr21	31691815	A	G	ENST00000286835	ENSG00000156304	SCAF4	TRUE	FALSE
chr21	31691815	A	T	ENST00000286835	ENSG00000156304	SCAF4	TRUE	FALSE
chr21	31691816	C	A	ENST00000286835	ENSG00000156304	SCAF4	TRUE	FALSE
chr21	31691816	C	G	ENST00000286835	ENSG00000156304	SCAF4	TRUE	FALSE
chr21	31691816	C	T	ENST00000286835	ENSG00000156304	SCAF4	TRUE	FALSE
chr21	31691819	T	A	ENST00000286835	ENSG00000156304	SCAF4	TRUE	TRUE
chr21	31691828	T	A	ENST00000286835	ENSG00000156304	SCAF4	TRUE	TRUE
chr21	31691831	G	A	ENST00000286835	ENSG00000156304	SCAF4	TRUE	TRUE
chr21	31691840	T	A	ENST00000286835	ENSG00000156304	SCAF4	TRUE	TRUE
chr21	31691841	A	C	ENST00000286835	ENSG00000156304	SCAF4	TRUE	TRUE
chr21	31691841	A	T	ENST00000286835	ENSG00000156304	SCAF4	TRUE	TRUE
chr21	31691849	C	A	ENST00000286835	ENSG00000156304	SCAF4	TRUE	TRUE
chr21	31691852	G	A	ENST00000286835	ENSG00000156304	SCAF4	TRUE	TRUE
chr21	31691861	T	A	ENST00000286835	ENSG00000156304	SCAF4	TRUE	TRUE
chr21	31691864	G	A	ENST00000286835	ENSG00000156304	SCAF4	TRUE	TRUE
chr21	31691874	A	C	ENST00000286835	ENSG00000156304	SCAF4	TRUE	TRUE
chr21	31691874	A	T	ENST00000286835	ENSG00000156304	SCAF4	TRUE	TRUE
chr21	31691885	G	A	ENST00000286835	ENSG00000156304	SCAF4	TRUE	TRUE
chr21	31691904	A	C	ENST00000286835	ENSG00000156304	SCAF4	TRUE	TRUE
chr21	31691904	A	T	ENST00000286835	ENSG00000156304	SCAF4	TRUE	TRUE
chr21	31691910	A	T	ENST00000286835	ENSG00000156304	SCAF4	TRUE	TRUE
chr21	31691931	C	A	ENST00000286835	ENSG00000156304	SCAF4	TRUE	FALSE
chr21	31691931	C	G	ENST00000286835	ENSG00000156304	SCAF4	TRUE	FALSE
chr21	31691931	C	T	ENST00000286835	ENSG00000156304	SCAF4	TRUE	FALSE
chr21	31691932	T	A	ENST00000286835	ENSG00000156304	SCAF4	TRUE	FALSE
chr21	31691932	T	C	ENST00000286835	ENSG00000156304	SCAF4	FALSE	FALSE
chr21	31691932	T	G	ENST00000286835	ENSG00000156304	SCAF4	TRUE	FALSE
chr21	31692347	A	C	ENST00000286835	ENSG00000156304	SCAF4	TRUE	FALSE
chr21	31692347	A	G	ENST00000286835	ENSG00000156304	SCAF4	TRUE	FALSE
chr21	31692347	A	T	ENST00000286835	ENSG00000156304	SCAF4	TRUE	FALSE
chr21	31692348	C	A	ENST00000286835	ENSG00000156304	SCAF4	TRUE	FALSE
chr21	31692348	C	G	ENST00000286835	ENSG00000156304	SCAF4	TRUE	FALSE
chr21	31692348	C	T	ENST00000286835	ENSG00000156304	SCAF4	TRUE	FALSE
chr21	31692356	G	C	ENST00000286835	ENSG00000156304	SCAF4	TRUE	TRUE
chr21	31692356	G	T	ENST00000286835	ENSG00000156304	SCAF4	TRUE	TRUE
chr21	31692360	C	A	ENST00000286835	ENSG00000156304	SCAF4	TRUE	TRUE
chr21	31692375	C	A	ENST00000286835	ENSG00000156304	SCAF4	TRUE	TRUE
chr21	31692378	C	A	ENST00000286835	ENSG00000156304	SCAF4	TRUE	TRUE
chr21	31692380	A	T	ENST00000286835	ENSG00000156304	SCAF4	TRUE	TRUE
chr21	31692399	G	A	ENST00000286835	ENSG00000156304	SCAF4	TRUE	TRUE
chr21	31692402	G	A	ENST00000286835	ENSG00000156304	SCAF4	TRUE	TRUE
chr21	31692411	T	A	ENST00000286835	ENSG00000156304	SCAF4	TRUE	TRUE
chr21	31692414	T	A	ENST00000286835	ENSG00000156304	SCAF4	TRUE	TRUE
chr21	31692423	G	A	ENST00000286835	ENSG00000156304	SCAF4	TRUE	TRUE
chr21	31692430	C	T	ENST00000286835	ENSG00000156304	SCAF4	TRUE	TRUE
chr21	31692431	C	T	ENST00000286835	ENSG00000156304	SCAF4	TRUE	TRUE
chr21	31692445	G	T	ENST00000286835	ENSG00000156304	SCAF4	TRUE	TRUE
chr21	31692450	C	A	ENST00000286835	ENSG00000156304	SCAF4	TRUE	FALSE
chr21	31692450	C	G	ENST00000286835	ENSG00000156304	SCAF4	TRUE	FALSE
chr21	31692450	C	T	ENST00000286835	ENSG00000156304	SCAF4	TRUE	FALSE
chr21	31692451	T	A	ENST00000286835	ENSG00000156304	SCAF4	TRUE	FALSE
chr21	31692451	T	C	ENST00000286835	ENSG00000156304	SCAF4	TRUE	FALSE
chr21	31692451	T	G	ENST00000286835	ENSG00000156304	SCAF4	TRUE	FALSE
chr21	31693292	A	C	ENST00000286835	ENSG00000156304	SCAF4	TRUE	FALSE
chr21	31693292	A	G	ENST00000286835	ENSG00000156304	SCAF4	TRUE	FALSE
chr21	31693292	A	T	ENST00000286835	ENSG00000156304	SCAF4	TRUE	FALSE
chr21	31693293	C	A	ENST00000286835	ENSG00000156304	SCAF4	TRUE	FALSE
chr21	31693293	C	G	ENST00000286835	ENSG00000156304	SCAF4	TRUE	FALSE
chr21	31693293	C	T	ENST00000286835	ENSG00000156304	SCAF4	TRUE	FALSE
chr21	31693306	C	A	ENST00000286835	ENSG00000156304	SCAF4	TRUE	TRUE
chr21	31693312	T	A	ENST00000286835	ENSG00000156304	SCAF4	TRUE	TRUE
chr21	31693318	G	A	ENST00000286835	ENSG00000156304	SCAF4	TRUE	TRUE
chr21	31693330	T	A	ENST00000286835	ENSG00000156304	SCAF4	TRUE	TRUE
chr21	31693333	G	A	ENST00000286835	ENSG00000156304	SCAF4	TRUE	TRUE
chr21	31693336	G	A	ENST00000286835	ENSG00000156304	SCAF4	TRUE	TRUE
chr21	31693342	C	A	ENST00000286835	ENSG00000156304	SCAF4	TRUE	TRUE
chr21	31693345	T	A	ENST00000286835	ENSG00000156304	SCAF4	TRUE	TRUE
chr21	31693348	C	A	ENST00000286835	ENSG00000156304	SCAF4	TRUE	TRUE
chr21	31693351	T	A	ENST00000286835	ENSG00000156304	SCAF4	TRUE	TRUE
chr21	31693354	C	A	ENST00000286835	ENSG00000156304	SCAF4	TRUE	TRUE
chr21	31693357	G	A	ENST00000286835	ENSG00000156304	SCAF4	TRUE	TRUE
chr21	31693366	T	A	ENST00000286835	ENSG00000156304	SCAF4	TRUE	TRUE
chr21	31693369	C	A	ENST00000286835	ENSG00000156304	SCAF4	TRUE	TRUE
chr21	31693372	G	A	ENST00000286835	ENSG00000156304	SCAF4	TRUE	TRUE
chr21	31693378	G	A	ENST00000286835	ENSG00000156304	SCAF4	TRUE	TRUE
chr21	31693384	G	A	ENST00000286835	ENSG00000156304	SCAF4	TRUE	TRUE
chr21	31693396	G	A	ENST00000286835	ENSG00000156304	SCAF4	TRUE	TRUE
chr21	31693402	T	A	ENST00000286835	ENSG00000156304	SCAF4	TRUE	TRUE
chr21	31693420	G	A	ENST00000286835	ENSG00000156304	SCAF4	TRUE	TRUE
chr21	31693429	G	A	ENST00000286835	ENSG00000156304	SCAF4	TRUE	TRUE
chr21	31693444	G	A	ENST00000286835	ENSG00000156304	SCAF4	TRUE	TRUE
chr21	31693450	T	A	ENST00000286835	ENSG00000156304	SCAF4	TRUE	TRUE
chr21	31693462	T	A	ENST00000286835	ENSG00000156304	SCAF4	TRUE	TRUE
chr21	31693468	G	A	ENST00000286835	ENSG00000156304	SCAF4	TRUE	TRUE
chr21	31693477	T	A	ENST00000286835	ENSG00000156304	SCAF4	TRUE	TRUE
chr21	31693482	G	C	ENST00000286835	ENSG00000156304	SCAF4	TRUE	TRUE
chr21	31693482	G	T	ENST00000286835	ENSG00000156304	SCAF4	TRUE	TRUE
chr21	31693485	C	A	ENST00000286835	ENSG00000156304	SCAF4	TRUE	FALSE
chr21	31693485	C	G	ENST00000286835	ENSG00000156304	SCAF4	TRUE	FALSE
chr21	31693485	C	T	ENST00000286835	ENSG00000156304	SCAF4	TRUE	FALSE
chr21	31693486	T	A	ENST00000286835	ENSG00000156304	SCAF4	TRUE	FALSE
chr21	31693486	T	C	ENST00000286835	ENSG00000156304	SCAF4	TRUE	FALSE
chr21	31693486	T	G	ENST00000286835	ENSG00000156304	SCAF4	TRUE	FALSE
chr21	31694202	A	C	ENST00000286835	ENSG00000156304	SCAF4	TRUE	FALSE
chr21	31694202	A	G	ENST00000286835	ENSG00000156304	SCAF4	TRUE	FALSE
chr21	31694202	A	T	ENST00000286835	ENSG00000156304	SCAF4	TRUE	FALSE
chr21	31694203	C	A	ENST00000286835	ENSG00000156304	SCAF4	TRUE	FALSE
chr21	31694203	C	G	ENST00000286835	ENSG00000156304	SCAF4	TRUE	FALSE
chr21	31694203	C	T	ENST00000286835	ENSG00000156304	SCAF4	TRUE	FALSE
chr21	31694213	G	C	ENST00000286835	ENSG00000156304	SCAF4	TRUE	TRUE
chr21	31694213	G	T	ENST00000286835	ENSG00000156304	SCAF4	TRUE	TRUE
chr21	31694223	T	A	ENST00000286835	ENSG00000156304	SCAF4	TRUE	TRUE
chr21	31694225	G	C	ENST00000286835	ENSG00000156304	SCAF4	TRUE	TRUE
chr21	31694225	G	T	ENST00000286835	ENSG00000156304	SCAF4	TRUE	TRUE
chr21	31694229	T	A	ENST00000286835	ENSG00000156304	SCAF4	TRUE	TRUE
chr21	31694232	T	A	ENST00000286835	ENSG00000156304	SCAF4	TRUE	TRUE
chr21	31694250	G	A	ENST00000286835	ENSG00000156304	SCAF4	TRUE	TRUE
chr21	31694253	T	A	ENST00000286835	ENSG00000156304	SCAF4	TRUE	TRUE
chr21	31694259	C	A	ENST00000286835	ENSG00000156304	SCAF4	TRUE	TRUE
chr21	31694262	G	A	ENST00000286835	ENSG00000156304	SCAF4	TRUE	TRUE
chr21	31694266	A	T	ENST00000286835	ENSG00000156304	SCAF4	TRUE	TRUE
chr21	31694274	G	A	ENST00000286835	ENSG00000156304	SCAF4	TRUE	TRUE
chr21	31694277	C	A	ENST00000286835	ENSG00000156304	SCAF4	TRUE	TRUE
chr21	31694283	C	A	ENST00000286835	ENSG00000156304	SCAF4	TRUE	TRUE
chr21	31694289	C	A	ENST00000286835	ENSG00000156304	SCAF4	TRUE	TRUE
chr21	31694290	C	A	ENST00000286835	ENSG00000156304	SCAF4	TRUE	TRUE
chr21	31694290	C	G	ENST00000286835	ENSG00000156304	SCAF4	TRUE	TRUE
chr21	31694290	C	T	ENST00000286835	ENSG00000156304	SCAF4	TRUE	TRUE
chr21	31694291	T	A	ENST00000286835	ENSG00000156304	SCAF4	TRUE	TRUE
chr21	31694291	T	C	ENST00000286835	ENSG00000156304	SCAF4	TRUE	TRUE
chr21	31694291	T	G	ENST00000286835	ENSG00000156304	SCAF4	TRUE	FALSE
chr21	31694811	A	C	ENST00000286835	ENSG00000156304	SCAF4	TRUE	TRUE
chr21	31694811	A	G	ENST00000286835	ENSG00000156304	SCAF4	TRUE	FALSE
chr21	31694811	A	T	ENST00000286835	ENSG00000156304	SCAF4	TRUE	TRUE
chr21	31694812	C	A	ENST00000286835	ENSG00000156304	SCAF4	TRUE	TRUE
chr21	31694812	C	G	ENST00000286835	ENSG00000156304	SCAF4	TRUE	TRUE
chr21	31694812	C	T	ENST00000286835	ENSG00000156304	SCAF4	TRUE	TRUE
chr21	31694815	G	A	ENST00000286835	ENSG00000156304	SCAF4	TRUE	TRUE
chr21	31694818	G	A	ENST00000286835	ENSG00000156304	SCAF4	TRUE	TRUE
chr21	31694827	T	A	ENST00000286835	ENSG00000156304	SCAF4	TRUE	TRUE
chr21	31694830	G	A	ENST00000286835	ENSG00000156304	SCAF4	TRUE	TRUE
chr21	31694842	C	A	ENST00000286835	ENSG00000156304	SCAF4	TRUE	TRUE
chr21	31694848	G	A	ENST00000286835	ENSG00000156304	SCAF4	TRUE	TRUE
chr21	31694854	G	A	ENST00000286835	ENSG00000156304	SCAF4	TRUE	TRUE
chr21	31694866	G	A	ENST00000286835	ENSG00000156304	SCAF4	TRUE	TRUE
chr21	31694875	G	A	ENST00000286835	ENSG00000156304	SCAF4	TRUE	TRUE
chr21	31694878	G	A	ENST00000286835	ENSG00000156304	SCAF4	TRUE	TRUE
chr21	31694908	G	A	ENST00000286835	ENSG00000156304	SCAF4	TRUE	TRUE
chr21	31694944	C	A	ENST00000286835	ENSG00000156304	SCAF4	TRUE	TRUE
chr21	31694950	C	A	ENST00000286835	ENSG00000156304	SCAF4	TRUE	TRUE
chr21	31694959	G	A	ENST00000286835	ENSG00000156304	SCAF4	TRUE	TRUE
chr21	31694962	C	A	ENST00000286835	ENSG00000156304	SCAF4	TRUE	TRUE
chr21	31694981	C	A	ENST00000286835	ENSG00000156304	SCAF4	TRUE	TRUE
chr21	31694981	C	G	ENST00000286835	ENSG00000156304	SCAF4	TRUE	FALSE
chr21	31694981	C	T	ENST00000286835	ENSG00000156304	SCAF4	TRUE	FALSE
chr21	31694982	T	A	ENST00000286835	ENSG00000156304	SCAF4	TRUE	FALSE
chr21	31694982	T	C	ENST00000286835	ENSG00000156304	SCAF4	TRUE	TRUE
chr21	31694982	T	G	ENST00000286835	ENSG00000156304	SCAF4	TRUE	TRUE
chr21	31696111	A	C	ENST00000286835	ENSG00000156304	SCAF4	TRUE	TRUE
chr21	31696111	A	G	ENST00000286835	ENSG00000156304	SCAF4	TRUE	FALSE
chr21	31696111	A	T	ENST00000286835	ENSG00000156304	SCAF4	TRUE	TRUE
chr21	31696112	C	A	ENST00000286835	ENSG00000156304	SCAF4	TRUE	TRUE
chr21	31696112	C	G	ENST00000286835	ENSG00000156304	SCAF4	TRUE	TRUE
chr21	31696112	C	T	ENST00000286835	ENSG00000156304	SCAF4	TRUE	TRUE
chr21	31696115	G	A	ENST00000286835	ENSG00000156304	SCAF4	TRUE	TRUE
chr21	31696133	G	A	ENST00000286835	ENSG00000156304	SCAF4	TRUE	TRUE
chr21	31696136	G	A	ENST00000286835	ENSG00000156304	SCAF4	TRUE	TRUE
chr21	31696142	C	A	ENST00000286835	ENSG00000156304	SCAF4	TRUE	TRUE
chr21	31696151	G	A	ENST00000286835	ENSG00000156304	SCAF4	TRUE	TRUE
chr21	31696157	G	A	ENST00000286835	ENSG00000156304	SCAF4	TRUE	TRUE
chr21	31696163	G	A	ENST00000286835	ENSG00000156304	SCAF4	TRUE	TRUE
chr21	31696175	G	A	ENST00000286835	ENSG00000156304	SCAF4	TRUE	TRUE
chr21	31696181	G	A	ENST00000286835	ENSG00000156304	SCAF4	TRUE	TRUE
chr21	31696185	G	C	ENST00000286835	ENSG00000156304	SCAF4	TRUE	TRUE
chr21	31696185	G	T	ENST00000286835	ENSG00000156304	SCAF4	TRUE	TRUE
chr21	31696196	G	A	ENST00000286835	ENSG00000156304	SCAF4	TRUE	TRUE
chr21	31696199	G	A	ENST00000286835	ENSG00000156304	SCAF4	TRUE	TRUE
chr21	31696211	C	A	ENST00000286835	ENSG00000156304	SCAF4	TRUE	TRUE
chr21	31696222	C	A	ENST00000286835	ENSG00000156304	SCAF4	TRUE	FALSE
chr21	31696222	C	G	ENST00000286835	ENSG00000156304	SCAF4	TRUE	FALSE
chr21	31696222	C	T	ENST00000286835	ENSG00000156304	SCAF4	TRUE	FALSE
chr21	31696223	T	A	ENST00000286835	ENSG00000156304	SCAF4	TRUE	FALSE
chr21	31696223	T	C	ENST00000286835	ENSG00000156304	SCAF4	TRUE	FALSE
chr21	31696223	T	G	ENST00000286835	ENSG00000156304	SCAF4	TRUE	FALSE
chr21	31696567	A	C	ENST00000286835	ENSG00000156304	SCAF4	TRUE	FALSE
chr21	31696567	A	G	ENST00000286835	ENSG00000156304	SCAF4	TRUE	FALSE
chr21	31696567	A	T	ENST00000286835	ENSG00000156304	SCAF4	TRUE	FALSE
chr21	31696568	C	A	ENST00000286835	ENSG00000156304	SCAF4	TRUE	FALSE
chr21	31696568	C	G	ENST00000286835	ENSG00000156304	SCAF4	TRUE	FALSE
chr21	31696568	C	T	ENST00000286835	ENSG00000156304	SCAF4	TRUE	FALSE
chr21	31696579	G	A	ENST00000286835	ENSG00000156304	SCAF4	TRUE	TRUE
chr21	31696690	C	A	ENST00000286835	ENSG00000156304	SCAF4	TRUE	TRUE
chr21	31696693	T	A	ENST00000286835	ENSG00000156304	SCAF4	TRUE	TRUE
chr21	31696696	T	A	ENST00000286835	ENSG00000156304	SCAF4	TRUE	TRUE
chr21	31696698	G	C	ENST00000286835	ENSG00000156304	SCAF4	TRUE	TRUE
chr21	31696698	G	T	ENST00000286835	ENSG00000156304	SCAF4	TRUE	TRUE
chr21	31696702	C	A	ENST00000286835	ENSG00000156304	SCAF4	TRUE	TRUE
chr21	31696705	C	A	ENST00000286835	ENSG00000156304	SCAF4	TRUE	TRUE
chr21	31696714	C	A	ENST00000286835	ENSG00000156304	SCAF4	TRUE	TRUE
chr21	31696720	C	A	ENST00000286835	ENSG00000156304	SCAF4	TRUE	TRUE
chr21	31696727	A	C	ENST00000286835	ENSG00000156304	SCAF4	TRUE	TRUE
chr21	31696727	A	T	ENST00000286835	ENSG00000156304	SCAF4	TRUE	TRUE
chr21	31696738	T	A	ENST00000286835	ENSG00000156304	SCAF4	TRUE	TRUE
chr21	31696746	A	T	ENST00000286835	ENSG00000156304	SCAF4	TRUE	TRUE
chr21	31696750	T	A	ENST00000286835	ENSG00000156304	SCAF4	TRUE	TRUE
chr21	31696751	C	A	ENST00000286835	ENSG00000156304	SCAF4	TRUE	FALSE
chr21	31696751	C	G	ENST00000286835	ENSG00000156304	SCAF4	TRUE	FALSE
chr21	31696751	C	T	ENST00000286835	ENSG00000156304	SCAF4	TRUE	FALSE
chr21	31696752	T	A	ENST00000286835	ENSG00000156304	SCAF4	TRUE	FALSE
chr21	31696752	T	C	ENST00000286835	ENSG00000156304	SCAF4	TRUE	FALSE
chr21	31696752	T	G	ENST00000286835	ENSG00000156304	SCAF4	TRUE	FALSE
chr21	31700993	A	C	ENST00000286835	ENSG00000156304	SCAF4	TRUE	FALSE
chr21	31700993	A	G	ENST00000286835	ENSG00000156304	SCAF4	TRUE	FALSE
chr21	31700993	A	T	ENST00000286835	ENSG00000156304	SCAF4	TRUE	FALSE
chr21	31700994	C	A	ENST00000286835	ENSG00000156304	SCAF4	TRUE	FALSE
chr21	31700994	C	G	ENST00000286835	ENSG00000156304	SCAF4	TRUE	FALSE
chr21	31700994	C	T	ENST00000286835	ENSG00000156304	SCAF4	TRUE	FALSE
chr21	31700997	T	A	ENST00000286835	ENSG00000156304	SCAF4	TRUE	TRUE
chr21	31701012	T	A	ENST00000286835	ENSG00000156304	SCAF4	TRUE	TRUE
chr21	31701015	G	A	ENST00000286835	ENSG00000156304	SCAF4	TRUE	TRUE
chr21	31701018	C	A	ENST00000286835	ENSG00000156304	SCAF4	TRUE	TRUE
chr21	31701039	T	A	ENST00000286835	ENSG00000156304	SCAF4	TRUE	TRUE
chr21	31701042	G	A	ENST00000286835	ENSG00000156304	SCAF4	TRUE	TRUE
chr21	31701045	C	A	ENST00000286835	ENSG00000156304	SCAF4	TRUE	TRUE
chr21	31701054	G	A	ENST00000286835	ENSG00000156304	SCAF4	TRUE	TRUE
chr21	31701069	T	A	ENST00000286835	ENSG00000156304	SCAF4	TRUE	TRUE
chr21	31701071	A	C	ENST00000286835	ENSG00000156304	SCAF4	TRUE	TRUE
chr21	31701071	A	T	ENST00000286835	ENSG00000156304	SCAF4	TRUE	TRUE
chr21	31701075	G	A	ENST00000286835	ENSG00000156304	SCAF4	TRUE	TRUE
chr21	31701090	G	A	ENST00000286835	ENSG00000156304	SCAF4	TRUE	TRUE
chr21	31701096	G	A	ENST00000286835	ENSG00000156304	SCAF4	TRUE	TRUE
chr21	31701129	G	A	ENST00000286835	ENSG00000156304	SCAF4	TRUE	TRUE
chr21	31701135	T	A	ENST00000286835	ENSG00000156304	SCAF4	TRUE	TRUE
chr21	31701144	G	A	ENST00000286835	ENSG00000156304	SCAF4	TRUE	TRUE
chr21	31701147	G	A	ENST00000286835	ENSG00000156304	SCAF4	TRUE	TRUE
chr21	31701156	G	A	ENST00000286835	ENSG00000156304	SCAF4	TRUE	TRUE
chr21	31701165	G	A	ENST00000286835	ENSG00000156304	SCAF4	TRUE	TRUE
chr21	31701168	G	A	ENST00000286835	ENSG00000156304	SCAF4	TRUE	TRUE
chr21	31701172	C	A	ENST00000286835	ENSG00000156304	SCAF4	TRUE	TRUE
chr21	31701172	C	G	ENST00000286835	ENSG00000156304	SCAF4	TRUE	TRUE
chr21	31701172	C	T	ENST00000286835	ENSG00000156304	SCAF4	TRUE	TRUE
chr21	31701173	T	A	ENST00000286835	ENSG00000156304	SCAF4	TRUE	TRUE
chr21	31701173	T	C	ENST00000286835	ENSG00000156304	SCAF4	TRUE	TRUE
chr21	31701173	T	G	ENST00000286835	ENSG00000156304	SCAF4	TRUE	TRUE
chr21	31701774	A	C	ENST00000286835	ENSG00000156304	SCAF4	TRUE	TRUE
chr21	31701774	A	G	ENST00000286835	ENSG00000156304	SCAF4	TRUE	TRUE
chr21	31701774	A	T	ENST00000286835	ENSG00000156304	SCAF4	TRUE	TRUE
chr21	31701775	C	A	ENST00000286835	ENSG00000156304	SCAF4	TRUE	TRUE
chr21	31701775	C	G	ENST00000286835	ENSG00000156304	SCAF4	TRUE	TRUE
chr21	31701775	C	T	ENST00000286835	ENSG00000156304	SCAF4	TRUE	TRUE
chr21	31701778	G	A	ENST00000286835	ENSG00000156304	SCAF4	TRUE	TRUE
chr21	31701781	G	A	ENST00000286835	ENSG00000156304	SCAF4	TRUE	TRUE
chr21	31701787	G	A	ENST00000286835	ENSG00000156304	SCAF4	TRUE	TRUE
chr21	31701796	G	A	ENST00000286835	ENSG00000156304	SCAF4	TRUE	TRUE
chr21	31701805	G	A	ENST00000286835	ENSG00000156304	SCAF4
chr21	31701837	A	T	ENST00000286835	ENSG00000156304	SCAF4
chr21	31701841	G	A	ENST00000286835	ENSG00000156304	SCAF4
chr21	31701874	G	A	ENST00000286835	ENSG00000156304	SCAF4
chr21	31701886	C	A	ENST00000286835	ENSG00000156304	SCAF4
chr21	31701898	T	A	ENST00000286835	ENSG00000156304	SCAF4
chr21	31701915	G	C	ENST00000286835	ENSG00000156304	SCAF4	TRUE	TRUE
chr21	31701915	G	T	ENST00000286835	ENSG00000156304	SCAF4	TRUE	TRUE
chr21	31701919	C	A	ENST00000286835	ENSG00000156304	SCAF4	TRUE	TRUE
chr21	31701919	C	G	ENST00000286835	ENSG00000156304	SCAF4	TRUE	TRUE
chr21	31701919	C	T	ENST00000286835	ENSG00000156304	SCAF4	TRUE	TRUE
chr21	31701920	T	A	ENST00000286835	ENSG00000156304	SCAF4	TRUE	TRUE
chr21	31701920	T	C	ENST00000286835	ENSG00000156304	SCAF4	TRUE	TRUE
chr21	31701920	T	G	ENST00000286835	ENSG00000156304	SCAF4	TRUE	TRUE
chr21	31702242	A	C	ENST00000286835	ENSG00000156304	SCAF4	TRUE	FALSE
chr21	31702242	A	G	ENST00000286835	ENSG00000156304	SCAF4	TRUE	FALSE
chr21	31702242	A	T	ENST00000286835	ENSG00000156304	SCAF4	TRUE	FALSE
chr21	31702243	C	A	ENST00000286835	ENSG00000156304	SCAF4	TRUE	FALSE
chr21	31702243	C	G	ENST00000286835	ENSG00000156304	SCAF4	TRUE	FALSE
chr21	31702243	C	T	ENST00000286835	ENSG00000156304	SCAF4	TRUE	FALSE
chr21	31702247	C	A	ENST00000286835	ENSG00000156304	SCAF4	TRUE	TRUE
chr21	31702265	C	A	ENST00000286835	ENSG00000156304	SCAF4	TRUE	TRUE
chr21	31702292	C	A	ENST00000286835	ENSG00000156304	SCAF4	TRUE	TRUE
chr21	31702306	A	T	ENST00000286835	ENSG00000156304	SCAF4	TRUE	TRUE
chr21	31702316	G	A	ENST00000286835	ENSG00000156304	SCAF4	TRUE	TRUE
chr21	31702325	C	A	ENST00000286835	ENSG00000156304	SCAF4	TRUE	TRUE
chr21	31702331	T	A	ENST00000286835	ENSG00000156304	SCAF4	TRUE	TRUE
chr21	31702340	C	A	ENST00000286835	ENSG00000156304	SCAF4	TRUE	TRUE
chr21	31702346	T	A	ENST00000286835	ENSG00000156304	SCAF4	TRUE	TRUE
chr21	31702349	G	A	ENST00000286835	ENSG00000156304	SCAF4	TRUE	TRUE
chr21	31702350	C	T	ENST00000286835	ENSG00000156304	SCAF4	TRUE	TRUE
chr21	31702351	C	T	ENST00000286835	ENSG00000156304	SCAF4	TRUE	TRUE
chr21	31702376	T	A	ENST00000286835	ENSG00000156304	SCAF4	TRUE	TRUE
chr21	31702380	C	A	ENST00000286835	ENSG00000156304	SCAF4	TRUE	FALSE
chr21	31702380	C	G	ENST00000286835	ENSG00000156304	SCAF4	TRUE	FALSE
chr21	31702380	C	T	ENST00000286835	ENSG00000156304	SCAF4	TRUE	FALSE
chr21	31702381	T	A	ENST00000286835	ENSG00000156304	SCAF4	TRUE	FALSE
chr21	31702381	T	C	ENST00000286835	ENSG00000156304	SCAF4	TRUE	FALSE
chr21	31702381	T	G	ENST00000286835	ENSG00000156304	SCAF4	TRUE	FALSE
chr21	31703763	A	C	ENST00000286835	ENSG00000156304	SCAF4	TRUE	FALSE
chr21	31703763	A	G	ENST00000286835	ENSG00000156304	SCAF4	TRUE	FALSE
chr21	31703763	A	T	ENST00000286835	ENSG00000156304	SCAF4	TRUE	FALSE
chr21	31703764	C	A	ENST00000286835	ENSG00000156304	SCAF4	TRUE	FALSE
chr21	31703764	C	G	ENST00000286835	ENSG00000156304	SCAF4	TRUE	FALSE
chr21	31703764	C	T	ENST00000286835	ENSG00000156304	SCAF4	TRUE	FALSE
chr21	31703767	T	A	ENST00000286835	ENSG00000156304	SCAF4	TRUE	TRUE
chr21	31703773	C	A	ENST00000286835	ENSG00000156304	SCAF4	TRUE	TRUE
chr21	31703780	A	T	ENST00000286835	ENSG00000156304	SCAF4	TRUE	TRUE
chr21	31703786	A	C	ENST00000286835	ENSG00000156304	SCAF4	TRUE	TRUE
chr21	31703786	A	T	ENST00000286835	ENSG00000156304	SCAF4	TRUE	TRUE
chr21	31703790	A	C	ENST00000286835	ENSG00000156304	SCAF4	TRUE	TRUE
chr21	31703790	A	T	ENST00000286835	ENSG00000156304	SCAF4	TRUE	TRUE
chr21	31703792	A	C	ENST00000286835	ENSG00000156304	SCAF4	TRUE	TRUE
chr21	31703792	A	T	ENST00000286835	ENSG00000156304	SCAF4	TRUE	TRUE
chr21	31703797	G	A	ENST00000286835	ENSG00000156304	SCAF4	TRUE	TRUE
chr21	31703818	T	A	ENST00000286835	ENSG00000156304	SCAF4	TRUE	TRUE
chr21	31703827	T	A	ENST00000286835	ENSG00000156304	SCAF4	TRUE	TRUE
chr21	31703845	T	A	ENST00000286835	ENSG00000156304	SCAF4	TRUE	TRUE
chr21	31703854	C	A	ENST00000286835	ENSG00000156304	SCAF4	TRUE	TRUE
chr21	31703860	G	A	ENST00000286835	ENSG00000156304	SCAF4	TRUE	TRUE
chr21	31703872	G	A	ENST00000286835	ENSG00000156304	SCAF4	TRUE	TRUE
chr21	31703875	G	A	ENST00000286835	ENSG00000156304	SCAF4	TRUE	TRUE
chr21	31703883	G	C	ENST00000286835	ENSG00000156304	SCAF4	TRUE	TRUE
chr21	31703883	G	T	ENST00000286835	ENSG00000156304	SCAF4	TRUE	TRUE
chr21	31703894	A	C	ENST00000286835	ENSG00000156304	SCAF4	TRUE	TRUE
chr21	31703894	A	T	ENST00000286835	ENSG00000156304	SCAF4	TRUE	TRUE
chr21	31703898	A	C	ENST00000286835	ENSG00000156304	SCAF4	TRUE	TRUE
chr21	31703898	A	T	ENST00000286835	ENSG00000156304	SCAF4	TRUE	TRUE
chr21	31703902	C	A	ENST00000286835	ENSG00000156304	SCAF4	TRUE	TRUE
chr21	31703911	T	A	ENST00000286835	ENSG00000156304	SCAF4	TRUE	TRUE
chr21	31703912	G	C	ENST00000286835	ENSG00000156304	SCAF4	TRUE	TRUE
chr21	31703912	G	T	ENST00000286835	ENSG00000156304	SCAF4	TRUE	TRUE
chr21	31703917	C	A	ENST00000286835	ENSG00000156304	SCAF4	TRUE	TRUE
chr21	31703923	T	A	ENST00000286835	ENSG00000156304	SCAF4	TRUE	TRUE
chr21	31703924	A	T	ENST00000286835	ENSG00000156304	SCAF4	TRUE	TRUE
chr21	31703927	C	A	ENST00000286835	ENSG00000156304	SCAF4	TRUE	TRUE
chr21	31703927	C	G	ENST00000286835	ENSG00000156304	SCAF4	TRUE	TRUE
chr21	31703927	C	T	ENST00000286835	ENSG00000156304	SCAF4	TRUE	TRUE
chr21	31703928	T	A	ENST00000286835	ENSG00000156304	SCAF4	TRUE	TRUE
chr21	31703928	T	C	ENST00000286835	ENSG00000156304	SCAF4	TRUE	TRUE
chr21	31703928	T	G	ENST00000286835	ENSG00000156304	SCAF4	TRUE	TRUE
chr21	31705421	A	C	ENST00000286835	ENSG00000156304	SCAF4	TRUE	TRUE
chr21	31705421	A	G	ENST00000286835	ENSG00000156304	SCAF4	TRUE	FALSE
chr21	31705421	A	T	ENST00000286835	ENSG00000156304	SCAF4	TRUE	TRUE
chr21	31705422	C	A	ENST00000286835	ENSG00000156304	SCAF4	TRUE	FALSE
chr21	31705422	C	G	ENST00000286835	ENSG00000156304	SCAF4	TRUE	TRUE
chr21	31705422	C	T	ENST00000286835	ENSG00000156304	SCAF4	TRUE	TRUE
chr21	31705425	T	A	ENST00000286835	ENSG00000156304	SCAF4
chr21	31705428	T	A	ENST00000286835	ENSG00000156304	SCAF4
chr21	31705437	T	A	ENST00000286835	ENSG00000156304	SCAF4
chr21	31705440	C	A	ENST00000286835	ENSG00000156304	SCAF4
chr21	31705449	G	A	ENST00000286835	ENSG00000156304	SCAF4
chr21	31705461	T	A	ENST00000286835	ENSG00000156304	SCAF4
chr21	31705462	A	C	ENST00000286835	ENSG00000156304	SCAF4
chr21	31705462	A	T	ENST00000286835	ENSG00000156304	SCAF4
chr21	31705468	C	A	ENST00000286835	ENSG00000156304	SCAF4	TRUE	FALSE
chr21	31705468	C	G	ENST00000286835	ENSG00000156304	SCAF4	TRUE	TRUE
chr21	31705468	C	T	ENST00000286835	ENSG00000156304	SCAF4	TRUE	TRUE
chr21	31705469	T	A	ENST00000286835	ENSG00000156304	SCAF4	TRUE	FALSE
chr21	31705469	T	C	ENST00000286835	ENSG00000156304	SCAF4	TRUE	TRUE
chr21	31705469	T	G	ENST00000286835	ENSG00000156304	SCAF4	TRUE	FALSE
chr21	31706272	A	C	ENST00000286835	ENSG00000156304	SCAF4	TRUE	TRUE
chr21	31706272	A	G	ENST00000286835	ENSG00000156304	SCAF4	TRUE	FALSE
chr21	31706272	A	T	ENST00000286835	ENSG00000156304	SCAF4	TRUE	TRUE
chr21	31706273	C	A	ENST00000286835	ENSG00000156304	SCAF4	TRUE	TRUE
chr21	31706273	C	G	ENST00000286835	ENSG00000156304	SCAF4	TRUE	TRUE
chr21	31706273	C	T	ENST00000286835	ENSG00000156304	SCAF4	TRUE	FALSE
chr21	31706276	T	A	ENST00000286835	ENSG00000156304	SCAF4	TRUE	TRUE
chr21	31706285	T	A	ENST00000286835	ENSG00000156304	SCAF4	TRUE	TRUE
chr21	31706297	T	A	ENST00000286835	ENSG00000156304	SCAF4	TRUE	TRUE
chr21	31706315	T	A	ENST00000286835	ENSG00000156304	SCAF4	TRUE	TRUE
chr21	31706321	T	A	ENST00000286835	ENSG00000156304	SCAF4	TRUE	FALSE
chr21	31706336	T	A	ENST00000286835	ENSG00000156304	SCAF4	FALSE	FALSE
chr21	31706350	G	T	ENST00000286835	ENSG00000156304	SCAF4	FALSE	FALSE
chr21	31706358	C	A	ENST00000286835	ENSG00000156304	SCAF4	TRUE	FALSE
chr21	31706358	C	G	ENST00000286835	ENSG00000156304	SCAF4	TRUE	FALSE
chr21	31706358	C	T	ENST00000286835	ENSG00000156304	SCAF4	TRUE	FALSE
chr21	31706359	T	A	ENST00000286835	ENSG00000156304	SCAF4	TRUE	FALSE
chr21	31706359	T	C	ENST00000286835	ENSG00000156304	SCAF4	TRUE	TRUE
chr21	31706359	T	G	ENST00000286835	ENSG00000156304	SCAF4	TRUE	FALSE
chr21	31731661	A	C	ENST00000286835	ENSG00000156304	SCAF4	TRUE	FALSE
chr21	31731661	A	G	ENST00000286835	ENSG00000156304	SCAF4	FALSE	FALSE
chr21	31731661	A	T	ENST00000286835	ENSG00000156304	SCAF4	TRUE	FALSE
chr21	31731662	C	A	ENST00000286835	ENSG00000156304	SCAF4	TRUE	FALSE
chr21	31731662	C	G	ENST00000286835	ENSG00000156304	SCAF4	TRUE	FALSE
chr21	31731662	C	T	ENST00000286835	ENSG00000156304	SCAF4	TRUE	FALSE
chr21	31731665	C	A	ENST00000286835	ENSG00000156304	SCAF4	FALSE	FALSE
chr21	31731668	G	A	ENST00000286835	ENSG00000156304	SCAF4	FALSE	FALSE
chr21	31873708	G	T	ENST00000270112	ENSG00000142149	HUNK	FALSE	FALSE
chr21	31873741	G	T	ENST00000270112	ENSG00000142149	HUNK		FALSE
chr21	31873770	C	A	ENST00000270112	ENSG00000142149	HUNK	TRUE	TRUE
chr21	31873771	G	T	ENST00000270112	ENSG00000142149	HUNK	TRUE	TRUE
chr21	31873774	G	T	ENST00000270112	ENSG00000142149	HUNK	TRUE	TRUE
chr21	31873793	G	A	ENST00000270112	ENSG00000142149	HUNK	TRUE	TRUE
chr21	31873794	G	A	ENST00000270112	ENSG00000142149	HUNK	TRUE	TRUE
chr21	31873813	G	T	ENST00000270112	ENSG00000142149	HUNK	TRUE	TRUE
chr21	31873831	C	T	ENST00000270112	ENSG00000142149	HUNK	TRUE	TRUE
chr21	31873840	A	T	ENST00000270112	ENSG00000142149	HUNK	TRUE	TRUE
chr21	31873857	C	A	ENST00000270112	ENSG00000142149	HUNK	TRUE	TRUE
chr21	31873857	C	G	ENST00000270112	ENSG00000142149	HUNK	TRUE	TRUE
chr21	31873873	A	T	ENST00000270112	ENSG00000142149	HUNK	TRUE	TRUE
chr21	31873882	G	T	ENST00000270112	ENSG00000142149	HUNK	TRUE	TRUE
chr21	31873897	A	T	ENST00000270112	ENSG00000142149	HUNK	TRUE	TRUE
chr21	31873906	G	T	ENST00000270112	ENSG00000142149	HUNK	TRUE	TRUE
chr21	31873930	G	T	ENST00000270112	ENSG00000142149	HUNK	TRUE	TRUE
chr21	31873933	A	T	ENST00000270112	ENSG00000142149	HUNK	TRUE	TRUE
chr21	31873936	G	A	ENST00000270112	ENSG00000142149	HUNK	TRUE	FALSE
chr21	31873936	G	C	ENST00000270112	ENSG00000142149	HUNK	TRUE	FALSE
chr21	31873936	G	T	ENST00000270112	ENSG00000142149	HUNK	TRUE	FALSE
chr21	31873937	T	A	ENST00000270112	ENSG00000142149	HUNK	TRUE	FALSE
chr21	31873937	T	C	ENST00000270112	ENSG00000142149	HUNK	FALSE	FALSE
chr21	31873937	T	G	ENST00000270112	ENSG00000142149	HUNK	TRUE	FALSE
chr21	31924466	A	C	ENST00000270112	ENSG00000142149	HUNK	TRUE	FALSE
chr21	31924466	A	G	ENST00000270112	ENSG00000142149	HUNK	TRUE	FALSE
chr21	31924466	A	T	ENST00000270112	ENSG00000142149	HUNK	TRUE	FALSE
chr21	31924467	G	A	ENST00000270112	ENSG00000142149	HUNK	TRUE	FALSE
chr21	31924467	G	C	ENST00000270112	ENSG00000142149	HUNK	TRUE	FALSE
chr21	31924467	G	T	ENST00000270112	ENSG00000142149	HUNK	TRUE	FALSE
chr21	31924477	A	T	ENST00000270112	ENSG00000142149	HUNK	TRUE	TRUE
chr21	31924489	A	T	ENST00000270112	ENSG00000142149	HUNK	TRUE	TRUE
chr21	31924492	A	T	ENST00000270112	ENSG00000142149	HUNK	TRUE	TRUE
chr21	31924495	A	T	ENST00000270112	ENSG00000142149	HUNK	TRUE	TRUE
chr21	31924501	A	T	ENST00000270112	ENSG00000142149	HUNK	TRUE	TRUE
chr21	31924504	A	T	ENST00000270112	ENSG00000142149	HUNK	TRUE	TRUE
chr21	31924515	T	A	ENST00000270112	ENSG00000142149	HUNK	TRUE	TRUE
chr21	31924515	T	G	ENST00000270112	ENSG00000142149	HUNK	TRUE	TRUE
chr21	31924522	A	T	ENST00000270112	ENSG00000142149	HUNK	TRUE	TRUE
chr21	31924534	C	T	ENST00000270112	ENSG00000142149	HUNK	TRUE	TRUE
chr21	31924537	G	T	ENST00000270112	ENSG00000142149	HUNK	TRUE	TRUE
chr21	31924543	C	T	ENST00000270112	ENSG00000142149	HUNK	TRUE	TRUE
chr21	31924549	C	T	ENST00000270112	ENSG00000142149	HUNK	TRUE	TRUE
chr21	31924552	C	T	ENST00000270112	ENSG00000142149	HUNK	TRUE	TRUE
chr21	31924579	C	T	ENST00000270112	ENSG00000142149	HUNK	TRUE	TRUE
chr21	31924595	T	A	ENST00000270112	ENSG00000142149	HUNK	TRUE	TRUE
chr21	31924595	T	G	ENST00000270112	ENSG00000142149	HUNK	TRUE	TRUE
chr21	31924597	G	T	ENST00000270112	ENSG00000142149	HUNK	TRUE	TRUE
chr21	31924603	G	T	ENST00000270112	ENSG00000142149	HUNK	TRUE	TRUE
chr21	31924614	C	A	ENST00000270112	ENSG00000142149	HUNK	TRUE	TRUE
chr21	31924614	C	G	ENST00000270112	ENSG00000142149	HUNK	TRUE	TRUE
chr21	31924617	C	A	ENST00000270112	ENSG00000142149	HUNK	TRUE	TRUE
chr21	31924617	C	G	ENST00000270112	ENSG00000142149	HUNK	TRUE	TRUE
chr21	31924627	G	T	ENST00000270112	ENSG00000142149	HUNK	TRUE	TRUE
chr21	31924635	C	A	ENST00000270112	ENSG00000142149	HUNK	TRUE	TRUE
chr21	31924657	A	T	ENST00000270112	ENSG00000142149	HUNK	TRUE	TRUE
chr21	31924665	T	A	ENST00000270112	ENSG00000142149	HUNK	TRUE	TRUE
chr21	31924665	T	G	ENST00000270112	ENSG00000142149	HUNK	TRUE	TRUE
chr21	31924666	G	T	ENST00000270112	ENSG00000142149	HUNK	TRUE	TRUE
chr21	31924669	A	T	ENST00000270112	ENSG00000142149	HUNK	TRUE	TRUE
chr21	31924672	A	T	ENST00000270112	ENSG00000142149	HUNK	TRUE	TRUE
chr21	31924681	G	T	ENST00000270112	ENSG00000142149	HUNK	TRUE	TRUE
chr21	31924684	G	T	ENST00000270112	ENSG00000142149	HUNK	TRUE	TRUE
chr21	31924690	G	T	ENST00000270112	ENSG00000142149	HUNK	TRUE	TRUE
chr21	31924699	A	T	ENST00000270112	ENSG00000142149	HUNK	TRUE	TRUE
chr21	31924704	C	A	ENST00000270112	ENSG00000142149	HUNK	TRUE	TRUE
chr21	31924704	C	G	ENST00000270112	ENSG00000142149	HUNK	TRUE	TRUE
chr21	31924708	C	T	ENST00000270112	ENSG00000142149	HUNK	TRUE	TRUE
chr21	31924711	C	T	ENST00000270112	ENSG00000142149	HUNK	TRUE	TRUE
chr21	31924729	G	T	ENST00000270112	ENSG00000142149	HUNK	TRUE	TRUE
chr21	31924759	A	T	ENST00000270112	ENSG00000142149	HUNK	TRUE	TRUE
chr21	31924761	G	A	ENST00000270112	ENSG00000142149	HUNK	TRUE	FALSE
chr21	31924761	G	C	ENST00000270112	ENSG00000142149	HUNK	TRUE	FALSE
chr21	31924761	G	T	ENST00000270112	ENSG00000142149	HUNK	TRUE	FALSE
chr21	31924762	T	A	ENST00000270112	ENSG00000142149	HUNK	TRUE	FALSE
chr21	31924762	T	C	ENST00000270112	ENSG00000142149	HUNK	FALSE	FALSE
chr21	31924762	T	G	ENST00000270112	ENSG00000142149	HUNK	TRUE	FALSE
chr21	31940163	A	C	ENST00000270112	ENSG00000142149	HUNK	TRUE	FALSE
chr21	31940163	A	G	ENST00000270112	ENSG00000142149	HUNK	TRUE	FALSE
chr21	31940163	A	T	ENST00000270112	ENSG00000142149	HUNK	TRUE	FALSE
chr21	31940164	G	A	ENST00000270112	ENSG00000142149	HUNK	TRUE	FALSE
chr21	31940164	G	C	ENST00000270112	ENSG00000142149	HUNK	TRUE	FALSE
chr21	31940164	G	T	ENST00000270112	ENSG00000142149	HUNK	TRUE	FALSE
chr21	31940170	T	A	ENST00000270112	ENSG00000142149	HUNK	TRUE	TRUE
chr21	31940172	A	T	ENST00000270112	ENSG00000142149	HUNK	TRUE	TRUE
chr21	31940178	G	T	ENST00000270112	ENSG00000142149	HUNK	TRUE	TRUE
chr21	31940185	T	A	ENST00000270112	ENSG00000142149	HUNK	TRUE	TRUE
chr21	31940196	G	T	ENST00000270112	ENSG00000142149	HUNK	TRUE	TRUE
chr21	31940211	A	T	ENST00000270112	ENSG00000142149	HUNK
chr21	31940221	G	A	ENST00000270112	ENSG00000142149	HUNK	TRUE	FALSE
chr21	31940221	G	C	ENST00000270112	ENSG00000142149	HUNK	TRUE	FALSE
chr21	31940221	G	T	ENST00000270112	ENSG00000142149	HUNK	TRUE	FALSE
chr21	31940222	T	A	ENST00000270112	ENSG00000142149	HUNK	TRUE	FALSE
chr21	31940222	T	C	ENST00000270112	ENSG00000142149	HUNK	TRUE	FALSE
chr21	31940222	T	G	ENST00000270112	ENSG00000142149	HUNK	TRUE	FALSE
chr21	31946034	A	C	ENST00000270112	ENSG00000142149	HUNK	TRUE	FALSE
chr21	31946034	A	G	ENST00000270112	ENSG00000142149	HUNK	TRUE	FALSE
chr21	31946034	A	T	ENST00000270112	ENSG00000142149	HUNK	TRUE	FALSE
chr21	31946035	G	A	ENST00000270112	ENSG00000142149	HUNK	TRUE	FALSE
chr21	31946035	G	C	ENST00000270112	ENSG00000142149	HUNK	TRUE	FALSE
chr21	31946035	G	T	ENST00000270112	ENSG00000142149	HUNK	TRUE	FALSE
chr21	31946045	T	A	ENST00000270112	ENSG00000142149	HUNK	TRUE	TRUE
chr21	31946055	C	A	ENST00000270112	ENSG00000142149	HUNK	TRUE	TRUE
chr21	31946073	C	A	ENST00000270112	ENSG00000142149	HUNK	TRUE	TRUE
chr21	31946073	C	G	ENST00000270112	ENSG00000142149	HUNK	TRUE	TRUE
chr21	31946075	C	A	ENST00000270112	ENSG00000142149	HUNK	TRUE	TRUE
chr21	31946092	C	T	ENST00000270112	ENSG00000142149	HUNK	TRUE	TRUE
chr21	31946097	T	A	ENST00000270112	ENSG00000142149	HUNK	TRUE	TRUE
chr21	31946112	C	A	ENST00000270112	ENSG00000142149	HUNK	TRUE	TRUE
chr21	31946112	C	G	ENST00000270112	ENSG00000142149	HUNK	TRUE	TRUE
chr21	31946122	G	T	ENST00000270112	ENSG00000142149	HUNK	TRUE	TRUE
chr21	31946137	A	T	ENST00000270112	ENSG00000142149	HUNK	TRUE	TRUE
chr21	31946140	A	T	ENST00000270112	ENSG00000142149	HUNK	TRUE	TRUE
chr21	31946145	C	A	ENST00000270112	ENSG00000142149	HUNK	TRUE	TRUE
chr21	31946145	C	G	ENST00000270112	ENSG00000142149	HUNK	TRUE	TRUE
chr21	31946152	A	T	ENST00000270112	ENSG00000142149	HUNK	TRUE	TRUE
chr21	31946165	G	A	ENST00000270112	ENSG00000142149	HUNK	TRUE	TRUE
chr21	31946166	G	A	ENST00000270112	ENSG00000142149	HUNK	TRUE	TRUE
chr21	31946172	G	A	ENST00000270112	ENSG00000142149	HUNK	TRUE	FALSE
chr21	31946172	G	C	ENST00000270112	ENSG00000142149	HUNK	TRUE	FALSE
chr21	31946172	G	T	ENST00000270112	ENSG00000142149	HUNK	TRUE	FALSE
chr21	31946173	T	A	ENST00000270112	ENSG00000142149	HUNK	TRUE	FALSE
chr21	31946173	T	C	ENST00000270112	ENSG00000142149	HUNK	TRUE	FALSE
chr21	31946173	T	G	ENST00000270112	ENSG00000142149	HUNK	TRUE	FALSE
chr21	31958841	A	C	ENST00000270112	ENSG00000142149	HUNK	TRUE	FALSE
chr21	31958841	A	G	ENST00000270112	ENSG00000142149	HUNK	TRUE	FALSE
chr21	31958841	A	T	ENST00000270112	ENSG00000142149	HUNK	TRUE	FALSE
chr21	31958842	G	A	ENST00000270112	ENSG00000142149	HUNK	TRUE	FALSE
chr21	31958842	G	C	ENST00000270112	ENSG00000142149	HUNK	TRUE	FALSE
chr21	31958842	G	T	ENST00000270112	ENSG00000142149	HUNK	TRUE	FALSE
chr21	31958858	T	A	ENST00000270112	ENSG00000142149	HUNK	TRUE	TRUE
chr21	31958858	T	G	ENST00000270112	ENSG00000142149	HUNK	TRUE	TRUE
chr21	31958866	T	A	ENST00000270112	ENSG00000142149	HUNK	TRUE	TRUE
chr21	31958892	G	T	ENST00000270112	ENSG00000142149	HUNK	TRUE	TRUE
chr21	31958914	T	A	ENST00000270112	ENSG00000142149	HUNK	TRUE	TRUE
chr21	31958918	C	A	ENST00000270112	ENSG00000142149	HUNK	TRUE	TRUE
chr21	31958918	C	G	ENST00000270112	ENSG00000142149	HUNK	TRUE	TRUE
chr21	31958919	C	T	ENST00000270112	ENSG00000142149	HUNK	TRUE	TRUE
chr21	31958922	A	T	ENST00000270112	ENSG00000142149	HUNK	TRUE	TRUE
chr21	31958934	A	T	ENST00000270112	ENSG00000142149	HUNK	TRUE	TRUE
chr21	31958937	G	T	ENST00000270112	ENSG00000142149	HUNK	TRUE	TRUE
chr21	31958958	C	T	ENST00000270112	ENSG00000142149	HUNK	TRUE	TRUE
chr21	31958971	G	A	ENST00000270112	ENSG00000142149	HUNK	TRUE	FALSE
chr21	31958971	G	C	ENST00000270112	ENSG00000142149	HUNK	TRUE	FALSE
chr21	31958971	G	T	ENST00000270112	ENSG00000142149	HUNK	TRUE	FALSE
chr21	31958972	T	A	ENST00000270112	ENSG00000142149	HUNK	TRUE	FALSE
chr21	31958972	T	C	ENST00000270112	ENSG00000142149	HUNK	TRUE	FALSE
chr21	31958972	T	G	ENST00000270112	ENSG00000142149	HUNK	TRUE	FALSE
chr21	31968248	A	C	ENST00000270112	ENSG00000142149	HUNK	TRUE	FALSE
chr21	31968248	A	G	ENST00000270112	ENSG00000142149	HUNK	TRUE	FALSE
chr21	31968248	A	T	ENST00000270112	ENSG00000142149	HUNK	TRUE	FALSE
chr21	31968249	G	A	ENST00000270112	ENSG00000142149	HUNK	TRUE	FALSE
chr21	31968249	G	C	ENST00000270112	ENSG00000142149	HUNK	TRUE	FALSE
chr21	31968249	G	T	ENST00000270112	ENSG00000142149	HUNK	TRUE	FALSE
chr21	31968279	G	T	ENST00000270112	ENSG00000142149	HUNK	TRUE	TRUE
chr21	31968294	A	T	ENST00000270112	ENSG00000142149	HUNK	TRUE	TRUE
chr21	31968309	C	T	ENST00000270112	ENSG00000142149	HUNK	TRUE	TRUE
chr21	31968312	C	T	ENST00000270112	ENSG00000142149	HUNK	TRUE	TRUE
chr21	31968331	G	A	ENST00000270112	ENSG00000142149	HUNK	TRUE	TRUE
chr21	31968332	G	A	ENST00000270112	ENSG00000142149	HUNK	TRUE	TRUE
chr21	31968339	G	T	ENST00000270112	ENSG00000142149	HUNK	TRUE	TRUE
chr21	31968347	C	A	ENST00000270112	ENSG00000142149	HUNK	TRUE	TRUE
chr21	31968347	C	G	ENST00000270112	ENSG00000142149	HUNK	TRUE	TRUE
chr21	31968354	A	T	ENST00000270112	ENSG00000142149	HUNK	TRUE	TRUE
chr21	31968365	T	A	ENST00000270112	ENSG00000142149	HUNK	TRUE	TRUE
chr21	31968377	T	A	ENST00000270112	ENSG00000142149	HUNK	TRUE	TRUE
chr21	31968377	T	G	ENST00000270112	ENSG00000142149	HUNK	TRUE	TRUE
chr21	31968386	G	A	ENST00000270112	ENSG00000142149	HUNK	TRUE	FALSE
chr21	31968386	G	C	ENST00000270112	ENSG00000142149	HUNK	TRUE	FALSE
chr21	31968386	G	T	ENST00000270112	ENSG00000142149	HUNK	TRUE	FALSE
chr21	31968387	T	A	ENST00000270112	ENSG00000142149	HUNK	TRUE	FALSE
chr21	31968387	T	C	ENST00000270112	ENSG00000142149	HUNK	TRUE	FALSE
chr21	31968387	T	G	ENST00000270112	ENSG00000142149	HUNK	TRUE	FALSE
chr21	31974553	A	C	ENST00000270112	ENSG00000142149	HUNK	TRUE	FALSE
chr21	31974553	A	G	ENST00000270112	ENSG00000142149	HUNK	TRUE	FALSE
chr21	31974553	A	T	ENST00000270112	ENSG00000142149	HUNK	TRUE	FALSE
chr21	31974554	G	A	ENST00000270112	ENSG00000142149	HUNK	TRUE	FALSE
chr21	31974554	G	C	ENST00000270112	ENSG00000142149	HUNK	TRUE	FALSE
chr21	31974554	G	T	ENST00000270112	ENSG00000142149	HUNK	TRUE	FALSE
chr21	31974565	G	T	ENST00000270112	ENSG00000142149	HUNK	TRUE	TRUE
chr21	31974601	G	T	ENST00000270112	ENSG00000142149	HUNK	TRUE	TRUE
chr21	31974604	A	T	ENST00000270112	ENSG00000142149	HUNK	TRUE	TRUE
chr21	31974615	C	A	ENST00000270112	ENSG00000142149	HUNK	TRUE	TRUE
chr21	31974615	C	G	ENST00000270112	ENSG00000142149	HUNK	TRUE	TRUE
chr21	31974616	A	T	ENST00000270112	ENSG00000142149	HUNK	TRUE	TRUE
chr21	31974660	C	A	ENST00000270112	ENSG00000142149	HUNK	TRUE	TRUE
chr21	31974678	C	A	ENST00000270112	ENSG00000142149	HUNK	TRUE	TRUE
chr21	31974678	C	G	ENST00000270112	ENSG00000142149	HUNK	TRUE	TRUE
chr21	31974686	T	A	ENST00000270112	ENSG00000142149	HUNK	TRUE	TRUE
chr21	31974686	T	G	ENST00000270112	ENSG00000142149	HUNK	TRUE	TRUE
chr21	31974691	A	T	ENST00000270112	ENSG00000142149	HUNK	TRUE	TRUE
chr21	31974694	A	T	ENST00000270112	ENSG00000142149	HUNK	TRUE	TRUE
chr21	31974700	G	T	ENST00000270112	ENSG00000142149	HUNK	TRUE	TRUE
chr21	31974708	T	A	ENST00000270112	ENSG00000142149	HUNK	TRUE	TRUE
chr21	31974708	T	G	ENST00000270112	ENSG00000142149	HUNK	TRUE	TRUE
chr21	31974710	T	A	ENST00000270112	ENSG00000142149	HUNK	TRUE	TRUE
chr21	31974713	C	A	ENST00000270112	ENSG00000142149	HUNK	TRUE	TRUE
chr21	31974713	C	G	ENST00000270112	ENSG00000142149	HUNK	TRUE	TRUE
chr21	31974718	G	A	ENST00000270112	ENSG00000142149	HUNK	TRUE	FALSE
chr21	31974718	G	C	ENST00000270112	ENSG00000142149	HUNK	TRUE	FALSE
chr21	31974718	G	T	ENST00000270112	ENSG00000142149	HUNK	TRUE	FALSE
chr21	31974719	T	A	ENST00000270112	ENSG00000142149	HUNK	TRUE	FALSE
chr21	31974719	T	C	ENST00000270112	ENSG00000142149	HUNK	TRUE	FALSE
chr21	31974719	T	G	ENST00000270112	ENSG00000142149	HUNK	TRUE	FALSE
chr21	31983524	A	C	ENST00000270112	ENSG00000142149	HUNK	TRUE	FALSE
chr21	31983524	A	G	ENST00000270112	ENSG00000142149	HUNK	TRUE	FALSE
chr21	31983524	A	T	ENST00000270112	ENSG00000142149	HUNK	TRUE	FALSE
chr21	31983525	G	A	ENST00000270112	ENSG00000142149	HUNK	TRUE	FALSE
chr21	31983525	G	C	ENST00000270112	ENSG00000142149	HUNK	TRUE	FALSE
chr21	31983525	G	T	ENST00000270112	ENSG00000142149	HUNK	TRUE	FALSE
chr21	31983526	A	T	ENST00000270112	ENSG00000142149	HUNK	TRUE	TRUE
chr21	31983538	C	T	ENST00000270112	ENSG00000142149	HUNK	TRUE	TRUE
chr21	31983552	C	A	ENST00000270112	ENSG00000142149	HUNK	TRUE	TRUE
chr21	31983555	C	A	ENST00000270112	ENSG00000142149	HUNK	TRUE	TRUE
chr21	31983555	C	G	ENST00000270112	ENSG00000142149	HUNK	TRUE	TRUE
chr21	31983556	A	T	ENST00000270112	ENSG00000142149	HUNK	TRUE	TRUE
chr21	31983570	C	A	ENST00000270112	ENSG00000142149	HUNK	TRUE	TRUE
chr21	31983570	C	G	ENST00000270112	ENSG00000142149	HUNK	TRUE	TRUE
chr21	31983571	C	T	ENST00000270112	ENSG00000142149	HUNK	TRUE	TRUE
chr21	31983577	G	T	ENST00000270112	ENSG00000142149	HUNK	TRUE	TRUE
chr21	31983580	A	T	ENST00000270112	ENSG00000142149	HUNK	TRUE	TRUE
chr21	31983585	C	A	ENST00000270112	ENSG00000142149	HUNK	TRUE	TRUE
chr21	31983585	C	G	ENST00000270112	ENSG00000142149	HUNK	TRUE	TRUE
chr21	31983595	A	T	ENST00000270112	ENSG00000142149	HUNK	TRUE	TRUE
chr21	31983598	G	T	ENST00000270112	ENSG00000142149	HUNK	TRUE	TRUE
chr21	31983606	T	A	ENST00000270112	ENSG00000142149	HUNK	TRUE	TRUE
chr21	31983606	T	G	ENST00000270112	ENSG00000142149	HUNK	TRUE	TRUE
chr21	31983607	G	T	ENST00000270112	ENSG00000142149	HUNK	TRUE	TRUE
chr21	31983610	G	A	ENST00000270112	ENSG00000142149	HUNK	TRUE	FALSE
chr21	31983610	G	C	ENST00000270112	ENSG00000142149	HUNK	TRUE	FALSE
chr21	31983610	G	T	ENST00000270112	ENSG00000142149	HUNK	TRUE	FALSE
chr21	31983611	T	A	ENST00000270112	ENSG00000142149	HUNK	TRUE	FALSE
chr21	31983611	T	C	ENST00000270112	ENSG00000142149	HUNK	FALSE	FALSE
chr21	31983611	T	G	ENST00000270112	ENSG00000142149	HUNK	TRUE	FALSE
chr21	31990127	A	C	ENST00000270112	ENSG00000142149	HUNK	TRUE	FALSE
chr21	31990127	A	G	ENST00000270112	ENSG00000142149	HUNK	TRUE	FALSE
chr21	31990127	A	T	ENST00000270112	ENSG00000142149	HUNK	TRUE	FALSE
chr21	31990128	G	A	ENST00000270112	ENSG00000142149	HUNK	TRUE	FALSE
chr21	31990128	G	C	ENST00000270112	ENSG00000142149	HUNK	TRUE	FALSE
chr21	31990128	G	T	ENST00000270112	ENSG00000142149	HUNK	TRUE	FALSE
chr21	31990145	G	A	ENST00000270112	ENSG00000142149	HUNK	TRUE	TRUE
chr21	31990146	G	A	ENST00000270112	ENSG00000142149	HUNK	TRUE	TRUE
chr21	31990150	C	T	ENST00000270112	ENSG00000142149	HUNK	TRUE	TRUE
chr21	31990159	G	T	ENST00000270112	ENSG00000142149	HUNK	TRUE	TRUE
chr21	31990174	C	T	ENST00000270112	ENSG00000142149	HUNK	TRUE	TRUE
chr21	31990177	G	A	ENST00000270112	ENSG00000142149	HUNK	TRUE	FALSE
chr21	31990177	G	C	ENST00000270112	ENSG00000142149	HUNK	TRUE	FALSE
chr21	31990177	G	T	ENST00000270112	ENSG00000142149	HUNK	TRUE	FALSE
chr21	31990178	T	A	ENST00000270112	ENSG00000142149	HUNK	TRUE	FALSE
chr21	31990178	T	C	ENST00000270112	ENSG00000142149	HUNK	TRUE	FALSE
chr21	31990178	T	G	ENST00000270112	ENSG00000142149	HUNK	TRUE	FALSE
chr21	31995766	A	C	ENST00000270112	ENSG00000142149	HUNK	TRUE	FALSE
chr21	31995766	A	G	ENST00000270112	ENSG00000142149	HUNK	TRUE	FALSE
chr21	31995766	A	T	ENST00000270112	ENSG00000142149	HUNK	TRUE	FALSE
chr21	31995767	G	A	ENST00000270112	ENSG00000142149	HUNK	TRUE	FALSE
chr21	31995767	G	C	ENST00000270112	ENSG00000142149	HUNK	TRUE	FALSE
chr21	31995767	G	T	ENST00000270112	ENSG00000142149	HUNK	TRUE	FALSE
chr21	31995771	A	T	ENST00000270112	ENSG00000142149	HUNK	TRUE	TRUE
chr21	31995774	A	T	ENST00000270112	ENSG00000142149	HUNK	TRUE	TRUE
chr21	31995780	A	T	ENST00000270112	ENSG00000142149	HUNK	TRUE	TRUE
chr21	31995783	G	T	ENST00000270112	ENSG00000142149	HUNK	TRUE	TRUE
chr21	31995786	C	T	ENST00000270112	ENSG00000142149	HUNK	TRUE	TRUE
chr21	31995789	G	T	ENST00000270112	ENSG00000142149	HUNK	TRUE	TRUE
chr21	31995792	A	T	ENST00000270112	ENSG00000142149	HUNK
chr21	31995795	A	T	ENST00000270112	ENSG00000142149	HUNK	TRUE	TRUE
chr21	31995813	C	T	ENST00000270112	ENSG00000142149	HUNK	TRUE	TRUE
chr21	31995825	A	T	ENST00000270112	ENSG00000142149	HUNK	TRUE	TRUE
chr21	31995828	A	T	ENST00000270112	ENSG00000142149	HUNK	TRUE	TRUE
chr21	31995832	T	A	ENST00000270112	ENSG00000142149	HUNK	TRUE	TRUE
chr21	31995837	A	T	ENST00000270112	ENSG00000142149	HUNK	TRUE	TRUE
chr21	31995850	C	A	ENST00000270112	ENSG00000142149	HUNK	TRUE	TRUE
chr21	31995855	A	T	ENST00000270112	ENSG00000142149	HUNK	TRUE	TRUE
chr21	31995858	C	T	ENST00000270112	ENSG00000142149	HUNK	TRUE	TRUE
chr21	31995865	C	A	ENST00000270112	ENSG00000142149	HUNK	TRUE	TRUE
chr21	31995865	C	G	ENST00000270112	ENSG00000142149	HUNK	TRUE	TRUE
chr21	31995871	C	A	ENST00000270112	ENSG00000142149	HUNK	TRUE	TRUE
chr21	31995882	C	T	ENST00000270112	ENSG00000142149	HUNK	TRUE	TRUE
chr21	31995888	C	T	ENST00000270112	ENSG00000142149	HUNK	TRUE	TRUE
chr21	31995897	A	T	ENST00000270112	ENSG00000142149	HUNK	TRUE	TRUE
chr21	31995909	A	T	ENST00000270112	ENSG00000142149	HUNK	FALSE	FALSE
chr21	31995918	A	T	ENST00000270112	ENSG00000142149	HUNK	FALSE	FALSE
chr21	31995927	A	T	ENST00000270112	ENSG00000142149	HUNK	FALSE	FALSE
chr21	31995945	A	T	ENST00000270112	ENSG00000142149	HUNK	FALSE	FALSE
chr21	31995949	G	A	ENST00000270112	ENSG00000142149	HUNK	TRUE	FALSE
chr21	31995949	G	C	ENST00000270112	ENSG00000142149	HUNK	TRUE	FALSE
chr21	31995949	G	T	ENST00000270112	ENSG00000142149	HUNK	TRUE	FALSE
chr21	31995950	T	A	ENST00000270112	ENSG00000142149	HUNK	TRUE	FALSE
chr21	31995950	T	C	ENST00000270112	ENSG00000142149	HUNK	TRUE	FALSE
chr21	31995950	T	G	ENST00000270112	ENSG00000142149	HUNK	TRUE	FALSE
chr21	31998524	A	C	ENST00000270112	ENSG00000142149	HUNK	TRUE	FALSE
chr21	31998524	A	G	ENST00000270112	ENSG00000142149	HUNK	TRUE	FALSE
chr21	31998524	A	T	ENST00000270112	ENSG00000142149	HUNK	TRUE	FALSE
chr21	31998525	G	A	ENST00000270112	ENSG00000142149	HUNK	TRUE	FALSE
chr21	31998525	G	C	ENST00000270112	ENSG00000142149	HUNK	TRUE	FALSE
chr21	31998525	G	T	ENST00000270112	ENSG00000142149	HUNK	TRUE	FALSE
chr21	31998539	C	A	ENST00000270112	ENSG00000142149	HUNK	FALSE	FALSE
chr21	31998555	A	T	ENST00000270112	ENSG00000142149	HUNK	FALSE	FALSE
chr21	31998562	C	A	ENST00000270112	ENSG00000142149	HUNK	FALSE	FALSE
chr21	31998562	C	G	ENST00000270112	ENSG00000142149	HUNK	FALSE	FALSE
chr21	31998575	T	A	ENST00000270112	ENSG00000142149	HUNK	FALSE	FALSE
chr21	31998594	G	T	ENST00000270112	ENSG00000142149	HUNK	FALSE	FALSE
chr21	31998636	A	T	ENST00000270112	ENSG00000142149	HUNK	FALSE	FALSE
chr21	31998639	A	T	ENST00000270112	ENSG00000142149	HUNK	FALSE	FALSE
chr21	31998645	G	T	ENST00000270112	ENSG00000142149	HUNK	FALSE	FALSE
chr21	31998654	C	T	ENST00000270112	ENSG00000142149	HUNK	FALSE	FALSE
chr21	31998666	G	T	ENST00000270112	ENSG00000142149	HUNK	FALSE	FALSE
chr21	31998687	A	T	ENST00000270112	ENSG00000142149	HUNK	FALSE	FALSE
chr21	31998690	G	T	ENST00000270112	ENSG00000142149	HUNK	FALSE	FALSE
chr21	31998726	G	T	ENST00000270112	ENSG00000142149	HUNK	FALSE	FALSE
chr21	31998753	G	T	ENST00000270112	ENSG00000142149	HUNK	FALSE	FALSE
chr21	31998779	C	A	ENST00000270112	ENSG00000142149	HUNK	FALSE	FALSE
chr21	31998779	C	G	ENST00000270112	ENSG00000142149	HUNK	FALSE	FALSE
chr21	31998805	T	A	ENST00000270112	ENSG00000142149	HUNK	FALSE	FALSE
chr21	31998813	A	T	ENST00000270112	ENSG00000142149	HUNK	FALSE	FALSE
chr21	31998825	G	T	ENST00000270112	ENSG00000142149	HUNK	FALSE	FALSE
chr21	31998855	G	T	ENST00000270112	ENSG00000142149	HUNK	FALSE	FALSE
chr21	31998865	C	A	ENST00000270112	ENSG00000142149	HUNK	FALSE	FALSE
chr21	31998883	T	A	ENST00000270112	ENSG00000142149	HUNK	FALSE	FALSE
chr21	31998912	G	T	ENST00000270112	ENSG00000142149	HUNK	FALSE	FALSE
chr21	31998918	A	T	ENST00000270112	ENSG00000142149	HUNK	FALSE	FALSE
chr21	31998933	A	T	ENST00000270112	ENSG00000142149	HUNK	FALSE	FALSE
chr21	31998936	G	T	ENST00000270112	ENSG00000142149	HUNK	FALSE	FALSE
chr21	31998939	G	T	ENST00000270112	ENSG00000142149	HUNK	FALSE	FALSE
chr21	31998950	T	A	ENST00000270112	ENSG00000142149	HUNK	FALSE	FALSE
chr21	31998953	C	A	ENST00000270112	ENSG00000142149	HUNK	FALSE	FALSE
chr21	31998984	C	T	ENST00000270112	ENSG00000142149	HUNK	FALSE	FALSE
chr21	31999007	T	A	ENST00000270112	ENSG00000142149	HUNK	FALSE	FALSE
chr21	31999011	A	T	ENST00000270112	ENSG00000142149	HUNK	FALSE	FALSE
chr21	31999017	C	T	ENST00000270112	ENSG00000142149	HUNK	FALSE	FALSE
chr21	31999044	G	T	ENST00000270112	ENSG00000142149	HUNK	FALSE	FALSE
chr21	31999047	C	T	ENST00000270112	ENSG00000142149	HUNK	FALSE	FALSE
chr21	31999054	T	A	ENST00000270112	ENSG00000142149	HUNK	FALSE	FALSE
chr21	31999054	T	G	ENST00000270112	ENSG00000142149	HUNK	FALSE	FALSE
chr21	31999059	A	T	ENST00000270112	ENSG00000142149	HUNK	FALSE	FALSE
chr21	31999068	C	T	ENST00000270112	ENSG00000142149	HUNK	FALSE	FALSE
chr21	31999077	C	T	ENST00000270112	ENSG00000142149	HUNK	FALSE	FALSE
chr21	31999101	G	T	ENST00000270112	ENSG00000142149	HUNK	FALSE	FALSE
chr21	31999122	C	T	ENST00000270112	ENSG00000142149	HUNK	FALSE	FALSE
chr21	31999170	A	T	ENST00000270112	ENSG00000142149	HUNK	FALSE	FALSE
chr21	31999176	C	T	ENST00000270112	ENSG00000142149	HUNK	FALSE	FALSE
chr21	31999181	C	A	ENST00000270112	ENSG00000142149	HUNK	FALSE	FALSE
chr21	32269045	T	A	ENST00000290130	ENSG00000159055	MIS18A	FALSE	FALSE
chr21	32269046	A	T	ENST00000290130	ENSG00000159055	MIS18A	FALSE	FALSE
chr21	32269062	A	T	ENST00000290130	ENSG00000159055	MIS18A	FALSE	FALSE
chr21	32269066	T	A	ENST00000290130	ENSG00000159055	MIS18A	FALSE	FALSE
chr21	32269072	C	A	ENST00000290130	ENSG00000159055	MIS18A	FALSE	FALSE
chr21	32269078	C	A	ENST00000290130	ENSG00000159055	MIS18A	FALSE	FALSE
chr21	32269079	C	T	ENST00000290130	ENSG00000159055	MIS18A	FALSE	FALSE
chr21	32269080	C	T	ENST00000290130	ENSG00000159055	MIS18A	FALSE	FALSE
chr21	32269087	T	A	ENST00000290130	ENSG00000159055	MIS18A	FALSE	FALSE
chr21	32269093	G	A	ENST00000290130	ENSG00000159055	MIS18A	FALSE	FALSE
chr21	32269095	A	C	ENST00000290130	ENSG00000159055	MIS18A	FALSE	FALSE
chr21	32269095	A	T	ENST00000290130	ENSG00000159055	MIS18A	FALSE	FALSE
chr21	32269102	T	A	ENST00000290130	ENSG00000159055	MIS18A	FALSE	FALSE
chr21	32269104	A	T	ENST00000290130	ENSG00000159055	MIS18A	FALSE	FALSE
chr21	32269114	C	A	ENST00000290130	ENSG00000159055	MIS18A	FALSE	FALSE
chr21	32269118	C	A	ENST00000290130	ENSG00000159055	MIS18A	FALSE	FALSE
chr21	32269118	C	G	ENST00000290130	ENSG00000159055	MIS18A	FALSE	FALSE
chr21	32269118	C	T	ENST00000290130	ENSG00000159055	MIS18A	FALSE	FALSE
chr21	32269119	T	A	ENST00000290130	ENSG00000159055	MIS18A	FALSE	FALSE
chr21	32269119	T	C	ENST00000290130	ENSG00000159055	MIS18A	FALSE	FALSE
chr21	32269119	T	G	ENST00000290130	ENSG00000159055	MIS18A	FALSE	FALSE
chr21	32269705	A	C	ENST00000290130	ENSG00000159055	MIS18A	FALSE	FALSE
chr21	32269705	A	G	ENST00000290130	ENSG00000159055	MIS18A	FALSE	FALSE
chr21	32269705	A	T	ENST00000290130	ENSG00000159055	MIS18A	FALSE	FALSE
chr21	32269706	C	A	ENST00000290130	ENSG00000159055	MIS18A	FALSE	FALSE
chr21	32269706	C	G	ENST00000290130	ENSG00000159055	MIS18A	FALSE	FALSE
chr21	32269706	C	T	ENST00000290130	ENSG00000159055	MIS18A	FALSE	FALSE
chr21	32269709	G	A	ENST00000290130	ENSG00000159055	MIS18A	FALSE	FALSE
chr21	32269721	T	A	ENST00000290130	ENSG00000159055	MIS18A	FALSE	FALSE
chr21	32269724	C	A	ENST00000290130	ENSG00000159055	MIS18A	FALSE	FALSE
chr21	32269730	C	A	ENST00000290130	ENSG00000159055	MIS18A	FALSE	FALSE
chr21	32269736	T	A	ENST00000290130	ENSG00000159055	MIS18A	FALSE	FALSE
chr21	32269742	C	A	ENST00000290130	ENSG00000159055	MIS18A	FALSE	FALSE
chr21	32269757	C	A	ENST00000290130	ENSG00000159055	MIS18A	FALSE	FALSE
chr21	32269760	T	A	ENST00000290130	ENSG00000159055	MIS18A	TRUE	TRUE
chr21	32269766	C	A	ENST00000290130	ENSG00000159055	MIS18A	TRUE	TRUE
chr21	32269768	G	C	ENST00000290130	ENSG00000159055	MIS18A	TRUE	TRUE
chr21	32269768	G	T	ENST00000290130	ENSG00000159055	MIS18A	TRUE	TRUE
chr21	32269778	G	A	ENST00000290130	ENSG00000159055	MIS18A	TRUE	TRUE
chr21	32269781	T	A	ENST00000290130	ENSG00000159055	MIS18A	TRUE	TRUE
chr21	32269784	C	A	ENST00000290130	ENSG00000159055	MIS18A	TRUE	TRUE
chr21	32269795	A	C	ENST00000290130	ENSG00000159055	MIS18A	TRUE	TRUE
chr21	32269795	A	T	ENST00000290130	ENSG00000159055	MIS18A	TRUE	TRUE
chr21	32269800	A	C	ENST00000290130	ENSG00000159055	MIS18A	TRUE	TRUE
chr21	32269800	A	T	ENST00000290130	ENSG00000159055	MIS18A	TRUE	TRUE
chr21	32269804	C	A	ENST00000290130	ENSG00000159055	MIS18A	TRUE	FALSE
chr21	32269804	C	G	ENST00000290130	ENSG00000159055	MIS18A	TRUE	FALSE
chr21	32269804	C	T	ENST00000290130	ENSG00000159055	MIS18A	TRUE	FALSE
chr21	32269805	T	A	ENST00000290130	ENSG00000159055	MIS18A	TRUE	FALSE
chr21	32269805	T	C	ENST00000290130	ENSG00000159055	MIS18A	TRUE	FALSE
chr21	32269805	T	G	ENST00000290130	ENSG00000159055	MIS18A	TRUE	FALSE
chr21	32270405	A	C	ENST00000290130	ENSG00000159055	MIS18A	TRUE	FALSE
chr21	32270405	A	G	ENST00000290130	ENSG00000159055	MIS18A	FALSE	FALSE
chr21	32270405	A	T	ENST00000290130	ENSG00000159055	MIS18A	TRUE	FALSE
chr21	32270406	C	A	ENST00000290130	ENSG00000159055	MIS18A	TRUE	FALSE
chr21	32270406	C	G	ENST00000290130	ENSG00000159055	MIS18A	TRUE	FALSE
chr21	32270406	C	T	ENST00000290130	ENSG00000159055	MIS18A	TRUE	FALSE
chr21	32270411	C	A	ENST00000290130	ENSG00000159055	MIS18A	TRUE	TRUE
chr21	32270420	C	A	ENST00000290130	ENSG00000159055	MIS18A	TRUE	TRUE
chr21	32270430	G	T	ENST00000290130	ENSG00000159055	MIS18A	TRUE	TRUE
chr21	32270437	A	T	ENST00000290130	ENSG00000159055	MIS18A	TRUE	TRUE
chr21	32270444	T	A	ENST00000290130	ENSG00000159055	MIS18A	TRUE	TRUE
chr21	32270447	T	A	ENST00000290130	ENSG00000159055	MIS18A	TRUE	TRUE
chr21	32270448	G	C	ENST00000290130	ENSG00000159055	MIS18A	TRUE	TRUE
chr21	32270448	G	T	ENST00000290130	ENSG00000159055	MIS18A	TRUE	TRUE
chr21	32270462	T	A	ENST00000290130	ENSG00000159055	MIS18A	TRUE	TRUE
chr21	32270469	G	T	ENST00000290130	ENSG00000159055	MIS18A	TRUE	TRUE
chr21	32270474	T	A	ENST00000290130	ENSG00000159055	MIS18A	TRUE	TRUE
chr21	32270475	G	C	ENST00000290130	ENSG00000159055	MIS18A	TRUE	TRUE
chr21	32270475	G	T	ENST00000290130	ENSG00000159055	MIS18A	TRUE	TRUE
chr21	32270481	G	C	ENST00000290130	ENSG00000159055	MIS18A	TRUE	TRUE
chr21	32270481	G	T	ENST00000290130	ENSG00000159055	MIS18A	TRUE	TRUE
chr21	32270497	G	C	ENST00000290130	ENSG00000159055	MIS18A	TRUE	TRUE
chr21	32270497	G	T	ENST00000290130	ENSG00000159055	MIS18A	TRUE	TRUE
chr21	32270499	G	T	ENST00000290130	ENSG00000159055	MIS18A	TRUE	TRUE
chr21	32270508	G	T	ENST00000290130	ENSG00000159055	MIS18A	TRUE	TRUE
chr21	32270511	G	T	ENST00000290130	ENSG00000159055	MIS18A	TRUE	TRUE
chr21	32270515	A	T	ENST00000290130	ENSG00000159055	MIS18A	TRUE	TRUE
chr21	32270522	C	A	ENST00000290130	ENSG00000159055	MIS18A	TRUE	TRUE
chr21	32270529	G	T	ENST00000290130	ENSG00000159055	MIS18A	TRUE	TRUE
chr21	32270530	C	A	ENST00000290130	ENSG00000159055	MIS18A	TRUE	FALSE
chr21	32270530	C	G	ENST00000290130	ENSG00000159055	MIS18A	TRUE	FALSE
chr21	32270530	C	T	ENST00000290130	ENSG00000159055	MIS18A	TRUE	FALSE
chr21	32270531	T	A	ENST00000290130	ENSG00000159055	MIS18A	TRUE	FALSE
chr21	32270531	T	C	ENST00000290130	ENSG00000159055	MIS18A	TRUE	FALSE
chr21	32270531	T	G	ENST00000290130	ENSG00000159055	MIS18A	TRUE	FALSE
chr21	32274828	A	C	ENST00000290130	ENSG00000159055	MIS18A	TRUE	FALSE
chr21	32274828	A	G	ENST00000290130	ENSG00000159055	MIS18A	TRUE	FALSE
chr21	32274828	A	T	ENST00000290130	ENSG00000159055	MIS18A	TRUE	FALSE
chr21	32274829	C	A	ENST00000290130	ENSG00000159055	MIS18A	TRUE	FALSE
chr21	32274829	C	G	ENST00000290130	ENSG00000159055	MIS18A	TRUE	FALSE
chr21	32274829	C	T	ENST00000290130	ENSG00000159055	MIS18A	TRUE	FALSE
chr21	32274840	C	A	ENST00000290130	ENSG00000159055	MIS18A	TRUE	TRUE
chr21	32274843	T	A	ENST00000290130	ENSG00000159055	MIS18A	TRUE	TRUE
chr21	32274846	C	A	ENST00000290130	ENSG00000159055	MIS18A	TRUE	TRUE
chr21	32274852	T	A	ENST00000290130	ENSG00000159055	MIS18A	TRUE	TRUE
chr21	32274861	T	A	ENST00000290130	ENSG00000159055	MIS18A	TRUE	TRUE
chr21	32274864	G	A	ENST00000290130	ENSG00000159055	MIS18A	TRUE	TRUE
chr21	32274867	C	A	ENST00000290130	ENSG00000159055	MIS18A	TRUE	TRUE
chr21	32274870	T	A	ENST00000290130	ENSG00000159055	MIS18A	TRUE	TRUE
chr21	32274886	A	T	ENST00000290130	ENSG00000159055	MIS18A	TRUE	TRUE
chr21	32274895	A	T	ENST00000290130	ENSG00000159055	MIS18A	TRUE	TRUE
chr21	32274897	C	A	ENST00000290130	ENSG00000159055	MIS18A	TRUE	FALSE
chr21	32274897	C	G	ENST00000290130	ENSG00000159055	MIS18A	TRUE	FALSE
chr21	32274897	C	T	ENST00000290130	ENSG00000159055	MIS18A	TRUE	FALSE
chr21	32274898	T	A	ENST00000290130	ENSG00000159055	MIS18A	TRUE	FALSE
chr21	32274898	T	C	ENST00000290130	ENSG00000159055	MIS18A	TRUE	FALSE
chr21	32274898	T	G	ENST00000290130	ENSG00000159055	MIS18A	TRUE	FALSE
chr21	32278679	A	C	ENST00000290130	ENSG00000159055	MIS18A	FALSE	FALSE
chr21	32278679	A	G	ENST00000290130	ENSG00000159055	MIS18A	FALSE	FALSE
chr21	32278679	A	T	ENST00000290130	ENSG00000159055	MIS18A	FALSE	FALSE
chr21	32278680	C	A	ENST00000290130	ENSG00000159055	MIS18A	FALSE	FALSE
chr21	32278680	C	G	ENST00000290130	ENSG00000159055	MIS18A	FALSE	FALSE
chr21	32278680	C	T	ENST00000290130	ENSG00000159055	MIS18A	FALSE	FALSE
chr21	32278694	G	T	ENST00000290130	ENSG00000159055	MIS18A	TRUE	TRUE
chr21	32278708	C	A	ENST00000290130	ENSG00000159055	MIS18A	TRUE	TRUE
chr21	32278711	G	A	ENST00000290130	ENSG00000159055	MIS18A	TRUE	TRUE
chr21	32278721	C	T	ENST00000290130	ENSG00000159055	MIS18A	TRUE	TRUE
chr21	32278722	C	T	ENST00000290130	ENSG00000159055	MIS18A	TRUE	TRUE
chr21	32278731	G	T	ENST00000290130	ENSG00000159055	MIS18A	TRUE	TRUE
chr21	32278751	G	T	ENST00000290130	ENSG00000159055	MIS18A	TRUE	TRUE
chr21	32278760	G	T	ENST00000290130	ENSG00000159055	MIS18A	TRUE	TRUE
chr21	32278783	C	A	ENST00000290130	ENSG00000159055	MIS18A	TRUE	TRUE
chr21	32278786	C	A	ENST00000290130	ENSG00000159055	MIS18A	TRUE	TRUE
chr21	32278801	C	A	ENST00000290130	ENSG00000159055	MIS18A	TRUE	TRUE
chr21	32278804	C	A	ENST00000290130	ENSG00000159055	MIS18A	TRUE	TRUE
chr21	32278807	C	A	ENST00000290130	ENSG00000159055	MIS18A	TRUE	TRUE
chr21	32278813	G	A	ENST00000290130	ENSG00000159055	MIS18A	TRUE	TRUE
chr21	32278822	C	A	ENST00000290130	ENSG00000159055	MIS18A	TRUE	TRUE
chr21	32278836	G	T	ENST00000290130	ENSG00000159055	MIS18A	TRUE	TRUE
chr21	32278846	C	A	ENST00000290130	ENSG00000159055	MIS18A	TRUE	TRUE
chr21	32278859	C	T	ENST00000290130	ENSG00000159055	MIS18A	TRUE	TRUE
chr21	32278860	C	T	ENST00000290130	ENSG00000159055	MIS18A	TRUE	TRUE
chr21	32278871	C	T	ENST00000290130	ENSG00000159055	MIS18A	TRUE	TRUE
chr21	32278872	C	T	ENST00000290130	ENSG00000159055	MIS18A	TRUE	TRUE
chr21	32278876	T	A	ENST00000290130	ENSG00000159055	MIS18A	TRUE	TRUE
chr21	32278879	G	A	ENST00000290130	ENSG00000159055	MIS18A	TRUE	TRUE
chr21	32278881	A	T	ENST00000290130	ENSG00000159055	MIS18A	TRUE	TRUE
chr21	32278888	G	A	ENST00000290130	ENSG00000159055	MIS18A	TRUE	TRUE
chr21	32278899	G	T	ENST00000290130	ENSG00000159055	MIS18A	TRUE	TRUE
chr21	32278906	C	A	ENST00000290130	ENSG00000159055	MIS18A	TRUE	TRUE
chr21	32278915	T	A	ENST00000290130	ENSG00000159055	MIS18A	TRUE	TRUE
chr21	32278918	T	A	ENST00000290130	ENSG00000159055	MIS18A	TRUE	TRUE
chr21	32278923	A	T	ENST00000290130	ENSG00000159055	MIS18A	TRUE	TRUE
chr21	32278929	G	T	ENST00000290130	ENSG00000159055	MIS18A	TRUE	TRUE
chr21	32278940	G	T	ENST00000290130	ENSG00000159055	MIS18A	TRUE	TRUE
chr21	32278945	T	A	ENST00000290130	ENSG00000159055	MIS18A	TRUE	FALSE
chr21	32278951	T	A	ENST00000290130	ENSG00000159055	MIS18A	TRUE	FALSE
chr21	32278958	G	T	ENST00000290130	ENSG00000159055	MIS18A	TRUE	FALSE
chr21	32278963	C	A	ENST00000290130	ENSG00000159055	MIS18A	TRUE	FALSE
chr21	32278964	A	T	ENST00000290130	ENSG00000159055	MIS18A	FALSE	FALSE
chr21	32278976	G	T	ENST00000290130	ENSG00000159055	MIS18A	FALSE	FALSE
chr21	32278981	C	A	ENST00000290130	ENSG00000159055	MIS18A	FALSE	FALSE
chr21	32278984	T	A	ENST00000290130	ENSG00000159055	MIS18A	FALSE	FALSE
chr21	32278988	A	T	ENST00000290130	ENSG00000159055	MIS18A	FALSE	FALSE
chr21	32278998	G	C	ENST00000290130	ENSG00000159055	MIS18A	FALSE	FALSE
chr21	32278998	G	T	ENST00000290130	ENSG00000159055	MIS18A	FALSE	FALSE
chr21	32299004	C	A	ENST00000303645	ENSG00000170262	MRAP	FALSE	FALSE
chr21	32299004	C	G	ENST00000303645	ENSG00000170262	MRAP	FALSE	FALSE
chr21	32299007	C	A	ENST00000303645	ENSG00000170262	MRAP	FALSE	FALSE
chr21	32299007	C	G	ENST00000303645	ENSG00000170262	MRAP	FALSE	FALSE
chr21	32299013	T	A	ENST00000303645	ENSG00000170262	MRAP	FALSE	FALSE
chr21	32299013	T	G	ENST00000303645	ENSG00000170262	MRAP	FALSE	FALSE
chr21	32299014	G	T	ENST00000303645	ENSG00000170262	MRAP	FALSE	FALSE
chr21	32299019	C	A	ENST00000303645	ENSG00000170262	MRAP	FALSE	FALSE
chr21	32299019	C	G	ENST00000303645	ENSG00000170262	MRAP	FALSE	FALSE
chr21	32299022	C	A	ENST00000303645	ENSG00000170262	MRAP	FALSE	FALSE
chr21	32299022	C	G	ENST00000303645	ENSG00000170262	MRAP	FALSE	FALSE
chr21	32299031	T	A	ENST00000303645	ENSG00000170262	MRAP	TRUE	FALSE
chr21	32299031	T	G	ENST00000303645	ENSG00000170262	MRAP	TRUE	FALSE
chr21	32299053	G	T	ENST00000303645	ENSG00000170262	MRAP	TRUE	TRUE
chr21	32299056	A	T	ENST00000303645	ENSG00000170262	MRAP	TRUE	TRUE
chr21	32299059	A	T	ENST00000303645	ENSG00000170262	MRAP	TRUE	TRUE
chr21	32299065	A	T	ENST00000303645	ENSG00000170262	MRAP	TRUE	TRUE
chr21	32299074	A	T	ENST00000303645	ENSG00000170262	MRAP	TRUE	TRUE
chr21	32299078	G	A	ENST00000303645	ENSG00000170262	MRAP	TRUE	FALSE
chr21	32299078	G	C	ENST00000303645	ENSG00000170262	MRAP	TRUE	FALSE
chr21	32299078	G	T	ENST00000303645	ENSG00000170262	MRAP	TRUE	FALSE
chr21	32299079	T	A	ENST00000303645	ENSG00000170262	MRAP	TRUE	FALSE
chr21	32299079	T	C	ENST00000303645	ENSG00000170262	MRAP	TRUE	FALSE
chr21	32299079	T	G	ENST00000303645	ENSG00000170262	MRAP	TRUE	FALSE
chr21	32306638	A	C	ENST00000303645	ENSG00000170262	MRAP	TRUE	FALSE
chr21	32306638	A	G	ENST00000303645	ENSG00000170262	MRAP	TRUE	FALSE
chr21	32306638	A	T	ENST00000303645	ENSG00000170262	MRAP	TRUE	FALSE
chr21	32306639	G	A	ENST00000303645	ENSG00000170262	MRAP	TRUE	FALSE
chr21	32306639	G	C	ENST00000303645	ENSG00000170262	MRAP	TRUE	FALSE
chr21	32306639	G	T	ENST00000303645	ENSG00000170262	MRAP	TRUE	FALSE
chr21	32306661	G	A	ENST00000303645	ENSG00000170262	MRAP	TRUE	TRUE
chr21	32306662	G	A	ENST00000303645	ENSG00000170262	MRAP	TRUE	TRUE
chr21	32306703	T	A	ENST00000303645	ENSG00000170262	MRAP	FALSE	FALSE
chr21	32306710	C	A	ENST00000303645	ENSG00000170262	MRAP	FALSE	FALSE
chr21	32306710	C	G	ENST00000303645	ENSG00000170262	MRAP	FALSE	FALSE
chr21	32306718	G	A	ENST00000303645	ENSG00000170262	MRAP	FALSE	FALSE
chr21	32306719	G	A	ENST00000303645	ENSG00000170262	MRAP	FALSE	FALSE
chr21	32306732	C	T	ENST00000303645	ENSG00000170262	MRAP	FALSE	FALSE
chr21	32306740	G	A	ENST00000303645	ENSG00000170262	MRAP	TRUE	FALSE
chr21	32306740	G	C	ENST00000303645	ENSG00000170262	MRAP	TRUE	FALSE
chr21	32306740	G	T	ENST00000303645	ENSG00000170262	MRAP	TRUE	FALSE
chr21	32306741	T	A	ENST00000303645	ENSG00000170262	MRAP	TRUE	FALSE
chr21	32306741	T	C	ENST00000303645	ENSG00000170262	MRAP	TRUE	FALSE
chr21	32306741	T	G	ENST00000303645	ENSG00000170262	MRAP	TRUE	FALSE
chr21	32311682	A	C	ENST00000303645	ENSG00000170262	MRAP	TRUE	FALSE
chr21	32311682	A	G	ENST00000303645	ENSG00000170262	MRAP	TRUE	FALSE
chr21	32311682	A	T	ENST00000303645	ENSG00000170262	MRAP	TRUE	FALSE
chr21	32311683	G	A	ENST00000303645	ENSG00000170262	MRAP	TRUE	FALSE
chr21	32311683	G	C	ENST00000303645	ENSG00000170262	MRAP	TRUE	FALSE
chr21	32311683	G	T	ENST00000303645	ENSG00000170262	MRAP	TRUE	FALSE
chr21	32311694	A	T	ENST00000303645	ENSG00000170262	MRAP	FALSE	FALSE
chr21	32311703	C	T	ENST00000303645	ENSG00000170262	MRAP	FALSE	FALSE
chr21	32311711	C	A	ENST00000303645	ENSG00000170262	MRAP	FALSE	FALSE
chr21	32311716	G	A	ENST00000303645	ENSG00000170262	MRAP	FALSE	FALSE
chr21	32311717	G	A	ENST00000303645	ENSG00000170262	MRAP	FALSE	FALSE
chr21	32311744	C	A	ENST00000303645	ENSG00000170262	MRAP	FALSE	FALSE
chr21	32311748	C	T	ENST00000303645	ENSG00000170262	MRAP	FALSE	FALSE
chr21	32311751	A	T	ENST00000303645	ENSG00000170262	MRAP	FALSE	FALSE
chr21	32311756	C	A	ENST00000303645	ENSG00000170262	MRAP	FALSE	FALSE
chr21	32311765	C	A	ENST00000303645	ENSG00000170262	MRAP	FALSE	FALSE
chr21	32311772	G	T	ENST00000303645	ENSG00000170262	MRAP	FALSE	FALSE
chr21	32311788	C	A	ENST00000303645	ENSG00000170262	MRAP	FALSE	FALSE
chr21	32311788	C	G	ENST00000303645	ENSG00000170262	MRAP	FALSE	FALSE
chr21	32311790	C	T	ENST00000303645	ENSG00000170262	MRAP	FALSE	FALSE
chr21	32311796	C	T	ENST00000303645	ENSG00000170262	MRAP	FALSE	FALSE
chr21	32311806	C	A	ENST00000303645	ENSG00000170262	MRAP	FALSE	FALSE
chr21	32311806	C	G	ENST00000303645	ENSG00000170262	MRAP	FALSE	FALSE
chr21	32311811	G	T	ENST00000303645	ENSG00000170262	MRAP	FALSE	FALSE
chr21	32311823	A	T	ENST00000303645	ENSG00000170262	MRAP	FALSE	FALSE
chr21	32311838	C	T	ENST00000303645	ENSG00000170262	MRAP	FALSE	FALSE
chr21	32311847	C	T	ENST00000303645	ENSG00000170262	MRAP	FALSE	FALSE
chr21	32311850	C	T	ENST00000303645	ENSG00000170262	MRAP	FALSE	FALSE
chr21	32311853	G	T	ENST00000303645	ENSG00000170262	MRAP	FALSE	FALSE
chr21	32311869	T	A	ENST00000303645	ENSG00000170262	MRAP	FALSE	FALSE
chr21	32311886	C	T	ENST00000303645	ENSG00000170262	MRAP	FALSE	FALSE
chr21	32311908	G	A	ENST00000303645	ENSG00000170262	MRAP	FALSE	FALSE
chr21	32311909	G	A	ENST00000303645	ENSG00000170262	MRAP	FALSE	FALSE
chr21	32311910	G	T	ENST00000303645	ENSG00000170262	MRAP	FALSE	FALSE
chr21	32311946	A	T	ENST00000303645	ENSG00000170262	MRAP	FALSE	FALSE
chr21	32311955	G	T	ENST00000303645	ENSG00000170262	MRAP	FALSE	FALSE
chr21	32311967	G	T	ENST00000303645	ENSG00000170262	MRAP	FALSE	FALSE
chr21	32311982	C	T	ENST00000303645	ENSG00000170262	MRAP	FALSE	FALSE
chr21	32311986	T	A	ENST00000303645	ENSG00000170262	MRAP	FALSE	FALSE
chr21	32311988	C	T	ENST00000303645	ENSG00000170262	MRAP	FALSE	FALSE
chr21	32314928	G	C	ENST00000382751	ENSG00000142207	URB1	FALSE	FALSE
chr21	32314928	G	T	ENST00000382751	ENSG00000142207	URB1	FALSE	FALSE
chr21	32314950	T	A	ENST00000382751	ENSG00000142207	URB1	FALSE	FALSE
chr21	32314951	G	T	ENST00000382751	ENSG00000142207	URB1	FALSE	FALSE
chr21	32314971	C	A	ENST00000382751	ENSG00000142207	URB1	FALSE	FALSE
chr21	32314974	C	A	ENST00000382751	ENSG00000142207	URB1	FALSE	FALSE
chr21	32314977	C	A	ENST00000382751	ENSG00000142207	URB1	FALSE	FALSE
chr21	32315004	C	A	ENST00000382751	ENSG00000142207	URB1	FALSE	FALSE
chr21	32315005	A	T	ENST00000382751	ENSG00000142207	URB1	FALSE	FALSE
chr21	32315027	A	C	ENST00000382751	ENSG00000142207	URB1	FALSE	FALSE
chr21	32315027	A	T	ENST00000382751	ENSG00000142207	URB1	FALSE	FALSE
chr21	32315046	G	A	ENST00000382751	ENSG00000142207	URB1	FALSE	FALSE
chr21	32315056	C	T	ENST00000382751	ENSG00000142207	URB1	FALSE	FALSE
chr21	32315057	C	T	ENST00000382751	ENSG00000142207	URB1	FALSE	FALSE
chr21	32315067	T	A	ENST00000382751	ENSG00000142207	URB1	FALSE	FALSE
chr21	32315071	G	C	ENST00000382751	ENSG00000142207	URB1	FALSE	FALSE
chr21	32315071	G	T	ENST00000382751	ENSG00000142207	URB1	FALSE	FALSE
chr21	32315100	C	A	ENST00000382751	ENSG00000142207	URB1	TRUE	FALSE
chr21	32315100	C	G	ENST00000382751	ENSG00000142207	URB1	TRUE	FALSE
chr21	32315100	C	T	ENST00000382751	ENSG00000142207	URB1	TRUE	FALSE
chr21	32315101	T	A	ENST00000382751	ENSG00000142207	URB1	TRUE	FALSE
chr21	32315101	T	C	ENST00000382751	ENSG00000142207	URB1	TRUE	FALSE
chr21	32315101	T	G	ENST00000382751	ENSG00000142207	URB1	TRUE	FALSE
chr21	32316464	A	C	ENST00000382751	ENSG00000142207	URB1	TRUE	FALSE
chr21	32316464	A	G	ENST00000382751	ENSG00000142207	URB1	FALSE	FALSE
chr21	32316464	A	T	ENST00000382751	ENSG00000142207	URB1	TRUE	FALSE
chr21	32316465	C	A	ENST00000382751	ENSG00000142207	URB1	TRUE	FALSE
chr21	32316465	C	G	ENST00000382751	ENSG00000142207	URB1	TRUE	FALSE
chr21	32316465	C	T	ENST00000382751	ENSG00000142207	URB1	TRUE	FALSE
chr21	32316469	G	A	ENST00000382751	ENSG00000142207	URB1	FALSE	FALSE
chr21	32316478	C	A	ENST00000382751	ENSG00000142207	URB1	FALSE	FALSE
chr21	32316484	T	A	ENST00000382751	ENSG00000142207	URB1	FALSE	FALSE
chr21	32316487	C	A	ENST00000382751	ENSG00000142207	URB1	FALSE	FALSE
chr21	32316514	C	A	ENST00000382751	ENSG00000142207	URB1	FALSE	FALSE
chr21	32316550	G	A	ENST00000382751	ENSG00000142207	URB1	TRUE	TRUE
chr21	32316565	G	A	ENST00000382751	ENSG00000142207	URB1	TRUE	TRUE
chr21	32316587	G	T	ENST00000382751	ENSG00000142207	URB1	TRUE	TRUE
chr21	32316598	C	A	ENST00000382751	ENSG00000142207	URB1	TRUE	TRUE
chr21	32316601	G	A	ENST00000382751	ENSG00000142207	URB1	TRUE	TRUE
chr21	32316622	C	A	ENST00000382751	ENSG00000142207	URB1	TRUE	TRUE
chr21	32316629	A	T	ENST00000382751	ENSG00000142207	URB1	TRUE	TRUE
chr21	32316641	A	C	ENST00000382751	ENSG00000142207	URB1	TRUE	TRUE
chr21	32316641	A	T	ENST00000382751	ENSG00000142207	URB1	TRUE	TRUE
chr21	32316679	T	A	ENST00000382751	ENSG00000142207	URB1	TRUE	TRUE
chr21	32316711	A	T	ENST00000382751	ENSG00000142207	URB1	TRUE	TRUE
chr21	32316724	T	A	ENST00000382751	ENSG00000142207	URB1	TRUE	TRUE
chr21	32316728	C	T	ENST00000382751	ENSG00000142207	URB1	TRUE	TRUE
chr21	32316729	C	T	ENST00000382751	ENSG00000142207	URB1	TRUE	TRUE
chr21	32316742	C	A	ENST00000382751	ENSG00000142207	URB1	TRUE	TRUE
chr21	32316751	C	A	ENST00000382751	ENSG00000142207	URB1	TRUE	TRUE
chr21	32316772	C	A	ENST00000382751	ENSG00000142207	URB1	TRUE	TRUE
chr21	32316780	G	T	ENST00000382751	ENSG00000142207	URB1	TRUE	TRUE
chr21	32316791	C	T	ENST00000382751	ENSG00000142207	URB1	TRUE	TRUE
chr21	32316792	C	T	ENST00000382751	ENSG00000142207	URB1	TRUE	TRUE
chr21	32316818	A	C	ENST00000382751	ENSG00000142207	URB1	TRUE	TRUE
chr21	32316818	A	T	ENST00000382751	ENSG00000142207	URB1	TRUE	TRUE
chr21	32316844	C	A	ENST00000382751	ENSG00000142207	URB1	TRUE	TRUE
chr21	32316855	G	C	ENST00000382751	ENSG00000142207	URB1	TRUE	TRUE
chr21	32316855	G	T	ENST00000382751	ENSG00000142207	URB1	TRUE	TRUE
chr21	32316868	C	A	ENST00000382751	ENSG00000142207	URB1	TRUE	TRUE
chr21	32316871	G	A	ENST00000382751	ENSG00000142207	URB1	TRUE	TRUE
chr21	32316901	T	A	ENST00000382751	ENSG00000142207	URB1	TRUE	TRUE
chr21	32316902	C	T	ENST00000382751	ENSG00000142207	URB1	TRUE	TRUE
chr21	32316903	C	T	ENST00000382751	ENSG00000142207	URB1	TRUE	TRUE
chr21	32316905	G	C	ENST00000382751	ENSG00000142207	URB1	TRUE	TRUE
chr21	32316905	G	T	ENST00000382751	ENSG00000142207	URB1	TRUE	TRUE
chr21	32316912	A	T	ENST00000382751	ENSG00000142207	URB1	TRUE	TRUE
chr21	32316934	T	A	ENST00000382751	ENSG00000142207	URB1	TRUE	TRUE
chr21	32316935	G	T	ENST00000382751	ENSG00000142207	URB1	TRUE	TRUE
chr21	32316943	C	A	ENST00000382751	ENSG00000142207	URB1	TRUE	TRUE
chr21	32316945	A	T	ENST00000382751	ENSG00000142207	URB1	TRUE	TRUE
chr21	32316964	C	A	ENST00000382751	ENSG00000142207	URB1	TRUE	TRUE
chr21	32316979	C	A	ENST00000382751	ENSG00000142207	URB1	TRUE	TRUE
chr21	32316982	C	A	ENST00000382751	ENSG00000142207	URB1	TRUE	TRUE
chr21	32316988	C	A	ENST00000382751	ENSG00000142207	URB1	TRUE	TRUE
chr21	32317003	T	A	ENST00000382751	ENSG00000142207	URB1	TRUE	TRUE
chr21	32317006	G	A	ENST00000382751	ENSG00000142207	URB1	TRUE	TRUE
chr21	32317021	T	A	ENST00000382751	ENSG00000142207	URB1	TRUE	TRUE
chr21	32317027	G	A	ENST00000382751	ENSG00000142207	URB1	TRUE	TRUE
chr21	32317045	T	A	ENST00000382751	ENSG00000142207	URB1	TRUE	TRUE
chr21	32317051	T	A	ENST00000382751	ENSG00000142207	URB1	TRUE	TRUE
chr21	32317057	T	A	ENST00000382751	ENSG00000142207	URB1	TRUE	TRUE
chr21	32317066	C	A	ENST00000382751	ENSG00000142207	URB1	TRUE	FALSE
chr21	32317066	C	G	ENST00000382751	ENSG00000142207	URB1	TRUE	FALSE
chr21	32317066	C	T	ENST00000382751	ENSG00000142207	URB1	TRUE	FALSE
chr21	32317067	T	A	ENST00000382751	ENSG00000142207	URB1	TRUE	FALSE
chr21	32317067	T	C	ENST00000382751	ENSG00000142207	URB1	TRUE	FALSE
chr21	32317067	T	G	ENST00000382751	ENSG00000142207	URB1	TRUE	FALSE
chr21	32317674	A	C	ENST00000382751	ENSG00000142207	URB1	TRUE	FALSE
chr21	32317674	A	G	ENST00000382751	ENSG00000142207	URB1	TRUE	FALSE
chr21	32317674	A	T	ENST00000382751	ENSG00000142207	URB1	TRUE	FALSE
chr21	32317675	C	A	ENST00000382751	ENSG00000142207	URB1	TRUE	FALSE
chr21	32317675	C	G	ENST00000382751	ENSG00000142207	URB1	TRUE	FALSE
chr21	32317675	C	T	ENST00000382751	ENSG00000142207	URB1	TRUE	FALSE
chr21	32317676	T	A	ENST00000382751	ENSG00000142207	URB1	TRUE	TRUE
chr21	32317685	C	A	ENST00000382751	ENSG00000142207	URB1	TRUE	TRUE
chr21	32317694	G	A	ENST00000382751	ENSG00000142207	URB1	TRUE	TRUE
chr21	32317700	T	A	ENST00000382751	ENSG00000142207	URB1	TRUE	TRUE
chr21	32317703	C	A	ENST00000382751	ENSG00000142207	URB1	TRUE	TRUE
chr21	32317715	T	A	ENST00000382751	ENSG00000142207	URB1	TRUE	TRUE
chr21	32317724	C	A	ENST00000382751	ENSG00000142207	URB1	TRUE	TRUE
chr21	32317727	G	A	ENST00000382751	ENSG00000142207	URB1	TRUE	TRUE
chr21	32317733	T	A	ENST00000382751	ENSG00000142207	URB1	TRUE	TRUE
chr21	32317742	T	A	ENST00000382751	ENSG00000142207	URB1	TRUE	TRUE
chr21	32317745	C	A	ENST00000382751	ENSG00000142207	URB1	TRUE	TRUE
chr21	32317755	C	T	ENST00000382751	ENSG00000142207	URB1	TRUE	TRUE
chr21	32317756	C	T	ENST00000382751	ENSG00000142207	URB1	TRUE	TRUE
chr21	32317760	T	A	ENST00000382751	ENSG00000142207	URB1	TRUE	TRUE
chr21	32317765	A	T	ENST00000382751	ENSG00000142207	URB1	TRUE	TRUE
chr21	32317784	T	A	ENST00000382751	ENSG00000142207	URB1	TRUE	TRUE
chr21	32317802	C	A	ENST00000382751	ENSG00000142207	URB1	TRUE	TRUE
chr21	32317817	T	A	ENST00000382751	ENSG00000142207	URB1	TRUE	TRUE
chr21	32317838	G	A	ENST00000382751	ENSG00000142207	URB1	TRUE	TRUE
chr21	32317854	G	C	ENST00000382751	ENSG00000142207	URB1	TRUE	TRUE
chr21	32317854	G	T	ENST00000382751	ENSG00000142207	URB1	TRUE	TRUE
chr21	32317898	G	A	ENST00000382751	ENSG00000142207	URB1	TRUE	TRUE
chr21	32317909	A	T	ENST00000382751	ENSG00000142207	URB1	TRUE	TRUE
chr21	32317918	C	A	ENST00000382751	ENSG00000142207	URB1	TRUE	FALSE
chr21	32317918	C	G	ENST00000382751	ENSG00000142207	URB1	TRUE	FALSE
chr21	32317918	C	T	ENST00000382751	ENSG00000142207	URB1	TRUE	FALSE
chr21	32317919	T	A	ENST00000382751	ENSG00000142207	URB1	TRUE	FALSE
chr21	32317919	T	C	ENST00000382751	ENSG00000142207	URB1	TRUE	FALSE
chr21	32317919	T	G	ENST00000382751	ENSG00000142207	URB1	TRUE	FALSE
chr21	32319215	A	C	ENST00000382751	ENSG00000142207	URB1	TRUE	FALSE
chr21	32319215	A	G	ENST00000382751	ENSG00000142207	URB1	FALSE	FALSE
chr21	32319215	A	T	ENST00000382751	ENSG00000142207	URB1	TRUE	FALSE
chr21	32319216	C	A	ENST00000382751	ENSG00000142207	URB1	TRUE	FALSE
chr21	32319216	C	G	ENST00000382751	ENSG00000142207	URB1	TRUE	FALSE
chr21	32319216	C	T	ENST00000382751	ENSG00000142207	URB1	TRUE	FALSE
chr21	32319227	T	A	ENST00000382751	ENSG00000142207	URB1	TRUE	TRUE
chr21	32319246	A	C	ENST00000382751	ENSG00000142207	URB1	TRUE	TRUE
chr21	32319246	A	T	ENST00000382751	ENSG00000142207	URB1	TRUE	TRUE
chr21	32319257	C	A	ENST00000382751	ENSG00000142207	URB1	TRUE	TRUE
chr21	32319284	T	A	ENST00000382751	ENSG00000142207	URB1	TRUE	TRUE
chr21	32319293	C	A	ENST00000382751	ENSG00000142207	URB1	TRUE	TRUE
chr21	32319296	G	A	ENST00000382751	ENSG00000142207	URB1	TRUE	TRUE
chr21	32319308	G	A	ENST00000382751	ENSG00000142207	URB1	TRUE	TRUE
chr21	32319309	G	T	ENST00000382751	ENSG00000142207	URB1	TRUE	TRUE
chr21	32319320	G	A	ENST00000382751	ENSG00000142207	URB1	TRUE	TRUE
chr21	32319326	C	A	ENST00000382751	ENSG00000142207	URB1	TRUE	TRUE
chr21	32319327	C	T	ENST00000382751	ENSG00000142207	URB1	TRUE	TRUE
chr21	32319328	C	T	ENST00000382751	ENSG00000142207	URB1	TRUE	TRUE
chr21	32319332	C	A	ENST00000382751	ENSG00000142207	URB1	TRUE	TRUE
chr21	32319341	T	A	ENST00000382751	ENSG00000142207	URB1	TRUE	TRUE
chr21	32319360	C	T	ENST00000382751	ENSG00000142207	URB1	TRUE	TRUE
chr21	32319361	C	T	ENST00000382751	ENSG00000142207	URB1	TRUE	TRUE
chr21	32319376	A	T	ENST00000382751	ENSG00000142207	URB1	TRUE	TRUE
chr21	32319407	C	A	ENST00000382751	ENSG00000142207	URB1	TRUE	TRUE
chr21	32319415	C	A	ENST00000382751	ENSG00000142207	URB1	TRUE	FALSE
chr21	32319415	C	G	ENST00000382751	ENSG00000142207	URB1	TRUE	FALSE
chr21	32319415	C	T	ENST00000382751	ENSG00000142207	URB1	TRUE	FALSE
chr21	32319416	T	A	ENST00000382751	ENSG00000142207	URB1	TRUE	FALSE
chr21	32319416	T	C	ENST00000382751	ENSG00000142207	URB1	TRUE	FALSE
chr21	32319416	T	G	ENST00000382751	ENSG00000142207	URB1	TRUE	FALSE
chr21	32320529	A	C	ENST00000382751	ENSG00000142207	URB1	TRUE	TRUE
chr21	32320529	A	G	ENST00000382751	ENSG00000142207	URB1	FALSE	FALSE
chr21	32320529	A	T	ENST00000382751	ENSG00000142207	URB1	TRUE	TRUE
chr21	32320530	C	A	ENST00000382751	ENSG00000142207	URB1	TRUE	TRUE
chr21	32320530	C	G	ENST00000382751	ENSG00000142207	URB1	TRUE	TRUE
chr21	32320530	C	T	ENST00000382751	ENSG00000142207	URB1	TRUE	TRUE
chr21	32320532	T	A	ENST00000382751	ENSG00000142207	URB1	TRUE	TRUE
chr21	32320538	C	A	ENST00000382751	ENSG00000142207	URB1	TRUE	TRUE
chr21	32320549	A	C	ENST00000382751	ENSG00000142207	URB1	TRUE	TRUE
chr21	32320549	A	T	ENST00000382751	ENSG00000142207	URB1	TRUE	TRUE
chr21	32320554	C	T	ENST00000382751	ENSG00000142207	URB1	TRUE	TRUE
chr21	32320555	C	T	ENST00000382751	ENSG00000142207	URB1	TRUE	TRUE
chr21	32320561	A	C	ENST00000382751	ENSG00000142207	URB1	TRUE	TRUE
chr21	32320561	A	T	ENST00000382751	ENSG00000142207	URB1	TRUE	TRUE
chr21	32320569	A	C	ENST00000382751	ENSG00000142207	URB1	TRUE	TRUE
chr21	32320569	A	T	ENST00000382751	ENSG00000142207	URB1	TRUE	TRUE
chr21	32320577	G	A	ENST00000382751	ENSG00000142207	URB1	TRUE	TRUE
chr21	32320586	C	A	ENST00000382751	ENSG00000142207	URB1	TRUE	TRUE
chr21	32320587	A	C	ENST00000382751	ENSG00000142207	URB1	TRUE	TRUE
chr21	32320587	A	T	ENST00000382751	ENSG00000142207	URB1	TRUE	TRUE
chr21	32320598	T	A	ENST00000382751	ENSG00000142207	URB1	TRUE	TRUE
chr21	32320607	G	A	ENST00000382751	ENSG00000142207	URB1	TRUE	TRUE
chr21	32320619	G	A	ENST00000382751	ENSG00000142207	URB1	TRUE	TRUE
chr21	32320628	C	A	ENST00000382751	ENSG00000142207	URB1	TRUE	TRUE
chr21	32320635	C	T	ENST00000382751	ENSG00000142207	URB1	TRUE	TRUE
chr21	32320636	C	T	ENST00000382751	ENSG00000142207	URB1	TRUE	TRUE
chr21	32320641	C	A	ENST00000382751	ENSG00000142207	URB1	TRUE	FALSE
chr21	32320641	C	G	ENST00000382751	ENSG00000142207	URB1	TRUE	FALSE
chr21	32320641	C	T	ENST00000382751	ENSG00000142207	URB1	TRUE	FALSE
chr21	32320642	T	A	ENST00000382751	ENSG00000142207	URB1	TRUE	FALSE
chr21	32320642	T	C	ENST00000382751	ENSG00000142207	URB1	TRUE	FALSE
chr21	32320642	T	G	ENST00000382751	ENSG00000142207	URB1	TRUE	FALSE
chr21	32321799	A	C	ENST00000382751	ENSG00000142207	URB1	TRUE	FALSE
chr21	32321799	A	G	ENST00000382751	ENSG00000142207	URB1	TRUE	FALSE
chr21	32321799	A	T	ENST00000382751	ENSG00000142207	URB1	TRUE	FALSE
chr21	32321800	C	A	ENST00000382751	ENSG00000142207	URB1	TRUE	FALSE
chr21	32321800	C	G	ENST00000382751	ENSG00000142207	URB1	TRUE	FALSE
chr21	32321800	C	T	ENST00000382751	ENSG00000142207	URB1	TRUE	FALSE
chr21	32321803	G	A	ENST00000382751	ENSG00000142207	URB1	TRUE	TRUE
chr21	32321812	C	A	ENST00000382751	ENSG00000142207	URB1	TRUE	TRUE
chr21	32321816	A	T	ENST00000382751	ENSG00000142207	URB1	TRUE	TRUE
chr21	32321870	A	T	ENST00000382751	ENSG00000142207	URB1	TRUE	TRUE
chr21	32321878	C	A	ENST00000382751	ENSG00000142207	URB1	TRUE	TRUE
chr21	32321879	G	C	ENST00000382751	ENSG00000142207	URB1	TRUE	TRUE
chr21	32321879	G	T	ENST00000382751	ENSG00000142207	URB1	TRUE	TRUE
chr21	32321882	G	T	ENST00000382751	ENSG00000142207	URB1	TRUE	TRUE
chr21	32321887	G	A	ENST00000382751	ENSG00000142207	URB1	TRUE	TRUE
chr21	32321890	T	A	ENST00000382751	ENSG00000142207	URB1	TRUE	TRUE
chr21	32321905	G	A	ENST00000382751	ENSG00000142207	URB1	TRUE	TRUE
chr21	32321924	C	T	ENST00000382751	ENSG00000142207	URB1	TRUE	TRUE
chr21	32321925	C	T	ENST00000382751	ENSG00000142207	URB1	TRUE	TRUE
chr21	32321929	T	A	ENST00000382751	ENSG00000142207	URB1	TRUE	TRUE
chr21	32321932	G	A	ENST00000382751	ENSG00000142207	URB1	TRUE	TRUE
chr21	32321935	C	A	ENST00000382751	ENSG00000142207	URB1	TRUE	TRUE
chr21	32321941	T	A	ENST00000382751	ENSG00000142207	URB1	TRUE	TRUE
chr21	32321944	G	A	ENST00000382751	ENSG00000142207	URB1	TRUE	TRUE
chr21	32321945	C	A	ENST00000382751	ENSG00000142207	URB1	TRUE	FALSE
chr21	32321945	C	G	ENST00000382751	ENSG00000142207	URB1	TRUE	FALSE
chr21	32321945	C	T	ENST00000382751	ENSG00000142207	URB1	TRUE	FALSE
chr21	32321946	T	A	ENST00000382751	ENSG00000142207	URB1	TRUE	FALSE
chr21	32321946	T	C	ENST00000382751	ENSG00000142207	URB1	TRUE	FALSE
chr21	32321946	T	G	ENST00000382751	ENSG00000142207	URB1	TRUE	FALSE
chr21	32322476	A	C	ENST00000382751	ENSG00000142207	URB1	TRUE	FALSE
chr21	32322476	A	G	ENST00000382751	ENSG00000142207	URB1	TRUE	FALSE
chr21	32322476	A	T	ENST00000382751	ENSG00000142207	URB1	TRUE	FALSE
chr21	32322477	C	A	ENST00000382751	ENSG00000142207	URB1	TRUE	FALSE
chr21	32322477	C	G	ENST00000382751	ENSG00000142207	URB1	TRUE	FALSE
chr21	32322477	C	T	ENST00000382751	ENSG00000142207	URB1	TRUE	FALSE
chr21	32322480	C	A	ENST00000382751	ENSG00000142207	URB1	TRUE	TRUE
chr21	32322493	G	C	ENST00000382751	ENSG00000142207	URB1	TRUE	TRUE
chr21	32322493	G	T	ENST00000382751	ENSG00000142207	URB1	TRUE	TRUE
chr21	32322504	G	A	ENST00000382751	ENSG00000142207	URB1	TRUE	TRUE
chr21	32322505	G	C	ENST00000382751	ENSG00000142207	URB1	TRUE	TRUE
chr21	32322505	G	T	ENST00000382751	ENSG00000142207	URB1	TRUE	TRUE
chr21	32322522	T	A	ENST00000382751	ENSG00000142207	URB1	TRUE	TRUE
chr21	32322533	A	T	ENST00000382751	ENSG00000142207	URB1	TRUE	TRUE
chr21	32322535	G	C	ENST00000382751	ENSG00000142207	URB1	TRUE	TRUE
chr21	32322535	G	T	ENST00000382751	ENSG00000142207	URB1	TRUE	TRUE
chr21	32322540	C	A	ENST00000382751	ENSG00000142207	URB1	TRUE	TRUE
chr21	32322545	G	T	ENST00000382751	ENSG00000142207	URB1	TRUE	TRUE
chr21	32322567	T	A	ENST00000382751	ENSG00000142207	URB1	TRUE	TRUE
chr21	32322571	G	C	ENST00000382751	ENSG00000142207	URB1	TRUE	TRUE
chr21	32322571	G	T	ENST00000382751	ENSG00000142207	URB1	TRUE	TRUE
chr21	32322582	C	A	ENST00000382751	ENSG00000142207	URB1	TRUE	TRUE
chr21	32322585	C	A	ENST00000382751	ENSG00000142207	URB1	TRUE	FALSE
chr21	32322585	C	G	ENST00000382751	ENSG00000142207	URB1	TRUE	FALSE
chr21	32322585	C	T	ENST00000382751	ENSG00000142207	URB1	TRUE	FALSE
chr21	32322586	T	A	ENST00000382751	ENSG00000142207	URB1	TRUE	FALSE
chr21	32322586	T	C	ENST00000382751	ENSG00000142207	URB1	TRUE	FALSE
chr21	32322586	T	G	ENST00000382751	ENSG00000142207	URB1	TRUE	FALSE
chr21	32324489	A	C	ENST00000382751	ENSG00000142207	URB1	TRUE	FALSE
chr21	32324489	A	G	ENST00000382751	ENSG00000142207	URB1	TRUE	FALSE
chr21	32324489	A	T	ENST00000382751	ENSG00000142207	URB1	TRUE	FALSE
chr21	32324490	C	A	ENST00000382751	ENSG00000142207	URB1	TRUE	FALSE
chr21	32324490	C	G	ENST00000382751	ENSG00000142207	URB1	TRUE	FALSE
chr21	32324490	C	T	ENST00000382751	ENSG00000142207	URB1	TRUE	FALSE
chr21	32324491	C	A	ENST00000382751	ENSG00000142207	URB1	TRUE	TRUE
chr21	32324497	T	A	ENST00000382751	ENSG00000142207	URB1	TRUE	TRUE
chr21	32324499	A	T	ENST00000382751	ENSG00000142207	URB1	TRUE	TRUE
chr21	32324506	G	A	ENST00000382751	ENSG00000142207	URB1	TRUE	TRUE
chr21	32324518	T	A	ENST00000382751	ENSG00000142207	URB1	TRUE	TRUE
chr21	32324535	A	T	ENST00000382751	ENSG00000142207	URB1	TRUE	TRUE
chr21	32324551	T	A	ENST00000382751	ENSG00000142207	URB1	TRUE	TRUE
chr21	32324560	G	A	ENST00000382751	ENSG00000142207	URB1	TRUE	TRUE
chr21	32324566	G	A	ENST00000382751	ENSG00000142207	URB1	TRUE	TRUE
chr21	32324589	A	T	ENST00000382751	ENSG00000142207	URB1	TRUE	TRUE
chr21	32324594	G	C	ENST00000382751	ENSG00000142207	URB1	TRUE	TRUE
chr21	32324594	G	T	ENST00000382751	ENSG00000142207	URB1	TRUE	TRUE
chr21	32324603	C	A	ENST00000382751	ENSG00000142207	URB1	TRUE	FALSE
chr21	32324603	C	G	ENST00000382751	ENSG00000142207	URB1	TRUE	FALSE
chr21	32324603	C	T	ENST00000382751	ENSG00000142207	URB1	TRUE	FALSE
chr21	32324604	T	A	ENST00000382751	ENSG00000142207	URB1	TRUE	FALSE
chr21	32324604	T	C	ENST00000382751	ENSG00000142207	URB1	TRUE	FALSE
chr21	32324604	T	G	ENST00000382751	ENSG00000142207	URB1	TRUE	FALSE
chr21	32325227	A	C	ENST00000382751	ENSG00000142207	URB1	TRUE	FALSE
chr21	32325227	A	G	ENST00000382751	ENSG00000142207	URB1	FALSE	FALSE
chr21	32325227	A	T	ENST00000382751	ENSG00000142207	URB1	TRUE	FALSE
chr21	32325228	C	A	ENST00000382751	ENSG00000142207	URB1	TRUE	FALSE
chr21	32325228	C	G	ENST00000382751	ENSG00000142207	URB1	TRUE	FALSE
chr21	32325228	C	T	ENST00000382751	ENSG00000142207	URB1	TRUE	FALSE
chr21	32325231	G	A	ENST00000382751	ENSG00000142207	URB1	TRUE	TRUE
chr21	32325237	G	A	ENST00000382751	ENSG00000142207	URB1	TRUE	TRUE
chr21	32325240	C	A	ENST00000382751	ENSG00000142207	URB1	TRUE	TRUE
chr21	32325243	G	A	ENST00000382751	ENSG00000142207	URB1	TRUE	TRUE
chr21	32325258	C	A	ENST00000382751	ENSG00000142207	URB1	TRUE	TRUE
chr21	32325260	A	T	ENST00000382751	ENSG00000142207	URB1	TRUE	TRUE
chr21	32325266	G	T	ENST00000382751	ENSG00000142207	URB1	TRUE	TRUE
chr21	32325268	G	C	ENST00000382751	ENSG00000142207	URB1	TRUE	TRUE
chr21	32325268	G	T	ENST00000382751	ENSG00000142207	URB1	TRUE	TRUE
chr21	32325271	G	C	ENST00000382751	ENSG00000142207	URB1	TRUE	TRUE
chr21	32325271	G	T	ENST00000382751	ENSG00000142207	URB1	TRUE	TRUE
chr21	32325289	G	C	ENST00000382751	ENSG00000142207	URB1	TRUE	TRUE
chr21	32325289	G	T	ENST00000382751	ENSG00000142207	URB1	TRUE	TRUE
chr21	32325303	G	A	ENST00000382751	ENSG00000142207	URB1	TRUE	TRUE
chr21	32325309	G	A	ENST00000382751	ENSG00000142207	URB1	TRUE	TRUE
chr21	32325316	A	C	ENST00000382751	ENSG00000142207	URB1	TRUE	TRUE
chr21	32325316	A	T	ENST00000382751	ENSG00000142207	URB1	TRUE	TRUE
chr21	32325356	G	C	ENST00000382751	ENSG00000142207	URB1	TRUE	TRUE
chr21	32325356	G	T	ENST00000382751	ENSG00000142207	URB1	TRUE	TRUE
chr21	32325362	A	T	ENST00000382751	ENSG00000142207	URB1	TRUE	TRUE
chr21	32325369	T	A	ENST00000382751	ENSG00000142207	URB1	TRUE	TRUE
chr21	32325372	G	A	ENST00000382751	ENSG00000142207	URB1	TRUE	TRUE
chr21	32325373	A	T	ENST00000382751	ENSG00000142207	URB1	TRUE	TRUE
chr21	32325390	C	A	ENST00000382751	ENSG00000142207	URB1	TRUE	FALSE
chr21	32325390	C	G	ENST00000382751	ENSG00000142207	URB1	TRUE	FALSE
chr21	32325390	C	T	ENST00000382751	ENSG00000142207	URB1	TRUE	FALSE
chr21	32325391	T	A	ENST00000382751	ENSG00000142207	URB1	TRUE	FALSE
chr21	32325391	T	C	ENST00000382751	ENSG00000142207	URB1	TRUE	FALSE
chr21	32325391	T	G	ENST00000382751	ENSG00000142207	URB1	TRUE	FALSE
chr21	32333315	A	C	ENST00000382751	ENSG00000142207	URB1	TRUE	FALSE
chr21	32333315	A	G	ENST00000382751	ENSG00000142207	URB1	TRUE	FALSE
chr21	32333315	A	T	ENST00000382751	ENSG00000142207	URB1	TRUE	FALSE
chr21	32333316	C	A	ENST00000382751	ENSG00000142207	URB1	TRUE	FALSE
chr21	32333316	C	G	ENST00000382751	ENSG00000142207	URB1	TRUE	FALSE
chr21	32333316	C	T	ENST00000382751	ENSG00000142207	URB1	TRUE	FALSE
chr21	32333317	C	A	ENST00000382751	ENSG00000142207	URB1	TRUE	TRUE
chr21	32333332	C	A	ENST00000382751	ENSG00000142207	URB1	TRUE	TRUE
chr21	32333344	G	A	ENST00000382751	ENSG00000142207	URB1	TRUE	TRUE
chr21	32333354	G	T	ENST00000382751	ENSG00000142207	URB1	TRUE	TRUE
chr21	32333363	A	C	ENST00000382751	ENSG00000142207	URB1	TRUE	TRUE
chr21	32333363	A	T	ENST00000382751	ENSG00000142207	URB1	TRUE	TRUE
chr21	32333392	T	A	ENST00000382751	ENSG00000142207	URB1	TRUE	TRUE
chr21	32333398	T	A	ENST00000382751	ENSG00000142207	URB1	TRUE	TRUE
chr21	32333410	C	A	ENST00000382751	ENSG00000142207	URB1	TRUE	TRUE
chr21	32333413	G	A	ENST00000382751	ENSG00000142207	URB1	TRUE	TRUE
chr21	32333420	C	A	ENST00000382751	ENSG00000142207	URB1	TRUE	FALSE
chr21	32333420	C	G	ENST00000382751	ENSG00000142207	URB1	TRUE	FALSE
chr21	32333420	C	T	ENST00000382751	ENSG00000142207	URB1	TRUE	FALSE
chr21	32333421	T	A	ENST00000382751	ENSG00000142207	URB1	TRUE	FALSE
chr21	32333421	T	C	ENST00000382751	ENSG00000142207	URB1	TRUE	FALSE
chr21	32333421	T	G	ENST00000382751	ENSG00000142207	URB1	TRUE	FALSE
chr21	32334161	A	C	ENST00000382751	ENSG00000142207	URB1	TRUE	FALSE
chr21	32334161	A	G	ENST00000382751	ENSG00000142207	URB1	TRUE	FALSE
chr21	32334161	A	T	ENST00000382751	ENSG00000142207	URB1	TRUE	FALSE
chr21	32334162	C	A	ENST00000382751	ENSG00000142207	URB1	TRUE	FALSE
chr21	32334162	C	G	ENST00000382751	ENSG00000142207	URB1	TRUE	FALSE
chr21	32334162	C	T	ENST00000382751	ENSG00000142207	URB1	TRUE	FALSE
chr21	32334165	C	A	ENST00000382751	ENSG00000142207	URB1	TRUE	TRUE
chr21	32334189	G	A	ENST00000382751	ENSG00000142207	URB1	TRUE	TRUE
chr21	32334210	G	A	ENST00000382751	ENSG00000142207	URB1	TRUE	TRUE
chr21	32334261	G	A	ENST00000382751	ENSG00000142207	URB1	TRUE	TRUE
chr21	32334264	G	A	ENST00000382751	ENSG00000142207	URB1	TRUE	TRUE
chr21	32334265	C	T	ENST00000382751	ENSG00000142207	URB1	TRUE	TRUE
chr21	32334266	C	T	ENST00000382751	ENSG00000142207	URB1	TRUE	TRUE
chr21	32334272	G	C	ENST00000382751	ENSG00000142207	URB1	TRUE	TRUE
chr21	32334272	G	T	ENST00000382751	ENSG00000142207	URB1	TRUE	TRUE
chr21	32334289	G	T	ENST00000382751	ENSG00000142207	URB1	TRUE	TRUE
chr21	32334297	T	A	ENST00000382751	ENSG00000142207	URB1	TRUE	TRUE
chr21	32334306	C	A	ENST00000382751	ENSG00000142207	URB1	TRUE	TRUE
chr21	32334322	C	T	ENST00000382751	ENSG00000142207	URB1	TRUE	TRUE
chr21	32334323	C	T	ENST00000382751	ENSG00000142207	URB1	TRUE	TRUE
chr21	32334335	C	A	ENST00000382751	ENSG00000142207	URB1	TRUE	FALSE
chr21	32334335	C	G	ENST00000382751	ENSG00000142207	URB1	TRUE	FALSE
chr21	32334335	C	T	ENST00000382751	ENSG00000142207	URB1	TRUE	FALSE
chr21	32334336	T	A	ENST00000382751	ENSG00000142207	URB1	TRUE	FALSE
chr21	32334336	T	C	ENST00000382751	ENSG00000142207	URB1	TRUE	FALSE
chr21	32334336	T	G	ENST00000382751	ENSG00000142207	URB1	TRUE	FALSE
chr21	32337092	A	C	ENST00000382751	ENSG00000142207	URB1	TRUE	FALSE
chr21	32337092	A	G	ENST00000382751	ENSG00000142207	URB1	FALSE	FALSE
chr21	32337092	A	T	ENST00000382751	ENSG00000142207	URB1	TRUE	FALSE
chr21	32337093	C	A	ENST00000382751	ENSG00000142207	URB1	TRUE	FALSE
chr21	32337093	C	G	ENST00000382751	ENSG00000142207	URB1	TRUE	FALSE
chr21	32337093	C	T	ENST00000382751	ENSG00000142207	URB1	TRUE	FALSE
chr21	32337116	T	A	ENST00000382751	ENSG00000142207	URB1	TRUE	TRUE
chr21	32337122	G	A	ENST00000382751	ENSG00000142207	URB1	TRUE	TRUE
chr21	32337125	C	A	ENST00000382751	ENSG00000142207	URB1	TRUE	TRUE
chr21	32337126	A	C	ENST00000382751	ENSG00000142207	URB1	TRUE	TRUE
chr21	32337126	A	T	ENST00000382751	ENSG00000142207	URB1	TRUE	TRUE
chr21	32337134	G	A	ENST00000382751	ENSG00000142207	URB1	TRUE	TRUE
chr21	32337145	A	C	ENST00000382751	ENSG00000142207	URB1	TRUE	TRUE
chr21	32337145	A	T	ENST00000382751	ENSG00000142207	URB1	TRUE	TRUE
chr21	32337152	T	A	ENST00000382751	ENSG00000142207	URB1	TRUE	TRUE
chr21	32337155	G	A	ENST00000382751	ENSG00000142207	URB1	TRUE	TRUE
chr21	32337158	C	A	ENST00000382751	ENSG00000142207	URB1	TRUE	FALSE
chr21	32337158	C	G	ENST00000382751	ENSG00000142207	URB1	TRUE	FALSE
chr21	32337158	C	T	ENST00000382751	ENSG00000142207	URB1	TRUE	FALSE
chr21	32337159	T	A	ENST00000382751	ENSG00000142207	URB1	TRUE	FALSE
chr21	32337159	T	C	ENST00000382751	ENSG00000142207	URB1	TRUE	FALSE
chr21	32337159	T	G	ENST00000382751	ENSG00000142207	URB1	TRUE	FALSE
chr21	32337402	A	C	ENST00000382751	ENSG00000142207	URB1	TRUE	FALSE
chr21	32337402	A	G	ENST00000382751	ENSG00000142207	URB1	TRUE	FALSE
chr21	32337402	A	T	ENST00000382751	ENSG00000142207	URB1	TRUE	FALSE
chr21	32337403	C	A	ENST00000382751	ENSG00000142207	URB1	TRUE	FALSE
chr21	32337403	C	G	ENST00000382751	ENSG00000142207	URB1	TRUE	FALSE
chr21	32337403	C	T	ENST00000382751	ENSG00000142207	URB1	TRUE	FALSE
chr21	32337426	A	C	ENST00000382751	ENSG00000142207	URB1	TRUE	TRUE
chr21	32337426	A	T	ENST00000382751	ENSG00000142207	URB1	TRUE	TRUE
chr21	32337461	C	A	ENST00000382751	ENSG00000142207	URB1	TRUE	TRUE
chr21	32337462	A	T	ENST00000382751	ENSG00000142207	URB1	TRUE	TRUE
chr21	32337474	G	T	ENST00000382751	ENSG00000142207	URB1	TRUE	TRUE
chr21	32337482	C	A	ENST00000382751	ENSG00000142207	URB1	TRUE	TRUE
chr21	32337515	C	A	ENST00000382751	ENSG00000142207	URB1	TRUE	FALSE
chr21	32337515	C	G	ENST00000382751	ENSG00000142207	URB1	TRUE	FALSE
chr21	32337515	C	T	ENST00000382751	ENSG00000142207	URB1	TRUE	FALSE
chr21	32337516	T	A	ENST00000382751	ENSG00000142207	URB1	TRUE	FALSE
chr21	32337516	T	C	ENST00000382751	ENSG00000142207	URB1	TRUE	FALSE
chr21	32337516	T	G	ENST00000382751	ENSG00000142207	URB1	TRUE	FALSE
chr21	32338705	A	C	ENST00000382751	ENSG00000142207	URB1	TRUE	FALSE
chr21	32338705	A	G	ENST00000382751	ENSG00000142207	URB1	TRUE	FALSE
chr21	32338705	A	T	ENST00000382751	ENSG00000142207	URB1	TRUE	FALSE
chr21	32338706	C	A	ENST00000382751	ENSG00000142207	URB1	TRUE	FALSE
chr21	32338706	C	G	ENST00000382751	ENSG00000142207	URB1	TRUE	FALSE
chr21	32338706	C	T	ENST00000382751	ENSG00000142207	URB1	TRUE	FALSE
chr21	32338707	C	A	ENST00000382751	ENSG00000142207	URB1	TRUE	TRUE
chr21	32338710	T	A	ENST00000382751	ENSG00000142207	URB1	TRUE	TRUE
chr21	32338716	G	A	ENST00000382751	ENSG00000142207	URB1	TRUE	TRUE
chr21	32338731	C	A	ENST00000382751	ENSG00000142207	URB1	TRUE	TRUE
chr21	32338734	C	A	ENST00000382751	ENSG00000142207	URB1	TRUE	TRUE
chr21	32338737	C	A	ENST00000382751	ENSG00000142207	URB1	TRUE	TRUE
chr21	32338769	G	T	ENST00000382751	ENSG00000142207	URB1	TRUE	TRUE
chr21	32338776	G	A	ENST00000382751	ENSG00000142207	URB1	TRUE	TRUE
chr21	32338789	G	C	ENST00000382751	ENSG00000142207	URB1	TRUE	TRUE
chr21	32338789	G	T	ENST00000382751	ENSG00000142207	URB1	TRUE	TRUE
chr21	32338806	G	A	ENST00000382751	ENSG00000142207	URB1	TRUE	TRUE
chr21	32338815	T	A	ENST00000382751	ENSG00000142207	URB1	TRUE	TRUE
chr21	32338833	C	A	ENST00000382751	ENSG00000142207	URB1	TRUE	TRUE
chr21	32338840	G	C	ENST00000382751	ENSG00000142207	URB1	TRUE	TRUE
chr21	32338840	G	T	ENST00000382751	ENSG00000142207	URB1	TRUE	TRUE
chr21	32338851	G	A	ENST00000382751	ENSG00000142207	URB1	TRUE	TRUE
chr21	32338872	T	A	ENST00000382751	ENSG00000142207	URB1	TRUE	TRUE
chr21	32338874	A	C	ENST00000382751	ENSG00000142207	URB1	TRUE	TRUE
chr21	32338874	A	T	ENST00000382751	ENSG00000142207	URB1	TRUE	TRUE
chr21	32338890	G	A	ENST00000382751	ENSG00000142207	URB1	TRUE	TRUE
chr21	32338891	G	C	ENST00000382751	ENSG00000142207	URB1	TRUE	TRUE
chr21	32338891	G	T	ENST00000382751	ENSG00000142207	URB1	TRUE	TRUE
chr21	32338901	C	A	ENST00000382751	ENSG00000142207	URB1	TRUE	FALSE
chr21	32338901	C	G	ENST00000382751	ENSG00000142207	URB1	TRUE	FALSE
chr21	32338901	C	T	ENST00000382751	ENSG00000142207	URB1	TRUE	FALSE
chr21	32338902	T	A	ENST00000382751	ENSG00000142207	URB1	TRUE	FALSE
chr21	32338902	T	C	ENST00000382751	ENSG00000142207	URB1	TRUE	FALSE
chr21	32338902	T	G	ENST00000382751	ENSG00000142207	URB1	TRUE	FALSE
chr21	32341464	A	C	ENST00000382751	ENSG00000142207	URB1	TRUE	FALSE
chr21	32341464	A	G	ENST00000382751	ENSG00000142207	URB1	TRUE	FALSE
chr21	32341464	A	T	ENST00000382751	ENSG00000142207	URB1	TRUE	FALSE
chr21	32341465	C	A	ENST00000382751	ENSG00000142207	URB1	TRUE	FALSE
chr21	32341465	C	G	ENST00000382751	ENSG00000142207	URB1	TRUE	FALSE
chr21	32341465	C	T	ENST00000382751	ENSG00000142207	URB1	TRUE	FALSE
chr21	32341467	T	A	ENST00000382751	ENSG00000142207	URB1	TRUE	TRUE
chr21	32341473	C	A	ENST00000382751	ENSG00000142207	URB1	TRUE	TRUE
chr21	32341476	T	A	ENST00000382751	ENSG00000142207	URB1	TRUE	TRUE
chr21	32341479	T	A	ENST00000382751	ENSG00000142207	URB1	TRUE	TRUE
chr21	32341488	T	A	ENST00000382751	ENSG00000142207	URB1	TRUE	TRUE
chr21	32341491	G	A	ENST00000382751	ENSG00000142207	URB1	TRUE	TRUE
chr21	32341492	C	T	ENST00000382751	ENSG00000142207	URB1	TRUE	TRUE
chr21	32341493	C	T	ENST00000382751	ENSG00000142207	URB1	TRUE	TRUE
chr21	32341512	C	A	ENST00000382751	ENSG00000142207	URB1	TRUE	TRUE
chr21	32341525	C	A	ENST00000382751	ENSG00000142207	URB1	TRUE	FALSE
chr21	32341525	C	G	ENST00000382751	ENSG00000142207	URB1	TRUE	FALSE
chr21	32341525	C	T	ENST00000382751	ENSG00000142207	URB1	TRUE	FALSE
chr21	32341526	T	A	ENST00000382751	ENSG00000142207	URB1	TRUE	FALSE
chr21	32341526	T	C	ENST00000382751	ENSG00000142207	URB1	TRUE	FALSE
chr21	32341526	T	G	ENST00000382751	ENSG00000142207	URB1	TRUE	FALSE
chr21	32344568	A	C	ENST00000382751	ENSG00000142207	URB1	TRUE	FALSE
chr21	32344568	A	G	ENST00000382751	ENSG00000142207	URB1	FALSE	FALSE
chr21	32344568	A	T	ENST00000382751	ENSG00000142207	URB1	TRUE	FALSE
chr21	32344569	C	A	ENST00000382751	ENSG00000142207	URB1	TRUE	FALSE
chr21	32344569	C	G	ENST00000382751	ENSG00000142207	URB1	TRUE	FALSE
chr21	32344569	C	T	ENST00000382751	ENSG00000142207	URB1	TRUE	FALSE
chr21	32344571	A	T	ENST00000382751	ENSG00000142207	URB1	TRUE	TRUE
chr21	32344574	A	T	ENST00000382751	ENSG00000142207	URB1	TRUE	TRUE
chr21	32344583	A	C	ENST00000382751	ENSG00000142207	URB1	TRUE	TRUE
chr21	32344583	A	T	ENST00000382751	ENSG00000142207	URB1	TRUE	TRUE
chr21	32344587	T	A	ENST00000382751	ENSG00000142207	URB1	TRUE	TRUE
chr21	32344599	C	A	ENST00000382751	ENSG00000142207	URB1	TRUE	TRUE
chr21	32344602	T	A	ENST00000382751	ENSG00000142207	URB1	TRUE	TRUE
chr21	32344605	C	A	ENST00000382751	ENSG00000142207	URB1	TRUE	TRUE
chr21	32344608	G	A	ENST00000382751	ENSG00000142207	URB1	TRUE	TRUE
chr21	32344614	G	A	ENST00000382751	ENSG00000142207	URB1	TRUE	TRUE
chr21	32344632	G	A	ENST00000382751	ENSG00000142207	URB1	TRUE	TRUE
chr21	32344635	G	A	ENST00000382751	ENSG00000142207	URB1	TRUE	TRUE
chr21	32344638	C	A	ENST00000382751	ENSG00000142207	URB1	TRUE	TRUE
chr21	32344660	C	T	ENST00000382751	ENSG00000142207	URB1	TRUE	TRUE
chr21	32344661	C	T	ENST00000382751	ENSG00000142207	URB1	TRUE	TRUE
chr21	32344665	T	A	ENST00000382751	ENSG00000142207	URB1	TRUE	TRUE
chr21	32344669	A	T	ENST00000382751	ENSG00000142207	URB1	TRUE	TRUE
chr21	32344677	C	A	ENST00000382751	ENSG00000142207	URB1	TRUE	TRUE
chr21	32344679	A	T	ENST00000382751	ENSG00000142207	URB1	TRUE	TRUE
chr21	32344692	T	A	ENST00000382751	ENSG00000142207	URB1	TRUE	TRUE
chr21	32344693	C	T	ENST00000382751	ENSG00000142207	URB1	TRUE	TRUE
chr21	32344694	C	T	ENST00000382751	ENSG00000142207	URB1	TRUE	TRUE
chr21	32344699	A	T	ENST00000382751	ENSG00000142207	URB1	TRUE	TRUE
chr21	32344707	C	A	ENST00000382751	ENSG00000142207	URB1	TRUE	TRUE
chr21	32344710	C	A	ENST00000382751	ENSG00000142207	URB1	TRUE	TRUE
chr21	32344715	G	C	ENST00000382751	ENSG00000142207	URB1	TRUE	TRUE
chr21	32344715	G	T	ENST00000382751	ENSG00000142207	URB1	TRUE	TRUE
chr21	32344722	C	A	ENST00000382751	ENSG00000142207	URB1	TRUE	TRUE
chr21	32344733	G	C	ENST00000382751	ENSG00000142207	URB1	TRUE	TRUE
chr21	32344733	G	T	ENST00000382751	ENSG00000142207	URB1	TRUE	TRUE
chr21	32344753	C	T	ENST00000382751	ENSG00000142207	URB1	TRUE	TRUE
chr21	32344754	C	T	ENST00000382751	ENSG00000142207	URB1	TRUE	TRUE
chr21	32344757	C	A	ENST00000382751	ENSG00000142207	URB1	TRUE	FALSE
chr21	32344757	C	G	ENST00000382751	ENSG00000142207	URB1	TRUE	FALSE
chr21	32344757	C	T	ENST00000382751	ENSG00000142207	URB1	TRUE	FALSE
chr21	32344758	T	A	ENST00000382751	ENSG00000142207	URB1	TRUE	FALSE
chr21	32344758	T	C	ENST00000382751	ENSG00000142207	URB1	TRUE	FALSE
chr21	32344758	T	G	ENST00000382751	ENSG00000142207	URB1	TRUE	FALSE
chr21	32345372	A	C	ENST00000382751	ENSG00000142207	URB1	TRUE	FALSE
chr21	32345372	A	G	ENST00000382751	ENSG00000142207	URB1	TRUE	FALSE
chr21	32345372	A	T	ENST00000382751	ENSG00000142207	URB1	TRUE	FALSE
chr21	32345373	C	A	ENST00000382751	ENSG00000142207	URB1	TRUE	FALSE
chr21	32345373	C	G	ENST00000382751	ENSG00000142207	URB1	TRUE	FALSE
chr21	32345373	C	T	ENST00000382751	ENSG00000142207	URB1	TRUE	FALSE
chr21	32345378	T	A	ENST00000382751	ENSG00000142207	URB1	TRUE	TRUE
chr21	32345401	A	T	ENST00000382751	ENSG00000142207	URB1	TRUE	TRUE
chr21	32345438	T	A	ENST00000382751	ENSG00000142207	URB1	TRUE	TRUE
chr21	32345444	G	A	ENST00000382751	ENSG00000142207	URB1	TRUE	TRUE
chr21	32345462	G	A	ENST00000382751	ENSG00000142207	URB1	TRUE	TRUE
chr21	32345474	C	A	ENST00000382751	ENSG00000142207	URB1	TRUE	TRUE
chr21	32345477	G	A	ENST00000382751	ENSG00000142207	URB1	TRUE	TRUE
chr21	32345478	G	C	ENST00000382751	ENSG00000142207	URB1	TRUE	TRUE
chr21	32345478	G	T	ENST00000382751	ENSG00000142207	URB1	TRUE	TRUE
chr21	32345525	G	A	ENST00000382751	ENSG00000142207	URB1	TRUE	TRUE
chr21	32345531	G	A	ENST00000382751	ENSG00000142207	URB1	TRUE	TRUE
chr21	32345535	C	T	ENST00000382751	ENSG00000142207	URB1	TRUE	TRUE
chr21	32345536	C	T	ENST00000382751	ENSG00000142207	URB1	TRUE	TRUE
chr21	32345546	T	A	ENST00000382751	ENSG00000142207	URB1	TRUE	TRUE
chr21	32345551	A	T	ENST00000382751	ENSG00000142207	URB1	TRUE	TRUE
chr21	32345576	C	A	ENST00000382751	ENSG00000142207	URB1	TRUE	FALSE
chr21	32345576	C	G	ENST00000382751	ENSG00000142207	URB1	TRUE	FALSE
chr21	32345576	C	T	ENST00000382751	ENSG00000142207	URB1	TRUE	FALSE
chr21	32345577	T	A	ENST00000382751	ENSG00000142207	URB1	TRUE	FALSE
chr21	32345577	T	C	ENST00000382751	ENSG00000142207	URB1	TRUE	FALSE
chr21	32345577	T	G	ENST00000382751	ENSG00000142207	URB1	TRUE	FALSE
chr21	32346954	A	C	ENST00000382751	ENSG00000142207	URB1	TRUE	FALSE
chr21	32346954	A	G	ENST00000382751	ENSG00000142207	URB1	FALSE	FALSE
chr21	32346954	A	T	ENST00000382751	ENSG00000142207	URB1	TRUE	FALSE
chr21	32346955	C	A	ENST00000382751	ENSG00000142207	URB1	TRUE	FALSE
chr21	32346955	C	G	ENST00000382751	ENSG00000142207	URB1	TRUE	FALSE
chr21	32346955	C	T	ENST00000382751	ENSG00000142207	URB1	TRUE	FALSE
chr21	32346959	C	A	ENST00000382751	ENSG00000142207	URB1	TRUE	TRUE
chr21	32346990	G	T	ENST00000382751	ENSG00000142207	URB1	TRUE	TRUE
chr21	32346995	G	A	ENST00000382751	ENSG00000142207	URB1	TRUE	TRUE
chr21	32346999	G	C	ENST00000382751	ENSG00000142207	URB1	TRUE	TRUE
chr21	32346999	G	T	ENST00000382751	ENSG00000142207	URB1	TRUE	TRUE
chr21	32347040	G	A	ENST00000382751	ENSG00000142207	URB1	TRUE	TRUE
chr21	32347064	G	A	ENST00000382751	ENSG00000142207	URB1	TRUE	TRUE
chr21	32347068	G	T	ENST00000382751	ENSG00000142207	URB1	TRUE	TRUE
chr21	32347071	C	T	ENST00000382751	ENSG00000142207	URB1	TRUE	TRUE
chr21	32347072	C	T	ENST00000382751	ENSG00000142207	URB1	TRUE	TRUE
chr21	32347076	G	A	ENST00000382751	ENSG00000142207	URB1	TRUE	TRUE
chr21	32347079	C	A	ENST00000382751	ENSG00000142207	URB1	TRUE	TRUE
chr21	32347083	C	T	ENST00000382751	ENSG00000142207	URB1	TRUE	TRUE
chr21	32347084	C	T	ENST00000382751	ENSG00000142207	URB1	TRUE	TRUE
chr21	32347090	A	T	ENST00000382751	ENSG00000142207	URB1	TRUE	TRUE
chr21	32347098	G	T	ENST00000382751	ENSG00000142207	URB1	TRUE	TRUE
chr21	32347106	C	A	ENST00000382751	ENSG00000142207	URB1	TRUE	TRUE
chr21	32347109	G	A	ENST00000382751	ENSG00000142207	URB1	TRUE	TRUE
chr21	32347142	G	A	ENST00000382751	ENSG00000142207	URB1	TRUE	TRUE
chr21	32347158	G	T	ENST00000382751	ENSG00000142207	URB1	TRUE	TRUE
chr21	32347161	G	C	ENST00000382751	ENSG00000142207	URB1	TRUE	TRUE
chr21	32347161	G	T	ENST00000382751	ENSG00000142207	URB1	TRUE	TRUE
chr21	32347208	T	A	ENST00000382751	ENSG00000142207	URB1	TRUE	TRUE
chr21	32347211	G	A	ENST00000382751	ENSG00000142207	URB1	TRUE	TRUE
chr21	32347241	C	A	ENST00000382751	ENSG00000142207	URB1	TRUE	TRUE
chr21	32347280	T	A	ENST00000382751	ENSG00000142207	URB1
chr21	32347284	A	C	ENST00000382751	ENSG00000142207	URB1	TRUE	TRUE
chr21	32347284	A	T	ENST00000382751	ENSG00000142207	URB1	TRUE	TRUE
chr21	32347289	C	A	ENST00000382751	ENSG00000142207	URB1	TRUE	TRUE
chr21	32347296	C	T	ENST00000382751	ENSG00000142207	URB1	TRUE	TRUE
chr21	32347297	C	T	ENST00000382751	ENSG00000142207	URB1	TRUE	TRUE
chr21	32347307	C	A	ENST00000382751	ENSG00000142207	URB1	TRUE	TRUE
chr21	32347316	G	A	ENST00000382751	ENSG00000142207	URB1	TRUE	TRUE
chr21	32347322	G	A	ENST00000382751	ENSG00000142207	URB1	TRUE	TRUE
chr21	32347328	G	A	ENST00000382751	ENSG00000142207	URB1	TRUE	TRUE
chr21	32347335	G	T	ENST00000382751	ENSG00000142207	URB1	TRUE	TRUE
chr21	32347349	G	A	ENST00000382751	ENSG00000142207	URB1	TRUE	TRUE
chr21	32347361	T	A	ENST00000382751	ENSG00000142207	URB1	TRUE	TRUE
chr21	32347364	C	A	ENST00000382751	ENSG00000142207	URB1	TRUE	TRUE
chr21	32347382	T	A	ENST00000382751	ENSG00000142207	URB1	TRUE	TRUE
chr21	32347385	C	A	ENST00000382751	ENSG00000142207	URB1	TRUE	TRUE
chr21	32347388	T	A	ENST00000382751	ENSG00000142207	URB1	TRUE	TRUE
chr21	32347400	T	A	ENST00000382751	ENSG00000142207	URB1	TRUE	TRUE
chr21	32347409	G	A	ENST00000382751	ENSG00000142207	URB1	TRUE	TRUE
chr21	32347412	G	A	ENST00000382751	ENSG00000142207	URB1	TRUE	TRUE
chr21	32347430	C	A	ENST00000382751	ENSG00000142207	URB1	TRUE	TRUE
chr21	32347444	A	T	ENST00000382751	ENSG00000142207	URB1	TRUE	TRUE
chr21	32347460	C	A	ENST00000382751	ENSG00000142207	URB1	TRUE	TRUE
chr21	32347469	G	A	ENST00000382751	ENSG00000142207	URB1	TRUE	TRUE
chr21	32347478	C	A	ENST00000382751	ENSG00000142207	URB1	TRUE	TRUE
chr21	32347482	G	C	ENST00000382751	ENSG00000142207	URB1	TRUE	TRUE
chr21	32347482	G	T	ENST00000382751	ENSG00000142207	URB1	TRUE	TRUE
chr21	32347496	C	A	ENST00000382751	ENSG00000142207	URB1	TRUE	TRUE
chr21	32347499	G	A	ENST00000382751	ENSG00000142207	URB1	TRUE	TRUE
chr21	32347508	C	A	ENST00000382751	ENSG00000142207	URB1	TRUE	TRUE
chr21	32347514	G	A	ENST00000382751	ENSG00000142207	URB1	TRUE	TRUE
chr21	32347526	T	A	ENST00000382751	ENSG00000142207	URB1	TRUE	TRUE
chr21	32347534	G	C	ENST00000382751	ENSG00000142207	URB1	TRUE	TRUE
chr21	32347534	G	T	ENST00000382751	ENSG00000142207	URB1	TRUE	TRUE
chr21	32347562	G	A	ENST00000382751	ENSG00000142207	URB1	TRUE	TRUE
chr21	32347568	C	A	ENST00000382751	ENSG00000142207	URB1	TRUE	TRUE
chr21	32347571	T	A	ENST00000382751	ENSG00000142207	URB1	TRUE	TRUE
chr21	32347583	G	A	ENST00000382751	ENSG00000142207	URB1	TRUE	TRUE
chr21	32347595	C	A	ENST00000382751	ENSG00000142207	URB1	TRUE	TRUE
chr21	32347597	G	C	ENST00000382751	ENSG00000142207	URB1	TRUE	TRUE
chr21	32347597	G	T	ENST00000382751	ENSG00000142207	URB1	TRUE	TRUE
chr21	32347599	G	C	ENST00000382751	ENSG00000142207	URB1	TRUE	TRUE
chr21	32347599	G	T	ENST00000382751	ENSG00000142207	URB1	TRUE	TRUE
chr21	32347622	G	A	ENST00000382751	ENSG00000142207	URB1	TRUE	TRUE
chr21	32347634	G	A	ENST00000382751	ENSG00000142207	URB1	TRUE	TRUE
chr21	32347664	G	A	ENST00000382751	ENSG00000142207	URB1	TRUE	TRUE
chr21	32347700	T	A	ENST00000382751	ENSG00000142207	URB1	TRUE	TRUE
chr21	32347739	G	A	ENST00000382751	ENSG00000142207	URB1	TRUE	TRUE
chr21	32347742	G	A	ENST00000382751	ENSG00000142207	URB1	TRUE	TRUE
chr21	32347745	C	A	ENST00000382751	ENSG00000142207	URB1	TRUE	TRUE
chr21	32347758	C	T	ENST00000382751	ENSG00000142207	URB1	TRUE	TRUE
chr21	32347759	C	T	ENST00000382751	ENSG00000142207	URB1	TRUE	TRUE
chr21	32347766	C	A	ENST00000382751	ENSG00000142207	URB1	TRUE	TRUE
chr21	32347802	C	A	ENST00000382751	ENSG00000142207	URB1	TRUE	TRUE
chr21	32347805	C	A	ENST00000382751	ENSG00000142207	URB1	TRUE	TRUE
chr21	32347812	C	A	ENST00000382751	ENSG00000142207	URB1	TRUE	FALSE
chr21	32347812	C	G	ENST00000382751	ENSG00000142207	URB1	TRUE	FALSE
chr21	32347812	C	T	ENST00000382751	ENSG00000142207	URB1	TRUE	FALSE
chr21	32347813	T	A	ENST00000382751	ENSG00000142207	URB1	TRUE	FALSE
chr21	32347813	T	C	ENST00000382751	ENSG00000142207	URB1	TRUE	FALSE
chr21	32347813	T	G	ENST00000382751	ENSG00000142207	URB1	TRUE	FALSE
chr21	32349302	A	C	ENST00000382751	ENSG00000142207	URB1	TRUE	FALSE
chr21	32349302	A	G	ENST00000382751	ENSG00000142207	URB1	TRUE	FALSE
chr21	32349302	A	T	ENST00000382751	ENSG00000142207	URB1	TRUE	FALSE
chr21	32349303	C	A	ENST00000382751	ENSG00000142207	URB1	TRUE	FALSE
chr21	32349303	C	G	ENST00000382751	ENSG00000142207	URB1	TRUE	FALSE
chr21	32349303	C	T	ENST00000382751	ENSG00000142207	URB1	TRUE	FALSE
chr21	32349306	G	A	ENST00000382751	ENSG00000142207	URB1	TRUE	TRUE
chr21	32349317	A	T	ENST00000382751	ENSG00000142207	URB1	TRUE	TRUE
chr21	32349321	C	A	ENST00000382751	ENSG00000142207	URB1	TRUE	TRUE
chr21	32349326	G	T	ENST00000382751	ENSG00000142207	URB1	TRUE	TRUE
chr21	32349339	C	A	ENST00000382751	ENSG00000142207	URB1	TRUE	TRUE
chr21	32349363	C	A	ENST00000382751	ENSG00000142207	URB1	TRUE	TRUE
chr21	32349378	C	A	ENST00000382751	ENSG00000142207	URB1	TRUE	TRUE
chr21	32349379	G	T	ENST00000382751	ENSG00000142207	URB1	TRUE	TRUE
chr21	32349384	T	A	ENST00000382751	ENSG00000142207	URB1	TRUE	TRUE
chr21	32349387	G	A	ENST00000382751	ENSG00000142207	URB1	TRUE	TRUE
chr21	32349390	G	A	ENST00000382751	ENSG00000142207	URB1	TRUE	TRUE
chr21	32349396	G	A	ENST00000382751	ENSG00000142207	URB1	TRUE	TRUE
chr21	32349408	G	A	ENST00000382751	ENSG00000142207	URB1	TRUE	TRUE
chr21	32349411	C	A	ENST00000382751	ENSG00000142207	URB1	TRUE	TRUE
chr21	32349412	A	T	ENST00000382751	ENSG00000142207	URB1	TRUE	TRUE
chr21	32349453	G	A	ENST00000382751	ENSG00000142207	URB1	TRUE	TRUE
chr21	32349477	T	A	ENST00000382751	ENSG00000142207	URB1	TRUE	TRUE
chr21	32349484	C	A	ENST00000382751	ENSG00000142207	URB1	TRUE	FALSE
chr21	32349484	C	G	ENST00000382751	ENSG00000142207	URB1	TRUE	FALSE
chr21	32349484	C	T	ENST00000382751	ENSG00000142207	URB1	TRUE	FALSE
chr21	32349485	T	A	ENST00000382751	ENSG00000142207	URB1	TRUE	FALSE
chr21	32349485	T	C	ENST00000382751	ENSG00000142207	URB1	TRUE	FALSE
chr21	32349485	T	G	ENST00000382751	ENSG00000142207	URB1	TRUE	FALSE
chr21	32350702	A	C	ENST00000382751	ENSG00000142207	URB1	TRUE	FALSE
chr21	32350702	A	G	ENST00000382751	ENSG00000142207	URB1	TRUE	FALSE
chr21	32350702	A	T	ENST00000382751	ENSG00000142207	URB1	TRUE	FALSE
chr21	32350703	C	A	ENST00000382751	ENSG00000142207	URB1	TRUE	FALSE
chr21	32350703	C	G	ENST00000382751	ENSG00000142207	URB1	TRUE	FALSE
chr21	32350703	C	T	ENST00000382751	ENSG00000142207	URB1	TRUE	FALSE
chr21	32350706	G	A	ENST00000382751	ENSG00000142207	URB1	TRUE	TRUE
chr21	32350718	C	A	ENST00000382751	ENSG00000142207	URB1	TRUE	TRUE
chr21	32350734	G	C	ENST00000382751	ENSG00000142207	URB1	TRUE	TRUE
chr21	32350734	G	T	ENST00000382751	ENSG00000142207	URB1	TRUE	TRUE
chr21	32350741	A	T	ENST00000382751	ENSG00000142207	URB1	TRUE	TRUE
chr21	32350748	G	A	ENST00000382751	ENSG00000142207	URB1	TRUE	TRUE
chr21	32350751	T	A	ENST00000382751	ENSG00000142207	URB1	TRUE	TRUE
chr21	32350769	G	A	ENST00000382751	ENSG00000142207	URB1	TRUE	TRUE
chr21	32350772	G	A	ENST00000382751	ENSG00000142207	URB1	TRUE	TRUE
chr21	32350799	G	A	ENST00000382751	ENSG00000142207	URB1	TRUE	TRUE
chr21	32350805	G	A	ENST00000382751	ENSG00000142207	URB1	TRUE	TRUE
chr21	32350811	G	A	ENST00000382751	ENSG00000142207	URB1	TRUE	TRUE
chr21	32350820	C	A	ENST00000382751	ENSG00000142207	URB1	TRUE	TRUE
chr21	32350835	G	A	ENST00000382751	ENSG00000142207	URB1	TRUE	TRUE
chr21	32350841	C	A	ENST00000382751	ENSG00000142207	URB1	TRUE	TRUE
chr21	32350842	G	C	ENST00000382751	ENSG00000142207	URB1	TRUE	TRUE
chr21	32350842	G	T	ENST00000382751	ENSG00000142207	URB1	TRUE	TRUE
chr21	32350853	G	A	ENST00000382751	ENSG00000142207	URB1	TRUE	TRUE
chr21	32350873	G	T	ENST00000382751	ENSG00000142207	URB1	TRUE	TRUE
chr21	32350879	A	T	ENST00000382751	ENSG00000142207	URB1	TRUE	TRUE
chr21	32350897	G	T	ENST00000382751	ENSG00000142207	URB1	TRUE	TRUE
chr21	32350910	G	A	ENST00000382751	ENSG00000142207	URB1	TRUE	TRUE
chr21	32350916	G	A	ENST00000382751	ENSG00000142207	URB1	TRUE	TRUE
chr21	32350923	C	A	ENST00000382751	ENSG00000142207	URB1	TRUE	FALSE
chr21	32350923	C	G	ENST00000382751	ENSG00000142207	URB1	TRUE	FALSE
chr21	32350923	C	T	ENST00000382751	ENSG00000142207	URB1	TRUE	FALSE
chr21	32350924	T	A	ENST00000382751	ENSG00000142207	URB1	TRUE	FALSE
chr21	32350924	T	C	ENST00000382751	ENSG00000142207	URB1	TRUE	FALSE
chr21	32350924	T	G	ENST00000382751	ENSG00000142207	URB1	TRUE	FALSE
chr21	32352708	A	C	ENST00000382751	ENSG00000142207	URB1	FALSE	FALSE
chr21	32352708	A	G	ENST00000382751	ENSG00000142207	URB1	FALSE	FALSE
chr21	32352708	A	T	ENST00000382751	ENSG00000142207	URB1	FALSE	FALSE
chr21	32352709	C	A	ENST00000382751	ENSG00000142207	URB1	FALSE	FALSE
chr21	32352709	C	G	ENST00000382751	ENSG00000142207	URB1	FALSE	FALSE
chr21	32352709	C	T	ENST00000382751	ENSG00000142207	URB1	FALSE	FALSE
chr21	32352710	C	T	ENST00000382751	ENSG00000142207	URB1	TRUE	TRUE
chr21	32352711	C	T	ENST00000382751	ENSG00000142207	URB1	TRUE	TRUE
chr21	32352718	C	A	ENST00000382751	ENSG00000142207	URB1	TRUE	TRUE
chr21	32352721	G	A	ENST00000382751	ENSG00000142207	URB1	TRUE	TRUE
chr21	32352727	G	A	ENST00000382751	ENSG00000142207	URB1	TRUE	TRUE
chr21	32352730	C	A	ENST00000382751	ENSG00000142207	URB1	TRUE	TRUE
chr21	32352737	C	T	ENST00000382751	ENSG00000142207	URB1	TRUE	TRUE
chr21	32352738	C	T	ENST00000382751	ENSG00000142207	URB1	TRUE	TRUE
chr21	32352746	G	C	ENST00000382751	ENSG00000142207	URB1	TRUE	TRUE
chr21	32352746	G	T	ENST00000382751	ENSG00000142207	URB1	TRUE	TRUE
chr21	32352749	G	C	ENST00000382751	ENSG00000142207	URB1	TRUE	TRUE
chr21	32352749	G	T	ENST00000382751	ENSG00000142207	URB1	TRUE	TRUE
chr21	32352754	T	A	ENST00000382751	ENSG00000142207	URB1	TRUE	TRUE
chr21	32352765	G	C	ENST00000382751	ENSG00000142207	URB1	TRUE	TRUE
chr21	32352765	G	T	ENST00000382751	ENSG00000142207	URB1	TRUE	TRUE
chr21	32352772	G	A	ENST00000382751	ENSG00000142207	URB1	TRUE	TRUE
chr21	32352775	G	A	ENST00000382751	ENSG00000142207	URB1	TRUE	TRUE
chr21	32352776	G	T	ENST00000382751	ENSG00000142207	URB1	TRUE	TRUE
chr21	32352779	G	T	ENST00000382751	ENSG00000142207	URB1	TRUE	TRUE
chr21	32352791	G	T	ENST00000382751	ENSG00000142207	URB1	TRUE	TRUE
chr21	32352802	C	A	ENST00000382751	ENSG00000142207	URB1	TRUE	TRUE
chr21	32352808	T	A	ENST00000382751	ENSG00000142207	URB1	TRUE	TRUE
chr21	32352812	A	C	ENST00000382751	ENSG00000142207	URB1	TRUE	TRUE
chr21	32352812	A	T	ENST00000382751	ENSG00000142207	URB1	TRUE	TRUE
chr21	32352820	G	A	ENST00000382751	ENSG00000142207	URB1	TRUE	TRUE
chr21	32352830	A	T	ENST00000382751	ENSG00000142207	URB1	TRUE	TRUE
chr21	32352853	G	A	ENST00000382751	ENSG00000142207	URB1	TRUE	TRUE
chr21	32352887	A	C	ENST00000382751	ENSG00000142207	URB1	TRUE	TRUE
chr21	32352887	A	T	ENST00000382751	ENSG00000142207	URB1	TRUE	TRUE
chr21	32352904	C	A	ENST00000382751	ENSG00000142207	URB1	TRUE	TRUE
chr21	32352907	C	A	ENST00000382751	ENSG00000142207	URB1	TRUE	FALSE
chr21	32352907	C	G	ENST00000382751	ENSG00000142207	URB1	TRUE	FALSE
chr21	32352907	C	T	ENST00000382751	ENSG00000142207	URB1	TRUE	FALSE
chr21	32352908	T	A	ENST00000382751	ENSG00000142207	URB1	TRUE	FALSE
chr21	32352908	T	C	ENST00000382751	ENSG00000142207	URB1	TRUE	FALSE
chr21	32352908	T	G	ENST00000382751	ENSG00000142207	URB1	TRUE	FALSE
chr21	32353931	A	C	ENST00000382751	ENSG00000142207	URB1	TRUE	FALSE
chr21	32353931	A	G	ENST00000382751	ENSG00000142207	URB1	TRUE	FALSE
chr21	32353931	A	T	ENST00000382751	ENSG00000142207	URB1	TRUE	FALSE
chr21	32353932	C	A	ENST00000382751	ENSG00000142207	URB1	TRUE	FALSE
chr21	32353932	C	G	ENST00000382751	ENSG00000142207	URB1	TRUE	FALSE
chr21	32353932	C	T	ENST00000382751	ENSG00000142207	URB1	TRUE	FALSE
chr21	32353939	C	A	ENST00000382751	ENSG00000142207	URB1	TRUE	TRUE
chr21	32353959	A	T	ENST00000382751	ENSG00000142207	URB1	TRUE	TRUE
chr21	32353963	T	A	ENST00000382751	ENSG00000142207	URB1	TRUE	TRUE
chr21	32353975	C	A	ENST00000382751	ENSG00000142207	URB1	TRUE	TRUE
chr21	32354029	C	A	ENST00000382751	ENSG00000142207	URB1	TRUE	TRUE
chr21	32354034	A	T	ENST00000382751	ENSG00000142207	URB1	TRUE	TRUE
chr21	32354050	C	A	ENST00000382751	ENSG00000142207	URB1	TRUE	TRUE
chr21	32354053	C	A	ENST00000382751	ENSG00000142207	URB1	TRUE	TRUE
chr21	32354058	A	T	ENST00000382751	ENSG00000142207	URB1	TRUE	TRUE
chr21	32354065	C	A	ENST00000382751	ENSG00000142207	URB1	TRUE	TRUE
chr21	32354074	C	A	ENST00000382751	ENSG00000142207	URB1	TRUE	TRUE
chr21	32354104	C	A	ENST00000382751	ENSG00000142207	URB1	TRUE	FALSE
chr21	32354104	C	G	ENST00000382751	ENSG00000142207	URB1	TRUE	FALSE
chr21	32354104	C	T	ENST00000382751	ENSG00000142207	URB1	TRUE	FALSE
chr21	32354105	T	A	ENST00000382751	ENSG00000142207	URB1	TRUE	FALSE
chr21	32354105	T	C	ENST00000382751	ENSG00000142207	URB1	TRUE	FALSE
chr21	32354105	T	G	ENST00000382751	ENSG00000142207	URB1	TRUE	FALSE
chr21	32354857	A	C	ENST00000382751	ENSG00000142207	URB1	TRUE	FALSE
chr21	32354857	A	G	ENST00000382751	ENSG00000142207	URB1	TRUE	FALSE
chr21	32354857	A	T	ENST00000382751	ENSG00000142207	URB1	TRUE	FALSE
chr21	32354858	C	A	ENST00000382751	ENSG00000142207	URB1	TRUE	FALSE
chr21	32354858	C	G	ENST00000382751	ENSG00000142207	URB1	TRUE	FALSE
chr21	32354858	C	T	ENST00000382751	ENSG00000142207	URB1	TRUE	FALSE
chr21	32354898	C	A	ENST00000382751	ENSG00000142207	URB1	TRUE	TRUE
chr21	32354901	G	A	ENST00000382751	ENSG00000142207	URB1	TRUE	TRUE
chr21	32354904	T	A	ENST00000382751	ENSG00000142207	URB1	TRUE	TRUE
chr21	32354919	G	A	ENST00000382751	ENSG00000142207	URB1	TRUE	TRUE
chr21	32354934	C	A	ENST00000382751	ENSG00000142207	URB1	TRUE	TRUE
chr21	32354937	G	A	ENST00000382751	ENSG00000142207	URB1	TRUE	TRUE
chr21	32354955	T	A	ENST00000382751	ENSG00000142207	URB1	TRUE	TRUE
chr21	32354962	G	C	ENST00000382751	ENSG00000142207	URB1	TRUE	TRUE
chr21	32354962	G	T	ENST00000382751	ENSG00000142207	URB1	TRUE	TRUE
chr21	32354966	G	C	ENST00000382751	ENSG00000142207	URB1	TRUE	TRUE
chr21	32354966	G	T	ENST00000382751	ENSG00000142207	URB1	TRUE	TRUE
chr21	32354968	A	C	ENST00000382751	ENSG00000142207	URB1	TRUE	TRUE
chr21	32354968	A	T	ENST00000382751	ENSG00000142207	URB1	TRUE	TRUE
chr21	32354984	A	T	ENST00000382751	ENSG00000142207	URB1	TRUE	TRUE
chr21	32354990	A	T	ENST00000382751	ENSG00000142207	URB1	TRUE	TRUE
chr21	32354993	A	C	ENST00000382751	ENSG00000142207	URB1	TRUE	TRUE
chr21	32354993	A	T	ENST00000382751	ENSG00000142207	URB1	TRUE	TRUE
chr21	32354998	C	A	ENST00000382751	ENSG00000142207	URB1	TRUE	FALSE
chr21	32354998	C	G	ENST00000382751	ENSG00000142207	URB1	TRUE	FALSE
chr21	32354998	C	T	ENST00000382751	ENSG00000142207	URB1	TRUE	FALSE
chr21	32354999	T	A	ENST00000382751	ENSG00000142207	URB1	TRUE	FALSE
chr21	32354999	T	C	ENST00000382751	ENSG00000142207	URB1	TRUE	FALSE
chr21	32354999	T	G	ENST00000382751	ENSG00000142207	URB1	TRUE	FALSE
chr21	32355447	A	C	ENST00000382751	ENSG00000142207	URB1	TRUE	FALSE
chr21	32355447	A	G	ENST00000382751	ENSG00000142207	URB1	TRUE	FALSE
chr21	32355447	A	T	ENST00000382751	ENSG00000142207	URB1	TRUE	FALSE
chr21	32355448	C	A	ENST00000382751	ENSG00000142207	URB1	TRUE	FALSE
chr21	32355448	C	G	ENST00000382751	ENSG00000142207	URB1	TRUE	FALSE
chr21	32355448	C	T	ENST00000382751	ENSG00000142207	URB1	TRUE	FALSE
chr21	32355454	C	A	ENST00000382751	ENSG00000142207	URB1	TRUE	TRUE
chr21	32355463	G	A	ENST00000382751	ENSG00000142207	URB1	TRUE	TRUE
chr21	32355475	C	A	ENST00000382751	ENSG00000142207	URB1	TRUE	TRUE
chr21	32355478	T	A	ENST00000382751	ENSG00000142207	URB1	TRUE	TRUE
chr21	32355484	C	A	ENST00000382751	ENSG00000142207	URB1	TRUE	TRUE
chr21	32355487	C	A	ENST00000382751	ENSG00000142207	URB1	TRUE	TRUE
chr21	32355499	C	A	ENST00000382751	ENSG00000142207	URB1	TRUE	TRUE
chr21	32355501	A	C	ENST00000382751	ENSG00000142207	URB1	TRUE	TRUE
chr21	32355501	A	T	ENST00000382751	ENSG00000142207	URB1	TRUE	TRUE
chr21	32355508	C	A	ENST00000382751	ENSG00000142207	URB1	TRUE	TRUE
chr21	32355512	C	T	ENST00000382751	ENSG00000142207	URB1	TRUE	TRUE
chr21	32355513	C	T	ENST00000382751	ENSG00000142207	URB1	TRUE	TRUE
chr21	32355520	C	A	ENST00000382751	ENSG00000142207	URB1	TRUE	TRUE
chr21	32355526	C	A	ENST00000382751	ENSG00000142207	URB1	TRUE	TRUE
chr21	32355529	T	A	ENST00000382751	ENSG00000142207	URB1	TRUE	TRUE
chr21	32355530	C	T	ENST00000382751	ENSG00000142207	URB1	TRUE	TRUE
chr21	32355531	C	T	ENST00000382751	ENSG00000142207	URB1	TRUE	TRUE
chr21	32355541	C	A	ENST00000382751	ENSG00000142207	URB1	TRUE	TRUE
chr21	32355566	C	A	ENST00000382751	ENSG00000142207	URB1	TRUE	FALSE
chr21	32355566	C	G	ENST00000382751	ENSG00000142207	URB1	TRUE	FALSE
chr21	32355566	C	T	ENST00000382751	ENSG00000142207	URB1	TRUE	FALSE
chr21	32355567	T	A	ENST00000382751	ENSG00000142207	URB1	TRUE	FALSE
chr21	32355567	T	C	ENST00000382751	ENSG00000142207	URB1	TRUE	FALSE
chr21	32355567	T	G	ENST00000382751	ENSG00000142207	URB1	TRUE	FALSE
chr21	32357535	A	C	ENST00000382751	ENSG00000142207	URB1	TRUE	FALSE
chr21	32357535	A	G	ENST00000382751	ENSG00000142207	URB1	TRUE	FALSE
chr21	32357535	A	T	ENST00000382751	ENSG00000142207	URB1	TRUE	FALSE
chr21	32357536	C	A	ENST00000382751	ENSG00000142207	URB1	TRUE	FALSE
chr21	32357536	C	G	ENST00000382751	ENSG00000142207	URB1	TRUE	FALSE
chr21	32357536	C	T	ENST00000382751	ENSG00000142207	URB1	TRUE	FALSE
chr21	32357539	T	A	ENST00000382751	ENSG00000142207	URB1	TRUE	TRUE
chr21	32357554	T	A	ENST00000382751	ENSG00000142207	URB1	TRUE	TRUE
chr21	32357559	A	T	ENST00000382751	ENSG00000142207	URB1	TRUE	TRUE
chr21	32357562	G	C	ENST00000382751	ENSG00000142207	URB1	TRUE	TRUE
chr21	32357562	G	T	ENST00000382751	ENSG00000142207	URB1	TRUE	TRUE
chr21	32357566	T	A	ENST00000382751	ENSG00000142207	URB1	TRUE	TRUE
chr21	32357572	G	A	ENST00000382751	ENSG00000142207	URB1	TRUE	TRUE
chr21	32357574	A	C	ENST00000382751	ENSG00000142207	URB1	TRUE	TRUE
chr21	32357574	A	T	ENST00000382751	ENSG00000142207	URB1	TRUE	TRUE
chr21	32357599	T	A	ENST00000382751	ENSG00000142207	URB1	TRUE	TRUE
chr21	32357607	A	C	ENST00000382751	ENSG00000142207	URB1	TRUE	TRUE
chr21	32357607	A	T	ENST00000382751	ENSG00000142207	URB1	TRUE	TRUE
chr21	32357609	G	C	ENST00000382751	ENSG00000142207	URB1	TRUE	TRUE
chr21	32357609	G	T	ENST00000382751	ENSG00000142207	URB1	TRUE	TRUE
chr21	32357619	G	C	ENST00000382751	ENSG00000142207	URB1	TRUE	TRUE
chr21	32357619	G	T	ENST00000382751	ENSG00000142207	URB1	TRUE	TRUE
chr21	32357623	G	A	ENST00000382751	ENSG00000142207	URB1	TRUE	TRUE
chr21	32357626	C	A	ENST00000382751	ENSG00000142207	URB1	TRUE	TRUE
chr21	32357632	C	A	ENST00000382751	ENSG00000142207	URB1	TRUE	TRUE
chr21	32357641	C	A	ENST00000382751	ENSG00000142207	URB1	TRUE	TRUE
chr21	32357656	C	A	ENST00000382751	ENSG00000142207	URB1	TRUE	TRUE
chr21	32357657	C	A	ENST00000382751	ENSG00000142207	URB1	TRUE	FALSE
chr21	32357657	C	G	ENST00000382751	ENSG00000142207	URB1	TRUE	FALSE
chr21	32357657	C	T	ENST00000382751	ENSG00000142207	URB1	TRUE	FALSE
chr21	32357658	T	A	ENST00000382751	ENSG00000142207	URB1	TRUE	FALSE
chr21	32357658	T	C	ENST00000382751	ENSG00000142207	URB1	TRUE	FALSE
chr21	32357658	T	G	ENST00000382751	ENSG00000142207	URB1	TRUE	FALSE
chr21	32359794	A	C	ENST00000382751	ENSG00000142207	URB1	TRUE	FALSE
chr21	32359794	A	G	ENST00000382751	ENSG00000142207	URB1	TRUE	FALSE
chr21	32359794	A	T	ENST00000382751	ENSG00000142207	URB1	TRUE	FALSE
chr21	32359795	C	A	ENST00000382751	ENSG00000142207	URB1	TRUE	FALSE
chr21	32359795	C	G	ENST00000382751	ENSG00000142207	URB1	TRUE	FALSE
chr21	32359795	C	T	ENST00000382751	ENSG00000142207	URB1	TRUE	FALSE
chr21	32359798	G	A	ENST00000382751	ENSG00000142207	URB1	TRUE	TRUE
chr21	32359804	T	A	ENST00000382751	ENSG00000142207	URB1	TRUE	TRUE
chr21	32359806	A	C	ENST00000382751	ENSG00000142207	URB1	TRUE	TRUE
chr21	32359806	A	T	ENST00000382751	ENSG00000142207	URB1	TRUE	TRUE
chr21	32359808	C	T	ENST00000382751	ENSG00000142207	URB1	TRUE	TRUE
chr21	32359809	C	T	ENST00000382751	ENSG00000142207	URB1	TRUE	TRUE
chr21	32359819	T	A	ENST00000382751	ENSG00000142207	URB1	TRUE	TRUE
chr21	32359834	C	A	ENST00000382751	ENSG00000142207	URB1	TRUE	TRUE
chr21	32359846	T	A	ENST00000382751	ENSG00000142207	URB1	TRUE	TRUE
chr21	32359861	G	A	ENST00000382751	ENSG00000142207	URB1	TRUE	TRUE
chr21	32359879	C	A	ENST00000382751	ENSG00000142207	URB1	TRUE	TRUE
chr21	32359882	C	A	ENST00000382751	ENSG00000142207	URB1	TRUE	TRUE
chr21	32359885	G	A	ENST00000382751	ENSG00000142207	URB1	TRUE	TRUE
chr21	32359894	G	A	ENST00000382751	ENSG00000142207	URB1	TRUE	TRUE
chr21	32359897	C	A	ENST00000382751	ENSG00000142207	URB1	TRUE	TRUE
chr21	32359909	C	A	ENST00000382751	ENSG00000142207	URB1	TRUE	FALSE
chr21	32359909	C	G	ENST00000382751	ENSG00000142207	URB1	TRUE	FALSE
chr21	32359909	C	T	ENST00000382751	ENSG00000142207	URB1	TRUE	FALSE
chr21	32359910	T	A	ENST00000382751	ENSG00000142207	URB1	TRUE	FALSE
chr21	32359910	T	C	ENST00000382751	ENSG00000142207	URB1	TRUE	FALSE
chr21	32359910	T	G	ENST00000382751	ENSG00000142207	URB1	TRUE	FALSE
chr21	32361005	A	C	ENST00000382751	ENSG00000142207	URB1	TRUE	FALSE
chr21	32361005	A	G	ENST00000382751	ENSG00000142207	URB1	TRUE	FALSE
chr21	32361005	A	T	ENST00000382751	ENSG00000142207	URB1	TRUE	FALSE
chr21	32361006	C	A	ENST00000382751	ENSG00000142207	URB1	TRUE	FALSE
chr21	32361006	C	G	ENST00000382751	ENSG00000142207	URB1	TRUE	FALSE
chr21	32361006	C	T	ENST00000382751	ENSG00000142207	URB1	TRUE	FALSE
chr21	32361010	T	A	ENST00000382751	ENSG00000142207	URB1	TRUE	TRUE
chr21	32361019	T	A	ENST00000382751	ENSG00000142207	URB1	TRUE	TRUE
chr21	32361035	G	C	ENST00000382751	ENSG00000142207	URB1	TRUE	TRUE
chr21	32361035	G	T	ENST00000382751	ENSG00000142207	URB1	TRUE	TRUE
chr21	32361040	G	A	ENST00000382751	ENSG00000142207	URB1	TRUE	TRUE
chr21	32361064	T	A	ENST00000382751	ENSG00000142207	URB1	TRUE	TRUE
chr21	32361067	G	A	ENST00000382751	ENSG00000142207	URB1	TRUE	TRUE
chr21	32361068	G	C	ENST00000382751	ENSG00000142207	URB1	TRUE	TRUE
chr21	32361068	G	T	ENST00000382751	ENSG00000142207	URB1	TRUE	TRUE
chr21	32361074	G	T	ENST00000382751	ENSG00000142207	URB1	TRUE	TRUE
chr21	32361085	G	A	ENST00000382751	ENSG00000142207	URB1	TRUE	TRUE
chr21	32361090	A	T	ENST00000382751	ENSG00000142207	URB1	TRUE	TRUE
chr21	32361100	T	A	ENST00000382751	ENSG00000142207	URB1
chr21	32361102	A	T	ENST00000382751	ENSG00000142207	URB1
chr21	32361115	C	A	ENST00000382751	ENSG00000142207	URB1
chr21	32361124	C	A	ENST00000382751	ENSG00000142207	URB1	TRUE	FALSE
chr21	32361124	C	G	ENST00000382751	ENSG00000142207	URB1	TRUE	FALSE
chr21	32361124	C	T	ENST00000382751	ENSG00000142207	URB1	TRUE	FALSE
chr21	32361125	T	A	ENST00000382751	ENSG00000142207	URB1	TRUE	FALSE
chr21	32361125	T	C	ENST00000382751	ENSG00000142207	URB1	TRUE	FALSE
chr21	32361125	T	G	ENST00000382751	ENSG00000142207	URB1	TRUE	FALSE
chr21	32361890	A	C	ENST00000382751	ENSG00000142207	URB1	TRUE	FALSE
chr21	32361890	A	G	ENST00000382751	ENSG00000142207	URB1	TRUE	FALSE
chr21	32361890	A	T	ENST00000382751	ENSG00000142207	URB1	TRUE	FALSE
chr21	32361891	C	A	ENST00000382751	ENSG00000142207	URB1	TRUE	FALSE
chr21	32361891	C	G	ENST00000382751	ENSG00000142207	URB1	TRUE	FALSE
chr21	32361891	C	T	ENST00000382751	ENSG00000142207	URB1	TRUE	FALSE
chr21	32361893	G	T	ENST00000382751	ENSG00000142207	URB1	TRUE	TRUE
chr21	32361898	G	A	ENST00000382751	ENSG00000142207	URB1	TRUE	TRUE
chr21	32361908	G	T	ENST00000382751	ENSG00000142207	URB1	TRUE	TRUE
chr21	32361937	T	A	ENST00000382751	ENSG00000142207	URB1	TRUE	TRUE
chr21	32361940	G	A	ENST00000382751	ENSG00000142207	URB1	TRUE	TRUE
chr21	32361946	T	A	ENST00000382751	ENSG00000142207	URB1	TRUE	TRUE
chr21	32361949	T	A	ENST00000382751	ENSG00000142207	URB1	TRUE	TRUE
chr21	32361958	G	A	ENST00000382751	ENSG00000142207	URB1	TRUE	TRUE
chr21	32361961	T	A	ENST00000382751	ENSG00000142207	URB1	TRUE	TRUE
chr21	32361967	C	A	ENST00000382751	ENSG00000142207	URB1	TRUE	TRUE
chr21	32361970	G	A	ENST00000382751	ENSG00000142207	URB1	TRUE	TRUE
chr21	32361973	T	A	ENST00000382751	ENSG00000142207	URB1	TRUE	TRUE
chr21	32361976	T	A	ENST00000382751	ENSG00000142207	URB1	TRUE	TRUE
chr21	32361981	G	C	ENST00000382751	ENSG00000142207	URB1	TRUE	TRUE
chr21	32361981	G	T	ENST00000382751	ENSG00000142207	URB1	TRUE	TRUE
chr21	32361985	G	A	ENST00000382751	ENSG00000142207	URB1	TRUE	TRUE
chr21	32361986	C	T	ENST00000382751	ENSG00000142207	URB1	TRUE	TRUE
chr21	32361987	C	T	ENST00000382751	ENSG00000142207	URB1	TRUE	TRUE
chr21	32361992	C	T	ENST00000382751	ENSG00000142207	URB1	TRUE	TRUE
chr21	32361993	C	T	ENST00000382751	ENSG00000142207	URB1	TRUE	TRUE
chr21	32362017	A	T	ENST00000382751	ENSG00000142207	URB1	TRUE	TRUE
chr21	32362022	C	A	ENST00000382751	ENSG00000142207	URB1	TRUE	FALSE
chr21	32362022	C	G	ENST00000382751	ENSG00000142207	URB1	TRUE	FALSE
chr21	32362022	C	T	ENST00000382751	ENSG00000142207	URB1	TRUE	FALSE
chr21	32362023	T	A	ENST00000382751	ENSG00000142207	URB1	TRUE	FALSE
chr21	32362023	T	C	ENST00000382751	ENSG00000142207	URB1	TRUE	FALSE
chr21	32362023	T	G	ENST00000382751	ENSG00000142207	URB1	TRUE	FALSE
chr21	32363154	A	C	ENST00000382751	ENSG00000142207	URB1	TRUE	FALSE
chr21	32363154	A	G	ENST00000382751	ENSG00000142207	URB1	TRUE	FALSE
chr21	32363154	A	T	ENST00000382751	ENSG00000142207	URB1	TRUE	FALSE
chr21	32363155	C	A	ENST00000382751	ENSG00000142207	URB1	TRUE	FALSE
chr21	32363155	C	G	ENST00000382751	ENSG00000142207	URB1	TRUE	FALSE
chr21	32363155	C	T	ENST00000382751	ENSG00000142207	URB1	TRUE	FALSE
chr21	32363158	T	A	ENST00000382751	ENSG00000142207	URB1	TRUE	TRUE
chr21	32363170	C	A	ENST00000382751	ENSG00000142207	URB1	TRUE	TRUE
chr21	32363173	T	A	ENST00000382751	ENSG00000142207	URB1	TRUE	TRUE
chr21	32363182	G	A	ENST00000382751	ENSG00000142207	URB1	TRUE	TRUE
chr21	32363191	C	A	ENST00000382751	ENSG00000142207	URB1	TRUE	TRUE
chr21	32363194	C	A	ENST00000382751	ENSG00000142207	URB1	TRUE	TRUE
chr21	32363210	G	C	ENST00000382751	ENSG00000142207	URB1	TRUE	TRUE
chr21	32363210	G	T	ENST00000382751	ENSG00000142207	URB1	TRUE	TRUE
chr21	32363220	G	C	ENST00000382751	ENSG00000142207	URB1	TRUE	TRUE
chr21	32363220	G	T	ENST00000382751	ENSG00000142207	URB1	TRUE	TRUE
chr21	32363224	C	A	ENST00000382751	ENSG00000142207	URB1	TRUE	TRUE
chr21	32363227	G	A	ENST00000382751	ENSG00000142207	URB1	TRUE	TRUE
chr21	32363228	C	T	ENST00000382751	ENSG00000142207	URB1	TRUE	TRUE
chr21	32363229	C	T	ENST00000382751	ENSG00000142207	URB1	TRUE	TRUE
chr21	32363236	C	A	ENST00000382751	ENSG00000142207	URB1	TRUE	TRUE
chr21	32363239	T	A	ENST00000382751	ENSG00000142207	URB1	TRUE	TRUE
chr21	32363246	G	T	ENST00000382751	ENSG00000142207	URB1	TRUE	TRUE
chr21	32363263	T	A	ENST00000382751	ENSG00000142207	URB1	TRUE	TRUE
chr21	32363265	A	C	ENST00000382751	ENSG00000142207	URB1	TRUE	TRUE
chr21	32363265	A	T	ENST00000382751	ENSG00000142207	URB1	TRUE	TRUE
chr21	32363275	T	A	ENST00000382751	ENSG00000142207	URB1	TRUE	TRUE
chr21	32363277	A	T	ENST00000382751	ENSG00000142207	URB1	TRUE	TRUE
chr21	32363298	A	C	ENST00000382751	ENSG00000142207	URB1	TRUE	TRUE
chr21	32363298	A	T	ENST00000382751	ENSG00000142207	URB1	TRUE	TRUE
chr21	32363316	G	C	ENST00000382751	ENSG00000142207	URB1	TRUE	TRUE
chr21	32363316	G	T	ENST00000382751	ENSG00000142207	URB1	TRUE	TRUE
chr21	32363328	A	T	ENST00000382751	ENSG00000142207	URB1	TRUE	TRUE
chr21	32363330	C	A	ENST00000382751	ENSG00000142207	URB1	TRUE	FALSE
chr21	32363330	C	G	ENST00000382751	ENSG00000142207	URB1	TRUE	FALSE
chr21	32363330	C	T	ENST00000382751	ENSG00000142207	URB1	TRUE	FALSE
chr21	32363331	T	A	ENST00000382751	ENSG00000142207	URB1	TRUE	FALSE
chr21	32363331	T	C	ENST00000382751	ENSG00000142207	URB1	TRUE	FALSE
chr21	32363331	T	G	ENST00000382751	ENSG00000142207	URB1	TRUE	FALSE
chr21	32366616	A	C	ENST00000382751	ENSG00000142207	URB1	TRUE	FALSE
chr21	32366616	A	G	ENST00000382751	ENSG00000142207	URB1	TRUE	FALSE
chr21	32366616	A	T	ENST00000382751	ENSG00000142207	URB1	TRUE	FALSE
chr21	32366617	C	A	ENST00000382751	ENSG00000142207	URB1	TRUE	FALSE
chr21	32366617	C	G	ENST00000382751	ENSG00000142207	URB1	TRUE	FALSE
chr21	32366617	C	T	ENST00000382751	ENSG00000142207	URB1	TRUE	FALSE
chr21	32366622	A	C	ENST00000382751	ENSG00000142207	URB1	TRUE	TRUE
chr21	32366622	A	T	ENST00000382751	ENSG00000142207	URB1	TRUE	TRUE
chr21	32366629	G	A	ENST00000382751	ENSG00000142207	URB1	TRUE	TRUE
chr21	32366644	T	A	ENST00000382751	ENSG00000142207	URB1	TRUE	TRUE
chr21	32366648	G	T	ENST00000382751	ENSG00000142207	URB1	TRUE	TRUE
chr21	32366697	A	T	ENST00000382751	ENSG00000142207	URB1	TRUE	TRUE
chr21	32366710	C	A	ENST00000382751	ENSG00000142207	URB1	TRUE	TRUE
chr21	32366713	T	A	ENST00000382751	ENSG00000142207	URB1	TRUE	TRUE
chr21	32366719	G	A	ENST00000382751	ENSG00000142207	URB1	TRUE	TRUE
chr21	32366737	C	A	ENST00000382751	ENSG00000142207	URB1	TRUE	TRUE
chr21	32366743	G	A	ENST00000382751	ENSG00000142207	URB1	TRUE	TRUE
chr21	32366749	C	A	ENST00000382751	ENSG00000142207	URB1	TRUE	TRUE
chr21	32366750	A	C	ENST00000382751	ENSG00000142207	URB1	TRUE	TRUE
chr21	32366750	A	T	ENST00000382751	ENSG00000142207	URB1	TRUE	TRUE
chr21	32366756	C	A	ENST00000382751	ENSG00000142207	URB1	TRUE	FALSE
chr21	32366756	C	G	ENST00000382751	ENSG00000142207	URB1	TRUE	FALSE
chr21	32366756	C	T	ENST00000382751	ENSG00000142207	URB1	TRUE	FALSE
chr21	32366757	T	A	ENST00000382751	ENSG00000142207	URB1	TRUE	FALSE
chr21	32366757	T	C	ENST00000382751	ENSG00000142207	URB1	TRUE	FALSE
chr21	32366757	T	G	ENST00000382751	ENSG00000142207	URB1	TRUE	FALSE
chr21	32368401	A	C	ENST00000382751	ENSG00000142207	URB1	TRUE	FALSE
chr21	32368401	A	G	ENST00000382751	ENSG00000142207	URB1	TRUE	FALSE
chr21	32368401	A	T	ENST00000382751	ENSG00000142207	URB1	TRUE	FALSE
chr21	32368402	C	A	ENST00000382751	ENSG00000142207	URB1	TRUE	FALSE
chr21	32368402	C	G	ENST00000382751	ENSG00000142207	URB1	TRUE	FALSE
chr21	32368402	C	T	ENST00000382751	ENSG00000142207	URB1	TRUE	FALSE
chr21	32368405	T	A	ENST00000382751	ENSG00000142207	URB1	TRUE	TRUE
chr21	32368417	T	A	ENST00000382751	ENSG00000142207	URB1	TRUE	TRUE
chr21	32368428	A	C	ENST00000382751	ENSG00000142207	URB1	TRUE	TRUE
chr21	32368428	A	T	ENST00000382751	ENSG00000142207	URB1	TRUE	TRUE
chr21	32368430	C	T	ENST00000382751	ENSG00000142207	URB1	TRUE	TRUE
chr21	32368431	C	T	ENST00000382751	ENSG00000142207	URB1	TRUE	TRUE
chr21	32368441	T	A	ENST00000382751	ENSG00000142207	URB1	TRUE	TRUE
chr21	32368447	G	A	ENST00000382751	ENSG00000142207	URB1	TRUE	TRUE
chr21	32368471	C	A	ENST00000382751	ENSG00000142207	URB1	TRUE	TRUE
chr21	32368474	T	A	ENST00000382751	ENSG00000142207	URB1	TRUE	TRUE
chr21	32368478	G	C	ENST00000382751	ENSG00000142207	URB1	TRUE	TRUE
chr21	32368478	G	T	ENST00000382751	ENSG00000142207	URB1	TRUE	TRUE
chr21	32368483	T	A	ENST00000382751	ENSG00000142207	URB1	TRUE	TRUE
chr21	32368491	A	C	ENST00000382751	ENSG00000142207	URB1	TRUE	TRUE
chr21	32368491	A	T	ENST00000382751	ENSG00000142207	URB1	TRUE	TRUE
chr21	32368499	G	T	ENST00000382751	ENSG00000142207	URB1	TRUE	TRUE
chr21	32368507	T	A	ENST00000382751	ENSG00000142207	URB1	TRUE	TRUE
chr21	32368558	T	A	ENST00000382751	ENSG00000142207	URB1	TRUE	TRUE
chr21	32368560	A	T	ENST00000382751	ENSG00000142207	URB1	TRUE	TRUE
chr21	32368569	A	T	ENST00000382751	ENSG00000142207	URB1	TRUE	TRUE
chr21	32368578	A	T	ENST00000382751	ENSG00000142207	URB1	TRUE	TRUE
chr21	32368594	C	A	ENST00000382751	ENSG00000142207	URB1	TRUE	TRUE
chr21	32368599	C	A	ENST00000382751	ENSG00000142207	URB1	TRUE	FALSE
chr21	32368599	C	G	ENST00000382751	ENSG00000142207	URB1	TRUE	FALSE
chr21	32368599	C	T	ENST00000382751	ENSG00000142207	URB1	TRUE	FALSE
chr21	32368600	T	A	ENST00000382751	ENSG00000142207	URB1	TRUE	FALSE
chr21	32368600	T	C	ENST00000382751	ENSG00000142207	URB1	TRUE	FALSE
chr21	32368600	T	G	ENST00000382751	ENSG00000142207	URB1	TRUE	FALSE
chr21	32372505	A	C	ENST00000382751	ENSG00000142207	URB1	TRUE	FALSE
chr21	32372505	A	G	ENST00000382751	ENSG00000142207	URB1	TRUE	FALSE
chr21	32372505	A	T	ENST00000382751	ENSG00000142207	URB1	TRUE	FALSE
chr21	32372506	C	A	ENST00000382751	ENSG00000142207	URB1	TRUE	FALSE
chr21	32372506	C	G	ENST00000382751	ENSG00000142207	URB1	TRUE	FALSE
chr21	32372506	C	T	ENST00000382751	ENSG00000142207	URB1	TRUE	FALSE
chr21	32372508	T	A	ENST00000382751	ENSG00000142207	URB1	TRUE	TRUE
chr21	32372522	A	T	ENST00000382751	ENSG00000142207	URB1	TRUE	TRUE
chr21	32372533	G	C	ENST00000382751	ENSG00000142207	URB1	TRUE	TRUE
chr21	32372533	G	T	ENST00000382751	ENSG00000142207	URB1	TRUE	TRUE
chr21	32372547	C	A	ENST00000382751	ENSG00000142207	URB1	TRUE	TRUE
chr21	32372553	T	A	ENST00000382751	ENSG00000142207	URB1	TRUE	TRUE
chr21	32372558	G	C	ENST00000382751	ENSG00000142207	URB1	TRUE	TRUE
chr21	32372558	G	T	ENST00000382751	ENSG00000142207	URB1	TRUE	TRUE
chr21	32372560	A	T	ENST00000382751	ENSG00000142207	URB1	TRUE	TRUE
chr21	32372563	G	T	ENST00000382751	ENSG00000142207	URB1	TRUE	TRUE
chr21	32372595	C	A	ENST00000382751	ENSG00000142207	URB1	TRUE	TRUE
chr21	32372610	T	A	ENST00000382751	ENSG00000142207	URB1	TRUE	TRUE
chr21	32372619	C	A	ENST00000382751	ENSG00000142207	URB1	TRUE	TRUE
chr21	32372622	C	A	ENST00000382751	ENSG00000142207	URB1	TRUE	TRUE
chr21	32372632	C	A	ENST00000382751	ENSG00000142207	URB1	TRUE	FALSE
chr21	32372632	C	G	ENST00000382751	ENSG00000142207	URB1	TRUE	FALSE
chr21	32372632	C	T	ENST00000382751	ENSG00000142207	URB1	TRUE	FALSE
chr21	32372633	T	A	ENST00000382751	ENSG00000142207	URB1	TRUE	FALSE
chr21	32372633	T	C	ENST00000382751	ENSG00000142207	URB1	TRUE	FALSE
chr21	32372633	T	G	ENST00000382751	ENSG00000142207	URB1	TRUE	FALSE
chr21	32373645	A	C	ENST00000382751	ENSG00000142207	URB1	TRUE	FALSE
chr21	32373645	A	G	ENST00000382751	ENSG00000142207	URB1	TRUE	FALSE
chr21	32373645	A	T	ENST00000382751	ENSG00000142207	URB1	TRUE	FALSE
chr21	32373646	C	A	ENST00000382751	ENSG00000142207	URB1	TRUE	FALSE
chr21	32373646	C	G	ENST00000382751	ENSG00000142207	URB1	TRUE	FALSE
chr21	32373646	C	T	ENST00000382751	ENSG00000142207	URB1	TRUE	FALSE
chr21	32373649	T	A	ENST00000382751	ENSG00000142207	URB1	TRUE	TRUE
chr21	32373658	C	A	ENST00000382751	ENSG00000142207	URB1	TRUE	TRUE
chr21	32373683	C	T	ENST00000382751	ENSG00000142207	URB1	TRUE	TRUE
chr21	32373684	C	T	ENST00000382751	ENSG00000142207	URB1	TRUE	TRUE
chr21	32373689	G	C	ENST00000382751	ENSG00000142207	URB1	TRUE	TRUE
chr21	32373689	G	T	ENST00000382751	ENSG00000142207	URB1	TRUE	TRUE
chr21	32373696	G	T	ENST00000382751	ENSG00000142207	URB1	TRUE	TRUE
chr21	32373711	A	T	ENST00000382751	ENSG00000142207	URB1	TRUE	TRUE
chr21	32373714	A	C	ENST00000382751	ENSG00000142207	URB1	TRUE	TRUE
chr21	32373714	A	T	ENST00000382751	ENSG00000142207	URB1	TRUE	TRUE
chr21	32373718	G	A	ENST00000382751	ENSG00000142207	URB1	TRUE	TRUE
chr21	32373739	T	A	ENST00000382751	ENSG00000142207	URB1	TRUE	TRUE
chr21	32373742	G	A	ENST00000382751	ENSG00000142207	URB1	TRUE	TRUE
chr21	32373748	T	A	ENST00000382751	ENSG00000142207	URB1	TRUE	TRUE
chr21	32373760	T	A	ENST00000382751	ENSG00000142207	URB1	TRUE	TRUE
chr21	32373773	C	A	ENST00000382751	ENSG00000142207	URB1	TRUE	FALSE
chr21	32373773	C	G	ENST00000382751	ENSG00000142207	URB1	TRUE	FALSE
chr21	32373773	C	T	ENST00000382751	ENSG00000142207	URB1	TRUE	FALSE
chr21	32373774	T	A	ENST00000382751	ENSG00000142207	URB1	TRUE	FALSE
chr21	32373774	T	C	ENST00000382751	ENSG00000142207	URB1	TRUE	FALSE
chr21	32373774	T	G	ENST00000382751	ENSG00000142207	URB1	TRUE	FALSE
chr21	32375396	A	C	ENST00000382751	ENSG00000142207	URB1	FALSE	FALSE
chr21	32375396	A	G	ENST00000382751	ENSG00000142207	URB1	FALSE	FALSE
chr21	32375396	A	T	ENST00000382751	ENSG00000142207	URB1	FALSE	FALSE
chr21	32375397	C	A	ENST00000382751	ENSG00000142207	URB1	FALSE	FALSE
chr21	32375397	C	G	ENST00000382751	ENSG00000142207	URB1	FALSE	FALSE
chr21	32375397	C	T	ENST00000382751	ENSG00000142207	URB1	FALSE	FALSE
chr21	32375400	T	A	ENST00000382751	ENSG00000142207	URB1	TRUE	TRUE
chr21	32375406	T	A	ENST00000382751	ENSG00000142207	URB1	TRUE	TRUE
chr21	32375417	A	C	ENST00000382751	ENSG00000142207	URB1	TRUE	TRUE
chr21	32375417	A	T	ENST00000382751	ENSG00000142207	URB1	TRUE	TRUE
chr21	32375420	A	C	ENST00000382751	ENSG00000142207	URB1	TRUE	TRUE
chr21	32375420	A	T	ENST00000382751	ENSG00000142207	URB1	TRUE	TRUE
chr21	32375448	C	A	ENST00000382751	ENSG00000142207	URB1	TRUE	TRUE
chr21	32375451	T	A	ENST00000382751	ENSG00000142207	URB1	TRUE	TRUE
chr21	32375459	G	C	ENST00000382751	ENSG00000142207	URB1	TRUE	TRUE
chr21	32375459	G	T	ENST00000382751	ENSG00000142207	URB1	TRUE	TRUE
chr21	32375470	G	T	ENST00000382751	ENSG00000142207	URB1	TRUE	TRUE
chr21	32375484	C	A	ENST00000382751	ENSG00000142207	URB1	FALSE	FALSE
chr21	32375484	C	G	ENST00000382751	ENSG00000142207	URB1	FALSE	FALSE
chr21	32375484	C	T	ENST00000382751	ENSG00000142207	URB1	FALSE	FALSE
chr21	32375485	T	A	ENST00000382751	ENSG00000142207	URB1	FALSE	FALSE
chr21	32375485	T	C	ENST00000382751	ENSG00000142207	URB1	FALSE	FALSE
chr21	32375485	T	G	ENST00000382751	ENSG00000142207	URB1	FALSE	FALSE
chr21	32378443	A	C	ENST00000382751	ENSG00000142207	URB1	TRUE	FALSE
chr21	32378443	A	G	ENST00000382751	ENSG00000142207	URB1	TRUE	FALSE
chr21	32378443	A	T	ENST00000382751	ENSG00000142207	URB1	TRUE	FALSE
chr21	32378444	C	A	ENST00000382751	ENSG00000142207	URB1	TRUE	FALSE
chr21	32378444	C	G	ENST00000382751	ENSG00000142207	URB1	TRUE	FALSE
chr21	32378444	C	T	ENST00000382751	ENSG00000142207	URB1	TRUE	FALSE
chr21	32378445	C	A	ENST00000382751	ENSG00000142207	URB1	TRUE	TRUE
chr21	32378448	T	A	ENST00000382751	ENSG00000142207	URB1	TRUE	TRUE
chr21	32378454	C	A	ENST00000382751	ENSG00000142207	URB1	TRUE	TRUE
chr21	32378456	A	T	ENST00000382751	ENSG00000142207	URB1	TRUE	TRUE
chr21	32378463	G	A	ENST00000382751	ENSG00000142207	URB1	TRUE	TRUE
chr21	32378492	A	C	ENST00000382751	ENSG00000142207	URB1	TRUE	TRUE
chr21	32378492	A	T	ENST00000382751	ENSG00000142207	URB1	TRUE	TRUE
chr21	32378511	G	A	ENST00000382751	ENSG00000142207	URB1	TRUE	TRUE
chr21	32378515	G	C	ENST00000382751	ENSG00000142207	URB1	TRUE	TRUE
chr21	32378515	G	T	ENST00000382751	ENSG00000142207	URB1	TRUE	TRUE
chr21	32378523	G	A	ENST00000382751	ENSG00000142207	URB1	TRUE	TRUE
chr21	32378533	G	C	ENST00000382751	ENSG00000142207	URB1	TRUE	TRUE
chr21	32378533	G	T	ENST00000382751	ENSG00000142207	URB1	TRUE	TRUE
chr21	32378541	C	A	ENST00000382751	ENSG00000142207	URB1	TRUE	TRUE
chr21	32378542	C	A	ENST00000382751	ENSG00000142207	URB1	TRUE	FALSE
chr21	32378542	C	G	ENST00000382751	ENSG00000142207	URB1	TRUE	FALSE
chr21	32378542	C	T	ENST00000382751	ENSG00000142207	URB1	TRUE	FALSE
chr21	32378543	T	A	ENST00000382751	ENSG00000142207	URB1	TRUE	FALSE
chr21	32378543	T	C	ENST00000382751	ENSG00000142207	URB1	TRUE	FALSE
chr21	32378543	T	G	ENST00000382751	ENSG00000142207	URB1	TRUE	FALSE
chr21	32383420	A	C	ENST00000382751	ENSG00000142207	URB1	TRUE	FALSE
chr21	32383420	A	G	ENST00000382751	ENSG00000142207	URB1	TRUE	FALSE
chr21	32383420	A	T	ENST00000382751	ENSG00000142207	URB1	TRUE	FALSE
chr21	32383421	C	A	ENST00000382751	ENSG00000142207	URB1	TRUE	FALSE
chr21	32383421	C	G	ENST00000382751	ENSG00000142207	URB1	TRUE	FALSE
chr21	32383421	C	T	ENST00000382751	ENSG00000142207	URB1	TRUE	FALSE
chr21	32383424	T	A	ENST00000382751	ENSG00000142207	URB1	TRUE	TRUE
chr21	32383426	G	C	ENST00000382751	ENSG00000142207	URB1	TRUE	TRUE
chr21	32383426	G	T	ENST00000382751	ENSG00000142207	URB1	TRUE	TRUE
chr21	32383436	T	A	ENST00000382751	ENSG00000142207	URB1	TRUE	TRUE
chr21	32383449	G	C	ENST00000382751	ENSG00000142207	URB1	TRUE	TRUE
chr21	32383449	G	T	ENST00000382751	ENSG00000142207	URB1	TRUE	TRUE
chr21	32383460	T	A	ENST00000382751	ENSG00000142207	URB1	TRUE	TRUE
chr21	32383463	T	A	ENST00000382751	ENSG00000142207	URB1	TRUE	TRUE
chr21	32383468	A	T	ENST00000382751	ENSG00000142207	URB1	TRUE	TRUE
chr21	32383482	G	T	ENST00000382751	ENSG00000142207	URB1	TRUE	TRUE
chr21	32383502	C	A	ENST00000382751	ENSG00000142207	URB1	TRUE	TRUE
chr21	32383511	G	A	ENST00000382751	ENSG00000142207	URB1	TRUE	TRUE
chr21	32383539	G	T	ENST00000382751	ENSG00000142207	URB1	TRUE	TRUE
chr21	32383552	A	T	ENST00000382751	ENSG00000142207	URB1	TRUE	TRUE
chr21	32383555	C	A	ENST00000382751	ENSG00000142207	URB1	TRUE	FALSE
chr21	32383555	C	G	ENST00000382751	ENSG00000142207	URB1	TRUE	FALSE
chr21	32383555	C	T	ENST00000382751	ENSG00000142207	URB1	TRUE	FALSE
chr21	32383556	T	A	ENST00000382751	ENSG00000142207	URB1	TRUE	FALSE
chr21	32383556	T	C	ENST00000382751	ENSG00000142207	URB1	TRUE	FALSE
chr21	32383556	T	G	ENST00000382751	ENSG00000142207	URB1	TRUE	FALSE
chr21	32384311	A	C	ENST00000382751	ENSG00000142207	URB1	TRUE	FALSE
chr21	32384311	A	G	ENST00000382751	ENSG00000142207	URB1	TRUE	FALSE
chr21	32384311	A	T	ENST00000382751	ENSG00000142207	URB1	TRUE	FALSE
