## Supplementary Dataset 1 for "Integrating 730,947 exome sequences with clinical literature improves gene discovery": 349081_file02 (part 402 of 429)

chrom	pos	ref	alt	transcript_id	gene_id	gene_symbol	relaxed	strict
chr21	32384312	C	A	ENST00000382751	ENSG00000142207	URB1	TRUE	FALSE
chr21	32384312	C	G	ENST00000382751	ENSG00000142207	URB1	TRUE	FALSE
chr21	32384312	C	T	ENST00000382751	ENSG00000142207	URB1	TRUE	FALSE
chr21	32384315	G	C	ENST00000382751	ENSG00000142207	URB1	TRUE	TRUE
chr21	32384315	G	T	ENST00000382751	ENSG00000142207	URB1	TRUE	TRUE
chr21	32384322	G	C	ENST00000382751	ENSG00000142207	URB1	TRUE	TRUE
chr21	32384322	G	T	ENST00000382751	ENSG00000142207	URB1	TRUE	TRUE
chr21	32384327	A	C	ENST00000382751	ENSG00000142207	URB1	TRUE	TRUE
chr21	32384327	A	T	ENST00000382751	ENSG00000142207	URB1	TRUE	TRUE
chr21	32384338	C	A	ENST00000382751	ENSG00000142207	URB1	TRUE	TRUE
chr21	32384339	A	T	ENST00000382751	ENSG00000142207	URB1	TRUE	TRUE
chr21	32384350	T	A	ENST00000382751	ENSG00000142207	URB1	TRUE	TRUE
chr21	32384371	T	A	ENST00000382751	ENSG00000142207	URB1	TRUE	TRUE
chr21	32384374	T	A	ENST00000382751	ENSG00000142207	URB1	TRUE	TRUE
chr21	32384389	C	A	ENST00000382751	ENSG00000142207	URB1	TRUE	TRUE
chr21	32384406	G	C	ENST00000382751	ENSG00000142207	URB1	TRUE	TRUE
chr21	32384406	G	T	ENST00000382751	ENSG00000142207	URB1	TRUE	TRUE
chr21	32384427	A	T	ENST00000382751	ENSG00000142207	URB1	TRUE	TRUE
chr21	32384430	A	C	ENST00000382751	ENSG00000142207	URB1	TRUE	TRUE
chr21	32384430	A	T	ENST00000382751	ENSG00000142207	URB1	TRUE	TRUE
chr21	32384440	C	A	ENST00000382751	ENSG00000142207	URB1	TRUE	TRUE
chr21	32384449	G	A	ENST00000382751	ENSG00000142207	URB1	TRUE	TRUE
chr21	32384457	A	C	ENST00000382751	ENSG00000142207	URB1	TRUE	TRUE
chr21	32384457	A	T	ENST00000382751	ENSG00000142207	URB1	TRUE	TRUE
chr21	32384465	C	A	ENST00000382751	ENSG00000142207	URB1	TRUE	FALSE
chr21	32384465	C	G	ENST00000382751	ENSG00000142207	URB1	TRUE	FALSE
chr21	32384465	C	T	ENST00000382751	ENSG00000142207	URB1	TRUE	FALSE
chr21	32384466	T	A	ENST00000382751	ENSG00000142207	URB1	TRUE	FALSE
chr21	32384466	T	C	ENST00000382751	ENSG00000142207	URB1	TRUE	FALSE
chr21	32384466	T	G	ENST00000382751	ENSG00000142207	URB1	TRUE	FALSE
chr21	32385543	A	C	ENST00000382751	ENSG00000142207	URB1	TRUE	FALSE
chr21	32385543	A	G	ENST00000382751	ENSG00000142207	URB1	TRUE	FALSE
chr21	32385543	A	T	ENST00000382751	ENSG00000142207	URB1	TRUE	FALSE
chr21	32385544	C	A	ENST00000382751	ENSG00000142207	URB1	TRUE	FALSE
chr21	32385544	C	G	ENST00000382751	ENSG00000142207	URB1	TRUE	FALSE
chr21	32385544	C	T	ENST00000382751	ENSG00000142207	URB1	TRUE	FALSE
chr21	32385547	C	A	ENST00000382751	ENSG00000142207	URB1	TRUE	TRUE
chr21	32385553	C	A	ENST00000382751	ENSG00000142207	URB1	TRUE	TRUE
chr21	32385559	G	A	ENST00000382751	ENSG00000142207	URB1	TRUE	TRUE
chr21	32385562	T	A	ENST00000382751	ENSG00000142207	URB1	TRUE	TRUE
chr21	32385565	C	A	ENST00000382751	ENSG00000142207	URB1	TRUE	TRUE
chr21	32385568	C	A	ENST00000382751	ENSG00000142207	URB1	TRUE	TRUE
chr21	32385580	G	A	ENST00000382751	ENSG00000142207	URB1	TRUE	TRUE
chr21	32385589	C	A	ENST00000382751	ENSG00000142207	URB1	TRUE	TRUE
chr21	32385593	A	T	ENST00000382751	ENSG00000142207	URB1	TRUE	TRUE
chr21	32385598	C	A	ENST00000382751	ENSG00000142207	URB1	TRUE	TRUE
chr21	32385610	T	A	ENST00000382751	ENSG00000142207	URB1	TRUE	TRUE
chr21	32385614	A	C	ENST00000382751	ENSG00000142207	URB1	TRUE	TRUE
chr21	32385614	A	T	ENST00000382751	ENSG00000142207	URB1	TRUE	TRUE
chr21	32385622	C	A	ENST00000382751	ENSG00000142207	URB1	TRUE	TRUE
chr21	32385632	A	C	ENST00000382751	ENSG00000142207	URB1	TRUE	TRUE
chr21	32385632	A	T	ENST00000382751	ENSG00000142207	URB1	TRUE	TRUE
chr21	32385643	C	A	ENST00000382751	ENSG00000142207	URB1	TRUE	TRUE
chr21	32385646	G	A	ENST00000382751	ENSG00000142207	URB1	TRUE	TRUE
chr21	32385655	T	A	ENST00000382751	ENSG00000142207	URB1	TRUE	TRUE
chr21	32385658	T	A	ENST00000382751	ENSG00000142207	URB1	TRUE	TRUE
chr21	32385679	C	A	ENST00000382751	ENSG00000142207	URB1	TRUE	TRUE
chr21	32385681	A	T	ENST00000382751	ENSG00000142207	URB1	TRUE	TRUE
chr21	32385685	C	A	ENST00000382751	ENSG00000142207	URB1	TRUE	FALSE
chr21	32385685	C	G	ENST00000382751	ENSG00000142207	URB1	TRUE	FALSE
chr21	32385685	C	T	ENST00000382751	ENSG00000142207	URB1	TRUE	FALSE
chr21	32385686	T	A	ENST00000382751	ENSG00000142207	URB1	TRUE	FALSE
chr21	32385686	T	C	ENST00000382751	ENSG00000142207	URB1	TRUE	FALSE
chr21	32385686	T	G	ENST00000382751	ENSG00000142207	URB1	TRUE	FALSE
chr21	32392767	A	C	ENST00000382751	ENSG00000142207	URB1	TRUE	FALSE
chr21	32392767	A	G	ENST00000382751	ENSG00000142207	URB1	FALSE	FALSE
chr21	32392767	A	T	ENST00000382751	ENSG00000142207	URB1	TRUE	FALSE
chr21	32392768	C	A	ENST00000382751	ENSG00000142207	URB1	TRUE	FALSE
chr21	32392768	C	G	ENST00000382751	ENSG00000142207	URB1	TRUE	FALSE
chr21	32392768	C	T	ENST00000382751	ENSG00000142207	URB1	TRUE	FALSE
chr21	32392784	G	A	ENST00000382751	ENSG00000142207	URB1	TRUE	TRUE
chr21	32392793	T	A	ENST00000382751	ENSG00000142207	URB1	TRUE	TRUE
chr21	32392799	G	A	ENST00000382751	ENSG00000142207	URB1	TRUE	TRUE
chr21	32392805	T	A	ENST00000382751	ENSG00000142207	URB1	TRUE	TRUE
chr21	32392826	C	A	ENST00000382751	ENSG00000142207	URB1	TRUE	TRUE
chr21	32392829	C	A	ENST00000382751	ENSG00000142207	URB1	TRUE	TRUE
chr21	32392832	T	A	ENST00000382751	ENSG00000142207	URB1	TRUE	TRUE
chr21	32392844	T	A	ENST00000382751	ENSG00000142207	URB1	TRUE	FALSE
chr21	32392877	G	A	ENST00000382751	ENSG00000142207	URB1	FALSE	FALSE
chr21	32392885	G	T	ENST00000382751	ENSG00000142207	URB1	FALSE	FALSE
chr21	32392892	T	A	ENST00000382751	ENSG00000142207	URB1	FALSE	FALSE
chr21	32392898	T	A	ENST00000382751	ENSG00000142207	URB1	FALSE	FALSE
chr21	32412866	G	T	ENST00000300255	ENSG00000166979	EVA1C	FALSE	FALSE
chr21	32412878	C	T	ENST00000300255	ENSG00000166979	EVA1C	FALSE	FALSE
chr21	32412893	C	T	ENST00000300255	ENSG00000166979	EVA1C	FALSE	FALSE
chr21	32412902	C	T	ENST00000300255	ENSG00000166979	EVA1C	FALSE	FALSE
chr21	32412923	C	T	ENST00000300255	ENSG00000166979	EVA1C	TRUE	FALSE
chr21	32412929	G	T	ENST00000300255	ENSG00000166979	EVA1C	TRUE	TRUE
chr21	32412941	C	T	ENST00000300255	ENSG00000166979	EVA1C	TRUE	TRUE
chr21	32412961	C	A	ENST00000300255	ENSG00000166979	EVA1C	TRUE	TRUE
chr21	32412961	C	G	ENST00000300255	ENSG00000166979	EVA1C	TRUE	TRUE
chr21	32412964	C	A	ENST00000300255	ENSG00000166979	EVA1C	TRUE	TRUE
chr21	32412979	C	A	ENST00000300255	ENSG00000166979	EVA1C	TRUE	TRUE
chr21	32412983	A	T	ENST00000300255	ENSG00000166979	EVA1C	TRUE	TRUE
chr21	32412986	G	T	ENST00000300255	ENSG00000166979	EVA1C	TRUE	TRUE
chr21	32412993	C	A	ENST00000300255	ENSG00000166979	EVA1C
chr21	32412993	C	G	ENST00000300255	ENSG00000166979	EVA1C
chr21	32413014	G	A	ENST00000300255	ENSG00000166979	EVA1C	TRUE	FALSE
chr21	32413014	G	C	ENST00000300255	ENSG00000166979	EVA1C	TRUE	FALSE
chr21	32413014	G	T	ENST00000300255	ENSG00000166979	EVA1C	TRUE	FALSE
chr21	32413015	T	A	ENST00000300255	ENSG00000166979	EVA1C	TRUE	FALSE
chr21	32413015	T	C	ENST00000300255	ENSG00000166979	EVA1C	TRUE	FALSE
chr21	32413015	T	G	ENST00000300255	ENSG00000166979	EVA1C	TRUE	FALSE
chr21	32453310	A	C	ENST00000300255	ENSG00000166979	EVA1C	TRUE	FALSE
chr21	32453310	A	G	ENST00000300255	ENSG00000166979	EVA1C	TRUE	FALSE
chr21	32453310	A	T	ENST00000300255	ENSG00000166979	EVA1C	TRUE	FALSE
chr21	32453311	G	A	ENST00000300255	ENSG00000166979	EVA1C	TRUE	FALSE
chr21	32453311	G	C	ENST00000300255	ENSG00000166979	EVA1C	TRUE	FALSE
chr21	32453311	G	T	ENST00000300255	ENSG00000166979	EVA1C	TRUE	FALSE
chr21	32453316	C	A	ENST00000300255	ENSG00000166979	EVA1C
chr21	32453316	C	G	ENST00000300255	ENSG00000166979	EVA1C
chr21	32453323	A	T	ENST00000300255	ENSG00000166979	EVA1C
chr21	32453332	C	T	ENST00000300255	ENSG00000166979	EVA1C
chr21	32453349	T	A	ENST00000300255	ENSG00000166979	EVA1C
chr21	32453349	T	G	ENST00000300255	ENSG00000166979	EVA1C
chr21	32453355	T	A	ENST00000300255	ENSG00000166979	EVA1C
chr21	32453367	T	A	ENST00000300255	ENSG00000166979	EVA1C
chr21	32453367	T	G	ENST00000300255	ENSG00000166979	EVA1C
chr21	32453369	T	A	ENST00000300255	ENSG00000166979	EVA1C
chr21	32453377	C	T	ENST00000300255	ENSG00000166979	EVA1C
chr21	32453382	C	A	ENST00000300255	ENSG00000166979	EVA1C
chr21	32453407	C	T	ENST00000300255	ENSG00000166979	EVA1C
chr21	32453411	C	A	ENST00000300255	ENSG00000166979	EVA1C
chr21	32453421	T	A	ENST00000300255	ENSG00000166979	EVA1C
chr21	32453421	T	G	ENST00000300255	ENSG00000166979	EVA1C
chr21	32453425	C	T	ENST00000300255	ENSG00000166979	EVA1C
chr21	32453433	C	A	ENST00000300255	ENSG00000166979	EVA1C
chr21	32453433	C	G	ENST00000300255	ENSG00000166979	EVA1C
chr21	32453434	C	T	ENST00000300255	ENSG00000166979	EVA1C
chr21	32453442	T	A	ENST00000300255	ENSG00000166979	EVA1C
chr21	32453449	C	T	ENST00000300255	ENSG00000166979	EVA1C
chr21	32453452	A	T	ENST00000300255	ENSG00000166979	EVA1C
chr21	32453464	C	T	ENST00000300255	ENSG00000166979	EVA1C
chr21	32453470	G	T	ENST00000300255	ENSG00000166979	EVA1C
chr21	32453480	T	A	ENST00000300255	ENSG00000166979	EVA1C
chr21	32453480	T	G	ENST00000300255	ENSG00000166979	EVA1C
chr21	32453487	T	A	ENST00000300255	ENSG00000166979	EVA1C
chr21	32453506	C	T	ENST00000300255	ENSG00000166979	EVA1C	TRUE	TRUE
chr21	32453509	G	A	ENST00000300255	ENSG00000166979	EVA1C	TRUE	FALSE
chr21	32453509	G	C	ENST00000300255	ENSG00000166979	EVA1C	TRUE	FALSE
chr21	32453509	G	T	ENST00000300255	ENSG00000166979	EVA1C	TRUE	FALSE
chr21	32453510	T	A	ENST00000300255	ENSG00000166979	EVA1C	TRUE	FALSE
chr21	32453510	T	C	ENST00000300255	ENSG00000166979	EVA1C	TRUE	FALSE
chr21	32453510	T	G	ENST00000300255	ENSG00000166979	EVA1C	TRUE	FALSE
chr21	32457595	A	C	ENST00000300255	ENSG00000166979	EVA1C	TRUE	FALSE
chr21	32457595	A	G	ENST00000300255	ENSG00000166979	EVA1C	TRUE	FALSE
chr21	32457595	A	T	ENST00000300255	ENSG00000166979	EVA1C	TRUE	FALSE
chr21	32457596	G	A	ENST00000300255	ENSG00000166979	EVA1C	TRUE	FALSE
chr21	32457596	G	C	ENST00000300255	ENSG00000166979	EVA1C	TRUE	FALSE
chr21	32457596	G	T	ENST00000300255	ENSG00000166979	EVA1C	TRUE	FALSE
chr21	32457597	A	T	ENST00000300255	ENSG00000166979	EVA1C	TRUE	TRUE
chr21	32457609	G	T	ENST00000300255	ENSG00000166979	EVA1C	TRUE	TRUE
chr21	32457614	C	A	ENST00000300255	ENSG00000166979	EVA1C	TRUE	TRUE
chr21	32457615	C	T	ENST00000300255	ENSG00000166979	EVA1C	TRUE	TRUE
chr21	32457621	C	T	ENST00000300255	ENSG00000166979	EVA1C	TRUE	TRUE
chr21	32457632	C	A	ENST00000300255	ENSG00000166979	EVA1C	TRUE	TRUE
chr21	32457660	G	T	ENST00000300255	ENSG00000166979	EVA1C	TRUE	TRUE
chr21	32457674	T	A	ENST00000300255	ENSG00000166979	EVA1C	TRUE	TRUE
chr21	32457678	G	T	ENST00000300255	ENSG00000166979	EVA1C	TRUE	TRUE
chr21	32457687	A	T	ENST00000300255	ENSG00000166979	EVA1C	TRUE	TRUE
chr21	32457692	C	A	ENST00000300255	ENSG00000166979	EVA1C	TRUE	TRUE
chr21	32457692	C	G	ENST00000300255	ENSG00000166979	EVA1C	TRUE	TRUE
chr21	32457708	A	T	ENST00000300255	ENSG00000166979	EVA1C	TRUE	TRUE
chr21	32457713	C	A	ENST00000300255	ENSG00000166979	EVA1C	TRUE	TRUE
chr21	32457714	C	T	ENST00000300255	ENSG00000166979	EVA1C	TRUE	TRUE
chr21	32457721	G	A	ENST00000300255	ENSG00000166979	EVA1C	TRUE	FALSE
chr21	32457721	G	C	ENST00000300255	ENSG00000166979	EVA1C	TRUE	FALSE
chr21	32457721	G	T	ENST00000300255	ENSG00000166979	EVA1C	TRUE	FALSE
chr21	32457722	T	A	ENST00000300255	ENSG00000166979	EVA1C	TRUE	FALSE
chr21	32457722	T	C	ENST00000300255	ENSG00000166979	EVA1C	TRUE	FALSE
chr21	32457722	T	G	ENST00000300255	ENSG00000166979	EVA1C	TRUE	FALSE
chr21	32467694	A	C	ENST00000300255	ENSG00000166979	EVA1C	TRUE	FALSE
chr21	32467694	A	G	ENST00000300255	ENSG00000166979	EVA1C	TRUE	FALSE
chr21	32467694	A	T	ENST00000300255	ENSG00000166979	EVA1C	TRUE	FALSE
chr21	32467695	G	A	ENST00000300255	ENSG00000166979	EVA1C	TRUE	FALSE
chr21	32467695	G	C	ENST00000300255	ENSG00000166979	EVA1C	TRUE	FALSE
chr21	32467695	G	T	ENST00000300255	ENSG00000166979	EVA1C	TRUE	FALSE
chr21	32467698	G	T	ENST00000300255	ENSG00000166979	EVA1C	TRUE	TRUE
chr21	32467702	T	A	ENST00000300255	ENSG00000166979	EVA1C	TRUE	TRUE
chr21	32467702	T	G	ENST00000300255	ENSG00000166979	EVA1C	TRUE	TRUE
chr21	32467704	A	T	ENST00000300255	ENSG00000166979	EVA1C	TRUE	TRUE
chr21	32467710	A	T	ENST00000300255	ENSG00000166979	EVA1C	TRUE	TRUE
chr21	32467721	T	A	ENST00000300255	ENSG00000166979	EVA1C	TRUE	TRUE
chr21	32467722	G	T	ENST00000300255	ENSG00000166979	EVA1C	TRUE	TRUE
chr21	32467728	C	T	ENST00000300255	ENSG00000166979	EVA1C	TRUE	TRUE
chr21	32467731	G	T	ENST00000300255	ENSG00000166979	EVA1C	TRUE	TRUE
chr21	32467737	A	T	ENST00000300255	ENSG00000166979	EVA1C	TRUE	TRUE
chr21	32467748	C	A	ENST00000300255	ENSG00000166979	EVA1C	TRUE	TRUE
chr21	32467752	G	T	ENST00000300255	ENSG00000166979	EVA1C	TRUE	TRUE
chr21	32467758	A	T	ENST00000300255	ENSG00000166979	EVA1C	TRUE	TRUE
chr21	32467775	C	A	ENST00000300255	ENSG00000166979	EVA1C	TRUE	TRUE
chr21	32467775	C	G	ENST00000300255	ENSG00000166979	EVA1C	TRUE	TRUE
chr21	32467787	C	A	ENST00000300255	ENSG00000166979	EVA1C	TRUE	TRUE
chr21	32467787	C	G	ENST00000300255	ENSG00000166979	EVA1C	TRUE	TRUE
chr21	32467800	C	T	ENST00000300255	ENSG00000166979	EVA1C	TRUE	TRUE
chr21	32467803	G	T	ENST00000300255	ENSG00000166979	EVA1C	TRUE	TRUE
chr21	32467817	C	A	ENST00000300255	ENSG00000166979	EVA1C	TRUE	TRUE
chr21	32467824	A	T	ENST00000300255	ENSG00000166979	EVA1C	TRUE	TRUE
chr21	32467830	G	T	ENST00000300255	ENSG00000166979	EVA1C	TRUE	TRUE
chr21	32467849	G	A	ENST00000300255	ENSG00000166979	EVA1C	TRUE	FALSE
chr21	32467849	G	C	ENST00000300255	ENSG00000166979	EVA1C	TRUE	FALSE
chr21	32467849	G	T	ENST00000300255	ENSG00000166979	EVA1C	TRUE	FALSE
chr21	32467850	T	A	ENST00000300255	ENSG00000166979	EVA1C	TRUE	FALSE
chr21	32467850	T	C	ENST00000300255	ENSG00000166979	EVA1C	TRUE	FALSE
chr21	32467850	T	G	ENST00000300255	ENSG00000166979	EVA1C	TRUE	FALSE
chr21	32495025	A	C	ENST00000300255	ENSG00000166979	EVA1C	TRUE	FALSE
chr21	32495025	A	G	ENST00000300255	ENSG00000166979	EVA1C	TRUE	FALSE
chr21	32495025	A	T	ENST00000300255	ENSG00000166979	EVA1C	TRUE	FALSE
chr21	32495026	G	A	ENST00000300255	ENSG00000166979	EVA1C	TRUE	FALSE
chr21	32495026	G	C	ENST00000300255	ENSG00000166979	EVA1C	TRUE	FALSE
chr21	32495026	G	T	ENST00000300255	ENSG00000166979	EVA1C	TRUE	FALSE
chr21	32495031	C	A	ENST00000300255	ENSG00000166979	EVA1C	TRUE	TRUE
chr21	32495033	T	A	ENST00000300255	ENSG00000166979	EVA1C	TRUE	TRUE
chr21	32495040	C	A	ENST00000300255	ENSG00000166979	EVA1C	TRUE	TRUE
chr21	32495040	C	G	ENST00000300255	ENSG00000166979	EVA1C	TRUE	TRUE
chr21	32495042	C	A	ENST00000300255	ENSG00000166979	EVA1C	TRUE	TRUE
chr21	32495042	C	G	ENST00000300255	ENSG00000166979	EVA1C	TRUE	TRUE
chr21	32495048	T	A	ENST00000300255	ENSG00000166979	EVA1C	TRUE	TRUE
chr21	32495050	C	T	ENST00000300255	ENSG00000166979	EVA1C	TRUE	TRUE
chr21	32495062	C	T	ENST00000300255	ENSG00000166979	EVA1C	TRUE	TRUE
chr21	32495070	C	A	ENST00000300255	ENSG00000166979	EVA1C	TRUE	TRUE
chr21	32495073	T	A	ENST00000300255	ENSG00000166979	EVA1C	TRUE	TRUE
chr21	32495073	T	G	ENST00000300255	ENSG00000166979	EVA1C	TRUE	TRUE
chr21	32495077	A	T	ENST00000300255	ENSG00000166979	EVA1C	TRUE	TRUE
chr21	32495080	C	T	ENST00000300255	ENSG00000166979	EVA1C	TRUE	TRUE
chr21	32495083	A	T	ENST00000300255	ENSG00000166979	EVA1C	TRUE	TRUE
chr21	32495088	C	A	ENST00000300255	ENSG00000166979	EVA1C	TRUE	TRUE
chr21	32495089	A	T	ENST00000300255	ENSG00000166979	EVA1C	TRUE	TRUE
chr21	32495116	G	T	ENST00000300255	ENSG00000166979	EVA1C	TRUE	TRUE
chr21	32495127	T	A	ENST00000300255	ENSG00000166979	EVA1C	TRUE	TRUE
chr21	32495129	T	A	ENST00000300255	ENSG00000166979	EVA1C	TRUE	TRUE
chr21	32495140	A	T	ENST00000300255	ENSG00000166979	EVA1C	TRUE	TRUE
chr21	32495143	A	T	ENST00000300255	ENSG00000166979	EVA1C	TRUE	TRUE
chr21	32495148	C	A	ENST00000300255	ENSG00000166979	EVA1C	TRUE	TRUE
chr21	32495148	C	G	ENST00000300255	ENSG00000166979	EVA1C	TRUE	TRUE
chr21	32495163	C	A	ENST00000300255	ENSG00000166979	EVA1C	TRUE	TRUE
chr21	32495163	C	G	ENST00000300255	ENSG00000166979	EVA1C	TRUE	TRUE
chr21	32495169	T	A	ENST00000300255	ENSG00000166979	EVA1C	TRUE	TRUE
chr21	32495171	G	A	ENST00000300255	ENSG00000166979	EVA1C	TRUE	FALSE
chr21	32495171	G	C	ENST00000300255	ENSG00000166979	EVA1C	TRUE	FALSE
chr21	32495171	G	T	ENST00000300255	ENSG00000166979	EVA1C	TRUE	FALSE
chr21	32495172	T	A	ENST00000300255	ENSG00000166979	EVA1C	TRUE	FALSE
chr21	32495172	T	C	ENST00000300255	ENSG00000166979	EVA1C	TRUE	FALSE
chr21	32495172	T	G	ENST00000300255	ENSG00000166979	EVA1C	TRUE	FALSE
chr21	32501413	A	C	ENST00000300255	ENSG00000166979	EVA1C	TRUE	FALSE
chr21	32501413	A	G	ENST00000300255	ENSG00000166979	EVA1C	TRUE	FALSE
chr21	32501413	A	T	ENST00000300255	ENSG00000166979	EVA1C	TRUE	FALSE
chr21	32501414	G	A	ENST00000300255	ENSG00000166979	EVA1C	TRUE	FALSE
chr21	32501414	G	C	ENST00000300255	ENSG00000166979	EVA1C	TRUE	FALSE
chr21	32501414	G	T	ENST00000300255	ENSG00000166979	EVA1C	TRUE	FALSE
chr21	32501420	A	T	ENST00000300255	ENSG00000166979	EVA1C
chr21	32501462	A	T	ENST00000300255	ENSG00000166979	EVA1C
chr21	32501472	T	A	ENST00000300255	ENSG00000166979	EVA1C
chr21	32501474	A	T	ENST00000300255	ENSG00000166979	EVA1C
chr21	32501477	C	T	ENST00000300255	ENSG00000166979	EVA1C
chr21	32501480	A	T	ENST00000300255	ENSG00000166979	EVA1C
chr21	32501489	G	T	ENST00000300255	ENSG00000166979	EVA1C
chr21	32501494	T	A	ENST00000300255	ENSG00000166979	EVA1C
chr21	32501494	T	G	ENST00000300255	ENSG00000166979	EVA1C
chr21	32501496	G	A	ENST00000300255	ENSG00000166979	EVA1C	FALSE	FALSE
chr21	32501496	G	C	ENST00000300255	ENSG00000166979	EVA1C	FALSE	FALSE
chr21	32501496	G	T	ENST00000300255	ENSG00000166979	EVA1C	FALSE	FALSE
chr21	32501497	T	A	ENST00000300255	ENSG00000166979	EVA1C	FALSE	FALSE
chr21	32501497	T	C	ENST00000300255	ENSG00000166979	EVA1C	FALSE	FALSE
chr21	32501497	T	G	ENST00000300255	ENSG00000166979	EVA1C	FALSE	FALSE
chr21	32503924	A	C	ENST00000300255	ENSG00000166979	EVA1C	TRUE	FALSE
chr21	32503924	A	G	ENST00000300255	ENSG00000166979	EVA1C	TRUE	FALSE
chr21	32503924	A	T	ENST00000300255	ENSG00000166979	EVA1C	TRUE	FALSE
chr21	32503925	G	A	ENST00000300255	ENSG00000166979	EVA1C	TRUE	FALSE
chr21	32503925	G	C	ENST00000300255	ENSG00000166979	EVA1C	TRUE	FALSE
chr21	32503925	G	T	ENST00000300255	ENSG00000166979	EVA1C	TRUE	FALSE
chr21	32503946	G	T	ENST00000300255	ENSG00000166979	EVA1C	TRUE	TRUE
chr21	32503950	C	A	ENST00000300255	ENSG00000166979	EVA1C	TRUE	TRUE
chr21	32503952	A	T	ENST00000300255	ENSG00000166979	EVA1C	TRUE	TRUE
chr21	32503964	A	T	ENST00000300255	ENSG00000166979	EVA1C	TRUE	TRUE
chr21	32503970	G	T	ENST00000300255	ENSG00000166979	EVA1C	FALSE	FALSE
chr21	32504008	C	A	ENST00000300255	ENSG00000166979	EVA1C	FALSE	FALSE
chr21	32504008	C	G	ENST00000300255	ENSG00000166979	EVA1C	FALSE	FALSE
chr21	32504012	A	T	ENST00000300255	ENSG00000166979	EVA1C	FALSE	FALSE
chr21	32504016	G	A	ENST00000300255	ENSG00000166979	EVA1C	TRUE	FALSE
chr21	32504016	G	C	ENST00000300255	ENSG00000166979	EVA1C	TRUE	FALSE
chr21	32504016	G	T	ENST00000300255	ENSG00000166979	EVA1C	TRUE	FALSE
chr21	32504017	T	A	ENST00000300255	ENSG00000166979	EVA1C	TRUE	FALSE
chr21	32504017	T	C	ENST00000300255	ENSG00000166979	EVA1C	TRUE	FALSE
chr21	32504017	T	G	ENST00000300255	ENSG00000166979	EVA1C	TRUE	FALSE
chr21	32514812	A	C	ENST00000300255	ENSG00000166979	EVA1C	TRUE	FALSE
chr21	32514812	A	G	ENST00000300255	ENSG00000166979	EVA1C	TRUE	FALSE
chr21	32514812	A	T	ENST00000300255	ENSG00000166979	EVA1C	TRUE	FALSE
chr21	32514813	G	A	ENST00000300255	ENSG00000166979	EVA1C	TRUE	FALSE
chr21	32514813	G	C	ENST00000300255	ENSG00000166979	EVA1C	TRUE	FALSE
chr21	32514813	G	T	ENST00000300255	ENSG00000166979	EVA1C	TRUE	FALSE
chr21	32514822	G	T	ENST00000300255	ENSG00000166979	EVA1C	FALSE	FALSE
chr21	32514825	A	T	ENST00000300255	ENSG00000166979	EVA1C	FALSE	FALSE
chr21	32514857	C	A	ENST00000300255	ENSG00000166979	EVA1C	FALSE	FALSE
chr21	32514881	C	A	ENST00000300255	ENSG00000166979	EVA1C	FALSE	FALSE
chr21	32514894	A	T	ENST00000300255	ENSG00000166979	EVA1C	FALSE	FALSE
chr21	32514897	G	T	ENST00000300255	ENSG00000166979	EVA1C	FALSE	FALSE
chr21	32514905	T	A	ENST00000300255	ENSG00000166979	EVA1C	FALSE	FALSE
chr21	32514909	A	T	ENST00000300255	ENSG00000166979	EVA1C	FALSE	FALSE
chr21	32514925	T	A	ENST00000300255	ENSG00000166979	EVA1C	FALSE	FALSE
chr21	32514927	C	T	ENST00000300255	ENSG00000166979	EVA1C	FALSE	FALSE
chr21	32514939	G	T	ENST00000300255	ENSG00000166979	EVA1C	FALSE	FALSE
chr21	32514942	C	T	ENST00000300255	ENSG00000166979	EVA1C	FALSE	FALSE
chr21	32514954	G	T	ENST00000300255	ENSG00000166979	EVA1C	FALSE	FALSE
chr21	32514963	A	T	ENST00000300255	ENSG00000166979	EVA1C	FALSE	FALSE
chr21	32514969	G	T	ENST00000300255	ENSG00000166979	EVA1C	FALSE	FALSE
chr21	32514972	G	T	ENST00000300255	ENSG00000166979	EVA1C	FALSE	FALSE
chr21	32514981	G	T	ENST00000300255	ENSG00000166979	EVA1C	FALSE	FALSE
chr21	32514987	G	T	ENST00000300255	ENSG00000166979	EVA1C	FALSE	FALSE
chr21	32514990	G	T	ENST00000300255	ENSG00000166979	EVA1C	FALSE	FALSE
chr21	32514993	G	T	ENST00000300255	ENSG00000166979	EVA1C	FALSE	FALSE
chr21	32514996	G	T	ENST00000300255	ENSG00000166979	EVA1C	FALSE	FALSE
chr21	32514999	G	T	ENST00000300255	ENSG00000166979	EVA1C	FALSE	FALSE
chr21	32515011	G	T	ENST00000300255	ENSG00000166979	EVA1C	FALSE	FALSE
chr21	32515029	G	T	ENST00000300255	ENSG00000166979	EVA1C	FALSE	FALSE
chr21	32515036	C	A	ENST00000300255	ENSG00000166979	EVA1C	FALSE	FALSE
chr21	32515046	T	A	ENST00000300255	ENSG00000166979	EVA1C	FALSE	FALSE
chr21	32515054	C	A	ENST00000300255	ENSG00000166979	EVA1C	FALSE	FALSE
chr21	32515054	C	G	ENST00000300255	ENSG00000166979	EVA1C	FALSE	FALSE
chr21	32515058	T	A	ENST00000300255	ENSG00000166979	EVA1C	FALSE	FALSE
chr21	32515058	T	G	ENST00000300255	ENSG00000166979	EVA1C	FALSE	FALSE
chr21	32515067	C	A	ENST00000300255	ENSG00000166979	EVA1C	FALSE	FALSE
chr21	32515067	C	G	ENST00000300255	ENSG00000166979	EVA1C	FALSE	FALSE
chr21	32515077	G	T	ENST00000300255	ENSG00000166979	EVA1C	FALSE	FALSE
chr21	32515086	G	T	ENST00000300255	ENSG00000166979	EVA1C	FALSE	FALSE
chr21	32515095	G	T	ENST00000300255	ENSG00000166979	EVA1C	FALSE	FALSE
chr21	32515104	G	T	ENST00000300255	ENSG00000166979	EVA1C	FALSE	FALSE
chr21	32515113	G	T	ENST00000300255	ENSG00000166979	EVA1C	FALSE	FALSE
chr21	32515116	C	T	ENST00000300255	ENSG00000166979	EVA1C	FALSE	FALSE
chr21	32515125	C	T	ENST00000300255	ENSG00000166979	EVA1C	FALSE	FALSE
chr21	32515128	G	T	ENST00000300255	ENSG00000166979	EVA1C	FALSE	FALSE
chr21	32515135	G	A	ENST00000300255	ENSG00000166979	EVA1C	FALSE	FALSE
chr21	32515136	G	A	ENST00000300255	ENSG00000166979	EVA1C	FALSE	FALSE
chr21	32515150	T	A	ENST00000300255	ENSG00000166979	EVA1C	FALSE	FALSE
chr21	32515159	C	A	ENST00000300255	ENSG00000166979	EVA1C	FALSE	FALSE
chr21	32515167	A	T	ENST00000300255	ENSG00000166979	EVA1C	FALSE	FALSE
chr21	32515179	C	T	ENST00000300255	ENSG00000166979	EVA1C	FALSE	FALSE
chr21	32515187	C	A	ENST00000300255	ENSG00000166979	EVA1C	FALSE	FALSE
chr21	32515187	C	G	ENST00000300255	ENSG00000166979	EVA1C	FALSE	FALSE
chr21	32576791	T	A	ENST00000300258	ENSG00000242220	TCP10L	FALSE	FALSE
chr21	32576791	T	A	ENST00000673807	ENSG00000265590	CFAP298-TCP10L	FALSE	FALSE
chr21	32576794	C	A	ENST00000300258	ENSG00000242220	TCP10L	FALSE	FALSE
chr21	32576794	C	A	ENST00000673807	ENSG00000265590	CFAP298-TCP10L	FALSE	FALSE
chr21	32576798	A	T	ENST00000300258	ENSG00000242220	TCP10L	FALSE	FALSE
chr21	32576798	A	T	ENST00000673807	ENSG00000265590	CFAP298-TCP10L	FALSE	FALSE
chr21	32576815	C	A	ENST00000300258	ENSG00000242220	TCP10L	FALSE	FALSE
chr21	32576815	C	A	ENST00000673807	ENSG00000265590	CFAP298-TCP10L	FALSE	FALSE
chr21	32576830	T	A	ENST00000300258	ENSG00000242220	TCP10L	FALSE	FALSE
chr21	32576830	T	A	ENST00000673807	ENSG00000265590	CFAP298-TCP10L	FALSE	FALSE
chr21	32576833	T	A	ENST00000300258	ENSG00000242220	TCP10L	FALSE	FALSE
chr21	32576833	T	A	ENST00000673807	ENSG00000265590	CFAP298-TCP10L	FALSE	FALSE
chr21	32576839	G	A	ENST00000300258	ENSG00000242220	TCP10L	FALSE	FALSE
chr21	32576839	G	A	ENST00000673807	ENSG00000265590	CFAP298-TCP10L	FALSE	FALSE
chr21	32576845	T	A	ENST00000300258	ENSG00000242220	TCP10L	FALSE	FALSE
chr21	32576845	T	A	ENST00000673807	ENSG00000265590	CFAP298-TCP10L	FALSE	FALSE
chr21	32576860	T	A	ENST00000300258	ENSG00000242220	TCP10L	FALSE	FALSE
chr21	32576860	T	A	ENST00000673807	ENSG00000265590	CFAP298-TCP10L	FALSE	FALSE
chr21	32576866	T	A	ENST00000300258	ENSG00000242220	TCP10L	FALSE	FALSE
chr21	32576866	T	A	ENST00000673807	ENSG00000265590	CFAP298-TCP10L	FALSE	FALSE
chr21	32576872	C	A	ENST00000300258	ENSG00000242220	TCP10L	FALSE	FALSE
chr21	32576872	C	A	ENST00000673807	ENSG00000265590	CFAP298-TCP10L	FALSE	FALSE
chr21	32576875	G	A	ENST00000300258	ENSG00000242220	TCP10L	FALSE	FALSE
chr21	32576875	G	A	ENST00000673807	ENSG00000265590	CFAP298-TCP10L	FALSE	FALSE
chr21	32576887	T	A	ENST00000300258	ENSG00000242220	TCP10L	FALSE	FALSE
chr21	32576887	T	A	ENST00000673807	ENSG00000265590	CFAP298-TCP10L	FALSE	FALSE
chr21	32576888	C	T	ENST00000300258	ENSG00000242220	TCP10L	FALSE	FALSE
chr21	32576888	C	T	ENST00000673807	ENSG00000265590	CFAP298-TCP10L	FALSE	FALSE
chr21	32576889	C	T	ENST00000300258	ENSG00000242220	TCP10L	FALSE	FALSE
chr21	32576889	C	T	ENST00000673807	ENSG00000265590	CFAP298-TCP10L	FALSE	FALSE
chr21	32576892	G	T	ENST00000300258	ENSG00000242220	TCP10L	FALSE	FALSE
chr21	32576892	G	T	ENST00000673807	ENSG00000265590	CFAP298-TCP10L	FALSE	FALSE
chr21	32576902	T	A	ENST00000300258	ENSG00000242220	TCP10L	FALSE	FALSE
chr21	32576902	T	A	ENST00000673807	ENSG00000265590	CFAP298-TCP10L	FALSE	FALSE
chr21	32576905	C	A	ENST00000300258	ENSG00000242220	TCP10L	FALSE	FALSE
chr21	32576905	C	A	ENST00000673807	ENSG00000265590	CFAP298-TCP10L	FALSE	FALSE
chr21	32576911	T	A	ENST00000300258	ENSG00000242220	TCP10L	FALSE	FALSE
chr21	32576911	T	A	ENST00000673807	ENSG00000265590	CFAP298-TCP10L	FALSE	FALSE
chr21	32576913	A	C	ENST00000300258	ENSG00000242220	TCP10L	FALSE	FALSE
chr21	32576913	A	C	ENST00000673807	ENSG00000265590	CFAP298-TCP10L	FALSE	FALSE
chr21	32576913	A	T	ENST00000300258	ENSG00000242220	TCP10L	FALSE	FALSE
chr21	32576913	A	T	ENST00000673807	ENSG00000265590	CFAP298-TCP10L	FALSE	FALSE
chr21	32576924	C	A	ENST00000300258	ENSG00000242220	TCP10L	TRUE	FALSE
chr21	32576924	C	A	ENST00000673807	ENSG00000265590	CFAP298-TCP10L	TRUE	FALSE
chr21	32576924	C	G	ENST00000300258	ENSG00000242220	TCP10L	TRUE	FALSE
chr21	32576924	C	G	ENST00000673807	ENSG00000265590	CFAP298-TCP10L	TRUE	FALSE
chr21	32576924	C	T	ENST00000300258	ENSG00000242220	TCP10L	TRUE	FALSE
chr21	32576924	C	T	ENST00000673807	ENSG00000265590	CFAP298-TCP10L	TRUE	FALSE
chr21	32576925	T	A	ENST00000300258	ENSG00000242220	TCP10L	TRUE	FALSE
chr21	32576925	T	A	ENST00000673807	ENSG00000265590	CFAP298-TCP10L	TRUE	FALSE
chr21	32576925	T	C	ENST00000300258	ENSG00000242220	TCP10L	TRUE	FALSE
chr21	32576925	T	C	ENST00000673807	ENSG00000265590	CFAP298-TCP10L	TRUE	FALSE
chr21	32576925	T	G	ENST00000300258	ENSG00000242220	TCP10L	TRUE	FALSE
chr21	32576925	T	G	ENST00000673807	ENSG00000265590	CFAP298-TCP10L	TRUE	FALSE
chr21	32578692	A	C	ENST00000300258	ENSG00000242220	TCP10L	TRUE	FALSE
chr21	32578692	A	C	ENST00000673807	ENSG00000265590	CFAP298-TCP10L	TRUE	FALSE
chr21	32578692	A	G	ENST00000300258	ENSG00000242220	TCP10L	TRUE	FALSE
chr21	32578692	A	G	ENST00000673807	ENSG00000265590	CFAP298-TCP10L	TRUE	FALSE
chr21	32578692	A	T	ENST00000300258	ENSG00000242220	TCP10L	TRUE	FALSE
chr21	32578692	A	T	ENST00000673807	ENSG00000265590	CFAP298-TCP10L	TRUE	FALSE
chr21	32578693	C	A	ENST00000300258	ENSG00000242220	TCP10L	TRUE	FALSE
chr21	32578693	C	A	ENST00000673807	ENSG00000265590	CFAP298-TCP10L	TRUE	FALSE
chr21	32578693	C	G	ENST00000300258	ENSG00000242220	TCP10L	TRUE	FALSE
chr21	32578693	C	G	ENST00000673807	ENSG00000265590	CFAP298-TCP10L	TRUE	FALSE
chr21	32578693	C	T	ENST00000300258	ENSG00000242220	TCP10L	TRUE	FALSE
chr21	32578693	C	T	ENST00000673807	ENSG00000265590	CFAP298-TCP10L	TRUE	FALSE
chr21	32578696	T	A	ENST00000300258	ENSG00000242220	TCP10L	FALSE	FALSE
chr21	32578696	T	A	ENST00000673807	ENSG00000265590	CFAP298-TCP10L	FALSE	FALSE
chr21	32578707	G	C	ENST00000300258	ENSG00000242220	TCP10L	FALSE	FALSE
chr21	32578707	G	C	ENST00000673807	ENSG00000265590	CFAP298-TCP10L	FALSE	FALSE
chr21	32578707	G	T	ENST00000300258	ENSG00000242220	TCP10L	FALSE	FALSE
chr21	32578707	G	T	ENST00000673807	ENSG00000265590	CFAP298-TCP10L	FALSE	FALSE
chr21	32578719	G	C	ENST00000300258	ENSG00000242220	TCP10L	FALSE	FALSE
chr21	32578719	G	C	ENST00000673807	ENSG00000265590	CFAP298-TCP10L	FALSE	FALSE
chr21	32578719	G	T	ENST00000300258	ENSG00000242220	TCP10L	FALSE	FALSE
chr21	32578719	G	T	ENST00000673807	ENSG00000265590	CFAP298-TCP10L	FALSE	FALSE
chr21	32578722	G	T	ENST00000300258	ENSG00000242220	TCP10L	FALSE	FALSE
chr21	32578722	G	T	ENST00000673807	ENSG00000265590	CFAP298-TCP10L	FALSE	FALSE
chr21	32578726	T	A	ENST00000300258	ENSG00000242220	TCP10L	FALSE	FALSE
chr21	32578726	T	A	ENST00000673807	ENSG00000265590	CFAP298-TCP10L	FALSE	FALSE
chr21	32578729	G	A	ENST00000300258	ENSG00000242220	TCP10L	FALSE	FALSE
chr21	32578729	G	A	ENST00000673807	ENSG00000265590	CFAP298-TCP10L	FALSE	FALSE
chr21	32578732	C	A	ENST00000300258	ENSG00000242220	TCP10L	FALSE	FALSE
chr21	32578732	C	A	ENST00000673807	ENSG00000265590	CFAP298-TCP10L	FALSE	FALSE
chr21	32578750	G	A	ENST00000300258	ENSG00000242220	TCP10L	TRUE	TRUE
chr21	32578750	G	A	ENST00000673807	ENSG00000265590	CFAP298-TCP10L	TRUE	TRUE
chr21	32578756	T	A	ENST00000300258	ENSG00000242220	TCP10L	TRUE	TRUE
chr21	32578756	T	A	ENST00000673807	ENSG00000265590	CFAP298-TCP10L	TRUE	TRUE
chr21	32578766	G	C	ENST00000300258	ENSG00000242220	TCP10L	TRUE	TRUE
chr21	32578766	G	C	ENST00000673807	ENSG00000265590	CFAP298-TCP10L	TRUE	TRUE
chr21	32578766	G	T	ENST00000300258	ENSG00000242220	TCP10L	TRUE	TRUE
chr21	32578766	G	T	ENST00000673807	ENSG00000265590	CFAP298-TCP10L	TRUE	TRUE
chr21	32578771	T	A	ENST00000300258	ENSG00000242220	TCP10L	TRUE	TRUE
chr21	32578771	T	A	ENST00000673807	ENSG00000265590	CFAP298-TCP10L	TRUE	TRUE
chr21	32578783	C	A	ENST00000300258	ENSG00000242220	TCP10L	TRUE	TRUE
chr21	32578783	C	A	ENST00000673807	ENSG00000265590	CFAP298-TCP10L	TRUE	TRUE
chr21	32578786	C	A	ENST00000300258	ENSG00000242220	TCP10L	TRUE	TRUE
chr21	32578786	C	A	ENST00000673807	ENSG00000265590	CFAP298-TCP10L	TRUE	TRUE
chr21	32578794	G	C	ENST00000300258	ENSG00000242220	TCP10L	TRUE	TRUE
chr21	32578794	G	C	ENST00000673807	ENSG00000265590	CFAP298-TCP10L	TRUE	TRUE
chr21	32578794	G	T	ENST00000300258	ENSG00000242220	TCP10L	TRUE	TRUE
chr21	32578794	G	T	ENST00000673807	ENSG00000265590	CFAP298-TCP10L	TRUE	TRUE
chr21	32578803	G	C	ENST00000300258	ENSG00000242220	TCP10L	TRUE	TRUE
chr21	32578803	G	C	ENST00000673807	ENSG00000265590	CFAP298-TCP10L	TRUE	TRUE
chr21	32578803	G	T	ENST00000300258	ENSG00000242220	TCP10L	TRUE	TRUE
chr21	32578803	G	T	ENST00000673807	ENSG00000265590	CFAP298-TCP10L	TRUE	TRUE
chr21	32578810	T	A	ENST00000300258	ENSG00000242220	TCP10L	TRUE	TRUE
chr21	32578810	T	A	ENST00000673807	ENSG00000265590	CFAP298-TCP10L	TRUE	TRUE
chr21	32578813	C	A	ENST00000300258	ENSG00000242220	TCP10L	TRUE	TRUE
chr21	32578813	C	A	ENST00000673807	ENSG00000265590	CFAP298-TCP10L	TRUE	TRUE
chr21	32578825	C	A	ENST00000300258	ENSG00000242220	TCP10L	TRUE	TRUE
chr21	32578825	C	A	ENST00000673807	ENSG00000265590	CFAP298-TCP10L	TRUE	TRUE
chr21	32578827	A	T	ENST00000300258	ENSG00000242220	TCP10L	TRUE	TRUE
chr21	32578827	A	T	ENST00000673807	ENSG00000265590	CFAP298-TCP10L	TRUE	TRUE
chr21	32578832	C	A	ENST00000300258	ENSG00000242220	TCP10L	TRUE	FALSE
chr21	32578832	C	A	ENST00000673807	ENSG00000265590	CFAP298-TCP10L	TRUE	FALSE
chr21	32578832	C	G	ENST00000300258	ENSG00000242220	TCP10L	TRUE	FALSE
chr21	32578832	C	G	ENST00000673807	ENSG00000265590	CFAP298-TCP10L	TRUE	FALSE
chr21	32578832	C	T	ENST00000300258	ENSG00000242220	TCP10L	TRUE	FALSE
chr21	32578832	C	T	ENST00000673807	ENSG00000265590	CFAP298-TCP10L	TRUE	FALSE
chr21	32578833	T	A	ENST00000300258	ENSG00000242220	TCP10L	TRUE	FALSE
chr21	32578833	T	A	ENST00000673807	ENSG00000265590	CFAP298-TCP10L	TRUE	FALSE
chr21	32578833	T	C	ENST00000300258	ENSG00000242220	TCP10L	TRUE	FALSE
chr21	32578833	T	C	ENST00000673807	ENSG00000265590	CFAP298-TCP10L	TRUE	FALSE
chr21	32578833	T	G	ENST00000300258	ENSG00000242220	TCP10L	TRUE	FALSE
chr21	32578833	T	G	ENST00000673807	ENSG00000265590	CFAP298-TCP10L	TRUE	FALSE
chr21	32582198	A	C	ENST00000300258	ENSG00000242220	TCP10L	TRUE	FALSE
chr21	32582198	A	C	ENST00000673807	ENSG00000265590	CFAP298-TCP10L	TRUE	FALSE
chr21	32582198	A	G	ENST00000300258	ENSG00000242220	TCP10L	TRUE	FALSE
chr21	32582198	A	G	ENST00000673807	ENSG00000265590	CFAP298-TCP10L	TRUE	FALSE
chr21	32582198	A	T	ENST00000300258	ENSG00000242220	TCP10L	TRUE	FALSE
chr21	32582198	A	T	ENST00000673807	ENSG00000265590	CFAP298-TCP10L	TRUE	FALSE
chr21	32582199	C	A	ENST00000300258	ENSG00000242220	TCP10L	TRUE	FALSE
chr21	32582199	C	A	ENST00000673807	ENSG00000265590	CFAP298-TCP10L	TRUE	FALSE
chr21	32582199	C	G	ENST00000300258	ENSG00000242220	TCP10L	TRUE	FALSE
chr21	32582199	C	G	ENST00000673807	ENSG00000265590	CFAP298-TCP10L	TRUE	FALSE
chr21	32582199	C	T	ENST00000300258	ENSG00000242220	TCP10L	TRUE	FALSE
chr21	32582199	C	T	ENST00000673807	ENSG00000265590	CFAP298-TCP10L	TRUE	FALSE
chr21	32582210	G	T	ENST00000300258	ENSG00000242220	TCP10L	TRUE	TRUE
chr21	32582210	G	T	ENST00000673807	ENSG00000265590	CFAP298-TCP10L	TRUE	TRUE
chr21	32582214	C	A	ENST00000300258	ENSG00000242220	TCP10L	TRUE	TRUE
chr21	32582214	C	A	ENST00000673807	ENSG00000265590	CFAP298-TCP10L	TRUE	TRUE
chr21	32582217	G	A	ENST00000300258	ENSG00000242220	TCP10L	TRUE	TRUE
chr21	32582217	G	A	ENST00000673807	ENSG00000265590	CFAP298-TCP10L	TRUE	TRUE
chr21	32582244	T	A	ENST00000300258	ENSG00000242220	TCP10L	TRUE	TRUE
chr21	32582244	T	A	ENST00000673807	ENSG00000265590	CFAP298-TCP10L	TRUE	TRUE
chr21	32582247	T	A	ENST00000300258	ENSG00000242220	TCP10L	TRUE	TRUE
chr21	32582247	T	A	ENST00000673807	ENSG00000265590	CFAP298-TCP10L	TRUE	TRUE
chr21	32582256	T	A	ENST00000300258	ENSG00000242220	TCP10L	TRUE	TRUE
chr21	32582256	T	A	ENST00000673807	ENSG00000265590	CFAP298-TCP10L	TRUE	TRUE
chr21	32582257	C	T	ENST00000300258	ENSG00000242220	TCP10L	TRUE	TRUE
chr21	32582257	C	T	ENST00000673807	ENSG00000265590	CFAP298-TCP10L	TRUE	TRUE
chr21	32582258	C	T	ENST00000300258	ENSG00000242220	TCP10L	TRUE	TRUE
chr21	32582258	C	T	ENST00000673807	ENSG00000265590	CFAP298-TCP10L	TRUE	TRUE
chr21	32582265	G	A	ENST00000300258	ENSG00000242220	TCP10L	TRUE	TRUE
chr21	32582265	G	A	ENST00000673807	ENSG00000265590	CFAP298-TCP10L	TRUE	TRUE
chr21	32582271	G	A	ENST00000300258	ENSG00000242220	TCP10L	TRUE	TRUE
chr21	32582271	G	A	ENST00000673807	ENSG00000265590	CFAP298-TCP10L	TRUE	TRUE
chr21	32582280	T	A	ENST00000300258	ENSG00000242220	TCP10L	TRUE	TRUE
chr21	32582280	T	A	ENST00000673807	ENSG00000265590	CFAP298-TCP10L	TRUE	TRUE
chr21	32582286	T	A	ENST00000300258	ENSG00000242220	TCP10L	TRUE	TRUE
chr21	32582286	T	A	ENST00000673807	ENSG00000265590	CFAP298-TCP10L	TRUE	TRUE
chr21	32582289	C	A	ENST00000300258	ENSG00000242220	TCP10L	TRUE	TRUE
chr21	32582289	C	A	ENST00000673807	ENSG00000265590	CFAP298-TCP10L	TRUE	TRUE
chr21	32582292	G	A	ENST00000300258	ENSG00000242220	TCP10L	TRUE	TRUE
chr21	32582292	G	A	ENST00000673807	ENSG00000265590	CFAP298-TCP10L	TRUE	TRUE
chr21	32582298	C	A	ENST00000300258	ENSG00000242220	TCP10L	TRUE	TRUE
chr21	32582298	C	A	ENST00000673807	ENSG00000265590	CFAP298-TCP10L	TRUE	TRUE
chr21	32582307	G	A	ENST00000300258	ENSG00000242220	TCP10L	TRUE	TRUE
chr21	32582307	G	A	ENST00000673807	ENSG00000265590	CFAP298-TCP10L	TRUE	TRUE
chr21	32582310	C	A	ENST00000300258	ENSG00000242220	TCP10L	TRUE	TRUE
chr21	32582310	C	A	ENST00000673807	ENSG00000265590	CFAP298-TCP10L	TRUE	TRUE
chr21	32582315	A	T	ENST00000300258	ENSG00000242220	TCP10L	TRUE	TRUE
chr21	32582315	A	T	ENST00000673807	ENSG00000265590	CFAP298-TCP10L	TRUE	TRUE
chr21	32582340	T	A	ENST00000300258	ENSG00000242220	TCP10L	TRUE	TRUE
chr21	32582340	T	A	ENST00000673807	ENSG00000265590	CFAP298-TCP10L	TRUE	TRUE
chr21	32582343	C	A	ENST00000300258	ENSG00000242220	TCP10L	TRUE	TRUE
chr21	32582343	C	A	ENST00000673807	ENSG00000265590	CFAP298-TCP10L	TRUE	TRUE
chr21	32582356	C	T	ENST00000300258	ENSG00000242220	TCP10L	TRUE	TRUE
chr21	32582356	C	T	ENST00000673807	ENSG00000265590	CFAP298-TCP10L	TRUE	TRUE
chr21	32582357	C	T	ENST00000300258	ENSG00000242220	TCP10L	TRUE	TRUE
chr21	32582357	C	T	ENST00000673807	ENSG00000265590	CFAP298-TCP10L	TRUE	TRUE
chr21	32582367	T	A	ENST00000300258	ENSG00000242220	TCP10L	TRUE	TRUE
chr21	32582367	T	A	ENST00000673807	ENSG00000265590	CFAP298-TCP10L	TRUE	TRUE
chr21	32582370	G	A	ENST00000300258	ENSG00000242220	TCP10L	TRUE	TRUE
chr21	32582370	G	A	ENST00000673807	ENSG00000265590	CFAP298-TCP10L	TRUE	TRUE
chr21	32582373	T	A	ENST00000300258	ENSG00000242220	TCP10L	TRUE	TRUE
chr21	32582373	T	A	ENST00000673807	ENSG00000265590	CFAP298-TCP10L	TRUE	TRUE
chr21	32582382	C	A	ENST00000300258	ENSG00000242220	TCP10L	TRUE	TRUE
chr21	32582382	C	A	ENST00000673807	ENSG00000265590	CFAP298-TCP10L	TRUE	TRUE
chr21	32582385	G	A	ENST00000300258	ENSG00000242220	TCP10L	TRUE	TRUE
chr21	32582385	G	A	ENST00000673807	ENSG00000265590	CFAP298-TCP10L	TRUE	TRUE
chr21	32582394	T	A	ENST00000300258	ENSG00000242220	TCP10L	TRUE	TRUE
chr21	32582394	T	A	ENST00000673807	ENSG00000265590	CFAP298-TCP10L	TRUE	TRUE
chr21	32582403	G	A	ENST00000300258	ENSG00000242220	TCP10L	TRUE	TRUE
chr21	32582403	G	A	ENST00000673807	ENSG00000265590	CFAP298-TCP10L	TRUE	TRUE
chr21	32582406	G	A	ENST00000300258	ENSG00000242220	TCP10L	TRUE	TRUE
chr21	32582406	G	A	ENST00000673807	ENSG00000265590	CFAP298-TCP10L	TRUE	TRUE
chr21	32582409	G	A	ENST00000300258	ENSG00000242220	TCP10L	TRUE	TRUE
chr21	32582409	G	A	ENST00000673807	ENSG00000265590	CFAP298-TCP10L	TRUE	TRUE
chr21	32582411	A	C	ENST00000300258	ENSG00000242220	TCP10L	TRUE	TRUE
chr21	32582411	A	C	ENST00000673807	ENSG00000265590	CFAP298-TCP10L	TRUE	TRUE
chr21	32582411	A	T	ENST00000300258	ENSG00000242220	TCP10L	TRUE	TRUE
chr21	32582411	A	T	ENST00000673807	ENSG00000265590	CFAP298-TCP10L	TRUE	TRUE
chr21	32582416	C	A	ENST00000300258	ENSG00000242220	TCP10L	TRUE	FALSE
chr21	32582416	C	A	ENST00000673807	ENSG00000265590	CFAP298-TCP10L	TRUE	FALSE
chr21	32582416	C	G	ENST00000300258	ENSG00000242220	TCP10L	TRUE	FALSE
chr21	32582416	C	G	ENST00000673807	ENSG00000265590	CFAP298-TCP10L	TRUE	FALSE
chr21	32582416	C	T	ENST00000300258	ENSG00000242220	TCP10L	TRUE	FALSE
chr21	32582416	C	T	ENST00000673807	ENSG00000265590	CFAP298-TCP10L	TRUE	FALSE
chr21	32582417	T	A	ENST00000300258	ENSG00000242220	TCP10L	TRUE	FALSE
chr21	32582417	T	A	ENST00000673807	ENSG00000265590	CFAP298-TCP10L	TRUE	FALSE
chr21	32582417	T	C	ENST00000300258	ENSG00000242220	TCP10L	TRUE	FALSE
chr21	32582417	T	C	ENST00000673807	ENSG00000265590	CFAP298-TCP10L	TRUE	FALSE
chr21	32582417	T	G	ENST00000300258	ENSG00000242220	TCP10L	TRUE	FALSE
chr21	32582417	T	G	ENST00000673807	ENSG00000265590	CFAP298-TCP10L	TRUE	FALSE
chr21	32584159	A	C	ENST00000300258	ENSG00000242220	TCP10L	TRUE	FALSE
chr21	32584159	A	G	ENST00000300258	ENSG00000242220	TCP10L	TRUE	FALSE
chr21	32584159	A	T	ENST00000300258	ENSG00000242220	TCP10L	TRUE	FALSE
chr21	32584160	C	A	ENST00000300258	ENSG00000242220	TCP10L	TRUE	FALSE
chr21	32584160	C	G	ENST00000300258	ENSG00000242220	TCP10L	TRUE	FALSE
chr21	32584160	C	T	ENST00000300258	ENSG00000242220	TCP10L	TRUE	FALSE
chr21	32584169	C	A	ENST00000300258	ENSG00000242220	TCP10L	TRUE	TRUE
chr21	32584179	G	T	ENST00000300258	ENSG00000242220	TCP10L	TRUE	TRUE
chr21	32584187	C	A	ENST00000300258	ENSG00000242220	TCP10L	TRUE	TRUE
chr21	32584199	C	A	ENST00000300258	ENSG00000242220	TCP10L	TRUE	TRUE
chr21	32584217	T	A	ENST00000300258	ENSG00000242220	TCP10L	TRUE	TRUE
chr21	32584220	C	A	ENST00000300258	ENSG00000242220	TCP10L	TRUE	TRUE
chr21	32584238	C	A	ENST00000300258	ENSG00000242220	TCP10L	TRUE	FALSE
chr21	32584242	G	T	ENST00000300258	ENSG00000242220	TCP10L	TRUE	FALSE
chr21	32584253	C	A	ENST00000300258	ENSG00000242220	TCP10L	TRUE	FALSE
chr21	32584268	C	A	ENST00000300258	ENSG00000242220	TCP10L	FALSE	FALSE
chr21	32584271	T	A	ENST00000300258	ENSG00000242220	TCP10L	FALSE	FALSE
chr21	32584286	C	A	ENST00000300258	ENSG00000242220	TCP10L	FALSE	FALSE
chr21	32584292	G	A	ENST00000300258	ENSG00000242220	TCP10L	FALSE	FALSE
chr21	32584306	C	A	ENST00000300258	ENSG00000242220	TCP10L	FALSE	FALSE
chr21	32584306	C	G	ENST00000300258	ENSG00000242220	TCP10L	FALSE	FALSE
chr21	32584306	C	T	ENST00000300258	ENSG00000242220	TCP10L	FALSE	FALSE
chr21	32584307	T	A	ENST00000300258	ENSG00000242220	TCP10L	FALSE	FALSE
chr21	32584307	T	C	ENST00000300258	ENSG00000242220	TCP10L	FALSE	FALSE
chr21	32584307	T	G	ENST00000300258	ENSG00000242220	TCP10L	FALSE	FALSE
chr21	32585419	A	C	ENST00000300258	ENSG00000242220	TCP10L	FALSE	FALSE
chr21	32585419	A	G	ENST00000300258	ENSG00000242220	TCP10L	FALSE	FALSE
chr21	32585419	A	T	ENST00000300258	ENSG00000242220	TCP10L	FALSE	FALSE
chr21	32585420	C	A	ENST00000300258	ENSG00000242220	TCP10L	FALSE	FALSE
chr21	32585420	C	G	ENST00000300258	ENSG00000242220	TCP10L	FALSE	FALSE
chr21	32585420	C	T	ENST00000300258	ENSG00000242220	TCP10L	FALSE	FALSE
chr21	32601868	T	A	ENST00000290155	ENSG00000159079	CFAP298
chr21	32601874	T	A	ENST00000290155	ENSG00000159079	CFAP298
chr21	32601875	C	T	ENST00000290155	ENSG00000159079	CFAP298
chr21	32601876	C	T	ENST00000290155	ENSG00000159079	CFAP298
chr21	32601880	T	A	ENST00000290155	ENSG00000159079	CFAP298
chr21	32601889	T	A	ENST00000290155	ENSG00000159079	CFAP298
chr21	32601895	C	A	ENST00000290155	ENSG00000159079	CFAP298
chr21	32601907	T	A	ENST00000290155	ENSG00000159079	CFAP298	FALSE	FALSE
chr21	32601910	T	A	ENST00000290155	ENSG00000159079	CFAP298	FALSE	FALSE
chr21	32601912	A	T	ENST00000290155	ENSG00000159079	CFAP298	FALSE	FALSE
chr21	32601929	C	T	ENST00000290155	ENSG00000159079	CFAP298	FALSE	FALSE
chr21	32601930	C	T	ENST00000290155	ENSG00000159079	CFAP298	FALSE	FALSE
chr21	32601936	G	C	ENST00000290155	ENSG00000159079	CFAP298	FALSE	FALSE
chr21	32601936	G	T	ENST00000290155	ENSG00000159079	CFAP298	FALSE	FALSE
chr21	32601942	A	C	ENST00000290155	ENSG00000159079	CFAP298	FALSE	FALSE
chr21	32601942	A	T	ENST00000290155	ENSG00000159079	CFAP298	FALSE	FALSE
chr21	32601944	A	C	ENST00000290155	ENSG00000159079	CFAP298	FALSE	FALSE
chr21	32601944	A	T	ENST00000290155	ENSG00000159079	CFAP298	FALSE	FALSE
chr21	32601964	C	A	ENST00000290155	ENSG00000159079	CFAP298	FALSE	FALSE
chr21	32601967	C	A	ENST00000290155	ENSG00000159079	CFAP298	FALSE	FALSE
chr21	32601969	A	T	ENST00000290155	ENSG00000159079	CFAP298	FALSE	FALSE
chr21	32601973	T	A	ENST00000290155	ENSG00000159079	CFAP298	FALSE	FALSE
chr21	32601974	C	A	ENST00000290155	ENSG00000159079	CFAP298	TRUE	FALSE
chr21	32601974	C	G	ENST00000290155	ENSG00000159079	CFAP298	TRUE	FALSE
chr21	32601974	C	T	ENST00000290155	ENSG00000159079	CFAP298	TRUE	FALSE
chr21	32601975	T	A	ENST00000290155	ENSG00000159079	CFAP298	TRUE	FALSE
chr21	32601975	T	C	ENST00000290155	ENSG00000159079	CFAP298	TRUE	FALSE
chr21	32601975	T	G	ENST00000290155	ENSG00000159079	CFAP298	TRUE	FALSE
chr21	32602270	A	C	ENST00000290155	ENSG00000159079	CFAP298	TRUE	FALSE
chr21	32602270	A	G	ENST00000290155	ENSG00000159079	CFAP298	TRUE	FALSE
chr21	32602270	A	T	ENST00000290155	ENSG00000159079	CFAP298	TRUE	FALSE
chr21	32602271	C	A	ENST00000290155	ENSG00000159079	CFAP298	TRUE	FALSE
chr21	32602271	C	G	ENST00000290155	ENSG00000159079	CFAP298	TRUE	FALSE
chr21	32602271	C	T	ENST00000290155	ENSG00000159079	CFAP298	TRUE	FALSE
chr21	32602274	T	A	ENST00000290155	ENSG00000159079	CFAP298	FALSE	FALSE
chr21	32602280	C	A	ENST00000290155	ENSG00000159079	CFAP298	FALSE	FALSE
chr21	32602283	C	A	ENST00000290155	ENSG00000159079	CFAP298	FALSE	FALSE
chr21	32602286	G	A	ENST00000290155	ENSG00000159079	CFAP298	FALSE	FALSE
chr21	32602289	T	A	ENST00000290155	ENSG00000159079	CFAP298	FALSE	FALSE
chr21	32602292	T	A	ENST00000290155	ENSG00000159079	CFAP298	FALSE	FALSE
chr21	32602296	A	C	ENST00000290155	ENSG00000159079	CFAP298	FALSE	FALSE
chr21	32602296	A	T	ENST00000290155	ENSG00000159079	CFAP298	FALSE	FALSE
chr21	32602299	G	C	ENST00000290155	ENSG00000159079	CFAP298	FALSE	FALSE
chr21	32602299	G	T	ENST00000290155	ENSG00000159079	CFAP298	FALSE	FALSE
chr21	32602313	G	A	ENST00000290155	ENSG00000159079	CFAP298	FALSE	FALSE
chr21	32602316	T	A	ENST00000290155	ENSG00000159079	CFAP298	FALSE	FALSE
chr21	32602319	G	A	ENST00000290155	ENSG00000159079	CFAP298	FALSE	FALSE
chr21	32602322	C	A	ENST00000290155	ENSG00000159079	CFAP298	FALSE	FALSE
chr21	32602325	C	A	ENST00000290155	ENSG00000159079	CFAP298	TRUE	TRUE
chr21	32602343	C	A	ENST00000290155	ENSG00000159079	CFAP298	TRUE	TRUE
chr21	32602346	G	A	ENST00000290155	ENSG00000159079	CFAP298	TRUE	TRUE
chr21	32602358	C	A	ENST00000290155	ENSG00000159079	CFAP298	TRUE	TRUE
chr21	32602361	G	A	ENST00000290155	ENSG00000159079	CFAP298	TRUE	TRUE
chr21	32602364	C	A	ENST00000290155	ENSG00000159079	CFAP298	TRUE	TRUE
chr21	32602368	C	A	ENST00000290155	ENSG00000159079	CFAP298	TRUE	FALSE
chr21	32602368	C	G	ENST00000290155	ENSG00000159079	CFAP298	TRUE	FALSE
chr21	32602368	C	T	ENST00000290155	ENSG00000159079	CFAP298	TRUE	FALSE
chr21	32602369	T	A	ENST00000290155	ENSG00000159079	CFAP298	TRUE	FALSE
chr21	32602369	T	C	ENST00000290155	ENSG00000159079	CFAP298	TRUE	FALSE
chr21	32602369	T	G	ENST00000290155	ENSG00000159079	CFAP298	TRUE	FALSE
chr21	32603159	A	C	ENST00000290155	ENSG00000159079	CFAP298	TRUE	FALSE
chr21	32603159	A	C	ENST00000673807	ENSG00000265590	CFAP298-TCP10L	TRUE	FALSE
chr21	32603159	A	G	ENST00000290155	ENSG00000159079	CFAP298	FALSE	FALSE
chr21	32603159	A	G	ENST00000673807	ENSG00000265590	CFAP298-TCP10L	FALSE	FALSE
chr21	32603159	A	T	ENST00000290155	ENSG00000159079	CFAP298	TRUE	FALSE
chr21	32603159	A	T	ENST00000673807	ENSG00000265590	CFAP298-TCP10L	TRUE	FALSE
chr21	32603160	C	A	ENST00000290155	ENSG00000159079	CFAP298	TRUE	FALSE
chr21	32603160	C	A	ENST00000673807	ENSG00000265590	CFAP298-TCP10L	TRUE	FALSE
chr21	32603160	C	G	ENST00000290155	ENSG00000159079	CFAP298	TRUE	FALSE
chr21	32603160	C	G	ENST00000673807	ENSG00000265590	CFAP298-TCP10L	TRUE	FALSE
chr21	32603160	C	T	ENST00000290155	ENSG00000159079	CFAP298	TRUE	FALSE
chr21	32603160	C	T	ENST00000673807	ENSG00000265590	CFAP298-TCP10L	TRUE	FALSE
chr21	32603163	G	A	ENST00000290155	ENSG00000159079	CFAP298	TRUE	TRUE
chr21	32603163	G	A	ENST00000673807	ENSG00000265590	CFAP298-TCP10L	TRUE	TRUE
chr21	32603166	G	A	ENST00000290155	ENSG00000159079	CFAP298	TRUE	TRUE
chr21	32603166	G	A	ENST00000673807	ENSG00000265590	CFAP298-TCP10L	TRUE	TRUE
chr21	32603172	T	A	ENST00000290155	ENSG00000159079	CFAP298	TRUE	TRUE
chr21	32603172	T	A	ENST00000673807	ENSG00000265590	CFAP298-TCP10L	TRUE	TRUE
chr21	32603184	T	A	ENST00000290155	ENSG00000159079	CFAP298	TRUE	TRUE
chr21	32603184	T	A	ENST00000673807	ENSG00000265590	CFAP298-TCP10L	TRUE	TRUE
chr21	32603190	T	A	ENST00000290155	ENSG00000159079	CFAP298	TRUE	TRUE
chr21	32603190	T	A	ENST00000673807	ENSG00000265590	CFAP298-TCP10L	TRUE	TRUE
chr21	32603193	C	A	ENST00000290155	ENSG00000159079	CFAP298	TRUE	TRUE
chr21	32603193	C	A	ENST00000673807	ENSG00000265590	CFAP298-TCP10L	TRUE	TRUE
chr21	32603199	T	A	ENST00000290155	ENSG00000159079	CFAP298	TRUE	TRUE
chr21	32603199	T	A	ENST00000673807	ENSG00000265590	CFAP298-TCP10L	TRUE	TRUE
chr21	32603206	G	C	ENST00000290155	ENSG00000159079	CFAP298	TRUE	TRUE
chr21	32603206	G	C	ENST00000673807	ENSG00000265590	CFAP298-TCP10L	TRUE	TRUE
chr21	32603206	G	T	ENST00000290155	ENSG00000159079	CFAP298	TRUE	TRUE
chr21	32603206	G	T	ENST00000673807	ENSG00000265590	CFAP298-TCP10L	TRUE	TRUE
chr21	32603213	G	C	ENST00000290155	ENSG00000159079	CFAP298	TRUE	TRUE
chr21	32603213	G	C	ENST00000673807	ENSG00000265590	CFAP298-TCP10L	TRUE	TRUE
chr21	32603213	G	T	ENST00000290155	ENSG00000159079	CFAP298	TRUE	TRUE
chr21	32603213	G	T	ENST00000673807	ENSG00000265590	CFAP298-TCP10L	TRUE	TRUE
chr21	32603220	T	A	ENST00000290155	ENSG00000159079	CFAP298	TRUE	TRUE
chr21	32603220	T	A	ENST00000673807	ENSG00000265590	CFAP298-TCP10L	TRUE	TRUE
chr21	32603223	T	A	ENST00000290155	ENSG00000159079	CFAP298	TRUE	TRUE
chr21	32603223	T	A	ENST00000673807	ENSG00000265590	CFAP298-TCP10L	TRUE	TRUE
chr21	32603229	T	A	ENST00000290155	ENSG00000159079	CFAP298	TRUE	TRUE
chr21	32603229	T	A	ENST00000673807	ENSG00000265590	CFAP298-TCP10L	TRUE	TRUE
chr21	32603232	T	A	ENST00000290155	ENSG00000159079	CFAP298
chr21	32603232	T	A	ENST00000673807	ENSG00000265590	CFAP298-TCP10L
chr21	32603238	C	A	ENST00000290155	ENSG00000159079	CFAP298	TRUE	TRUE
chr21	32603238	C	A	ENST00000673807	ENSG00000265590	CFAP298-TCP10L	TRUE	TRUE
chr21	32603241	T	A	ENST00000290155	ENSG00000159079	CFAP298	TRUE	TRUE
chr21	32603241	T	A	ENST00000673807	ENSG00000265590	CFAP298-TCP10L	TRUE	TRUE
chr21	32603248	C	T	ENST00000290155	ENSG00000159079	CFAP298	TRUE	TRUE
chr21	32603248	C	T	ENST00000673807	ENSG00000265590	CFAP298-TCP10L	TRUE	TRUE
chr21	32603249	C	T	ENST00000290155	ENSG00000159079	CFAP298	TRUE	TRUE
chr21	32603249	C	T	ENST00000673807	ENSG00000265590	CFAP298-TCP10L	TRUE	TRUE
chr21	32603251	C	T	ENST00000290155	ENSG00000159079	CFAP298	TRUE	TRUE
chr21	32603251	C	T	ENST00000673807	ENSG00000265590	CFAP298-TCP10L	TRUE	TRUE
chr21	32603252	C	T	ENST00000290155	ENSG00000159079	CFAP298	TRUE	TRUE
chr21	32603252	C	T	ENST00000673807	ENSG00000265590	CFAP298-TCP10L	TRUE	TRUE
chr21	32603259	G	A	ENST00000290155	ENSG00000159079	CFAP298	TRUE	TRUE
chr21	32603259	G	A	ENST00000673807	ENSG00000265590	CFAP298-TCP10L	TRUE	TRUE
chr21	32603265	C	A	ENST00000290155	ENSG00000159079	CFAP298	TRUE	TRUE
chr21	32603265	C	A	ENST00000673807	ENSG00000265590	CFAP298-TCP10L	TRUE	TRUE
chr21	32603271	C	A	ENST00000290155	ENSG00000159079	CFAP298	TRUE	TRUE
chr21	32603271	C	A	ENST00000673807	ENSG00000265590	CFAP298-TCP10L	TRUE	TRUE
chr21	32603274	T	A	ENST00000290155	ENSG00000159079	CFAP298	TRUE	TRUE
chr21	32603274	T	A	ENST00000673807	ENSG00000265590	CFAP298-TCP10L	TRUE	TRUE
chr21	32603293	C	A	ENST00000290155	ENSG00000159079	CFAP298	TRUE	FALSE
chr21	32603293	C	A	ENST00000673807	ENSG00000265590	CFAP298-TCP10L	TRUE	FALSE
chr21	32603293	C	G	ENST00000290155	ENSG00000159079	CFAP298	TRUE	FALSE
chr21	32603293	C	G	ENST00000673807	ENSG00000265590	CFAP298-TCP10L	TRUE	FALSE
chr21	32603293	C	T	ENST00000290155	ENSG00000159079	CFAP298	TRUE	FALSE
chr21	32603293	C	T	ENST00000673807	ENSG00000265590	CFAP298-TCP10L	TRUE	FALSE
chr21	32603294	T	A	ENST00000290155	ENSG00000159079	CFAP298	TRUE	FALSE
chr21	32603294	T	A	ENST00000673807	ENSG00000265590	CFAP298-TCP10L	TRUE	FALSE
chr21	32603294	T	C	ENST00000290155	ENSG00000159079	CFAP298	TRUE	FALSE
chr21	32603294	T	C	ENST00000673807	ENSG00000265590	CFAP298-TCP10L	TRUE	FALSE
chr21	32603294	T	G	ENST00000290155	ENSG00000159079	CFAP298	TRUE	FALSE
chr21	32603294	T	G	ENST00000673807	ENSG00000265590	CFAP298-TCP10L	TRUE	FALSE
chr21	32604123	A	C	ENST00000290155	ENSG00000159079	CFAP298	TRUE	FALSE
chr21	32604123	A	C	ENST00000673807	ENSG00000265590	CFAP298-TCP10L	TRUE	FALSE
chr21	32604123	A	G	ENST00000290155	ENSG00000159079	CFAP298	FALSE	FALSE
chr21	32604123	A	G	ENST00000673807	ENSG00000265590	CFAP298-TCP10L	FALSE	FALSE
chr21	32604123	A	T	ENST00000290155	ENSG00000159079	CFAP298	TRUE	FALSE
chr21	32604123	A	T	ENST00000673807	ENSG00000265590	CFAP298-TCP10L	TRUE	FALSE
chr21	32604124	C	A	ENST00000290155	ENSG00000159079	CFAP298	TRUE	FALSE
chr21	32604124	C	A	ENST00000673807	ENSG00000265590	CFAP298-TCP10L	TRUE	FALSE
chr21	32604124	C	G	ENST00000290155	ENSG00000159079	CFAP298	TRUE	FALSE
chr21	32604124	C	G	ENST00000673807	ENSG00000265590	CFAP298-TCP10L	TRUE	FALSE
chr21	32604124	C	T	ENST00000290155	ENSG00000159079	CFAP298	TRUE	FALSE
chr21	32604124	C	T	ENST00000673807	ENSG00000265590	CFAP298-TCP10L	TRUE	FALSE
chr21	32604127	G	A	ENST00000290155	ENSG00000159079	CFAP298	TRUE	TRUE
chr21	32604127	G	A	ENST00000673807	ENSG00000265590	CFAP298-TCP10L	TRUE	TRUE
chr21	32604133	C	A	ENST00000290155	ENSG00000159079	CFAP298	TRUE	TRUE
chr21	32604133	C	A	ENST00000673807	ENSG00000265590	CFAP298-TCP10L	TRUE	TRUE
chr21	32604135	G	T	ENST00000290155	ENSG00000159079	CFAP298	TRUE	TRUE
chr21	32604135	G	T	ENST00000673807	ENSG00000265590	CFAP298-TCP10L	TRUE	TRUE
chr21	32604138	A	T	ENST00000290155	ENSG00000159079	CFAP298	TRUE	TRUE
chr21	32604138	A	T	ENST00000673807	ENSG00000265590	CFAP298-TCP10L	TRUE	TRUE
chr21	32604145	C	A	ENST00000290155	ENSG00000159079	CFAP298	TRUE	TRUE
chr21	32604145	C	A	ENST00000673807	ENSG00000265590	CFAP298-TCP10L	TRUE	TRUE
chr21	32604148	T	A	ENST00000290155	ENSG00000159079	CFAP298	TRUE	TRUE
chr21	32604148	T	A	ENST00000673807	ENSG00000265590	CFAP298-TCP10L	TRUE	TRUE
chr21	32604154	C	A	ENST00000290155	ENSG00000159079	CFAP298	TRUE	TRUE
chr21	32604154	C	A	ENST00000673807	ENSG00000265590	CFAP298-TCP10L	TRUE	TRUE
chr21	32604160	C	A	ENST00000290155	ENSG00000159079	CFAP298	TRUE	TRUE
chr21	32604160	C	A	ENST00000673807	ENSG00000265590	CFAP298-TCP10L	TRUE	TRUE
chr21	32604176	A	C	ENST00000290155	ENSG00000159079	CFAP298	TRUE	TRUE
chr21	32604176	A	C	ENST00000673807	ENSG00000265590	CFAP298-TCP10L	TRUE	TRUE
chr21	32604176	A	T	ENST00000290155	ENSG00000159079	CFAP298	TRUE	TRUE
chr21	32604176	A	T	ENST00000673807	ENSG00000265590	CFAP298-TCP10L	TRUE	TRUE
chr21	32604186	A	T	ENST00000290155	ENSG00000159079	CFAP298	TRUE	TRUE
chr21	32604186	A	T	ENST00000673807	ENSG00000265590	CFAP298-TCP10L	TRUE	TRUE
chr21	32604197	G	C	ENST00000290155	ENSG00000159079	CFAP298	TRUE	TRUE
chr21	32604197	G	C	ENST00000673807	ENSG00000265590	CFAP298-TCP10L	TRUE	TRUE
chr21	32604197	G	T	ENST00000290155	ENSG00000159079	CFAP298	TRUE	TRUE
chr21	32604197	G	T	ENST00000673807	ENSG00000265590	CFAP298-TCP10L	TRUE	TRUE
chr21	32604220	G	A	ENST00000290155	ENSG00000159079	CFAP298	TRUE	TRUE
chr21	32604220	G	A	ENST00000673807	ENSG00000265590	CFAP298-TCP10L	TRUE	TRUE
chr21	32604226	G	A	ENST00000290155	ENSG00000159079	CFAP298	TRUE	TRUE
chr21	32604226	G	A	ENST00000673807	ENSG00000265590	CFAP298-TCP10L	TRUE	TRUE
chr21	32604231	A	T	ENST00000290155	ENSG00000159079	CFAP298	TRUE	TRUE
chr21	32604231	A	T	ENST00000673807	ENSG00000265590	CFAP298-TCP10L	TRUE	TRUE
chr21	32604241	T	A	ENST00000290155	ENSG00000159079	CFAP298	TRUE	TRUE
chr21	32604241	T	A	ENST00000673807	ENSG00000265590	CFAP298-TCP10L	TRUE	TRUE
chr21	32604250	C	A	ENST00000290155	ENSG00000159079	CFAP298	TRUE	TRUE
chr21	32604250	C	A	ENST00000673807	ENSG00000265590	CFAP298-TCP10L	TRUE	TRUE
chr21	32604260	A	T	ENST00000290155	ENSG00000159079	CFAP298	TRUE	TRUE
chr21	32604260	A	T	ENST00000673807	ENSG00000265590	CFAP298-TCP10L	TRUE	TRUE
chr21	32604274	C	A	ENST00000290155	ENSG00000159079	CFAP298	TRUE	TRUE
chr21	32604274	C	A	ENST00000673807	ENSG00000265590	CFAP298-TCP10L	TRUE	TRUE
chr21	32604280	G	A	ENST00000290155	ENSG00000159079	CFAP298	TRUE	TRUE
chr21	32604280	G	A	ENST00000673807	ENSG00000265590	CFAP298-TCP10L	TRUE	TRUE
chr21	32604283	T	A	ENST00000290155	ENSG00000159079	CFAP298	TRUE	TRUE
chr21	32604283	T	A	ENST00000673807	ENSG00000265590	CFAP298-TCP10L	TRUE	TRUE
chr21	32604284	C	A	ENST00000290155	ENSG00000159079	CFAP298	TRUE	FALSE
chr21	32604284	C	A	ENST00000673807	ENSG00000265590	CFAP298-TCP10L	TRUE	FALSE
chr21	32604284	C	G	ENST00000290155	ENSG00000159079	CFAP298	TRUE	FALSE
chr21	32604284	C	G	ENST00000673807	ENSG00000265590	CFAP298-TCP10L	TRUE	FALSE
chr21	32604284	C	T	ENST00000290155	ENSG00000159079	CFAP298	TRUE	FALSE
chr21	32604284	C	T	ENST00000673807	ENSG00000265590	CFAP298-TCP10L	TRUE	FALSE
chr21	32604285	T	A	ENST00000290155	ENSG00000159079	CFAP298	TRUE	FALSE
chr21	32604285	T	A	ENST00000673807	ENSG00000265590	CFAP298-TCP10L	TRUE	FALSE
chr21	32604285	T	C	ENST00000290155	ENSG00000159079	CFAP298	TRUE	FALSE
chr21	32604285	T	C	ENST00000673807	ENSG00000265590	CFAP298-TCP10L	TRUE	FALSE
chr21	32604285	T	G	ENST00000290155	ENSG00000159079	CFAP298	TRUE	FALSE
chr21	32604285	T	G	ENST00000673807	ENSG00000265590	CFAP298-TCP10L	TRUE	FALSE
chr21	32607647	A	C	ENST00000290155	ENSG00000159079	CFAP298	TRUE	FALSE
chr21	32607647	A	C	ENST00000673807	ENSG00000265590	CFAP298-TCP10L	TRUE	FALSE
chr21	32607647	A	G	ENST00000290155	ENSG00000159079	CFAP298	TRUE	FALSE
chr21	32607647	A	G	ENST00000673807	ENSG00000265590	CFAP298-TCP10L	TRUE	FALSE
chr21	32607647	A	T	ENST00000290155	ENSG00000159079	CFAP298	TRUE	FALSE
chr21	32607647	A	T	ENST00000673807	ENSG00000265590	CFAP298-TCP10L	TRUE	FALSE
chr21	32607648	C	A	ENST00000290155	ENSG00000159079	CFAP298	TRUE	FALSE
chr21	32607648	C	A	ENST00000673807	ENSG00000265590	CFAP298-TCP10L	TRUE	FALSE
chr21	32607648	C	G	ENST00000290155	ENSG00000159079	CFAP298	TRUE	FALSE
chr21	32607648	C	G	ENST00000673807	ENSG00000265590	CFAP298-TCP10L	TRUE	FALSE
chr21	32607648	C	T	ENST00000290155	ENSG00000159079	CFAP298	TRUE	FALSE
chr21	32607648	C	T	ENST00000673807	ENSG00000265590	CFAP298-TCP10L	TRUE	FALSE
chr21	32607651	T	A	ENST00000290155	ENSG00000159079	CFAP298
chr21	32607651	T	A	ENST00000673807	ENSG00000265590	CFAP298-TCP10L
chr21	32607666	T	A	ENST00000290155	ENSG00000159079	CFAP298
chr21	32607666	T	A	ENST00000673807	ENSG00000265590	CFAP298-TCP10L
chr21	32607672	C	A	ENST00000290155	ENSG00000159079	CFAP298
chr21	32607672	C	A	ENST00000673807	ENSG00000265590	CFAP298-TCP10L
chr21	32607675	C	A	ENST00000290155	ENSG00000159079	CFAP298
chr21	32607675	C	A	ENST00000673807	ENSG00000265590	CFAP298-TCP10L
chr21	32607684	T	A	ENST00000290155	ENSG00000159079	CFAP298
chr21	32607684	T	A	ENST00000673807	ENSG00000265590	CFAP298-TCP10L
chr21	32607687	T	A	ENST00000290155	ENSG00000159079	CFAP298
chr21	32607687	T	A	ENST00000673807	ENSG00000265590	CFAP298-TCP10L
chr21	32607689	A	C	ENST00000290155	ENSG00000159079	CFAP298
chr21	32607689	A	C	ENST00000673807	ENSG00000265590	CFAP298-TCP10L
chr21	32607689	A	T	ENST00000290155	ENSG00000159079	CFAP298
chr21	32607689	A	T	ENST00000673807	ENSG00000265590	CFAP298-TCP10L
chr21	32607696	G	A	ENST00000290155	ENSG00000159079	CFAP298
chr21	32607696	G	A	ENST00000673807	ENSG00000265590	CFAP298-TCP10L
chr21	32607699	T	A	ENST00000290155	ENSG00000159079	CFAP298
chr21	32607699	T	A	ENST00000673807	ENSG00000265590	CFAP298-TCP10L
chr21	32607705	T	A	ENST00000290155	ENSG00000159079	CFAP298	TRUE	TRUE
chr21	32607705	T	A	ENST00000673807	ENSG00000265590	CFAP298-TCP10L	TRUE	TRUE
chr21	32607708	C	A	ENST00000290155	ENSG00000159079	CFAP298	TRUE	TRUE
chr21	32607708	C	A	ENST00000673807	ENSG00000265590	CFAP298-TCP10L	TRUE	TRUE
chr21	32607717	C	A	ENST00000290155	ENSG00000159079	CFAP298	TRUE	FALSE
chr21	32607717	C	A	ENST00000673807	ENSG00000265590	CFAP298-TCP10L	TRUE	FALSE
chr21	32607717	C	G	ENST00000290155	ENSG00000159079	CFAP298	TRUE	FALSE
chr21	32607717	C	G	ENST00000673807	ENSG00000265590	CFAP298-TCP10L	TRUE	FALSE
chr21	32607717	C	T	ENST00000290155	ENSG00000159079	CFAP298	TRUE	FALSE
chr21	32607717	C	T	ENST00000673807	ENSG00000265590	CFAP298-TCP10L	TRUE	FALSE
chr21	32607718	T	A	ENST00000290155	ENSG00000159079	CFAP298	TRUE	FALSE
chr21	32607718	T	A	ENST00000673807	ENSG00000265590	CFAP298-TCP10L	TRUE	FALSE
chr21	32607718	T	C	ENST00000290155	ENSG00000159079	CFAP298	TRUE	FALSE
chr21	32607718	T	C	ENST00000673807	ENSG00000265590	CFAP298-TCP10L	TRUE	FALSE
chr21	32607718	T	G	ENST00000290155	ENSG00000159079	CFAP298	TRUE	FALSE
chr21	32607718	T	G	ENST00000673807	ENSG00000265590	CFAP298-TCP10L	TRUE	FALSE
chr21	32609836	A	C	ENST00000290155	ENSG00000159079	CFAP298	TRUE	FALSE
chr21	32609836	A	C	ENST00000673807	ENSG00000265590	CFAP298-TCP10L	TRUE	FALSE
chr21	32609836	A	G	ENST00000290155	ENSG00000159079	CFAP298	FALSE	FALSE
chr21	32609836	A	G	ENST00000673807	ENSG00000265590	CFAP298-TCP10L	FALSE	FALSE
chr21	32609836	A	T	ENST00000290155	ENSG00000159079	CFAP298	TRUE	FALSE
chr21	32609836	A	T	ENST00000673807	ENSG00000265590	CFAP298-TCP10L	TRUE	FALSE
chr21	32609837	C	A	ENST00000290155	ENSG00000159079	CFAP298	TRUE	FALSE
chr21	32609837	C	A	ENST00000673807	ENSG00000265590	CFAP298-TCP10L	TRUE	FALSE
chr21	32609837	C	G	ENST00000290155	ENSG00000159079	CFAP298	TRUE	FALSE
chr21	32609837	C	G	ENST00000673807	ENSG00000265590	CFAP298-TCP10L	TRUE	FALSE
chr21	32609837	C	T	ENST00000290155	ENSG00000159079	CFAP298	TRUE	FALSE
chr21	32609837	C	T	ENST00000673807	ENSG00000265590	CFAP298-TCP10L	TRUE	FALSE
chr21	32609841	G	A	ENST00000290155	ENSG00000159079	CFAP298	TRUE	TRUE
chr21	32609841	G	A	ENST00000673807	ENSG00000265590	CFAP298-TCP10L	TRUE	TRUE
chr21	32609853	G	A	ENST00000290155	ENSG00000159079	CFAP298	TRUE	TRUE
chr21	32609853	G	A	ENST00000673807	ENSG00000265590	CFAP298-TCP10L	TRUE	TRUE
chr21	32609856	C	A	ENST00000290155	ENSG00000159079	CFAP298	TRUE	TRUE
chr21	32609856	C	A	ENST00000673807	ENSG00000265590	CFAP298-TCP10L	TRUE	TRUE
chr21	32609868	T	A	ENST00000290155	ENSG00000159079	CFAP298	TRUE	TRUE
chr21	32609868	T	A	ENST00000673807	ENSG00000265590	CFAP298-TCP10L	TRUE	TRUE
chr21	32609871	T	A	ENST00000290155	ENSG00000159079	CFAP298	TRUE	TRUE
chr21	32609871	T	A	ENST00000673807	ENSG00000265590	CFAP298-TCP10L	TRUE	TRUE
chr21	32609886	C	A	ENST00000290155	ENSG00000159079	CFAP298	TRUE	TRUE
chr21	32609886	C	A	ENST00000673807	ENSG00000265590	CFAP298-TCP10L	TRUE	TRUE
chr21	32609896	G	T	ENST00000290155	ENSG00000159079	CFAP298	TRUE	TRUE
chr21	32609896	G	T	ENST00000673807	ENSG00000265590	CFAP298-TCP10L	TRUE	TRUE
chr21	32609901	T	A	ENST00000290155	ENSG00000159079	CFAP298	TRUE	TRUE
chr21	32609901	T	A	ENST00000673807	ENSG00000265590	CFAP298-TCP10L	TRUE	TRUE
chr21	32609904	C	A	ENST00000290155	ENSG00000159079	CFAP298	TRUE	TRUE
chr21	32609904	C	A	ENST00000673807	ENSG00000265590	CFAP298-TCP10L	TRUE	TRUE
chr21	32609908	C	T	ENST00000290155	ENSG00000159079	CFAP298	TRUE	TRUE
chr21	32609908	C	T	ENST00000673807	ENSG00000265590	CFAP298-TCP10L	TRUE	TRUE
chr21	32609909	C	T	ENST00000290155	ENSG00000159079	CFAP298	TRUE	TRUE
chr21	32609909	C	T	ENST00000673807	ENSG00000265590	CFAP298-TCP10L	TRUE	TRUE
chr21	32609913	C	A	ENST00000290155	ENSG00000159079	CFAP298	TRUE	TRUE
chr21	32609913	C	A	ENST00000673807	ENSG00000265590	CFAP298-TCP10L	TRUE	TRUE
chr21	32609919	T	A	ENST00000290155	ENSG00000159079	CFAP298	TRUE	TRUE
chr21	32609919	T	A	ENST00000673807	ENSG00000265590	CFAP298-TCP10L	TRUE	TRUE
chr21	32609921	A	T	ENST00000290155	ENSG00000159079	CFAP298	TRUE	TRUE
chr21	32609921	A	T	ENST00000673807	ENSG00000265590	CFAP298-TCP10L	TRUE	TRUE
chr21	32609925	T	A	ENST00000290155	ENSG00000159079	CFAP298	TRUE	TRUE
chr21	32609925	T	A	ENST00000673807	ENSG00000265590	CFAP298-TCP10L	TRUE	TRUE
chr21	32609927	A	T	ENST00000290155	ENSG00000159079	CFAP298	TRUE	TRUE
chr21	32609927	A	T	ENST00000673807	ENSG00000265590	CFAP298-TCP10L	TRUE	TRUE
chr21	32609931	C	A	ENST00000290155	ENSG00000159079	CFAP298	TRUE	TRUE
chr21	32609931	C	A	ENST00000673807	ENSG00000265590	CFAP298-TCP10L	TRUE	TRUE
chr21	32609934	C	A	ENST00000290155	ENSG00000159079	CFAP298	TRUE	TRUE
chr21	32609934	C	A	ENST00000673807	ENSG00000265590	CFAP298-TCP10L	TRUE	TRUE
chr21	32609940	G	A	ENST00000290155	ENSG00000159079	CFAP298	TRUE	TRUE
chr21	32609940	G	A	ENST00000673807	ENSG00000265590	CFAP298-TCP10L	TRUE	TRUE
chr21	32609955	C	A	ENST00000290155	ENSG00000159079	CFAP298	TRUE	TRUE
chr21	32609955	C	A	ENST00000673807	ENSG00000265590	CFAP298-TCP10L	TRUE	TRUE
chr21	32609958	G	A	ENST00000290155	ENSG00000159079	CFAP298	TRUE	TRUE
chr21	32609958	G	A	ENST00000673807	ENSG00000265590	CFAP298-TCP10L	TRUE	TRUE
chr21	32609988	C	A	ENST00000290155	ENSG00000159079	CFAP298	TRUE	TRUE
chr21	32609988	C	A	ENST00000673807	ENSG00000265590	CFAP298-TCP10L	TRUE	TRUE
chr21	32609993	A	C	ENST00000290155	ENSG00000159079	CFAP298	TRUE	TRUE
chr21	32609993	A	C	ENST00000673807	ENSG00000265590	CFAP298-TCP10L	TRUE	TRUE
chr21	32609993	A	T	ENST00000290155	ENSG00000159079	CFAP298	TRUE	TRUE
chr21	32609993	A	T	ENST00000673807	ENSG00000265590	CFAP298-TCP10L	TRUE	TRUE
chr21	32609997	C	A	ENST00000290155	ENSG00000159079	CFAP298	TRUE	TRUE
chr21	32609997	C	A	ENST00000673807	ENSG00000265590	CFAP298-TCP10L	TRUE	TRUE
chr21	32610000	C	A	ENST00000290155	ENSG00000159079	CFAP298	TRUE	TRUE
chr21	32610000	C	A	ENST00000673807	ENSG00000265590	CFAP298-TCP10L	TRUE	TRUE
chr21	32610006	C	A	ENST00000290155	ENSG00000159079	CFAP298	TRUE	FALSE
chr21	32610006	C	A	ENST00000673807	ENSG00000265590	CFAP298-TCP10L	TRUE	FALSE
chr21	32610006	C	G	ENST00000290155	ENSG00000159079	CFAP298	TRUE	FALSE
chr21	32610006	C	G	ENST00000673807	ENSG00000265590	CFAP298-TCP10L	TRUE	FALSE
chr21	32610006	C	T	ENST00000290155	ENSG00000159079	CFAP298	TRUE	FALSE
chr21	32610006	C	T	ENST00000673807	ENSG00000265590	CFAP298-TCP10L	TRUE	FALSE
chr21	32610007	T	A	ENST00000290155	ENSG00000159079	CFAP298	TRUE	FALSE
chr21	32610007	T	A	ENST00000673807	ENSG00000265590	CFAP298-TCP10L	TRUE	FALSE
chr21	32610007	T	C	ENST00000290155	ENSG00000159079	CFAP298	TRUE	FALSE
chr21	32610007	T	C	ENST00000673807	ENSG00000265590	CFAP298-TCP10L	TRUE	FALSE
chr21	32610007	T	G	ENST00000290155	ENSG00000159079	CFAP298	TRUE	FALSE
chr21	32610007	T	G	ENST00000673807	ENSG00000265590	CFAP298-TCP10L	TRUE	FALSE
chr21	32612103	A	C	ENST00000290155	ENSG00000159079	CFAP298	TRUE	FALSE
chr21	32612103	A	C	ENST00000673807	ENSG00000265590	CFAP298-TCP10L	TRUE	FALSE
chr21	32612103	A	G	ENST00000290155	ENSG00000159079	CFAP298	TRUE	FALSE
chr21	32612103	A	G	ENST00000673807	ENSG00000265590	CFAP298-TCP10L	TRUE	FALSE
chr21	32612103	A	T	ENST00000290155	ENSG00000159079	CFAP298	TRUE	FALSE
chr21	32612103	A	T	ENST00000673807	ENSG00000265590	CFAP298-TCP10L	TRUE	FALSE
chr21	32612104	C	A	ENST00000290155	ENSG00000159079	CFAP298	TRUE	FALSE
chr21	32612104	C	A	ENST00000673807	ENSG00000265590	CFAP298-TCP10L	TRUE	FALSE
chr21	32612104	C	G	ENST00000290155	ENSG00000159079	CFAP298	TRUE	FALSE
chr21	32612104	C	G	ENST00000673807	ENSG00000265590	CFAP298-TCP10L	TRUE	FALSE
chr21	32612104	C	T	ENST00000290155	ENSG00000159079	CFAP298	TRUE	FALSE
chr21	32612104	C	T	ENST00000673807	ENSG00000265590	CFAP298-TCP10L	TRUE	FALSE
chr21	32612105	C	A	ENST00000290155	ENSG00000159079	CFAP298	TRUE	TRUE
chr21	32612105	C	A	ENST00000673807	ENSG00000265590	CFAP298-TCP10L	TRUE	TRUE
chr21	32612107	G	C	ENST00000290155	ENSG00000159079	CFAP298	TRUE	TRUE
chr21	32612107	G	C	ENST00000673807	ENSG00000265590	CFAP298-TCP10L	TRUE	TRUE
chr21	32612107	G	T	ENST00000290155	ENSG00000159079	CFAP298	TRUE	TRUE
chr21	32612107	G	T	ENST00000673807	ENSG00000265590	CFAP298-TCP10L	TRUE	TRUE
chr21	32612109	G	T	ENST00000290155	ENSG00000159079	CFAP298	TRUE	TRUE
chr21	32612109	G	T	ENST00000673807	ENSG00000265590	CFAP298-TCP10L	TRUE	TRUE
chr21	32612120	G	A	ENST00000290155	ENSG00000159079	CFAP298	TRUE	TRUE
chr21	32612120	G	A	ENST00000673807	ENSG00000265590	CFAP298-TCP10L	TRUE	TRUE
chr21	32612126	T	A	ENST00000290155	ENSG00000159079	CFAP298	TRUE	TRUE
chr21	32612126	T	A	ENST00000673807	ENSG00000265590	CFAP298-TCP10L	TRUE	TRUE
chr21	32612139	A	C	ENST00000290155	ENSG00000159079	CFAP298	TRUE	TRUE
chr21	32612139	A	C	ENST00000673807	ENSG00000265590	CFAP298-TCP10L	TRUE	TRUE
chr21	32612139	A	T	ENST00000290155	ENSG00000159079	CFAP298	TRUE	TRUE
chr21	32612139	A	T	ENST00000673807	ENSG00000265590	CFAP298-TCP10L	TRUE	TRUE
chr21	32612156	G	A	ENST00000290155	ENSG00000159079	CFAP298	TRUE	TRUE
chr21	32612156	G	A	ENST00000673807	ENSG00000265590	CFAP298-TCP10L	TRUE	TRUE
chr21	32612168	C	A	ENST00000290155	ENSG00000159079	CFAP298	TRUE	TRUE
chr21	32612168	C	A	ENST00000673807	ENSG00000265590	CFAP298-TCP10L	TRUE	TRUE
chr21	32612171	C	A	ENST00000290155	ENSG00000159079	CFAP298	TRUE	TRUE
chr21	32612171	C	A	ENST00000673807	ENSG00000265590	CFAP298-TCP10L	TRUE	TRUE
chr21	32612177	C	A	ENST00000290155	ENSG00000159079	CFAP298	TRUE	FALSE
chr21	32612177	C	A	ENST00000673807	ENSG00000265590	CFAP298-TCP10L	TRUE	FALSE
chr21	32612195	G	A	ENST00000290155	ENSG00000159079	CFAP298	FALSE	FALSE
chr21	32612195	G	A	ENST00000673807	ENSG00000265590	CFAP298-TCP10L	FALSE	FALSE
chr21	32612207	G	A	ENST00000290155	ENSG00000159079	CFAP298	FALSE	FALSE
chr21	32612207	G	A	ENST00000673807	ENSG00000265590	CFAP298-TCP10L	FALSE	FALSE
chr21	32612213	C	A	ENST00000290155	ENSG00000159079	CFAP298	FALSE	FALSE
chr21	32612213	C	A	ENST00000673807	ENSG00000265590	CFAP298-TCP10L	FALSE	FALSE
chr21	32612225	T	A	ENST00000290155	ENSG00000159079	CFAP298	FALSE	FALSE
chr21	32612225	T	A	ENST00000673807	ENSG00000265590	CFAP298-TCP10L	FALSE	FALSE
chr21	32631802	C	A	ENST00000674351	ENSG00000159082	SYNJ1	TRUE	FALSE
chr21	32631802	C	G	ENST00000674351	ENSG00000159082	SYNJ1	TRUE	FALSE
chr21	32631802	C	T	ENST00000674351	ENSG00000159082	SYNJ1	TRUE	FALSE
chr21	32631803	T	A	ENST00000674351	ENSG00000159082	SYNJ1	TRUE	FALSE
chr21	32631803	T	C	ENST00000674351	ENSG00000159082	SYNJ1	TRUE	FALSE
chr21	32631803	T	G	ENST00000674351	ENSG00000159082	SYNJ1	TRUE	FALSE
chr21	32634859	A	C	ENST00000674351	ENSG00000159082	SYNJ1	FALSE	FALSE
chr21	32634859	A	G	ENST00000674351	ENSG00000159082	SYNJ1	FALSE	FALSE
chr21	32634859	A	T	ENST00000674351	ENSG00000159082	SYNJ1	FALSE	FALSE
chr21	32634860	C	A	ENST00000674351	ENSG00000159082	SYNJ1	FALSE	FALSE
chr21	32634860	C	G	ENST00000674351	ENSG00000159082	SYNJ1	FALSE	FALSE
chr21	32634860	C	T	ENST00000674351	ENSG00000159082	SYNJ1	FALSE	FALSE
chr21	32634871	G	C	ENST00000674351	ENSG00000159082	SYNJ1	FALSE	FALSE
chr21	32634871	G	T	ENST00000674351	ENSG00000159082	SYNJ1	FALSE	FALSE
chr21	32634878	G	A	ENST00000674351	ENSG00000159082	SYNJ1	FALSE	FALSE
chr21	32634881	C	A	ENST00000674351	ENSG00000159082	SYNJ1	FALSE	FALSE
chr21	32634884	G	A	ENST00000674351	ENSG00000159082	SYNJ1	FALSE	FALSE
chr21	32634885	C	A	ENST00000674351	ENSG00000159082	SYNJ1	FALSE	FALSE
chr21	32634885	C	G	ENST00000674351	ENSG00000159082	SYNJ1	FALSE	FALSE
chr21	32634885	C	T	ENST00000674351	ENSG00000159082	SYNJ1	FALSE	FALSE
chr21	32634886	T	A	ENST00000674351	ENSG00000159082	SYNJ1	FALSE	FALSE
chr21	32634886	T	C	ENST00000674351	ENSG00000159082	SYNJ1	FALSE	FALSE
chr21	32634886	T	G	ENST00000674351	ENSG00000159082	SYNJ1	FALSE	FALSE
chr21	32638906	A	C	ENST00000674351	ENSG00000159082	SYNJ1	TRUE	FALSE
chr21	32638906	A	G	ENST00000674351	ENSG00000159082	SYNJ1	TRUE	FALSE
chr21	32638906	A	T	ENST00000674351	ENSG00000159082	SYNJ1	TRUE	FALSE
chr21	32638907	C	A	ENST00000674351	ENSG00000159082	SYNJ1	TRUE	FALSE
chr21	32638907	C	G	ENST00000674351	ENSG00000159082	SYNJ1	TRUE	FALSE
chr21	32638907	C	T	ENST00000674351	ENSG00000159082	SYNJ1	TRUE	FALSE
chr21	32638910	G	A	ENST00000674351	ENSG00000159082	SYNJ1	FALSE	FALSE
chr21	32638916	G	A	ENST00000674351	ENSG00000159082	SYNJ1	FALSE	FALSE
chr21	32638918	G	C	ENST00000674351	ENSG00000159082	SYNJ1	FALSE	FALSE
chr21	32638918	G	T	ENST00000674351	ENSG00000159082	SYNJ1	FALSE	FALSE
chr21	32638928	C	A	ENST00000674351	ENSG00000159082	SYNJ1	FALSE	FALSE
chr21	32638930	G	C	ENST00000674351	ENSG00000159082	SYNJ1	FALSE	FALSE
chr21	32638930	G	T	ENST00000674351	ENSG00000159082	SYNJ1	FALSE	FALSE
chr21	32638936	A	T	ENST00000674351	ENSG00000159082	SYNJ1	FALSE	FALSE
chr21	32638948	G	C	ENST00000674351	ENSG00000159082	SYNJ1	FALSE	FALSE
chr21	32638948	G	T	ENST00000674351	ENSG00000159082	SYNJ1	FALSE	FALSE
chr21	32638958	G	A	ENST00000674351	ENSG00000159082	SYNJ1	FALSE	FALSE
chr21	32638970	G	A	ENST00000674351	ENSG00000159082	SYNJ1	TRUE	TRUE
chr21	32638982	C	A	ENST00000674351	ENSG00000159082	SYNJ1	TRUE	TRUE
chr21	32638984	A	T	ENST00000674351	ENSG00000159082	SYNJ1	TRUE	TRUE
chr21	32638994	G	A	ENST00000674351	ENSG00000159082	SYNJ1	TRUE	TRUE
chr21	32639006	G	A	ENST00000674351	ENSG00000159082	SYNJ1	TRUE	TRUE
chr21	32639039	C	A	ENST00000674351	ENSG00000159082	SYNJ1	TRUE	TRUE
chr21	32639042	G	A	ENST00000674351	ENSG00000159082	SYNJ1	TRUE	TRUE
chr21	32639044	A	T	ENST00000674351	ENSG00000159082	SYNJ1	TRUE	TRUE
chr21	32639051	G	A	ENST00000674351	ENSG00000159082	SYNJ1	TRUE	TRUE
chr21	32639065	A	T	ENST00000674351	ENSG00000159082	SYNJ1	TRUE	TRUE
chr21	32639075	G	A	ENST00000674351	ENSG00000159082	SYNJ1	TRUE	TRUE
chr21	32639093	G	A	ENST00000674351	ENSG00000159082	SYNJ1	TRUE	TRUE
chr21	32639099	T	A	ENST00000674351	ENSG00000159082	SYNJ1	TRUE	TRUE
chr21	32639108	C	A	ENST00000674351	ENSG00000159082	SYNJ1	TRUE	TRUE
chr21	32639122	G	C	ENST00000674351	ENSG00000159082	SYNJ1	TRUE	TRUE
chr21	32639122	G	T	ENST00000674351	ENSG00000159082	SYNJ1	TRUE	TRUE
chr21	32639126	C	A	ENST00000674351	ENSG00000159082	SYNJ1	TRUE	FALSE
chr21	32639126	C	G	ENST00000674351	ENSG00000159082	SYNJ1	TRUE	FALSE
chr21	32639126	C	T	ENST00000674351	ENSG00000159082	SYNJ1	TRUE	FALSE
chr21	32639127	T	A	ENST00000674351	ENSG00000159082	SYNJ1	TRUE	FALSE
chr21	32639127	T	C	ENST00000674351	ENSG00000159082	SYNJ1	TRUE	FALSE
chr21	32639127	T	G	ENST00000674351	ENSG00000159082	SYNJ1	TRUE	FALSE
chr21	32639669	A	C	ENST00000674351	ENSG00000159082	SYNJ1	TRUE	FALSE
chr21	32639669	A	G	ENST00000674351	ENSG00000159082	SYNJ1	FALSE	FALSE
chr21	32639669	A	T	ENST00000674351	ENSG00000159082	SYNJ1	TRUE	FALSE
chr21	32639670	C	A	ENST00000674351	ENSG00000159082	SYNJ1	TRUE	FALSE
chr21	32639670	C	G	ENST00000674351	ENSG00000159082	SYNJ1	TRUE	FALSE
chr21	32639670	C	T	ENST00000674351	ENSG00000159082	SYNJ1	TRUE	FALSE
chr21	32639674	T	A	ENST00000674351	ENSG00000159082	SYNJ1	TRUE	TRUE
chr21	32639676	G	T	ENST00000674351	ENSG00000159082	SYNJ1	TRUE	TRUE
chr21	32639683	C	A	ENST00000674351	ENSG00000159082	SYNJ1	TRUE	TRUE
chr21	32639685	G	C	ENST00000674351	ENSG00000159082	SYNJ1	TRUE	TRUE
chr21	32639685	G	T	ENST00000674351	ENSG00000159082	SYNJ1	TRUE	TRUE
chr21	32639692	T	A	ENST00000674351	ENSG00000159082	SYNJ1	TRUE	TRUE
chr21	32639698	G	A	ENST00000674351	ENSG00000159082	SYNJ1	TRUE	TRUE
chr21	32639704	C	A	ENST00000674351	ENSG00000159082	SYNJ1	TRUE	TRUE
chr21	32639716	T	A	ENST00000674351	ENSG00000159082	SYNJ1	TRUE	TRUE
chr21	32639719	C	A	ENST00000674351	ENSG00000159082	SYNJ1	TRUE	TRUE
chr21	32639743	G	A	ENST00000674351	ENSG00000159082	SYNJ1	TRUE	TRUE
chr21	32639761	C	A	ENST00000674351	ENSG00000159082	SYNJ1	TRUE	TRUE
chr21	32639780	C	A	ENST00000674351	ENSG00000159082	SYNJ1	TRUE	FALSE
chr21	32639780	C	G	ENST00000674351	ENSG00000159082	SYNJ1	TRUE	FALSE
chr21	32639780	C	T	ENST00000674351	ENSG00000159082	SYNJ1	TRUE	FALSE
chr21	32639781	T	A	ENST00000674351	ENSG00000159082	SYNJ1	TRUE	FALSE
chr21	32639781	T	C	ENST00000674351	ENSG00000159082	SYNJ1	TRUE	FALSE
chr21	32639781	T	G	ENST00000674351	ENSG00000159082	SYNJ1	TRUE	FALSE
chr21	32641894	A	C	ENST00000674351	ENSG00000159082	SYNJ1	TRUE	FALSE
chr21	32641894	A	G	ENST00000674351	ENSG00000159082	SYNJ1	TRUE	FALSE
chr21	32641894	A	T	ENST00000674351	ENSG00000159082	SYNJ1	TRUE	FALSE
chr21	32641895	C	A	ENST00000674351	ENSG00000159082	SYNJ1	TRUE	FALSE
chr21	32641895	C	G	ENST00000674351	ENSG00000159082	SYNJ1	TRUE	FALSE
chr21	32641895	C	T	ENST00000674351	ENSG00000159082	SYNJ1	TRUE	FALSE
chr21	32641901	T	A	ENST00000674351	ENSG00000159082	SYNJ1	TRUE	TRUE
chr21	32641911	G	C	ENST00000674351	ENSG00000159082	SYNJ1	TRUE	TRUE
chr21	32641911	G	T	ENST00000674351	ENSG00000159082	SYNJ1	TRUE	TRUE
chr21	32641916	C	A	ENST00000674351	ENSG00000159082	SYNJ1	TRUE	TRUE
chr21	32641925	C	A	ENST00000674351	ENSG00000159082	SYNJ1	TRUE	TRUE
chr21	32641940	C	A	ENST00000674351	ENSG00000159082	SYNJ1	TRUE	TRUE
chr21	32641946	G	A	ENST00000674351	ENSG00000159082	SYNJ1	TRUE	TRUE
chr21	32641951	G	C	ENST00000674351	ENSG00000159082	SYNJ1	TRUE	TRUE
chr21	32641951	G	T	ENST00000674351	ENSG00000159082	SYNJ1	TRUE	TRUE
chr21	32641958	G	A	ENST00000674351	ENSG00000159082	SYNJ1	TRUE	TRUE
chr21	32641967	C	A	ENST00000674351	ENSG00000159082	SYNJ1	TRUE	FALSE
chr21	32641967	C	G	ENST00000674351	ENSG00000159082	SYNJ1	TRUE	FALSE
chr21	32641967	C	T	ENST00000674351	ENSG00000159082	SYNJ1	TRUE	FALSE
chr21	32641968	T	A	ENST00000674351	ENSG00000159082	SYNJ1	TRUE	FALSE
chr21	32641968	T	C	ENST00000674351	ENSG00000159082	SYNJ1	TRUE	FALSE
chr21	32641968	T	G	ENST00000674351	ENSG00000159082	SYNJ1	TRUE	FALSE
chr21	32642093	A	C	ENST00000674351	ENSG00000159082	SYNJ1	FALSE	FALSE
chr21	32642093	A	G	ENST00000674351	ENSG00000159082	SYNJ1	FALSE	FALSE
chr21	32642093	A	T	ENST00000674351	ENSG00000159082	SYNJ1	FALSE	FALSE
chr21	32642094	C	A	ENST00000674351	ENSG00000159082	SYNJ1	FALSE	FALSE
chr21	32642094	C	G	ENST00000674351	ENSG00000159082	SYNJ1	FALSE	FALSE
chr21	32642094	C	T	ENST00000674351	ENSG00000159082	SYNJ1	FALSE	FALSE
chr21	32642095	C	A	ENST00000674351	ENSG00000159082	SYNJ1	TRUE	TRUE
chr21	32642107	T	A	ENST00000674351	ENSG00000159082	SYNJ1	TRUE	TRUE
chr21	32642119	C	A	ENST00000674351	ENSG00000159082	SYNJ1	TRUE	TRUE
chr21	32642128	T	A	ENST00000674351	ENSG00000159082	SYNJ1	TRUE	TRUE
chr21	32642134	C	A	ENST00000674351	ENSG00000159082	SYNJ1	FALSE	FALSE
chr21	32642134	C	G	ENST00000674351	ENSG00000159082	SYNJ1	FALSE	FALSE
chr21	32642134	C	T	ENST00000674351	ENSG00000159082	SYNJ1	FALSE	FALSE
chr21	32642135	T	A	ENST00000674351	ENSG00000159082	SYNJ1	FALSE	FALSE
chr21	32642135	T	C	ENST00000674351	ENSG00000159082	SYNJ1	TRUE	FALSE
chr21	32642135	T	G	ENST00000674351	ENSG00000159082	SYNJ1	FALSE	FALSE
chr21	32643408	A	C	ENST00000674351	ENSG00000159082	SYNJ1	FALSE	FALSE
chr21	32643408	A	G	ENST00000674351	ENSG00000159082	SYNJ1	FALSE	FALSE
chr21	32643408	A	T	ENST00000674351	ENSG00000159082	SYNJ1	FALSE	FALSE
chr21	32643409	C	A	ENST00000674351	ENSG00000159082	SYNJ1	FALSE	FALSE
chr21	32643409	C	G	ENST00000674351	ENSG00000159082	SYNJ1	FALSE	FALSE
chr21	32643409	C	T	ENST00000674351	ENSG00000159082	SYNJ1	FALSE	FALSE
chr21	32643413	C	A	ENST00000674351	ENSG00000159082	SYNJ1	TRUE	TRUE
chr21	32643419	C	A	ENST00000674351	ENSG00000159082	SYNJ1	TRUE	TRUE
chr21	32643422	T	A	ENST00000674351	ENSG00000159082	SYNJ1	TRUE	TRUE
chr21	32643452	C	A	ENST00000674351	ENSG00000159082	SYNJ1	TRUE	TRUE
chr21	32643458	C	A	ENST00000674351	ENSG00000159082	SYNJ1	FALSE	FALSE
chr21	32643458	C	G	ENST00000674351	ENSG00000159082	SYNJ1	FALSE	FALSE
chr21	32643458	C	T	ENST00000674351	ENSG00000159082	SYNJ1	FALSE	FALSE
chr21	32643459	T	A	ENST00000674351	ENSG00000159082	SYNJ1	FALSE	FALSE
chr21	32643459	T	C	ENST00000674351	ENSG00000159082	SYNJ1	FALSE	FALSE
chr21	32643459	T	G	ENST00000674351	ENSG00000159082	SYNJ1	FALSE	FALSE
chr21	32644966	A	C	ENST00000674351	ENSG00000159082	SYNJ1	FALSE	FALSE
chr21	32644966	A	G	ENST00000674351	ENSG00000159082	SYNJ1	FALSE	FALSE
chr21	32644966	A	T	ENST00000674351	ENSG00000159082	SYNJ1	FALSE	FALSE
chr21	32644967	C	A	ENST00000674351	ENSG00000159082	SYNJ1	FALSE	FALSE
chr21	32644967	C	G	ENST00000674351	ENSG00000159082	SYNJ1	FALSE	FALSE
chr21	32644967	C	T	ENST00000674351	ENSG00000159082	SYNJ1	FALSE	FALSE
chr21	32644971	C	A	ENST00000674351	ENSG00000159082	SYNJ1	TRUE	TRUE
chr21	32644977	C	A	ENST00000674351	ENSG00000159082	SYNJ1	TRUE	TRUE
chr21	32644980	T	A	ENST00000674351	ENSG00000159082	SYNJ1	TRUE	TRUE
chr21	32644983	T	A	ENST00000674351	ENSG00000159082	SYNJ1	TRUE	TRUE
chr21	32645007	C	A	ENST00000674351	ENSG00000159082	SYNJ1	FALSE	FALSE
chr21	32645007	C	G	ENST00000674351	ENSG00000159082	SYNJ1	FALSE	FALSE
chr21	32645007	C	T	ENST00000674351	ENSG00000159082	SYNJ1	FALSE	FALSE
chr21	32645008	T	A	ENST00000674351	ENSG00000159082	SYNJ1	FALSE	FALSE
chr21	32645008	T	C	ENST00000674351	ENSG00000159082	SYNJ1	FALSE	FALSE
chr21	32645008	T	G	ENST00000674351	ENSG00000159082	SYNJ1	FALSE	FALSE
chr21	32645644	A	C	ENST00000674351	ENSG00000159082	SYNJ1	TRUE	FALSE
chr21	32645644	A	G	ENST00000674351	ENSG00000159082	SYNJ1	TRUE	FALSE
chr21	32645644	A	T	ENST00000674351	ENSG00000159082	SYNJ1	TRUE	FALSE
chr21	32645645	C	A	ENST00000674351	ENSG00000159082	SYNJ1	TRUE	FALSE
chr21	32645645	C	G	ENST00000674351	ENSG00000159082	SYNJ1	TRUE	FALSE
chr21	32645645	C	T	ENST00000674351	ENSG00000159082	SYNJ1	TRUE	FALSE
chr21	32645648	G	C	ENST00000674351	ENSG00000159082	SYNJ1	TRUE	TRUE
chr21	32645648	G	T	ENST00000674351	ENSG00000159082	SYNJ1	TRUE	TRUE
chr21	32645664	T	A	ENST00000674351	ENSG00000159082	SYNJ1	TRUE	TRUE
chr21	32645667	G	A	ENST00000674351	ENSG00000159082	SYNJ1	TRUE	TRUE
chr21	32645721	T	A	ENST00000674351	ENSG00000159082	SYNJ1	TRUE	TRUE
chr21	32645727	C	A	ENST00000674351	ENSG00000159082	SYNJ1	TRUE	TRUE
chr21	32645729	A	T	ENST00000674351	ENSG00000159082	SYNJ1	TRUE	TRUE
chr21	32645736	G	A	ENST00000674351	ENSG00000159082	SYNJ1	TRUE	TRUE
chr21	32645748	T	A	ENST00000674351	ENSG00000159082	SYNJ1
chr21	32645751	G	A	ENST00000674351	ENSG00000159082	SYNJ1
chr21	32645772	G	A	ENST00000674351	ENSG00000159082	SYNJ1	TRUE	TRUE
chr21	32645790	C	A	ENST00000674351	ENSG00000159082	SYNJ1	TRUE	FALSE
chr21	32645790	C	G	ENST00000674351	ENSG00000159082	SYNJ1	TRUE	FALSE
chr21	32645790	C	T	ENST00000674351	ENSG00000159082	SYNJ1	TRUE	FALSE
chr21	32645791	T	A	ENST00000674351	ENSG00000159082	SYNJ1	TRUE	FALSE
chr21	32645791	T	C	ENST00000674351	ENSG00000159082	SYNJ1	TRUE	FALSE
chr21	32645791	T	G	ENST00000674351	ENSG00000159082	SYNJ1	TRUE	FALSE
chr21	32646391	A	C	ENST00000674351	ENSG00000159082	SYNJ1	TRUE	FALSE
chr21	32646391	A	G	ENST00000674351	ENSG00000159082	SYNJ1	TRUE	FALSE
chr21	32646391	A	T	ENST00000674351	ENSG00000159082	SYNJ1	TRUE	FALSE
chr21	32646392	C	A	ENST00000674351	ENSG00000159082	SYNJ1	TRUE	FALSE
chr21	32646392	C	G	ENST00000674351	ENSG00000159082	SYNJ1	TRUE	FALSE
chr21	32646392	C	T	ENST00000674351	ENSG00000159082	SYNJ1	TRUE	FALSE
chr21	32646396	G	A	ENST00000674351	ENSG00000159082	SYNJ1	TRUE	TRUE
chr21	32646420	T	A	ENST00000674351	ENSG00000159082	SYNJ1	TRUE	TRUE
chr21	32646422	G	C	ENST00000674351	ENSG00000159082	SYNJ1	TRUE	TRUE
chr21	32646422	G	T	ENST00000674351	ENSG00000159082	SYNJ1	TRUE	TRUE
chr21	32646432	G	A	ENST00000674351	ENSG00000159082	SYNJ1	TRUE	TRUE
chr21	32646441	T	A	ENST00000674351	ENSG00000159082	SYNJ1	TRUE	TRUE
chr21	32646468	C	A	ENST00000674351	ENSG00000159082	SYNJ1	TRUE	TRUE
chr21	32646470	G	C	ENST00000674351	ENSG00000159082	SYNJ1	TRUE	TRUE
chr21	32646470	G	T	ENST00000674351	ENSG00000159082	SYNJ1	TRUE	TRUE
chr21	32646482	G	C	ENST00000674351	ENSG00000159082	SYNJ1	TRUE	TRUE
chr21	32646482	G	T	ENST00000674351	ENSG00000159082	SYNJ1	TRUE	TRUE
chr21	32646486	G	A	ENST00000674351	ENSG00000159082	SYNJ1	TRUE	TRUE
chr21	32646487	G	T	ENST00000674351	ENSG00000159082	SYNJ1	TRUE	TRUE
chr21	32646501	G	A	ENST00000674351	ENSG00000159082	SYNJ1	TRUE	TRUE
chr21	32646506	G	C	ENST00000674351	ENSG00000159082	SYNJ1	TRUE	TRUE
chr21	32646506	G	T	ENST00000674351	ENSG00000159082	SYNJ1	TRUE	TRUE
chr21	32646539	G	C	ENST00000674351	ENSG00000159082	SYNJ1	TRUE	TRUE
chr21	32646539	G	T	ENST00000674351	ENSG00000159082	SYNJ1	TRUE	TRUE
chr21	32646549	G	A	ENST00000674351	ENSG00000159082	SYNJ1	TRUE	TRUE
chr21	32646558	G	A	ENST00000674351	ENSG00000159082	SYNJ1	TRUE	TRUE
chr21	32646570	C	A	ENST00000674351	ENSG00000159082	SYNJ1	TRUE	TRUE
chr21	32646573	C	A	ENST00000674351	ENSG00000159082	SYNJ1	TRUE	TRUE
chr21	32646579	C	A	ENST00000674351	ENSG00000159082	SYNJ1	TRUE	TRUE
chr21	32646586	A	C	ENST00000674351	ENSG00000159082	SYNJ1	TRUE	TRUE
chr21	32646586	A	T	ENST00000674351	ENSG00000159082	SYNJ1	TRUE	TRUE
chr21	32646603	C	A	ENST00000674351	ENSG00000159082	SYNJ1	TRUE	FALSE
chr21	32646603	C	G	ENST00000674351	ENSG00000159082	SYNJ1	TRUE	FALSE
chr21	32646603	C	T	ENST00000674351	ENSG00000159082	SYNJ1	TRUE	FALSE
chr21	32646604	T	A	ENST00000674351	ENSG00000159082	SYNJ1	TRUE	FALSE
chr21	32646604	T	C	ENST00000674351	ENSG00000159082	SYNJ1	TRUE	FALSE
chr21	32646604	T	G	ENST00000674351	ENSG00000159082	SYNJ1	TRUE	FALSE
chr21	32650182	A	C	ENST00000674351	ENSG00000159082	SYNJ1	TRUE	FALSE
chr21	32650182	A	G	ENST00000674351	ENSG00000159082	SYNJ1	TRUE	FALSE
chr21	32650182	A	T	ENST00000674351	ENSG00000159082	SYNJ1	TRUE	FALSE
chr21	32650183	C	A	ENST00000674351	ENSG00000159082	SYNJ1	TRUE	FALSE
chr21	32650183	C	G	ENST00000674351	ENSG00000159082	SYNJ1	TRUE	FALSE
chr21	32650183	C	T	ENST00000674351	ENSG00000159082	SYNJ1	TRUE	FALSE
chr21	32650187	C	A	ENST00000674351	ENSG00000159082	SYNJ1	TRUE	TRUE
chr21	32650211	C	A	ENST00000674351	ENSG00000159082	SYNJ1	TRUE	TRUE
chr21	32650220	C	A	ENST00000674351	ENSG00000159082	SYNJ1	TRUE	TRUE
chr21	32650243	G	C	ENST00000674351	ENSG00000159082	SYNJ1	TRUE	TRUE
chr21	32650243	G	T	ENST00000674351	ENSG00000159082	SYNJ1	TRUE	TRUE
chr21	32650246	G	C	ENST00000674351	ENSG00000159082	SYNJ1	TRUE	TRUE
chr21	32650246	G	T	ENST00000674351	ENSG00000159082	SYNJ1	TRUE	TRUE
chr21	32650252	A	T	ENST00000674351	ENSG00000159082	SYNJ1	TRUE	TRUE
chr21	32650268	T	A	ENST00000674351	ENSG00000159082	SYNJ1	TRUE	TRUE
chr21	32650271	C	A	ENST00000674351	ENSG00000159082	SYNJ1	TRUE	TRUE
chr21	32650273	A	C	ENST00000674351	ENSG00000159082	SYNJ1	TRUE	TRUE
chr21	32650273	A	T	ENST00000674351	ENSG00000159082	SYNJ1	TRUE	TRUE
chr21	32650283	C	A	ENST00000674351	ENSG00000159082	SYNJ1	TRUE	TRUE
chr21	32650286	C	A	ENST00000674351	ENSG00000159082	SYNJ1	TRUE	TRUE
chr21	32650289	C	A	ENST00000674351	ENSG00000159082	SYNJ1	TRUE	TRUE
chr21	32650291	A	T	ENST00000674351	ENSG00000159082	SYNJ1	TRUE	TRUE
chr21	32650298	T	A	ENST00000674351	ENSG00000159082	SYNJ1	TRUE	TRUE
chr21	32650302	C	T	ENST00000674351	ENSG00000159082	SYNJ1	TRUE	TRUE
chr21	32650303	C	T	ENST00000674351	ENSG00000159082	SYNJ1	TRUE	TRUE
chr21	32650316	T	A	ENST00000674351	ENSG00000159082	SYNJ1	TRUE	TRUE
chr21	32650318	A	C	ENST00000674351	ENSG00000159082	SYNJ1	TRUE	TRUE
chr21	32650318	A	T	ENST00000674351	ENSG00000159082	SYNJ1	TRUE	TRUE
chr21	32650342	A	T	ENST00000674351	ENSG00000159082	SYNJ1	TRUE	TRUE
chr21	32650345	A	C	ENST00000674351	ENSG00000159082	SYNJ1	TRUE	TRUE
chr21	32650345	A	T	ENST00000674351	ENSG00000159082	SYNJ1	TRUE	TRUE
chr21	32650347	C	A	ENST00000674351	ENSG00000159082	SYNJ1	TRUE	FALSE
chr21	32650347	C	G	ENST00000674351	ENSG00000159082	SYNJ1	TRUE	FALSE
chr21	32650347	C	T	ENST00000674351	ENSG00000159082	SYNJ1	TRUE	FALSE
chr21	32650348	T	A	ENST00000674351	ENSG00000159082	SYNJ1	TRUE	FALSE
chr21	32650348	T	C	ENST00000674351	ENSG00000159082	SYNJ1	TRUE	FALSE
chr21	32650348	T	G	ENST00000674351	ENSG00000159082	SYNJ1	TRUE	FALSE
chr21	32653286	A	C	ENST00000674351	ENSG00000159082	SYNJ1	TRUE	FALSE
chr21	32653286	A	G	ENST00000674351	ENSG00000159082	SYNJ1	TRUE	FALSE
chr21	32653286	A	T	ENST00000674351	ENSG00000159082	SYNJ1	TRUE	FALSE
chr21	32653287	C	A	ENST00000674351	ENSG00000159082	SYNJ1	TRUE	FALSE
chr21	32653287	C	G	ENST00000674351	ENSG00000159082	SYNJ1	TRUE	FALSE
chr21	32653287	C	T	ENST00000674351	ENSG00000159082	SYNJ1	TRUE	FALSE
chr21	32653290	C	A	ENST00000674351	ENSG00000159082	SYNJ1	TRUE	TRUE
chr21	32653293	T	A	ENST00000674351	ENSG00000159082	SYNJ1	TRUE	TRUE
chr21	32653316	A	T	ENST00000674351	ENSG00000159082	SYNJ1	TRUE	TRUE
chr21	32653329	C	A	ENST00000674351	ENSG00000159082	SYNJ1	TRUE	TRUE
chr21	32653332	C	A	ENST00000674351	ENSG00000159082	SYNJ1	TRUE	TRUE
chr21	32653334	A	T	ENST00000674351	ENSG00000159082	SYNJ1	TRUE	TRUE
chr21	32653345	C	T	ENST00000674351	ENSG00000159082	SYNJ1	TRUE	TRUE
chr21	32653346	C	T	ENST00000674351	ENSG00000159082	SYNJ1	TRUE	TRUE
chr21	32653353	T	A	ENST00000674351	ENSG00000159082	SYNJ1	TRUE	TRUE
chr21	32653359	C	A	ENST00000674351	ENSG00000159082	SYNJ1	TRUE	TRUE
chr21	32653367	C	A	ENST00000674351	ENSG00000159082	SYNJ1	TRUE	FALSE
chr21	32653367	C	G	ENST00000674351	ENSG00000159082	SYNJ1	TRUE	FALSE
chr21	32653367	C	T	ENST00000674351	ENSG00000159082	SYNJ1	TRUE	FALSE
chr21	32653368	T	A	ENST00000674351	ENSG00000159082	SYNJ1	TRUE	FALSE
chr21	32653368	T	C	ENST00000674351	ENSG00000159082	SYNJ1	TRUE	FALSE
chr21	32653368	T	G	ENST00000674351	ENSG00000159082	SYNJ1	TRUE	FALSE
chr21	32656685	A	C	ENST00000674351	ENSG00000159082	SYNJ1	TRUE	TRUE
chr21	32656685	A	G	ENST00000674351	ENSG00000159082	SYNJ1	FALSE	FALSE
chr21	32656685	A	T	ENST00000674351	ENSG00000159082	SYNJ1	TRUE	TRUE
chr21	32656686	C	A	ENST00000674351	ENSG00000159082	SYNJ1	TRUE	TRUE
chr21	32656686	C	G	ENST00000674351	ENSG00000159082	SYNJ1	TRUE	TRUE
chr21	32656686	C	T	ENST00000674351	ENSG00000159082	SYNJ1	TRUE	TRUE
chr21	32656688	T	A	ENST00000674351	ENSG00000159082	SYNJ1	TRUE	TRUE
chr21	32656703	C	A	ENST00000674351	ENSG00000159082	SYNJ1	TRUE	TRUE
chr21	32656721	G	A	ENST00000674351	ENSG00000159082	SYNJ1	TRUE	TRUE
chr21	32656724	G	A	ENST00000674351	ENSG00000159082	SYNJ1	TRUE	TRUE
chr21	32656733	C	A	ENST00000674351	ENSG00000159082	SYNJ1	TRUE	TRUE
chr21	32656741	A	T	ENST00000674351	ENSG00000159082	SYNJ1	TRUE	TRUE
chr21	32656766	C	A	ENST00000674351	ENSG00000159082	SYNJ1	TRUE	TRUE
chr21	32656771	A	C	ENST00000674351	ENSG00000159082	SYNJ1	TRUE	TRUE
chr21	32656771	A	T	ENST00000674351	ENSG00000159082	SYNJ1	TRUE	TRUE
chr21	32656781	T	A	ENST00000674351	ENSG00000159082	SYNJ1	TRUE	TRUE
chr21	32656786	G	C	ENST00000674351	ENSG00000159082	SYNJ1	TRUE	TRUE
chr21	32656786	G	T	ENST00000674351	ENSG00000159082	SYNJ1	TRUE	TRUE
chr21	32656792	A	T	ENST00000674351	ENSG00000159082	SYNJ1	TRUE	TRUE
chr21	32656817	G	A	ENST00000674351	ENSG00000159082	SYNJ1	TRUE	TRUE
chr21	32656832	C	A	ENST00000674351	ENSG00000159082	SYNJ1	TRUE	TRUE
chr21	32656835	T	A	ENST00000674351	ENSG00000159082	SYNJ1	TRUE	TRUE
chr21	32656836	A	C	ENST00000674351	ENSG00000159082	SYNJ1	TRUE	TRUE
chr21	32656836	A	T	ENST00000674351	ENSG00000159082	SYNJ1	TRUE	TRUE
chr21	32656847	G	A	ENST00000674351	ENSG00000159082	SYNJ1	TRUE	TRUE
chr21	32656853	C	A	ENST00000674351	ENSG00000159082	SYNJ1	TRUE	TRUE
chr21	32656856	C	A	ENST00000674351	ENSG00000159082	SYNJ1	TRUE	TRUE
chr21	32656862	C	A	ENST00000674351	ENSG00000159082	SYNJ1	TRUE	TRUE
chr21	32656868	C	A	ENST00000674351	ENSG00000159082	SYNJ1	TRUE	TRUE
chr21	32656903	C	A	ENST00000674351	ENSG00000159082	SYNJ1	TRUE	TRUE
chr21	32656903	C	G	ENST00000674351	ENSG00000159082	SYNJ1	TRUE	TRUE
chr21	32656903	C	T	ENST00000674351	ENSG00000159082	SYNJ1	TRUE	TRUE
chr21	32656904	T	A	ENST00000674351	ENSG00000159082	SYNJ1	TRUE	TRUE
chr21	32656904	T	C	ENST00000674351	ENSG00000159082	SYNJ1	TRUE	TRUE
chr21	32656904	T	G	ENST00000674351	ENSG00000159082	SYNJ1	TRUE	FALSE
chr21	32657001	A	C	ENST00000674351	ENSG00000159082	SYNJ1	TRUE	FALSE
chr21	32657001	A	G	ENST00000674351	ENSG00000159082	SYNJ1	TRUE	FALSE
chr21	32657001	A	T	ENST00000674351	ENSG00000159082	SYNJ1	TRUE	FALSE
chr21	32657002	C	A	ENST00000674351	ENSG00000159082	SYNJ1	TRUE	FALSE
chr21	32657002	C	G	ENST00000674351	ENSG00000159082	SYNJ1	TRUE	FALSE
chr21	32657002	C	T	ENST00000674351	ENSG00000159082	SYNJ1	TRUE	FALSE
chr21	32657019	T	A	ENST00000674351	ENSG00000159082	SYNJ1	TRUE	TRUE
chr21	32657025	C	A	ENST00000674351	ENSG00000159082	SYNJ1	TRUE	TRUE
chr21	32657031	T	A	ENST00000674351	ENSG00000159082	SYNJ1	TRUE	TRUE
chr21	32657034	C	A	ENST00000674351	ENSG00000159082	SYNJ1	TRUE	TRUE
chr21	32657035	A	C	ENST00000674351	ENSG00000159082	SYNJ1	TRUE	TRUE
chr21	32657035	A	T	ENST00000674351	ENSG00000159082	SYNJ1	TRUE	TRUE
chr21	32657045	A	T	ENST00000674351	ENSG00000159082	SYNJ1	TRUE	TRUE
chr21	32657059	C	T	ENST00000674351	ENSG00000159082	SYNJ1	TRUE	TRUE
chr21	32657060	C	T	ENST00000674351	ENSG00000159082	SYNJ1	TRUE	TRUE
chr21	32657065	G	C	ENST00000674351	ENSG00000159082	SYNJ1	TRUE	TRUE
chr21	32657065	G	T	ENST00000674351	ENSG00000159082	SYNJ1	TRUE	TRUE
chr21	32657076	T	A	ENST00000674351	ENSG00000159082	SYNJ1	TRUE	TRUE
chr21	32657082	C	A	ENST00000674351	ENSG00000159082	SYNJ1	TRUE	TRUE
chr21	32657088	G	A	ENST00000674351	ENSG00000159082	SYNJ1	TRUE	TRUE
chr21	32657118	C	A	ENST00000674351	ENSG00000159082	SYNJ1	TRUE	TRUE
chr21	32657121	C	A	ENST00000674351	ENSG00000159082	SYNJ1	TRUE	FALSE
chr21	32657121	C	G	ENST00000674351	ENSG00000159082	SYNJ1	TRUE	FALSE
chr21	32657121	C	T	ENST00000674351	ENSG00000159082	SYNJ1	TRUE	FALSE
chr21	32657122	T	A	ENST00000674351	ENSG00000159082	SYNJ1	TRUE	FALSE
chr21	32657122	T	C	ENST00000674351	ENSG00000159082	SYNJ1	TRUE	FALSE
chr21	32657122	T	G	ENST00000674351	ENSG00000159082	SYNJ1	TRUE	FALSE
chr21	32657714	A	C	ENST00000674351	ENSG00000159082	SYNJ1	TRUE	FALSE
chr21	32657714	A	G	ENST00000674351	ENSG00000159082	SYNJ1	TRUE	FALSE
chr21	32657714	A	T	ENST00000674351	ENSG00000159082	SYNJ1	TRUE	FALSE
chr21	32657715	C	A	ENST00000674351	ENSG00000159082	SYNJ1	TRUE	FALSE
chr21	32657715	C	G	ENST00000674351	ENSG00000159082	SYNJ1	TRUE	FALSE
chr21	32657715	C	T	ENST00000674351	ENSG00000159082	SYNJ1	TRUE	FALSE
chr21	32657718	G	C	ENST00000674351	ENSG00000159082	SYNJ1	TRUE	TRUE
chr21	32657718	G	T	ENST00000674351	ENSG00000159082	SYNJ1	TRUE	TRUE
chr21	32657722	T	A	ENST00000674351	ENSG00000159082	SYNJ1	TRUE	TRUE
chr21	32657732	C	T	ENST00000674351	ENSG00000159082	SYNJ1	TRUE	TRUE
chr21	32657733	C	T	ENST00000674351	ENSG00000159082	SYNJ1	TRUE	TRUE
chr21	32657737	T	A	ENST00000674351	ENSG00000159082	SYNJ1	TRUE	TRUE
chr21	32657746	T	A	ENST00000674351	ENSG00000159082	SYNJ1	TRUE	TRUE
chr21	32657747	C	T	ENST00000674351	ENSG00000159082	SYNJ1	TRUE	TRUE
chr21	32657748	C	T	ENST00000674351	ENSG00000159082	SYNJ1	TRUE	TRUE
chr21	32657765	C	T	ENST00000674351	ENSG00000159082	SYNJ1	TRUE	TRUE
chr21	32657766	C	T	ENST00000674351	ENSG00000159082	SYNJ1	TRUE	TRUE
chr21	32657780	G	T	ENST00000674351	ENSG00000159082	SYNJ1	TRUE	TRUE
chr21	32657785	T	A	ENST00000674351	ENSG00000159082	SYNJ1	TRUE	TRUE
chr21	32657788	C	A	ENST00000674351	ENSG00000159082	SYNJ1	TRUE	TRUE
chr21	32657798	A	C	ENST00000674351	ENSG00000159082	SYNJ1	TRUE	TRUE
chr21	32657798	A	T	ENST00000674351	ENSG00000159082	SYNJ1	TRUE	TRUE
chr21	32657814	A	T	ENST00000674351	ENSG00000159082	SYNJ1	TRUE	TRUE
chr21	32657819	A	C	ENST00000674351	ENSG00000159082	SYNJ1	TRUE	TRUE
chr21	32657819	A	T	ENST00000674351	ENSG00000159082	SYNJ1	TRUE	TRUE
chr21	32657824	T	A	ENST00000674351	ENSG00000159082	SYNJ1	TRUE	TRUE
chr21	32657825	A	C	ENST00000674351	ENSG00000159082	SYNJ1	TRUE	TRUE
chr21	32657825	A	T	ENST00000674351	ENSG00000159082	SYNJ1	TRUE	TRUE
chr21	32657848	T	A	ENST00000674351	ENSG00000159082	SYNJ1	TRUE	TRUE
chr21	32657851	C	A	ENST00000674351	ENSG00000159082	SYNJ1	TRUE	TRUE
chr21	32657854	C	A	ENST00000674351	ENSG00000159082	SYNJ1	TRUE	TRUE
chr21	32657856	A	C	ENST00000674351	ENSG00000159082	SYNJ1	TRUE	TRUE
chr21	32657856	A	T	ENST00000674351	ENSG00000159082	SYNJ1	TRUE	TRUE
chr21	32657863	C	A	ENST00000674351	ENSG00000159082	SYNJ1	TRUE	TRUE
chr21	32657866	T	A	ENST00000674351	ENSG00000159082	SYNJ1	TRUE	TRUE
chr21	32657873	C	A	ENST00000674351	ENSG00000159082	SYNJ1	TRUE	FALSE
chr21	32657873	C	G	ENST00000674351	ENSG00000159082	SYNJ1	TRUE	FALSE
chr21	32657873	C	T	ENST00000674351	ENSG00000159082	SYNJ1	TRUE	FALSE
chr21	32657874	T	A	ENST00000674351	ENSG00000159082	SYNJ1	TRUE	FALSE
chr21	32657874	T	C	ENST00000674351	ENSG00000159082	SYNJ1	TRUE	FALSE
chr21	32657874	T	G	ENST00000674351	ENSG00000159082	SYNJ1	TRUE	FALSE
chr21	32664911	A	C	ENST00000674351	ENSG00000159082	SYNJ1	TRUE	FALSE
chr21	32664911	A	G	ENST00000674351	ENSG00000159082	SYNJ1	TRUE	FALSE
chr21	32664911	A	T	ENST00000674351	ENSG00000159082	SYNJ1	TRUE	FALSE
chr21	32664912	C	A	ENST00000674351	ENSG00000159082	SYNJ1	TRUE	FALSE
chr21	32664912	C	G	ENST00000674351	ENSG00000159082	SYNJ1	TRUE	FALSE
chr21	32664912	C	T	ENST00000674351	ENSG00000159082	SYNJ1	TRUE	FALSE
chr21	32664915	G	A	ENST00000674351	ENSG00000159082	SYNJ1	TRUE	TRUE
chr21	32664918	C	A	ENST00000674351	ENSG00000159082	SYNJ1	TRUE	TRUE
chr21	32664927	T	A	ENST00000674351	ENSG00000159082	SYNJ1	TRUE	TRUE
chr21	32664930	G	A	ENST00000674351	ENSG00000159082	SYNJ1	TRUE	TRUE
chr21	32664942	G	A	ENST00000674351	ENSG00000159082	SYNJ1	TRUE	TRUE
chr21	32664948	C	A	ENST00000674351	ENSG00000159082	SYNJ1	TRUE	TRUE
chr21	32664964	C	T	ENST00000674351	ENSG00000159082	SYNJ1	TRUE	TRUE
chr21	32664965	C	T	ENST00000674351	ENSG00000159082	SYNJ1	TRUE	TRUE
chr21	32664972	G	A	ENST00000674351	ENSG00000159082	SYNJ1	TRUE	TRUE
chr21	32664975	G	A	ENST00000674351	ENSG00000159082	SYNJ1	TRUE	TRUE
chr21	32664978	T	A	ENST00000674351	ENSG00000159082	SYNJ1	TRUE	TRUE
chr21	32664987	C	A	ENST00000674351	ENSG00000159082	SYNJ1	TRUE	TRUE
chr21	32664990	T	A	ENST00000674351	ENSG00000159082	SYNJ1	TRUE	TRUE
chr21	32664996	C	A	ENST00000674351	ENSG00000159082	SYNJ1	TRUE	TRUE
chr21	32664999	C	A	ENST00000674351	ENSG00000159082	SYNJ1	TRUE	TRUE
chr21	32665017	G	A	ENST00000674351	ENSG00000159082	SYNJ1	TRUE	TRUE
chr21	32665018	A	C	ENST00000674351	ENSG00000159082	SYNJ1	TRUE	TRUE
chr21	32665018	A	T	ENST00000674351	ENSG00000159082	SYNJ1	TRUE	TRUE
chr21	32665033	A	T	ENST00000674351	ENSG00000159082	SYNJ1	TRUE	TRUE
chr21	32665036	C	T	ENST00000674351	ENSG00000159082	SYNJ1	TRUE	TRUE
chr21	32665037	C	T	ENST00000674351	ENSG00000159082	SYNJ1	TRUE	TRUE
chr21	32665045	A	C	ENST00000674351	ENSG00000159082	SYNJ1	TRUE	TRUE
chr21	32665045	A	T	ENST00000674351	ENSG00000159082	SYNJ1	TRUE	TRUE
chr21	32665071	C	A	ENST00000674351	ENSG00000159082	SYNJ1	TRUE	TRUE
chr21	32665072	C	A	ENST00000674351	ENSG00000159082	SYNJ1	TRUE	FALSE
chr21	32665072	C	G	ENST00000674351	ENSG00000159082	SYNJ1	TRUE	FALSE
chr21	32665072	C	T	ENST00000674351	ENSG00000159082	SYNJ1	TRUE	FALSE
chr21	32665073	T	A	ENST00000674351	ENSG00000159082	SYNJ1	TRUE	FALSE
chr21	32665073	T	C	ENST00000674351	ENSG00000159082	SYNJ1	TRUE	FALSE
chr21	32665073	T	G	ENST00000674351	ENSG00000159082	SYNJ1	TRUE	FALSE
chr21	32665941	A	C	ENST00000674351	ENSG00000159082	SYNJ1	TRUE	FALSE
chr21	32665941	A	G	ENST00000674351	ENSG00000159082	SYNJ1	TRUE	FALSE
chr21	32665941	A	T	ENST00000674351	ENSG00000159082	SYNJ1	TRUE	FALSE
chr21	32665942	C	A	ENST00000674351	ENSG00000159082	SYNJ1	TRUE	FALSE
chr21	32665942	C	G	ENST00000674351	ENSG00000159082	SYNJ1	TRUE	FALSE
chr21	32665942	C	T	ENST00000674351	ENSG00000159082	SYNJ1	TRUE	FALSE
chr21	32665956	A	T	ENST00000674351	ENSG00000159082	SYNJ1	TRUE	TRUE
chr21	32665960	T	A	ENST00000674351	ENSG00000159082	SYNJ1	TRUE	TRUE
chr21	32665963	G	A	ENST00000674351	ENSG00000159082	SYNJ1	TRUE	TRUE
chr21	32665972	C	A	ENST00000674351	ENSG00000159082	SYNJ1	TRUE	TRUE
chr21	32665984	C	A	ENST00000674351	ENSG00000159082	SYNJ1	TRUE	TRUE
chr21	32665990	T	A	ENST00000674351	ENSG00000159082	SYNJ1	TRUE	TRUE
chr21	32665993	C	A	ENST00000674351	ENSG00000159082	SYNJ1	TRUE	TRUE
chr21	32665996	T	A	ENST00000674351	ENSG00000159082	SYNJ1	TRUE	TRUE
chr21	32666002	G	A	ENST00000674351	ENSG00000159082	SYNJ1	TRUE	TRUE
chr21	32666004	G	C	ENST00000674351	ENSG00000159082	SYNJ1	TRUE	TRUE
chr21	32666004	G	T	ENST00000674351	ENSG00000159082	SYNJ1	TRUE	TRUE
chr21	32666008	G	A	ENST00000674351	ENSG00000159082	SYNJ1	TRUE	TRUE
chr21	32666027	A	T	ENST00000674351	ENSG00000159082	SYNJ1	TRUE	TRUE
chr21	32666036	G	T	ENST00000674351	ENSG00000159082	SYNJ1	TRUE	TRUE
chr21	32666065	G	A	ENST00000674351	ENSG00000159082	SYNJ1	TRUE	TRUE
chr21	32666080	C	A	ENST00000674351	ENSG00000159082	SYNJ1	TRUE	TRUE
chr21	32666083	T	A	ENST00000674351	ENSG00000159082	SYNJ1	TRUE	TRUE
chr21	32666089	C	A	ENST00000674351	ENSG00000159082	SYNJ1	TRUE	TRUE
chr21	32666101	C	A	ENST00000674351	ENSG00000159082	SYNJ1	TRUE	TRUE
chr21	32666107	C	A	ENST00000674351	ENSG00000159082	SYNJ1	TRUE	TRUE
chr21	32666113	T	A	ENST00000674351	ENSG00000159082	SYNJ1	TRUE	TRUE
chr21	32666136	C	A	ENST00000674351	ENSG00000159082	SYNJ1	TRUE	FALSE
chr21	32666136	C	G	ENST00000674351	ENSG00000159082	SYNJ1	TRUE	FALSE
chr21	32666136	C	T	ENST00000674351	ENSG00000159082	SYNJ1	TRUE	FALSE
chr21	32666137	T	A	ENST00000674351	ENSG00000159082	SYNJ1	TRUE	FALSE
chr21	32666137	T	C	ENST00000674351	ENSG00000159082	SYNJ1	TRUE	FALSE
chr21	32666137	T	G	ENST00000674351	ENSG00000159082	SYNJ1	TRUE	FALSE
chr21	32666431	A	C	ENST00000674351	ENSG00000159082	SYNJ1	TRUE	FALSE
chr21	32666431	A	G	ENST00000674351	ENSG00000159082	SYNJ1	TRUE	FALSE
chr21	32666431	A	T	ENST00000674351	ENSG00000159082	SYNJ1	TRUE	FALSE
chr21	32666432	C	A	ENST00000674351	ENSG00000159082	SYNJ1	TRUE	FALSE
chr21	32666432	C	G	ENST00000674351	ENSG00000159082	SYNJ1	TRUE	FALSE
chr21	32666432	C	T	ENST00000674351	ENSG00000159082	SYNJ1	TRUE	FALSE
chr21	32666452	G	A	ENST00000674351	ENSG00000159082	SYNJ1	TRUE	TRUE
chr21	32666458	T	A	ENST00000674351	ENSG00000159082	SYNJ1	TRUE	TRUE
chr21	32666472	A	T	ENST00000674351	ENSG00000159082	SYNJ1	TRUE	TRUE
chr21	32666474	A	T	ENST00000674351	ENSG00000159082	SYNJ1	TRUE	TRUE
chr21	32666487	A	T	ENST00000674351	ENSG00000159082	SYNJ1	TRUE	TRUE
chr21	32666491	G	A	ENST00000674351	ENSG00000159082	SYNJ1	TRUE	TRUE
chr21	32666494	C	A	ENST00000674351	ENSG00000159082	SYNJ1	TRUE	TRUE
chr21	32666510	A	C	ENST00000674351	ENSG00000159082	SYNJ1	TRUE	TRUE
chr21	32666510	A	T	ENST00000674351	ENSG00000159082	SYNJ1	TRUE	TRUE
chr21	32666515	T	A	ENST00000674351	ENSG00000159082	SYNJ1	TRUE	TRUE
chr21	32666524	T	A	ENST00000674351	ENSG00000159082	SYNJ1	TRUE	TRUE
chr21	32666536	T	A	ENST00000674351	ENSG00000159082	SYNJ1	TRUE	TRUE
chr21	32666539	G	A	ENST00000674351	ENSG00000159082	SYNJ1	TRUE	TRUE
chr21	32666545	C	A	ENST00000674351	ENSG00000159082	SYNJ1	TRUE	TRUE
chr21	32666552	C	T	ENST00000674351	ENSG00000159082	SYNJ1	TRUE	TRUE
chr21	32666553	C	T	ENST00000674351	ENSG00000159082	SYNJ1	TRUE	TRUE
chr21	32666560	T	A	ENST00000674351	ENSG00000159082	SYNJ1	TRUE	TRUE
chr21	32666563	G	A	ENST00000674351	ENSG00000159082	SYNJ1	TRUE	TRUE
chr21	32666574	C	A	ENST00000674351	ENSG00000159082	SYNJ1	TRUE	FALSE
chr21	32666574	C	G	ENST00000674351	ENSG00000159082	SYNJ1	TRUE	FALSE
chr21	32666574	C	T	ENST00000674351	ENSG00000159082	SYNJ1	TRUE	FALSE
chr21	32666575	T	A	ENST00000674351	ENSG00000159082	SYNJ1	TRUE	FALSE
chr21	32666575	T	C	ENST00000674351	ENSG00000159082	SYNJ1	TRUE	FALSE
chr21	32666575	T	G	ENST00000674351	ENSG00000159082	SYNJ1	TRUE	FALSE
chr21	32670286	A	C	ENST00000674351	ENSG00000159082	SYNJ1	TRUE	FALSE
chr21	32670286	A	G	ENST00000674351	ENSG00000159082	SYNJ1	TRUE	FALSE
chr21	32670286	A	T	ENST00000674351	ENSG00000159082	SYNJ1	TRUE	FALSE
chr21	32670287	C	A	ENST00000674351	ENSG00000159082	SYNJ1	TRUE	FALSE
chr21	32670287	C	G	ENST00000674351	ENSG00000159082	SYNJ1	TRUE	FALSE
chr21	32670287	C	T	ENST00000674351	ENSG00000159082	SYNJ1	TRUE	FALSE
chr21	32670307	C	A	ENST00000674351	ENSG00000159082	SYNJ1	TRUE	TRUE
chr21	32670315	A	T	ENST00000674351	ENSG00000159082	SYNJ1	TRUE	TRUE
chr21	32670319	C	A	ENST00000674351	ENSG00000159082	SYNJ1	TRUE	TRUE
chr21	32670328	C	A	ENST00000674351	ENSG00000159082	SYNJ1	TRUE	TRUE
chr21	32670331	C	A	ENST00000674351	ENSG00000159082	SYNJ1	TRUE	TRUE
chr21	32670361	T	A	ENST00000674351	ENSG00000159082	SYNJ1	TRUE	TRUE
chr21	32670367	T	A	ENST00000674351	ENSG00000159082	SYNJ1	TRUE	TRUE
chr21	32670370	T	A	ENST00000674351	ENSG00000159082	SYNJ1	TRUE	TRUE
chr21	32670373	C	A	ENST00000674351	ENSG00000159082	SYNJ1	TRUE	FALSE
chr21	32670373	C	G	ENST00000674351	ENSG00000159082	SYNJ1	TRUE	FALSE
chr21	32670373	C	T	ENST00000674351	ENSG00000159082	SYNJ1	TRUE	FALSE
chr21	32670374	T	A	ENST00000674351	ENSG00000159082	SYNJ1	TRUE	FALSE
chr21	32670374	T	C	ENST00000674351	ENSG00000159082	SYNJ1	TRUE	FALSE
chr21	32670374	T	G	ENST00000674351	ENSG00000159082	SYNJ1	TRUE	FALSE
chr21	32673338	A	C	ENST00000674351	ENSG00000159082	SYNJ1	FALSE	FALSE
chr21	32673338	A	G	ENST00000674351	ENSG00000159082	SYNJ1	FALSE	FALSE
chr21	32673338	A	T	ENST00000674351	ENSG00000159082	SYNJ1	FALSE	FALSE
chr21	32673339	C	A	ENST00000674351	ENSG00000159082	SYNJ1	FALSE	FALSE
chr21	32673339	C	G	ENST00000674351	ENSG00000159082	SYNJ1	FALSE	FALSE
chr21	32673339	C	T	ENST00000674351	ENSG00000159082	SYNJ1	FALSE	FALSE
chr21	32673343	G	A	ENST00000674351	ENSG00000159082	SYNJ1	TRUE	TRUE
chr21	32673349	C	A	ENST00000674351	ENSG00000159082	SYNJ1	TRUE	TRUE
chr21	32673352	G	A	ENST00000674351	ENSG00000159082	SYNJ1	TRUE	TRUE
chr21	32673363	A	C	ENST00000674351	ENSG00000159082	SYNJ1	TRUE	TRUE
chr21	32673363	A	T	ENST00000674351	ENSG00000159082	SYNJ1	TRUE	TRUE
chr21	32673367	T	A	ENST00000674351	ENSG00000159082	SYNJ1	TRUE	TRUE
chr21	32673383	C	T	ENST00000674351	ENSG00000159082	SYNJ1	TRUE	TRUE
chr21	32673384	C	T	ENST00000674351	ENSG00000159082	SYNJ1	TRUE	TRUE
chr21	32673400	G	A	ENST00000674351	ENSG00000159082	SYNJ1	TRUE	TRUE
chr21	32673406	T	A	ENST00000674351	ENSG00000159082	SYNJ1	TRUE	TRUE
chr21	32673427	G	A	ENST00000674351	ENSG00000159082	SYNJ1	TRUE	TRUE
chr21	32673430	T	A	ENST00000674351	ENSG00000159082	SYNJ1	TRUE	TRUE
chr21	32673446	C	T	ENST00000674351	ENSG00000159082	SYNJ1	TRUE	TRUE
chr21	32673447	C	T	ENST00000674351	ENSG00000159082	SYNJ1	TRUE	TRUE
chr21	32673454	C	A	ENST00000674351	ENSG00000159082	SYNJ1	TRUE	TRUE
chr21	32673458	A	T	ENST00000674351	ENSG00000159082	SYNJ1	TRUE	TRUE
chr21	32673466	G	A	ENST00000674351	ENSG00000159082	SYNJ1	TRUE	TRUE
chr21	32673472	T	A	ENST00000674351	ENSG00000159082	SYNJ1	TRUE	TRUE
chr21	32673475	T	A	ENST00000674351	ENSG00000159082	SYNJ1	TRUE	TRUE
chr21	32673481	T	A	ENST00000674351	ENSG00000159082	SYNJ1	TRUE	TRUE
chr21	32673483	G	C	ENST00000674351	ENSG00000159082	SYNJ1	TRUE	TRUE
chr21	32673483	G	T	ENST00000674351	ENSG00000159082	SYNJ1	TRUE	TRUE
chr21	32673485	A	C	ENST00000674351	ENSG00000159082	SYNJ1	TRUE	TRUE
chr21	32673485	A	T	ENST00000674351	ENSG00000159082	SYNJ1	TRUE	TRUE
chr21	32673490	T	A	ENST00000674351	ENSG00000159082	SYNJ1	TRUE	TRUE
chr21	32673491	G	C	ENST00000674351	ENSG00000159082	SYNJ1	TRUE	TRUE
chr21	32673491	G	T	ENST00000674351	ENSG00000159082	SYNJ1	TRUE	TRUE
chr21	32673502	C	A	ENST00000674351	ENSG00000159082	SYNJ1	TRUE	TRUE
chr21	32673503	A	T	ENST00000674351	ENSG00000159082	SYNJ1	TRUE	TRUE
chr21	32673514	T	A	ENST00000674351	ENSG00000159082	SYNJ1	TRUE	TRUE
chr21	32673523	T	A	ENST00000674351	ENSG00000159082	SYNJ1	TRUE	TRUE
chr21	32673532	C	A	ENST00000674351	ENSG00000159082	SYNJ1	TRUE	FALSE
chr21	32673532	C	G	ENST00000674351	ENSG00000159082	SYNJ1	TRUE	FALSE
chr21	32673532	C	T	ENST00000674351	ENSG00000159082	SYNJ1	TRUE	FALSE
chr21	32673533	T	A	ENST00000674351	ENSG00000159082	SYNJ1	TRUE	FALSE
chr21	32673533	T	C	ENST00000674351	ENSG00000159082	SYNJ1	TRUE	FALSE
chr21	32673533	T	G	ENST00000674351	ENSG00000159082	SYNJ1	TRUE	FALSE
chr21	32676330	A	C	ENST00000674351	ENSG00000159082	SYNJ1	FALSE	FALSE
chr21	32676330	A	G	ENST00000674351	ENSG00000159082	SYNJ1	FALSE	FALSE
chr21	32676330	A	T	ENST00000674351	ENSG00000159082	SYNJ1	FALSE	FALSE
chr21	32676331	C	A	ENST00000674351	ENSG00000159082	SYNJ1	FALSE	FALSE
chr21	32676331	C	G	ENST00000674351	ENSG00000159082	SYNJ1	FALSE	FALSE
chr21	32676331	C	T	ENST00000674351	ENSG00000159082	SYNJ1	FALSE	FALSE
chr21	32676334	G	C	ENST00000674351	ENSG00000159082	SYNJ1	TRUE	TRUE
chr21	32676334	G	T	ENST00000674351	ENSG00000159082	SYNJ1	TRUE	TRUE
chr21	32676338	G	A	ENST00000674351	ENSG00000159082	SYNJ1	TRUE	TRUE
chr21	32676340	A	C	ENST00000674351	ENSG00000159082	SYNJ1	TRUE	TRUE
chr21	32676340	A	T	ENST00000674351	ENSG00000159082	SYNJ1	TRUE	TRUE
chr21	32676347	G	A	ENST00000674351	ENSG00000159082	SYNJ1	TRUE	TRUE
chr21	32676350	C	A	ENST00000674351	ENSG00000159082	SYNJ1	TRUE	TRUE
chr21	32676356	C	A	ENST00000674351	ENSG00000159082	SYNJ1	FALSE	FALSE
chr21	32676356	C	G	ENST00000674351	ENSG00000159082	SYNJ1	FALSE	FALSE
chr21	32676356	C	T	ENST00000674351	ENSG00000159082	SYNJ1	FALSE	FALSE
chr21	32676357	T	A	ENST00000674351	ENSG00000159082	SYNJ1	FALSE	FALSE
chr21	32676357	T	C	ENST00000674351	ENSG00000159082	SYNJ1	FALSE	FALSE
chr21	32676357	T	G	ENST00000674351	ENSG00000159082	SYNJ1	FALSE	FALSE
chr21	32678643	A	C	ENST00000674351	ENSG00000159082	SYNJ1	TRUE	FALSE
chr21	32678643	A	G	ENST00000674351	ENSG00000159082	SYNJ1	TRUE	FALSE
chr21	32678643	A	T	ENST00000674351	ENSG00000159082	SYNJ1	TRUE	FALSE
chr21	32678644	C	A	ENST00000674351	ENSG00000159082	SYNJ1	TRUE	FALSE
chr21	32678644	C	G	ENST00000674351	ENSG00000159082	SYNJ1	TRUE	FALSE
chr21	32678644	C	T	ENST00000674351	ENSG00000159082	SYNJ1	TRUE	FALSE
chr21	32678650	A	T	ENST00000674351	ENSG00000159082	SYNJ1	TRUE	TRUE
chr21	32678657	C	A	ENST00000674351	ENSG00000159082	SYNJ1	TRUE	TRUE
chr21	32678665	A	C	ENST00000674351	ENSG00000159082	SYNJ1	TRUE	TRUE
chr21	32678665	A	T	ENST00000674351	ENSG00000159082	SYNJ1	TRUE	TRUE
chr21	32678675	G	A	ENST00000674351	ENSG00000159082	SYNJ1	TRUE	TRUE
chr21	32678681	T	A	ENST00000674351	ENSG00000159082	SYNJ1	TRUE	TRUE
chr21	32678689	A	C	ENST00000674351	ENSG00000159082	SYNJ1	TRUE	TRUE
chr21	32678689	A	T	ENST00000674351	ENSG00000159082	SYNJ1	TRUE	TRUE
chr21	32678711	C	A	ENST00000674351	ENSG00000159082	SYNJ1	TRUE	TRUE
chr21	32678719	A	T	ENST00000674351	ENSG00000159082	SYNJ1	TRUE	TRUE
chr21	32678735	C	A	ENST00000674351	ENSG00000159082	SYNJ1	TRUE	TRUE
chr21	32678738	G	A	ENST00000674351	ENSG00000159082	SYNJ1	TRUE	TRUE
chr21	32678741	T	A	ENST00000674351	ENSG00000159082	SYNJ1	TRUE	TRUE
chr21	32678765	G	A	ENST00000674351	ENSG00000159082	SYNJ1	TRUE	TRUE
chr21	32678774	G	A	ENST00000674351	ENSG00000159082	SYNJ1	TRUE	TRUE
chr21	32678798	T	A	ENST00000674351	ENSG00000159082	SYNJ1	TRUE	TRUE
chr21	32678800	A	C	ENST00000674351	ENSG00000159082	SYNJ1	TRUE	TRUE
chr21	32678800	A	T	ENST00000674351	ENSG00000159082	SYNJ1	TRUE	TRUE
chr21	32678802	C	A	ENST00000674351	ENSG00000159082	SYNJ1	FALSE	FALSE
chr21	32678802	C	G	ENST00000674351	ENSG00000159082	SYNJ1	FALSE	FALSE
chr21	32678802	C	T	ENST00000674351	ENSG00000159082	SYNJ1	FALSE	FALSE
chr21	32678803	T	A	ENST00000674351	ENSG00000159082	SYNJ1	FALSE	FALSE
chr21	32678803	T	C	ENST00000674351	ENSG00000159082	SYNJ1	FALSE	FALSE
chr21	32678803	T	G	ENST00000674351	ENSG00000159082	SYNJ1	FALSE	FALSE
chr21	32681494	A	C	ENST00000674351	ENSG00000159082	SYNJ1	TRUE	FALSE
chr21	32681494	A	G	ENST00000674351	ENSG00000159082	SYNJ1	TRUE	FALSE
chr21	32681494	A	T	ENST00000674351	ENSG00000159082	SYNJ1	TRUE	FALSE
chr21	32681495	C	A	ENST00000674351	ENSG00000159082	SYNJ1	TRUE	FALSE
chr21	32681495	C	G	ENST00000674351	ENSG00000159082	SYNJ1	TRUE	FALSE
chr21	32681495	C	T	ENST00000674351	ENSG00000159082	SYNJ1	TRUE	FALSE
chr21	32681498	T	A	ENST00000674351	ENSG00000159082	SYNJ1	TRUE	TRUE
chr21	32681504	T	A	ENST00000674351	ENSG00000159082	SYNJ1	TRUE	TRUE
chr21	32681510	C	A	ENST00000674351	ENSG00000159082	SYNJ1	TRUE	TRUE
chr21	32681519	C	A	ENST00000674351	ENSG00000159082	SYNJ1	TRUE	TRUE
chr21	32681525	C	A	ENST00000674351	ENSG00000159082	SYNJ1	TRUE	TRUE
chr21	32681529	A	C	ENST00000674351	ENSG00000159082	SYNJ1	TRUE	TRUE
chr21	32681529	A	T	ENST00000674351	ENSG00000159082	SYNJ1	TRUE	TRUE
chr21	32681537	T	A	ENST00000674351	ENSG00000159082	SYNJ1	TRUE	TRUE
chr21	32681545	G	C	ENST00000674351	ENSG00000159082	SYNJ1	TRUE	TRUE
chr21	32681545	G	T	ENST00000674351	ENSG00000159082	SYNJ1	TRUE	TRUE
chr21	32681562	C	T	ENST00000674351	ENSG00000159082	SYNJ1	TRUE	TRUE
chr21	32681563	C	T	ENST00000674351	ENSG00000159082	SYNJ1	TRUE	TRUE
chr21	32681569	G	C	ENST00000674351	ENSG00000159082	SYNJ1	TRUE	TRUE
chr21	32681569	G	T	ENST00000674351	ENSG00000159082	SYNJ1	TRUE	TRUE
chr21	32681582	C	A	ENST00000674351	ENSG00000159082	SYNJ1	TRUE	TRUE
chr21	32681585	G	A	ENST00000674351	ENSG00000159082	SYNJ1	TRUE	TRUE
chr21	32681599	A	T	ENST00000674351	ENSG00000159082	SYNJ1	TRUE	TRUE
chr21	32681603	G	A	ENST00000674351	ENSG00000159082	SYNJ1	TRUE	TRUE
chr21	32681609	T	A	ENST00000674351	ENSG00000159082	SYNJ1	TRUE	TRUE
chr21	32681612	C	A	ENST00000674351	ENSG00000159082	SYNJ1	TRUE	TRUE
chr21	32681617	A	C	ENST00000674351	ENSG00000159082	SYNJ1	TRUE	TRUE
chr21	32681617	A	T	ENST00000674351	ENSG00000159082	SYNJ1	TRUE	TRUE
chr21	32681630	C	A	ENST00000674351	ENSG00000159082	SYNJ1	TRUE	TRUE
chr21	32681632	A	T	ENST00000674351	ENSG00000159082	SYNJ1	TRUE	TRUE
chr21	32681636	G	A	ENST00000674351	ENSG00000159082	SYNJ1	TRUE	TRUE
chr21	32681639	T	A	ENST00000674351	ENSG00000159082	SYNJ1	TRUE	TRUE
chr21	32681649	C	A	ENST00000674351	ENSG00000159082	SYNJ1	TRUE	FALSE
chr21	32681649	C	G	ENST00000674351	ENSG00000159082	SYNJ1	TRUE	FALSE
chr21	32681649	C	T	ENST00000674351	ENSG00000159082	SYNJ1	TRUE	FALSE
chr21	32681650	T	A	ENST00000674351	ENSG00000159082	SYNJ1	TRUE	FALSE
chr21	32681650	T	C	ENST00000674351	ENSG00000159082	SYNJ1	TRUE	TRUE
chr21	32681650	T	G	ENST00000674351	ENSG00000159082	SYNJ1	TRUE	FALSE
chr21	32684036	A	C	ENST00000674351	ENSG00000159082	SYNJ1	TRUE	FALSE
chr21	32684036	A	G	ENST00000674351	ENSG00000159082	SYNJ1	TRUE	FALSE
chr21	32684036	A	T	ENST00000674351	ENSG00000159082	SYNJ1	TRUE	FALSE
chr21	32684037	C	A	ENST00000674351	ENSG00000159082	SYNJ1	TRUE	FALSE
chr21	32684037	C	G	ENST00000674351	ENSG00000159082	SYNJ1	TRUE	FALSE
chr21	32684037	C	T	ENST00000674351	ENSG00000159082	SYNJ1	TRUE	FALSE
chr21	32684040	C	A	ENST00000674351	ENSG00000159082	SYNJ1	TRUE	TRUE
chr21	32684042	A	C	ENST00000674351	ENSG00000159082	SYNJ1	TRUE	TRUE
chr21	32684042	A	T	ENST00000674351	ENSG00000159082	SYNJ1	TRUE	TRUE
chr21	32684058	G	A	ENST00000674351	ENSG00000159082	SYNJ1	TRUE	TRUE
chr21	32684073	T	A	ENST00000674351	ENSG00000159082	SYNJ1	TRUE	TRUE
chr21	32684080	A	T	ENST00000674351	ENSG00000159082	SYNJ1	TRUE	TRUE
chr21	32684087	A	T	ENST00000674351	ENSG00000159082	SYNJ1	TRUE	TRUE
chr21	32684089	G	T	ENST00000674351	ENSG00000159082	SYNJ1	TRUE	TRUE
chr21	32684100	G	A	ENST00000674351	ENSG00000159082	SYNJ1	TRUE	TRUE
chr21	32684115	G	A	ENST00000674351	ENSG00000159082	SYNJ1	TRUE	TRUE
chr21	32684116	G	T	ENST00000674351	ENSG00000159082	SYNJ1	TRUE	TRUE
chr21	32684120	C	A	ENST00000674351	ENSG00000159082	SYNJ1	TRUE	FALSE
chr21	32684120	C	G	ENST00000674351	ENSG00000159082	SYNJ1	TRUE	FALSE
chr21	32684120	C	T	ENST00000674351	ENSG00000159082	SYNJ1	TRUE	FALSE
chr21	32684121	T	A	ENST00000674351	ENSG00000159082	SYNJ1	TRUE	FALSE
chr21	32684121	T	C	ENST00000674351	ENSG00000159082	SYNJ1	TRUE	FALSE
chr21	32684121	T	G	ENST00000674351	ENSG00000159082	SYNJ1	TRUE	FALSE
chr21	32685746	A	C	ENST00000674351	ENSG00000159082	SYNJ1	TRUE	FALSE
chr21	32685746	A	G	ENST00000674351	ENSG00000159082	SYNJ1	TRUE	FALSE
chr21	32685746	A	T	ENST00000674351	ENSG00000159082	SYNJ1	TRUE	FALSE
chr21	32685747	C	A	ENST00000674351	ENSG00000159082	SYNJ1	TRUE	FALSE
chr21	32685747	C	G	ENST00000674351	ENSG00000159082	SYNJ1	TRUE	FALSE
chr21	32685747	C	T	ENST00000674351	ENSG00000159082	SYNJ1	TRUE	FALSE
chr21	32685749	T	A	ENST00000674351	ENSG00000159082	SYNJ1	TRUE	TRUE
chr21	32685752	G	A	ENST00000674351	ENSG00000159082	SYNJ1	TRUE	TRUE
chr21	32685758	C	A	ENST00000674351	ENSG00000159082	SYNJ1	TRUE	TRUE
chr21	32685764	C	A	ENST00000674351	ENSG00000159082	SYNJ1	TRUE	TRUE
chr21	32685771	A	C	ENST00000674351	ENSG00000159082	SYNJ1	TRUE	TRUE
chr21	32685771	A	T	ENST00000674351	ENSG00000159082	SYNJ1	TRUE	TRUE
chr21	32685782	C	A	ENST00000674351	ENSG00000159082	SYNJ1	TRUE	TRUE
chr21	32685783	A	C	ENST00000674351	ENSG00000159082	SYNJ1	TRUE	TRUE
chr21	32685783	A	T	ENST00000674351	ENSG00000159082	SYNJ1	TRUE	TRUE
chr21	32685797	T	A	ENST00000674351	ENSG00000159082	SYNJ1	TRUE	TRUE
chr21	32685800	G	A	ENST00000674351	ENSG00000159082	SYNJ1	TRUE	TRUE
chr21	32685806	G	A	ENST00000674351	ENSG00000159082	SYNJ1	TRUE	TRUE
chr21	32685812	T	A	ENST00000674351	ENSG00000159082	SYNJ1	TRUE	TRUE
chr21	32685826	A	C	ENST00000674351	ENSG00000159082	SYNJ1	TRUE	TRUE
chr21	32685826	A	T	ENST00000674351	ENSG00000159082	SYNJ1	TRUE	TRUE
chr21	32685830	T	A	ENST00000674351	ENSG00000159082	SYNJ1	TRUE	TRUE
chr21	32685833	C	A	ENST00000674351	ENSG00000159082	SYNJ1	TRUE	TRUE
chr21	32685839	T	A	ENST00000674351	ENSG00000159082	SYNJ1	TRUE	TRUE
chr21	32685842	C	A	ENST00000674351	ENSG00000159082	SYNJ1	TRUE	TRUE
chr21	32685845	C	A	ENST00000674351	ENSG00000159082	SYNJ1	TRUE	TRUE
chr21	32685848	T	A	ENST00000674351	ENSG00000159082	SYNJ1	TRUE	TRUE
chr21	32685857	G	A	ENST00000674351	ENSG00000159082	SYNJ1	TRUE	TRUE
chr21	32685861	A	C	ENST00000674351	ENSG00000159082	SYNJ1	TRUE	TRUE
chr21	32685861	A	T	ENST00000674351	ENSG00000159082	SYNJ1	TRUE	TRUE
chr21	32685881	G	A	ENST00000674351	ENSG00000159082	SYNJ1	TRUE	TRUE
chr21	32685899	C	A	ENST00000674351	ENSG00000159082	SYNJ1	TRUE	TRUE
chr21	32685908	T	A	ENST00000674351	ENSG00000159082	SYNJ1
chr21	32685910	A	T	ENST00000674351	ENSG00000159082	SYNJ1
chr21	32685918	C	A	ENST00000674351	ENSG00000159082	SYNJ1	TRUE	FALSE
chr21	32685918	C	G	ENST00000674351	ENSG00000159082	SYNJ1	TRUE	FALSE
chr21	32685918	C	T	ENST00000674351	ENSG00000159082	SYNJ1	TRUE	FALSE
chr21	32685919	T	A	ENST00000674351	ENSG00000159082	SYNJ1	TRUE	FALSE
chr21	32685919	T	C	ENST00000674351	ENSG00000159082	SYNJ1	TRUE	FALSE
chr21	32685919	T	G	ENST00000674351	ENSG00000159082	SYNJ1	TRUE	FALSE
chr21	32686976	A	C	ENST00000674351	ENSG00000159082	SYNJ1	TRUE	FALSE
chr21	32686976	A	G	ENST00000674351	ENSG00000159082	SYNJ1	FALSE	FALSE
chr21	32686976	A	T	ENST00000674351	ENSG00000159082	SYNJ1	TRUE	FALSE
chr21	32686977	C	A	ENST00000674351	ENSG00000159082	SYNJ1	TRUE	FALSE
chr21	32686977	C	G	ENST00000674351	ENSG00000159082	SYNJ1	TRUE	FALSE
chr21	32686977	C	T	ENST00000674351	ENSG00000159082	SYNJ1	TRUE	FALSE
chr21	32686980	G	A	ENST00000674351	ENSG00000159082	SYNJ1	TRUE	TRUE
chr21	32686989	T	A	ENST00000674351	ENSG00000159082	SYNJ1	TRUE	TRUE
chr21	32687004	C	A	ENST00000674351	ENSG00000159082	SYNJ1	TRUE	TRUE
chr21	32687010	C	A	ENST00000674351	ENSG00000159082	SYNJ1	TRUE	TRUE
chr21	32687013	T	A	ENST00000674351	ENSG00000159082	SYNJ1	TRUE	TRUE
chr21	32687019	C	A	ENST00000674351	ENSG00000159082	SYNJ1	TRUE	TRUE
chr21	32687024	A	T	ENST00000674351	ENSG00000159082	SYNJ1	TRUE	TRUE
chr21	32687040	G	A	ENST00000674351	ENSG00000159082	SYNJ1	TRUE	TRUE
chr21	32687043	T	A	ENST00000674351	ENSG00000159082	SYNJ1	TRUE	TRUE
chr21	32687047	A	C	ENST00000674351	ENSG00000159082	SYNJ1	TRUE	TRUE
chr21	32687047	A	T	ENST00000674351	ENSG00000159082	SYNJ1	TRUE	TRUE
chr21	32687051	A	C	ENST00000674351	ENSG00000159082	SYNJ1	TRUE	TRUE
chr21	32687051	A	T	ENST00000674351	ENSG00000159082	SYNJ1	TRUE	TRUE
chr21	32687058	T	A	ENST00000674351	ENSG00000159082	SYNJ1	TRUE	TRUE
chr21	32687067	T	A	ENST00000674351	ENSG00000159082	SYNJ1	TRUE	TRUE
chr21	32687075	C	A	ENST00000674351	ENSG00000159082	SYNJ1	TRUE	FALSE
chr21	32687075	C	G	ENST00000674351	ENSG00000159082	SYNJ1	TRUE	FALSE
chr21	32687075	C	T	ENST00000674351	ENSG00000159082	SYNJ1	TRUE	FALSE
chr21	32687076	T	A	ENST00000674351	ENSG00000159082	SYNJ1	TRUE	FALSE
chr21	32687076	T	C	ENST00000674351	ENSG00000159082	SYNJ1	TRUE	FALSE
chr21	32687076	T	G	ENST00000674351	ENSG00000159082	SYNJ1	TRUE	FALSE
chr21	32688304	A	C	ENST00000674351	ENSG00000159082	SYNJ1	TRUE	FALSE
chr21	32688304	A	G	ENST00000674351	ENSG00000159082	SYNJ1	FALSE	FALSE
chr21	32688304	A	T	ENST00000674351	ENSG00000159082	SYNJ1	TRUE	FALSE
chr21	32688305	C	A	ENST00000674351	ENSG00000159082	SYNJ1	TRUE	FALSE
chr21	32688305	C	G	ENST00000674351	ENSG00000159082	SYNJ1	TRUE	FALSE
chr21	32688305	C	T	ENST00000674351	ENSG00000159082	SYNJ1	TRUE	FALSE
chr21	32688331	C	A	ENST00000674351	ENSG00000159082	SYNJ1	TRUE	TRUE
chr21	32688337	C	A	ENST00000674351	ENSG00000159082	SYNJ1	TRUE	TRUE
chr21	32688342	G	C	ENST00000674351	ENSG00000159082	SYNJ1	TRUE	TRUE
chr21	32688342	G	T	ENST00000674351	ENSG00000159082	SYNJ1	TRUE	TRUE
chr21	32688364	C	A	ENST00000674351	ENSG00000159082	SYNJ1	TRUE	TRUE
chr21	32688368	C	A	ENST00000674351	ENSG00000159082	SYNJ1	TRUE	FALSE
chr21	32688368	C	G	ENST00000674351	ENSG00000159082	SYNJ1	TRUE	FALSE
chr21	32688368	C	T	ENST00000674351	ENSG00000159082	SYNJ1	TRUE	FALSE
chr21	32688369	T	A	ENST00000674351	ENSG00000159082	SYNJ1	TRUE	FALSE
chr21	32688369	T	C	ENST00000674351	ENSG00000159082	SYNJ1	TRUE	FALSE
chr21	32688369	T	G	ENST00000674351	ENSG00000159082	SYNJ1	TRUE	FALSE
chr21	32694226	A	C	ENST00000674351	ENSG00000159082	SYNJ1	TRUE	FALSE
chr21	32694226	A	G	ENST00000674351	ENSG00000159082	SYNJ1	TRUE	FALSE
chr21	32694226	A	T	ENST00000674351	ENSG00000159082	SYNJ1	TRUE	FALSE
chr21	32694227	C	A	ENST00000674351	ENSG00000159082	SYNJ1	TRUE	FALSE
chr21	32694227	C	G	ENST00000674351	ENSG00000159082	SYNJ1	TRUE	FALSE
chr21	32694227	C	T	ENST00000674351	ENSG00000159082	SYNJ1	TRUE	FALSE
chr21	32694230	G	A	ENST00000674351	ENSG00000159082	SYNJ1	TRUE	TRUE
chr21	32694232	A	T	ENST00000674351	ENSG00000159082	SYNJ1	TRUE	TRUE
chr21	32694242	G	A	ENST00000674351	ENSG00000159082	SYNJ1	TRUE	TRUE
chr21	32694245	C	A	ENST00000674351	ENSG00000159082	SYNJ1	TRUE	TRUE
chr21	32694246	C	T	ENST00000674351	ENSG00000159082	SYNJ1	TRUE	TRUE
chr21	32694247	C	T	ENST00000674351	ENSG00000159082	SYNJ1	TRUE	TRUE
chr21	32694253	A	T	ENST00000674351	ENSG00000159082	SYNJ1	TRUE	TRUE
chr21	32694266	C	A	ENST00000674351	ENSG00000159082	SYNJ1	TRUE	TRUE
chr21	32694269	G	A	ENST00000674351	ENSG00000159082	SYNJ1	TRUE	TRUE
chr21	32694275	G	A	ENST00000674351	ENSG00000159082	SYNJ1	TRUE	TRUE
chr21	32694292	G	C	ENST00000674351	ENSG00000159082	SYNJ1	TRUE	TRUE
chr21	32694292	G	T	ENST00000674351	ENSG00000159082	SYNJ1	TRUE	TRUE
chr21	32694301	A	C	ENST00000674351	ENSG00000159082	SYNJ1	TRUE	TRUE
chr21	32694301	A	T	ENST00000674351	ENSG00000159082	SYNJ1	TRUE	TRUE
chr21	32694303	G	C	ENST00000674351	ENSG00000159082	SYNJ1	TRUE	TRUE
chr21	32694303	G	T	ENST00000674351	ENSG00000159082	SYNJ1	TRUE	TRUE
chr21	32694312	C	A	ENST00000674351	ENSG00000159082	SYNJ1	TRUE	FALSE
chr21	32694312	C	G	ENST00000674351	ENSG00000159082	SYNJ1	TRUE	FALSE
chr21	32694312	C	T	ENST00000674351	ENSG00000159082	SYNJ1	TRUE	FALSE
chr21	32694313	T	A	ENST00000674351	ENSG00000159082	SYNJ1	TRUE	FALSE
chr21	32694313	T	C	ENST00000674351	ENSG00000159082	SYNJ1	TRUE	FALSE
chr21	32694313	T	G	ENST00000674351	ENSG00000159082	SYNJ1	TRUE	FALSE
chr21	32695055	A	C	ENST00000674351	ENSG00000159082	SYNJ1	TRUE	FALSE
chr21	32695055	A	G	ENST00000674351	ENSG00000159082	SYNJ1	TRUE	FALSE
chr21	32695055	A	T	ENST00000674351	ENSG00000159082	SYNJ1	TRUE	FALSE
chr21	32695056	C	A	ENST00000674351	ENSG00000159082	SYNJ1	TRUE	FALSE
chr21	32695056	C	G	ENST00000674351	ENSG00000159082	SYNJ1	TRUE	FALSE
chr21	32695056	C	T	ENST00000674351	ENSG00000159082	SYNJ1	TRUE	FALSE
chr21	32695059	G	A	ENST00000674351	ENSG00000159082	SYNJ1	TRUE	TRUE
chr21	32695062	C	A	ENST00000674351	ENSG00000159082	SYNJ1	TRUE	TRUE
chr21	32695068	C	A	ENST00000674351	ENSG00000159082	SYNJ1	TRUE	TRUE
chr21	32695104	C	A	ENST00000674351	ENSG00000159082	SYNJ1	TRUE	TRUE
chr21	32695131	G	A	ENST00000674351	ENSG00000159082	SYNJ1	TRUE	TRUE
chr21	32695134	C	A	ENST00000674351	ENSG00000159082	SYNJ1	TRUE	TRUE
chr21	32695135	A	T	ENST00000674351	ENSG00000159082	SYNJ1	TRUE	TRUE
chr21	32695142	A	C	ENST00000674351	ENSG00000159082	SYNJ1	TRUE	TRUE
chr21	32695142	A	T	ENST00000674351	ENSG00000159082	SYNJ1	TRUE	TRUE
chr21	32695146	T	A	ENST00000674351	ENSG00000159082	SYNJ1	TRUE	TRUE
chr21	32695148	G	C	ENST00000674351	ENSG00000159082	SYNJ1	TRUE	TRUE
chr21	32695148	G	T	ENST00000674351	ENSG00000159082	SYNJ1	TRUE	TRUE
chr21	32695156	G	T	ENST00000674351	ENSG00000159082	SYNJ1	TRUE	TRUE
chr21	32695164	T	A	ENST00000674351	ENSG00000159082	SYNJ1	TRUE	TRUE
chr21	32695170	G	A	ENST00000674351	ENSG00000159082	SYNJ1	TRUE	TRUE
chr21	32695173	T	A	ENST00000674351	ENSG00000159082	SYNJ1	TRUE	TRUE
chr21	32695183	A	C	ENST00000674351	ENSG00000159082	SYNJ1	TRUE	TRUE
chr21	32695183	A	T	ENST00000674351	ENSG00000159082	SYNJ1	TRUE	TRUE
chr21	32695194	T	A	ENST00000674351	ENSG00000159082	SYNJ1	TRUE	TRUE
chr21	32695200	C	A	ENST00000674351	ENSG00000159082	SYNJ1	TRUE	TRUE
chr21	32695206	C	A	ENST00000674351	ENSG00000159082	SYNJ1	TRUE	TRUE
chr21	32695209	C	A	ENST00000674351	ENSG00000159082	SYNJ1	TRUE	TRUE
chr21	32695210	A	T	ENST00000674351	ENSG00000159082	SYNJ1	TRUE	TRUE
chr21	32695223	A	C	ENST00000674351	ENSG00000159082	SYNJ1	TRUE	TRUE
chr21	32695223	A	T	ENST00000674351	ENSG00000159082	SYNJ1	TRUE	TRUE
chr21	32695226	A	C	ENST00000674351	ENSG00000159082	SYNJ1	TRUE	TRUE
chr21	32695226	A	T	ENST00000674351	ENSG00000159082	SYNJ1	TRUE	TRUE
chr21	32695228	C	T	ENST00000674351	ENSG00000159082	SYNJ1	TRUE	TRUE
chr21	32695229	C	T	ENST00000674351	ENSG00000159082	SYNJ1	TRUE	TRUE
chr21	32695237	A	T	ENST00000674351	ENSG00000159082	SYNJ1	TRUE	TRUE
chr21	32695249	A	C	ENST00000674351	ENSG00000159082	SYNJ1	TRUE	TRUE
chr21	32695249	A	T	ENST00000674351	ENSG00000159082	SYNJ1	TRUE	TRUE
chr21	32695257	T	A	ENST00000674351	ENSG00000159082	SYNJ1	TRUE	TRUE
chr21	32695265	A	T	ENST00000674351	ENSG00000159082	SYNJ1	TRUE	TRUE
chr21	32695271	A	T	ENST00000674351	ENSG00000159082	SYNJ1	TRUE	TRUE
chr21	32695278	G	A	ENST00000674351	ENSG00000159082	SYNJ1	TRUE	TRUE
chr21	32695282	C	T	ENST00000674351	ENSG00000159082	SYNJ1	TRUE	TRUE
chr21	32695283	C	A	ENST00000674351	ENSG00000159082	SYNJ1	TRUE	FALSE
chr21	32695283	C	G	ENST00000674351	ENSG00000159082	SYNJ1	TRUE	FALSE
chr21	32695283	C	T	ENST00000674351	ENSG00000159082	SYNJ1	TRUE	FALSE
chr21	32695284	T	A	ENST00000674351	ENSG00000159082	SYNJ1	TRUE	FALSE
chr21	32695284	T	C	ENST00000674351	ENSG00000159082	SYNJ1	TRUE	FALSE
chr21	32695284	T	G	ENST00000674351	ENSG00000159082	SYNJ1	TRUE	FALSE
chr21	32699836	A	C	ENST00000674351	ENSG00000159082	SYNJ1	TRUE	FALSE
chr21	32699836	A	G	ENST00000674351	ENSG00000159082	SYNJ1	TRUE	FALSE
chr21	32699836	A	T	ENST00000674351	ENSG00000159082	SYNJ1	TRUE	FALSE
chr21	32699837	C	A	ENST00000674351	ENSG00000159082	SYNJ1	TRUE	FALSE
chr21	32699837	C	G	ENST00000674351	ENSG00000159082	SYNJ1	TRUE	FALSE
chr21	32699837	C	T	ENST00000674351	ENSG00000159082	SYNJ1	TRUE	FALSE
chr21	32699838	C	T	ENST00000674351	ENSG00000159082	SYNJ1	TRUE	TRUE
chr21	32699848	T	A	ENST00000674351	ENSG00000159082	SYNJ1	TRUE	TRUE
chr21	32699863	G	A	ENST00000674351	ENSG00000159082	SYNJ1	TRUE	TRUE
chr21	32699866	C	A	ENST00000674351	ENSG00000159082	SYNJ1	TRUE	TRUE
chr21	32699869	G	A	ENST00000674351	ENSG00000159082	SYNJ1	TRUE	TRUE
chr21	32699895	A	T	ENST00000674351	ENSG00000159082	SYNJ1	TRUE	TRUE
chr21	32699901	A	C	ENST00000674351	ENSG00000159082	SYNJ1	TRUE	TRUE
chr21	32699901	A	T	ENST00000674351	ENSG00000159082	SYNJ1	TRUE	TRUE
chr21	32699921	C	T	ENST00000674351	ENSG00000159082	SYNJ1	TRUE	TRUE
chr21	32699922	C	T	ENST00000674351	ENSG00000159082	SYNJ1	TRUE	TRUE
chr21	32699930	A	C	ENST00000674351	ENSG00000159082	SYNJ1	TRUE	TRUE
chr21	32699930	A	T	ENST00000674351	ENSG00000159082	SYNJ1	TRUE	TRUE
chr21	32699941	C	A	ENST00000674351	ENSG00000159082	SYNJ1	TRUE	TRUE
chr21	32699943	G	C	ENST00000674351	ENSG00000159082	SYNJ1	TRUE	TRUE
chr21	32699943	G	T	ENST00000674351	ENSG00000159082	SYNJ1	TRUE	TRUE
chr21	32699949	A	T	ENST00000674351	ENSG00000159082	SYNJ1	TRUE	TRUE
chr21	32699956	T	A	ENST00000674351	ENSG00000159082	SYNJ1	TRUE	TRUE
chr21	32699965	C	A	ENST00000674351	ENSG00000159082	SYNJ1	TRUE	TRUE
chr21	32699967	G	C	ENST00000674351	ENSG00000159082	SYNJ1	TRUE	TRUE
chr21	32699967	G	T	ENST00000674351	ENSG00000159082	SYNJ1	TRUE	TRUE
chr21	32699980	C	A	ENST00000674351	ENSG00000159082	SYNJ1	TRUE	TRUE
chr21	32699985	G	C	ENST00000674351	ENSG00000159082	SYNJ1	TRUE	TRUE
chr21	32699985	G	T	ENST00000674351	ENSG00000159082	SYNJ1	TRUE	TRUE
chr21	32699998	G	A	ENST00000674351	ENSG00000159082	SYNJ1	TRUE	TRUE
chr21	32700003	G	C	ENST00000674351	ENSG00000159082	SYNJ1	TRUE	TRUE
chr21	32700003	G	T	ENST00000674351	ENSG00000159082	SYNJ1	TRUE	TRUE
chr21	32700013	C	A	ENST00000674351	ENSG00000159082	SYNJ1	TRUE	TRUE
chr21	32700028	G	A	ENST00000674351	ENSG00000159082	SYNJ1	TRUE	TRUE
chr21	32700037	C	A	ENST00000674351	ENSG00000159082	SYNJ1	TRUE	TRUE
chr21	32700043	C	A	ENST00000674351	ENSG00000159082	SYNJ1	TRUE	TRUE
chr21	32700046	G	A	ENST00000674351	ENSG00000159082	SYNJ1	TRUE	TRUE
chr21	32700052	T	A	ENST00000674351	ENSG00000159082	SYNJ1	TRUE	TRUE
chr21	32700055	C	A	ENST00000674351	ENSG00000159082	SYNJ1	TRUE	TRUE
chr21	32700065	A	T	ENST00000674351	ENSG00000159082	SYNJ1	TRUE	TRUE
chr21	32700070	C	A	ENST00000674351	ENSG00000159082	SYNJ1	TRUE	TRUE
chr21	32700086	A	C	ENST00000674351	ENSG00000159082	SYNJ1	TRUE	TRUE
chr21	32700086	A	T	ENST00000674351	ENSG00000159082	SYNJ1	TRUE	TRUE
chr21	32700093	A	C	ENST00000674351	ENSG00000159082	SYNJ1	TRUE	TRUE
chr21	32700093	A	T	ENST00000674351	ENSG00000159082	SYNJ1	TRUE	TRUE
chr21	32700106	C	A	ENST00000674351	ENSG00000159082	SYNJ1	TRUE	FALSE
chr21	32700106	C	G	ENST00000674351	ENSG00000159082	SYNJ1	TRUE	FALSE
chr21	32700106	C	T	ENST00000674351	ENSG00000159082	SYNJ1	TRUE	FALSE
chr21	32700107	T	A	ENST00000674351	ENSG00000159082	SYNJ1	TRUE	FALSE
chr21	32700107	T	C	ENST00000674351	ENSG00000159082	SYNJ1	TRUE	FALSE
chr21	32700107	T	G	ENST00000674351	ENSG00000159082	SYNJ1	TRUE	FALSE
chr21	32701959	A	C	ENST00000674351	ENSG00000159082	SYNJ1	TRUE	TRUE
chr21	32701959	A	G	ENST00000674351	ENSG00000159082	SYNJ1	TRUE	FALSE
chr21	32701959	A	T	ENST00000674351	ENSG00000159082	SYNJ1	TRUE	TRUE
chr21	32701960	C	A	ENST00000674351	ENSG00000159082	SYNJ1	TRUE	TRUE
chr21	32701960	C	G	ENST00000674351	ENSG00000159082	SYNJ1	TRUE	TRUE
chr21	32701960	C	T	ENST00000674351	ENSG00000159082	SYNJ1	TRUE	TRUE
chr21	32701969	A	C	ENST00000674351	ENSG00000159082	SYNJ1	TRUE	TRUE
chr21	32701969	A	T	ENST00000674351	ENSG00000159082	SYNJ1	TRUE	TRUE
chr21	32701984	A	C	ENST00000674351	ENSG00000159082	SYNJ1	TRUE	TRUE
chr21	32701984	A	T	ENST00000674351	ENSG00000159082	SYNJ1	TRUE	TRUE
chr21	32701991	C	A	ENST00000674351	ENSG00000159082	SYNJ1	TRUE	TRUE
chr21	32701992	A	C	ENST00000674351	ENSG00000159082	SYNJ1	TRUE	TRUE
chr21	32701992	A	T	ENST00000674351	ENSG00000159082	SYNJ1	TRUE	TRUE
chr21	32702009	T	A	ENST00000674351	ENSG00000159082	SYNJ1	TRUE	TRUE
chr21	32702013	G	C	ENST00000674351	ENSG00000159082	SYNJ1	TRUE	TRUE
chr21	32702013	G	T	ENST00000674351	ENSG00000159082	SYNJ1	TRUE	TRUE
chr21	32702024	T	A	ENST00000674351	ENSG00000159082	SYNJ1	TRUE	TRUE
chr21	32702033	C	A	ENST00000674351	ENSG00000159082	SYNJ1	TRUE	TRUE
chr21	32702036	T	A	ENST00000674351	ENSG00000159082	SYNJ1	TRUE	TRUE
chr21	32702039	C	A	ENST00000674351	ENSG00000159082	SYNJ1	TRUE	TRUE
chr21	32702047	G	C	ENST00000674351	ENSG00000159082	SYNJ1	TRUE	TRUE
chr21	32702047	G	T	ENST00000674351	ENSG00000159082	SYNJ1	TRUE	TRUE
chr21	32702048	C	A	ENST00000674351	ENSG00000159082	SYNJ1	TRUE	FALSE
chr21	32702048	C	G	ENST00000674351	ENSG00000159082	SYNJ1	TRUE	FALSE
chr21	32702048	C	T	ENST00000674351	ENSG00000159082	SYNJ1	TRUE	FALSE
chr21	32702049	T	A	ENST00000674351	ENSG00000159082	SYNJ1	TRUE	FALSE
chr21	32702049	T	C	ENST00000674351	ENSG00000159082	SYNJ1	TRUE	FALSE
chr21	32702049	T	G	ENST00000674351	ENSG00000159082	SYNJ1	TRUE	FALSE
chr21	32726770	A	C	ENST00000674351	ENSG00000159082	SYNJ1	TRUE	FALSE
chr21	32726770	A	G	ENST00000674351	ENSG00000159082	SYNJ1	TRUE	FALSE
chr21	32726770	A	T	ENST00000674351	ENSG00000159082	SYNJ1	TRUE	FALSE
chr21	32726771	C	A	ENST00000674351	ENSG00000159082	SYNJ1	TRUE	FALSE
chr21	32726771	C	G	ENST00000674351	ENSG00000159082	SYNJ1	TRUE	FALSE
chr21	32726771	C	T	ENST00000674351	ENSG00000159082	SYNJ1	TRUE	FALSE
chr21	32726796	C	A	ENST00000674351	ENSG00000159082	SYNJ1	TRUE	TRUE
chr21	32726806	A	T	ENST00000674351	ENSG00000159082	SYNJ1	TRUE	TRUE
chr21	32726811	C	A	ENST00000674351	ENSG00000159082	SYNJ1	TRUE	TRUE
chr21	32726814	C	A	ENST00000674351	ENSG00000159082	SYNJ1	TRUE	TRUE
chr21	32726817	T	A	ENST00000674351	ENSG00000159082	SYNJ1	TRUE	TRUE
chr21	32726829	C	A	ENST00000674351	ENSG00000159082	SYNJ1	TRUE	FALSE
chr21	32726858	A	T	ENST00000674351	ENSG00000159082	SYNJ1	FALSE	FALSE
chr21	32726862	T	A	ENST00000674351	ENSG00000159082	SYNJ1	FALSE	FALSE
chr21	32726866	A	C	ENST00000674351	ENSG00000159082	SYNJ1	FALSE	FALSE
chr21	32726866	A	T	ENST00000674351	ENSG00000159082	SYNJ1	FALSE	FALSE
chr21	32726880	C	A	ENST00000674351	ENSG00000159082	SYNJ1	FALSE	FALSE
chr21	32726883	T	A	ENST00000674351	ENSG00000159082	SYNJ1	FALSE	FALSE
chr21	32726918	C	A	ENST00000674351	ENSG00000159082	SYNJ1	TRUE	FALSE
chr21	32726918	C	G	ENST00000674351	ENSG00000159082	SYNJ1	TRUE	FALSE
chr21	32726918	C	T	ENST00000674351	ENSG00000159082	SYNJ1	TRUE	FALSE
chr21	32726919	T	A	ENST00000674351	ENSG00000159082	SYNJ1	TRUE	FALSE
chr21	32726919	T	C	ENST00000674351	ENSG00000159082	SYNJ1	TRUE	FALSE
chr21	32726919	T	G	ENST00000674351	ENSG00000159082	SYNJ1	TRUE	FALSE
chr21	32727944	A	C	ENST00000674351	ENSG00000159082	SYNJ1	TRUE	FALSE
chr21	32727944	A	G	ENST00000674351	ENSG00000159082	SYNJ1	TRUE	FALSE
chr21	32727944	A	T	ENST00000674351	ENSG00000159082	SYNJ1	TRUE	FALSE
chr21	32727945	C	A	ENST00000674351	ENSG00000159082	SYNJ1	TRUE	FALSE
chr21	32727945	C	G	ENST00000674351	ENSG00000159082	SYNJ1	TRUE	FALSE
chr21	32727945	C	T	ENST00000674351	ENSG00000159082	SYNJ1	TRUE	FALSE
chr21	32734955	T	A	ENST00000331923	ENSG00000159086	PAXBP1	FALSE	FALSE
chr21	32734958	C	A	ENST00000331923	ENSG00000159086	PAXBP1	FALSE	FALSE
chr21	32734961	C	A	ENST00000331923	ENSG00000159086	PAXBP1	FALSE	FALSE
chr21	32734966	A	T	ENST00000331923	ENSG00000159086	PAXBP1	FALSE	FALSE
chr21	32734973	T	A	ENST00000331923	ENSG00000159086	PAXBP1	FALSE	FALSE
chr21	32734979	C	A	ENST00000331923	ENSG00000159086	PAXBP1	FALSE	FALSE
chr21	32734982	T	A	ENST00000331923	ENSG00000159086	PAXBP1	FALSE	FALSE
chr21	32735020	A	T	ENST00000331923	ENSG00000159086	PAXBP1	FALSE	FALSE
chr21	32735027	G	A	ENST00000331923	ENSG00000159086	PAXBP1	FALSE	FALSE
chr21	32735045	T	A	ENST00000331923	ENSG00000159086	PAXBP1	FALSE	FALSE
chr21	32735054	G	A	ENST00000331923	ENSG00000159086	PAXBP1	FALSE	FALSE
chr21	32735057	T	A	ENST00000331923	ENSG00000159086	PAXBP1
chr21	32735066	C	A	ENST00000331923	ENSG00000159086	PAXBP1	FALSE	FALSE
chr21	32735068	C	A	ENST00000331923	ENSG00000159086	PAXBP1	TRUE	FALSE
chr21	32735068	C	G	ENST00000331923	ENSG00000159086	PAXBP1	TRUE	FALSE
chr21	32735068	C	T	ENST00000331923	ENSG00000159086	PAXBP1	TRUE	FALSE
chr21	32735069	T	A	ENST00000331923	ENSG00000159086	PAXBP1	TRUE	FALSE
chr21	32735069	T	C	ENST00000331923	ENSG00000159086	PAXBP1	TRUE	FALSE
chr21	32735069	T	G	ENST00000331923	ENSG00000159086	PAXBP1	TRUE	FALSE
chr21	32737252	A	C	ENST00000331923	ENSG00000159086	PAXBP1	TRUE	TRUE
chr21	32737252	A	G	ENST00000331923	ENSG00000159086	PAXBP1	TRUE	FALSE
chr21	32737252	A	T	ENST00000331923	ENSG00000159086	PAXBP1	TRUE	FALSE
chr21	32737253	C	A	ENST00000331923	ENSG00000159086	PAXBP1	TRUE	FALSE
chr21	32737253	C	G	ENST00000331923	ENSG00000159086	PAXBP1	TRUE	TRUE
chr21	32737253	C	T	ENST00000331923	ENSG00000159086	PAXBP1	TRUE	FALSE
chr21	32737264	T	A	ENST00000331923	ENSG00000159086	PAXBP1	FALSE	FALSE
chr21	32737267	T	A	ENST00000331923	ENSG00000159086	PAXBP1	FALSE	FALSE
chr21	32737270	C	A	ENST00000331923	ENSG00000159086	PAXBP1	FALSE	FALSE
chr21	32737280	A	T	ENST00000331923	ENSG00000159086	PAXBP1	FALSE	FALSE
chr21	32737297	T	A	ENST00000331923	ENSG00000159086	PAXBP1	FALSE	FALSE
chr21	32737298	A	C	ENST00000331923	ENSG00000159086	PAXBP1	FALSE	FALSE
chr21	32737298	A	T	ENST00000331923	ENSG00000159086	PAXBP1	FALSE	FALSE
chr21	32737314	A	C	ENST00000331923	ENSG00000159086	PAXBP1	TRUE	TRUE
chr21	32737314	A	T	ENST00000331923	ENSG00000159086	PAXBP1	TRUE	TRUE
chr21	32737325	G	C	ENST00000331923	ENSG00000159086	PAXBP1	TRUE	TRUE
chr21	32737325	G	T	ENST00000331923	ENSG00000159086	PAXBP1	TRUE	TRUE
chr21	32737330	G	A	ENST00000331923	ENSG00000159086	PAXBP1	TRUE	TRUE
chr21	32737331	G	T	ENST00000331923	ENSG00000159086	PAXBP1	TRUE	TRUE
chr21	32737342	C	A	ENST00000331923	ENSG00000159086	PAXBP1	TRUE	TRUE
chr21	32737344	A	C	ENST00000331923	ENSG00000159086	PAXBP1	TRUE	TRUE
chr21	32737344	A	T	ENST00000331923	ENSG00000159086	PAXBP1	TRUE	TRUE
chr21	32737348	G	A	ENST00000331923	ENSG00000159086	PAXBP1	TRUE	TRUE
chr21	32737363	C	A	ENST00000331923	ENSG00000159086	PAXBP1	TRUE	TRUE
chr21	32737366	C	A	ENST00000331923	ENSG00000159086	PAXBP1	TRUE	TRUE
chr21	32737369	T	A	ENST00000331923	ENSG00000159086	PAXBP1	TRUE	TRUE
chr21	32737382	C	T	ENST00000331923	ENSG00000159086	PAXBP1	TRUE	TRUE
chr21	32737383	C	T	ENST00000331923	ENSG00000159086	PAXBP1	TRUE	TRUE
chr21	32737387	G	A	ENST00000331923	ENSG00000159086	PAXBP1	TRUE	TRUE
chr21	32737390	T	A	ENST00000331923	ENSG00000159086	PAXBP1	TRUE	TRUE
chr21	32737397	A	T	ENST00000331923	ENSG00000159086	PAXBP1	TRUE	TRUE
chr21	32737409	C	A	ENST00000331923	ENSG00000159086	PAXBP1	TRUE	FALSE
chr21	32737409	C	G	ENST00000331923	ENSG00000159086	PAXBP1	TRUE	FALSE
chr21	32737409	C	T	ENST00000331923	ENSG00000159086	PAXBP1	TRUE	FALSE
chr21	32737410	T	A	ENST00000331923	ENSG00000159086	PAXBP1	TRUE	FALSE
chr21	32737410	T	C	ENST00000331923	ENSG00000159086	PAXBP1	TRUE	FALSE
chr21	32737410	T	G	ENST00000331923	ENSG00000159086	PAXBP1	TRUE	FALSE
chr21	32738171	A	C	ENST00000331923	ENSG00000159086	PAXBP1	TRUE	FALSE
chr21	32738171	A	G	ENST00000331923	ENSG00000159086	PAXBP1	TRUE	FALSE
chr21	32738171	A	T	ENST00000331923	ENSG00000159086	PAXBP1	TRUE	FALSE
chr21	32738172	C	A	ENST00000331923	ENSG00000159086	PAXBP1	TRUE	FALSE
chr21	32738172	C	G	ENST00000331923	ENSG00000159086	PAXBP1	TRUE	FALSE
chr21	32738172	C	T	ENST00000331923	ENSG00000159086	PAXBP1	TRUE	FALSE
chr21	32738178	G	A	ENST00000331923	ENSG00000159086	PAXBP1	TRUE	TRUE
chr21	32738184	T	A	ENST00000331923	ENSG00000159086	PAXBP1	TRUE	TRUE
chr21	32738187	T	A	ENST00000331923	ENSG00000159086	PAXBP1	TRUE	TRUE
chr21	32738202	C	A	ENST00000331923	ENSG00000159086	PAXBP1	TRUE	TRUE
chr21	32738203	A	C	ENST00000331923	ENSG00000159086	PAXBP1	TRUE	TRUE
chr21	32738203	A	T	ENST00000331923	ENSG00000159086	PAXBP1	TRUE	TRUE
chr21	32738208	C	A	ENST00000331923	ENSG00000159086	PAXBP1	TRUE	TRUE
chr21	32738210	G	C	ENST00000331923	ENSG00000159086	PAXBP1	TRUE	TRUE
chr21	32738210	G	T	ENST00000331923	ENSG00000159086	PAXBP1	TRUE	TRUE
chr21	32738217	G	A	ENST00000331923	ENSG00000159086	PAXBP1	TRUE	TRUE
chr21	32738233	A	C	ENST00000331923	ENSG00000159086	PAXBP1	TRUE	TRUE
chr21	32738233	A	T	ENST00000331923	ENSG00000159086	PAXBP1	TRUE	TRUE
chr21	32738238	G	A	ENST00000331923	ENSG00000159086	PAXBP1	TRUE	TRUE
chr21	32738243	A	C	ENST00000331923	ENSG00000159086	PAXBP1	TRUE	TRUE
chr21	32738243	A	T	ENST00000331923	ENSG00000159086	PAXBP1	TRUE	TRUE
chr21	32738246	A	C	ENST00000331923	ENSG00000159086	PAXBP1	TRUE	TRUE
chr21	32738246	A	T	ENST00000331923	ENSG00000159086	PAXBP1	TRUE	TRUE
chr21	32738258	G	C	ENST00000331923	ENSG00000159086	PAXBP1	TRUE	TRUE
chr21	32738258	G	T	ENST00000331923	ENSG00000159086	PAXBP1	TRUE	TRUE
chr21	32738261	A	C	ENST00000331923	ENSG00000159086	PAXBP1	TRUE	TRUE
chr21	32738261	A	T	ENST00000331923	ENSG00000159086	PAXBP1	TRUE	TRUE
chr21	32738265	C	A	ENST00000331923	ENSG00000159086	PAXBP1	TRUE	TRUE
chr21	32738268	G	A	ENST00000331923	ENSG00000159086	PAXBP1	TRUE	TRUE
chr21	32738277	T	A	ENST00000331923	ENSG00000159086	PAXBP1	TRUE	TRUE
chr21	32738282	G	C	ENST00000331923	ENSG00000159086	PAXBP1	TRUE	TRUE
chr21	32738282	G	T	ENST00000331923	ENSG00000159086	PAXBP1	TRUE	TRUE
chr21	32738293	A	C	ENST00000331923	ENSG00000159086	PAXBP1	TRUE	TRUE
chr21	32738293	A	T	ENST00000331923	ENSG00000159086	PAXBP1	TRUE	TRUE
chr21	32738296	C	T	ENST00000331923	ENSG00000159086	PAXBP1	TRUE	TRUE
chr21	32738297	C	T	ENST00000331923	ENSG00000159086	PAXBP1	TRUE	TRUE
chr21	32738301	G	A	ENST00000331923	ENSG00000159086	PAXBP1	TRUE	TRUE
chr21	32738315	A	C	ENST00000331923	ENSG00000159086	PAXBP1	TRUE	TRUE
chr21	32738315	A	T	ENST00000331923	ENSG00000159086	PAXBP1	TRUE	TRUE
chr21	32738320	C	A	ENST00000331923	ENSG00000159086	PAXBP1	TRUE	FALSE
chr21	32738320	C	G	ENST00000331923	ENSG00000159086	PAXBP1	TRUE	FALSE
chr21	32738320	C	T	ENST00000331923	ENSG00000159086	PAXBP1	TRUE	FALSE
chr21	32738321	T	A	ENST00000331923	ENSG00000159086	PAXBP1	TRUE	FALSE
chr21	32738321	T	C	ENST00000331923	ENSG00000159086	PAXBP1	TRUE	FALSE
chr21	32738321	T	G	ENST00000331923	ENSG00000159086	PAXBP1	TRUE	FALSE
chr21	32743246	A	C	ENST00000331923	ENSG00000159086	PAXBP1	TRUE	FALSE
chr21	32743246	A	G	ENST00000331923	ENSG00000159086	PAXBP1	TRUE	FALSE
chr21	32743246	A	T	ENST00000331923	ENSG00000159086	PAXBP1	TRUE	FALSE
chr21	32743247	C	A	ENST00000331923	ENSG00000159086	PAXBP1	TRUE	FALSE
chr21	32743247	C	G	ENST00000331923	ENSG00000159086	PAXBP1	TRUE	FALSE
chr21	32743247	C	T	ENST00000331923	ENSG00000159086	PAXBP1	TRUE	FALSE
chr21	32743250	T	A	ENST00000331923	ENSG00000159086	PAXBP1	TRUE	TRUE
chr21	32743255	G	C	ENST00000331923	ENSG00000159086	PAXBP1	TRUE	TRUE
chr21	32743255	G	T	ENST00000331923	ENSG00000159086	PAXBP1	TRUE	TRUE
chr21	32743260	C	T	ENST00000331923	ENSG00000159086	PAXBP1	TRUE	TRUE
chr21	32743261	C	T	ENST00000331923	ENSG00000159086	PAXBP1	TRUE	TRUE
chr21	32743268	G	A	ENST00000331923	ENSG00000159086	PAXBP1	TRUE	TRUE
chr21	32743271	G	A	ENST00000331923	ENSG00000159086	PAXBP1	TRUE	TRUE
chr21	32743274	G	A	ENST00000331923	ENSG00000159086	PAXBP1	TRUE	TRUE
chr21	32743282	A	T	ENST00000331923	ENSG00000159086	PAXBP1	TRUE	TRUE
chr21	32743284	G	C	ENST00000331923	ENSG00000159086	PAXBP1	TRUE	TRUE
chr21	32743284	G	T	ENST00000331923	ENSG00000159086	PAXBP1	TRUE	TRUE
chr21	32743301	T	A	ENST00000331923	ENSG00000159086	PAXBP1	TRUE	TRUE
chr21	32743307	C	A	ENST00000331923	ENSG00000159086	PAXBP1	TRUE	TRUE
chr21	32743309	A	C	ENST00000331923	ENSG00000159086	PAXBP1	TRUE	TRUE
chr21	32743309	A	T	ENST00000331923	ENSG00000159086	PAXBP1	TRUE	TRUE
chr21	32743315	C	A	ENST00000331923	ENSG00000159086	PAXBP1	TRUE	FALSE
chr21	32743315	C	G	ENST00000331923	ENSG00000159086	PAXBP1	TRUE	FALSE
chr21	32743315	C	T	ENST00000331923	ENSG00000159086	PAXBP1	TRUE	FALSE
chr21	32743316	T	A	ENST00000331923	ENSG00000159086	PAXBP1	TRUE	FALSE
chr21	32743316	T	C	ENST00000331923	ENSG00000159086	PAXBP1	TRUE	FALSE
chr21	32743316	T	G	ENST00000331923	ENSG00000159086	PAXBP1	TRUE	FALSE
chr21	32743676	A	C	ENST00000331923	ENSG00000159086	PAXBP1	TRUE	TRUE
chr21	32743676	A	G	ENST00000331923	ENSG00000159086	PAXBP1	TRUE	FALSE
chr21	32743676	A	T	ENST00000331923	ENSG00000159086	PAXBP1	TRUE	TRUE
chr21	32743677	C	A	ENST00000331923	ENSG00000159086	PAXBP1	TRUE	TRUE
chr21	32743677	C	G	ENST00000331923	ENSG00000159086	PAXBP1	TRUE	TRUE
chr21	32743677	C	T	ENST00000331923	ENSG00000159086	PAXBP1	TRUE	TRUE
chr21	32743682	T	A	ENST00000331923	ENSG00000159086	PAXBP1	TRUE	TRUE
chr21	32743686	A	C	ENST00000331923	ENSG00000159086	PAXBP1	TRUE	TRUE
chr21	32743686	A	T	ENST00000331923	ENSG00000159086	PAXBP1	TRUE	TRUE
chr21	32743690	A	C	ENST00000331923	ENSG00000159086	PAXBP1	TRUE	TRUE
chr21	32743690	A	T	ENST00000331923	ENSG00000159086	PAXBP1	TRUE	TRUE
chr21	32743714	A	C	ENST00000331923	ENSG00000159086	PAXBP1	TRUE	TRUE
chr21	32743714	A	T	ENST00000331923	ENSG00000159086	PAXBP1	TRUE	TRUE
chr21	32743721	T	A	ENST00000331923	ENSG00000159086	PAXBP1	TRUE	TRUE
chr21	32743724	T	A	ENST00000331923	ENSG00000159086	PAXBP1
chr21	32743730	T	A	ENST00000331923	ENSG00000159086	PAXBP1
chr21	32743732	A	T	ENST00000331923	ENSG00000159086	PAXBP1	TRUE	TRUE
chr21	32743735	A	C	ENST00000331923	ENSG00000159086	PAXBP1	TRUE	TRUE
chr21	32743735	A	T	ENST00000331923	ENSG00000159086	PAXBP1	TRUE	TRUE
chr21	32743745	T	A	ENST00000331923	ENSG00000159086	PAXBP1	TRUE	TRUE
chr21	32743749	G	C	ENST00000331923	ENSG00000159086	PAXBP1	TRUE	TRUE
chr21	32743749	G	T	ENST00000331923	ENSG00000159086	PAXBP1	TRUE	TRUE
chr21	32743755	C	A	ENST00000331923	ENSG00000159086	PAXBP1	TRUE	FALSE
chr21	32743755	C	G	ENST00000331923	ENSG00000159086	PAXBP1	TRUE	FALSE
chr21	32743755	C	T	ENST00000331923	ENSG00000159086	PAXBP1	TRUE	FALSE
chr21	32743756	T	A	ENST00000331923	ENSG00000159086	PAXBP1	TRUE	FALSE
chr21	32743756	T	C	ENST00000331923	ENSG00000159086	PAXBP1	TRUE	FALSE
chr21	32743756	T	G	ENST00000331923	ENSG00000159086	PAXBP1	TRUE	FALSE
chr21	32744790	A	C	ENST00000331923	ENSG00000159086	PAXBP1	TRUE	TRUE
chr21	32744790	A	G	ENST00000331923	ENSG00000159086	PAXBP1	TRUE	FALSE
chr21	32744790	A	T	ENST00000331923	ENSG00000159086	PAXBP1	TRUE	TRUE
chr21	32744791	C	A	ENST00000331923	ENSG00000159086	PAXBP1	TRUE	TRUE
chr21	32744791	C	G	ENST00000331923	ENSG00000159086	PAXBP1	TRUE	TRUE
chr21	32744791	C	T	ENST00000331923	ENSG00000159086	PAXBP1	TRUE	TRUE
chr21	32744794	G	A	ENST00000331923	ENSG00000159086	PAXBP1
chr21	32744803	T	A	ENST00000331923	ENSG00000159086	PAXBP1	TRUE	TRUE
chr21	32744809	C	A	ENST00000331923	ENSG00000159086	PAXBP1	TRUE	TRUE
chr21	32744823	G	C	ENST00000331923	ENSG00000159086	PAXBP1	TRUE	TRUE
chr21	32744823	G	T	ENST00000331923	ENSG00000159086	PAXBP1	TRUE	TRUE
chr21	32744828	A	C	ENST00000331923	ENSG00000159086	PAXBP1	TRUE	TRUE
chr21	32744828	A	T	ENST00000331923	ENSG00000159086	PAXBP1	TRUE	TRUE
chr21	32744833	C	A	ENST00000331923	ENSG00000159086	PAXBP1	TRUE	TRUE
chr21	32744841	A	C	ENST00000331923	ENSG00000159086	PAXBP1	TRUE	TRUE
chr21	32744841	A	T	ENST00000331923	ENSG00000159086	PAXBP1	TRUE	TRUE
chr21	32744845	T	A	ENST00000331923	ENSG00000159086	PAXBP1	TRUE	TRUE
chr21	32744857	C	A	ENST00000331923	ENSG00000159086	PAXBP1	TRUE	TRUE
chr21	32744866	T	A	ENST00000331923	ENSG00000159086	PAXBP1	TRUE	TRUE
chr21	32744868	G	C	ENST00000331923	ENSG00000159086	PAXBP1	TRUE	TRUE
chr21	32744868	G	T	ENST00000331923	ENSG00000159086	PAXBP1	TRUE	TRUE
chr21	32744875	G	A	ENST00000331923	ENSG00000159086	PAXBP1	TRUE	TRUE
chr21	32744894	C	T	ENST00000331923	ENSG00000159086	PAXBP1	TRUE	TRUE
chr21	32744895	C	T	ENST00000331923	ENSG00000159086	PAXBP1	TRUE	TRUE
chr21	32744905	C	A	ENST00000331923	ENSG00000159086	PAXBP1	TRUE	TRUE
chr21	32744914	C	A	ENST00000331923	ENSG00000159086	PAXBP1	TRUE	FALSE
chr21	32744914	C	G	ENST00000331923	ENSG00000159086	PAXBP1	TRUE	FALSE
chr21	32744914	C	T	ENST00000331923	ENSG00000159086	PAXBP1	TRUE	FALSE
chr21	32744915	T	A	ENST00000331923	ENSG00000159086	PAXBP1	TRUE	FALSE
chr21	32744915	T	C	ENST00000331923	ENSG00000159086	PAXBP1	TRUE	FALSE
chr21	32744915	T	G	ENST00000331923	ENSG00000159086	PAXBP1	TRUE	FALSE
chr21	32745572	A	C	ENST00000331923	ENSG00000159086	PAXBP1	TRUE	FALSE
chr21	32745572	A	G	ENST00000331923	ENSG00000159086	PAXBP1	TRUE	FALSE
chr21	32745572	A	T	ENST00000331923	ENSG00000159086	PAXBP1	TRUE	FALSE
chr21	32745573	C	A	ENST00000331923	ENSG00000159086	PAXBP1	TRUE	FALSE
chr21	32745573	C	G	ENST00000331923	ENSG00000159086	PAXBP1	TRUE	FALSE
chr21	32745573	C	T	ENST00000331923	ENSG00000159086	PAXBP1	TRUE	FALSE
chr21	32745583	T	A	ENST00000331923	ENSG00000159086	PAXBP1	TRUE	TRUE
chr21	32745598	T	A	ENST00000331923	ENSG00000159086	PAXBP1	TRUE	TRUE
chr21	32745601	C	A	ENST00000331923	ENSG00000159086	PAXBP1	TRUE	TRUE
chr21	32745640	T	A	ENST00000331923	ENSG00000159086	PAXBP1	TRUE	TRUE
chr21	32745643	C	A	ENST00000331923	ENSG00000159086	PAXBP1	TRUE	TRUE
chr21	32745646	G	A	ENST00000331923	ENSG00000159086	PAXBP1	TRUE	TRUE
chr21	32745649	C	A	ENST00000331923	ENSG00000159086	PAXBP1	TRUE	TRUE
chr21	32745652	G	A	ENST00000331923	ENSG00000159086	PAXBP1	TRUE	TRUE
chr21	32745655	C	A	ENST00000331923	ENSG00000159086	PAXBP1	TRUE	TRUE
chr21	32745658	C	A	ENST00000331923	ENSG00000159086	PAXBP1	TRUE	TRUE
chr21	32745659	A	T	ENST00000331923	ENSG00000159086	PAXBP1	TRUE	TRUE
chr21	32745665	A	C	ENST00000331923	ENSG00000159086	PAXBP1	TRUE	TRUE
chr21	32745665	A	T	ENST00000331923	ENSG00000159086	PAXBP1	TRUE	TRUE
chr21	32745675	A	T	ENST00000331923	ENSG00000159086	PAXBP1	TRUE	TRUE
chr21	32745682	C	A	ENST00000331923	ENSG00000159086	PAXBP1	TRUE	TRUE
chr21	32745686	C	T	ENST00000331923	ENSG00000159086	PAXBP1	TRUE	TRUE
chr21	32745687	C	T	ENST00000331923	ENSG00000159086	PAXBP1	TRUE	TRUE
chr21	32745700	C	A	ENST00000331923	ENSG00000159086	PAXBP1	TRUE	TRUE
chr21	32745710	A	T	ENST00000331923	ENSG00000159086	PAXBP1	TRUE	TRUE
chr21	32745715	T	A	ENST00000331923	ENSG00000159086	PAXBP1	TRUE	TRUE
chr21	32745719	C	A	ENST00000331923	ENSG00000159086	PAXBP1	TRUE	FALSE
chr21	32745719	C	G	ENST00000331923	ENSG00000159086	PAXBP1	TRUE	FALSE
chr21	32745719	C	T	ENST00000331923	ENSG00000159086	PAXBP1	TRUE	FALSE
chr21	32745720	T	A	ENST00000331923	ENSG00000159086	PAXBP1	TRUE	FALSE
chr21	32745720	T	C	ENST00000331923	ENSG00000159086	PAXBP1	TRUE	FALSE
chr21	32745720	T	G	ENST00000331923	ENSG00000159086	PAXBP1	TRUE	FALSE
chr21	32748497	A	C	ENST00000331923	ENSG00000159086	PAXBP1	TRUE	FALSE
chr21	32748497	A	G	ENST00000331923	ENSG00000159086	PAXBP1	FALSE	FALSE
chr21	32748497	A	T	ENST00000331923	ENSG00000159086	PAXBP1	TRUE	TRUE
chr21	32748498	C	A	ENST00000331923	ENSG00000159086	PAXBP1	TRUE	FALSE
chr21	32748498	C	G	ENST00000331923	ENSG00000159086	PAXBP1	TRUE	TRUE
chr21	32748498	C	T	ENST00000331923	ENSG00000159086	PAXBP1	TRUE	TRUE
chr21	32748501	C	A	ENST00000331923	ENSG00000159086	PAXBP1	TRUE	TRUE
chr21	32748511	C	T	ENST00000331923	ENSG00000159086	PAXBP1	TRUE	TRUE
chr21	32748512	C	T	ENST00000331923	ENSG00000159086	PAXBP1	TRUE	TRUE
chr21	32748525	G	A	ENST00000331923	ENSG00000159086	PAXBP1	TRUE	TRUE
chr21	32748531	G	A	ENST00000331923	ENSG00000159086	PAXBP1	TRUE	TRUE
chr21	32748548	A	C	ENST00000331923	ENSG00000159086	PAXBP1	TRUE	TRUE
chr21	32748548	A	T	ENST00000331923	ENSG00000159086	PAXBP1	TRUE	TRUE
chr21	32748552	T	A	ENST00000331923	ENSG00000159086	PAXBP1	TRUE	TRUE
chr21	32748557	A	T	ENST00000331923	ENSG00000159086	PAXBP1	TRUE	TRUE
chr21	32748559	A	T	ENST00000331923	ENSG00000159086	PAXBP1	TRUE	TRUE
chr21	32748571	G	C	ENST00000331923	ENSG00000159086	PAXBP1	TRUE	TRUE
chr21	32748571	G	T	ENST00000331923	ENSG00000159086	PAXBP1	TRUE	TRUE
chr21	32748582	T	A	ENST00000331923	ENSG00000159086	PAXBP1	TRUE	TRUE
chr21	32748583	G	C	ENST00000331923	ENSG00000159086	PAXBP1	TRUE	TRUE
chr21	32748583	G	T	ENST00000331923	ENSG00000159086	PAXBP1	TRUE	TRUE
chr21	32748592	G	C	ENST00000331923	ENSG00000159086	PAXBP1	TRUE	TRUE
chr21	32748592	G	T	ENST00000331923	ENSG00000159086	PAXBP1	TRUE	TRUE
chr21	32748595	G	C	ENST00000331923	ENSG00000159086	PAXBP1	TRUE	TRUE
chr21	32748595	G	T	ENST00000331923	ENSG00000159086	PAXBP1	TRUE	TRUE
chr21	32748600	T	A	ENST00000331923	ENSG00000159086	PAXBP1	TRUE	TRUE
chr21	32748602	G	C	ENST00000331923	ENSG00000159086	PAXBP1	TRUE	TRUE
chr21	32748602	G	T	ENST00000331923	ENSG00000159086	PAXBP1	TRUE	TRUE
chr21	32748607	C	T	ENST00000331923	ENSG00000159086	PAXBP1	TRUE	TRUE
chr21	32748608	C	T	ENST00000331923	ENSG00000159086	PAXBP1	TRUE	TRUE
chr21	32748615	C	A	ENST00000331923	ENSG00000159086	PAXBP1	TRUE	TRUE
chr21	32748621	G	A	ENST00000331923	ENSG00000159086	PAXBP1	TRUE	TRUE
chr21	32748623	G	C	ENST00000331923	ENSG00000159086	PAXBP1	TRUE	TRUE
chr21	32748623	G	T	ENST00000331923	ENSG00000159086	PAXBP1	TRUE	TRUE
chr21	32748627	T	A	ENST00000331923	ENSG00000159086	PAXBP1	TRUE	TRUE
chr21	32748631	A	T	ENST00000331923	ENSG00000159086	PAXBP1	TRUE	TRUE
chr21	32748641	G	C	ENST00000331923	ENSG00000159086	PAXBP1	TRUE	TRUE
chr21	32748641	G	T	ENST00000331923	ENSG00000159086	PAXBP1	TRUE	TRUE
chr21	32748643	A	C	ENST00000331923	ENSG00000159086	PAXBP1	TRUE	TRUE
chr21	32748643	A	T	ENST00000331923	ENSG00000159086	PAXBP1	TRUE	TRUE
chr21	32748654	C	A	ENST00000331923	ENSG00000159086	PAXBP1	TRUE	TRUE
chr21	32748666	C	A	ENST00000331923	ENSG00000159086	PAXBP1	TRUE	TRUE
chr21	32748675	T	A	ENST00000331923	ENSG00000159086	PAXBP1	TRUE	TRUE
chr21	32748684	C	A	ENST00000331923	ENSG00000159086	PAXBP1	TRUE	TRUE
chr21	32748687	T	A	ENST00000331923	ENSG00000159086	PAXBP1	TRUE	TRUE
chr21	32748689	G	C	ENST00000331923	ENSG00000159086	PAXBP1	TRUE	TRUE
chr21	32748689	G	T	ENST00000331923	ENSG00000159086	PAXBP1	TRUE	TRUE
chr21	32748696	G	A	ENST00000331923	ENSG00000159086	PAXBP1	TRUE	TRUE
chr21	32748699	C	A	ENST00000331923	ENSG00000159086	PAXBP1	TRUE	FALSE
chr21	32748699	C	G	ENST00000331923	ENSG00000159086	PAXBP1	TRUE	FALSE
chr21	32748699	C	T	ENST00000331923	ENSG00000159086	PAXBP1	TRUE	FALSE
chr21	32748700	T	A	ENST00000331923	ENSG00000159086	PAXBP1	TRUE	FALSE
chr21	32748700	T	C	ENST00000331923	ENSG00000159086	PAXBP1	TRUE	FALSE
chr21	32748700	T	G	ENST00000331923	ENSG00000159086	PAXBP1	TRUE	FALSE
chr21	32750915	A	C	ENST00000331923	ENSG00000159086	PAXBP1	TRUE	FALSE
chr21	32750915	A	G	ENST00000331923	ENSG00000159086	PAXBP1	TRUE	FALSE
chr21	32750915	A	T	ENST00000331923	ENSG00000159086	PAXBP1	TRUE	FALSE
chr21	32750916	C	A	ENST00000331923	ENSG00000159086	PAXBP1	TRUE	FALSE
chr21	32750916	C	G	ENST00000331923	ENSG00000159086	PAXBP1	TRUE	FALSE
chr21	32750916	C	T	ENST00000331923	ENSG00000159086	PAXBP1	TRUE	FALSE
chr21	32750920	T	A	ENST00000331923	ENSG00000159086	PAXBP1	TRUE	TRUE
chr21	32750923	C	A	ENST00000331923	ENSG00000159086	PAXBP1	TRUE	TRUE
chr21	32750956	C	A	ENST00000331923	ENSG00000159086	PAXBP1	TRUE	TRUE
chr21	32750959	C	A	ENST00000331923	ENSG00000159086	PAXBP1	TRUE	TRUE
chr21	32750980	C	A	ENST00000331923	ENSG00000159086	PAXBP1	TRUE	TRUE
chr21	32750998	T	A	ENST00000331923	ENSG00000159086	PAXBP1	TRUE	TRUE
chr21	32751007	G	A	ENST00000331923	ENSG00000159086	PAXBP1	TRUE	TRUE
chr21	32751010	C	A	ENST00000331923	ENSG00000159086	PAXBP1	TRUE	TRUE
chr21	32751013	T	A	ENST00000331923	ENSG00000159086	PAXBP1	TRUE	TRUE
chr21	32751019	G	A	ENST00000331923	ENSG00000159086	PAXBP1	TRUE	TRUE
chr21	32751022	T	A	ENST00000331923	ENSG00000159086	PAXBP1	TRUE	TRUE
chr21	32751033	C	A	ENST00000331923	ENSG00000159086	PAXBP1	TRUE	FALSE
chr21	32751033	C	G	ENST00000331923	ENSG00000159086	PAXBP1	TRUE	FALSE
chr21	32751033	C	T	ENST00000331923	ENSG00000159086	PAXBP1	TRUE	FALSE
chr21	32751034	T	A	ENST00000331923	ENSG00000159086	PAXBP1	TRUE	FALSE
chr21	32751034	T	C	ENST00000331923	ENSG00000159086	PAXBP1	TRUE	FALSE
chr21	32751034	T	G	ENST00000331923	ENSG00000159086	PAXBP1	TRUE	FALSE
chr21	32751117	A	C	ENST00000331923	ENSG00000159086	PAXBP1	TRUE	TRUE
chr21	32751117	A	G	ENST00000331923	ENSG00000159086	PAXBP1	TRUE	FALSE
chr21	32751117	A	T	ENST00000331923	ENSG00000159086	PAXBP1	TRUE	TRUE
chr21	32751118	C	A	ENST00000331923	ENSG00000159086	PAXBP1	TRUE	TRUE
chr21	32751118	C	G	ENST00000331923	ENSG00000159086	PAXBP1	TRUE	TRUE
chr21	32751118	C	T	ENST00000331923	ENSG00000159086	PAXBP1	TRUE	TRUE
chr21	32751129	C	A	ENST00000331923	ENSG00000159086	PAXBP1	TRUE	TRUE
chr21	32751135	C	A	ENST00000331923	ENSG00000159086	PAXBP1	TRUE	TRUE
chr21	32751150	T	A	ENST00000331923	ENSG00000159086	PAXBP1	TRUE	TRUE
chr21	32751159	C	A	ENST00000331923	ENSG00000159086	PAXBP1	TRUE	TRUE
chr21	32751162	G	A	ENST00000331923	ENSG00000159086	PAXBP1	TRUE	TRUE
chr21	32751163	A	C	ENST00000331923	ENSG00000159086	PAXBP1	TRUE	TRUE
chr21	32751163	A	T	ENST00000331923	ENSG00000159086	PAXBP1	TRUE	TRUE
chr21	32751183	C	A	ENST00000331923	ENSG00000159086	PAXBP1	TRUE	TRUE
chr21	32751216	T	A	ENST00000331923	ENSG00000159086	PAXBP1	TRUE	TRUE
chr21	32751219	C	A	ENST00000331923	ENSG00000159086	PAXBP1	TRUE	FALSE
chr21	32751219	C	G	ENST00000331923	ENSG00000159086	PAXBP1	TRUE	FALSE
chr21	32751219	C	T	ENST00000331923	ENSG00000159086	PAXBP1	TRUE	FALSE
chr21	32751220	T	A	ENST00000331923	ENSG00000159086	PAXBP1	TRUE	FALSE
chr21	32751220	T	C	ENST00000331923	ENSG00000159086	PAXBP1	TRUE	FALSE
chr21	32751220	T	G	ENST00000331923	ENSG00000159086	PAXBP1	TRUE	FALSE
chr21	32755228	A	C	ENST00000331923	ENSG00000159086	PAXBP1	TRUE	FALSE
chr21	32755228	A	G	ENST00000331923	ENSG00000159086	PAXBP1	TRUE	FALSE
chr21	32755228	A	T	ENST00000331923	ENSG00000159086	PAXBP1	TRUE	FALSE
chr21	32755229	C	A	ENST00000331923	ENSG00000159086	PAXBP1	TRUE	FALSE
chr21	32755229	C	G	ENST00000331923	ENSG00000159086	PAXBP1	TRUE	FALSE
chr21	32755229	C	T	ENST00000331923	ENSG00000159086	PAXBP1	TRUE	FALSE
chr21	32755232	G	C	ENST00000331923	ENSG00000159086	PAXBP1	TRUE	TRUE
chr21	32755232	G	T	ENST00000331923	ENSG00000159086	PAXBP1	TRUE	TRUE
chr21	32755241	G	C	ENST00000331923	ENSG00000159086	PAXBP1	TRUE	TRUE
chr21	32755241	G	T	ENST00000331923	ENSG00000159086	PAXBP1	TRUE	TRUE
chr21	32755248	C	A	ENST00000331923	ENSG00000159086	PAXBP1	TRUE	TRUE
chr21	32755250	G	T	ENST00000331923	ENSG00000159086	PAXBP1	TRUE	TRUE
chr21	32755257	C	A	ENST00000331923	ENSG00000159086	PAXBP1	TRUE	TRUE
chr21	32755263	T	A	ENST00000331923	ENSG00000159086	PAXBP1	TRUE	TRUE
chr21	32755275	G	A	ENST00000331923	ENSG00000159086	PAXBP1	TRUE	TRUE
chr21	32755278	G	A	ENST00000331923	ENSG00000159086	PAXBP1	TRUE	TRUE
chr21	32755281	T	A	ENST00000331923	ENSG00000159086	PAXBP1	TRUE	TRUE
chr21	32755284	G	A	ENST00000331923	ENSG00000159086	PAXBP1	TRUE	TRUE
chr21	32755302	G	A	ENST00000331923	ENSG00000159086	PAXBP1	TRUE	TRUE
chr21	32755305	G	A	ENST00000331923	ENSG00000159086	PAXBP1	TRUE	TRUE
chr21	32755308	T	A	ENST00000331923	ENSG00000159086	PAXBP1	TRUE	TRUE
chr21	32755309	G	C	ENST00000331923	ENSG00000159086	PAXBP1	TRUE	TRUE
chr21	32755309	G	T	ENST00000331923	ENSG00000159086	PAXBP1	TRUE	TRUE
chr21	32755317	G	A	ENST00000331923	ENSG00000159086	PAXBP1	TRUE	TRUE
chr21	32755328	G	C	ENST00000331923	ENSG00000159086	PAXBP1	TRUE	TRUE
chr21	32755328	G	T	ENST00000331923	ENSG00000159086	PAXBP1	TRUE	TRUE
chr21	32755332	C	A	ENST00000331923	ENSG00000159086	PAXBP1	TRUE	TRUE
chr21	32755338	C	A	ENST00000331923	ENSG00000159086	PAXBP1	TRUE	TRUE
chr21	32755354	C	A	ENST00000331923	ENSG00000159086	PAXBP1	TRUE	TRUE
chr21	32755354	C	G	ENST00000331923	ENSG00000159086	PAXBP1	TRUE	TRUE
chr21	32755354	C	T	ENST00000331923	ENSG00000159086	PAXBP1	TRUE	TRUE
chr21	32755355	T	A	ENST00000331923	ENSG00000159086	PAXBP1	TRUE	TRUE
chr21	32755355	T	C	ENST00000331923	ENSG00000159086	PAXBP1	TRUE	TRUE
chr21	32755355	T	G	ENST00000331923	ENSG00000159086	PAXBP1	TRUE	TRUE
chr21	32759078	A	C	ENST00000331923	ENSG00000159086	PAXBP1	TRUE	FALSE
chr21	32759078	A	G	ENST00000331923	ENSG00000159086	PAXBP1	TRUE	FALSE
chr21	32759078	A	T	ENST00000331923	ENSG00000159086	PAXBP1	TRUE	FALSE
chr21	32759079	C	A	ENST00000331923	ENSG00000159086	PAXBP1	TRUE	FALSE
chr21	32759079	C	G	ENST00000331923	ENSG00000159086	PAXBP1	TRUE	FALSE
chr21	32759079	C	T	ENST00000331923	ENSG00000159086	PAXBP1	TRUE	FALSE
chr21	32759082	T	A	ENST00000331923	ENSG00000159086	PAXBP1	TRUE	TRUE
chr21	32759085	C	A	ENST00000331923	ENSG00000159086	PAXBP1	TRUE	TRUE
chr21	32759092	A	T	ENST00000331923	ENSG00000159086	PAXBP1	TRUE	TRUE
chr21	32759097	C	A	ENST00000331923	ENSG00000159086	PAXBP1	TRUE	TRUE
chr21	32759102	A	T	ENST00000331923	ENSG00000159086	PAXBP1	TRUE	TRUE
chr21	32759109	G	A	ENST00000331923	ENSG00000159086	PAXBP1	TRUE	TRUE
chr21	32759113	A	C	ENST00000331923	ENSG00000159086	PAXBP1	TRUE	TRUE
chr21	32759113	A	T	ENST00000331923	ENSG00000159086	PAXBP1	TRUE	TRUE
chr21	32759121	G	A	ENST00000331923	ENSG00000159086	PAXBP1	TRUE	TRUE
chr21	32759127	C	A	ENST00000331923	ENSG00000159086	PAXBP1	TRUE	TRUE
chr21	32759130	G	A	ENST00000331923	ENSG00000159086	PAXBP1	TRUE	TRUE
chr21	32759132	A	T	ENST00000331923	ENSG00000159086	PAXBP1	TRUE	TRUE
chr21	32759139	T	A	ENST00000331923	ENSG00000159086	PAXBP1	TRUE	TRUE
chr21	32759140	A	C	ENST00000331923	ENSG00000159086	PAXBP1	TRUE	TRUE
chr21	32759140	A	T	ENST00000331923	ENSG00000159086	PAXBP1	TRUE	TRUE
chr21	32759148	C	A	ENST00000331923	ENSG00000159086	PAXBP1	TRUE	TRUE
chr21	32759172	C	A	ENST00000331923	ENSG00000159086	PAXBP1	TRUE	TRUE
chr21	32759174	A	C	ENST00000331923	ENSG00000159086	PAXBP1	TRUE	TRUE
chr21	32759174	A	T	ENST00000331923	ENSG00000159086	PAXBP1	TRUE	TRUE
chr21	32759178	T	A	ENST00000331923	ENSG00000159086	PAXBP1	TRUE	TRUE
chr21	32759181	C	A	ENST00000331923	ENSG00000159086	PAXBP1	TRUE	TRUE
chr21	32759205	G	A	ENST00000331923	ENSG00000159086	PAXBP1	TRUE	TRUE
chr21	32759211	G	A	ENST00000331923	ENSG00000159086	PAXBP1	TRUE	TRUE
chr21	32759220	T	A	ENST00000331923	ENSG00000159086	PAXBP1	TRUE	TRUE
chr21	32759223	C	A	ENST00000331923	ENSG00000159086	PAXBP1	TRUE	TRUE
chr21	32759229	G	A	ENST00000331923	ENSG00000159086	PAXBP1	TRUE	TRUE
chr21	32759232	G	A	ENST00000331923	ENSG00000159086	PAXBP1	TRUE	TRUE
chr21	32759235	G	A	ENST00000331923	ENSG00000159086	PAXBP1	TRUE	TRUE
chr21	32759244	T	A	ENST00000331923	ENSG00000159086	PAXBP1	TRUE	TRUE
chr21	32759249	A	T	ENST00000331923	ENSG00000159086	PAXBP1	TRUE	TRUE
chr21	32759253	C	A	ENST00000331923	ENSG00000159086	PAXBP1	TRUE	TRUE
chr21	32759256	T	A	ENST00000331923	ENSG00000159086	PAXBP1	TRUE	TRUE
chr21	32759267	A	T	ENST00000331923	ENSG00000159086	PAXBP1	TRUE	TRUE
chr21	32759270	C	A	ENST00000331923	ENSG00000159086	PAXBP1	TRUE	FALSE
chr21	32759270	C	G	ENST00000331923	ENSG00000159086	PAXBP1	TRUE	FALSE
chr21	32759270	C	T	ENST00000331923	ENSG00000159086	PAXBP1	TRUE	FALSE
chr21	32759271	T	A	ENST00000331923	ENSG00000159086	PAXBP1	TRUE	FALSE
chr21	32759271	T	C	ENST00000331923	ENSG00000159086	PAXBP1	TRUE	FALSE
chr21	32759271	T	G	ENST00000331923	ENSG00000159086	PAXBP1	TRUE	FALSE
chr21	32759775	A	C	ENST00000331923	ENSG00000159086	PAXBP1	FALSE	FALSE
chr21	32759775	A	G	ENST00000331923	ENSG00000159086	PAXBP1	FALSE	FALSE
chr21	32759775	A	T	ENST00000331923	ENSG00000159086	PAXBP1	FALSE	FALSE
chr21	32759776	C	A	ENST00000331923	ENSG00000159086	PAXBP1	FALSE	FALSE
chr21	32759776	C	G	ENST00000331923	ENSG00000159086	PAXBP1	FALSE	FALSE
chr21	32759776	C	T	ENST00000331923	ENSG00000159086	PAXBP1	FALSE	FALSE
chr21	32759784	T	A	ENST00000331923	ENSG00000159086	PAXBP1	TRUE	TRUE
chr21	32759790	G	A	ENST00000331923	ENSG00000159086	PAXBP1	TRUE	TRUE
chr21	32759793	T	A	ENST00000331923	ENSG00000159086	PAXBP1	TRUE	TRUE
chr21	32759796	T	A	ENST00000331923	ENSG00000159086	PAXBP1	TRUE	TRUE
chr21	32759801	A	T	ENST00000331923	ENSG00000159086	PAXBP1	TRUE	TRUE
chr21	32759826	C	A	ENST00000331923	ENSG00000159086	PAXBP1	TRUE	TRUE
chr21	32759841	T	A	ENST00000331923	ENSG00000159086	PAXBP1	TRUE	TRUE
chr21	32759865	T	A	ENST00000331923	ENSG00000159086	PAXBP1	TRUE	TRUE
chr21	32759868	G	A	ENST00000331923	ENSG00000159086	PAXBP1	TRUE	TRUE
chr21	32759874	T	A	ENST00000331923	ENSG00000159086	PAXBP1	TRUE	TRUE
chr21	32759882	G	C	ENST00000331923	ENSG00000159086	PAXBP1	TRUE	TRUE
chr21	32759882	G	T	ENST00000331923	ENSG00000159086	PAXBP1	TRUE	TRUE
chr21	32759885	G	C	ENST00000331923	ENSG00000159086	PAXBP1	TRUE	TRUE
chr21	32759885	G	T	ENST00000331923	ENSG00000159086	PAXBP1	TRUE	TRUE
chr21	32759889	C	A	ENST00000331923	ENSG00000159086	PAXBP1	TRUE	TRUE
chr21	32759890	A	C	ENST00000331923	ENSG00000159086	PAXBP1	TRUE	TRUE
chr21	32759890	A	T	ENST00000331923	ENSG00000159086	PAXBP1	TRUE	TRUE
chr21	32759899	A	C	ENST00000331923	ENSG00000159086	PAXBP1	TRUE	TRUE
chr21	32759899	A	T	ENST00000331923	ENSG00000159086	PAXBP1	TRUE	TRUE
chr21	32759905	A	C	ENST00000331923	ENSG00000159086	PAXBP1	TRUE	TRUE
chr21	32759905	A	T	ENST00000331923	ENSG00000159086	PAXBP1	TRUE	TRUE
chr21	32759917	A	C	ENST00000331923	ENSG00000159086	PAXBP1	TRUE	TRUE
chr21	32759917	A	T	ENST00000331923	ENSG00000159086	PAXBP1	TRUE	TRUE
chr21	32759924	G	C	ENST00000331923	ENSG00000159086	PAXBP1	TRUE	TRUE
chr21	32759924	G	T	ENST00000331923	ENSG00000159086	PAXBP1	TRUE	TRUE
chr21	32759929	G	C	ENST00000331923	ENSG00000159086	PAXBP1	TRUE	TRUE
chr21	32759929	G	T	ENST00000331923	ENSG00000159086	PAXBP1	TRUE	TRUE
chr21	32759943	G	A	ENST00000331923	ENSG00000159086	PAXBP1	TRUE	TRUE
chr21	32759944	G	C	ENST00000331923	ENSG00000159086	PAXBP1	TRUE	TRUE
chr21	32759944	G	T	ENST00000331923	ENSG00000159086	PAXBP1	TRUE	TRUE
chr21	32759955	G	A	ENST00000331923	ENSG00000159086	PAXBP1	TRUE	TRUE
chr21	32759956	G	C	ENST00000331923	ENSG00000159086	PAXBP1	TRUE	TRUE
chr21	32759956	G	T	ENST00000331923	ENSG00000159086	PAXBP1	TRUE	TRUE
chr21	32759959	G	C	ENST00000331923	ENSG00000159086	PAXBP1	TRUE	TRUE
chr21	32759959	G	T	ENST00000331923	ENSG00000159086	PAXBP1	TRUE	TRUE
chr21	32759973	C	A	ENST00000331923	ENSG00000159086	PAXBP1	TRUE	TRUE
chr21	32759982	G	A	ENST00000331923	ENSG00000159086	PAXBP1	TRUE	TRUE
chr21	32759991	G	A	ENST00000331923	ENSG00000159086	PAXBP1	TRUE	TRUE
chr21	32759995	C	A	ENST00000331923	ENSG00000159086	PAXBP1	TRUE	FALSE
chr21	32759995	C	G	ENST00000331923	ENSG00000159086	PAXBP1	TRUE	FALSE
chr21	32759995	C	T	ENST00000331923	ENSG00000159086	PAXBP1	TRUE	FALSE
chr21	32759996	T	A	ENST00000331923	ENSG00000159086	PAXBP1	TRUE	FALSE
chr21	32759996	T	C	ENST00000331923	ENSG00000159086	PAXBP1	TRUE	FALSE
chr21	32759996	T	G	ENST00000331923	ENSG00000159086	PAXBP1	TRUE	FALSE
chr21	32761057	A	C	ENST00000331923	ENSG00000159086	PAXBP1	TRUE	TRUE
chr21	32761057	A	G	ENST00000331923	ENSG00000159086	PAXBP1	TRUE	FALSE
chr21	32761057	A	T	ENST00000331923	ENSG00000159086	PAXBP1	TRUE	FALSE
chr21	32761058	C	A	ENST00000331923	ENSG00000159086	PAXBP1	TRUE	TRUE
chr21	32761058	C	G	ENST00000331923	ENSG00000159086	PAXBP1	TRUE	FALSE
chr21	32761058	C	T	ENST00000331923	ENSG00000159086	PAXBP1	TRUE	FALSE
chr21	32761061	G	A	ENST00000331923	ENSG00000159086	PAXBP1	TRUE	TRUE
chr21	32761076	C	A	ENST00000331923	ENSG00000159086	PAXBP1	TRUE	TRUE
chr21	32761079	T	A	ENST00000331923	ENSG00000159086	PAXBP1	TRUE	TRUE
chr21	32761088	G	A	ENST00000331923	ENSG00000159086	PAXBP1	TRUE	TRUE
chr21	32761091	C	A	ENST00000331923	ENSG00000159086	PAXBP1	TRUE	TRUE
chr21	32761094	G	A	ENST00000331923	ENSG00000159086	PAXBP1	TRUE	TRUE
chr21	32761097	C	A	ENST00000331923	ENSG00000159086	PAXBP1	TRUE	TRUE
chr21	32761098	C	T	ENST00000331923	ENSG00000159086	PAXBP1	TRUE	TRUE
chr21	32761099	C	T	ENST00000331923	ENSG00000159086	PAXBP1	TRUE	TRUE
chr21	32761103	G	A	ENST00000331923	ENSG00000159086	PAXBP1	TRUE	TRUE
chr21	32761112	C	A	ENST00000331923	ENSG00000159086	PAXBP1	TRUE	TRUE
chr21	32761115	C	A	ENST00000331923	ENSG00000159086	PAXBP1	TRUE	TRUE
chr21	32761121	G	A	ENST00000331923	ENSG00000159086	PAXBP1	TRUE	TRUE
chr21	32761124	C	A	ENST00000331923	ENSG00000159086	PAXBP1	TRUE	TRUE
chr21	32761127	C	A	ENST00000331923	ENSG00000159086	PAXBP1	TRUE	TRUE
chr21	32761135	A	C	ENST00000331923	ENSG00000159086	PAXBP1	TRUE	TRUE
chr21	32761135	A	T	ENST00000331923	ENSG00000159086	PAXBP1	TRUE	TRUE
chr21	32761157	C	A	ENST00000331923	ENSG00000159086	PAXBP1	TRUE	TRUE
chr21	32761163	C	A	ENST00000331923	ENSG00000159086	PAXBP1	TRUE	FALSE
chr21	32761163	C	G	ENST00000331923	ENSG00000159086	PAXBP1	TRUE	FALSE
chr21	32761163	C	T	ENST00000331923	ENSG00000159086	PAXBP1	TRUE	FALSE
chr21	32761164	T	A	ENST00000331923	ENSG00000159086	PAXBP1	TRUE	FALSE
chr21	32761164	T	C	ENST00000331923	ENSG00000159086	PAXBP1	TRUE	FALSE
chr21	32761164	T	G	ENST00000331923	ENSG00000159086	PAXBP1	TRUE	FALSE
chr21	32762094	A	C	ENST00000331923	ENSG00000159086	PAXBP1	TRUE	TRUE
chr21	32762094	A	G	ENST00000331923	ENSG00000159086	PAXBP1	TRUE	TRUE
chr21	32762094	A	T	ENST00000331923	ENSG00000159086	PAXBP1	TRUE	TRUE
chr21	32762095	C	A	ENST00000331923	ENSG00000159086	PAXBP1	TRUE	TRUE
chr21	32762095	C	G	ENST00000331923	ENSG00000159086	PAXBP1	TRUE	TRUE
chr21	32762095	C	T	ENST00000331923	ENSG00000159086	PAXBP1	TRUE	TRUE
chr21	32762096	C	A	ENST00000331923	ENSG00000159086	PAXBP1	TRUE	TRUE
chr21	32762102	C	A	ENST00000331923	ENSG00000159086	PAXBP1	TRUE	TRUE
chr21	32762105	C	A	ENST00000331923	ENSG00000159086	PAXBP1	TRUE	TRUE
chr21	32762114	T	A	ENST00000331923	ENSG00000159086	PAXBP1	TRUE	TRUE
chr21	32762117	G	A	ENST00000331923	ENSG00000159086	PAXBP1	TRUE	TRUE
chr21	32762120	T	A	ENST00000331923	ENSG00000159086	PAXBP1	TRUE	TRUE
chr21	32762123	G	A	ENST00000331923	ENSG00000159086	PAXBP1	TRUE	TRUE
chr21	32762125	G	C	ENST00000331923	ENSG00000159086	PAXBP1	TRUE	TRUE
chr21	32762125	G	T	ENST00000331923	ENSG00000159086	PAXBP1	TRUE	TRUE
chr21	32762129	T	A	ENST00000331923	ENSG00000159086	PAXBP1	TRUE	TRUE
chr21	32762132	C	A	ENST00000331923	ENSG00000159086	PAXBP1	TRUE	TRUE
chr21	32762135	T	A	ENST00000331923	ENSG00000159086	PAXBP1	TRUE	TRUE
chr21	32762159	T	A	ENST00000331923	ENSG00000159086	PAXBP1	TRUE	TRUE
chr21	32762162	C	A	ENST00000331923	ENSG00000159086	PAXBP1	TRUE	TRUE
chr21	32762174	C	A	ENST00000331923	ENSG00000159086	PAXBP1	TRUE	TRUE
chr21	32762195	C	A	ENST00000331923	ENSG00000159086	PAXBP1	TRUE	TRUE
chr21	32762201	C	A	ENST00000331923	ENSG00000159086	PAXBP1	TRUE	TRUE
chr21	32762204	T	A	ENST00000331923	ENSG00000159086	PAXBP1	TRUE	TRUE
chr21	32762219	T	A	ENST00000331923	ENSG00000159086	PAXBP1	TRUE	TRUE
chr21	32762228	C	A	ENST00000331923	ENSG00000159086	PAXBP1	TRUE	TRUE
chr21	32762252	C	A	ENST00000331923	ENSG00000159086	PAXBP1	TRUE	TRUE
chr21	32762254	A	T	ENST00000331923	ENSG00000159086	PAXBP1	TRUE	TRUE
chr21	32762258	C	A	ENST00000331923	ENSG00000159086	PAXBP1	TRUE	TRUE
chr21	32762261	G	A	ENST00000331923	ENSG00000159086	PAXBP1	TRUE	TRUE
chr21	32762270	G	A	ENST00000331923	ENSG00000159086	PAXBP1	TRUE	TRUE
chr21	32762276	T	A	ENST00000331923	ENSG00000159086	PAXBP1	TRUE	TRUE
chr21	32762279	T	A	ENST00000331923	ENSG00000159086	PAXBP1	TRUE	TRUE
chr21	32762315	C	A	ENST00000331923	ENSG00000159086	PAXBP1	TRUE	TRUE
chr21	32762318	C	A	ENST00000331923	ENSG00000159086	PAXBP1	TRUE	FALSE
chr21	32762318	C	G	ENST00000331923	ENSG00000159086	PAXBP1	TRUE	FALSE
chr21	32762318	C	T	ENST00000331923	ENSG00000159086	PAXBP1	TRUE	FALSE
chr21	32762319	T	A	ENST00000331923	ENSG00000159086	PAXBP1	TRUE	FALSE
chr21	32762319	T	C	ENST00000331923	ENSG00000159086	PAXBP1	TRUE	FALSE
chr21	32762319	T	G	ENST00000331923	ENSG00000159086	PAXBP1	TRUE	FALSE
chr21	32764346	A	C	ENST00000331923	ENSG00000159086	PAXBP1	TRUE	FALSE
chr21	32764346	A	G	ENST00000331923	ENSG00000159086	PAXBP1	TRUE	FALSE
chr21	32764346	A	T	ENST00000331923	ENSG00000159086	PAXBP1	TRUE	FALSE
chr21	32764347	C	A	ENST00000331923	ENSG00000159086	PAXBP1	TRUE	FALSE
chr21	32764347	C	G	ENST00000331923	ENSG00000159086	PAXBP1	TRUE	FALSE
chr21	32764347	C	T	ENST00000331923	ENSG00000159086	PAXBP1	TRUE	FALSE
chr21	32764348	C	A	ENST00000331923	ENSG00000159086	PAXBP1	TRUE	TRUE
chr21	32764365	A	T	ENST00000331923	ENSG00000159086	PAXBP1	TRUE	TRUE
chr21	32764368	G	C	ENST00000331923	ENSG00000159086	PAXBP1	TRUE	TRUE
chr21	32764368	G	T	ENST00000331923	ENSG00000159086	PAXBP1	TRUE	TRUE
chr21	32764374	A	C	ENST00000331923	ENSG00000159086	PAXBP1	TRUE	TRUE
chr21	32764374	A	T	ENST00000331923	ENSG00000159086	PAXBP1	TRUE	TRUE
chr21	32764383	G	C	ENST00000331923	ENSG00000159086	PAXBP1	TRUE	TRUE
chr21	32764383	G	T	ENST00000331923	ENSG00000159086	PAXBP1	TRUE	TRUE
chr21	32764393	C	A	ENST00000331923	ENSG00000159086	PAXBP1	TRUE	TRUE
chr21	32764402	T	A	ENST00000331923	ENSG00000159086	PAXBP1	TRUE	TRUE
chr21	32764408	T	A	ENST00000331923	ENSG00000159086	PAXBP1	TRUE	TRUE
chr21	32764411	C	A	ENST00000331923	ENSG00000159086	PAXBP1	TRUE	TRUE
chr21	32764414	C	A	ENST00000331923	ENSG00000159086	PAXBP1	TRUE	TRUE
chr21	32764417	C	A	ENST00000331923	ENSG00000159086	PAXBP1	TRUE	TRUE
chr21	32764420	T	A	ENST00000331923	ENSG00000159086	PAXBP1	TRUE	TRUE
chr21	32764423	C	A	ENST00000331923	ENSG00000159086	PAXBP1	TRUE	TRUE
chr21	32764429	C	A	ENST00000331923	ENSG00000159086	PAXBP1	TRUE	TRUE
chr21	32764441	C	A	ENST00000331923	ENSG00000159086	PAXBP1	TRUE	TRUE
chr21	32764447	C	A	ENST00000331923	ENSG00000159086	PAXBP1	TRUE	TRUE
chr21	32764456	C	A	ENST00000331923	ENSG00000159086	PAXBP1	TRUE	TRUE
chr21	32764471	C	A	ENST00000331923	ENSG00000159086	PAXBP1	TRUE	TRUE
chr21	32764477	C	A	ENST00000331923	ENSG00000159086	PAXBP1	TRUE	TRUE
chr21	32764480	G	A	ENST00000331923	ENSG00000159086	PAXBP1	TRUE	TRUE
chr21	32764492	T	A	ENST00000331923	ENSG00000159086	PAXBP1	TRUE	TRUE
chr21	32764501	C	A	ENST00000331923	ENSG00000159086	PAXBP1	TRUE	TRUE
chr21	32764507	T	A	ENST00000331923	ENSG00000159086	PAXBP1	TRUE	TRUE
chr21	32764512	A	T	ENST00000331923	ENSG00000159086	PAXBP1	TRUE	TRUE
chr21	32764519	G	A	ENST00000331923	ENSG00000159086	PAXBP1	TRUE	TRUE
chr21	32764522	C	A	ENST00000331923	ENSG00000159086	PAXBP1	TRUE	TRUE
chr21	32764525	C	A	ENST00000331923	ENSG00000159086	PAXBP1	TRUE	TRUE
chr21	32764525	C	G	ENST00000331923	ENSG00000159086	PAXBP1	TRUE	TRUE
chr21	32764525	C	T	ENST00000331923	ENSG00000159086	PAXBP1	TRUE	TRUE
chr21	32764526	T	A	ENST00000331923	ENSG00000159086	PAXBP1	TRUE	TRUE
chr21	32764526	T	C	ENST00000331923	ENSG00000159086	PAXBP1	TRUE	TRUE
chr21	32764526	T	G	ENST00000331923	ENSG00000159086	PAXBP1	TRUE	TRUE
chr21	32769812	A	C	ENST00000331923	ENSG00000159086	PAXBP1	TRUE	FALSE
chr21	32769812	A	G	ENST00000331923	ENSG00000159086	PAXBP1	FALSE	FALSE
chr21	32769812	A	T	ENST00000331923	ENSG00000159086	PAXBP1	TRUE	FALSE
chr21	32769813	C	A	ENST00000331923	ENSG00000159086	PAXBP1	TRUE	FALSE
chr21	32769813	C	G	ENST00000331923	ENSG00000159086	PAXBP1	TRUE	FALSE
chr21	32769813	C	T	ENST00000331923	ENSG00000159086	PAXBP1	TRUE	FALSE
chr21	32769817	C	A	ENST00000331923	ENSG00000159086	PAXBP1	TRUE	TRUE
chr21	32769822	G	C	ENST00000331923	ENSG00000159086	PAXBP1	TRUE	TRUE
chr21	32769822	G	T	ENST00000331923	ENSG00000159086	PAXBP1	TRUE	TRUE
chr21	32769825	G	C	ENST00000331923	ENSG00000159086	PAXBP1	TRUE	TRUE
chr21	32769825	G	T	ENST00000331923	ENSG00000159086	PAXBP1	TRUE	TRUE
chr21	32769835	C	A	ENST00000331923	ENSG00000159086	PAXBP1	TRUE	TRUE
chr21	32769841	T	A	ENST00000331923	ENSG00000159086	PAXBP1	TRUE	TRUE
chr21	32769847	T	A	ENST00000331923	ENSG00000159086	PAXBP1	TRUE	TRUE
chr21	32769849	G	T	ENST00000331923	ENSG00000159086	PAXBP1	TRUE	TRUE
chr21	32769853	T	A	ENST00000331923	ENSG00000159086	PAXBP1	TRUE	TRUE
chr21	32769856	C	A	ENST00000331923	ENSG00000159086	PAXBP1	TRUE	TRUE
chr21	32769865	C	A	ENST00000331923	ENSG00000159086	PAXBP1	TRUE	TRUE
chr21	32769868	T	A	ENST00000331923	ENSG00000159086	PAXBP1	TRUE	TRUE
chr21	32769869	A	C	ENST00000331923	ENSG00000159086	PAXBP1	TRUE	TRUE
chr21	32769869	A	T	ENST00000331923	ENSG00000159086	PAXBP1	TRUE	TRUE
chr21	32769874	C	A	ENST00000331923	ENSG00000159086	PAXBP1	TRUE	TRUE
chr21	32769877	T	A	ENST00000331923	ENSG00000159086	PAXBP1	TRUE	TRUE
chr21	32769880	T	A	ENST00000331923	ENSG00000159086	PAXBP1	TRUE	TRUE
chr21	32769885	A	T	ENST00000331923	ENSG00000159086	PAXBP1	TRUE	TRUE
chr21	32769889	T	A	ENST00000331923	ENSG00000159086	PAXBP1	TRUE	TRUE
chr21	32769898	T	A	ENST00000331923	ENSG00000159086	PAXBP1	TRUE	TRUE
chr21	32769901	T	A	ENST00000331923	ENSG00000159086	PAXBP1	TRUE	TRUE
chr21	32769905	A	C	ENST00000331923	ENSG00000159086	PAXBP1	TRUE	TRUE
chr21	32769905	A	T	ENST00000331923	ENSG00000159086	PAXBP1	TRUE	TRUE
chr21	32769912	G	C	ENST00000331923	ENSG00000159086	PAXBP1	TRUE	TRUE
chr21	32769912	G	T	ENST00000331923	ENSG00000159086	PAXBP1	TRUE	TRUE
chr21	32769916	T	A	ENST00000331923	ENSG00000159086	PAXBP1	TRUE	TRUE
chr21	32769919	T	A	ENST00000331923	ENSG00000159086	PAXBP1	TRUE	TRUE
chr21	32769925	T	A	ENST00000331923	ENSG00000159086	PAXBP1	TRUE	TRUE
chr21	32769934	C	A	ENST00000331923	ENSG00000159086	PAXBP1	TRUE	TRUE
chr21	32769937	C	A	ENST00000331923	ENSG00000159086	PAXBP1	TRUE	TRUE
chr21	32769943	C	A	ENST00000331923	ENSG00000159086	PAXBP1	TRUE	FALSE
chr21	32769943	C	G	ENST00000331923	ENSG00000159086	PAXBP1	TRUE	FALSE
chr21	32769943	C	T	ENST00000331923	ENSG00000159086	PAXBP1	TRUE	FALSE
chr21	32769944	T	A	ENST00000331923	ENSG00000159086	PAXBP1	TRUE	FALSE
chr21	32769944	T	C	ENST00000331923	ENSG00000159086	PAXBP1	TRUE	FALSE
chr21	32769944	T	G	ENST00000331923	ENSG00000159086	PAXBP1	TRUE	FALSE
chr21	32771324	A	C	ENST00000331923	ENSG00000159086	PAXBP1	TRUE	FALSE
chr21	32771324	A	G	ENST00000331923	ENSG00000159086	PAXBP1	TRUE	FALSE
chr21	32771324	A	T	ENST00000331923	ENSG00000159086	PAXBP1	TRUE	FALSE
chr21	32771325	C	A	ENST00000331923	ENSG00000159086	PAXBP1	TRUE	FALSE
chr21	32771325	C	G	ENST00000331923	ENSG00000159086	PAXBP1	TRUE	FALSE
chr21	32771325	C	T	ENST00000331923	ENSG00000159086	PAXBP1	TRUE	FALSE
chr21	32771326	C	A	ENST00000331923	ENSG00000159086	PAXBP1	TRUE	TRUE
chr21	32771329	C	A	ENST00000331923	ENSG00000159086	PAXBP1	TRUE	TRUE
chr21	32771332	C	A	ENST00000331923	ENSG00000159086	PAXBP1	TRUE	TRUE
chr21	32771335	C	A	ENST00000331923	ENSG00000159086	PAXBP1	TRUE	TRUE
chr21	32771341	G	A	ENST00000331923	ENSG00000159086	PAXBP1	TRUE	TRUE
chr21	32771371	C	A	ENST00000331923	ENSG00000159086	PAXBP1	TRUE	TRUE
chr21	32771374	T	A	ENST00000331923	ENSG00000159086	PAXBP1	TRUE	TRUE
chr21	32771380	C	A	ENST00000331923	ENSG00000159086	PAXBP1	TRUE	TRUE
chr21	32771392	T	A	ENST00000331923	ENSG00000159086	PAXBP1	TRUE	TRUE
chr21	32771401	T	A	ENST00000331923	ENSG00000159086	PAXBP1	TRUE	TRUE
chr21	32771419	C	A	ENST00000331923	ENSG00000159086	PAXBP1	TRUE	TRUE
chr21	32771449	C	A	ENST00000331923	ENSG00000159086	PAXBP1	TRUE	TRUE
chr21	32771484	G	T	ENST00000331923	ENSG00000159086	PAXBP1
chr21	32771505	G	T	ENST00000331923	ENSG00000159086	PAXBP1
chr21	32771509	C	A	ENST00000331923	ENSG00000159086	PAXBP1
chr21	32771548	C	A	ENST00000331923	ENSG00000159086	PAXBP1
chr21	32771551	C	A	ENST00000331923	ENSG00000159086	PAXBP1
chr21	32771571	A	T	ENST00000331923	ENSG00000159086	PAXBP1
chr21	32771574	A	T	ENST00000331923	ENSG00000159086	PAXBP1
chr21	32771587	C	A	ENST00000331923	ENSG00000159086	PAXBP1
chr21	32771590	G	A	ENST00000331923	ENSG00000159086	PAXBP1
chr21	32771593	C	A	ENST00000331923	ENSG00000159086	PAXBP1
chr21	32771596	C	A	ENST00000331923	ENSG00000159086	PAXBP1
chr21	32771605	C	A	ENST00000331923	ENSG00000159086	PAXBP1		FALSE
chr21	32771611	C	A	ENST00000331923	ENSG00000159086	PAXBP1	TRUE	FALSE
chr21	32771614	C	A	ENST00000331923	ENSG00000159086	PAXBP1		FALSE
chr21	32771617	C	A	ENST00000331923	ENSG00000159086	PAXBP1		FALSE
chr21	32771620	C	A	ENST00000331923	ENSG00000159086	PAXBP1	FALSE	FALSE
chr21	32771635	T	A	ENST00000331923	ENSG00000159086	PAXBP1	FALSE	FALSE
chr21	32771659	T	A	ENST00000331923	ENSG00000159086	PAXBP1	FALSE	FALSE
chr21	32771662	G	A	ENST00000331923	ENSG00000159086	PAXBP1	FALSE	FALSE
chr21	32793765	G	C	ENST00000479548	ENSG00000205929	C21orf62	FALSE	FALSE
chr21	32793765	G	T	ENST00000479548	ENSG00000205929	C21orf62	FALSE	FALSE
chr21	32793783	A	C	ENST00000479548	ENSG00000205929	C21orf62	FALSE	FALSE
chr21	32793783	A	T	ENST00000479548	ENSG00000205929	C21orf62	FALSE	FALSE
chr21	32793791	T	A	ENST00000479548	ENSG00000205929	C21orf62	FALSE	FALSE
chr21	32793815	T	A	ENST00000479548	ENSG00000205929	C21orf62	FALSE	FALSE
chr21	32793819	G	C	ENST00000479548	ENSG00000205929	C21orf62	FALSE	FALSE
chr21	32793819	G	T	ENST00000479548	ENSG00000205929	C21orf62	FALSE	FALSE
chr21	32793863	C	A	ENST00000479548	ENSG00000205929	C21orf62	FALSE	FALSE
chr21	32793870	A	C	ENST00000479548	ENSG00000205929	C21orf62	FALSE	FALSE
chr21	32793870	A	T	ENST00000479548	ENSG00000205929	C21orf62	FALSE	FALSE
chr21	32793874	G	C	ENST00000479548	ENSG00000205929	C21orf62	FALSE	FALSE
chr21	32793874	G	T	ENST00000479548	ENSG00000205929	C21orf62	FALSE	FALSE
chr21	32793878	T	A	ENST00000479548	ENSG00000205929	C21orf62	FALSE	FALSE
chr21	32793880	A	C	ENST00000479548	ENSG00000205929	C21orf62	FALSE	FALSE
chr21	32793880	A	T	ENST00000479548	ENSG00000205929	C21orf62	FALSE	FALSE
chr21	32793886	G	C	ENST00000479548	ENSG00000205929	C21orf62	FALSE	FALSE
chr21	32793886	G	T	ENST00000479548	ENSG00000205929	C21orf62	FALSE	FALSE
chr21	32793913	A	C	ENST00000479548	ENSG00000205929	C21orf62	FALSE	FALSE
chr21	32793913	A	T	ENST00000479548	ENSG00000205929	C21orf62	FALSE	FALSE
chr21	32793919	G	C	ENST00000479548	ENSG00000205929	C21orf62	FALSE	FALSE
chr21	32793919	G	T	ENST00000479548	ENSG00000205929	C21orf62	FALSE	FALSE
chr21	32793924	A	C	ENST00000479548	ENSG00000205929	C21orf62	FALSE	FALSE
chr21	32793924	A	T	ENST00000479548	ENSG00000205929	C21orf62	FALSE	FALSE
chr21	32793930	A	T	ENST00000479548	ENSG00000205929	C21orf62	FALSE	FALSE
chr21	32793938	G	A	ENST00000479548	ENSG00000205929	C21orf62	FALSE	FALSE
chr21	32793939	C	T	ENST00000479548	ENSG00000205929	C21orf62	FALSE	FALSE
chr21	32793940	C	T	ENST00000479548	ENSG00000205929	C21orf62	FALSE	FALSE
chr21	32793947	T	A	ENST00000479548	ENSG00000205929	C21orf62	FALSE	FALSE
chr21	32793952	A	C	ENST00000479548	ENSG00000205929	C21orf62	FALSE	FALSE
chr21	32793952	A	T	ENST00000479548	ENSG00000205929	C21orf62	FALSE	FALSE
chr21	32793954	C	T	ENST00000479548	ENSG00000205929	C21orf62	FALSE	FALSE
chr21	32793955	C	T	ENST00000479548	ENSG00000205929	C21orf62	FALSE	FALSE
chr21	32793965	T	A	ENST00000479548	ENSG00000205929	C21orf62	FALSE	FALSE
chr21	32793968	C	A	ENST00000479548	ENSG00000205929	C21orf62	FALSE	FALSE
chr21	32793971	T	A	ENST00000479548	ENSG00000205929	C21orf62	FALSE	FALSE
chr21	32794003	A	C	ENST00000479548	ENSG00000205929	C21orf62	FALSE	FALSE
chr21	32794003	A	T	ENST00000479548	ENSG00000205929	C21orf62	FALSE	FALSE
chr21	32794010	G	A	ENST00000479548	ENSG00000205929	C21orf62	FALSE	FALSE
chr21	32794013	C	A	ENST00000479548	ENSG00000205929	C21orf62	FALSE	FALSE
chr21	32794028	T	A	ENST00000479548	ENSG00000205929	C21orf62	FALSE	FALSE
chr21	32794034	C	A	ENST00000479548	ENSG00000205929	C21orf62	FALSE	FALSE
chr21	32794055	T	A	ENST00000479548	ENSG00000205929	C21orf62	FALSE	FALSE
chr21	32794062	A	T	ENST00000479548	ENSG00000205929	C21orf62	FALSE	FALSE
chr21	32794074	G	C	ENST00000479548	ENSG00000205929	C21orf62	FALSE	FALSE
chr21	32794074	G	T	ENST00000479548	ENSG00000205929	C21orf62	FALSE	FALSE
chr21	32794079	C	A	ENST00000479548	ENSG00000205929	C21orf62	FALSE	FALSE
chr21	32794101	G	T	ENST00000479548	ENSG00000205929	C21orf62	FALSE	FALSE
chr21	32794115	T	A	ENST00000479548	ENSG00000205929	C21orf62	FALSE	FALSE
chr21	32794124	G	A	ENST00000479548	ENSG00000205929	C21orf62	FALSE	FALSE
chr21	32794173	C	T	ENST00000479548	ENSG00000205929	C21orf62	FALSE	FALSE
chr21	32794174	C	T	ENST00000479548	ENSG00000205929	C21orf62	FALSE	FALSE
chr21	32794194	G	C	ENST00000479548	ENSG00000205929	C21orf62	FALSE	FALSE
chr21	32794194	G	T	ENST00000479548	ENSG00000205929	C21orf62	FALSE	FALSE
chr21	32794205	G	A	ENST00000479548	ENSG00000205929	C21orf62	FALSE	FALSE
chr21	32794208	C	A	ENST00000479548	ENSG00000205929	C21orf62	FALSE	FALSE
chr21	32794232	T	A	ENST00000479548	ENSG00000205929	C21orf62	FALSE	FALSE
chr21	32794233	A	T	ENST00000479548	ENSG00000205929	C21orf62	FALSE	FALSE
chr21	32794239	G	T	ENST00000479548	ENSG00000205929	C21orf62	FALSE	FALSE
chr21	32794255	A	T	ENST00000479548	ENSG00000205929	C21orf62	FALSE	FALSE
chr21	32794260	G	C	ENST00000479548	ENSG00000205929	C21orf62	FALSE	FALSE
chr21	32794260	G	T	ENST00000479548	ENSG00000205929	C21orf62	FALSE	FALSE
chr21	32794266	A	T	ENST00000479548	ENSG00000205929	C21orf62	FALSE	FALSE
chr21	32794287	A	T	ENST00000479548	ENSG00000205929	C21orf62	FALSE	FALSE
chr21	32794293	G	T	ENST00000479548	ENSG00000205929	C21orf62	FALSE	FALSE
chr21	32794313	C	A	ENST00000479548	ENSG00000205929	C21orf62	FALSE	FALSE
chr21	32794340	T	A	ENST00000479548	ENSG00000205929	C21orf62	FALSE	FALSE
chr21	32794343	G	A	ENST00000479548	ENSG00000205929	C21orf62	FALSE	FALSE
chr21	32794349	T	A	ENST00000479548	ENSG00000205929	C21orf62	FALSE	FALSE
chr21	32794356	G	T	ENST00000479548	ENSG00000205929	C21orf62	FALSE	FALSE
chr21	32794398	A	T	ENST00000479548	ENSG00000205929	C21orf62	FALSE	FALSE
chr21	32794486	C	A	ENST00000479548	ENSG00000205929	C21orf62	TRUE	FALSE
chr21	32794486	C	G	ENST00000479548	ENSG00000205929	C21orf62	TRUE	FALSE
chr21	32794486	C	T	ENST00000479548	ENSG00000205929	C21orf62	TRUE	FALSE
chr21	32794487	T	A	ENST00000479548	ENSG00000205929	C21orf62	TRUE	FALSE
chr21	32794487	T	C	ENST00000479548	ENSG00000205929	C21orf62	TRUE	FALSE
chr21	32794487	T	G	ENST00000479548	ENSG00000205929	C21orf62	TRUE	FALSE
chr21	32807640	A	C	ENST00000479548	ENSG00000205929	C21orf62	TRUE	FALSE
chr21	32807640	A	G	ENST00000479548	ENSG00000205929	C21orf62	TRUE	FALSE
chr21	32807640	A	T	ENST00000479548	ENSG00000205929	C21orf62	TRUE	FALSE
chr21	32807641	C	A	ENST00000479548	ENSG00000205929	C21orf62	TRUE	FALSE
chr21	32807641	C	G	ENST00000479548	ENSG00000205929	C21orf62	TRUE	FALSE
chr21	32807641	C	T	ENST00000479548	ENSG00000205929	C21orf62	TRUE	FALSE
chr21	32807717	C	A	ENST00000479548	ENSG00000205929	C21orf62	TRUE	FALSE
chr21	32807717	C	G	ENST00000479548	ENSG00000205929	C21orf62	TRUE	FALSE
chr21	32807717	C	T	ENST00000479548	ENSG00000205929	C21orf62	TRUE	FALSE
chr21	32807718	T	A	ENST00000479548	ENSG00000205929	C21orf62	TRUE	FALSE
chr21	32807718	T	C	ENST00000479548	ENSG00000205929	C21orf62	TRUE	FALSE
chr21	32807718	T	G	ENST00000479548	ENSG00000205929	C21orf62	TRUE	FALSE
chr21	32810572	A	C	ENST00000479548	ENSG00000205929	C21orf62	TRUE	FALSE
chr21	32810572	A	G	ENST00000479548	ENSG00000205929	C21orf62	FALSE	FALSE
chr21	32810572	A	T	ENST00000479548	ENSG00000205929	C21orf62	TRUE	FALSE
chr21	32810573	C	A	ENST00000479548	ENSG00000205929	C21orf62	TRUE	FALSE
chr21	32810573	C	G	ENST00000479548	ENSG00000205929	C21orf62	TRUE	FALSE
chr21	32810573	C	T	ENST00000479548	ENSG00000205929	C21orf62	TRUE	FALSE
chr21	32810655	C	A	ENST00000479548	ENSG00000205929	C21orf62	FALSE	FALSE
chr21	32810655	C	G	ENST00000479548	ENSG00000205929	C21orf62	FALSE	FALSE
chr21	32810655	C	T	ENST00000479548	ENSG00000205929	C21orf62	FALSE	FALSE
chr21	32810656	T	A	ENST00000479548	ENSG00000205929	C21orf62	FALSE	FALSE
chr21	32810656	T	C	ENST00000479548	ENSG00000205929	C21orf62	FALSE	FALSE
chr21	32810656	T	G	ENST00000479548	ENSG00000205929	C21orf62	FALSE	FALSE
chr21	32813590	A	C	ENST00000479548	ENSG00000205929	C21orf62	TRUE	FALSE
chr21	32813590	A	G	ENST00000479548	ENSG00000205929	C21orf62	FALSE	FALSE
chr21	32813590	A	T	ENST00000479548	ENSG00000205929	C21orf62	TRUE	FALSE
chr21	32813591	C	A	ENST00000479548	ENSG00000205929	C21orf62	FALSE	FALSE
chr21	32813591	C	G	ENST00000479548	ENSG00000205929	C21orf62	TRUE	FALSE
chr21	32813591	C	T	ENST00000479548	ENSG00000205929	C21orf62	FALSE	FALSE
chr21	33026027	G	A	ENST00000382357	ENSG00000205927	OLIG2	FALSE	FALSE
chr21	33026027	G	C	ENST00000382357	ENSG00000205927	OLIG2	FALSE	FALSE
chr21	33026027	G	T	ENST00000382357	ENSG00000205927	OLIG2	FALSE	FALSE
chr21	33026028	T	A	ENST00000382357	ENSG00000205927	OLIG2	FALSE	FALSE
chr21	33026028	T	C	ENST00000382357	ENSG00000205927	OLIG2	FALSE	FALSE
chr21	33026028	T	G	ENST00000382357	ENSG00000205927	OLIG2	FALSE	FALSE
chr21	33026799	A	C	ENST00000382357	ENSG00000205927	OLIG2	FALSE	FALSE
chr21	33026799	A	G	ENST00000382357	ENSG00000205927	OLIG2	FALSE	FALSE
chr21	33026799	A	T	ENST00000382357	ENSG00000205927	OLIG2	FALSE	FALSE
chr21	33026800	G	A	ENST00000382357	ENSG00000205927	OLIG2	FALSE	FALSE
chr21	33026800	G	C	ENST00000382357	ENSG00000205927	OLIG2	FALSE	FALSE
chr21	33026800	G	T	ENST00000382357	ENSG00000205927	OLIG2	FALSE	FALSE
chr21	33026870	C	A	ENST00000382357	ENSG00000205927	OLIG2	FALSE	FALSE
chr21	33026900	C	A	ENST00000382357	ENSG00000205927	OLIG2	FALSE	FALSE
chr21	33026903	C	A	ENST00000382357	ENSG00000205927	OLIG2	FALSE	FALSE
chr21	33026908	G	T	ENST00000382357	ENSG00000205927	OLIG2	FALSE	FALSE
chr21	33026941	A	T	ENST00000382357	ENSG00000205927	OLIG2	FALSE	FALSE
chr21	33026984	C	A	ENST00000382357	ENSG00000205927	OLIG2	FALSE	FALSE
chr21	33027003	C	A	ENST00000382357	ENSG00000205927	OLIG2	FALSE	FALSE
chr21	33027010	G	T	ENST00000382357	ENSG00000205927	OLIG2	FALSE	FALSE
chr21	33027022	G	T	ENST00000382357	ENSG00000205927	OLIG2	FALSE	FALSE
chr21	33027067	A	T	ENST00000382357	ENSG00000205927	OLIG2	FALSE	FALSE
chr21	33027073	G	T	ENST00000382357	ENSG00000205927	OLIG2	FALSE	FALSE
chr21	33027088	A	T	ENST00000382357	ENSG00000205927	OLIG2	FALSE	FALSE
chr21	33027092	C	A	ENST00000382357	ENSG00000205927	OLIG2	FALSE	FALSE
chr21	33027092	C	G	ENST00000382357	ENSG00000205927	OLIG2	FALSE	FALSE
chr21	33027098	C	A	ENST00000382357	ENSG00000205927	OLIG2	FALSE	FALSE
chr21	33027110	C	A	ENST00000382357	ENSG00000205927	OLIG2	FALSE	FALSE
chr21	33027113	C	A	ENST00000382357	ENSG00000205927	OLIG2	FALSE	FALSE
chr21	33027122	C	A	ENST00000382357	ENSG00000205927	OLIG2	FALSE	FALSE
chr21	33027125	C	A	ENST00000382357	ENSG00000205927	OLIG2	FALSE	FALSE
chr21	33027137	C	A	ENST00000382357	ENSG00000205927	OLIG2	FALSE	FALSE
chr21	33027145	A	T	ENST00000382357	ENSG00000205927	OLIG2	FALSE	FALSE
chr21	33027148	A	T	ENST00000382357	ENSG00000205927	OLIG2	FALSE	FALSE
chr21	33027154	A	T	ENST00000382357	ENSG00000205927	OLIG2	FALSE	FALSE
chr21	33027157	A	T	ENST00000382357	ENSG00000205927	OLIG2	FALSE	FALSE
chr21	33027160	C	T	ENST00000382357	ENSG00000205927	OLIG2	FALSE	FALSE
chr21	33027169	G	T	ENST00000382357	ENSG00000205927	OLIG2	FALSE	FALSE
chr21	33027175	G	T	ENST00000382357	ENSG00000205927	OLIG2	FALSE	FALSE
chr21	33027181	C	T	ENST00000382357	ENSG00000205927	OLIG2	FALSE	FALSE
chr21	33027184	C	T	ENST00000382357	ENSG00000205927	OLIG2	FALSE	FALSE
chr21	33027196	A	T	ENST00000382357	ENSG00000205927	OLIG2	FALSE	FALSE
chr21	33027211	G	T	ENST00000382357	ENSG00000205927	OLIG2	FALSE	FALSE
chr21	33027217	A	T	ENST00000382357	ENSG00000205927	OLIG2	FALSE	FALSE
chr21	33027259	G	T	ENST00000382357	ENSG00000205927	OLIG2	FALSE	FALSE
chr21	33027273	C	A	ENST00000382357	ENSG00000205927	OLIG2	FALSE	FALSE
chr21	33027273	C	G	ENST00000382357	ENSG00000205927	OLIG2	FALSE	FALSE
chr21	33027287	C	A	ENST00000382357	ENSG00000205927	OLIG2	FALSE	FALSE
chr21	33027295	A	T	ENST00000382357	ENSG00000205927	OLIG2	FALSE	FALSE
chr21	33027304	A	T	ENST00000382357	ENSG00000205927	OLIG2	FALSE	FALSE
chr21	33027336	C	A	ENST00000382357	ENSG00000205927	OLIG2	FALSE	FALSE
chr21	33027336	C	G	ENST00000382357	ENSG00000205927	OLIG2	FALSE	FALSE
chr21	33027356	C	A	ENST00000382357	ENSG00000205927	OLIG2	FALSE	FALSE
chr21	33027361	G	T	ENST00000382357	ENSG00000205927	OLIG2	FALSE	FALSE
chr21	33027364	G	T	ENST00000382357	ENSG00000205927	OLIG2	FALSE	FALSE
chr21	33027370	A	T	ENST00000382357	ENSG00000205927	OLIG2	FALSE	FALSE
chr21	33027373	C	T	ENST00000382357	ENSG00000205927	OLIG2	FALSE	FALSE
chr21	33027385	G	T	ENST00000382357	ENSG00000205927	OLIG2	FALSE	FALSE
chr21	33027393	C	A	ENST00000382357	ENSG00000205927	OLIG2	FALSE	FALSE
chr21	33027393	C	G	ENST00000382357	ENSG00000205927	OLIG2	FALSE	FALSE
chr21	33027422	C	A	ENST00000382357	ENSG00000205927	OLIG2	FALSE	FALSE
chr21	33027429	C	A	ENST00000382357	ENSG00000205927	OLIG2	FALSE	FALSE
chr21	33027595	G	T	ENST00000382357	ENSG00000205927	OLIG2	FALSE	FALSE
chr21	33027611	C	A	ENST00000382357	ENSG00000205927	OLIG2	FALSE	FALSE
chr21	33027646	A	T	ENST00000382357	ENSG00000205927	OLIG2
chr21	33027718	C	T	ENST00000382357	ENSG00000205927	OLIG2
chr21	33027725	G	A	ENST00000382357	ENSG00000205927	OLIG2
chr21	33027726	G	A	ENST00000382357	ENSG00000205927	OLIG2
chr21	33027741	C	A	ENST00000382357	ENSG00000205927	OLIG2
chr21	33027747	C	A	ENST00000382357	ENSG00000205927	OLIG2
chr21	33027756	C	A	ENST00000382357	ENSG00000205927	OLIG2
chr21	33027757	C	T	ENST00000382357	ENSG00000205927	OLIG2
chr21	33027785	C	A	ENST00000382357	ENSG00000205927	OLIG2
chr21	33027829	A	T	ENST00000382357	ENSG00000205927	OLIG2
chr21	33070252	C	A	ENST00000382348	ENSG00000184221	OLIG1	FALSE	FALSE
chr21	33070252	C	G	ENST00000382348	ENSG00000184221	OLIG1	FALSE	FALSE
chr21	33070255	T	A	ENST00000382348	ENSG00000184221	OLIG1	FALSE	FALSE
chr21	33070255	T	G	ENST00000382348	ENSG00000184221	OLIG1	FALSE	FALSE
chr21	33070265	C	T	ENST00000382348	ENSG00000184221	OLIG1	FALSE	FALSE
chr21	33070307	C	T	ENST00000382348	ENSG00000184221	OLIG1	FALSE	FALSE
chr21	33070316	G	T	ENST00000382348	ENSG00000184221	OLIG1	FALSE	FALSE
chr21	33070323	T	A	ENST00000382348	ENSG00000184221	OLIG1	FALSE	FALSE
chr21	33070325	C	T	ENST00000382348	ENSG00000184221	OLIG1	FALSE	FALSE
chr21	33070345	C	A	ENST00000382348	ENSG00000184221	OLIG1	FALSE	FALSE
chr21	33070345	C	G	ENST00000382348	ENSG00000184221	OLIG1	FALSE	FALSE
chr21	33070346	G	T	ENST00000382348	ENSG00000184221	OLIG1	FALSE	FALSE
chr21	33070360	C	A	ENST00000382348	ENSG00000184221	OLIG1	FALSE	FALSE
chr21	33070360	C	G	ENST00000382348	ENSG00000184221	OLIG1	FALSE	FALSE
chr21	33070364	C	T	ENST00000382348	ENSG00000184221	OLIG1	FALSE	FALSE
chr21	33070445	A	T	ENST00000382348	ENSG00000184221	OLIG1	FALSE	FALSE
chr21	33070457	G	T	ENST00000382348	ENSG00000184221	OLIG1	FALSE	FALSE
chr21	33070460	A	T	ENST00000382348	ENSG00000184221	OLIG1	FALSE	FALSE
chr21	33070466	G	T	ENST00000382348	ENSG00000184221	OLIG1	FALSE	FALSE
chr21	33070478	G	T	ENST00000382348	ENSG00000184221	OLIG1	FALSE	FALSE
chr21	33070503	C	A	ENST00000382348	ENSG00000184221	OLIG1	TRUE	FALSE
chr21	33070503	C	G	ENST00000382348	ENSG00000184221	OLIG1	TRUE	FALSE
chr21	33070541	A	T	ENST00000382348	ENSG00000184221	OLIG1	TRUE	FALSE
chr21	33070544	G	T	ENST00000382348	ENSG00000184221	OLIG1	TRUE	FALSE
chr21	33070547	G	T	ENST00000382348	ENSG00000184221	OLIG1	TRUE	FALSE
chr21	33070550	C	T	ENST00000382348	ENSG00000184221	OLIG1	TRUE	FALSE
chr21	33070553	C	T	ENST00000382348	ENSG00000184221	OLIG1	TRUE	FALSE
chr21	33070556	C	T	ENST00000382348	ENSG00000184221	OLIG1	TRUE	FALSE
chr21	33070559	C	T	ENST00000382348	ENSG00000184221	OLIG1	TRUE	FALSE
chr21	33070571	A	T	ENST00000382348	ENSG00000184221	OLIG1	TRUE	FALSE
chr21	33070586	G	T	ENST00000382348	ENSG00000184221	OLIG1	TRUE	FALSE
chr21	33070592	A	T	ENST00000382348	ENSG00000184221	OLIG1	TRUE	FALSE
chr21	33070601	C	T	ENST00000382348	ENSG00000184221	OLIG1	TRUE	TRUE
chr21	33070634	G	T	ENST00000382348	ENSG00000184221	OLIG1	TRUE	TRUE
chr21	33070651	C	A	ENST00000382348	ENSG00000184221	OLIG1	TRUE	TRUE
chr21	33070651	C	G	ENST00000382348	ENSG00000184221	OLIG1	TRUE	TRUE
chr21	33070653	C	A	ENST00000382348	ENSG00000184221	OLIG1	TRUE	TRUE
chr21	33070653	C	G	ENST00000382348	ENSG00000184221	OLIG1	TRUE	TRUE
chr21	33070666	C	A	ENST00000382348	ENSG00000184221	OLIG1	TRUE	TRUE
chr21	33070667	C	T	ENST00000382348	ENSG00000184221	OLIG1	TRUE	TRUE
chr21	33070685	A	T	ENST00000382348	ENSG00000184221	OLIG1	TRUE	TRUE
chr21	33070694	A	T	ENST00000382348	ENSG00000184221	OLIG1	TRUE	TRUE
chr21	33070726	C	A	ENST00000382348	ENSG00000184221	OLIG1	TRUE	TRUE
chr21	33070726	C	G	ENST00000382348	ENSG00000184221	OLIG1	TRUE	TRUE
chr21	33070746	C	A	ENST00000382348	ENSG00000184221	OLIG1
chr21	33070751	C	T	ENST00000382348	ENSG00000184221	OLIG1
chr21	33070754	G	T	ENST00000382348	ENSG00000184221	OLIG1
chr21	33070775	G	T	ENST00000382348	ENSG00000184221	OLIG1
chr21	33070871	G	T	ENST00000382348	ENSG00000184221	OLIG1
chr21	33070898	A	T	ENST00000382348	ENSG00000184221	OLIG1
chr21	33070903	C	A	ENST00000382348	ENSG00000184221	OLIG1
chr21	33070903	C	G	ENST00000382348	ENSG00000184221	OLIG1
chr21	33070908	C	A	ENST00000382348	ENSG00000184221	OLIG1
chr21	33070922	G	T	ENST00000382348	ENSG00000184221	OLIG1
chr21	33070933	C	A	ENST00000382348	ENSG00000184221	OLIG1
chr21	33070937	C	T	ENST00000382348	ENSG00000184221	OLIG1
chr21	33070981	C	A	ENST00000382348	ENSG00000184221	OLIG1	TRUE	TRUE
chr21	33070987	C	A	ENST00000382348	ENSG00000184221	OLIG1	TRUE	TRUE
chr21	33070996	C	A	ENST00000382348	ENSG00000184221	OLIG1
chr21	33070997	A	T	ENST00000382348	ENSG00000184221	OLIG1
chr21	33071042	C	T	ENST00000382348	ENSG00000184221	OLIG1	TRUE	TRUE
chr21	33071048	C	T	ENST00000382348	ENSG00000184221	OLIG1	TRUE	TRUE
chr21	33071057	A	T	ENST00000382348	ENSG00000184221	OLIG1	TRUE	TRUE
chr21	33230217	G	A	ENST00000342136	ENSG00000159110	IFNAR2	TRUE	FALSE
chr21	33230217	G	C	ENST00000342136	ENSG00000159110	IFNAR2	TRUE	FALSE
chr21	33230217	G	T	ENST00000342136	ENSG00000159110	IFNAR2	TRUE	FALSE
chr21	33230218	T	A	ENST00000342136	ENSG00000159110	IFNAR2	TRUE	FALSE
chr21	33230218	T	C	ENST00000342136	ENSG00000159110	IFNAR2	TRUE	FALSE
chr21	33230218	T	G	ENST00000342136	ENSG00000159110	IFNAR2	TRUE	FALSE
chr21	33241838	A	C	ENST00000342136	ENSG00000159110	IFNAR2	FALSE	FALSE
chr21	33241838	A	G	ENST00000342136	ENSG00000159110	IFNAR2	FALSE	FALSE
chr21	33241838	A	T	ENST00000342136	ENSG00000159110	IFNAR2	FALSE	FALSE
chr21	33241839	G	A	ENST00000342136	ENSG00000159110	IFNAR2	FALSE	FALSE
chr21	33241839	G	C	ENST00000342136	ENSG00000159110	IFNAR2	FALSE	FALSE
chr21	33241839	G	T	ENST00000342136	ENSG00000159110	IFNAR2	FALSE	FALSE
chr21	33241930	T	A	ENST00000342136	ENSG00000159110	IFNAR2	FALSE	FALSE
chr21	33241935	C	T	ENST00000342136	ENSG00000159110	IFNAR2	FALSE	FALSE
chr21	33241953	A	T	ENST00000342136	ENSG00000159110	IFNAR2	FALSE	FALSE
chr21	33241957	C	A	ENST00000342136	ENSG00000159110	IFNAR2	FALSE	FALSE
chr21	33241957	C	G	ENST00000342136	ENSG00000159110	IFNAR2	FALSE	FALSE
chr21	33241966	T	A	ENST00000342136	ENSG00000159110	IFNAR2	FALSE	FALSE
chr21	33241978	G	A	ENST00000342136	ENSG00000159110	IFNAR2	TRUE	FALSE
chr21	33241978	G	C	ENST00000342136	ENSG00000159110	IFNAR2	TRUE	FALSE
chr21	33241978	G	T	ENST00000342136	ENSG00000159110	IFNAR2	TRUE	FALSE
chr21	33241979	T	A	ENST00000342136	ENSG00000159110	IFNAR2	TRUE	FALSE
chr21	33241979	T	C	ENST00000342136	ENSG00000159110	IFNAR2	TRUE	FALSE
chr21	33241979	T	G	ENST00000342136	ENSG00000159110	IFNAR2	TRUE	FALSE
chr21	33243671	A	C	ENST00000342136	ENSG00000159110	IFNAR2	TRUE	FALSE
chr21	33243671	A	G	ENST00000342136	ENSG00000159110	IFNAR2	TRUE	FALSE
chr21	33243671	A	T	ENST00000342136	ENSG00000159110	IFNAR2	TRUE	FALSE
chr21	33243672	G	A	ENST00000342136	ENSG00000159110	IFNAR2	TRUE	FALSE
chr21	33243672	G	C	ENST00000342136	ENSG00000159110	IFNAR2	TRUE	FALSE
chr21	33243672	G	T	ENST00000342136	ENSG00000159110	IFNAR2	TRUE	FALSE
chr21	33243677	T	A	ENST00000342136	ENSG00000159110	IFNAR2	TRUE	FALSE
chr21	33243677	T	G	ENST00000342136	ENSG00000159110	IFNAR2	TRUE	FALSE
chr21	33243700	C	A	ENST00000342136	ENSG00000159110	IFNAR2	TRUE	TRUE
chr21	33243700	C	G	ENST00000342136	ENSG00000159110	IFNAR2	TRUE	TRUE
chr21	33243704	T	A	ENST00000342136	ENSG00000159110	IFNAR2	TRUE	TRUE
chr21	33243704	T	G	ENST00000342136	ENSG00000159110	IFNAR2	TRUE	TRUE
chr21	33243709	C	A	ENST00000342136	ENSG00000159110	IFNAR2	TRUE	TRUE
chr21	33243715	G	A	ENST00000342136	ENSG00000159110	IFNAR2	TRUE	FALSE
chr21	33243715	G	C	ENST00000342136	ENSG00000159110	IFNAR2	TRUE	FALSE
chr21	33243715	G	T	ENST00000342136	ENSG00000159110	IFNAR2	TRUE	FALSE
chr21	33243716	T	A	ENST00000342136	ENSG00000159110	IFNAR2	TRUE	FALSE
chr21	33243716	T	C	ENST00000342136	ENSG00000159110	IFNAR2	TRUE	FALSE
chr21	33243716	T	G	ENST00000342136	ENSG00000159110	IFNAR2	TRUE	FALSE
chr21	33244949	A	C	ENST00000342136	ENSG00000159110	IFNAR2	TRUE	FALSE
chr21	33244949	A	G	ENST00000342136	ENSG00000159110	IFNAR2	TRUE	FALSE
chr21	33244949	A	T	ENST00000342136	ENSG00000159110	IFNAR2	TRUE	FALSE
chr21	33244950	G	A	ENST00000342136	ENSG00000159110	IFNAR2	TRUE	FALSE
chr21	33244950	G	C	ENST00000342136	ENSG00000159110	IFNAR2	TRUE	FALSE
chr21	33244950	G	T	ENST00000342136	ENSG00000159110	IFNAR2	TRUE	FALSE
chr21	33244955	C	A	ENST00000342136	ENSG00000159110	IFNAR2	TRUE	TRUE
chr21	33244955	C	G	ENST00000342136	ENSG00000159110	IFNAR2	TRUE	TRUE
chr21	33244962	G	T	ENST00000342136	ENSG00000159110	IFNAR2	TRUE	TRUE
chr21	33244970	C	A	ENST00000342136	ENSG00000159110	IFNAR2	TRUE	TRUE
chr21	33244977	A	T	ENST00000342136	ENSG00000159110	IFNAR2	TRUE	TRUE
chr21	33244984	C	A	ENST00000342136	ENSG00000159110	IFNAR2	TRUE	TRUE
chr21	33244984	C	G	ENST00000342136	ENSG00000159110	IFNAR2	TRUE	TRUE
chr21	33244987	T	A	ENST00000342136	ENSG00000159110	IFNAR2	TRUE	TRUE
chr21	33244989	C	T	ENST00000342136	ENSG00000159110	IFNAR2	TRUE	TRUE
chr21	33245008	T	A	ENST00000342136	ENSG00000159110	IFNAR2	TRUE	TRUE
chr21	33245008	T	G	ENST00000342136	ENSG00000159110	IFNAR2	TRUE	TRUE
chr21	33245011	C	A	ENST00000342136	ENSG00000159110	IFNAR2	TRUE	TRUE
chr21	33245011	C	G	ENST00000342136	ENSG00000159110	IFNAR2	TRUE	TRUE
chr21	33245014	G	A	ENST00000342136	ENSG00000159110	IFNAR2	TRUE	TRUE
chr21	33245015	G	A	ENST00000342136	ENSG00000159110	IFNAR2	TRUE	TRUE
chr21	33245016	G	T	ENST00000342136	ENSG00000159110	IFNAR2	TRUE	TRUE
chr21	33245020	T	A	ENST00000342136	ENSG00000159110	IFNAR2	TRUE	TRUE
chr21	33245020	T	G	ENST00000342136	ENSG00000159110	IFNAR2	TRUE	TRUE
chr21	33245022	A	T	ENST00000342136	ENSG00000159110	IFNAR2	TRUE	TRUE
chr21	33245051	T	A	ENST00000342136	ENSG00000159110	IFNAR2	TRUE	TRUE
chr21	33245051	T	G	ENST00000342136	ENSG00000159110	IFNAR2	TRUE	TRUE
chr21	33245056	T	A	ENST00000342136	ENSG00000159110	IFNAR2	TRUE	TRUE
chr21	33245063	T	A	ENST00000342136	ENSG00000159110	IFNAR2	TRUE	TRUE
chr21	33245063	T	G	ENST00000342136	ENSG00000159110	IFNAR2	TRUE	TRUE
chr21	33245075	G	A	ENST00000342136	ENSG00000159110	IFNAR2	TRUE	FALSE
chr21	33245075	G	C	ENST00000342136	ENSG00000159110	IFNAR2	TRUE	FALSE
chr21	33245075	G	T	ENST00000342136	ENSG00000159110	IFNAR2	TRUE	FALSE
chr21	33245076	T	A	ENST00000342136	ENSG00000159110	IFNAR2	TRUE	FALSE
chr21	33245076	T	C	ENST00000342136	ENSG00000159110	IFNAR2	TRUE	FALSE
chr21	33245076	T	G	ENST00000342136	ENSG00000159110	IFNAR2	TRUE	FALSE
chr21	33246716	A	C	ENST00000342136	ENSG00000159110	IFNAR2	TRUE	FALSE
chr21	33246716	A	G	ENST00000342136	ENSG00000159110	IFNAR2	TRUE	FALSE
chr21	33246716	A	T	ENST00000342136	ENSG00000159110	IFNAR2	TRUE	FALSE
chr21	33246717	G	A	ENST00000342136	ENSG00000159110	IFNAR2	TRUE	FALSE
chr21	33246717	G	C	ENST00000342136	ENSG00000159110	IFNAR2	TRUE	FALSE
chr21	33246717	G	T	ENST00000342136	ENSG00000159110	IFNAR2	TRUE	FALSE
chr21	33246719	A	T	ENST00000342136	ENSG00000159110	IFNAR2	TRUE	TRUE
chr21	33246725	G	T	ENST00000342136	ENSG00000159110	IFNAR2	TRUE	TRUE
chr21	33246732	T	A	ENST00000342136	ENSG00000159110	IFNAR2	TRUE	TRUE
chr21	33246734	A	T	ENST00000342136	ENSG00000159110	IFNAR2	TRUE	TRUE
chr21	33246743	A	T	ENST00000342136	ENSG00000159110	IFNAR2	TRUE	TRUE
chr21	33246751	T	A	ENST00000342136	ENSG00000159110	IFNAR2	TRUE	TRUE
chr21	33246764	A	T	ENST00000342136	ENSG00000159110	IFNAR2	TRUE	TRUE
chr21	33246768	C	A	ENST00000342136	ENSG00000159110	IFNAR2	TRUE	TRUE
chr21	33246768	C	G	ENST00000342136	ENSG00000159110	IFNAR2	TRUE	TRUE
chr21	33246775	T	A	ENST00000342136	ENSG00000159110	IFNAR2	TRUE	TRUE
chr21	33246788	G	T	ENST00000342136	ENSG00000159110	IFNAR2	TRUE	TRUE
chr21	33246788	G	T	ENST00000433395	ENSG00000249624		FALSE	FALSE
chr21	33246792	G	A	ENST00000342136	ENSG00000159110	IFNAR2	TRUE	TRUE
chr21	33246792	G	A	ENST00000433395	ENSG00000249624		FALSE	FALSE
chr21	33246793	G	A	ENST00000342136	ENSG00000159110	IFNAR2	TRUE	TRUE
chr21	33246793	G	A	ENST00000433395	ENSG00000249624		FALSE	FALSE
chr21	33246794	A	T	ENST00000342136	ENSG00000159110	IFNAR2	TRUE	TRUE
chr21	33246794	A	T	ENST00000433395	ENSG00000249624		FALSE	FALSE
chr21	33246806	G	T	ENST00000342136	ENSG00000159110	IFNAR2	TRUE	TRUE
chr21	33246806	G	T	ENST00000433395	ENSG00000249624		FALSE	FALSE
chr21	33246814	T	A	ENST00000342136	ENSG00000159110	IFNAR2	TRUE	TRUE
chr21	33246814	T	A	ENST00000433395	ENSG00000249624		FALSE	FALSE
chr21	33246814	T	G	ENST00000342136	ENSG00000159110	IFNAR2	TRUE	TRUE
chr21	33246814	T	G	ENST00000433395	ENSG00000249624		FALSE	FALSE
chr21	33246827	G	T	ENST00000342136	ENSG00000159110	IFNAR2	TRUE	TRUE
chr21	33246827	G	T	ENST00000433395	ENSG00000249624		TRUE	FALSE
chr21	33246830	G	T	ENST00000342136	ENSG00000159110	IFNAR2	TRUE	TRUE
chr21	33246830	G	T	ENST00000433395	ENSG00000249624		TRUE	FALSE
chr21	33246852	T	A	ENST00000342136	ENSG00000159110	IFNAR2	TRUE	TRUE
chr21	33246852	T	A	ENST00000433395	ENSG00000249624		TRUE	TRUE
chr21	33246862	C	A	ENST00000342136	ENSG00000159110	IFNAR2	TRUE	TRUE
chr21	33246862	C	A	ENST00000433395	ENSG00000249624		TRUE	TRUE
chr21	33246864	C	A	ENST00000342136	ENSG00000159110	IFNAR2	TRUE	TRUE
chr21	33246864	C	A	ENST00000433395	ENSG00000249624		TRUE	TRUE
chr21	33246864	C	G	ENST00000342136	ENSG00000159110	IFNAR2	TRUE	TRUE
chr21	33246864	C	G	ENST00000433395	ENSG00000249624		TRUE	TRUE
chr21	33246876	G	A	ENST00000342136	ENSG00000159110	IFNAR2	TRUE	TRUE
chr21	33246876	G	A	ENST00000433395	ENSG00000249624		TRUE	TRUE
chr21	33246877	G	A	ENST00000342136	ENSG00000159110	IFNAR2	TRUE	TRUE
chr21	33246877	G	A	ENST00000433395	ENSG00000249624		TRUE	TRUE
chr21	33246891	G	A	ENST00000342136	ENSG00000159110	IFNAR2	TRUE	FALSE
chr21	33246891	G	A	ENST00000433395	ENSG00000249624		TRUE	FALSE
chr21	33246891	G	C	ENST00000342136	ENSG00000159110	IFNAR2	TRUE	FALSE
chr21	33246891	G	C	ENST00000433395	ENSG00000249624		TRUE	FALSE
chr21	33246891	G	T	ENST00000342136	ENSG00000159110	IFNAR2	TRUE	FALSE
chr21	33246891	G	T	ENST00000433395	ENSG00000249624		TRUE	FALSE
chr21	33246892	T	A	ENST00000342136	ENSG00000159110	IFNAR2	TRUE	FALSE
chr21	33246892	T	A	ENST00000433395	ENSG00000249624		TRUE	FALSE
chr21	33246892	T	C	ENST00000342136	ENSG00000159110	IFNAR2	TRUE	FALSE
chr21	33246892	T	C	ENST00000433395	ENSG00000249624		TRUE	FALSE
chr21	33246892	T	G	ENST00000342136	ENSG00000159110	IFNAR2	TRUE	FALSE
chr21	33246892	T	G	ENST00000433395	ENSG00000249624		TRUE	FALSE
chr21	33248707	A	C	ENST00000342136	ENSG00000159110	IFNAR2	TRUE	FALSE
chr21	33248707	A	C	ENST00000433395	ENSG00000249624		TRUE	FALSE
chr21	33248707	A	G	ENST00000342136	ENSG00000159110	IFNAR2	TRUE	FALSE
chr21	33248707	A	G	ENST00000433395	ENSG00000249624		TRUE	FALSE
chr21	33248707	A	T	ENST00000342136	ENSG00000159110	IFNAR2	TRUE	FALSE
chr21	33248707	A	T	ENST00000433395	ENSG00000249624		TRUE	FALSE
chr21	33248708	G	A	ENST00000342136	ENSG00000159110	IFNAR2	TRUE	FALSE
chr21	33248708	G	A	ENST00000433395	ENSG00000249624		TRUE	FALSE
chr21	33248708	G	C	ENST00000342136	ENSG00000159110	IFNAR2	TRUE	FALSE
chr21	33248708	G	C	ENST00000433395	ENSG00000249624		TRUE	FALSE
chr21	33248708	G	T	ENST00000342136	ENSG00000159110	IFNAR2	TRUE	FALSE
chr21	33248708	G	T	ENST00000433395	ENSG00000249624		TRUE	FALSE
chr21	33248717	G	T	ENST00000342136	ENSG00000159110	IFNAR2	TRUE	TRUE
chr21	33248717	G	T	ENST00000433395	ENSG00000249624		TRUE	TRUE
chr21	33248726	G	T	ENST00000342136	ENSG00000159110	IFNAR2	TRUE	TRUE
chr21	33248726	G	T	ENST00000433395	ENSG00000249624		TRUE	TRUE
chr21	33248732	G	T	ENST00000342136	ENSG00000159110	IFNAR2	TRUE	TRUE
chr21	33248732	G	T	ENST00000433395	ENSG00000249624		TRUE	TRUE
chr21	33248771	A	T	ENST00000342136	ENSG00000159110	IFNAR2	TRUE	TRUE
chr21	33248771	A	T	ENST00000433395	ENSG00000249624		TRUE	TRUE
chr21	33248789	G	T	ENST00000342136	ENSG00000159110	IFNAR2	TRUE	TRUE
chr21	33248789	G	T	ENST00000433395	ENSG00000249624		TRUE	TRUE
chr21	33248792	G	T	ENST00000342136	ENSG00000159110	IFNAR2	TRUE	TRUE
chr21	33248792	G	T	ENST00000433395	ENSG00000249624		TRUE	TRUE
chr21	33248795	G	T	ENST00000342136	ENSG00000159110	IFNAR2	TRUE	TRUE
chr21	33248795	G	T	ENST00000433395	ENSG00000249624		TRUE	TRUE
chr21	33248799	T	A	ENST00000342136	ENSG00000159110	IFNAR2	TRUE	TRUE
chr21	33248799	T	A	ENST00000433395	ENSG00000249624		TRUE	TRUE
chr21	33248799	T	G	ENST00000342136	ENSG00000159110	IFNAR2	TRUE	TRUE
chr21	33248799	T	G	ENST00000433395	ENSG00000249624		TRUE	TRUE
chr21	33248801	C	T	ENST00000342136	ENSG00000159110	IFNAR2	TRUE	TRUE
chr21	33248801	C	T	ENST00000433395	ENSG00000249624		TRUE	TRUE
chr21	33248811	T	A	ENST00000342136	ENSG00000159110	IFNAR2	TRUE	TRUE
chr21	33248811	T	A	ENST00000433395	ENSG00000249624		TRUE	TRUE
chr21	33248811	T	G	ENST00000342136	ENSG00000159110	IFNAR2	TRUE	TRUE
chr21	33248811	T	G	ENST00000433395	ENSG00000249624		TRUE	TRUE
chr21	33248825	G	T	ENST00000342136	ENSG00000159110	IFNAR2	TRUE	TRUE
chr21	33248825	G	T	ENST00000433395	ENSG00000249624		TRUE	TRUE
chr21	33248828	G	T	ENST00000342136	ENSG00000159110	IFNAR2	TRUE	TRUE
chr21	33248828	G	T	ENST00000433395	ENSG00000249624		TRUE	TRUE
chr21	33248831	C	T	ENST00000342136	ENSG00000159110	IFNAR2	TRUE	TRUE
chr21	33248831	C	T	ENST00000433395	ENSG00000249624		TRUE	TRUE
chr21	33248835	C	A	ENST00000342136	ENSG00000159110	IFNAR2	TRUE	TRUE
chr21	33248835	C	A	ENST00000433395	ENSG00000249624		TRUE	TRUE
chr21	33248835	C	G	ENST00000342136	ENSG00000159110	IFNAR2	TRUE	TRUE
chr21	33248835	C	G	ENST00000433395	ENSG00000249624		TRUE	TRUE
chr21	33248837	G	T	ENST00000342136	ENSG00000159110	IFNAR2	TRUE	TRUE
chr21	33248837	G	T	ENST00000433395	ENSG00000249624		TRUE	TRUE
chr21	33248840	G	T	ENST00000342136	ENSG00000159110	IFNAR2	TRUE	TRUE
chr21	33248840	G	T	ENST00000433395	ENSG00000249624		TRUE	TRUE
chr21	33248849	A	T	ENST00000342136	ENSG00000159110	IFNAR2	TRUE	TRUE
chr21	33248849	A	T	ENST00000433395	ENSG00000249624		TRUE	TRUE
chr21	33248852	A	T	ENST00000342136	ENSG00000159110	IFNAR2	TRUE	TRUE
chr21	33248852	A	T	ENST00000433395	ENSG00000249624		TRUE	TRUE
chr21	33248855	G	A	ENST00000342136	ENSG00000159110	IFNAR2	TRUE	FALSE
chr21	33248855	G	A	ENST00000433395	ENSG00000249624		TRUE	FALSE
chr21	33248855	G	C	ENST00000342136	ENSG00000159110	IFNAR2	TRUE	FALSE
chr21	33248855	G	C	ENST00000433395	ENSG00000249624		TRUE	FALSE
chr21	33248855	G	T	ENST00000342136	ENSG00000159110	IFNAR2	TRUE	FALSE
chr21	33248855	G	T	ENST00000433395	ENSG00000249624		TRUE	FALSE
chr21	33248856	T	A	ENST00000342136	ENSG00000159110	IFNAR2	TRUE	FALSE
chr21	33248856	T	A	ENST00000433395	ENSG00000249624		TRUE	FALSE
chr21	33248856	T	C	ENST00000342136	ENSG00000159110	IFNAR2	FALSE	FALSE
chr21	33248856	T	C	ENST00000433395	ENSG00000249624		FALSE	FALSE
chr21	33248856	T	G	ENST00000342136	ENSG00000159110	IFNAR2	TRUE	FALSE
chr21	33248856	T	G	ENST00000433395	ENSG00000249624		TRUE	FALSE
chr21	33252660	A	C	ENST00000342136	ENSG00000159110	IFNAR2	TRUE	FALSE
chr21	33252660	A	C	ENST00000433395	ENSG00000249624		TRUE	FALSE
chr21	33252660	A	G	ENST00000342136	ENSG00000159110	IFNAR2	TRUE	FALSE
chr21	33252660	A	G	ENST00000433395	ENSG00000249624		TRUE	FALSE
chr21	33252660	A	T	ENST00000342136	ENSG00000159110	IFNAR2	TRUE	FALSE
chr21	33252660	A	T	ENST00000433395	ENSG00000249624		TRUE	FALSE
chr21	33252661	G	A	ENST00000342136	ENSG00000159110	IFNAR2	TRUE	FALSE
chr21	33252661	G	A	ENST00000433395	ENSG00000249624		TRUE	FALSE
chr21	33252661	G	C	ENST00000342136	ENSG00000159110	IFNAR2	TRUE	FALSE
chr21	33252661	G	C	ENST00000433395	ENSG00000249624		TRUE	FALSE
chr21	33252661	G	T	ENST00000342136	ENSG00000159110	IFNAR2	TRUE	FALSE
chr21	33252661	G	T	ENST00000433395	ENSG00000249624		TRUE	FALSE
chr21	33252665	A	T	ENST00000342136	ENSG00000159110	IFNAR2	TRUE	TRUE
chr21	33252665	A	T	ENST00000433395	ENSG00000249624		TRUE	TRUE
chr21	33252671	G	T	ENST00000342136	ENSG00000159110	IFNAR2	TRUE	TRUE
chr21	33252671	G	T	ENST00000433395	ENSG00000249624		TRUE	TRUE
chr21	33252677	A	T	ENST00000342136	ENSG00000159110	IFNAR2	TRUE	TRUE
chr21	33252677	A	T	ENST00000433395	ENSG00000249624		TRUE	TRUE
chr21	33252680	G	T	ENST00000342136	ENSG00000159110	IFNAR2	TRUE	TRUE
chr21	33252680	G	T	ENST00000433395	ENSG00000249624		TRUE	TRUE
chr21	33252692	G	T	ENST00000342136	ENSG00000159110	IFNAR2	TRUE	TRUE
chr21	33252692	G	T	ENST00000433395	ENSG00000249624		TRUE	TRUE
chr21	33252706	T	A	ENST00000342136	ENSG00000159110	IFNAR2	TRUE	TRUE
chr21	33252706	T	A	ENST00000433395	ENSG00000249624		TRUE	TRUE
chr21	33252706	T	G	ENST00000342136	ENSG00000159110	IFNAR2	TRUE	TRUE
chr21	33252706	T	G	ENST00000433395	ENSG00000249624		TRUE	TRUE
chr21	33252716	A	T	ENST00000342136	ENSG00000159110	IFNAR2	TRUE	TRUE
chr21	33252716	A	T	ENST00000433395	ENSG00000249624		TRUE	TRUE
chr21	33252720	T	A	ENST00000342136	ENSG00000159110	IFNAR2	TRUE	TRUE
chr21	33252720	T	A	ENST00000433395	ENSG00000249624		TRUE	TRUE
chr21	33252720	T	G	ENST00000342136	ENSG00000159110	IFNAR2	TRUE	TRUE
chr21	33252720	T	G	ENST00000433395	ENSG00000249624		TRUE	TRUE
chr21	33252739	C	A	ENST00000342136	ENSG00000159110	IFNAR2	TRUE	TRUE
chr21	33252739	C	A	ENST00000433395	ENSG00000249624		TRUE	TRUE
chr21	33252739	C	G	ENST00000342136	ENSG00000159110	IFNAR2	TRUE	TRUE
chr21	33252739	C	G	ENST00000433395	ENSG00000249624		TRUE	TRUE
chr21	33252742	T	A	ENST00000342136	ENSG00000159110	IFNAR2	TRUE	TRUE
chr21	33252742	T	A	ENST00000433395	ENSG00000249624		TRUE	TRUE
chr21	33252754	T	A	ENST00000342136	ENSG00000159110	IFNAR2	TRUE	TRUE
chr21	33252754	T	A	ENST00000433395	ENSG00000249624		TRUE	TRUE
chr21	33252754	T	G	ENST00000342136	ENSG00000159110	IFNAR2	TRUE	TRUE
chr21	33252754	T	G	ENST00000433395	ENSG00000249624		TRUE	TRUE
chr21	33252756	T	A	ENST00000342136	ENSG00000159110	IFNAR2	TRUE	TRUE
chr21	33252756	T	A	ENST00000433395	ENSG00000249624		TRUE	TRUE
chr21	33252756	T	G	ENST00000342136	ENSG00000159110	IFNAR2	TRUE	TRUE
chr21	33252756	T	G	ENST00000433395	ENSG00000249624		TRUE	TRUE
chr21	33252758	G	T	ENST00000342136	ENSG00000159110	IFNAR2	TRUE	TRUE
chr21	33252758	G	T	ENST00000433395	ENSG00000249624		TRUE	TRUE
chr21	33252770	G	T	ENST00000342136	ENSG00000159110	IFNAR2	TRUE	TRUE
chr21	33252770	G	T	ENST00000433395	ENSG00000249624		TRUE	TRUE
chr21	33252773	C	T	ENST00000342136	ENSG00000159110	IFNAR2	TRUE	TRUE
chr21	33252773	C	T	ENST00000433395	ENSG00000249624		TRUE	TRUE
chr21	33252785	A	T	ENST00000342136	ENSG00000159110	IFNAR2	TRUE	TRUE
chr21	33252785	A	T	ENST00000433395	ENSG00000249624		TRUE	TRUE
chr21	33252795	T	A	ENST00000342136	ENSG00000159110	IFNAR2	TRUE	TRUE
chr21	33252795	T	A	ENST00000433395	ENSG00000249624		TRUE	TRUE
chr21	33252795	T	G	ENST00000342136	ENSG00000159110	IFNAR2	TRUE	TRUE
chr21	33252795	T	G	ENST00000433395	ENSG00000249624		TRUE	TRUE
chr21	33252797	A	T	ENST00000342136	ENSG00000159110	IFNAR2	TRUE	TRUE
chr21	33252797	A	T	ENST00000433395	ENSG00000249624		TRUE	TRUE
chr21	33252802	C	A	ENST00000342136	ENSG00000159110	IFNAR2	TRUE	TRUE
chr21	33252802	C	A	ENST00000433395	ENSG00000249624		TRUE	TRUE
chr21	33252821	C	T	ENST00000342136	ENSG00000159110	IFNAR2	TRUE	TRUE
chr21	33252821	C	T	ENST00000433395	ENSG00000249624		TRUE	TRUE
chr21	33252824	G	T	ENST00000342136	ENSG00000159110	IFNAR2	TRUE	TRUE
chr21	33252824	G	T	ENST00000433395	ENSG00000249624		TRUE	TRUE
chr21	33252828	C	A	ENST00000342136	ENSG00000159110	IFNAR2	TRUE	TRUE
chr21	33252828	C	A	ENST00000433395	ENSG00000249624		TRUE	TRUE
chr21	33252828	C	G	ENST00000342136	ENSG00000159110	IFNAR2	TRUE	TRUE
chr21	33252828	C	G	ENST00000433395	ENSG00000249624		TRUE	TRUE
chr21	33252830	G	T	ENST00000342136	ENSG00000159110	IFNAR2	TRUE	TRUE
chr21	33252831	G	A	ENST00000342136	ENSG00000159110	IFNAR2	TRUE	FALSE
chr21	33252831	G	A	ENST00000433395	ENSG00000249624		TRUE	FALSE
chr21	33252831	G	C	ENST00000342136	ENSG00000159110	IFNAR2	TRUE	FALSE
chr21	33252831	G	C	ENST00000433395	ENSG00000249624		TRUE	FALSE
chr21	33252831	G	T	ENST00000342136	ENSG00000159110	IFNAR2	TRUE	FALSE
chr21	33252831	G	T	ENST00000433395	ENSG00000249624		TRUE	FALSE
chr21	33252832	T	A	ENST00000342136	ENSG00000159110	IFNAR2	TRUE	FALSE
chr21	33252832	T	A	ENST00000433395	ENSG00000249624		TRUE	FALSE
chr21	33252832	T	C	ENST00000342136	ENSG00000159110	IFNAR2	TRUE	FALSE
chr21	33252832	T	C	ENST00000433395	ENSG00000249624		TRUE	FALSE
chr21	33252832	T	G	ENST00000342136	ENSG00000159110	IFNAR2	TRUE	FALSE
chr21	33252832	T	G	ENST00000433395	ENSG00000249624		TRUE	FALSE
chr21	33260595	A	C	ENST00000342136	ENSG00000159110	IFNAR2	FALSE	FALSE
chr21	33260595	A	G	ENST00000342136	ENSG00000159110	IFNAR2	FALSE	FALSE
chr21	33260595	A	T	ENST00000342136	ENSG00000159110	IFNAR2	FALSE	FALSE
chr21	33260596	G	A	ENST00000342136	ENSG00000159110	IFNAR2	FALSE	FALSE
chr21	33260596	G	C	ENST00000342136	ENSG00000159110	IFNAR2	FALSE	FALSE
chr21	33260596	G	T	ENST00000342136	ENSG00000159110	IFNAR2	FALSE	FALSE
chr21	33260600	C	A	ENST00000342136	ENSG00000159110	IFNAR2	TRUE	TRUE
chr21	33260600	C	G	ENST00000342136	ENSG00000159110	IFNAR2	TRUE	TRUE
chr21	33260605	G	T	ENST00000342136	ENSG00000159110	IFNAR2	TRUE	TRUE
chr21	33260614	A	T	ENST00000342136	ENSG00000159110	IFNAR2	TRUE	TRUE
chr21	33260620	G	T	ENST00000342136	ENSG00000159110	IFNAR2	TRUE	TRUE
chr21	33260623	G	T	ENST00000342136	ENSG00000159110	IFNAR2	TRUE	TRUE
chr21	33260642	T	A	ENST00000342136	ENSG00000159110	IFNAR2	TRUE	TRUE
chr21	33260651	T	A	ENST00000342136	ENSG00000159110	IFNAR2	TRUE	TRUE
chr21	33260657	T	A	ENST00000342136	ENSG00000159110	IFNAR2	TRUE	TRUE
chr21	33260680	A	T	ENST00000342136	ENSG00000159110	IFNAR2	FALSE	FALSE
chr21	33260684	G	A	ENST00000342136	ENSG00000159110	IFNAR2	FALSE	FALSE
chr21	33260685	G	A	ENST00000342136	ENSG00000159110	IFNAR2	FALSE	FALSE
chr21	33260694	T	A	ENST00000342136	ENSG00000159110	IFNAR2	FALSE	FALSE
chr21	33260694	T	G	ENST00000342136	ENSG00000159110	IFNAR2
chr21	33260700	C	A	ENST00000342136	ENSG00000159110	IFNAR2	FALSE	FALSE
chr21	33260702	T	A	ENST00000342136	ENSG00000159110	IFNAR2	FALSE	FALSE
chr21	33260702	T	G	ENST00000342136	ENSG00000159110	IFNAR2	FALSE	FALSE
chr21	33260704	A	T	ENST00000342136	ENSG00000159110	IFNAR2	FALSE	FALSE
chr21	33260719	A	T	ENST00000342136	ENSG00000159110	IFNAR2	FALSE	FALSE
chr21	33260726	T	A	ENST00000342136	ENSG00000159110	IFNAR2	FALSE	FALSE
chr21	33260728	G	A	ENST00000342136	ENSG00000159110	IFNAR2	FALSE	FALSE
chr21	33260728	G	C	ENST00000342136	ENSG00000159110	IFNAR2	FALSE	FALSE
chr21	33260728	G	T	ENST00000342136	ENSG00000159110	IFNAR2	FALSE	FALSE
chr21	33260729	T	A	ENST00000342136	ENSG00000159110	IFNAR2	FALSE	FALSE
chr21	33260729	T	C	ENST00000342136	ENSG00000159110	IFNAR2	FALSE	FALSE
chr21	33260729	T	G	ENST00000342136	ENSG00000159110	IFNAR2	FALSE	FALSE
chr21	33262791	A	C	ENST00000342136	ENSG00000159110	IFNAR2	TRUE	FALSE
chr21	33262791	A	G	ENST00000342136	ENSG00000159110	IFNAR2	TRUE	FALSE
chr21	33262791	A	T	ENST00000342136	ENSG00000159110	IFNAR2	TRUE	FALSE
chr21	33262792	G	A	ENST00000342136	ENSG00000159110	IFNAR2	TRUE	FALSE
chr21	33262792	G	C	ENST00000342136	ENSG00000159110	IFNAR2	TRUE	FALSE
chr21	33262792	G	T	ENST00000342136	ENSG00000159110	IFNAR2	TRUE	FALSE
chr21	33262809	T	A	ENST00000342136	ENSG00000159110	IFNAR2	FALSE	FALSE
chr21	33262809	T	G	ENST00000342136	ENSG00000159110	IFNAR2	FALSE	FALSE
chr21	33262815	G	A	ENST00000342136	ENSG00000159110	IFNAR2	FALSE	FALSE
chr21	33262816	G	A	ENST00000342136	ENSG00000159110	IFNAR2	FALSE	FALSE
chr21	33262839	T	A	ENST00000342136	ENSG00000159110	IFNAR2	FALSE	FALSE
chr21	33262841	G	T	ENST00000342136	ENSG00000159110	IFNAR2	FALSE	FALSE
chr21	33262859	G	T	ENST00000342136	ENSG00000159110	IFNAR2	FALSE	FALSE
chr21	33262870	C	A	ENST00000342136	ENSG00000159110	IFNAR2	FALSE	FALSE
chr21	33262870	C	G	ENST00000342136	ENSG00000159110	IFNAR2	FALSE	FALSE
chr21	33262877	A	T	ENST00000342136	ENSG00000159110	IFNAR2	FALSE	FALSE
chr21	33262880	A	T	ENST00000342136	ENSG00000159110	IFNAR2	FALSE	FALSE
chr21	33262883	A	T	ENST00000342136	ENSG00000159110	IFNAR2	FALSE	FALSE
chr21	33262886	A	T	ENST00000342136	ENSG00000159110	IFNAR2	FALSE	FALSE
chr21	33262893	G	A	ENST00000342136	ENSG00000159110	IFNAR2	FALSE	FALSE
chr21	33262894	G	A	ENST00000342136	ENSG00000159110	IFNAR2	FALSE	FALSE
chr21	33262900	T	A	ENST00000342136	ENSG00000159110	IFNAR2	FALSE	FALSE
chr21	33262900	T	G	ENST00000342136	ENSG00000159110	IFNAR2	FALSE	FALSE
chr21	33262906	T	A	ENST00000342136	ENSG00000159110	IFNAR2	FALSE	FALSE
chr21	33262906	T	G	ENST00000342136	ENSG00000159110	IFNAR2	FALSE	FALSE
chr21	33262913	G	T	ENST00000342136	ENSG00000159110	IFNAR2	FALSE	FALSE
chr21	33262931	G	T	ENST00000342136	ENSG00000159110	IFNAR2	FALSE	FALSE
chr21	33262963	T	A	ENST00000342136	ENSG00000159110	IFNAR2	FALSE	FALSE
chr21	33262963	T	G	ENST00000342136	ENSG00000159110	IFNAR2	FALSE	FALSE
chr21	33262973	G	T	ENST00000342136	ENSG00000159110	IFNAR2	FALSE	FALSE
chr21	33262997	C	T	ENST00000342136	ENSG00000159110	IFNAR2	FALSE	FALSE
chr21	33263018	G	T	ENST00000342136	ENSG00000159110	IFNAR2	FALSE	FALSE
chr21	33263024	C	T	ENST00000342136	ENSG00000159110	IFNAR2	FALSE	FALSE
chr21	33263028	T	A	ENST00000342136	ENSG00000159110	IFNAR2	FALSE	FALSE
chr21	33263039	G	T	ENST00000342136	ENSG00000159110	IFNAR2	FALSE	FALSE
chr21	33263045	G	T	ENST00000342136	ENSG00000159110	IFNAR2	FALSE	FALSE
chr21	33263048	G	T	ENST00000342136	ENSG00000159110	IFNAR2	FALSE	FALSE
chr21	33263051	G	T	ENST00000342136	ENSG00000159110	IFNAR2	FALSE	FALSE
chr21	33263066	G	T	ENST00000342136	ENSG00000159110	IFNAR2	FALSE	FALSE
chr21	33263078	G	T	ENST00000342136	ENSG00000159110	IFNAR2	FALSE	FALSE
chr21	33263096	A	T	ENST00000342136	ENSG00000159110	IFNAR2	FALSE	FALSE
chr21	33263108	C	T	ENST00000342136	ENSG00000159110	IFNAR2	FALSE	FALSE
chr21	33263111	C	T	ENST00000342136	ENSG00000159110	IFNAR2	FALSE	FALSE
chr21	33263115	T	A	ENST00000342136	ENSG00000159110	IFNAR2	FALSE	FALSE
chr21	33263117	G	T	ENST00000342136	ENSG00000159110	IFNAR2	FALSE	FALSE
chr21	33263124	T	A	ENST00000342136	ENSG00000159110	IFNAR2	FALSE	FALSE
chr21	33263137	T	A	ENST00000342136	ENSG00000159110	IFNAR2	FALSE	FALSE
chr21	33263138	G	T	ENST00000342136	ENSG00000159110	IFNAR2	FALSE	FALSE
chr21	33263144	A	T	ENST00000342136	ENSG00000159110	IFNAR2	FALSE	FALSE
chr21	33263147	A	T	ENST00000342136	ENSG00000159110	IFNAR2	FALSE	FALSE
chr21	33263159	C	T	ENST00000342136	ENSG00000159110	IFNAR2	FALSE	FALSE
chr21	33263174	G	T	ENST00000342136	ENSG00000159110	IFNAR2	FALSE	FALSE
chr21	33263177	G	T	ENST00000342136	ENSG00000159110	IFNAR2	FALSE	FALSE
chr21	33263185	C	A	ENST00000342136	ENSG00000159110	IFNAR2	FALSE	FALSE
chr21	33263185	C	G	ENST00000342136	ENSG00000159110	IFNAR2	FALSE	FALSE
chr21	33263195	G	T	ENST00000342136	ENSG00000159110	IFNAR2	FALSE	FALSE
chr21	33263210	A	T	ENST00000342136	ENSG00000159110	IFNAR2	FALSE	FALSE
chr21	33263232	T	A	ENST00000342136	ENSG00000159110	IFNAR2	FALSE	FALSE
chr21	33263232	T	G	ENST00000342136	ENSG00000159110	IFNAR2	FALSE	FALSE
chr21	33263247	T	A	ENST00000342136	ENSG00000159110	IFNAR2	FALSE	FALSE
chr21	33263249	A	T	ENST00000342136	ENSG00000159110	IFNAR2	FALSE	FALSE
chr21	33263264	G	T	ENST00000342136	ENSG00000159110	IFNAR2	FALSE	FALSE
chr21	33263280	T	A	ENST00000342136	ENSG00000159110	IFNAR2	FALSE	FALSE
chr21	33263280	T	G	ENST00000342136	ENSG00000159110	IFNAR2	FALSE	FALSE
chr21	33263282	G	T	ENST00000342136	ENSG00000159110	IFNAR2	FALSE	FALSE
chr21	33263301	C	A	ENST00000342136	ENSG00000159110	IFNAR2	FALSE	FALSE
chr21	33263312	G	T	ENST00000342136	ENSG00000159110	IFNAR2	FALSE	FALSE
chr21	33263315	G	T	ENST00000342136	ENSG00000159110	IFNAR2	FALSE	FALSE
chr21	33263330	G	T	ENST00000342136	ENSG00000159110	IFNAR2	FALSE	FALSE
chr21	33263348	C	T	ENST00000342136	ENSG00000159110	IFNAR2	FALSE	FALSE
chr21	33263352	C	A	ENST00000342136	ENSG00000159110	IFNAR2	FALSE	FALSE
chr21	33263352	C	G	ENST00000342136	ENSG00000159110	IFNAR2	FALSE	FALSE
chr21	33263361	T	A	ENST00000342136	ENSG00000159110	IFNAR2	FALSE	FALSE
chr21	33263375	G	T	ENST00000342136	ENSG00000159110	IFNAR2	FALSE	FALSE
chr21	33263384	C	T	ENST00000342136	ENSG00000159110	IFNAR2	FALSE	FALSE
chr21	33263409	C	A	ENST00000342136	ENSG00000159110	IFNAR2	FALSE	FALSE
chr21	33263409	C	G	ENST00000342136	ENSG00000159110	IFNAR2	FALSE	FALSE
chr21	33263411	G	T	ENST00000342136	ENSG00000159110	IFNAR2	FALSE	FALSE
chr21	33263421	G	A	ENST00000342136	ENSG00000159110	IFNAR2	FALSE	FALSE
chr21	33263422	G	A	ENST00000342136	ENSG00000159110	IFNAR2	FALSE	FALSE
chr21	33263426	G	T	ENST00000342136	ENSG00000159110	IFNAR2	FALSE	FALSE
chr21	33263444	C	T	ENST00000342136	ENSG00000159110	IFNAR2	FALSE	FALSE
chr21	33263459	G	T	ENST00000342136	ENSG00000159110	IFNAR2	FALSE	FALSE
chr21	33263463	C	A	ENST00000342136	ENSG00000159110	IFNAR2	FALSE	FALSE
chr21	33263463	C	G	ENST00000342136	ENSG00000159110	IFNAR2	FALSE	FALSE
chr21	33263488	T	A	ENST00000342136	ENSG00000159110	IFNAR2	FALSE	FALSE
chr21	33263488	T	G	ENST00000342136	ENSG00000159110	IFNAR2	FALSE	FALSE
chr21	33263495	A	T	ENST00000342136	ENSG00000159110	IFNAR2
chr21	33266473	G	A	ENST00000290200	ENSG00000243646	IL10RB	FALSE	FALSE
chr21	33266474	G	A	ENST00000290200	ENSG00000243646	IL10RB	FALSE	FALSE
chr21	33266488	G	A	ENST00000290200	ENSG00000243646	IL10RB	FALSE	FALSE
chr21	33266489	G	A	ENST00000290200	ENSG00000243646	IL10RB	FALSE	FALSE
chr21	33266501	C	A	ENST00000290200	ENSG00000243646	IL10RB	FALSE	FALSE
chr21	33266512	C	A	ENST00000290200	ENSG00000243646	IL10RB	FALSE	FALSE
chr21	33266512	C	G	ENST00000290200	ENSG00000243646	IL10RB	FALSE	FALSE
chr21	33266515	G	A	ENST00000290200	ENSG00000243646	IL10RB	TRUE	FALSE
chr21	33266515	G	C	ENST00000290200	ENSG00000243646	IL10RB	TRUE	FALSE
chr21	33266515	G	T	ENST00000290200	ENSG00000243646	IL10RB	TRUE	FALSE
chr21	33266516	T	A	ENST00000290200	ENSG00000243646	IL10RB	TRUE	FALSE
chr21	33266516	T	C	ENST00000290200	ENSG00000243646	IL10RB	TRUE	FALSE
chr21	33266516	T	G	ENST00000290200	ENSG00000243646	IL10RB	TRUE	FALSE
chr21	33268392	A	C	ENST00000290200	ENSG00000243646	IL10RB	TRUE	FALSE
chr21	33268392	A	C	ENST00000433395	ENSG00000249624		TRUE	FALSE
chr21	33268392	A	G	ENST00000290200	ENSG00000243646	IL10RB	TRUE	FALSE
chr21	33268392	A	G	ENST00000433395	ENSG00000249624		TRUE	FALSE
chr21	33268392	A	T	ENST00000290200	ENSG00000243646	IL10RB	TRUE	FALSE
chr21	33268392	A	T	ENST00000433395	ENSG00000249624		TRUE	FALSE
chr21	33268393	G	A	ENST00000290200	ENSG00000243646	IL10RB	TRUE	FALSE
chr21	33268393	G	A	ENST00000433395	ENSG00000249624		TRUE	FALSE
chr21	33268393	G	C	ENST00000290200	ENSG00000243646	IL10RB	TRUE	FALSE
chr21	33268393	G	C	ENST00000433395	ENSG00000249624		TRUE	FALSE
chr21	33268393	G	T	ENST00000290200	ENSG00000243646	IL10RB	TRUE	FALSE
chr21	33268393	G	T	ENST00000433395	ENSG00000249624		TRUE	FALSE
chr21	33268397	T	A	ENST00000290200	ENSG00000243646	IL10RB	TRUE	FALSE
chr21	33268397	T	A	ENST00000433395	ENSG00000249624		TRUE	TRUE
chr21	33268399	G	T	ENST00000290200	ENSG00000243646	IL10RB	TRUE	FALSE
chr21	33268399	G	T	ENST00000433395	ENSG00000249624		TRUE	TRUE
chr21	33268417	G	T	ENST00000290200	ENSG00000243646	IL10RB	TRUE	TRUE
chr21	33268417	G	T	ENST00000433395	ENSG00000249624		TRUE	TRUE
chr21	33268426	A	T	ENST00000290200	ENSG00000243646	IL10RB	TRUE	TRUE
chr21	33268426	A	T	ENST00000433395	ENSG00000249624		TRUE	TRUE
chr21	33268447	A	T	ENST00000290200	ENSG00000243646	IL10RB	TRUE	TRUE
chr21	33268447	A	T	ENST00000433395	ENSG00000249624		TRUE	TRUE
chr21	33268459	C	T	ENST00000290200	ENSG00000243646	IL10RB	TRUE	TRUE
chr21	33268459	C	T	ENST00000433395	ENSG00000249624		TRUE	TRUE
chr21	33268463	G	A	ENST00000290200	ENSG00000243646	IL10RB	TRUE	TRUE
chr21	33268463	G	A	ENST00000433395	ENSG00000249624		TRUE	TRUE
chr21	33268464	G	A	ENST00000290200	ENSG00000243646	IL10RB	TRUE	TRUE
chr21	33268464	G	A	ENST00000433395	ENSG00000249624		TRUE	TRUE
chr21	33268465	G	T	ENST00000290200	ENSG00000243646	IL10RB	TRUE	TRUE
chr21	33268465	G	T	ENST00000433395	ENSG00000249624		TRUE	TRUE
chr21	33268469	C	A	ENST00000290200	ENSG00000243646	IL10RB	TRUE	TRUE
chr21	33268469	C	A	ENST00000433395	ENSG00000249624		TRUE	TRUE
chr21	33268469	C	G	ENST00000290200	ENSG00000243646	IL10RB	TRUE	TRUE
chr21	33268469	C	G	ENST00000433395	ENSG00000249624		TRUE	TRUE
chr21	33268483	A	T	ENST00000290200	ENSG00000243646	IL10RB	TRUE	TRUE
chr21	33268483	A	T	ENST00000433395	ENSG00000249624		TRUE	TRUE
chr21	33268507	C	T	ENST00000290200	ENSG00000243646	IL10RB	TRUE	TRUE
chr21	33268507	C	T	ENST00000433395	ENSG00000249624		TRUE	TRUE
chr21	33268512	C	A	ENST00000290200	ENSG00000243646	IL10RB	TRUE	TRUE
chr21	33268512	C	A	ENST00000433395	ENSG00000249624		TRUE	TRUE
chr21	33268512	C	G	ENST00000290200	ENSG00000243646	IL10RB	TRUE	TRUE
chr21	33268512	C	G	ENST00000433395	ENSG00000249624		TRUE	TRUE
chr21	33268518	G	A	ENST00000290200	ENSG00000243646	IL10RB	TRUE	FALSE
chr21	33268518	G	A	ENST00000433395	ENSG00000249624		TRUE	FALSE
chr21	33268518	G	C	ENST00000290200	ENSG00000243646	IL10RB	TRUE	FALSE
chr21	33268518	G	C	ENST00000433395	ENSG00000249624		TRUE	FALSE
chr21	33268518	G	T	ENST00000290200	ENSG00000243646	IL10RB	TRUE	FALSE
chr21	33268518	G	T	ENST00000433395	ENSG00000249624		TRUE	FALSE
chr21	33268519	T	A	ENST00000290200	ENSG00000243646	IL10RB	TRUE	FALSE
chr21	33268519	T	A	ENST00000433395	ENSG00000249624		TRUE	FALSE
chr21	33268519	T	C	ENST00000290200	ENSG00000243646	IL10RB	TRUE	FALSE
chr21	33268519	T	C	ENST00000433395	ENSG00000249624		TRUE	FALSE
chr21	33268519	T	G	ENST00000290200	ENSG00000243646	IL10RB	TRUE	FALSE
chr21	33268519	T	G	ENST00000433395	ENSG00000249624		TRUE	FALSE
chr21	33276594	A	C	ENST00000290200	ENSG00000243646	IL10RB	TRUE	FALSE
chr21	33276594	A	C	ENST00000433395	ENSG00000249624		TRUE	FALSE
chr21	33276594	A	G	ENST00000290200	ENSG00000243646	IL10RB	TRUE	FALSE
chr21	33276594	A	G	ENST00000433395	ENSG00000249624		TRUE	FALSE
chr21	33276594	A	T	ENST00000290200	ENSG00000243646	IL10RB	TRUE	FALSE
chr21	33276594	A	T	ENST00000433395	ENSG00000249624		TRUE	FALSE
chr21	33276595	G	A	ENST00000290200	ENSG00000243646	IL10RB	TRUE	FALSE
chr21	33276595	G	A	ENST00000433395	ENSG00000249624		TRUE	FALSE
chr21	33276595	G	C	ENST00000290200	ENSG00000243646	IL10RB	TRUE	FALSE
chr21	33276595	G	C	ENST00000433395	ENSG00000249624		TRUE	FALSE
chr21	33276595	G	T	ENST00000290200	ENSG00000243646	IL10RB	TRUE	FALSE
chr21	33276595	G	T	ENST00000433395	ENSG00000249624		TRUE	FALSE
chr21	33276599	T	A	ENST00000290200	ENSG00000243646	IL10RB	TRUE	TRUE
chr21	33276599	T	A	ENST00000433395	ENSG00000249624		TRUE	TRUE
chr21	33276599	T	G	ENST00000290200	ENSG00000243646	IL10RB	TRUE	TRUE
chr21	33276599	T	G	ENST00000433395	ENSG00000249624		TRUE	TRUE
chr21	33276609	C	T	ENST00000290200	ENSG00000243646	IL10RB	TRUE	TRUE
chr21	33276609	C	T	ENST00000433395	ENSG00000249624		TRUE	TRUE
chr21	33276615	A	T	ENST00000290200	ENSG00000243646	IL10RB	TRUE	TRUE
chr21	33276615	A	T	ENST00000433395	ENSG00000249624		TRUE	TRUE
chr21	33276620	C	A	ENST00000290200	ENSG00000243646	IL10RB	TRUE	TRUE
chr21	33276620	C	A	ENST00000433395	ENSG00000249624		TRUE	TRUE
chr21	33276634	T	A	ENST00000290200	ENSG00000243646	IL10RB	TRUE	TRUE
chr21	33276634	T	A	ENST00000433395	ENSG00000249624		TRUE	TRUE
chr21	33276639	G	T	ENST00000290200	ENSG00000243646	IL10RB	TRUE	TRUE
chr21	33276639	G	T	ENST00000433395	ENSG00000249624		TRUE	TRUE
chr21	33276644	T	A	ENST00000290200	ENSG00000243646	IL10RB	TRUE	TRUE
chr21	33276644	T	A	ENST00000433395	ENSG00000249624		TRUE	TRUE
chr21	33276652	C	A	ENST00000290200	ENSG00000243646	IL10RB	TRUE	TRUE
chr21	33276652	C	A	ENST00000433395	ENSG00000249624		TRUE	TRUE
chr21	33276652	C	G	ENST00000290200	ENSG00000243646	IL10RB	TRUE	TRUE
chr21	33276652	C	G	ENST00000433395	ENSG00000249624		TRUE	TRUE
chr21	33276663	A	T	ENST00000290200	ENSG00000243646	IL10RB	TRUE	TRUE
chr21	33276663	A	T	ENST00000433395	ENSG00000249624		TRUE	TRUE
chr21	33276668	T	A	ENST00000290200	ENSG00000243646	IL10RB	TRUE	TRUE
chr21	33276668	T	A	ENST00000433395	ENSG00000249624		TRUE	TRUE
chr21	33276668	T	G	ENST00000290200	ENSG00000243646	IL10RB	TRUE	TRUE
chr21	33276668	T	G	ENST00000433395	ENSG00000249624		TRUE	TRUE
chr21	33276682	T	A	ENST00000290200	ENSG00000243646	IL10RB	TRUE	TRUE
chr21	33276682	T	A	ENST00000433395	ENSG00000249624		TRUE	TRUE
chr21	33276684	A	T	ENST00000290200	ENSG00000243646	IL10RB	TRUE	TRUE
chr21	33276684	A	T	ENST00000433395	ENSG00000249624		TRUE	TRUE
chr21	33276696	G	T	ENST00000290200	ENSG00000243646	IL10RB	TRUE	TRUE
chr21	33276696	G	T	ENST00000433395	ENSG00000249624		TRUE	TRUE
chr21	33276708	G	T	ENST00000290200	ENSG00000243646	IL10RB	TRUE	TRUE
chr21	33276708	G	T	ENST00000433395	ENSG00000249624		TRUE	TRUE
chr21	33276715	C	A	ENST00000290200	ENSG00000243646	IL10RB	TRUE	TRUE
chr21	33276715	C	A	ENST00000433395	ENSG00000249624		TRUE	TRUE
chr21	33276715	C	G	ENST00000290200	ENSG00000243646	IL10RB	TRUE	TRUE
chr21	33276715	C	G	ENST00000433395	ENSG00000249624		TRUE	TRUE
chr21	33276721	G	A	ENST00000290200	ENSG00000243646	IL10RB	TRUE	TRUE
chr21	33276721	G	A	ENST00000433395	ENSG00000249624		TRUE	TRUE
chr21	33276722	G	A	ENST00000290200	ENSG00000243646	IL10RB	TRUE	TRUE
chr21	33276722	G	A	ENST00000433395	ENSG00000249624		TRUE	TRUE
chr21	33276740	T	A	ENST00000290200	ENSG00000243646	IL10RB	TRUE	TRUE
chr21	33276740	T	A	ENST00000433395	ENSG00000249624		TRUE	TRUE
chr21	33276754	G	A	ENST00000290200	ENSG00000243646	IL10RB	FALSE	FALSE
chr21	33276754	G	A	ENST00000433395	ENSG00000249624		FALSE	FALSE
chr21	33276754	G	C	ENST00000290200	ENSG00000243646	IL10RB	FALSE	FALSE
chr21	33276754	G	C	ENST00000433395	ENSG00000249624		FALSE	FALSE
chr21	33276754	G	T	ENST00000290200	ENSG00000243646	IL10RB	FALSE	FALSE
chr21	33276754	G	T	ENST00000433395	ENSG00000249624		FALSE	FALSE
chr21	33276755	T	A	ENST00000290200	ENSG00000243646	IL10RB	FALSE	FALSE
chr21	33276755	T	A	ENST00000433395	ENSG00000249624		FALSE	FALSE
chr21	33276755	T	C	ENST00000290200	ENSG00000243646	IL10RB	FALSE	FALSE
chr21	33276755	T	C	ENST00000433395	ENSG00000249624		FALSE	FALSE
chr21	33276755	T	G	ENST00000290200	ENSG00000243646	IL10RB	FALSE	FALSE
chr21	33276755	T	G	ENST00000433395	ENSG00000249624		FALSE	FALSE
chr21	33279750	A	C	ENST00000290200	ENSG00000243646	IL10RB	TRUE	FALSE
chr21	33279750	A	C	ENST00000433395	ENSG00000249624		TRUE	FALSE
chr21	33279750	A	G	ENST00000290200	ENSG00000243646	IL10RB	TRUE	FALSE
chr21	33279750	A	G	ENST00000433395	ENSG00000249624		TRUE	FALSE
chr21	33279750	A	T	ENST00000290200	ENSG00000243646	IL10RB	TRUE	FALSE
chr21	33279750	A	T	ENST00000433395	ENSG00000249624		TRUE	FALSE
chr21	33279751	G	A	ENST00000290200	ENSG00000243646	IL10RB	TRUE	FALSE
chr21	33279751	G	A	ENST00000433395	ENSG00000249624		TRUE	FALSE
chr21	33279751	G	C	ENST00000290200	ENSG00000243646	IL10RB	TRUE	FALSE
chr21	33279751	G	C	ENST00000433395	ENSG00000249624		TRUE	FALSE
chr21	33279751	G	T	ENST00000290200	ENSG00000243646	IL10RB	TRUE	FALSE
chr21	33279751	G	T	ENST00000433395	ENSG00000249624		TRUE	FALSE
chr21	33279760	G	T	ENST00000290200	ENSG00000243646	IL10RB	TRUE	TRUE
chr21	33279760	G	T	ENST00000433395	ENSG00000249624		TRUE	TRUE
chr21	33279769	G	T	ENST00000290200	ENSG00000243646	IL10RB	TRUE	TRUE
chr21	33279769	G	T	ENST00000433395	ENSG00000249624		TRUE	TRUE
chr21	33279775	C	T	ENST00000290200	ENSG00000243646	IL10RB	TRUE	TRUE
chr21	33279775	C	T	ENST00000433395	ENSG00000249624		TRUE	TRUE
chr21	33279781	G	T	ENST00000290200	ENSG00000243646	IL10RB	TRUE	TRUE
chr21	33279781	G	T	ENST00000433395	ENSG00000249624		TRUE	TRUE
chr21	33279800	T	A	ENST00000290200	ENSG00000243646	IL10RB	TRUE	TRUE
chr21	33279800	T	A	ENST00000433395	ENSG00000249624		TRUE	TRUE
chr21	33279800	T	G	ENST00000290200	ENSG00000243646	IL10RB	TRUE	TRUE
chr21	33279800	T	G	ENST00000433395	ENSG00000249624		TRUE	TRUE
chr21	33279815	T	A	ENST00000290200	ENSG00000243646	IL10RB	TRUE	TRUE
chr21	33279815	T	A	ENST00000433395	ENSG00000249624		TRUE	TRUE
chr21	33279815	T	G	ENST00000290200	ENSG00000243646	IL10RB	TRUE	TRUE
chr21	33279815	T	G	ENST00000433395	ENSG00000249624		TRUE	TRUE
chr21	33279823	A	T	ENST00000290200	ENSG00000243646	IL10RB	TRUE	TRUE
chr21	33279823	A	T	ENST00000433395	ENSG00000249624		TRUE	TRUE
chr21	33279829	G	T	ENST00000290200	ENSG00000243646	IL10RB	TRUE	TRUE
chr21	33279829	G	T	ENST00000433395	ENSG00000249624		TRUE	TRUE
chr21	33279835	G	T	ENST00000290200	ENSG00000243646	IL10RB	TRUE	TRUE
chr21	33279835	G	T	ENST00000433395	ENSG00000249624		TRUE	TRUE
chr21	33279840	C	A	ENST00000290200	ENSG00000243646	IL10RB	TRUE	TRUE
chr21	33279840	C	A	ENST00000433395	ENSG00000249624		TRUE	TRUE
chr21	33279840	C	G	ENST00000290200	ENSG00000243646	IL10RB	TRUE	TRUE
chr21	33279840	C	G	ENST00000433395	ENSG00000249624		TRUE	TRUE
chr21	33279841	G	T	ENST00000290200	ENSG00000243646	IL10RB	TRUE	TRUE
chr21	33279841	G	T	ENST00000433395	ENSG00000249624		TRUE	TRUE
chr21	33279848	G	A	ENST00000290200	ENSG00000243646	IL10RB	TRUE	TRUE
chr21	33279848	G	A	ENST00000433395	ENSG00000249624		TRUE	TRUE
chr21	33279849	G	A	ENST00000290200	ENSG00000243646	IL10RB	TRUE	TRUE
chr21	33279849	G	A	ENST00000433395	ENSG00000249624		TRUE	TRUE
chr21	33279856	A	T	ENST00000290200	ENSG00000243646	IL10RB	TRUE	TRUE
chr21	33279856	A	T	ENST00000433395	ENSG00000249624		TRUE	TRUE
chr21	33279867	T	A	ENST00000290200	ENSG00000243646	IL10RB	TRUE	TRUE
chr21	33279867	T	A	ENST00000433395	ENSG00000249624		TRUE	TRUE
chr21	33279867	T	G	ENST00000290200	ENSG00000243646	IL10RB	TRUE	TRUE
chr21	33279867	T	G	ENST00000433395	ENSG00000249624		TRUE	TRUE
chr21	33279872	C	A	ENST00000290200	ENSG00000243646	IL10RB	TRUE	TRUE
chr21	33279872	C	A	ENST00000433395	ENSG00000249624		FALSE	FALSE
chr21	33279872	C	G	ENST00000290200	ENSG00000243646	IL10RB	TRUE	TRUE
chr21	33279872	C	G	ENST00000433395	ENSG00000249624		FALSE	FALSE
chr21	33279875	G	A	ENST00000290200	ENSG00000243646	IL10RB	TRUE	TRUE
chr21	33279875	G	A	ENST00000433395	ENSG00000249624		FALSE	FALSE
chr21	33279876	G	A	ENST00000290200	ENSG00000243646	IL10RB	TRUE	TRUE
chr21	33279876	G	A	ENST00000433395	ENSG00000249624		FALSE	FALSE
chr21	33279882	T	A	ENST00000290200	ENSG00000243646	IL10RB	TRUE	TRUE
chr21	33279882	T	A	ENST00000433395	ENSG00000249624		FALSE	FALSE
chr21	33279882	T	G	ENST00000290200	ENSG00000243646	IL10RB	TRUE	TRUE
chr21	33279882	T	G	ENST00000433395	ENSG00000249624		FALSE	FALSE
chr21	33279889	C	T	ENST00000290200	ENSG00000243646	IL10RB	TRUE	TRUE
chr21	33279889	C	T	ENST00000433395	ENSG00000249624		FALSE	FALSE
chr21	33279894	C	A	ENST00000290200	ENSG00000243646	IL10RB	TRUE	TRUE
chr21	33279894	C	A	ENST00000433395	ENSG00000249624		FALSE	FALSE
chr21	33279894	C	G	ENST00000290200	ENSG00000243646	IL10RB	TRUE	TRUE
chr21	33279894	C	G	ENST00000433395	ENSG00000249624		FALSE	FALSE
chr21	33279896	G	A	ENST00000290200	ENSG00000243646	IL10RB	TRUE	TRUE
chr21	33279896	G	A	ENST00000433395	ENSG00000249624		FALSE	FALSE
chr21	33279897	G	A	ENST00000290200	ENSG00000243646	IL10RB	TRUE	TRUE
chr21	33279897	G	A	ENST00000433395	ENSG00000249624		FALSE	FALSE
chr21	33279898	A	T	ENST00000290200	ENSG00000243646	IL10RB	TRUE	TRUE
chr21	33279898	A	T	ENST00000433395	ENSG00000249624		FALSE	FALSE
chr21	33279913	G	T	ENST00000290200	ENSG00000243646	IL10RB	TRUE	TRUE
chr21	33279913	G	T	ENST00000433395	ENSG00000249624		FALSE	FALSE
chr21	33279916	A	T	ENST00000290200	ENSG00000243646	IL10RB	TRUE	TRUE
chr21	33279916	A	T	ENST00000433395	ENSG00000249624		FALSE	FALSE
chr21	33279919	G	A	ENST00000290200	ENSG00000243646	IL10RB	TRUE	FALSE
chr21	33279919	G	A	ENST00000433395	ENSG00000249624		TRUE	FALSE
chr21	33279919	G	C	ENST00000290200	ENSG00000243646	IL10RB	TRUE	FALSE
chr21	33279919	G	C	ENST00000433395	ENSG00000249624		TRUE	FALSE
chr21	33279919	G	T	ENST00000290200	ENSG00000243646	IL10RB	TRUE	FALSE
chr21	33279919	G	T	ENST00000433395	ENSG00000249624		TRUE	FALSE
chr21	33279920	T	A	ENST00000290200	ENSG00000243646	IL10RB	TRUE	FALSE
chr21	33279920	T	A	ENST00000433395	ENSG00000249624		TRUE	FALSE
chr21	33279920	T	C	ENST00000290200	ENSG00000243646	IL10RB	TRUE	FALSE
chr21	33279920	T	C	ENST00000433395	ENSG00000249624		TRUE	FALSE
chr21	33279920	T	G	ENST00000290200	ENSG00000243646	IL10RB	TRUE	FALSE
chr21	33279920	T	G	ENST00000433395	ENSG00000249624		TRUE	FALSE
chr21	33283092	A	C	ENST00000290200	ENSG00000243646	IL10RB	TRUE	FALSE
chr21	33283092	A	C	ENST00000433395	ENSG00000249624		TRUE	FALSE
chr21	33283092	A	G	ENST00000290200	ENSG00000243646	IL10RB	TRUE	FALSE
chr21	33283092	A	G	ENST00000433395	ENSG00000249624		TRUE	FALSE
chr21	33283092	A	T	ENST00000290200	ENSG00000243646	IL10RB	TRUE	FALSE
chr21	33283092	A	T	ENST00000433395	ENSG00000249624		TRUE	FALSE
chr21	33283093	G	A	ENST00000290200	ENSG00000243646	IL10RB	TRUE	FALSE
chr21	33283093	G	A	ENST00000433395	ENSG00000249624		TRUE	FALSE
chr21	33283093	G	C	ENST00000290200	ENSG00000243646	IL10RB	TRUE	FALSE
chr21	33283093	G	C	ENST00000433395	ENSG00000249624		TRUE	FALSE
chr21	33283093	G	T	ENST00000290200	ENSG00000243646	IL10RB	TRUE	FALSE
chr21	33283093	G	T	ENST00000433395	ENSG00000249624		TRUE	FALSE
chr21	33283097	C	T	ENST00000290200	ENSG00000243646	IL10RB	TRUE	TRUE
chr21	33283097	C	T	ENST00000433395	ENSG00000249624		FALSE	FALSE
chr21	33283109	C	T	ENST00000290200	ENSG00000243646	IL10RB	TRUE	TRUE
chr21	33283109	C	T	ENST00000433395	ENSG00000249624		FALSE	FALSE
chr21	33283114	T	A	ENST00000290200	ENSG00000243646	IL10RB	TRUE	TRUE
chr21	33283114	T	A	ENST00000433395	ENSG00000249624		FALSE	FALSE
chr21	33283114	T	G	ENST00000290200	ENSG00000243646	IL10RB	TRUE	TRUE
chr21	33283114	T	G	ENST00000433395	ENSG00000249624		FALSE	FALSE
chr21	33283121	G	T	ENST00000290200	ENSG00000243646	IL10RB	TRUE	TRUE
chr21	33283121	G	T	ENST00000433395	ENSG00000249624		FALSE	FALSE
chr21	33283130	A	T	ENST00000290200	ENSG00000243646	IL10RB	TRUE	TRUE
chr21	33283130	A	T	ENST00000433395	ENSG00000249624		FALSE	FALSE
chr21	33283139	G	T	ENST00000290200	ENSG00000243646	IL10RB	TRUE	TRUE
chr21	33283139	G	T	ENST00000433395	ENSG00000249624		FALSE	FALSE
chr21	33283146	G	A	ENST00000290200	ENSG00000243646	IL10RB	TRUE	TRUE
chr21	33283146	G	A	ENST00000433395	ENSG00000249624		FALSE	FALSE
chr21	33283147	G	A	ENST00000290200	ENSG00000243646	IL10RB	TRUE	TRUE
chr21	33283147	G	A	ENST00000433395	ENSG00000249624		FALSE	FALSE
chr21	33283156	T	A	ENST00000290200	ENSG00000243646	IL10RB	TRUE	TRUE
chr21	33283156	T	A	ENST00000433395	ENSG00000249624		FALSE	FALSE
chr21	33283156	T	G	ENST00000290200	ENSG00000243646	IL10RB	TRUE	TRUE
chr21	33283156	T	G	ENST00000433395	ENSG00000249624		FALSE	FALSE
chr21	33283159	T	A	ENST00000290200	ENSG00000243646	IL10RB	TRUE	TRUE
chr21	33283159	T	A	ENST00000433395	ENSG00000249624		FALSE	FALSE
chr21	33283163	C	T	ENST00000290200	ENSG00000243646	IL10RB	TRUE	TRUE
chr21	33283163	C	T	ENST00000433395	ENSG00000249624		FALSE	FALSE
chr21	33283169	C	T	ENST00000290200	ENSG00000243646	IL10RB	TRUE	TRUE
chr21	33283169	C	T	ENST00000433395	ENSG00000249624		FALSE	FALSE
chr21	33283193	A	T	ENST00000290200	ENSG00000243646	IL10RB	TRUE	TRUE
chr21	33283193	A	T	ENST00000433395	ENSG00000249624		FALSE	FALSE
chr21	33283202	G	T	ENST00000290200	ENSG00000243646	IL10RB	TRUE	TRUE
chr21	33283202	G	T	ENST00000433395	ENSG00000249624		FALSE	FALSE
chr21	33283206	G	A	ENST00000290200	ENSG00000243646	IL10RB	TRUE	TRUE
chr21	33283206	G	A	ENST00000433395	ENSG00000249624		FALSE	FALSE
chr21	33283207	G	A	ENST00000290200	ENSG00000243646	IL10RB	TRUE	TRUE
chr21	33283207	G	A	ENST00000433395	ENSG00000249624		FALSE	FALSE
chr21	33283211	G	T	ENST00000290200	ENSG00000243646	IL10RB	TRUE	TRUE
chr21	33283222	T	A	ENST00000290200	ENSG00000243646	IL10RB	TRUE	TRUE
chr21	33283223	G	T	ENST00000290200	ENSG00000243646	IL10RB	TRUE	TRUE
chr21	33283226	C	T	ENST00000290200	ENSG00000243646	IL10RB	TRUE	TRUE
chr21	33283241	G	T	ENST00000290200	ENSG00000243646	IL10RB	TRUE	TRUE
chr21	33283242	G	A	ENST00000290200	ENSG00000243646	IL10RB	TRUE	FALSE
chr21	33283242	G	C	ENST00000290200	ENSG00000243646	IL10RB	TRUE	FALSE
chr21	33283242	G	T	ENST00000290200	ENSG00000243646	IL10RB	TRUE	FALSE
chr21	33283243	T	A	ENST00000290200	ENSG00000243646	IL10RB	TRUE	FALSE
chr21	33283243	T	C	ENST00000290200	ENSG00000243646	IL10RB	TRUE	FALSE
chr21	33283243	T	G	ENST00000290200	ENSG00000243646	IL10RB	TRUE	FALSE
chr21	33288102	A	C	ENST00000290200	ENSG00000243646	IL10RB	TRUE	FALSE
chr21	33288102	A	G	ENST00000290200	ENSG00000243646	IL10RB	TRUE	FALSE
chr21	33288102	A	T	ENST00000290200	ENSG00000243646	IL10RB	TRUE	FALSE
chr21	33288103	G	A	ENST00000290200	ENSG00000243646	IL10RB	TRUE	FALSE
chr21	33288103	G	C	ENST00000290200	ENSG00000243646	IL10RB	TRUE	FALSE
chr21	33288103	G	T	ENST00000290200	ENSG00000243646	IL10RB	TRUE	FALSE
chr21	33288119	G	A	ENST00000290200	ENSG00000243646	IL10RB	TRUE	TRUE
chr21	33288120	G	A	ENST00000290200	ENSG00000243646	IL10RB	TRUE	TRUE
chr21	33288146	C	A	ENST00000290200	ENSG00000243646	IL10RB	TRUE	TRUE
chr21	33288162	C	A	ENST00000290200	ENSG00000243646	IL10RB	TRUE	TRUE
chr21	33288180	C	A	ENST00000290200	ENSG00000243646	IL10RB	TRUE	TRUE
chr21	33288188	T	A	ENST00000290200	ENSG00000243646	IL10RB	TRUE	TRUE
chr21	33288194	G	A	ENST00000290200	ENSG00000243646	IL10RB	TRUE	TRUE
chr21	33288195	G	A	ENST00000290200	ENSG00000243646	IL10RB	TRUE	TRUE
chr21	33288198	C	A	ENST00000290200	ENSG00000243646	IL10RB	TRUE	TRUE
chr21	33288204	C	A	ENST00000290200	ENSG00000243646	IL10RB	TRUE	TRUE
chr21	33288204	C	G	ENST00000290200	ENSG00000243646	IL10RB	TRUE	TRUE
chr21	33288205	A	T	ENST00000290200	ENSG00000243646	IL10RB	TRUE	TRUE
chr21	33288208	A	T	ENST00000290200	ENSG00000243646	IL10RB	TRUE	TRUE
chr21	33288214	A	T	ENST00000290200	ENSG00000243646	IL10RB	FALSE	FALSE
chr21	33288219	C	A	ENST00000290200	ENSG00000243646	IL10RB	FALSE	FALSE
chr21	33288219	C	G	ENST00000290200	ENSG00000243646	IL10RB	FALSE	FALSE
chr21	33288247	C	T	ENST00000290200	ENSG00000243646	IL10RB	FALSE	FALSE
chr21	33288256	A	T	ENST00000290200	ENSG00000243646	IL10RB	FALSE	FALSE
chr21	33288259	G	T	ENST00000290200	ENSG00000243646	IL10RB	FALSE	FALSE
chr21	33288262	G	A	ENST00000290200	ENSG00000243646	IL10RB	TRUE	FALSE
chr21	33288262	G	C	ENST00000290200	ENSG00000243646	IL10RB	TRUE	FALSE
chr21	33288262	G	T	ENST00000290200	ENSG00000243646	IL10RB	TRUE	FALSE
chr21	33288263	T	A	ENST00000290200	ENSG00000243646	IL10RB	TRUE	FALSE
chr21	33288263	T	C	ENST00000290200	ENSG00000243646	IL10RB	TRUE	FALSE
chr21	33288263	T	G	ENST00000290200	ENSG00000243646	IL10RB	TRUE	FALSE
chr21	33296182	A	C	ENST00000290200	ENSG00000243646	IL10RB	TRUE	FALSE
chr21	33296182	A	G	ENST00000290200	ENSG00000243646	IL10RB	TRUE	FALSE
chr21	33296182	A	T	ENST00000290200	ENSG00000243646	IL10RB	TRUE	FALSE
chr21	33296183	G	A	ENST00000290200	ENSG00000243646	IL10RB	TRUE	FALSE
chr21	33296183	G	C	ENST00000290200	ENSG00000243646	IL10RB	TRUE	FALSE
chr21	33296183	G	T	ENST00000290200	ENSG00000243646	IL10RB	TRUE	FALSE
chr21	33296188	T	A	ENST00000290200	ENSG00000243646	IL10RB	FALSE	FALSE
chr21	33296233	T	A	ENST00000290200	ENSG00000243646	IL10RB	FALSE	FALSE
chr21	33296236	C	A	ENST00000290200	ENSG00000243646	IL10RB	FALSE	FALSE
chr21	33296241	G	T	ENST00000290200	ENSG00000243646	IL10RB	FALSE	FALSE
chr21	33296259	A	T	ENST00000290200	ENSG00000243646	IL10RB	FALSE	FALSE
chr21	33296277	G	T	ENST00000290200	ENSG00000243646	IL10RB	FALSE	FALSE
chr21	33296286	G	T	ENST00000290200	ENSG00000243646	IL10RB	FALSE	FALSE
chr21	33296295	A	T	ENST00000290200	ENSG00000243646	IL10RB	FALSE	FALSE
chr21	33296298	C	T	ENST00000290200	ENSG00000243646	IL10RB	FALSE	FALSE
chr21	33296318	C	A	ENST00000290200	ENSG00000243646	IL10RB	FALSE	FALSE
chr21	33296340	C	T	ENST00000290200	ENSG00000243646	IL10RB	FALSE	FALSE
chr21	33296349	C	T	ENST00000290200	ENSG00000243646	IL10RB	FALSE	FALSE
chr21	33325111	G	A	ENST00000270139	ENSG00000142166	IFNAR1	TRUE	FALSE
chr21	33325112	G	A	ENST00000270139	ENSG00000142166	IFNAR1	TRUE	FALSE
chr21	33325117	T	A	ENST00000270139	ENSG00000142166	IFNAR1	TRUE	FALSE
chr21	33325132	G	A	ENST00000270139	ENSG00000142166	IFNAR1	TRUE	FALSE
chr21	33325132	G	C	ENST00000270139	ENSG00000142166	IFNAR1	TRUE	FALSE
chr21	33325132	G	T	ENST00000270139	ENSG00000142166	IFNAR1	TRUE	FALSE
chr21	33325133	T	A	ENST00000270139	ENSG00000142166	IFNAR1	TRUE	FALSE
chr21	33325133	T	C	ENST00000270139	ENSG00000142166	IFNAR1	TRUE	FALSE
chr21	33325133	T	G	ENST00000270139	ENSG00000142166	IFNAR1	TRUE	FALSE
chr21	33335522	A	C	ENST00000270139	ENSG00000142166	IFNAR1	TRUE	FALSE
chr21	33335522	A	G	ENST00000270139	ENSG00000142166	IFNAR1	TRUE	FALSE
chr21	33335522	A	T	ENST00000270139	ENSG00000142166	IFNAR1	TRUE	FALSE
chr21	33335523	G	A	ENST00000270139	ENSG00000142166	IFNAR1	TRUE	FALSE
chr21	33335523	G	C	ENST00000270139	ENSG00000142166	IFNAR1	TRUE	FALSE
chr21	33335523	G	T	ENST00000270139	ENSG00000142166	IFNAR1	TRUE	FALSE
chr21	33335526	G	T	ENST00000270139	ENSG00000142166	IFNAR1	TRUE	TRUE
chr21	33335529	A	T	ENST00000270139	ENSG00000142166	IFNAR1	TRUE	TRUE
chr21	33335538	A	T	ENST00000270139	ENSG00000142166	IFNAR1	TRUE	TRUE
chr21	33335547	C	T	ENST00000270139	ENSG00000142166	IFNAR1	TRUE	TRUE
chr21	33335550	A	T	ENST00000270139	ENSG00000142166	IFNAR1	TRUE	TRUE
chr21	33335556	G	T	ENST00000270139	ENSG00000142166	IFNAR1	TRUE	TRUE
chr21	33335593	G	A	ENST00000270139	ENSG00000142166	IFNAR1	TRUE	TRUE
chr21	33335594	G	A	ENST00000270139	ENSG00000142166	IFNAR1	TRUE	TRUE
chr21	33335607	G	T	ENST00000270139	ENSG00000142166	IFNAR1	TRUE	TRUE
chr21	33335632	C	A	ENST00000270139	ENSG00000142166	IFNAR1	TRUE	TRUE
chr21	33335632	C	G	ENST00000270139	ENSG00000142166	IFNAR1	TRUE	TRUE
chr21	33335642	T	A	ENST00000270139	ENSG00000142166	IFNAR1	TRUE	TRUE
chr21	33335642	T	G	ENST00000270139	ENSG00000142166	IFNAR1	TRUE	TRUE
chr21	33335643	C	T	ENST00000270139	ENSG00000142166	IFNAR1	TRUE	TRUE
chr21	33335646	A	T	ENST00000270139	ENSG00000142166	IFNAR1	TRUE	TRUE
chr21	33335648	G	A	ENST00000270139	ENSG00000142166	IFNAR1	TRUE	FALSE
chr21	33335648	G	C	ENST00000270139	ENSG00000142166	IFNAR1	TRUE	FALSE
chr21	33335648	G	T	ENST00000270139	ENSG00000142166	IFNAR1	TRUE	FALSE
chr21	33335649	T	A	ENST00000270139	ENSG00000142166	IFNAR1	TRUE	FALSE
chr21	33335649	T	C	ENST00000270139	ENSG00000142166	IFNAR1	TRUE	FALSE
chr21	33335649	T	G	ENST00000270139	ENSG00000142166	IFNAR1	TRUE	FALSE
chr21	33340997	A	C	ENST00000270139	ENSG00000142166	IFNAR1	TRUE	FALSE
chr21	33340997	A	G	ENST00000270139	ENSG00000142166	IFNAR1	TRUE	FALSE
chr21	33340997	A	T	ENST00000270139	ENSG00000142166	IFNAR1	TRUE	FALSE
chr21	33340998	G	A	ENST00000270139	ENSG00000142166	IFNAR1	TRUE	FALSE
chr21	33340998	G	C	ENST00000270139	ENSG00000142166	IFNAR1	TRUE	FALSE
chr21	33340998	G	T	ENST00000270139	ENSG00000142166	IFNAR1	TRUE	FALSE
chr21	33341016	G	A	ENST00000270139	ENSG00000142166	IFNAR1	TRUE	TRUE
chr21	33341017	G	A	ENST00000270139	ENSG00000142166	IFNAR1	TRUE	TRUE
chr21	33341021	A	T	ENST00000270139	ENSG00000142166	IFNAR1	TRUE	TRUE
chr21	33341025	T	A	ENST00000270139	ENSG00000142166	IFNAR1	TRUE	TRUE
chr21	33341035	T	A	ENST00000270139	ENSG00000142166	IFNAR1	TRUE	TRUE
chr21	33341036	C	T	ENST00000270139	ENSG00000142166	IFNAR1	TRUE	TRUE
chr21	33341054	A	T	ENST00000270139	ENSG00000142166	IFNAR1	TRUE	TRUE
chr21	33341059	C	A	ENST00000270139	ENSG00000142166	IFNAR1	TRUE	TRUE
chr21	33341070	C	A	ENST00000270139	ENSG00000142166	IFNAR1	TRUE	TRUE
chr21	33341070	C	G	ENST00000270139	ENSG00000142166	IFNAR1	TRUE	TRUE
chr21	33341075	A	T	ENST00000270139	ENSG00000142166	IFNAR1	TRUE	TRUE
chr21	33341089	T	A	ENST00000270139	ENSG00000142166	IFNAR1	TRUE	TRUE
chr21	33341089	T	G	ENST00000270139	ENSG00000142166	IFNAR1	TRUE	TRUE
chr21	33341090	G	T	ENST00000270139	ENSG00000142166	IFNAR1	TRUE	TRUE
chr21	33341093	G	T	ENST00000270139	ENSG00000142166	IFNAR1	TRUE	TRUE
chr21	33341099	A	T	ENST00000270139	ENSG00000142166	IFNAR1	TRUE	TRUE
chr21	33341103	T	A	ENST00000270139	ENSG00000142166	IFNAR1	TRUE	TRUE
chr21	33341111	A	T	ENST00000270139	ENSG00000142166	IFNAR1	TRUE	TRUE
chr21	33341117	G	T	ENST00000270139	ENSG00000142166	IFNAR1	TRUE	TRUE
chr21	33341120	A	T	ENST00000270139	ENSG00000142166	IFNAR1	TRUE	TRUE
chr21	33341123	G	T	ENST00000270139	ENSG00000142166	IFNAR1	TRUE	TRUE
chr21	33341136	C	A	ENST00000270139	ENSG00000142166	IFNAR1	TRUE	TRUE
chr21	33341136	C	G	ENST00000270139	ENSG00000142166	IFNAR1	TRUE	TRUE
chr21	33341139	G	A	ENST00000270139	ENSG00000142166	IFNAR1	TRUE	TRUE
chr21	33341140	G	A	ENST00000270139	ENSG00000142166	IFNAR1	TRUE	TRUE
chr21	33341143	T	A	ENST00000270139	ENSG00000142166	IFNAR1	TRUE	TRUE
chr21	33341143	T	G	ENST00000270139	ENSG00000142166	IFNAR1	TRUE	TRUE
chr21	33341144	G	T	ENST00000270139	ENSG00000142166	IFNAR1	TRUE	TRUE
chr21	33341154	C	A	ENST00000270139	ENSG00000142166	IFNAR1	TRUE	TRUE
chr21	33341154	C	G	ENST00000270139	ENSG00000142166	IFNAR1	TRUE	TRUE
chr21	33341171	A	T	ENST00000270139	ENSG00000142166	IFNAR1	TRUE	TRUE
chr21	33341175	G	A	ENST00000270139	ENSG00000142166	IFNAR1	TRUE	FALSE
chr21	33341175	G	C	ENST00000270139	ENSG00000142166	IFNAR1	TRUE	FALSE
chr21	33341175	G	T	ENST00000270139	ENSG00000142166	IFNAR1	TRUE	FALSE
chr21	33341176	T	A	ENST00000270139	ENSG00000142166	IFNAR1	TRUE	FALSE
chr21	33341176	T	C	ENST00000270139	ENSG00000142166	IFNAR1	TRUE	FALSE
chr21	33341176	T	G	ENST00000270139	ENSG00000142166	IFNAR1	TRUE	FALSE
chr21	33343266	A	C	ENST00000270139	ENSG00000142166	IFNAR1	TRUE	FALSE
chr21	33343266	A	G	ENST00000270139	ENSG00000142166	IFNAR1	TRUE	FALSE
chr21	33343266	A	T	ENST00000270139	ENSG00000142166	IFNAR1	TRUE	FALSE
chr21	33343267	G	A	ENST00000270139	ENSG00000142166	IFNAR1	TRUE	FALSE
chr21	33343267	G	C	ENST00000270139	ENSG00000142166	IFNAR1	TRUE	FALSE
chr21	33343267	G	T	ENST00000270139	ENSG00000142166	IFNAR1	TRUE	FALSE
chr21	33343270	C	T	ENST00000270139	ENSG00000142166	IFNAR1	TRUE	TRUE
chr21	33343285	G	T	ENST00000270139	ENSG00000142166	IFNAR1	TRUE	TRUE
chr21	33343295	T	A	ENST00000270139	ENSG00000142166	IFNAR1	TRUE	TRUE
chr21	33343295	T	G	ENST00000270139	ENSG00000142166	IFNAR1	TRUE	TRUE
chr21	33343297	G	T	ENST00000270139	ENSG00000142166	IFNAR1	TRUE	TRUE
chr21	33343303	G	T	ENST00000270139	ENSG00000142166	IFNAR1	TRUE	TRUE
chr21	33343309	A	T	ENST00000270139	ENSG00000142166	IFNAR1	TRUE	TRUE
chr21	33343336	G	T	ENST00000270139	ENSG00000142166	IFNAR1	TRUE	TRUE
chr21	33343342	A	T	ENST00000270139	ENSG00000142166	IFNAR1	TRUE	TRUE
chr21	33343358	G	A	ENST00000270139	ENSG00000142166	IFNAR1	TRUE	TRUE
chr21	33343359	G	A	ENST00000270139	ENSG00000142166	IFNAR1	TRUE	TRUE
chr21	33343364	T	A	ENST00000270139	ENSG00000142166	IFNAR1	TRUE	TRUE
chr21	33343373	T	A	ENST00000270139	ENSG00000142166	IFNAR1	TRUE	TRUE
chr21	33343373	T	G	ENST00000270139	ENSG00000142166	IFNAR1	TRUE	TRUE
chr21	33343386	T	A	ENST00000270139	ENSG00000142166	IFNAR1	TRUE	TRUE
chr21	33343386	T	G	ENST00000270139	ENSG00000142166	IFNAR1	TRUE	TRUE
chr21	33343391	T	A	ENST00000270139	ENSG00000142166	IFNAR1	TRUE	TRUE
chr21	33343391	T	G	ENST00000270139	ENSG00000142166	IFNAR1	TRUE	TRUE
chr21	33343400	G	A	ENST00000270139	ENSG00000142166	IFNAR1	TRUE	TRUE
chr21	33343401	G	A	ENST00000270139	ENSG00000142166	IFNAR1	TRUE	TRUE
chr21	33343402	A	T	ENST00000270139	ENSG00000142166	IFNAR1	TRUE	TRUE
chr21	33343412	C	A	ENST00000270139	ENSG00000142166	IFNAR1	TRUE	TRUE
chr21	33343412	C	G	ENST00000270139	ENSG00000142166	IFNAR1	TRUE	TRUE
chr21	33343420	G	T	ENST00000270139	ENSG00000142166	IFNAR1	TRUE	TRUE
chr21	33343423	G	A	ENST00000270139	ENSG00000142166	IFNAR1	TRUE	FALSE
chr21	33343423	G	C	ENST00000270139	ENSG00000142166	IFNAR1	TRUE	FALSE
chr21	33343423	G	T	ENST00000270139	ENSG00000142166	IFNAR1	TRUE	FALSE
chr21	33343424	T	A	ENST00000270139	ENSG00000142166	IFNAR1	TRUE	FALSE
chr21	33343424	T	C	ENST00000270139	ENSG00000142166	IFNAR1	TRUE	FALSE
chr21	33343424	T	G	ENST00000270139	ENSG00000142166	IFNAR1	TRUE	FALSE
chr21	33343533	A	C	ENST00000270139	ENSG00000142166	IFNAR1	TRUE	FALSE
chr21	33343533	A	G	ENST00000270139	ENSG00000142166	IFNAR1	TRUE	FALSE
chr21	33343533	A	T	ENST00000270139	ENSG00000142166	IFNAR1	TRUE	FALSE
chr21	33343534	G	A	ENST00000270139	ENSG00000142166	IFNAR1	TRUE	FALSE
chr21	33343534	G	C	ENST00000270139	ENSG00000142166	IFNAR1	TRUE	FALSE
chr21	33343534	G	T	ENST00000270139	ENSG00000142166	IFNAR1	TRUE	FALSE
chr21	33343535	G	T	ENST00000270139	ENSG00000142166	IFNAR1	TRUE	TRUE
chr21	33343544	G	T	ENST00000270139	ENSG00000142166	IFNAR1	TRUE	TRUE
chr21	33343555	T	A	ENST00000270139	ENSG00000142166	IFNAR1	TRUE	TRUE
chr21	33343555	T	G	ENST00000270139	ENSG00000142166	IFNAR1	TRUE	TRUE
chr21	33343559	A	T	ENST00000270139	ENSG00000142166	IFNAR1	TRUE	TRUE
chr21	33343565	A	T	ENST00000270139	ENSG00000142166	IFNAR1	TRUE	TRUE
chr21	33343573	T	A	ENST00000270139	ENSG00000142166	IFNAR1	TRUE	TRUE
chr21	33343573	T	G	ENST00000270139	ENSG00000142166	IFNAR1	TRUE	TRUE
chr21	33343574	A	T	ENST00000270139	ENSG00000142166	IFNAR1	TRUE	TRUE
chr21	33343581	C	A	ENST00000270139	ENSG00000142166	IFNAR1	TRUE	TRUE
chr21	33343581	C	G	ENST00000270139	ENSG00000142166	IFNAR1	TRUE	TRUE
chr21	33343586	G	T	ENST00000270139	ENSG00000142166	IFNAR1	TRUE	TRUE
chr21	33343597	T	A	ENST00000270139	ENSG00000142166	IFNAR1	TRUE	TRUE
chr21	33343597	T	G	ENST00000270139	ENSG00000142166	IFNAR1	TRUE	TRUE
chr21	33343600	T	A	ENST00000270139	ENSG00000142166	IFNAR1	TRUE	TRUE
chr21	33343604	A	T	ENST00000270139	ENSG00000142166	IFNAR1	TRUE	TRUE
chr21	33343610	A	T	ENST00000270139	ENSG00000142166	IFNAR1	TRUE	TRUE
chr21	33343629	C	A	ENST00000270139	ENSG00000142166	IFNAR1	TRUE	TRUE
chr21	33343629	C	G	ENST00000270139	ENSG00000142166	IFNAR1	TRUE	TRUE
chr21	33343632	G	A	ENST00000270139	ENSG00000142166	IFNAR1	TRUE	TRUE
chr21	33343633	G	A	ENST00000270139	ENSG00000142166	IFNAR1	TRUE	TRUE
chr21	33343634	A	T	ENST00000270139	ENSG00000142166	IFNAR1	TRUE	TRUE
chr21	33343648	T	A	ENST00000270139	ENSG00000142166	IFNAR1	TRUE	TRUE
chr21	33343648	T	G	ENST00000270139	ENSG00000142166	IFNAR1	TRUE	TRUE
chr21	33343663	T	A	ENST00000270139	ENSG00000142166	IFNAR1	TRUE	TRUE
chr21	33343667	A	T	ENST00000270139	ENSG00000142166	IFNAR1	TRUE	TRUE
chr21	33343677	G	A	ENST00000270139	ENSG00000142166	IFNAR1	TRUE	FALSE
chr21	33343677	G	C	ENST00000270139	ENSG00000142166	IFNAR1	TRUE	FALSE
chr21	33343677	G	T	ENST00000270139	ENSG00000142166	IFNAR1	TRUE	FALSE
chr21	33343678	T	A	ENST00000270139	ENSG00000142166	IFNAR1	TRUE	FALSE
chr21	33343678	T	C	ENST00000270139	ENSG00000142166	IFNAR1	TRUE	FALSE
chr21	33343678	T	G	ENST00000270139	ENSG00000142166	IFNAR1	TRUE	FALSE
chr21	33345244	A	C	ENST00000270139	ENSG00000142166	IFNAR1	TRUE	FALSE
chr21	33345244	A	G	ENST00000270139	ENSG00000142166	IFNAR1	TRUE	FALSE
chr21	33345244	A	T	ENST00000270139	ENSG00000142166	IFNAR1	TRUE	FALSE
chr21	33345245	G	A	ENST00000270139	ENSG00000142166	IFNAR1	TRUE	FALSE
chr21	33345245	G	C	ENST00000270139	ENSG00000142166	IFNAR1	TRUE	FALSE
chr21	33345245	G	T	ENST00000270139	ENSG00000142166	IFNAR1	TRUE	FALSE
chr21	33345248	G	T	ENST00000270139	ENSG00000142166	IFNAR1	TRUE	TRUE
chr21	33345254	G	T	ENST00000270139	ENSG00000142166	IFNAR1	TRUE	TRUE
chr21	33345269	G	T	ENST00000270139	ENSG00000142166	IFNAR1	TRUE	TRUE
chr21	33345278	G	T	ENST00000270139	ENSG00000142166	IFNAR1	TRUE	TRUE
chr21	33345290	C	T	ENST00000270139	ENSG00000142166	IFNAR1	TRUE	TRUE
chr21	33345296	C	T	ENST00000270139	ENSG00000142166	IFNAR1	TRUE	TRUE
chr21	33345304	T	A	ENST00000270139	ENSG00000142166	IFNAR1	TRUE	TRUE
chr21	33345304	T	G	ENST00000270139	ENSG00000142166	IFNAR1	TRUE	TRUE
chr21	33345311	A	T	ENST00000270139	ENSG00000142166	IFNAR1	TRUE	TRUE
chr21	33345315	G	A	ENST00000270139	ENSG00000142166	IFNAR1	TRUE	TRUE
chr21	33345316	G	A	ENST00000270139	ENSG00000142166	IFNAR1	TRUE	TRUE
chr21	33345322	T	A	ENST00000270139	ENSG00000142166	IFNAR1	TRUE	TRUE
chr21	33345322	T	G	ENST00000270139	ENSG00000142166	IFNAR1	TRUE	TRUE
chr21	33345328	T	A	ENST00000270139	ENSG00000142166	IFNAR1	TRUE	TRUE
chr21	33345328	T	G	ENST00000270139	ENSG00000142166	IFNAR1	TRUE	TRUE
chr21	33345344	C	T	ENST00000270139	ENSG00000142166	IFNAR1	TRUE	TRUE
chr21	33345350	C	T	ENST00000270139	ENSG00000142166	IFNAR1	TRUE	TRUE
chr21	33345354	G	A	ENST00000270139	ENSG00000142166	IFNAR1	TRUE	TRUE
chr21	33345355	G	A	ENST00000270139	ENSG00000142166	IFNAR1	TRUE	TRUE
chr21	33345361	G	A	ENST00000270139	ENSG00000142166	IFNAR1	TRUE	FALSE
chr21	33345361	G	C	ENST00000270139	ENSG00000142166	IFNAR1	TRUE	FALSE
chr21	33345361	G	T	ENST00000270139	ENSG00000142166	IFNAR1	TRUE	FALSE
chr21	33345362	T	A	ENST00000270139	ENSG00000142166	IFNAR1	TRUE	FALSE
chr21	33345362	T	C	ENST00000270139	ENSG00000142166	IFNAR1	TRUE	FALSE
chr21	33345362	T	G	ENST00000270139	ENSG00000142166	IFNAR1	TRUE	FALSE
chr21	33349089	A	C	ENST00000270139	ENSG00000142166	IFNAR1	TRUE	FALSE
chr21	33349089	A	G	ENST00000270139	ENSG00000142166	IFNAR1	TRUE	FALSE
chr21	33349089	A	T	ENST00000270139	ENSG00000142166	IFNAR1	TRUE	FALSE
chr21	33349090	G	A	ENST00000270139	ENSG00000142166	IFNAR1	TRUE	FALSE
chr21	33349090	G	C	ENST00000270139	ENSG00000142166	IFNAR1	TRUE	FALSE
chr21	33349090	G	T	ENST00000270139	ENSG00000142166	IFNAR1	TRUE	FALSE
chr21	33349099	T	A	ENST00000270139	ENSG00000142166	IFNAR1
chr21	33349099	T	G	ENST00000270139	ENSG00000142166	IFNAR1	TRUE	TRUE
chr21	33349101	A	T	ENST00000270139	ENSG00000142166	IFNAR1
chr21	33349113	G	T	ENST00000270139	ENSG00000142166	IFNAR1	TRUE	TRUE
chr21	33349123	T	A	ENST00000270139	ENSG00000142166	IFNAR1	TRUE	TRUE
chr21	33349127	T	A	ENST00000270139	ENSG00000142166	IFNAR1	TRUE	TRUE
chr21	33349127	T	G	ENST00000270139	ENSG00000142166	IFNAR1	TRUE	TRUE
chr21	33349128	A	T	ENST00000270139	ENSG00000142166	IFNAR1	TRUE	TRUE
chr21	33349132	G	A	ENST00000270139	ENSG00000142166	IFNAR1	TRUE	TRUE
chr21	33349133	G	A	ENST00000270139	ENSG00000142166	IFNAR1	TRUE	TRUE
chr21	33349134	A	T	ENST00000270139	ENSG00000142166	IFNAR1	TRUE	TRUE
chr21	33349137	C	T	ENST00000270139	ENSG00000142166	IFNAR1	TRUE	TRUE
chr21	33349151	T	A	ENST00000270139	ENSG00000142166	IFNAR1	TRUE	TRUE
chr21	33349152	G	T	ENST00000270139	ENSG00000142166	IFNAR1	TRUE	TRUE
chr21	33349161	A	T	ENST00000270139	ENSG00000142166	IFNAR1	TRUE	TRUE
chr21	33349170	C	T	ENST00000270139	ENSG00000142166	IFNAR1	TRUE	TRUE
chr21	33349175	T	A	ENST00000270139	ENSG00000142166	IFNAR1	TRUE	TRUE
chr21	33349185	C	T	ENST00000270139	ENSG00000142166	IFNAR1	TRUE	TRUE
chr21	33349197	C	T	ENST00000270139	ENSG00000142166	IFNAR1	TRUE	TRUE
chr21	33349200	A	T	ENST00000270139	ENSG00000142166	IFNAR1	TRUE	TRUE
chr21	33349203	G	T	ENST00000270139	ENSG00000142166	IFNAR1	TRUE	TRUE
chr21	33349211	C	A	ENST00000270139	ENSG00000142166	IFNAR1	TRUE	TRUE
chr21	33349211	C	G	ENST00000270139	ENSG00000142166	IFNAR1	TRUE	TRUE
chr21	33349224	C	T	ENST00000270139	ENSG00000142166	IFNAR1	TRUE	TRUE
chr21	33349236	G	T	ENST00000270139	ENSG00000142166	IFNAR1	TRUE	TRUE
chr21	33349255	G	A	ENST00000270139	ENSG00000142166	IFNAR1	TRUE	TRUE
chr21	33349256	G	A	ENST00000270139	ENSG00000142166	IFNAR1	TRUE	TRUE
chr21	33349260	G	T	ENST00000270139	ENSG00000142166	IFNAR1	TRUE	TRUE
chr21	33349263	G	T	ENST00000270139	ENSG00000142166	IFNAR1	TRUE	TRUE
chr21	33349269	A	T	ENST00000270139	ENSG00000142166	IFNAR1	TRUE	TRUE
chr21	33349281	G	T	ENST00000270139	ENSG00000142166	IFNAR1	TRUE	TRUE
chr21	33349287	C	T	ENST00000270139	ENSG00000142166	IFNAR1	TRUE	TRUE
chr21	33349291	G	A	ENST00000270139	ENSG00000142166	IFNAR1	TRUE	FALSE
chr21	33349291	G	C	ENST00000270139	ENSG00000142166	IFNAR1	TRUE	FALSE
chr21	33349291	G	T	ENST00000270139	ENSG00000142166	IFNAR1	TRUE	FALSE
chr21	33349292	T	A	ENST00000270139	ENSG00000142166	IFNAR1	TRUE	FALSE
chr21	33349292	T	C	ENST00000270139	ENSG00000142166	IFNAR1	TRUE	FALSE
chr21	33349292	T	G	ENST00000270139	ENSG00000142166	IFNAR1	TRUE	FALSE
chr21	33349387	A	C	ENST00000270139	ENSG00000142166	IFNAR1	TRUE	FALSE
chr21	33349387	A	G	ENST00000270139	ENSG00000142166	IFNAR1	TRUE	FALSE
chr21	33349387	A	T	ENST00000270139	ENSG00000142166	IFNAR1	TRUE	FALSE
chr21	33349388	G	A	ENST00000270139	ENSG00000142166	IFNAR1	TRUE	FALSE
chr21	33349388	G	C	ENST00000270139	ENSG00000142166	IFNAR1	TRUE	FALSE
chr21	33349388	G	T	ENST00000270139	ENSG00000142166	IFNAR1	TRUE	FALSE
chr21	33349418	A	T	ENST00000270139	ENSG00000142166	IFNAR1	TRUE	TRUE
chr21	33349434	C	A	ENST00000270139	ENSG00000142166	IFNAR1	TRUE	TRUE
chr21	33349434	C	G	ENST00000270139	ENSG00000142166	IFNAR1	TRUE	TRUE
chr21	33349447	T	A	ENST00000270139	ENSG00000142166	IFNAR1	TRUE	TRUE
chr21	33349447	T	G	ENST00000270139	ENSG00000142166	IFNAR1
chr21	33349460	A	T	ENST00000270139	ENSG00000142166	IFNAR1	TRUE	TRUE
chr21	33349463	C	T	ENST00000270139	ENSG00000142166	IFNAR1	TRUE	TRUE
chr21	33349469	G	T	ENST00000270139	ENSG00000142166	IFNAR1	TRUE	TRUE
chr21	33349487	C	T	ENST00000270139	ENSG00000142166	IFNAR1	TRUE	TRUE
chr21	33349495	T	A	ENST00000270139	ENSG00000142166	IFNAR1	TRUE	TRUE
chr21	33349495	T	G	ENST00000270139	ENSG00000142166	IFNAR1	TRUE	TRUE
chr21	33349507	T	A	ENST00000270139	ENSG00000142166	IFNAR1	TRUE	TRUE
chr21	33349507	T	G	ENST00000270139	ENSG00000142166	IFNAR1	TRUE	TRUE
chr21	33349508	G	T	ENST00000270139	ENSG00000142166	IFNAR1	TRUE	TRUE
chr21	33349521	G	A	ENST00000270139	ENSG00000142166	IFNAR1	TRUE	TRUE
chr21	33349522	G	A	ENST00000270139	ENSG00000142166	IFNAR1	TRUE	TRUE
chr21	33349523	G	T	ENST00000270139	ENSG00000142166	IFNAR1	TRUE	TRUE
chr21	33349533	C	A	ENST00000270139	ENSG00000142166	IFNAR1	TRUE	TRUE
chr21	33349533	C	G	ENST00000270139	ENSG00000142166	IFNAR1	TRUE	TRUE
chr21	33349541	G	T	ENST00000270139	ENSG00000142166	IFNAR1	TRUE	TRUE
chr21	33349544	G	A	ENST00000270139	ENSG00000142166	IFNAR1	TRUE	FALSE
chr21	33349544	G	C	ENST00000270139	ENSG00000142166	IFNAR1	TRUE	FALSE
chr21	33349544	G	T	ENST00000270139	ENSG00000142166	IFNAR1	TRUE	FALSE
chr21	33349545	T	A	ENST00000270139	ENSG00000142166	IFNAR1	TRUE	FALSE
chr21	33349545	T	C	ENST00000270139	ENSG00000142166	IFNAR1	TRUE	FALSE
chr21	33349545	T	G	ENST00000270139	ENSG00000142166	IFNAR1	TRUE	FALSE
chr21	33352756	A	C	ENST00000270139	ENSG00000142166	IFNAR1	TRUE	FALSE
chr21	33352756	A	G	ENST00000270139	ENSG00000142166	IFNAR1	TRUE	FALSE
chr21	33352756	A	T	ENST00000270139	ENSG00000142166	IFNAR1	TRUE	FALSE
chr21	33352757	G	A	ENST00000270139	ENSG00000142166	IFNAR1	TRUE	FALSE
chr21	33352757	G	C	ENST00000270139	ENSG00000142166	IFNAR1	TRUE	FALSE
chr21	33352757	G	T	ENST00000270139	ENSG00000142166	IFNAR1	TRUE	FALSE
chr21	33352758	A	T	ENST00000270139	ENSG00000142166	IFNAR1
chr21	33352761	A	T	ENST00000270139	ENSG00000142166	IFNAR1	TRUE	TRUE
chr21	33352770	G	T	ENST00000270139	ENSG00000142166	IFNAR1	TRUE	TRUE
chr21	33352773	A	T	ENST00000270139	ENSG00000142166	IFNAR1	TRUE	TRUE
chr21	33352776	A	T	ENST00000270139	ENSG00000142166	IFNAR1	TRUE	TRUE
chr21	33352801	T	A	ENST00000270139	ENSG00000142166	IFNAR1	TRUE	TRUE
chr21	33352803	A	T	ENST00000270139	ENSG00000142166	IFNAR1	TRUE	TRUE
chr21	33352820	T	A	ENST00000270139	ENSG00000142166	IFNAR1	TRUE	TRUE
chr21	33352820	T	G	ENST00000270139	ENSG00000142166	IFNAR1	TRUE	TRUE
chr21	33352823	T	A	ENST00000270139	ENSG00000142166	IFNAR1	TRUE	TRUE
chr21	33352827	A	T	ENST00000270139	ENSG00000142166	IFNAR1	TRUE	TRUE
chr21	33352833	A	T	ENST00000270139	ENSG00000142166	IFNAR1	TRUE	TRUE
chr21	33352851	G	T	ENST00000270139	ENSG00000142166	IFNAR1	TRUE	TRUE
chr21	33352854	A	T	ENST00000270139	ENSG00000142166	IFNAR1	TRUE	TRUE
chr21	33352863	A	T	ENST00000270139	ENSG00000142166	IFNAR1	TRUE	TRUE
chr21	33352892	T	A	ENST00000270139	ENSG00000142166	IFNAR1	TRUE	TRUE
chr21	33352893	G	T	ENST00000270139	ENSG00000142166	IFNAR1	TRUE	TRUE
chr21	33352896	A	T	ENST00000270139	ENSG00000142166	IFNAR1	TRUE	TRUE
chr21	33352902	A	T	ENST00000270139	ENSG00000142166	IFNAR1	TRUE	TRUE
chr21	33352908	G	T	ENST00000270139	ENSG00000142166	IFNAR1	TRUE	TRUE
chr21	33352909	G	A	ENST00000270139	ENSG00000142166	IFNAR1	TRUE	FALSE
chr21	33352909	G	C	ENST00000270139	ENSG00000142166	IFNAR1	TRUE	FALSE
chr21	33352909	G	T	ENST00000270139	ENSG00000142166	IFNAR1	TRUE	FALSE
chr21	33352910	T	A	ENST00000270139	ENSG00000142166	IFNAR1	TRUE	FALSE
chr21	33352910	T	C	ENST00000270139	ENSG00000142166	IFNAR1	TRUE	FALSE
chr21	33352910	T	G	ENST00000270139	ENSG00000142166	IFNAR1	TRUE	FALSE
chr21	33353636	A	C	ENST00000270139	ENSG00000142166	IFNAR1	TRUE	FALSE
chr21	33353636	A	G	ENST00000270139	ENSG00000142166	IFNAR1	TRUE	FALSE
chr21	33353636	A	T	ENST00000270139	ENSG00000142166	IFNAR1	TRUE	FALSE
chr21	33353637	G	A	ENST00000270139	ENSG00000142166	IFNAR1	TRUE	FALSE
chr21	33353637	G	C	ENST00000270139	ENSG00000142166	IFNAR1	TRUE	FALSE
chr21	33353637	G	T	ENST00000270139	ENSG00000142166	IFNAR1	TRUE	FALSE
chr21	33353649	A	T	ENST00000270139	ENSG00000142166	IFNAR1	TRUE	TRUE
chr21	33353656	G	A	ENST00000270139	ENSG00000142166	IFNAR1	TRUE	TRUE
chr21	33353657	G	A	ENST00000270139	ENSG00000142166	IFNAR1	TRUE	TRUE
chr21	33353667	G	T	ENST00000270139	ENSG00000142166	IFNAR1	TRUE	TRUE
chr21	33353675	T	A	ENST00000270139	ENSG00000142166	IFNAR1	TRUE	TRUE
chr21	33353683	T	A	ENST00000270139	ENSG00000142166	IFNAR1	TRUE	TRUE
chr21	33353683	T	G	ENST00000270139	ENSG00000142166	IFNAR1	TRUE	TRUE
chr21	33353708	T	A	ENST00000270139	ENSG00000142166	IFNAR1	TRUE	TRUE
chr21	33353708	T	G	ENST00000270139	ENSG00000142166	IFNAR1	TRUE	TRUE
chr21	33353715	A	T	ENST00000270139	ENSG00000142166	IFNAR1	TRUE	TRUE
chr21	33353725	T	A	ENST00000270139	ENSG00000142166	IFNAR1	TRUE	TRUE
chr21	33353727	A	T	ENST00000270139	ENSG00000142166	IFNAR1
chr21	33353732	C	A	ENST00000270139	ENSG00000142166	IFNAR1	TRUE	TRUE
chr21	33353741	T	A	ENST00000270139	ENSG00000142166	IFNAR1	FALSE	FALSE
chr21	33353741	T	G	ENST00000270139	ENSG00000142166	IFNAR1	FALSE	FALSE
chr21	33353755	C	A	ENST00000270139	ENSG00000142166	IFNAR1	FALSE	FALSE
chr21	33353755	C	G	ENST00000270139	ENSG00000142166	IFNAR1	FALSE	FALSE
chr21	33353760	A	T	ENST00000270139	ENSG00000142166	IFNAR1	FALSE	FALSE
chr21	33353781	G	T	ENST00000270139	ENSG00000142166	IFNAR1	FALSE	FALSE
chr21	33353784	G	A	ENST00000270139	ENSG00000142166	IFNAR1	TRUE	FALSE
chr21	33353784	G	C	ENST00000270139	ENSG00000142166	IFNAR1	TRUE	FALSE
chr21	33353784	G	T	ENST00000270139	ENSG00000142166	IFNAR1	TRUE	FALSE
chr21	33353785	T	A	ENST00000270139	ENSG00000142166	IFNAR1	TRUE	FALSE
chr21	33353785	T	C	ENST00000270139	ENSG00000142166	IFNAR1	TRUE	FALSE
chr21	33353785	T	G	ENST00000270139	ENSG00000142166	IFNAR1	TRUE	FALSE
chr21	33355314	A	C	ENST00000270139	ENSG00000142166	IFNAR1	TRUE	FALSE
chr21	33355314	A	G	ENST00000270139	ENSG00000142166	IFNAR1	TRUE	FALSE
chr21	33355314	A	T	ENST00000270139	ENSG00000142166	IFNAR1	TRUE	FALSE
chr21	33355315	G	A	ENST00000270139	ENSG00000142166	IFNAR1	TRUE	FALSE
chr21	33355315	G	C	ENST00000270139	ENSG00000142166	IFNAR1	TRUE	FALSE
chr21	33355315	G	T	ENST00000270139	ENSG00000142166	IFNAR1	TRUE	FALSE
chr21	33355318	T	A	ENST00000270139	ENSG00000142166	IFNAR1
chr21	33355318	T	G	ENST00000270139	ENSG00000142166	IFNAR1
chr21	33355325	G	T	ENST00000270139	ENSG00000142166	IFNAR1	FALSE	FALSE
chr21	33355328	C	T	ENST00000270139	ENSG00000142166	IFNAR1	FALSE	FALSE
chr21	33355335	T	A	ENST00000270139	ENSG00000142166	IFNAR1	FALSE	FALSE
chr21	33355337	A	T	ENST00000270139	ENSG00000142166	IFNAR1	FALSE	FALSE
chr21	33355353	C	A	ENST00000270139	ENSG00000142166	IFNAR1	FALSE	FALSE
chr21	33355353	C	G	ENST00000270139	ENSG00000142166	IFNAR1	FALSE	FALSE
chr21	33355361	G	T	ENST00000270139	ENSG00000142166	IFNAR1	FALSE	FALSE
chr21	33355364	G	T	ENST00000270139	ENSG00000142166	IFNAR1	FALSE	FALSE
chr21	33355367	C	T	ENST00000270139	ENSG00000142166	IFNAR1	FALSE	FALSE
chr21	33355373	G	T	ENST00000270139	ENSG00000142166	IFNAR1	FALSE	FALSE
chr21	33355376	A	T	ENST00000270139	ENSG00000142166	IFNAR1	FALSE	FALSE
chr21	33355381	T	A	ENST00000270139	ENSG00000142166	IFNAR1	FALSE	FALSE
chr21	33355391	G	T	ENST00000270139	ENSG00000142166	IFNAR1	FALSE	FALSE
chr21	33355418	G	T	ENST00000270139	ENSG00000142166	IFNAR1	FALSE	FALSE
chr21	33355421	G	T	ENST00000270139	ENSG00000142166	IFNAR1	FALSE	FALSE
chr21	33355430	C	T	ENST00000270139	ENSG00000142166	IFNAR1	FALSE	FALSE
chr21	33355439	G	T	ENST00000270139	ENSG00000142166	IFNAR1	FALSE	FALSE
chr21	33355448	A	T	ENST00000270139	ENSG00000142166	IFNAR1	FALSE	FALSE
chr21	33355451	A	T	ENST00000270139	ENSG00000142166	IFNAR1	FALSE	FALSE
chr21	33355456	C	A	ENST00000270139	ENSG00000142166	IFNAR1	FALSE	FALSE
chr21	33355456	C	G	ENST00000270139	ENSG00000142166	IFNAR1	FALSE	FALSE
chr21	33355463	C	T	ENST00000270139	ENSG00000142166	IFNAR1	FALSE	FALSE
chr21	33355472	C	T	ENST00000270139	ENSG00000142166	IFNAR1	FALSE	FALSE
chr21	33355479	C	A	ENST00000270139	ENSG00000142166	IFNAR1	FALSE	FALSE
chr21	33355479	C	G	ENST00000270139	ENSG00000142166	IFNAR1	FALSE	FALSE
chr21	33355481	G	T	ENST00000270139	ENSG00000142166	IFNAR1	FALSE	FALSE
chr21	33355489	T	A	ENST00000270139	ENSG00000142166	IFNAR1	FALSE	FALSE
chr21	33355489	T	G	ENST00000270139	ENSG00000142166	IFNAR1	FALSE	FALSE
chr21	33355496	G	T	ENST00000270139	ENSG00000142166	IFNAR1	FALSE	FALSE
chr21	33355502	G	T	ENST00000270139	ENSG00000142166	IFNAR1	FALSE	FALSE
chr21	33355508	G	T	ENST00000270139	ENSG00000142166	IFNAR1	FALSE	FALSE
chr21	33355514	A	T	ENST00000270139	ENSG00000142166	IFNAR1	FALSE	FALSE
chr21	33355523	G	T	ENST00000270139	ENSG00000142166	IFNAR1	FALSE	FALSE
chr21	33355526	G	T	ENST00000270139	ENSG00000142166	IFNAR1	FALSE	FALSE
chr21	33355532	C	T	ENST00000270139	ENSG00000142166	IFNAR1	FALSE	FALSE
chr21	33355535	C	T	ENST00000270139	ENSG00000142166	IFNAR1	FALSE	FALSE
chr21	33403547	C	T	ENST00000290219	ENSG00000159128	IFNGR2	FALSE	FALSE
chr21	33403563	G	A	ENST00000290219	ENSG00000159128	IFNGR2	FALSE	FALSE
chr21	33403564	G	A	ENST00000290219	ENSG00000159128	IFNGR2	FALSE	FALSE
chr21	33403566	C	A	ENST00000290219	ENSG00000159128	IFNGR2	FALSE	FALSE
chr21	33403583	G	T	ENST00000290219	ENSG00000159128	IFNGR2	FALSE	FALSE
chr21	33403617	G	A	ENST00000290219	ENSG00000159128	IFNGR2	TRUE	FALSE
chr21	33403617	G	C	ENST00000290219	ENSG00000159128	IFNGR2	TRUE	FALSE
chr21	33403617	G	T	ENST00000290219	ENSG00000159128	IFNGR2	TRUE	FALSE
chr21	33403618	T	A	ENST00000290219	ENSG00000159128	IFNGR2	TRUE	FALSE
chr21	33403618	T	C	ENST00000290219	ENSG00000159128	IFNGR2	TRUE	FALSE
chr21	33403618	T	G	ENST00000290219	ENSG00000159128	IFNGR2	TRUE	FALSE
chr21	33414886	A	C	ENST00000290219	ENSG00000159128	IFNGR2	TRUE	FALSE
chr21	33414886	A	G	ENST00000290219	ENSG00000159128	IFNGR2	TRUE	FALSE
chr21	33414886	A	T	ENST00000290219	ENSG00000159128	IFNGR2	TRUE	FALSE
chr21	33414887	G	A	ENST00000290219	ENSG00000159128	IFNGR2	TRUE	FALSE
chr21	33414887	G	C	ENST00000290219	ENSG00000159128	IFNGR2	TRUE	FALSE
chr21	33414887	G	T	ENST00000290219	ENSG00000159128	IFNGR2	TRUE	FALSE
chr21	33414899	C	T	ENST00000290219	ENSG00000159128	IFNGR2	TRUE	TRUE
chr21	33414914	C	T	ENST00000290219	ENSG00000159128	IFNGR2	TRUE	TRUE
chr21	33414923	A	T	ENST00000290219	ENSG00000159128	IFNGR2	TRUE	TRUE
chr21	33414937	C	A	ENST00000290219	ENSG00000159128	IFNGR2	TRUE	TRUE
chr21	33414937	C	G	ENST00000290219	ENSG00000159128	IFNGR2	TRUE	TRUE
chr21	33414944	G	T	ENST00000290219	ENSG00000159128	IFNGR2	TRUE	TRUE
chr21	33414947	C	T	ENST00000290219	ENSG00000159128	IFNGR2	TRUE	TRUE
chr21	33414960	G	A	ENST00000290219	ENSG00000159128	IFNGR2	TRUE	TRUE
chr21	33414961	G	A	ENST00000290219	ENSG00000159128	IFNGR2	TRUE	TRUE
chr21	33414962	G	T	ENST00000290219	ENSG00000159128	IFNGR2	TRUE	TRUE
chr21	33415003	C	A	ENST00000290219	ENSG00000159128	IFNGR2	TRUE	TRUE
chr21	33415003	C	G	ENST00000290219	ENSG00000159128	IFNGR2	TRUE	TRUE
chr21	33415004	C	T	ENST00000290219	ENSG00000159128	IFNGR2	TRUE	TRUE
chr21	33415010	C	T	ENST00000290219	ENSG00000159128	IFNGR2	TRUE	TRUE
chr21	33415016	A	T	ENST00000290219	ENSG00000159128	IFNGR2	TRUE	TRUE
chr21	33415021	G	A	ENST00000290219	ENSG00000159128	IFNGR2	TRUE	FALSE
chr21	33415021	G	C	ENST00000290219	ENSG00000159128	IFNGR2	TRUE	FALSE
chr21	33415021	G	T	ENST00000290219	ENSG00000159128	IFNGR2	TRUE	FALSE
chr21	33415022	T	A	ENST00000290219	ENSG00000159128	IFNGR2	TRUE	FALSE
chr21	33415022	T	C	ENST00000290219	ENSG00000159128	IFNGR2	TRUE	FALSE
chr21	33415022	T	G	ENST00000290219	ENSG00000159128	IFNGR2	TRUE	FALSE
chr21	33421478	A	C	ENST00000290219	ENSG00000159128	IFNGR2	TRUE	FALSE
chr21	33421478	A	G	ENST00000290219	ENSG00000159128	IFNGR2	TRUE	FALSE
chr21	33421478	A	T	ENST00000290219	ENSG00000159128	IFNGR2	TRUE	FALSE
chr21	33421479	G	A	ENST00000290219	ENSG00000159128	IFNGR2	TRUE	FALSE
chr21	33421479	G	C	ENST00000290219	ENSG00000159128	IFNGR2	TRUE	FALSE
chr21	33421479	G	T	ENST00000290219	ENSG00000159128	IFNGR2	TRUE	FALSE
chr21	33421480	C	A	ENST00000290219	ENSG00000159128	IFNGR2	TRUE	TRUE
chr21	33421480	C	G	ENST00000290219	ENSG00000159128	IFNGR2	TRUE	TRUE
chr21	33421490	A	T	ENST00000290219	ENSG00000159128	IFNGR2	TRUE	TRUE
chr21	33421494	G	A	ENST00000290219	ENSG00000159128	IFNGR2	TRUE	TRUE
chr21	33421495	G	A	ENST00000290219	ENSG00000159128	IFNGR2	TRUE	TRUE
chr21	33421531	T	A	ENST00000290219	ENSG00000159128	IFNGR2	TRUE	TRUE
chr21	33421535	C	T	ENST00000290219	ENSG00000159128	IFNGR2	TRUE	TRUE
chr21	33421550	G	T	ENST00000290219	ENSG00000159128	IFNGR2	TRUE	TRUE
chr21	33421555	T	A	ENST00000290219	ENSG00000159128	IFNGR2	TRUE	TRUE
chr21	33421578	C	A	ENST00000290219	ENSG00000159128	IFNGR2	TRUE	TRUE
chr21	33421578	C	G	ENST00000290219	ENSG00000159128	IFNGR2	TRUE	TRUE
chr21	33421619	C	T	ENST00000290219	ENSG00000159128	IFNGR2	TRUE	TRUE
chr21	33421625	G	T	ENST00000290219	ENSG00000159128	IFNGR2	TRUE	TRUE
chr21	33421631	G	T	ENST00000290219	ENSG00000159128	IFNGR2	TRUE	TRUE
chr21	33421650	G	A	ENST00000290219	ENSG00000159128	IFNGR2	TRUE	TRUE
chr21	33421651	G	A	ENST00000290219	ENSG00000159128	IFNGR2	TRUE	TRUE
chr21	33421665	G	A	ENST00000290219	ENSG00000159128	IFNGR2	TRUE	TRUE
chr21	33421666	G	A	ENST00000290219	ENSG00000159128	IFNGR2	TRUE	TRUE
chr21	33421670	C	T	ENST00000290219	ENSG00000159128	IFNGR2	TRUE	TRUE
chr21	33421678	T	A	ENST00000290219	ENSG00000159128	IFNGR2	TRUE	TRUE
chr21	33421678	T	G	ENST00000290219	ENSG00000159128	IFNGR2	TRUE	TRUE
chr21	33421686	G	A	ENST00000290219	ENSG00000159128	IFNGR2	TRUE	FALSE
chr21	33421686	G	C	ENST00000290219	ENSG00000159128	IFNGR2	TRUE	FALSE
chr21	33421686	G	T	ENST00000290219	ENSG00000159128	IFNGR2	TRUE	FALSE
chr21	33421687	T	A	ENST00000290219	ENSG00000159128	IFNGR2	TRUE	FALSE
chr21	33421687	T	C	ENST00000290219	ENSG00000159128	IFNGR2	TRUE	FALSE
chr21	33421687	T	G	ENST00000290219	ENSG00000159128	IFNGR2	TRUE	FALSE
chr21	33426882	A	C	ENST00000290219	ENSG00000159128	IFNGR2	TRUE	FALSE
chr21	33426882	A	G	ENST00000290219	ENSG00000159128	IFNGR2	TRUE	FALSE
chr21	33426882	A	T	ENST00000290219	ENSG00000159128	IFNGR2	TRUE	FALSE
chr21	33426883	G	A	ENST00000290219	ENSG00000159128	IFNGR2	TRUE	FALSE
chr21	33426883	G	C	ENST00000290219	ENSG00000159128	IFNGR2	TRUE	FALSE
chr21	33426883	G	T	ENST00000290219	ENSG00000159128	IFNGR2	TRUE	FALSE
chr21	33426901	G	T	ENST00000290219	ENSG00000159128	IFNGR2	TRUE	TRUE
chr21	33426910	G	T	ENST00000290219	ENSG00000159128	IFNGR2	TRUE	TRUE
chr21	33426922	G	T	ENST00000290219	ENSG00000159128	IFNGR2	TRUE	TRUE
chr21	33426925	G	T	ENST00000290219	ENSG00000159128	IFNGR2	TRUE	TRUE
chr21	33426993	T	A	ENST00000290219	ENSG00000159128	IFNGR2	TRUE	TRUE
chr21	33426996	T	A	ENST00000290219	ENSG00000159128	IFNGR2	TRUE	TRUE
chr21	33426996	T	G	ENST00000290219	ENSG00000159128	IFNGR2	TRUE	TRUE
chr21	33426999	T	A	ENST00000290219	ENSG00000159128	IFNGR2	TRUE	TRUE
chr21	33426999	T	G	ENST00000290219	ENSG00000159128	IFNGR2	TRUE	TRUE
chr21	33427008	C	A	ENST00000290219	ENSG00000159128	IFNGR2	TRUE	TRUE
chr21	33427008	C	G	ENST00000290219	ENSG00000159128	IFNGR2	TRUE	TRUE
chr21	33427010	G	A	ENST00000290219	ENSG00000159128	IFNGR2	TRUE	TRUE
chr21	33427011	G	A	ENST00000290219	ENSG00000159128	IFNGR2	TRUE	TRUE
chr21	33427012	G	T	ENST00000290219	ENSG00000159128	IFNGR2	TRUE	TRUE
chr21	33427015	A	T	ENST00000290219	ENSG00000159128	IFNGR2	TRUE	TRUE
chr21	33427018	G	T	ENST00000290219	ENSG00000159128	IFNGR2	TRUE	TRUE
chr21	33427021	G	T	ENST00000290219	ENSG00000159128	IFNGR2	TRUE	TRUE
chr21	33427027	C	T	ENST00000290219	ENSG00000159128	IFNGR2	TRUE	TRUE
chr21	33427030	C	T	ENST00000290219	ENSG00000159128	IFNGR2	TRUE	TRUE
chr21	33427033	G	A	ENST00000290219	ENSG00000159128	IFNGR2	TRUE	FALSE
chr21	33427033	G	C	ENST00000290219	ENSG00000159128	IFNGR2	TRUE	FALSE
chr21	33427033	G	T	ENST00000290219	ENSG00000159128	IFNGR2	TRUE	FALSE
chr21	33427034	C	A	ENST00000290219	ENSG00000159128	IFNGR2	TRUE	FALSE
chr21	33427034	C	G	ENST00000290219	ENSG00000159128	IFNGR2	TRUE	FALSE
chr21	33427034	C	T	ENST00000290219	ENSG00000159128	IFNGR2	FALSE	FALSE
chr21	33432175	A	C	ENST00000290219	ENSG00000159128	IFNGR2	FALSE	FALSE
chr21	33432175	A	G	ENST00000290219	ENSG00000159128	IFNGR2	FALSE	FALSE
chr21	33432175	A	T	ENST00000290219	ENSG00000159128	IFNGR2	FALSE	FALSE
chr21	33432176	G	A	ENST00000290219	ENSG00000159128	IFNGR2	FALSE	FALSE
chr21	33432176	G	C	ENST00000290219	ENSG00000159128	IFNGR2	FALSE	FALSE
chr21	33432176	G	T	ENST00000290219	ENSG00000159128	IFNGR2	FALSE	FALSE
chr21	33432180	A	T	ENST00000290219	ENSG00000159128	IFNGR2	TRUE	TRUE
chr21	33432192	A	T	ENST00000290219	ENSG00000159128	IFNGR2	TRUE	TRUE
chr21	33432208	C	A	ENST00000290219	ENSG00000159128	IFNGR2	TRUE	TRUE
chr21	33432208	C	G	ENST00000290219	ENSG00000159128	IFNGR2	TRUE	TRUE
chr21	33432211	T	A	ENST00000290219	ENSG00000159128	IFNGR2	TRUE	TRUE
chr21	33432220	T	A	ENST00000290219	ENSG00000159128	IFNGR2	TRUE	TRUE
chr21	33432220	T	G	ENST00000290219	ENSG00000159128	IFNGR2	TRUE	TRUE
chr21	33432222	A	T	ENST00000290219	ENSG00000159128	IFNGR2	TRUE	TRUE
chr21	33432231	A	T	ENST00000290219	ENSG00000159128	IFNGR2	TRUE	TRUE
chr21	33432239	C	A	ENST00000290219	ENSG00000159128	IFNGR2	TRUE	TRUE
chr21	33432239	C	G	ENST00000290219	ENSG00000159128	IFNGR2	TRUE	TRUE
chr21	33432242	T	A	ENST00000290219	ENSG00000159128	IFNGR2	TRUE	TRUE
chr21	33432244	T	A	ENST00000290219	ENSG00000159128	IFNGR2	TRUE	TRUE
chr21	33432244	T	G	ENST00000290219	ENSG00000159128	IFNGR2	TRUE	TRUE
chr21	33432246	C	T	ENST00000290219	ENSG00000159128	IFNGR2	TRUE	TRUE
chr21	33432252	C	T	ENST00000290219	ENSG00000159128	IFNGR2	TRUE	TRUE
chr21	33432258	C	T	ENST00000290219	ENSG00000159128	IFNGR2	TRUE	TRUE
chr21	33432268	G	A	ENST00000290219	ENSG00000159128	IFNGR2	TRUE	TRUE
chr21	33432269	G	A	ENST00000290219	ENSG00000159128	IFNGR2	TRUE	TRUE
chr21	33432273	A	T	ENST00000290219	ENSG00000159128	IFNGR2	TRUE	TRUE
chr21	33432288	A	T	ENST00000290219	ENSG00000159128	IFNGR2	TRUE	TRUE
chr21	33432301	T	A	ENST00000290219	ENSG00000159128	IFNGR2	TRUE	TRUE
chr21	33432301	T	G	ENST00000290219	ENSG00000159128	IFNGR2	TRUE	TRUE
chr21	33432317	C	A	ENST00000290219	ENSG00000159128	IFNGR2	TRUE	TRUE
chr21	33432320	C	A	ENST00000290219	ENSG00000159128	IFNGR2	TRUE	TRUE
chr21	33432320	C	G	ENST00000290219	ENSG00000159128	IFNGR2	TRUE	TRUE
chr21	33432321	G	T	ENST00000290219	ENSG00000159128	IFNGR2	TRUE	TRUE
chr21	33432337	G	A	ENST00000290219	ENSG00000159128	IFNGR2	FALSE	FALSE
chr21	33432337	G	C	ENST00000290219	ENSG00000159128	IFNGR2	FALSE	FALSE
chr21	33432337	G	T	ENST00000290219	ENSG00000159128	IFNGR2	FALSE	FALSE
chr21	33432338	T	A	ENST00000290219	ENSG00000159128	IFNGR2	FALSE	FALSE
chr21	33432338	T	C	ENST00000290219	ENSG00000159128	IFNGR2	FALSE	FALSE
chr21	33432338	T	G	ENST00000290219	ENSG00000159128	IFNGR2	FALSE	FALSE
chr21	33432712	A	C	ENST00000290219	ENSG00000159128	IFNGR2	TRUE	FALSE
chr21	33432712	A	G	ENST00000290219	ENSG00000159128	IFNGR2	TRUE	FALSE
chr21	33432712	A	T	ENST00000290219	ENSG00000159128	IFNGR2	TRUE	FALSE
chr21	33432713	G	A	ENST00000290219	ENSG00000159128	IFNGR2	TRUE	FALSE
chr21	33432713	G	C	ENST00000290219	ENSG00000159128	IFNGR2	TRUE	FALSE
chr21	33432713	G	T	ENST00000290219	ENSG00000159128	IFNGR2	TRUE	FALSE
chr21	33432722	G	T	ENST00000290219	ENSG00000159128	IFNGR2	TRUE	TRUE
chr21	33432728	C	T	ENST00000290219	ENSG00000159128	IFNGR2	TRUE	TRUE
chr21	33432731	C	T	ENST00000290219	ENSG00000159128	IFNGR2	TRUE	TRUE
chr21	33432752	G	T	ENST00000290219	ENSG00000159128	IFNGR2	TRUE	TRUE
chr21	33432762	C	A	ENST00000290219	ENSG00000159128	IFNGR2	TRUE	TRUE
chr21	33432765	T	A	ENST00000290219	ENSG00000159128	IFNGR2	TRUE	TRUE
chr21	33432771	C	A	ENST00000290219	ENSG00000159128	IFNGR2	TRUE	TRUE
chr21	33432782	G	T	ENST00000290219	ENSG00000159128	IFNGR2	TRUE	TRUE
chr21	33432790	T	A	ENST00000290219	ENSG00000159128	IFNGR2	TRUE	TRUE
chr21	33432806	A	T	ENST00000290219	ENSG00000159128	IFNGR2	TRUE	TRUE
chr21	33432811	T	A	ENST00000290219	ENSG00000159128	IFNGR2	TRUE	TRUE
chr21	33432811	T	G	ENST00000290219	ENSG00000159128	IFNGR2	TRUE	TRUE
chr21	33432812	A	T	ENST00000290219	ENSG00000159128	IFNGR2	TRUE	TRUE
chr21	33432824	A	T	ENST00000290219	ENSG00000159128	IFNGR2	FALSE	FALSE
chr21	33432829	C	A	ENST00000290219	ENSG00000159128	IFNGR2	FALSE	FALSE
chr21	33432829	C	G	ENST00000290219	ENSG00000159128	IFNGR2	FALSE	FALSE
chr21	33432831	G	A	ENST00000290219	ENSG00000159128	IFNGR2	FALSE	FALSE
chr21	33432832	G	A	ENST00000290219	ENSG00000159128	IFNGR2	FALSE	FALSE
chr21	33432858	T	A	ENST00000290219	ENSG00000159128	IFNGR2	FALSE	FALSE
chr21	33432858	T	G	ENST00000290219	ENSG00000159128	IFNGR2	FALSE	FALSE
chr21	33432860	C	T	ENST00000290219	ENSG00000159128	IFNGR2	FALSE	FALSE
chr21	33432866	G	T	ENST00000290219	ENSG00000159128	IFNGR2	FALSE	FALSE
chr21	33432869	G	T	ENST00000290219	ENSG00000159128	IFNGR2	FALSE	FALSE
chr21	33432872	G	A	ENST00000290219	ENSG00000159128	IFNGR2	TRUE	FALSE
chr21	33432872	G	C	ENST00000290219	ENSG00000159128	IFNGR2	TRUE	FALSE
chr21	33432872	G	T	ENST00000290219	ENSG00000159128	IFNGR2	TRUE	FALSE
chr21	33432873	T	A	ENST00000290219	ENSG00000159128	IFNGR2	TRUE	FALSE
chr21	33432873	T	C	ENST00000290219	ENSG00000159128	IFNGR2	FALSE	FALSE
chr21	33432873	T	G	ENST00000290219	ENSG00000159128	IFNGR2	TRUE	FALSE
chr21	33436826	A	C	ENST00000290219	ENSG00000159128	IFNGR2	TRUE	FALSE
chr21	33436826	A	G	ENST00000290219	ENSG00000159128	IFNGR2	TRUE	FALSE
chr21	33436826	A	T	ENST00000290219	ENSG00000159128	IFNGR2	TRUE	FALSE
chr21	33436827	G	A	ENST00000290219	ENSG00000159128	IFNGR2	TRUE	FALSE
chr21	33436827	G	C	ENST00000290219	ENSG00000159128	IFNGR2	TRUE	FALSE
chr21	33436827	G	T	ENST00000290219	ENSG00000159128	IFNGR2	TRUE	FALSE
chr21	33436830	T	A	ENST00000290219	ENSG00000159128	IFNGR2	FALSE	FALSE
chr21	33436830	T	G	ENST00000290219	ENSG00000159128	IFNGR2	FALSE	FALSE
chr21	33436832	T	A	ENST00000290219	ENSG00000159128	IFNGR2	FALSE	FALSE
chr21	33436832	T	G	ENST00000290219	ENSG00000159128	IFNGR2	FALSE	FALSE
chr21	33436834	A	T	ENST00000290219	ENSG00000159128	IFNGR2	FALSE	FALSE
chr21	33436846	C	T	ENST00000290219	ENSG00000159128	IFNGR2	FALSE	FALSE
chr21	33436856	T	A	ENST00000290219	ENSG00000159128	IFNGR2	FALSE	FALSE
chr21	33436856	T	G	ENST00000290219	ENSG00000159128	IFNGR2	FALSE	FALSE
chr21	33436858	G	T	ENST00000290219	ENSG00000159128	IFNGR2	FALSE	FALSE
chr21	33436865	T	A	ENST00000290219	ENSG00000159128	IFNGR2	FALSE	FALSE
chr21	33436870	A	T	ENST00000290219	ENSG00000159128	IFNGR2	FALSE	FALSE
chr21	33436880	C	A	ENST00000290219	ENSG00000159128	IFNGR2	FALSE	FALSE
chr21	33436880	C	G	ENST00000290219	ENSG00000159128	IFNGR2	FALSE	FALSE
chr21	33436885	A	T	ENST00000290219	ENSG00000159128	IFNGR2	FALSE	FALSE
chr21	33436898	G	A	ENST00000290219	ENSG00000159128	IFNGR2	FALSE	FALSE
chr21	33436899	G	A	ENST00000290219	ENSG00000159128	IFNGR2	FALSE	FALSE
chr21	33436919	C	A	ENST00000290219	ENSG00000159128	IFNGR2	FALSE	FALSE
chr21	33436927	G	T	ENST00000290219	ENSG00000159128	IFNGR2	FALSE	FALSE
chr21	33436930	A	T	ENST00000290219	ENSG00000159128	IFNGR2	FALSE	FALSE
chr21	33436933	G	T	ENST00000290219	ENSG00000159128	IFNGR2	FALSE	FALSE
chr21	33436936	C	T	ENST00000290219	ENSG00000159128	IFNGR2	FALSE	FALSE
chr21	33436939	G	T	ENST00000290219	ENSG00000159128	IFNGR2	FALSE	FALSE
chr21	33436951	C	T	ENST00000290219	ENSG00000159128	IFNGR2	FALSE	FALSE
chr21	33450824	C	T	ENST00000542230	ENSG00000142188	TMEM50B	FALSE	FALSE
chr21	33450825	C	T	ENST00000542230	ENSG00000142188	TMEM50B	FALSE	FALSE
chr21	33450832	C	A	ENST00000542230	ENSG00000142188	TMEM50B	FALSE	FALSE
chr21	33450835	C	A	ENST00000542230	ENSG00000142188	TMEM50B	FALSE	FALSE
chr21	33450841	T	A	ENST00000542230	ENSG00000142188	TMEM50B	FALSE	FALSE
chr21	33450844	C	A	ENST00000542230	ENSG00000142188	TMEM50B	FALSE	FALSE
chr21	33450850	T	A	ENST00000542230	ENSG00000142188	TMEM50B	FALSE	FALSE
chr21	33450851	G	C	ENST00000542230	ENSG00000142188	TMEM50B	FALSE	FALSE
chr21	33450851	G	T	ENST00000542230	ENSG00000142188	TMEM50B	FALSE	FALSE
chr21	33450864	C	A	ENST00000542230	ENSG00000142188	TMEM50B	TRUE	FALSE
chr21	33450864	C	G	ENST00000542230	ENSG00000142188	TMEM50B	TRUE	FALSE
chr21	33450864	C	T	ENST00000542230	ENSG00000142188	TMEM50B	TRUE	FALSE
chr21	33450865	T	A	ENST00000542230	ENSG00000142188	TMEM50B	TRUE	FALSE
chr21	33450865	T	C	ENST00000542230	ENSG00000142188	TMEM50B	TRUE	FALSE
chr21	33450865	T	G	ENST00000542230	ENSG00000142188	TMEM50B	TRUE	FALSE
chr21	33455725	A	C	ENST00000542230	ENSG00000142188	TMEM50B	TRUE	FALSE
chr21	33455725	A	G	ENST00000542230	ENSG00000142188	TMEM50B	TRUE	FALSE
chr21	33455725	A	T	ENST00000542230	ENSG00000142188	TMEM50B	TRUE	FALSE
chr21	33455726	C	A	ENST00000542230	ENSG00000142188	TMEM50B	TRUE	FALSE
chr21	33455726	C	G	ENST00000542230	ENSG00000142188	TMEM50B	TRUE	FALSE
chr21	33455726	C	T	ENST00000542230	ENSG00000142188	TMEM50B	TRUE	FALSE
chr21	33455749	G	A	ENST00000542230	ENSG00000142188	TMEM50B	FALSE	FALSE
chr21	33455767	C	A	ENST00000542230	ENSG00000142188	TMEM50B	FALSE	FALSE
chr21	33455771	A	C	ENST00000542230	ENSG00000142188	TMEM50B	FALSE	FALSE
chr21	33455771	A	T	ENST00000542230	ENSG00000142188	TMEM50B	FALSE	FALSE
chr21	33455785	C	A	ENST00000542230	ENSG00000142188	TMEM50B	TRUE	FALSE
chr21	33455785	C	G	ENST00000542230	ENSG00000142188	TMEM50B	TRUE	FALSE
chr21	33455785	C	T	ENST00000542230	ENSG00000142188	TMEM50B	TRUE	FALSE
chr21	33455786	T	A	ENST00000542230	ENSG00000142188	TMEM50B	TRUE	FALSE
chr21	33455786	T	C	ENST00000542230	ENSG00000142188	TMEM50B	TRUE	FALSE
chr21	33455786	T	G	ENST00000542230	ENSG00000142188	TMEM50B	TRUE	FALSE
chr21	33460411	A	C	ENST00000542230	ENSG00000142188	TMEM50B	TRUE	FALSE
chr21	33460411	A	G	ENST00000542230	ENSG00000142188	TMEM50B	TRUE	FALSE
chr21	33460411	A	T	ENST00000542230	ENSG00000142188	TMEM50B	TRUE	FALSE
chr21	33460412	C	A	ENST00000542230	ENSG00000142188	TMEM50B	TRUE	FALSE
chr21	33460412	C	G	ENST00000542230	ENSG00000142188	TMEM50B	TRUE	FALSE
chr21	33460412	C	T	ENST00000542230	ENSG00000142188	TMEM50B	TRUE	FALSE
chr21	33460416	G	A	ENST00000542230	ENSG00000142188	TMEM50B	TRUE	TRUE
chr21	33460423	A	C	ENST00000542230	ENSG00000142188	TMEM50B	TRUE	TRUE
chr21	33460423	A	T	ENST00000542230	ENSG00000142188	TMEM50B	TRUE	TRUE
chr21	33460441	C	T	ENST00000542230	ENSG00000142188	TMEM50B	TRUE	TRUE
chr21	33460442	C	T	ENST00000542230	ENSG00000142188	TMEM50B	TRUE	TRUE
chr21	33460460	G	C	ENST00000542230	ENSG00000142188	TMEM50B	TRUE	TRUE
chr21	33460460	G	T	ENST00000542230	ENSG00000142188	TMEM50B	TRUE	TRUE
chr21	33460472	A	T	ENST00000542230	ENSG00000142188	TMEM50B	TRUE	TRUE
chr21	33460492	C	T	ENST00000542230	ENSG00000142188	TMEM50B	TRUE	TRUE
chr21	33460493	C	T	ENST00000542230	ENSG00000142188	TMEM50B	TRUE	TRUE
chr21	33460500	G	A	ENST00000542230	ENSG00000142188	TMEM50B	TRUE	TRUE
chr21	33460506	C	A	ENST00000542230	ENSG00000142188	TMEM50B	TRUE	FALSE
chr21	33460506	C	G	ENST00000542230	ENSG00000142188	TMEM50B	TRUE	FALSE
chr21	33460506	C	T	ENST00000542230	ENSG00000142188	TMEM50B	TRUE	FALSE
chr21	33460507	T	A	ENST00000542230	ENSG00000142188	TMEM50B	TRUE	FALSE
chr21	33460507	T	C	ENST00000542230	ENSG00000142188	TMEM50B	TRUE	FALSE
chr21	33460507	T	G	ENST00000542230	ENSG00000142188	TMEM50B	TRUE	FALSE
chr21	33465340	A	C	ENST00000542230	ENSG00000142188	TMEM50B	TRUE	FALSE
chr21	33465340	A	G	ENST00000542230	ENSG00000142188	TMEM50B	TRUE	FALSE
chr21	33465340	A	T	ENST00000542230	ENSG00000142188	TMEM50B	TRUE	FALSE
chr21	33465341	C	A	ENST00000542230	ENSG00000142188	TMEM50B	TRUE	FALSE
chr21	33465341	C	G	ENST00000542230	ENSG00000142188	TMEM50B	TRUE	FALSE
chr21	33465341	C	T	ENST00000542230	ENSG00000142188	TMEM50B	TRUE	FALSE
chr21	33465348	T	A	ENST00000542230	ENSG00000142188	TMEM50B	TRUE	TRUE
chr21	33465351	C	A	ENST00000542230	ENSG00000142188	TMEM50B	TRUE	TRUE
chr21	33465353	A	C	ENST00000542230	ENSG00000142188	TMEM50B	TRUE	TRUE
chr21	33465353	A	T	ENST00000542230	ENSG00000142188	TMEM50B	TRUE	TRUE
chr21	33465355	A	T	ENST00000542230	ENSG00000142188	TMEM50B	TRUE	TRUE
chr21	33465366	C	A	ENST00000542230	ENSG00000142188	TMEM50B	TRUE	TRUE
chr21	33465367	A	C	ENST00000542230	ENSG00000142188	TMEM50B	TRUE	TRUE
chr21	33465367	A	T	ENST00000542230	ENSG00000142188	TMEM50B	TRUE	TRUE
chr21	33465381	T	A	ENST00000542230	ENSG00000142188	TMEM50B	TRUE	TRUE
chr21	33465387	G	A	ENST00000542230	ENSG00000142188	TMEM50B	TRUE	TRUE
chr21	33465410	C	A	ENST00000542230	ENSG00000142188	TMEM50B	TRUE	FALSE
chr21	33465410	C	G	ENST00000542230	ENSG00000142188	TMEM50B	TRUE	FALSE
chr21	33465410	C	T	ENST00000542230	ENSG00000142188	TMEM50B	TRUE	FALSE
chr21	33465411	T	A	ENST00000542230	ENSG00000142188	TMEM50B	TRUE	FALSE
chr21	33465411	T	C	ENST00000542230	ENSG00000142188	TMEM50B	TRUE	FALSE
chr21	33465411	T	G	ENST00000542230	ENSG00000142188	TMEM50B	TRUE	FALSE
chr21	33467008	A	C	ENST00000542230	ENSG00000142188	TMEM50B	TRUE	FALSE
chr21	33467008	A	G	ENST00000542230	ENSG00000142188	TMEM50B	TRUE	FALSE
chr21	33467008	A	T	ENST00000542230	ENSG00000142188	TMEM50B	TRUE	FALSE
chr21	33467009	C	A	ENST00000542230	ENSG00000142188	TMEM50B	TRUE	FALSE
chr21	33467009	C	G	ENST00000542230	ENSG00000142188	TMEM50B	TRUE	FALSE
chr21	33467009	C	T	ENST00000542230	ENSG00000142188	TMEM50B	TRUE	FALSE
chr21	33467022	A	T	ENST00000542230	ENSG00000142188	TMEM50B	TRUE	TRUE
chr21	33467039	A	T	ENST00000542230	ENSG00000142188	TMEM50B	TRUE	TRUE
chr21	33467061	A	T	ENST00000542230	ENSG00000142188	TMEM50B	TRUE	TRUE
chr21	33467065	G	A	ENST00000542230	ENSG00000142188	TMEM50B	TRUE	TRUE
chr21	33467068	C	A	ENST00000542230	ENSG00000142188	TMEM50B	TRUE	TRUE
chr21	33467074	T	A	ENST00000542230	ENSG00000142188	TMEM50B	TRUE	TRUE
chr21	33467078	A	C	ENST00000542230	ENSG00000142188	TMEM50B	TRUE	TRUE
chr21	33467078	A	T	ENST00000542230	ENSG00000142188	TMEM50B	TRUE	TRUE
chr21	33467105	C	T	ENST00000542230	ENSG00000142188	TMEM50B	TRUE	TRUE
chr21	33467106	C	T	ENST00000542230	ENSG00000142188	TMEM50B	TRUE	TRUE
chr21	33467108	C	T	ENST00000542230	ENSG00000142188	TMEM50B	TRUE	TRUE
chr21	33467109	C	T	ENST00000542230	ENSG00000142188	TMEM50B	TRUE	TRUE
chr21	33467123	C	A	ENST00000542230	ENSG00000142188	TMEM50B	TRUE	FALSE
chr21	33467123	C	G	ENST00000542230	ENSG00000142188	TMEM50B	TRUE	FALSE
chr21	33467123	C	T	ENST00000542230	ENSG00000142188	TMEM50B	TRUE	FALSE
chr21	33467124	T	A	ENST00000542230	ENSG00000142188	TMEM50B	TRUE	FALSE
chr21	33467124	T	C	ENST00000542230	ENSG00000142188	TMEM50B	TRUE	FALSE
chr21	33467124	T	G	ENST00000542230	ENSG00000142188	TMEM50B	TRUE	FALSE
chr21	33468785	A	C	ENST00000542230	ENSG00000142188	TMEM50B	TRUE	FALSE
chr21	33468785	A	G	ENST00000542230	ENSG00000142188	TMEM50B	TRUE	FALSE
chr21	33468785	A	T	ENST00000542230	ENSG00000142188	TMEM50B	TRUE	FALSE
chr21	33468786	C	A	ENST00000542230	ENSG00000142188	TMEM50B	TRUE	FALSE
chr21	33468786	C	G	ENST00000542230	ENSG00000142188	TMEM50B	TRUE	FALSE
chr21	33468786	C	T	ENST00000542230	ENSG00000142188	TMEM50B	TRUE	FALSE
chr21	33468788	A	T	ENST00000542230	ENSG00000142188	TMEM50B	TRUE	TRUE
chr21	33468822	T	A	ENST00000542230	ENSG00000142188	TMEM50B	TRUE	FALSE
chr21	33468825	T	A	ENST00000542230	ENSG00000142188	TMEM50B	TRUE	FALSE
chr21	33468828	C	A	ENST00000542230	ENSG00000142188	TMEM50B	TRUE	FALSE
chr21	33468832	C	T	ENST00000542230	ENSG00000142188	TMEM50B	TRUE	FALSE
chr21	33468833	C	T	ENST00000542230	ENSG00000142188	TMEM50B	TRUE	FALSE
chr21	33468841	A	T	ENST00000542230	ENSG00000142188	TMEM50B	FALSE	FALSE
chr21	33468846	C	A	ENST00000542230	ENSG00000142188	TMEM50B	FALSE	FALSE
chr21	33468847	A	T	ENST00000542230	ENSG00000142188	TMEM50B	FALSE	FALSE
chr21	33468852	C	A	ENST00000542230	ENSG00000142188	TMEM50B	FALSE	FALSE
chr21	33468856	C	T	ENST00000542230	ENSG00000142188	TMEM50B	FALSE	FALSE
chr21	33468857	C	T	ENST00000542230	ENSG00000142188	TMEM50B	FALSE	FALSE
chr21	33468927	C	A	ENST00000542230	ENSG00000142188	TMEM50B	TRUE	FALSE
chr21	33468927	C	G	ENST00000542230	ENSG00000142188	TMEM50B	TRUE	FALSE
chr21	33468927	C	T	ENST00000542230	ENSG00000142188	TMEM50B	TRUE	FALSE
chr21	33468928	T	A	ENST00000542230	ENSG00000142188	TMEM50B	TRUE	FALSE
chr21	33468928	T	C	ENST00000542230	ENSG00000142188	TMEM50B	TRUE	FALSE
chr21	33468928	T	G	ENST00000542230	ENSG00000142188	TMEM50B	TRUE	FALSE
chr21	33479836	A	C	ENST00000542230	ENSG00000142188	TMEM50B	TRUE	FALSE
chr21	33479836	A	G	ENST00000542230	ENSG00000142188	TMEM50B	TRUE	FALSE
chr21	33479836	A	T	ENST00000542230	ENSG00000142188	TMEM50B	TRUE	FALSE
chr21	33479837	C	A	ENST00000542230	ENSG00000142188	TMEM50B	TRUE	FALSE
chr21	33479837	C	G	ENST00000542230	ENSG00000142188	TMEM50B	TRUE	FALSE
chr21	33479837	C	T	ENST00000542230	ENSG00000142188	TMEM50B	TRUE	FALSE
chr21	33488234	G	C	ENST00000381947	ENSG00000177692	DNAJC28	FALSE	FALSE
chr21	33488234	G	T	ENST00000381947	ENSG00000177692	DNAJC28	FALSE	FALSE
chr21	33488238	G	A	ENST00000381947	ENSG00000177692	DNAJC28	FALSE	FALSE
chr21	33488244	T	A	ENST00000381947	ENSG00000177692	DNAJC28	FALSE	FALSE
chr21	33488253	T	A	ENST00000381947	ENSG00000177692	DNAJC28	FALSE	FALSE
chr21	33488254	C	T	ENST00000381947	ENSG00000177692	DNAJC28	FALSE	FALSE
chr21	33488255	C	T	ENST00000381947	ENSG00000177692	DNAJC28	FALSE	FALSE
chr21	33488266	C	T	ENST00000381947	ENSG00000177692	DNAJC28	FALSE	FALSE
chr21	33488267	C	T	ENST00000381947	ENSG00000177692	DNAJC28	FALSE	FALSE
chr21	33488273	A	C	ENST00000381947	ENSG00000177692	DNAJC28	FALSE	FALSE
chr21	33488273	A	T	ENST00000381947	ENSG00000177692	DNAJC28
chr21	33488283	T	A	ENST00000381947	ENSG00000177692	DNAJC28	FALSE	FALSE
chr21	33488286	T	A	ENST00000381947	ENSG00000177692	DNAJC28	FALSE	FALSE
chr21	33488292	C	A	ENST00000381947	ENSG00000177692	DNAJC28	FALSE	FALSE
chr21	33488301	T	A	ENST00000381947	ENSG00000177692	DNAJC28	FALSE	FALSE
chr21	33488304	C	A	ENST00000381947	ENSG00000177692	DNAJC28	FALSE	FALSE
chr21	33488307	C	A	ENST00000381947	ENSG00000177692	DNAJC28	FALSE	FALSE
chr21	33488310	C	A	ENST00000381947	ENSG00000177692	DNAJC28	FALSE	FALSE
chr21	33488313	C	A	ENST00000381947	ENSG00000177692	DNAJC28	FALSE	FALSE
chr21	33488316	G	A	ENST00000381947	ENSG00000177692	DNAJC28	FALSE	FALSE
chr21	33488337	T	A	ENST00000381947	ENSG00000177692	DNAJC28	FALSE	FALSE
chr21	33488349	C	A	ENST00000381947	ENSG00000177692	DNAJC28	FALSE	FALSE
chr21	33488352	T	A	ENST00000381947	ENSG00000177692	DNAJC28	FALSE	FALSE
chr21	33488358	T	A	ENST00000381947	ENSG00000177692	DNAJC28	FALSE	FALSE
chr21	33488370	C	A	ENST00000381947	ENSG00000177692	DNAJC28	FALSE	FALSE
chr21	33488371	G	C	ENST00000381947	ENSG00000177692	DNAJC28	FALSE	FALSE
chr21	33488371	G	T	ENST00000381947	ENSG00000177692	DNAJC28	FALSE	FALSE
chr21	33488379	T	A	ENST00000381947	ENSG00000177692	DNAJC28	FALSE	FALSE
chr21	33488382	G	A	ENST00000381947	ENSG00000177692	DNAJC28	FALSE	FALSE
chr21	33488388	T	A	ENST00000381947	ENSG00000177692	DNAJC28	FALSE	FALSE
chr21	33488397	C	A	ENST00000381947	ENSG00000177692	DNAJC28	FALSE	FALSE
chr21	33488400	T	A	ENST00000381947	ENSG00000177692	DNAJC28	FALSE	FALSE
chr21	33488403	G	A	ENST00000381947	ENSG00000177692	DNAJC28	FALSE	FALSE
chr21	33488421	T	A	ENST00000381947	ENSG00000177692	DNAJC28	FALSE	FALSE
chr21	33488424	G	A	ENST00000381947	ENSG00000177692	DNAJC28	FALSE	FALSE
chr21	33488447	A	C	ENST00000381947	ENSG00000177692	DNAJC28
chr21	33488447	A	T	ENST00000381947	ENSG00000177692	DNAJC28
chr21	33488466	G	A	ENST00000381947	ENSG00000177692	DNAJC28	FALSE	FALSE
chr21	33488469	T	A	ENST00000381947	ENSG00000177692	DNAJC28	FALSE	FALSE
chr21	33488474	A	C	ENST00000381947	ENSG00000177692	DNAJC28	FALSE	FALSE
chr21	33488474	A	T	ENST00000381947	ENSG00000177692	DNAJC28	FALSE	FALSE
chr21	33488478	T	A	ENST00000381947	ENSG00000177692	DNAJC28	FALSE	FALSE
chr21	33488481	T	A	ENST00000381947	ENSG00000177692	DNAJC28	FALSE	FALSE
chr21	33488490	C	A	ENST00000381947	ENSG00000177692	DNAJC28	FALSE	FALSE
chr21	33488493	G	A	ENST00000381947	ENSG00000177692	DNAJC28	FALSE	FALSE
chr21	33488499	G	A	ENST00000381947	ENSG00000177692	DNAJC28	FALSE	FALSE
chr21	33488502	C	A	ENST00000381947	ENSG00000177692	DNAJC28	FALSE	FALSE
chr21	33488503	A	T	ENST00000381947	ENSG00000177692	DNAJC28	FALSE	FALSE
chr21	33488515	C	T	ENST00000381947	ENSG00000177692	DNAJC28	FALSE	FALSE
chr21	33488516	C	T	ENST00000381947	ENSG00000177692	DNAJC28	FALSE	FALSE
chr21	33488520	G	A	ENST00000381947	ENSG00000177692	DNAJC28	FALSE	FALSE
chr21	33488523	T	A	ENST00000381947	ENSG00000177692	DNAJC28	FALSE	FALSE
chr21	33488526	T	A	ENST00000381947	ENSG00000177692	DNAJC28	FALSE	FALSE
chr21	33488529	C	A	ENST00000381947	ENSG00000177692	DNAJC28	FALSE	FALSE
chr21	33488556	T	A	ENST00000381947	ENSG00000177692	DNAJC28	FALSE	FALSE
chr21	33488559	T	A	ENST00000381947	ENSG00000177692	DNAJC28	FALSE	FALSE
chr21	33488570	A	C	ENST00000381947	ENSG00000177692	DNAJC28	FALSE	FALSE
chr21	33488570	A	T	ENST00000381947	ENSG00000177692	DNAJC28	FALSE	FALSE
chr21	33488580	C	A	ENST00000381947	ENSG00000177692	DNAJC28	FALSE	FALSE
chr21	33488583	T	A	ENST00000381947	ENSG00000177692	DNAJC28	FALSE	FALSE
chr21	33488589	G	A	ENST00000381947	ENSG00000177692	DNAJC28	FALSE	FALSE
chr21	33488592	C	A	ENST00000381947	ENSG00000177692	DNAJC28	FALSE	FALSE
chr21	33488610	C	A	ENST00000381947	ENSG00000177692	DNAJC28	FALSE	FALSE
chr21	33488613	T	A	ENST00000381947	ENSG00000177692	DNAJC28	FALSE	FALSE
chr21	33488616	G	A	ENST00000381947	ENSG00000177692	DNAJC28	FALSE	FALSE
chr21	33488619	T	A	ENST00000381947	ENSG00000177692	DNAJC28	FALSE	FALSE
chr21	33488626	C	T	ENST00000381947	ENSG00000177692	DNAJC28	FALSE	FALSE
chr21	33488627	C	T	ENST00000381947	ENSG00000177692	DNAJC28	FALSE	FALSE
chr21	33488631	C	A	ENST00000381947	ENSG00000177692	DNAJC28	FALSE	FALSE
chr21	33488637	G	A	ENST00000381947	ENSG00000177692	DNAJC28	FALSE	FALSE
chr21	33488638	G	C	ENST00000381947	ENSG00000177692	DNAJC28	FALSE	FALSE
chr21	33488638	G	T	ENST00000381947	ENSG00000177692	DNAJC28	FALSE	FALSE
chr21	33488643	C	A	ENST00000381947	ENSG00000177692	DNAJC28	FALSE	FALSE
chr21	33488661	G	A	ENST00000381947	ENSG00000177692	DNAJC28	FALSE	FALSE
chr21	33488689	G	C	ENST00000381947	ENSG00000177692	DNAJC28	FALSE	FALSE
chr21	33488689	G	T	ENST00000381947	ENSG00000177692	DNAJC28	FALSE	FALSE
chr21	33488695	A	T	ENST00000381947	ENSG00000177692	DNAJC28	FALSE	FALSE
chr21	33488709	T	A	ENST00000381947	ENSG00000177692	DNAJC28	FALSE	FALSE
chr21	33488712	T	A	ENST00000381947	ENSG00000177692	DNAJC28	FALSE	FALSE
chr21	33488721	T	A	ENST00000381947	ENSG00000177692	DNAJC28	FALSE	FALSE
chr21	33488724	C	A	ENST00000381947	ENSG00000177692	DNAJC28	FALSE	FALSE
chr21	33488727	T	A	ENST00000381947	ENSG00000177692	DNAJC28	FALSE	FALSE
chr21	33488751	C	A	ENST00000381947	ENSG00000177692	DNAJC28	FALSE	FALSE
chr21	33488754	T	A	ENST00000381947	ENSG00000177692	DNAJC28	FALSE	FALSE
chr21	33488766	C	A	ENST00000381947	ENSG00000177692	DNAJC28	FALSE	FALSE
chr21	33488769	G	A	ENST00000381947	ENSG00000177692	DNAJC28	FALSE	FALSE
chr21	33488781	C	A	ENST00000381947	ENSG00000177692	DNAJC28	FALSE	FALSE
chr21	33488786	A	C	ENST00000381947	ENSG00000177692	DNAJC28	FALSE	FALSE
chr21	33488786	A	T	ENST00000381947	ENSG00000177692	DNAJC28	FALSE	FALSE
chr21	33488793	C	A	ENST00000381947	ENSG00000177692	DNAJC28	FALSE	FALSE
chr21	33488802	G	A	ENST00000381947	ENSG00000177692	DNAJC28	FALSE	FALSE
chr21	33488811	T	A	ENST00000381947	ENSG00000177692	DNAJC28	FALSE	FALSE
chr21	33488814	G	A	ENST00000381947	ENSG00000177692	DNAJC28	FALSE	FALSE
chr21	33488817	G	A	ENST00000381947	ENSG00000177692	DNAJC28	FALSE	FALSE
chr21	33488820	T	A	ENST00000381947	ENSG00000177692	DNAJC28	FALSE	FALSE
chr21	33488826	G	A	ENST00000381947	ENSG00000177692	DNAJC28	FALSE	FALSE
chr21	33488829	T	A	ENST00000381947	ENSG00000177692	DNAJC28	FALSE	FALSE
chr21	33488838	T	A	ENST00000381947	ENSG00000177692	DNAJC28	FALSE	FALSE
chr21	33488860	A	C	ENST00000381947	ENSG00000177692	DNAJC28	FALSE	FALSE
chr21	33488860	A	T	ENST00000381947	ENSG00000177692	DNAJC28	FALSE	FALSE
chr21	33488865	G	A	ENST00000381947	ENSG00000177692	DNAJC28	FALSE	FALSE
chr21	33488871	G	A	ENST00000381947	ENSG00000177692	DNAJC28	FALSE	FALSE
chr21	33488877	T	A	ENST00000381947	ENSG00000177692	DNAJC28	FALSE	FALSE
chr21	33488880	G	A	ENST00000381947	ENSG00000177692	DNAJC28	FALSE	FALSE
chr21	33488883	T	A	ENST00000381947	ENSG00000177692	DNAJC28	FALSE	FALSE
chr21	33488886	G	A	ENST00000381947	ENSG00000177692	DNAJC28	FALSE	FALSE
chr21	33488887	A	C	ENST00000381947	ENSG00000177692	DNAJC28	FALSE	FALSE
chr21	33488887	A	T	ENST00000381947	ENSG00000177692	DNAJC28	FALSE	FALSE
chr21	33488892	C	A	ENST00000381947	ENSG00000177692	DNAJC28	FALSE	FALSE
chr21	33488901	G	A	ENST00000381947	ENSG00000177692	DNAJC28	FALSE	FALSE
chr21	33488904	C	A	ENST00000381947	ENSG00000177692	DNAJC28	FALSE	FALSE
chr21	33488928	G	A	ENST00000381947	ENSG00000177692	DNAJC28	FALSE	FALSE
chr21	33488932	A	C	ENST00000381947	ENSG00000177692	DNAJC28	FALSE	FALSE
chr21	33488932	A	T	ENST00000381947	ENSG00000177692	DNAJC28	FALSE	FALSE
chr21	33488940	T	A	ENST00000381947	ENSG00000177692	DNAJC28	FALSE	FALSE
chr21	33488943	C	A	ENST00000381947	ENSG00000177692	DNAJC28	FALSE	FALSE
chr21	33488946	G	A	ENST00000381947	ENSG00000177692	DNAJC28	FALSE	FALSE
chr21	33488949	G	A	ENST00000381947	ENSG00000177692	DNAJC28	FALSE	FALSE
chr21	33488976	C	A	ENST00000381947	ENSG00000177692	DNAJC28	FALSE	FALSE
chr21	33488984	A	C	ENST00000381947	ENSG00000177692	DNAJC28	FALSE	FALSE
chr21	33488984	A	T	ENST00000381947	ENSG00000177692	DNAJC28	FALSE	FALSE
chr21	33488986	A	C	ENST00000381947	ENSG00000177692	DNAJC28	FALSE	FALSE
chr21	33488986	A	T	ENST00000381947	ENSG00000177692	DNAJC28	FALSE	FALSE
chr21	33488994	G	A	ENST00000381947	ENSG00000177692	DNAJC28	FALSE	FALSE
chr21	33489000	G	A	ENST00000381947	ENSG00000177692	DNAJC28	FALSE	FALSE
chr21	33489009	T	A	ENST00000381947	ENSG00000177692	DNAJC28	FALSE	FALSE
chr21	33489010	A	C	ENST00000381947	ENSG00000177692	DNAJC28	FALSE	FALSE
chr21	33489010	A	T	ENST00000381947	ENSG00000177692	DNAJC28	FALSE	FALSE
chr21	33489015	T	A	ENST00000381947	ENSG00000177692	DNAJC28	FALSE	FALSE
chr21	33489021	T	A	ENST00000381947	ENSG00000177692	DNAJC28	FALSE	FALSE
chr21	33489024	C	A	ENST00000381947	ENSG00000177692	DNAJC28	FALSE	FALSE
chr21	33489033	C	A	ENST00000381947	ENSG00000177692	DNAJC28	FALSE	FALSE
chr21	33489036	C	A	ENST00000381947	ENSG00000177692	DNAJC28	FALSE	FALSE
chr21	33489039	C	A	ENST00000381947	ENSG00000177692	DNAJC28	FALSE	FALSE
chr21	33489042	C	A	ENST00000381947	ENSG00000177692	DNAJC28	FALSE	FALSE
chr21	33489048	T	A	ENST00000381947	ENSG00000177692	DNAJC28	FALSE	FALSE
chr21	33489054	G	A	ENST00000381947	ENSG00000177692	DNAJC28	FALSE	FALSE
chr21	33489069	G	A	ENST00000381947	ENSG00000177692	DNAJC28	FALSE	FALSE
chr21	33489072	C	A	ENST00000381947	ENSG00000177692	DNAJC28	FALSE	FALSE
chr21	33489093	T	A	ENST00000381947	ENSG00000177692	DNAJC28	FALSE	FALSE
chr21	33489096	T	A	ENST00000381947	ENSG00000177692	DNAJC28	FALSE	FALSE
chr21	33489097	A	C	ENST00000381947	ENSG00000177692	DNAJC28	FALSE	FALSE
chr21	33489097	A	T	ENST00000381947	ENSG00000177692	DNAJC28	FALSE	FALSE
chr21	33489105	T	A	ENST00000381947	ENSG00000177692	DNAJC28	FALSE	FALSE
chr21	33489108	C	A	ENST00000381947	ENSG00000177692	DNAJC28	FALSE	FALSE
chr21	33489160	A	C	ENST00000381947	ENSG00000177692	DNAJC28	FALSE	FALSE
chr21	33489160	A	T	ENST00000381947	ENSG00000177692	DNAJC28	FALSE	FALSE
chr21	33489165	G	A	ENST00000381947	ENSG00000177692	DNAJC28	FALSE	FALSE
chr21	33489168	T	A	ENST00000381947	ENSG00000177692	DNAJC28	FALSE	FALSE
chr21	33489177	T	A	ENST00000381947	ENSG00000177692	DNAJC28	FALSE	FALSE
chr21	33489189	C	A	ENST00000381947	ENSG00000177692	DNAJC28	FALSE	FALSE
chr21	33489198	C	A	ENST00000381947	ENSG00000177692	DNAJC28	FALSE	FALSE
chr21	33489208	G	T	ENST00000381947	ENSG00000177692	DNAJC28	FALSE	FALSE
chr21	33489213	C	A	ENST00000381947	ENSG00000177692	DNAJC28	FALSE	FALSE
chr21	33489216	C	A	ENST00000381947	ENSG00000177692	DNAJC28	FALSE	FALSE
chr21	33489219	C	A	ENST00000381947	ENSG00000177692	DNAJC28	FALSE	FALSE
chr21	33489234	T	A	ENST00000381947	ENSG00000177692	DNAJC28	FALSE	FALSE
chr21	33489235	A	C	ENST00000381947	ENSG00000177692	DNAJC28	FALSE	FALSE
chr21	33489235	A	T	ENST00000381947	ENSG00000177692	DNAJC28	FALSE	FALSE
chr21	33489238	A	C	ENST00000381947	ENSG00000177692	DNAJC28	FALSE	FALSE
chr21	33489238	A	T	ENST00000381947	ENSG00000177692	DNAJC28	FALSE	FALSE
chr21	33489243	C	A	ENST00000381947	ENSG00000177692	DNAJC28	FALSE	FALSE
chr21	33489246	T	A	ENST00000381947	ENSG00000177692	DNAJC28	FALSE	FALSE
chr21	33489252	T	A	ENST00000381947	ENSG00000177692	DNAJC28	FALSE	FALSE
chr21	33489255	T	A	ENST00000381947	ENSG00000177692	DNAJC28	FALSE	FALSE
chr21	33489258	T	A	ENST00000381947	ENSG00000177692	DNAJC28	FALSE	FALSE
chr21	33489264	T	A	ENST00000381947	ENSG00000177692	DNAJC28	FALSE	FALSE
chr21	33489272	G	C	ENST00000381947	ENSG00000177692	DNAJC28	FALSE	FALSE
chr21	33489272	G	T	ENST00000381947	ENSG00000177692	DNAJC28	FALSE	FALSE
chr21	33489282	T	A	ENST00000381947	ENSG00000177692	DNAJC28	FALSE	FALSE
chr21	33489288	T	A	ENST00000381947	ENSG00000177692	DNAJC28	FALSE	FALSE
chr21	33489301	A	C	ENST00000381947	ENSG00000177692	DNAJC28	FALSE	FALSE
chr21	33489301	A	T	ENST00000381947	ENSG00000177692	DNAJC28	FALSE	FALSE
chr21	33489315	T	A	ENST00000381947	ENSG00000177692	DNAJC28	FALSE	FALSE
chr21	33489321	G	A	ENST00000381947	ENSG00000177692	DNAJC28	FALSE	FALSE
chr21	33489342	T	A	ENST00000381947	ENSG00000177692	DNAJC28	FALSE	FALSE
chr21	33489357	T	A	ENST00000381947	ENSG00000177692	DNAJC28	FALSE	FALSE
chr21	33489359	A	C	ENST00000381947	ENSG00000177692	DNAJC28	FALSE	FALSE
chr21	33489359	A	T	ENST00000381947	ENSG00000177692	DNAJC28	FALSE	FALSE
chr21	33489366	G	A	ENST00000381947	ENSG00000177692	DNAJC28	FALSE	FALSE
chr21	33489379	A	C	ENST00000381947	ENSG00000177692	DNAJC28	FALSE	FALSE
chr21	33489379	A	T	ENST00000381947	ENSG00000177692	DNAJC28	FALSE	FALSE
chr21	33489425	C	A	ENST00000381947	ENSG00000177692	DNAJC28	TRUE	FALSE
chr21	33489425	C	G	ENST00000381947	ENSG00000177692	DNAJC28	TRUE	FALSE
chr21	33489425	C	T	ENST00000381947	ENSG00000177692	DNAJC28	TRUE	FALSE
chr21	33489426	T	A	ENST00000381947	ENSG00000177692	DNAJC28	TRUE	FALSE
chr21	33489426	T	C	ENST00000381947	ENSG00000177692	DNAJC28	TRUE	FALSE
chr21	33489426	T	G	ENST00000381947	ENSG00000177692	DNAJC28	TRUE	FALSE
chr21	33491600	A	C	ENST00000381947	ENSG00000177692	DNAJC28	TRUE	FALSE
chr21	33491600	A	G	ENST00000381947	ENSG00000177692	DNAJC28	TRUE	FALSE
chr21	33491600	A	T	ENST00000381947	ENSG00000177692	DNAJC28	TRUE	FALSE
chr21	33491601	C	A	ENST00000381947	ENSG00000177692	DNAJC28	TRUE	FALSE
chr21	33491601	C	G	ENST00000381947	ENSG00000177692	DNAJC28	TRUE	FALSE
chr21	33491601	C	T	ENST00000381947	ENSG00000177692	DNAJC28	TRUE	FALSE
chr21	33504129	C	A	ENST00000381815	ENSG00000159131	GART	FALSE	FALSE
chr21	33504132	C	A	ENST00000381815	ENSG00000159131	GART	FALSE	FALSE
chr21	33504135	T	A	ENST00000381815	ENSG00000159131	GART	FALSE	FALSE
chr21	33504139	C	T	ENST00000381815	ENSG00000159131	GART	FALSE	FALSE
chr21	33504140	C	T	ENST00000381815	ENSG00000159131	GART	FALSE	FALSE
chr21	33504142	A	T	ENST00000381815	ENSG00000159131	GART	FALSE	FALSE
chr21	33504150	T	A	ENST00000381815	ENSG00000159131	GART	FALSE	FALSE
chr21	33504159	C	A	ENST00000381815	ENSG00000159131	GART	FALSE	FALSE
chr21	33504162	C	A	ENST00000381815	ENSG00000159131	GART	FALSE	FALSE
chr21	33504168	G	A	ENST00000381815	ENSG00000159131	GART	FALSE	FALSE
chr21	33504177	C	A	ENST00000381815	ENSG00000159131	GART	FALSE	FALSE
chr21	33504192	G	A	ENST00000381815	ENSG00000159131	GART	FALSE	FALSE
chr21	33504213	T	A	ENST00000381815	ENSG00000159131	GART	FALSE	FALSE
chr21	33504219	C	A	ENST00000381815	ENSG00000159131	GART	FALSE	FALSE
chr21	33504224	A	C	ENST00000381815	ENSG00000159131	GART	FALSE	FALSE
chr21	33504224	A	T	ENST00000381815	ENSG00000159131	GART	FALSE	FALSE
chr21	33504228	T	A	ENST00000381815	ENSG00000159131	GART	FALSE	FALSE
chr21	33504234	T	A	ENST00000381815	ENSG00000159131	GART	FALSE	FALSE
chr21	33504237	C	A	ENST00000381815	ENSG00000159131	GART	FALSE	FALSE
chr21	33504267	T	A	ENST00000381815	ENSG00000159131	GART	FALSE	FALSE
chr21	33504282	C	A	ENST00000381815	ENSG00000159131	GART	FALSE	FALSE
chr21	33504285	G	A	ENST00000381815	ENSG00000159131	GART	FALSE	FALSE
chr21	33504287	A	T	ENST00000381815	ENSG00000159131	GART	FALSE	FALSE
chr21	33504297	G	A	ENST00000381815	ENSG00000159131	GART	FALSE	FALSE
chr21	33504300	C	A	ENST00000381815	ENSG00000159131	GART	FALSE	FALSE
chr21	33504315	C	A	ENST00000381815	ENSG00000159131	GART	FALSE	FALSE
chr21	33504316	C	A	ENST00000381815	ENSG00000159131	GART	TRUE	TRUE
chr21	33504316	C	G	ENST00000381815	ENSG00000159131	GART	TRUE	TRUE
chr21	33504316	C	T	ENST00000381815	ENSG00000159131	GART	TRUE	TRUE
chr21	33504317	T	A	ENST00000381815	ENSG00000159131	GART	TRUE	TRUE
chr21	33504317	T	C	ENST00000381815	ENSG00000159131	GART	TRUE	TRUE
chr21	33504317	T	G	ENST00000381815	ENSG00000159131	GART	TRUE	TRUE
chr21	33504410	A	C	ENST00000381815	ENSG00000159131	GART	TRUE	FALSE
chr21	33504410	A	G	ENST00000381815	ENSG00000159131	GART	TRUE	FALSE
chr21	33504410	A	T	ENST00000381815	ENSG00000159131	GART	TRUE	FALSE
chr21	33504411	C	A	ENST00000381815	ENSG00000159131	GART	TRUE	FALSE
chr21	33504411	C	G	ENST00000381815	ENSG00000159131	GART	TRUE	FALSE
chr21	33504411	C	T	ENST00000381815	ENSG00000159131	GART	TRUE	FALSE
chr21	33504430	G	T	ENST00000381815	ENSG00000159131	GART	FALSE	FALSE
chr21	33504450	C	A	ENST00000381815	ENSG00000159131	GART	FALSE	FALSE
chr21	33504456	C	A	ENST00000381815	ENSG00000159131	GART	FALSE	FALSE
chr21	33504465	G	A	ENST00000381815	ENSG00000159131	GART	TRUE	TRUE
chr21	33504468	C	A	ENST00000381815	ENSG00000159131	GART	TRUE	TRUE
chr21	33504479	G	C	ENST00000381815	ENSG00000159131	GART	TRUE	TRUE
chr21	33504479	G	T	ENST00000381815	ENSG00000159131	GART	TRUE	TRUE
chr21	33504486	T	A	ENST00000381815	ENSG00000159131	GART	TRUE	TRUE
chr21	33504500	A	T	ENST00000381815	ENSG00000159131	GART	TRUE	TRUE
chr21	33504525	T	A	ENST00000381815	ENSG00000159131	GART	TRUE	TRUE
chr21	33504528	C	A	ENST00000381815	ENSG00000159131	GART	TRUE	FALSE
chr21	33504528	C	G	ENST00000381815	ENSG00000159131	GART	TRUE	FALSE
chr21	33504528	C	T	ENST00000381815	ENSG00000159131	GART	TRUE	FALSE
chr21	33504529	T	A	ENST00000381815	ENSG00000159131	GART	TRUE	FALSE
chr21	33504529	T	C	ENST00000381815	ENSG00000159131	GART	TRUE	FALSE
chr21	33504529	T	G	ENST00000381815	ENSG00000159131	GART	TRUE	FALSE
chr21	33505559	A	C	ENST00000381815	ENSG00000159131	GART	TRUE	FALSE
chr21	33505559	A	G	ENST00000381815	ENSG00000159131	GART	TRUE	FALSE
chr21	33505559	A	T	ENST00000381815	ENSG00000159131	GART	TRUE	FALSE
chr21	33505560	C	A	ENST00000381815	ENSG00000159131	GART	TRUE	FALSE
chr21	33505560	C	G	ENST00000381815	ENSG00000159131	GART	TRUE	FALSE
chr21	33505560	C	T	ENST00000381815	ENSG00000159131	GART	TRUE	FALSE
chr21	33505561	C	A	ENST00000381815	ENSG00000159131	GART	TRUE	TRUE
chr21	33505565	C	T	ENST00000381815	ENSG00000159131	GART	TRUE	TRUE
chr21	33505566	C	T	ENST00000381815	ENSG00000159131	GART	TRUE	TRUE
chr21	33505570	T	A	ENST00000381815	ENSG00000159131	GART	TRUE	TRUE
chr21	33505573	G	A	ENST00000381815	ENSG00000159131	GART	TRUE	TRUE
chr21	33505597	T	A	ENST00000381815	ENSG00000159131	GART	TRUE	TRUE
chr21	33505606	C	A	ENST00000381815	ENSG00000159131	GART	TRUE	TRUE
chr21	33505613	A	T	ENST00000381815	ENSG00000159131	GART	TRUE	TRUE
chr21	33505636	C	A	ENST00000381815	ENSG00000159131	GART	TRUE	TRUE
chr21	33505639	C	A	ENST00000381815	ENSG00000159131	GART	TRUE	TRUE
chr21	33505669	C	A	ENST00000381815	ENSG00000159131	GART	TRUE	TRUE
chr21	33505681	T	A	ENST00000381815	ENSG00000159131	GART	TRUE	TRUE
chr21	33505682	A	C	ENST00000381815	ENSG00000159131	GART	TRUE	TRUE
chr21	33505682	A	T	ENST00000381815	ENSG00000159131	GART	TRUE	TRUE
chr21	33505690	T	A	ENST00000381815	ENSG00000159131	GART	TRUE	TRUE
chr21	33505703	C	A	ENST00000381815	ENSG00000159131	GART	TRUE	FALSE
chr21	33505703	C	G	ENST00000381815	ENSG00000159131	GART	TRUE	FALSE
chr21	33505703	C	T	ENST00000381815	ENSG00000159131	GART	TRUE	FALSE
chr21	33505704	T	A	ENST00000381815	ENSG00000159131	GART	TRUE	FALSE
chr21	33505704	T	C	ENST00000381815	ENSG00000159131	GART	TRUE	FALSE
chr21	33505704	T	G	ENST00000381815	ENSG00000159131	GART	TRUE	FALSE
chr21	33505972	A	C	ENST00000381815	ENSG00000159131	GART	TRUE	FALSE
chr21	33505972	A	G	ENST00000381815	ENSG00000159131	GART	TRUE	FALSE
chr21	33505972	A	T	ENST00000381815	ENSG00000159131	GART	TRUE	FALSE
chr21	33505973	C	A	ENST00000381815	ENSG00000159131	GART	TRUE	FALSE
chr21	33505973	C	G	ENST00000381815	ENSG00000159131	GART	TRUE	FALSE
chr21	33505973	C	T	ENST00000381815	ENSG00000159131	GART	TRUE	FALSE
chr21	33505976	T	A	ENST00000381815	ENSG00000159131	GART	TRUE	TRUE
chr21	33505994	T	A	ENST00000381815	ENSG00000159131	GART	TRUE	TRUE
chr21	33505997	C	A	ENST00000381815	ENSG00000159131	GART	TRUE	TRUE
chr21	33506003	T	A	ENST00000381815	ENSG00000159131	GART	TRUE	TRUE
chr21	33506008	A	C	ENST00000381815	ENSG00000159131	GART	TRUE	TRUE
chr21	33506008	A	T	ENST00000381815	ENSG00000159131	GART	TRUE	TRUE
chr21	33506027	T	A	ENST00000381815	ENSG00000159131	GART	TRUE	TRUE
chr21	33506051	G	A	ENST00000381815	ENSG00000159131	GART	TRUE	TRUE
chr21	33506069	C	A	ENST00000381815	ENSG00000159131	GART	TRUE	TRUE
chr21	33506093	G	A	ENST00000381815	ENSG00000159131	GART	TRUE	TRUE
chr21	33506101	G	T	ENST00000381815	ENSG00000159131	GART
chr21	33506105	C	A	ENST00000381815	ENSG00000159131	GART	TRUE	FALSE
chr21	33506105	C	G	ENST00000381815	ENSG00000159131	GART	TRUE	FALSE
chr21	33506105	C	T	ENST00000381815	ENSG00000159131	GART	TRUE	FALSE
chr21	33506106	T	A	ENST00000381815	ENSG00000159131	GART	TRUE	FALSE
chr21	33506106	T	C	ENST00000381815	ENSG00000159131	GART	TRUE	FALSE
chr21	33506106	T	G	ENST00000381815	ENSG00000159131	GART	TRUE	FALSE
chr21	33509781	A	C	ENST00000381815	ENSG00000159131	GART	FALSE	FALSE
chr21	33509781	A	G	ENST00000381815	ENSG00000159131	GART	FALSE	FALSE
chr21	33509781	A	T	ENST00000381815	ENSG00000159131	GART	FALSE	FALSE
chr21	33509782	C	A	ENST00000381815	ENSG00000159131	GART	FALSE	FALSE
chr21	33509782	C	G	ENST00000381815	ENSG00000159131	GART	FALSE	FALSE
chr21	33509782	C	T	ENST00000381815	ENSG00000159131	GART	FALSE	FALSE
chr21	33509783	C	A	ENST00000381815	ENSG00000159131	GART	TRUE	TRUE
chr21	33509789	C	A	ENST00000381815	ENSG00000159131	GART	TRUE	TRUE
chr21	33509797	A	C	ENST00000381815	ENSG00000159131	GART	TRUE	TRUE
chr21	33509797	A	T	ENST00000381815	ENSG00000159131	GART	TRUE	TRUE
chr21	33509810	T	A	ENST00000381815	ENSG00000159131	GART	TRUE	TRUE
chr21	33509816	T	A	ENST00000381815	ENSG00000159131	GART	TRUE	TRUE
chr21	33509819	T	A	ENST00000381815	ENSG00000159131	GART
chr21	33509822	T	A	ENST00000381815	ENSG00000159131	GART
chr21	33509825	C	A	ENST00000381815	ENSG00000159131	GART	TRUE	TRUE
chr21	33509858	T	A	ENST00000381815	ENSG00000159131	GART	TRUE	TRUE
chr21	33509860	A	T	ENST00000381815	ENSG00000159131	GART	TRUE	TRUE
chr21	33509866	G	C	ENST00000381815	ENSG00000159131	GART	TRUE	TRUE
chr21	33509866	G	T	ENST00000381815	ENSG00000159131	GART	TRUE	TRUE
chr21	33509879	G	A	ENST00000381815	ENSG00000159131	GART	TRUE	TRUE
chr21	33509888	C	A	ENST00000381815	ENSG00000159131	GART	TRUE	TRUE
chr21	33509900	T	A	ENST00000381815	ENSG00000159131	GART	TRUE	TRUE
chr21	33509906	T	A	ENST00000381815	ENSG00000159131	GART	TRUE	TRUE
chr21	33509921	C	A	ENST00000381815	ENSG00000159131	GART	FALSE	FALSE
chr21	33509921	C	G	ENST00000381815	ENSG00000159131	GART	FALSE	FALSE
chr21	33509921	C	T	ENST00000381815	ENSG00000159131	GART	FALSE	FALSE
chr21	33509922	T	A	ENST00000381815	ENSG00000159131	GART	FALSE	FALSE
chr21	33509922	T	C	ENST00000381815	ENSG00000159131	GART	FALSE	FALSE
chr21	33509922	T	G	ENST00000381815	ENSG00000159131	GART	FALSE	FALSE
chr21	33511250	A	C	ENST00000381815	ENSG00000159131	GART	TRUE	FALSE
chr21	33511250	A	G	ENST00000381815	ENSG00000159131	GART	TRUE	FALSE
chr21	33511250	A	T	ENST00000381815	ENSG00000159131	GART	TRUE	FALSE
chr21	33511251	C	A	ENST00000381815	ENSG00000159131	GART	TRUE	FALSE
chr21	33511251	C	G	ENST00000381815	ENSG00000159131	GART	TRUE	FALSE
chr21	33511251	C	T	ENST00000381815	ENSG00000159131	GART	TRUE	FALSE
chr21	33511255	C	A	ENST00000381815	ENSG00000159131	GART	TRUE	TRUE
chr21	33511261	G	A	ENST00000381815	ENSG00000159131	GART	TRUE	TRUE
chr21	33511283	C	T	ENST00000381815	ENSG00000159131	GART	TRUE	TRUE
chr21	33511284	C	T	ENST00000381815	ENSG00000159131	GART	TRUE	TRUE
chr21	33511291	C	A	ENST00000381815	ENSG00000159131	GART	TRUE	TRUE
chr21	33511294	C	A	ENST00000381815	ENSG00000159131	GART	TRUE	TRUE
chr21	33511297	T	A	ENST00000381815	ENSG00000159131	GART	TRUE	TRUE
chr21	33511303	G	A	ENST00000381815	ENSG00000159131	GART	TRUE	TRUE
chr21	33511306	G	A	ENST00000381815	ENSG00000159131	GART	TRUE	TRUE
chr21	33511324	G	A	ENST00000381815	ENSG00000159131	GART	TRUE	TRUE
chr21	33511327	C	A	ENST00000381815	ENSG00000159131	GART	TRUE	TRUE
chr21	33511333	G	A	ENST00000381815	ENSG00000159131	GART	TRUE	TRUE
chr21	33511336	C	A	ENST00000381815	ENSG00000159131	GART	TRUE	TRUE
chr21	33511339	T	A	ENST00000381815	ENSG00000159131	GART	TRUE	TRUE
chr21	33511341	G	C	ENST00000381815	ENSG00000159131	GART	TRUE	TRUE
chr21	33511341	G	T	ENST00000381815	ENSG00000159131	GART	TRUE	TRUE
chr21	33511367	A	T	ENST00000381815	ENSG00000159131	GART	TRUE	TRUE
chr21	33511381	T	A	ENST00000381815	ENSG00000159131	GART	TRUE	TRUE
chr21	33511390	C	A	ENST00000381815	ENSG00000159131	GART	TRUE	TRUE
chr21	33511393	C	A	ENST00000381815	ENSG00000159131	GART	TRUE	TRUE
chr21	33511396	C	A	ENST00000381815	ENSG00000159131	GART	TRUE	TRUE
chr21	33511408	C	A	ENST00000381815	ENSG00000159131	GART	TRUE	TRUE
chr21	33511411	C	A	ENST00000381815	ENSG00000159131	GART	TRUE	TRUE
chr21	33511414	G	A	ENST00000381815	ENSG00000159131	GART	TRUE	TRUE
chr21	33511417	G	A	ENST00000381815	ENSG00000159131	GART	TRUE	TRUE
chr21	33511419	A	T	ENST00000381815	ENSG00000159131	GART	TRUE	TRUE
chr21	33511421	C	T	ENST00000381815	ENSG00000159131	GART	TRUE	TRUE
chr21	33511422	C	T	ENST00000381815	ENSG00000159131	GART	TRUE	TRUE
chr21	33511425	G	C	ENST00000381815	ENSG00000159131	GART	TRUE	TRUE
chr21	33511425	G	T	ENST00000381815	ENSG00000159131	GART	TRUE	TRUE
chr21	33511445	C	T	ENST00000381815	ENSG00000159131	GART	TRUE	TRUE
chr21	33511446	C	T	ENST00000381815	ENSG00000159131	GART	TRUE	TRUE
chr21	33511453	G	A	ENST00000381815	ENSG00000159131	GART	TRUE	TRUE
chr21	33511459	C	A	ENST00000381815	ENSG00000159131	GART	TRUE	FALSE
chr21	33511459	C	G	ENST00000381815	ENSG00000159131	GART	TRUE	FALSE
chr21	33511459	C	T	ENST00000381815	ENSG00000159131	GART	TRUE	FALSE
chr21	33511460	T	A	ENST00000381815	ENSG00000159131	GART	TRUE	FALSE
chr21	33511460	T	C	ENST00000381815	ENSG00000159131	GART	TRUE	FALSE
chr21	33511460	T	G	ENST00000381815	ENSG00000159131	GART	TRUE	FALSE
chr21	33516987	A	C	ENST00000381815	ENSG00000159131	GART	TRUE	FALSE
chr21	33516987	A	G	ENST00000381815	ENSG00000159131	GART	TRUE	FALSE
chr21	33516987	A	T	ENST00000381815	ENSG00000159131	GART	TRUE	FALSE
chr21	33516988	C	A	ENST00000381815	ENSG00000159131	GART	TRUE	FALSE
chr21	33516988	C	G	ENST00000381815	ENSG00000159131	GART	TRUE	FALSE
chr21	33516988	C	T	ENST00000381815	ENSG00000159131	GART	TRUE	FALSE
chr21	33516991	A	C	ENST00000381815	ENSG00000159131	GART	TRUE	TRUE
chr21	33516991	A	T	ENST00000381815	ENSG00000159131	GART	TRUE	TRUE
chr21	33517007	T	A	ENST00000381815	ENSG00000159131	GART	TRUE	TRUE
chr21	33517010	C	A	ENST00000381815	ENSG00000159131	GART	TRUE	TRUE
chr21	33517022	T	A	ENST00000381815	ENSG00000159131	GART	TRUE	TRUE
chr21	33517034	C	A	ENST00000381815	ENSG00000159131	GART	TRUE	TRUE
chr21	33517039	A	C	ENST00000381815	ENSG00000159131	GART	TRUE	TRUE
chr21	33517039	A	T	ENST00000381815	ENSG00000159131	GART	TRUE	TRUE
chr21	33517043	C	A	ENST00000381815	ENSG00000159131	GART	TRUE	TRUE
chr21	33517046	C	A	ENST00000381815	ENSG00000159131	GART	TRUE	TRUE
chr21	33517070	T	A	ENST00000381815	ENSG00000159131	GART	TRUE	TRUE
chr21	33517079	C	A	ENST00000381815	ENSG00000159131	GART	TRUE	TRUE
chr21	33517081	G	C	ENST00000381815	ENSG00000159131	GART	TRUE	TRUE
chr21	33517081	G	T	ENST00000381815	ENSG00000159131	GART	TRUE	TRUE
chr21	33517096	A	C	ENST00000381815	ENSG00000159131	GART	TRUE	TRUE
chr21	33517096	A	T	ENST00000381815	ENSG00000159131	GART	TRUE	TRUE
chr21	33517102	G	C	ENST00000381815	ENSG00000159131	GART	TRUE	TRUE
chr21	33517102	G	T	ENST00000381815	ENSG00000159131	GART	TRUE	TRUE
chr21	33517110	G	C	ENST00000381815	ENSG00000159131	GART	TRUE	TRUE
chr21	33517110	G	T	ENST00000381815	ENSG00000159131	GART	TRUE	TRUE
chr21	33517118	T	A	ENST00000381815	ENSG00000159131	GART	TRUE	TRUE
chr21	33517135	A	C	ENST00000381815	ENSG00000159131	GART	TRUE	TRUE
chr21	33517135	A	T	ENST00000381815	ENSG00000159131	GART	TRUE	TRUE
chr21	33517142	C	A	ENST00000381815	ENSG00000159131	GART	TRUE	FALSE
chr21	33517142	C	G	ENST00000381815	ENSG00000159131	GART	TRUE	FALSE
chr21	33517142	C	T	ENST00000381815	ENSG00000159131	GART	TRUE	FALSE
chr21	33517143	T	A	ENST00000381815	ENSG00000159131	GART	TRUE	FALSE
chr21	33517143	T	C	ENST00000381815	ENSG00000159131	GART	TRUE	FALSE
chr21	33517143	T	G	ENST00000381815	ENSG00000159131	GART	TRUE	FALSE
chr21	33517355	A	C	ENST00000381815	ENSG00000159131	GART	TRUE	FALSE
chr21	33517355	A	G	ENST00000381815	ENSG00000159131	GART	TRUE	FALSE
chr21	33517355	A	T	ENST00000381815	ENSG00000159131	GART	TRUE	FALSE
chr21	33517356	C	A	ENST00000381815	ENSG00000159131	GART	TRUE	FALSE
chr21	33517356	C	G	ENST00000381815	ENSG00000159131	GART	TRUE	FALSE
chr21	33517356	C	T	ENST00000381815	ENSG00000159131	GART	TRUE	FALSE
chr21	33517359	A	C	ENST00000381815	ENSG00000159131	GART	TRUE	TRUE
chr21	33517359	A	T	ENST00000381815	ENSG00000159131	GART	TRUE	TRUE
chr21	33517366	G	A	ENST00000381815	ENSG00000159131	GART	TRUE	TRUE
chr21	33517373	A	T	ENST00000381815	ENSG00000159131	GART	TRUE	TRUE
chr21	33517397	G	C	ENST00000381815	ENSG00000159131	GART	TRUE	TRUE
chr21	33517397	G	T	ENST00000381815	ENSG00000159131	GART	TRUE	TRUE
chr21	33517402	G	A	ENST00000381815	ENSG00000159131	GART	TRUE	TRUE
chr21	33517414	T	A	ENST00000381815	ENSG00000159131	GART	TRUE	TRUE
chr21	33517426	T	A	ENST00000381815	ENSG00000159131	GART	TRUE	TRUE
chr21	33517444	C	A	ENST00000381815	ENSG00000159131	GART	TRUE	TRUE
chr21	33517464	G	C	ENST00000381815	ENSG00000159131	GART	TRUE	TRUE
chr21	33517464	G	T	ENST00000381815	ENSG00000159131	GART	TRUE	TRUE
chr21	33517474	C	A	ENST00000381815	ENSG00000159131	GART	TRUE	TRUE
chr21	33517492	C	A	ENST00000381815	ENSG00000159131	GART	TRUE	TRUE
chr21	33517501	T	A	ENST00000381815	ENSG00000159131	GART	TRUE	TRUE
chr21	33517504	C	A	ENST00000381815	ENSG00000159131	GART	TRUE	TRUE
chr21	33517519	T	A	ENST00000381815	ENSG00000159131	GART	TRUE	TRUE
chr21	33517522	G	A	ENST00000381815	ENSG00000159131	GART	TRUE	TRUE
chr21	33517528	G	A	ENST00000381815	ENSG00000159131	GART	TRUE	TRUE
chr21	33517531	C	A	ENST00000381815	ENSG00000159131	GART	TRUE	TRUE
chr21	33517562	A	C	ENST00000381815	ENSG00000159131	GART	TRUE	TRUE
chr21	33517562	A	T	ENST00000381815	ENSG00000159131	GART	TRUE	TRUE
chr21	33517567	C	A	ENST00000381815	ENSG00000159131	GART	TRUE	TRUE
chr21	33517570	C	A	ENST00000381815	ENSG00000159131	GART	TRUE	TRUE
chr21	33517577	A	C	ENST00000381815	ENSG00000159131	GART	TRUE	TRUE
chr21	33517577	A	T	ENST00000381815	ENSG00000159131	GART	TRUE	TRUE
chr21	33517594	C	A	ENST00000381815	ENSG00000159131	GART	TRUE	TRUE
chr21	33517603	C	A	ENST00000381815	ENSG00000159131	GART	TRUE	TRUE
chr21	33517609	C	A	ENST00000381815	ENSG00000159131	GART	TRUE	FALSE
chr21	33517609	C	G	ENST00000381815	ENSG00000159131	GART	TRUE	FALSE
chr21	33517609	C	T	ENST00000381815	ENSG00000159131	GART	TRUE	FALSE
chr21	33517610	T	A	ENST00000381815	ENSG00000159131	GART	TRUE	FALSE
chr21	33517610	T	C	ENST00000381815	ENSG00000159131	GART	TRUE	FALSE
chr21	33517610	T	G	ENST00000381815	ENSG00000159131	GART	TRUE	FALSE
chr21	33520362	A	C	ENST00000381815	ENSG00000159131	GART	TRUE	FALSE
chr21	33520362	A	G	ENST00000381815	ENSG00000159131	GART	TRUE	FALSE
chr21	33520362	A	T	ENST00000381815	ENSG00000159131	GART	TRUE	FALSE
chr21	33520363	C	A	ENST00000381815	ENSG00000159131	GART	TRUE	FALSE
chr21	33520363	C	G	ENST00000381815	ENSG00000159131	GART	TRUE	FALSE
chr21	33520363	C	T	ENST00000381815	ENSG00000159131	GART	TRUE	FALSE
chr21	33520364	C	A	ENST00000381815	ENSG00000159131	GART	TRUE	TRUE
chr21	33520374	A	T	ENST00000381815	ENSG00000159131	GART	TRUE	TRUE
chr21	33520379	C	A	ENST00000381815	ENSG00000159131	GART	TRUE	TRUE
chr21	33520385	T	A	ENST00000381815	ENSG00000159131	GART	TRUE	TRUE
chr21	33520388	C	A	ENST00000381815	ENSG00000159131	GART	TRUE	TRUE
chr21	33520389	A	T	ENST00000381815	ENSG00000159131	GART	TRUE	TRUE
chr21	33520397	T	A	ENST00000381815	ENSG00000159131	GART	TRUE	TRUE
chr21	33520406	C	A	ENST00000381815	ENSG00000159131	GART	TRUE	TRUE
chr21	33520421	C	A	ENST00000381815	ENSG00000159131	GART	TRUE	TRUE
chr21	33520442	T	A	ENST00000381815	ENSG00000159131	GART	TRUE	TRUE
chr21	33520445	C	A	ENST00000381815	ENSG00000159131	GART	TRUE	TRUE
chr21	33520446	A	T	ENST00000381815	ENSG00000159131	GART	TRUE	TRUE
chr21	33520455	G	C	ENST00000381815	ENSG00000159131	GART	TRUE	TRUE
chr21	33520455	G	T	ENST00000381815	ENSG00000159131	GART	TRUE	TRUE
chr21	33520478	C	A	ENST00000381815	ENSG00000159131	GART	TRUE	TRUE
chr21	33520484	C	A	ENST00000381815	ENSG00000159131	GART	TRUE	TRUE
chr21	33520487	G	A	ENST00000381815	ENSG00000159131	GART	TRUE	TRUE
chr21	33520506	A	T	ENST00000381815	ENSG00000159131	GART	TRUE	TRUE
chr21	33520519	A	T	ENST00000381815	ENSG00000159131	GART	TRUE	TRUE
chr21	33520526	G	A	ENST00000381815	ENSG00000159131	GART	TRUE	TRUE
chr21	33520544	T	A	ENST00000381815	ENSG00000159131	GART	TRUE	TRUE
chr21	33520548	G	T	ENST00000381815	ENSG00000159131	GART	TRUE	TRUE
chr21	33520556	G	A	ENST00000381815	ENSG00000159131	GART	TRUE	TRUE
chr21	33520563	C	A	ENST00000381815	ENSG00000159131	GART	TRUE	FALSE
chr21	33520563	C	G	ENST00000381815	ENSG00000159131	GART	TRUE	FALSE
chr21	33520563	C	T	ENST00000381815	ENSG00000159131	GART	TRUE	FALSE
chr21	33520564	T	A	ENST00000381815	ENSG00000159131	GART	TRUE	FALSE
chr21	33520564	T	C	ENST00000381815	ENSG00000159131	GART	TRUE	FALSE
chr21	33520564	T	G	ENST00000381815	ENSG00000159131	GART	TRUE	FALSE
chr21	33520904	A	C	ENST00000381815	ENSG00000159131	GART	TRUE	TRUE
chr21	33520904	A	G	ENST00000381815	ENSG00000159131	GART	TRUE	FALSE
chr21	33520904	A	T	ENST00000381815	ENSG00000159131	GART	TRUE	TRUE
chr21	33520905	C	A	ENST00000381815	ENSG00000159131	GART	TRUE	TRUE
chr21	33520905	C	G	ENST00000381815	ENSG00000159131	GART	TRUE	TRUE
chr21	33520905	C	T	ENST00000381815	ENSG00000159131	GART	TRUE	TRUE
chr21	33520908	T	A	ENST00000381815	ENSG00000159131	GART	TRUE	TRUE
chr21	33520914	T	A	ENST00000381815	ENSG00000159131	GART	TRUE	TRUE
chr21	33520920	C	A	ENST00000381815	ENSG00000159131	GART	TRUE	TRUE
chr21	33520935	C	A	ENST00000381815	ENSG00000159131	GART	TRUE	TRUE
chr21	33520956	T	A	ENST00000381815	ENSG00000159131	GART	TRUE	TRUE
chr21	33520971	T	A	ENST00000381815	ENSG00000159131	GART	TRUE	TRUE
chr21	33520973	A	C	ENST00000381815	ENSG00000159131	GART	TRUE	TRUE
chr21	33520973	A	T	ENST00000381815	ENSG00000159131	GART	TRUE	TRUE
chr21	33520998	C	A	ENST00000381815	ENSG00000159131	GART	TRUE	TRUE
chr21	33521010	T	A	ENST00000381815	ENSG00000159131	GART	TRUE	TRUE
chr21	33521011	A	T	ENST00000381815	ENSG00000159131	GART	TRUE	TRUE
chr21	33521016	C	A	ENST00000381815	ENSG00000159131	GART	TRUE	FALSE
chr21	33521016	C	G	ENST00000381815	ENSG00000159131	GART	TRUE	FALSE
chr21	33521016	C	T	ENST00000381815	ENSG00000159131	GART	TRUE	FALSE
chr21	33521017	T	A	ENST00000381815	ENSG00000159131	GART	TRUE	FALSE
chr21	33521017	T	C	ENST00000381815	ENSG00000159131	GART	TRUE	FALSE
chr21	33521017	T	G	ENST00000381815	ENSG00000159131	GART	TRUE	FALSE
chr21	33522186	A	C	ENST00000381815	ENSG00000159131	GART	TRUE	FALSE
chr21	33522186	A	G	ENST00000381815	ENSG00000159131	GART	FALSE	FALSE
chr21	33522186	A	T	ENST00000381815	ENSG00000159131	GART	TRUE	FALSE
chr21	33522187	C	A	ENST00000381815	ENSG00000159131	GART	TRUE	FALSE
chr21	33522187	C	G	ENST00000381815	ENSG00000159131	GART	TRUE	FALSE
chr21	33522187	C	T	ENST00000381815	ENSG00000159131	GART	TRUE	TRUE
chr21	33522190	G	C	ENST00000381815	ENSG00000159131	GART	TRUE	TRUE
chr21	33522190	G	T	ENST00000381815	ENSG00000159131	GART	TRUE	TRUE
chr21	33522194	T	A	ENST00000381815	ENSG00000159131	GART	TRUE	TRUE
chr21	33522206	T	A	ENST00000381815	ENSG00000159131	GART	TRUE	TRUE
chr21	33522211	A	C	ENST00000381815	ENSG00000159131	GART	TRUE	TRUE
chr21	33522211	A	T	ENST00000381815	ENSG00000159131	GART	TRUE	TRUE
chr21	33522218	G	A	ENST00000381815	ENSG00000159131	GART	TRUE	TRUE
chr21	33522224	T	A	ENST00000381815	ENSG00000159131	GART	TRUE	TRUE
chr21	33522227	T	A	ENST00000381815	ENSG00000159131	GART	TRUE	TRUE
chr21	33522242	C	A	ENST00000381815	ENSG00000159131	GART	TRUE	TRUE
chr21	33522260	C	A	ENST00000381815	ENSG00000159131	GART	TRUE	TRUE
chr21	33522266	C	A	ENST00000381815	ENSG00000159131	GART	TRUE	TRUE
chr21	33522269	T	A	ENST00000381815	ENSG00000159131	GART	TRUE	TRUE
chr21	33522270	G	C	ENST00000381815	ENSG00000159131	GART	TRUE	TRUE
chr21	33522270	G	T	ENST00000381815	ENSG00000159131	GART	TRUE	TRUE
chr21	33522277	A	T	ENST00000381815	ENSG00000159131	GART	TRUE	TRUE
chr21	33522283	C	A	ENST00000381815	ENSG00000159131	GART	TRUE	FALSE
chr21	33522283	C	G	ENST00000381815	ENSG00000159131	GART	TRUE	FALSE
chr21	33522283	C	T	ENST00000381815	ENSG00000159131	GART	TRUE	FALSE
chr21	33522284	T	A	ENST00000381815	ENSG00000159131	GART	TRUE	FALSE
chr21	33522284	T	C	ENST00000381815	ENSG00000159131	GART	TRUE	FALSE
chr21	33522284	T	G	ENST00000381815	ENSG00000159131	GART	TRUE	FALSE
chr21	33524767	A	C	ENST00000381815	ENSG00000159131	GART	TRUE	FALSE
chr21	33524767	A	G	ENST00000381815	ENSG00000159131	GART	TRUE	FALSE
chr21	33524767	A	T	ENST00000381815	ENSG00000159131	GART	TRUE	FALSE
chr21	33524768	C	A	ENST00000381815	ENSG00000159131	GART	TRUE	FALSE
chr21	33524768	C	G	ENST00000381815	ENSG00000159131	GART	TRUE	FALSE
chr21	33524768	C	T	ENST00000381815	ENSG00000159131	GART	TRUE	FALSE
chr21	33524776	G	A	ENST00000381815	ENSG00000159131	GART	TRUE	TRUE
chr21	33524779	G	A	ENST00000381815	ENSG00000159131	GART	TRUE	TRUE
chr21	33524812	T	A	ENST00000381815	ENSG00000159131	GART	TRUE	TRUE
chr21	33524816	A	C	ENST00000381815	ENSG00000159131	GART	TRUE	TRUE
chr21	33524816	A	T	ENST00000381815	ENSG00000159131	GART	TRUE	TRUE
chr21	33524827	C	A	ENST00000381815	ENSG00000159131	GART	TRUE	TRUE
chr21	33524830	C	A	ENST00000381815	ENSG00000159131	GART	TRUE	TRUE
chr21	33524836	T	A	ENST00000381815	ENSG00000159131	GART	TRUE	TRUE
chr21	33524851	C	A	ENST00000381815	ENSG00000159131	GART	TRUE	TRUE
chr21	33524854	T	A	ENST00000381815	ENSG00000159131	GART	TRUE	TRUE
chr21	33524857	T	A	ENST00000381815	ENSG00000159131	GART	TRUE	TRUE
chr21	33524863	C	A	ENST00000381815	ENSG00000159131	GART	TRUE	TRUE
chr21	33524866	C	A	ENST00000381815	ENSG00000159131	GART	TRUE	TRUE
chr21	33524874	G	C	ENST00000381815	ENSG00000159131	GART	TRUE	TRUE
chr21	33524874	G	T	ENST00000381815	ENSG00000159131	GART	TRUE	TRUE
chr21	33524887	C	A	ENST00000381815	ENSG00000159131	GART	TRUE	TRUE
chr21	33524914	T	A	ENST00000381815	ENSG00000159131	GART	TRUE	TRUE
chr21	33524935	T	A	ENST00000381815	ENSG00000159131	GART	TRUE	TRUE
chr21	33524944	T	A	ENST00000381815	ENSG00000159131	GART	TRUE	TRUE
chr21	33524971	C	A	ENST00000381815	ENSG00000159131	GART	TRUE	TRUE
chr21	33524977	C	A	ENST00000381815	ENSG00000159131	GART	TRUE	TRUE
chr21	33524986	G	A	ENST00000381815	ENSG00000159131	GART	TRUE	TRUE
chr21	33524992	C	A	ENST00000381815	ENSG00000159131	GART	TRUE	TRUE
chr21	33525001	C	A	ENST00000381815	ENSG00000159131	GART	TRUE	FALSE
chr21	33525001	C	G	ENST00000381815	ENSG00000159131	GART	TRUE	FALSE
chr21	33525001	C	T	ENST00000381815	ENSG00000159131	GART	TRUE	FALSE
chr21	33525002	T	A	ENST00000381815	ENSG00000159131	GART	TRUE	FALSE
chr21	33525002	T	C	ENST00000381815	ENSG00000159131	GART	TRUE	FALSE
chr21	33525002	T	G	ENST00000381815	ENSG00000159131	GART	TRUE	FALSE
chr21	33528165	A	C	ENST00000381815	ENSG00000159131	GART	TRUE	FALSE
chr21	33528165	A	G	ENST00000381815	ENSG00000159131	GART	TRUE	FALSE
chr21	33528165	A	T	ENST00000381815	ENSG00000159131	GART	TRUE	FALSE
chr21	33528166	C	A	ENST00000381815	ENSG00000159131	GART	TRUE	FALSE
chr21	33528166	C	G	ENST00000381815	ENSG00000159131	GART	TRUE	FALSE
chr21	33528166	C	T	ENST00000381815	ENSG00000159131	GART	TRUE	FALSE
chr21	33528176	C	A	ENST00000381815	ENSG00000159131	GART	TRUE	TRUE
chr21	33528185	T	A	ENST00000381815	ENSG00000159131	GART	TRUE	TRUE
chr21	33528189	G	C	ENST00000381815	ENSG00000159131	GART	TRUE	TRUE
chr21	33528189	G	T	ENST00000381815	ENSG00000159131	GART	TRUE	TRUE
chr21	33528197	C	A	ENST00000381815	ENSG00000159131	GART	TRUE	TRUE
chr21	33528201	A	C	ENST00000381815	ENSG00000159131	GART	TRUE	TRUE
chr21	33528201	A	T	ENST00000381815	ENSG00000159131	GART	TRUE	TRUE
chr21	33528209	T	A	ENST00000381815	ENSG00000159131	GART	TRUE	TRUE
chr21	33528245	C	A	ENST00000381815	ENSG00000159131	GART	TRUE	TRUE
chr21	33528249	C	T	ENST00000381815	ENSG00000159131	GART	TRUE	TRUE
chr21	33528250	C	T	ENST00000381815	ENSG00000159131	GART	TRUE	TRUE
chr21	33528267	G	T	ENST00000381815	ENSG00000159131	GART	TRUE	TRUE
chr21	33528278	C	A	ENST00000381815	ENSG00000159131	GART	TRUE	TRUE
chr21	33528283	A	C	ENST00000381815	ENSG00000159131	GART	TRUE	TRUE
chr21	33528283	A	T	ENST00000381815	ENSG00000159131	GART	TRUE	TRUE
chr21	33528293	G	A	ENST00000381815	ENSG00000159131	GART	TRUE	TRUE
chr21	33528302	C	A	ENST00000381815	ENSG00000159131	GART	TRUE	TRUE
chr21	33528303	A	C	ENST00000381815	ENSG00000159131	GART	TRUE	TRUE
chr21	33528303	A	T	ENST00000381815	ENSG00000159131	GART	TRUE	TRUE
chr21	33528317	T	A	ENST00000381815	ENSG00000159131	GART	TRUE	TRUE
chr21	33528336	C	A	ENST00000381815	ENSG00000159131	GART	TRUE	TRUE
chr21	33528336	C	G	ENST00000381815	ENSG00000159131	GART	TRUE	TRUE
chr21	33528336	C	T	ENST00000381815	ENSG00000159131	GART	TRUE	TRUE
chr21	33528337	T	A	ENST00000381815	ENSG00000159131	GART	TRUE	TRUE
chr21	33528337	T	C	ENST00000381815	ENSG00000159131	GART	TRUE	TRUE
chr21	33528337	T	G	ENST00000381815	ENSG00000159131	GART	TRUE	TRUE
chr21	33528517	A	C	ENST00000381815	ENSG00000159131	GART	TRUE	FALSE
chr21	33528517	A	G	ENST00000381815	ENSG00000159131	GART	TRUE	FALSE
chr21	33528517	A	T	ENST00000381815	ENSG00000159131	GART	TRUE	FALSE
chr21	33528518	C	A	ENST00000381815	ENSG00000159131	GART	TRUE	FALSE
chr21	33528518	C	G	ENST00000381815	ENSG00000159131	GART	TRUE	FALSE
chr21	33528518	C	T	ENST00000381815	ENSG00000159131	GART	TRUE	FALSE
chr21	33528521	G	A	ENST00000381815	ENSG00000159131	GART
chr21	33528522	G	T	ENST00000381815	ENSG00000159131	GART
chr21	33528527	C	A	ENST00000381815	ENSG00000159131	GART
chr21	33528543	G	T	ENST00000381815	ENSG00000159131	GART
chr21	33528554	C	A	ENST00000381815	ENSG00000159131	GART
chr21	33528563	T	A	ENST00000381815	ENSG00000159131	GART
chr21	33528575	T	A	ENST00000381815	ENSG00000159131	GART
chr21	33528590	C	A	ENST00000381815	ENSG00000159131	GART
chr21	33528594	A	C	ENST00000381815	ENSG00000159131	GART
chr21	33528594	A	T	ENST00000381815	ENSG00000159131	GART
chr21	33528605	C	A	ENST00000381815	ENSG00000159131	GART	TRUE	FALSE
chr21	33528605	C	G	ENST00000381815	ENSG00000159131	GART	TRUE	FALSE
chr21	33528605	C	T	ENST00000381815	ENSG00000159131	GART	TRUE	FALSE
chr21	33528606	T	A	ENST00000381815	ENSG00000159131	GART	TRUE	FALSE
chr21	33528606	T	C	ENST00000381815	ENSG00000159131	GART	TRUE	FALSE
chr21	33528606	T	G	ENST00000381815	ENSG00000159131	GART	TRUE	FALSE
chr21	33528848	A	C	ENST00000381815	ENSG00000159131	GART	TRUE	FALSE
chr21	33528848	A	G	ENST00000381815	ENSG00000159131	GART	TRUE	FALSE
chr21	33528848	A	T	ENST00000381815	ENSG00000159131	GART	TRUE	FALSE
chr21	33528849	C	A	ENST00000381815	ENSG00000159131	GART	TRUE	FALSE
chr21	33528849	C	G	ENST00000381815	ENSG00000159131	GART	TRUE	FALSE
chr21	33528849	C	T	ENST00000381815	ENSG00000159131	GART	TRUE	FALSE
chr21	33528854	A	C	ENST00000381815	ENSG00000159131	GART	TRUE	TRUE
chr21	33528854	A	T	ENST00000381815	ENSG00000159131	GART	TRUE	TRUE
chr21	33528868	C	A	ENST00000381815	ENSG00000159131	GART	TRUE	TRUE
chr21	33528871	G	A	ENST00000381815	ENSG00000159131	GART	TRUE	TRUE
chr21	33528874	G	A	ENST00000381815	ENSG00000159131	GART	TRUE	TRUE
chr21	33528895	G	A	ENST00000381815	ENSG00000159131	GART	TRUE	TRUE
chr21	33528910	T	A	ENST00000381815	ENSG00000159131	GART	TRUE	TRUE
chr21	33528916	T	A	ENST00000381815	ENSG00000159131	GART	TRUE	TRUE
chr21	33528921	A	C	ENST00000381815	ENSG00000159131	GART	TRUE	TRUE
chr21	33528921	A	T	ENST00000381815	ENSG00000159131	GART	TRUE	TRUE
chr21	33528938	C	A	ENST00000381815	ENSG00000159131	GART	TRUE	FALSE
chr21	33528938	C	G	ENST00000381815	ENSG00000159131	GART	TRUE	FALSE
chr21	33528938	C	T	ENST00000381815	ENSG00000159131	GART	TRUE	FALSE
chr21	33528939	T	A	ENST00000381815	ENSG00000159131	GART	TRUE	FALSE
chr21	33528939	T	C	ENST00000381815	ENSG00000159131	GART	TRUE	FALSE
chr21	33528939	T	G	ENST00000381815	ENSG00000159131	GART	TRUE	FALSE
chr21	33530757	A	C	ENST00000381815	ENSG00000159131	GART	TRUE	FALSE
chr21	33530757	A	G	ENST00000381815	ENSG00000159131	GART	TRUE	FALSE
chr21	33530757	A	T	ENST00000381815	ENSG00000159131	GART	TRUE	FALSE
chr21	33530758	C	A	ENST00000381815	ENSG00000159131	GART	TRUE	FALSE
chr21	33530758	C	G	ENST00000381815	ENSG00000159131	GART	TRUE	FALSE
chr21	33530758	C	T	ENST00000381815	ENSG00000159131	GART	TRUE	FALSE
chr21	33530761	G	A	ENST00000381815	ENSG00000159131	GART
chr21	33530771	A	T	ENST00000381815	ENSG00000159131	GART	TRUE	TRUE
chr21	33530774	A	C	ENST00000381815	ENSG00000159131	GART	TRUE	TRUE
chr21	33530774	A	T	ENST00000381815	ENSG00000159131	GART	TRUE	TRUE
chr21	33530782	C	A	ENST00000381815	ENSG00000159131	GART	TRUE	TRUE
chr21	33530788	C	A	ENST00000381815	ENSG00000159131	GART	TRUE	TRUE
chr21	33530812	C	A	ENST00000381815	ENSG00000159131	GART	TRUE	TRUE
chr21	33530815	C	A	ENST00000381815	ENSG00000159131	GART	TRUE	TRUE
chr21	33530820	A	C	ENST00000381815	ENSG00000159131	GART	TRUE	TRUE
chr21	33530820	A	T	ENST00000381815	ENSG00000159131	GART	TRUE	TRUE
chr21	33530824	G	A	ENST00000381815	ENSG00000159131	GART	TRUE	TRUE
chr21	33530827	T	A	ENST00000381815	ENSG00000159131	GART	TRUE	TRUE
chr21	33530836	G	A	ENST00000381815	ENSG00000159131	GART	TRUE	TRUE
chr21	33530863	T	A	ENST00000381815	ENSG00000159131	GART	TRUE	TRUE
chr21	33530876	A	T	ENST00000381815	ENSG00000159131	GART	TRUE	TRUE
chr21	33530882	A	T	ENST00000381815	ENSG00000159131	GART	TRUE	TRUE
chr21	33530885	C	A	ENST00000381815	ENSG00000159131	GART	TRUE	FALSE
chr21	33530885	C	G	ENST00000381815	ENSG00000159131	GART	TRUE	FALSE
chr21	33530885	C	T	ENST00000381815	ENSG00000159131	GART	TRUE	FALSE
chr21	33530886	T	A	ENST00000381815	ENSG00000159131	GART	TRUE	FALSE
chr21	33530886	T	C	ENST00000381815	ENSG00000159131	GART	TRUE	FALSE
chr21	33530886	T	G	ENST00000381815	ENSG00000159131	GART	TRUE	FALSE
chr21	33531487	A	C	ENST00000381815	ENSG00000159131	GART	TRUE	FALSE
chr21	33531487	A	G	ENST00000381815	ENSG00000159131	GART	TRUE	FALSE
chr21	33531487	A	T	ENST00000381815	ENSG00000159131	GART	TRUE	FALSE
chr21	33531488	C	A	ENST00000381815	ENSG00000159131	GART	TRUE	FALSE
chr21	33531488	C	G	ENST00000381815	ENSG00000159131	GART	TRUE	FALSE
chr21	33531488	C	T	ENST00000381815	ENSG00000159131	GART	TRUE	FALSE
chr21	33531490	G	T	ENST00000381815	ENSG00000159131	GART	TRUE	TRUE
chr21	33531497	C	A	ENST00000381815	ENSG00000159131	GART	TRUE	TRUE
chr21	33531500	C	A	ENST00000381815	ENSG00000159131	GART	TRUE	TRUE
chr21	33531503	C	A	ENST00000381815	ENSG00000159131	GART	TRUE	TRUE
chr21	33531515	C	A	ENST00000381815	ENSG00000159131	GART	TRUE	TRUE
chr21	33531518	C	A	ENST00000381815	ENSG00000159131	GART	TRUE	TRUE
chr21	33531533	C	A	ENST00000381815	ENSG00000159131	GART	TRUE	TRUE
chr21	33531536	C	A	ENST00000381815	ENSG00000159131	GART	TRUE	TRUE
chr21	33531554	T	A	ENST00000381815	ENSG00000159131	GART	TRUE	TRUE
chr21	33531557	C	A	ENST00000381815	ENSG00000159131	GART	TRUE	TRUE
chr21	33531558	C	A	ENST00000381815	ENSG00000159131	GART	TRUE	FALSE
chr21	33531558	C	G	ENST00000381815	ENSG00000159131	GART	FALSE	FALSE
chr21	33531558	C	T	ENST00000381815	ENSG00000159131	GART	TRUE	FALSE
chr21	33531559	T	A	ENST00000381815	ENSG00000159131	GART	TRUE	FALSE
chr21	33531559	T	C	ENST00000381815	ENSG00000159131	GART	TRUE	FALSE
chr21	33531559	T	G	ENST00000381815	ENSG00000159131	GART	FALSE	FALSE
chr21	33532343	A	C	ENST00000381815	ENSG00000159131	GART	TRUE	FALSE
chr21	33532343	A	G	ENST00000381815	ENSG00000159131	GART	FALSE	FALSE
chr21	33532343	A	T	ENST00000381815	ENSG00000159131	GART	TRUE	FALSE
chr21	33532344	C	A	ENST00000381815	ENSG00000159131	GART	TRUE	FALSE
chr21	33532344	C	G	ENST00000381815	ENSG00000159131	GART	TRUE	FALSE
chr21	33532344	C	T	ENST00000381815	ENSG00000159131	GART	TRUE	FALSE
chr21	33532347	G	A	ENST00000381815	ENSG00000159131	GART	TRUE	TRUE
chr21	33532356	C	A	ENST00000381815	ENSG00000159131	GART	TRUE	TRUE
chr21	33532359	G	A	ENST00000381815	ENSG00000159131	GART	TRUE	TRUE
chr21	33532368	T	A	ENST00000381815	ENSG00000159131	GART	TRUE	TRUE
chr21	33532369	G	T	ENST00000381815	ENSG00000159131	GART	TRUE	TRUE
chr21	33532377	C	A	ENST00000381815	ENSG00000159131	GART	TRUE	TRUE
chr21	33532380	C	A	ENST00000381815	ENSG00000159131	GART	TRUE	TRUE
chr21	33532383	T	A	ENST00000381815	ENSG00000159131	GART	TRUE	TRUE
chr21	33532389	T	A	ENST00000381815	ENSG00000159131	GART	TRUE	TRUE
chr21	33532407	T	A	ENST00000381815	ENSG00000159131	GART	TRUE	TRUE
chr21	33532410	C	A	ENST00000381815	ENSG00000159131	GART	TRUE	TRUE
chr21	33532431	T	A	ENST00000381815	ENSG00000159131	GART	TRUE	TRUE
chr21	33532439	A	T	ENST00000381815	ENSG00000159131	GART	TRUE	TRUE
chr21	33532457	C	A	ENST00000381815	ENSG00000159131	GART	TRUE	FALSE
chr21	33532457	C	G	ENST00000381815	ENSG00000159131	GART	TRUE	FALSE
chr21	33532457	C	T	ENST00000381815	ENSG00000159131	GART	TRUE	FALSE
chr21	33532458	T	A	ENST00000381815	ENSG00000159131	GART	TRUE	FALSE
chr21	33532458	T	C	ENST00000381815	ENSG00000159131	GART	TRUE	FALSE
chr21	33532458	T	G	ENST00000381815	ENSG00000159131	GART	TRUE	FALSE
chr21	33534577	A	C	ENST00000381815	ENSG00000159131	GART	TRUE	FALSE
chr21	33534577	A	G	ENST00000381815	ENSG00000159131	GART	TRUE	FALSE
chr21	33534577	A	T	ENST00000381815	ENSG00000159131	GART	TRUE	FALSE
chr21	33534578	C	A	ENST00000381815	ENSG00000159131	GART	TRUE	FALSE
chr21	33534578	C	G	ENST00000381815	ENSG00000159131	GART	TRUE	FALSE
chr21	33534578	C	T	ENST00000381815	ENSG00000159131	GART	TRUE	FALSE
chr21	33534582	A	T	ENST00000381815	ENSG00000159131	GART	TRUE	TRUE
chr21	33534593	G	T	ENST00000381815	ENSG00000159131	GART	TRUE	TRUE
chr21	33534601	C	A	ENST00000381815	ENSG00000159131	GART	TRUE	TRUE
chr21	33534604	C	A	ENST00000381815	ENSG00000159131	GART	TRUE	TRUE
chr21	33534610	T	A	ENST00000381815	ENSG00000159131	GART	TRUE	TRUE
chr21	33534622	T	A	ENST00000381815	ENSG00000159131	GART	TRUE	TRUE
chr21	33534623	C	T	ENST00000381815	ENSG00000159131	GART	TRUE	TRUE
chr21	33534624	C	T	ENST00000381815	ENSG00000159131	GART	TRUE	TRUE
chr21	33534628	G	A	ENST00000381815	ENSG00000159131	GART	TRUE	TRUE
chr21	33534643	C	A	ENST00000381815	ENSG00000159131	GART	TRUE	TRUE
chr21	33534649	T	A	ENST00000381815	ENSG00000159131	GART	TRUE	TRUE
chr21	33534661	C	A	ENST00000381815	ENSG00000159131	GART	TRUE	TRUE
chr21	33534664	T	A	ENST00000381815	ENSG00000159131	GART	TRUE	TRUE
chr21	33534676	T	A	ENST00000381815	ENSG00000159131	GART	TRUE	TRUE
chr21	33534685	C	A	ENST00000381815	ENSG00000159131	GART	TRUE	TRUE
chr21	33534687	A	C	ENST00000381815	ENSG00000159131	GART	TRUE	TRUE
chr21	33534687	A	T	ENST00000381815	ENSG00000159131	GART	TRUE	TRUE
chr21	33534691	G	A	ENST00000381815	ENSG00000159131	GART	TRUE	TRUE
chr21	33534700	C	A	ENST00000381815	ENSG00000159131	GART	TRUE	TRUE
chr21	33534716	G	T	ENST00000381815	ENSG00000159131	GART	TRUE	TRUE
chr21	33534721	G	A	ENST00000381815	ENSG00000159131	GART	TRUE	TRUE
chr21	33534727	C	A	ENST00000381815	ENSG00000159131	GART	TRUE	TRUE
chr21	33534754	C	A	ENST00000381815	ENSG00000159131	GART	TRUE	FALSE
chr21	33534754	C	G	ENST00000381815	ENSG00000159131	GART	TRUE	FALSE
chr21	33534754	C	T	ENST00000381815	ENSG00000159131	GART	TRUE	FALSE
chr21	33534755	T	A	ENST00000381815	ENSG00000159131	GART	TRUE	FALSE
chr21	33534755	T	C	ENST00000381815	ENSG00000159131	GART	TRUE	FALSE
chr21	33534755	T	G	ENST00000381815	ENSG00000159131	GART	TRUE	FALSE
chr21	33535223	A	C	ENST00000381815	ENSG00000159131	GART	TRUE	FALSE
chr21	33535223	A	G	ENST00000381815	ENSG00000159131	GART	TRUE	FALSE
chr21	33535223	A	T	ENST00000381815	ENSG00000159131	GART	TRUE	FALSE
chr21	33535224	C	A	ENST00000381815	ENSG00000159131	GART	TRUE	FALSE
chr21	33535224	C	G	ENST00000381815	ENSG00000159131	GART	TRUE	FALSE
chr21	33535224	C	T	ENST00000381815	ENSG00000159131	GART	TRUE	FALSE
chr21	33535243	C	A	ENST00000381815	ENSG00000159131	GART	TRUE	TRUE
chr21	33535249	C	A	ENST00000381815	ENSG00000159131	GART
chr21	33535264	C	A	ENST00000381815	ENSG00000159131	GART
chr21	33535270	T	A	ENST00000381815	ENSG00000159131	GART	TRUE	TRUE
chr21	33535273	T	A	ENST00000381815	ENSG00000159131	GART	TRUE	TRUE
chr21	33535276	C	A	ENST00000381815	ENSG00000159131	GART
chr21	33535279	T	A	ENST00000381815	ENSG00000159131	GART	TRUE	TRUE
chr21	33535280	G	T	ENST00000381815	ENSG00000159131	GART	TRUE	TRUE
chr21	33535288	G	A	ENST00000381815	ENSG00000159131	GART
chr21	33535314	G	C	ENST00000381815	ENSG00000159131	GART
chr21	33535314	G	T	ENST00000381815	ENSG00000159131	GART
chr21	33535321	C	A	ENST00000381815	ENSG00000159131	GART	TRUE	FALSE
chr21	33535321	C	G	ENST00000381815	ENSG00000159131	GART	TRUE	FALSE
chr21	33535321	C	T	ENST00000381815	ENSG00000159131	GART	TRUE	FALSE
chr21	33535322	T	A	ENST00000381815	ENSG00000159131	GART	TRUE	FALSE
chr21	33535322	T	C	ENST00000381815	ENSG00000159131	GART	TRUE	FALSE
chr21	33535322	T	G	ENST00000381815	ENSG00000159131	GART	TRUE	FALSE
chr21	33539169	A	C	ENST00000381815	ENSG00000159131	GART	TRUE	FALSE
chr21	33539169	A	G	ENST00000381815	ENSG00000159131	GART	TRUE	FALSE
chr21	33539169	A	T	ENST00000381815	ENSG00000159131	GART	TRUE	FALSE
chr21	33539170	C	A	ENST00000381815	ENSG00000159131	GART	TRUE	FALSE
chr21	33539170	C	G	ENST00000381815	ENSG00000159131	GART	TRUE	FALSE
chr21	33539170	C	T	ENST00000381815	ENSG00000159131	GART	TRUE	FALSE
chr21	33539179	G	C	ENST00000381815	ENSG00000159131	GART	TRUE	TRUE
chr21	33539179	G	T	ENST00000381815	ENSG00000159131	GART	TRUE	TRUE
chr21	33539186	T	A	ENST00000381815	ENSG00000159131	GART	TRUE	TRUE
chr21	33539189	C	A	ENST00000381815	ENSG00000159131	GART	TRUE	TRUE
chr21	33539193	G	T	ENST00000381815	ENSG00000159131	GART	TRUE	TRUE
chr21	33539213	C	A	ENST00000381815	ENSG00000159131	GART	TRUE	TRUE
chr21	33539224	A	T	ENST00000381815	ENSG00000159131	GART	TRUE	TRUE
chr21	33539231	G	A	ENST00000381815	ENSG00000159131	GART	TRUE	TRUE
chr21	33539234	T	A	ENST00000381815	ENSG00000159131	GART	TRUE	TRUE
chr21	33539249	G	A	ENST00000381815	ENSG00000159131	GART	TRUE	FALSE
chr21	33539258	T	A	ENST00000381815	ENSG00000159131	GART	TRUE	FALSE
chr21	33539259	C	T	ENST00000381815	ENSG00000159131	GART	TRUE	FALSE
chr21	33539260	C	T	ENST00000381815	ENSG00000159131	GART	TRUE	FALSE
chr21	33539276	C	A	ENST00000381815	ENSG00000159131	GART	FALSE	FALSE
chr21	33539282	C	A	ENST00000381815	ENSG00000159131	GART	FALSE	FALSE
chr21	33539285	C	A	ENST00000381815	ENSG00000159131	GART	FALSE	FALSE
chr21	33539306	G	A	ENST00000381815	ENSG00000159131	GART	FALSE	FALSE
chr21	33539357	C	A	ENST00000381815	ENSG00000159131	GART	TRUE	FALSE
chr21	33539357	C	G	ENST00000381815	ENSG00000159131	GART	TRUE	FALSE
chr21	33539357	C	T	ENST00000381815	ENSG00000159131	GART	TRUE	FALSE
chr21	33539358	T	A	ENST00000381815	ENSG00000159131	GART	TRUE	FALSE
chr21	33539358	T	C	ENST00000381815	ENSG00000159131	GART	TRUE	FALSE
chr21	33539358	T	G	ENST00000381815	ENSG00000159131	GART	TRUE	FALSE
chr21	33542063	A	C	ENST00000381815	ENSG00000159131	GART	FALSE	FALSE
chr21	33542063	A	G	ENST00000381815	ENSG00000159131	GART	FALSE	FALSE
chr21	33542063	A	T	ENST00000381815	ENSG00000159131	GART	FALSE	FALSE
chr21	33542064	C	A	ENST00000381815	ENSG00000159131	GART	FALSE	FALSE
chr21	33542064	C	G	ENST00000381815	ENSG00000159131	GART	FALSE	FALSE
chr21	33542064	C	T	ENST00000381815	ENSG00000159131	GART	FALSE	FALSE
chr21	33543108	G	T	ENST00000356577	ENSG00000159140	SON	FALSE	FALSE
chr21	33543111	C	T	ENST00000356577	ENSG00000159140	SON	FALSE	FALSE
chr21	33543138	A	T	ENST00000356577	ENSG00000159140	SON	FALSE	FALSE
chr21	33543147	G	T	ENST00000356577	ENSG00000159140	SON	TRUE	FALSE
chr21	33543153	C	T	ENST00000356577	ENSG00000159140	SON	TRUE	FALSE
chr21	33543156	C	T	ENST00000356577	ENSG00000159140	SON	TRUE	FALSE
chr21	33543159	G	T	ENST00000356577	ENSG00000159140	SON	TRUE	FALSE
chr21	33543170	G	A	ENST00000356577	ENSG00000159140	SON	TRUE	FALSE
chr21	33543170	G	C	ENST00000356577	ENSG00000159140	SON	TRUE	FALSE
chr21	33543170	G	T	ENST00000356577	ENSG00000159140	SON	TRUE	FALSE
chr21	33543171	T	A	ENST00000356577	ENSG00000159140	SON	TRUE	FALSE
chr21	33543171	T	C	ENST00000356577	ENSG00000159140	SON	TRUE	FALSE
chr21	33543171	T	G	ENST00000356577	ENSG00000159140	SON	TRUE	FALSE
chr21	33546211	A	C	ENST00000356577	ENSG00000159140	SON	TRUE	FALSE
chr21	33546211	A	G	ENST00000356577	ENSG00000159140	SON	TRUE	FALSE
chr21	33546211	A	T	ENST00000356577	ENSG00000159140	SON	TRUE	FALSE
chr21	33546212	G	A	ENST00000356577	ENSG00000159140	SON	TRUE	FALSE
chr21	33546212	G	C	ENST00000356577	ENSG00000159140	SON	TRUE	FALSE
chr21	33546212	G	T	ENST00000356577	ENSG00000159140	SON	TRUE	FALSE
chr21	33546214	G	T	ENST00000356577	ENSG00000159140	SON	TRUE	TRUE
chr21	33546223	G	T	ENST00000356577	ENSG00000159140	SON	TRUE	TRUE
chr21	33546229	C	T	ENST00000356577	ENSG00000159140	SON	TRUE	TRUE
chr21	33546241	G	T	ENST00000356577	ENSG00000159140	SON	TRUE	TRUE
chr21	33546259	G	T	ENST00000356577	ENSG00000159140	SON	TRUE	TRUE
chr21	33546262	G	T	ENST00000356577	ENSG00000159140	SON	TRUE	TRUE
chr21	33546268	C	T	ENST00000356577	ENSG00000159140	SON	TRUE	TRUE
chr21	33546310	G	T	ENST00000356577	ENSG00000159140	SON	TRUE	TRUE
chr21	33546313	G	T	ENST00000356577	ENSG00000159140	SON	TRUE	TRUE
chr21	33546322	C	T	ENST00000356577	ENSG00000159140	SON	TRUE	TRUE
chr21	33546325	A	T	ENST00000356577	ENSG00000159140	SON	TRUE	TRUE
chr21	33546331	G	T	ENST00000356577	ENSG00000159140	SON	TRUE	TRUE
chr21	33546334	G	T	ENST00000356577	ENSG00000159140	SON	TRUE	TRUE
chr21	33546353	T	A	ENST00000356577	ENSG00000159140	SON	TRUE	TRUE
chr21	33546353	T	G	ENST00000356577	ENSG00000159140	SON	TRUE	TRUE
chr21	33546361	G	T	ENST00000356577	ENSG00000159140	SON	TRUE	TRUE
chr21	33546367	C	T	ENST00000356577	ENSG00000159140	SON	TRUE	TRUE
chr21	33546372	T	A	ENST00000356577	ENSG00000159140	SON	TRUE	TRUE
chr21	33546372	T	G	ENST00000356577	ENSG00000159140	SON	TRUE	TRUE
chr21	33546373	A	T	ENST00000356577	ENSG00000159140	SON	TRUE	TRUE
chr21	33546380	G	A	ENST00000356577	ENSG00000159140	SON	TRUE	FALSE
chr21	33546380	G	C	ENST00000356577	ENSG00000159140	SON	TRUE	FALSE
chr21	33546380	G	T	ENST00000356577	ENSG00000159140	SON	TRUE	FALSE
chr21	33546381	T	A	ENST00000356577	ENSG00000159140	SON	TRUE	FALSE
chr21	33546381	T	C	ENST00000356577	ENSG00000159140	SON	FALSE	FALSE
chr21	33546381	T	G	ENST00000356577	ENSG00000159140	SON	TRUE	FALSE
chr21	33549474	A	C	ENST00000356577	ENSG00000159140	SON	TRUE	FALSE
chr21	33549474	A	G	ENST00000356577	ENSG00000159140	SON	TRUE	FALSE
chr21	33549474	A	T	ENST00000356577	ENSG00000159140	SON	TRUE	FALSE
chr21	33549475	G	A	ENST00000356577	ENSG00000159140	SON	TRUE	FALSE
chr21	33549475	G	C	ENST00000356577	ENSG00000159140	SON	TRUE	FALSE
chr21	33549475	G	T	ENST00000356577	ENSG00000159140	SON	TRUE	FALSE
chr21	33549479	T	A	ENST00000356577	ENSG00000159140	SON	TRUE	TRUE
chr21	33549481	A	T	ENST00000356577	ENSG00000159140	SON	TRUE	TRUE
chr21	33549484	G	T	ENST00000356577	ENSG00000159140	SON	TRUE	TRUE
chr21	33549493	A	T	ENST00000356577	ENSG00000159140	SON	TRUE	TRUE
chr21	33549496	A	T	ENST00000356577	ENSG00000159140	SON	TRUE	TRUE
chr21	33549502	A	T	ENST00000356577	ENSG00000159140	SON	TRUE	TRUE
chr21	33549507	C	A	ENST00000356577	ENSG00000159140	SON	TRUE	TRUE
chr21	33549517	C	T	ENST00000356577	ENSG00000159140	SON	TRUE	TRUE
chr21	33549535	G	T	ENST00000356577	ENSG00000159140	SON	TRUE	TRUE
chr21	33549547	A	T	ENST00000356577	ENSG00000159140	SON	TRUE	TRUE
chr21	33549550	A	T	ENST00000356577	ENSG00000159140	SON	TRUE	TRUE
chr21	33549554	C	A	ENST00000356577	ENSG00000159140	SON	TRUE	TRUE
chr21	33549554	C	G	ENST00000356577	ENSG00000159140	SON	TRUE	TRUE
chr21	33549556	A	T	ENST00000356577	ENSG00000159140	SON	TRUE	TRUE
chr21	33549559	A	T	ENST00000356577	ENSG00000159140	SON	TRUE	TRUE
chr21	33549565	A	T	ENST00000356577	ENSG00000159140	SON	TRUE	TRUE
chr21	33549568	A	T	ENST00000356577	ENSG00000159140	SON	TRUE	TRUE
chr21	33549574	A	T	ENST00000356577	ENSG00000159140	SON	TRUE	TRUE
chr21	33549580	A	T	ENST00000356577	ENSG00000159140	SON	TRUE	TRUE
chr21	33549583	A	T	ENST00000356577	ENSG00000159140	SON	TRUE	TRUE
chr21	33549586	A	T	ENST00000356577	ENSG00000159140	SON	TRUE	TRUE
chr21	33549589	A	T	ENST00000356577	ENSG00000159140	SON	TRUE	TRUE
chr21	33549592	A	T	ENST00000356577	ENSG00000159140	SON	TRUE	TRUE
chr21	33549595	A	T	ENST00000356577	ENSG00000159140	SON	TRUE	TRUE
chr21	33549598	A	T	ENST00000356577	ENSG00000159140	SON	TRUE	TRUE
chr21	33549601	G	T	ENST00000356577	ENSG00000159140	SON	TRUE	TRUE
chr21	33549604	A	T	ENST00000356577	ENSG00000159140	SON	TRUE	TRUE
chr21	33549607	G	T	ENST00000356577	ENSG00000159140	SON	TRUE	TRUE
chr21	33549610	A	T	ENST00000356577	ENSG00000159140	SON
chr21	33549613	A	T	ENST00000356577	ENSG00000159140	SON
chr21	33549618	T	A	ENST00000356577	ENSG00000159140	SON	TRUE	TRUE
chr21	33549618	T	G	ENST00000356577	ENSG00000159140	SON	TRUE	TRUE
chr21	33549619	A	T	ENST00000356577	ENSG00000159140	SON	TRUE	TRUE
chr21	33549622	A	T	ENST00000356577	ENSG00000159140	SON	TRUE	TRUE
chr21	33549625	C	T	ENST00000356577	ENSG00000159140	SON	TRUE	TRUE
chr21	33549631	G	T	ENST00000356577	ENSG00000159140	SON	TRUE	TRUE
chr21	33549634	G	T	ENST00000356577	ENSG00000159140	SON	TRUE	TRUE
chr21	33549640	G	T	ENST00000356577	ENSG00000159140	SON	TRUE	TRUE
chr21	33549644	C	A	ENST00000356577	ENSG00000159140	SON	TRUE	TRUE
chr21	33549644	C	G	ENST00000356577	ENSG00000159140	SON	TRUE	TRUE
chr21	33549646	A	T	ENST00000356577	ENSG00000159140	SON	TRUE	TRUE
chr21	33549652	A	T	ENST00000356577	ENSG00000159140	SON	TRUE	TRUE
chr21	33549680	T	A	ENST00000356577	ENSG00000159140	SON	TRUE	TRUE
chr21	33549680	T	G	ENST00000356577	ENSG00000159140	SON	TRUE	TRUE
chr21	33549682	G	T	ENST00000356577	ENSG00000159140	SON	TRUE	TRUE
chr21	33549698	T	A	ENST00000356577	ENSG00000159140	SON	TRUE	TRUE
chr21	33549698	T	G	ENST00000356577	ENSG00000159140	SON	TRUE	TRUE
chr21	33549700	A	T	ENST00000356577	ENSG00000159140	SON	TRUE	TRUE
chr21	33549712	G	T	ENST00000356577	ENSG00000159140	SON	TRUE	TRUE
chr21	33549719	C	A	ENST00000356577	ENSG00000159140	SON	TRUE	TRUE
chr21	33549719	C	G	ENST00000356577	ENSG00000159140	SON	TRUE	TRUE
chr21	33549733	G	T	ENST00000356577	ENSG00000159140	SON	TRUE	TRUE
chr21	33549745	A	T	ENST00000356577	ENSG00000159140	SON	TRUE	TRUE
chr21	33549763	G	T	ENST00000356577	ENSG00000159140	SON	TRUE	TRUE
chr21	33549772	G	T	ENST00000356577	ENSG00000159140	SON	TRUE	TRUE
chr21	33549793	G	T	ENST00000356577	ENSG00000159140	SON	TRUE	TRUE
chr21	33549809	C	A	ENST00000356577	ENSG00000159140	SON	TRUE	TRUE
chr21	33549809	C	G	ENST00000356577	ENSG00000159140	SON	TRUE	TRUE
chr21	33549814	G	T	ENST00000356577	ENSG00000159140	SON	TRUE	TRUE
chr21	33549821	C	A	ENST00000356577	ENSG00000159140	SON	TRUE	TRUE
chr21	33549821	C	G	ENST00000356577	ENSG00000159140	SON	TRUE	TRUE
chr21	33549823	G	T	ENST00000356577	ENSG00000159140	SON	TRUE	TRUE
chr21	33549836	T	A	ENST00000356577	ENSG00000159140	SON	TRUE	TRUE
chr21	33549836	T	G	ENST00000356577	ENSG00000159140	SON	TRUE	TRUE
chr21	33549838	G	T	ENST00000356577	ENSG00000159140	SON	TRUE	TRUE
chr21	33549847	A	T	ENST00000356577	ENSG00000159140	SON	TRUE	TRUE
chr21	33549859	A	T	ENST00000356577	ENSG00000159140	SON	TRUE	TRUE
chr21	33549868	G	T	ENST00000356577	ENSG00000159140	SON	TRUE	TRUE
chr21	33549875	C	A	ENST00000356577	ENSG00000159140	SON	TRUE	TRUE
chr21	33549875	C	G	ENST00000356577	ENSG00000159140	SON	TRUE	TRUE
chr21	33549890	C	A	ENST00000356577	ENSG00000159140	SON	TRUE	TRUE
chr21	33549890	C	G	ENST00000356577	ENSG00000159140	SON	TRUE	TRUE
chr21	33549899	C	A	ENST00000356577	ENSG00000159140	SON	TRUE	TRUE
chr21	33549899	C	G	ENST00000356577	ENSG00000159140	SON	TRUE	TRUE
chr21	33549901	G	T	ENST00000356577	ENSG00000159140	SON	TRUE	TRUE
chr21	33549904	C	T	ENST00000356577	ENSG00000159140	SON	TRUE	TRUE
chr21	33549908	C	A	ENST00000356577	ENSG00000159140	SON	TRUE	TRUE
chr21	33549908	C	G	ENST00000356577	ENSG00000159140	SON	TRUE	TRUE
chr21	33549910	G	T	ENST00000356577	ENSG00000159140	SON	TRUE	TRUE
chr21	33549913	C	T	ENST00000356577	ENSG00000159140	SON	TRUE	TRUE
chr21	33549934	G	T	ENST00000356577	ENSG00000159140	SON	TRUE	TRUE
chr21	33549949	A	T	ENST00000356577	ENSG00000159140	SON	TRUE	TRUE
chr21	33550001	T	A	ENST00000356577	ENSG00000159140	SON	TRUE	TRUE
chr21	33550003	A	T	ENST00000356577	ENSG00000159140	SON	TRUE	TRUE
chr21	33550007	C	A	ENST00000356577	ENSG00000159140	SON	TRUE	TRUE
chr21	33550007	C	G	ENST00000356577	ENSG00000159140	SON	TRUE	TRUE
chr21	33550012	G	T	ENST00000356577	ENSG00000159140	SON	TRUE	TRUE
chr21	33550031	C	A	ENST00000356577	ENSG00000159140	SON	TRUE	TRUE
chr21	33550031	C	G	ENST00000356577	ENSG00000159140	SON	TRUE	TRUE
chr21	33550036	G	T	ENST00000356577	ENSG00000159140	SON	TRUE	TRUE
chr21	33550041	T	A	ENST00000356577	ENSG00000159140	SON	TRUE	TRUE
chr21	33550041	T	G	ENST00000356577	ENSG00000159140	SON	TRUE	TRUE
chr21	33550042	C	T	ENST00000356577	ENSG00000159140	SON	TRUE	TRUE
chr21	33550048	A	T	ENST00000356577	ENSG00000159140	SON	TRUE	TRUE
chr21	33550060	A	T	ENST00000356577	ENSG00000159140	SON	TRUE	TRUE
chr21	33550069	G	T	ENST00000356577	ENSG00000159140	SON	TRUE	TRUE
chr21	33550084	G	T	ENST00000356577	ENSG00000159140	SON	TRUE	TRUE
chr21	33550091	C	A	ENST00000356577	ENSG00000159140	SON	TRUE	TRUE
chr21	33550091	C	G	ENST00000356577	ENSG00000159140	SON	TRUE	TRUE
chr21	33550093	A	T	ENST00000356577	ENSG00000159140	SON	TRUE	TRUE
chr21	33550103	T	A	ENST00000356577	ENSG00000159140	SON	TRUE	TRUE
chr21	33550108	G	T	ENST00000356577	ENSG00000159140	SON	TRUE	TRUE
chr21	33550123	A	T	ENST00000356577	ENSG00000159140	SON	TRUE	TRUE
chr21	33550130	T	A	ENST00000356577	ENSG00000159140	SON	TRUE	TRUE
chr21	33550130	T	G	ENST00000356577	ENSG00000159140	SON	TRUE	TRUE
chr21	33550132	G	T	ENST00000356577	ENSG00000159140	SON	TRUE	TRUE
chr21	33550139	C	A	ENST00000356577	ENSG00000159140	SON	TRUE	TRUE
chr21	33550139	C	G	ENST00000356577	ENSG00000159140	SON	TRUE	TRUE
chr21	33550141	G	T	ENST00000356577	ENSG00000159140	SON	TRUE	TRUE
chr21	33550157	C	A	ENST00000356577	ENSG00000159140	SON	TRUE	TRUE
chr21	33550157	C	G	ENST00000356577	ENSG00000159140	SON	TRUE	TRUE
chr21	33550160	C	A	ENST00000356577	ENSG00000159140	SON	TRUE	TRUE
chr21	33550160	C	G	ENST00000356577	ENSG00000159140	SON	TRUE	TRUE
chr21	33550162	G	T	ENST00000356577	ENSG00000159140	SON	TRUE	TRUE
chr21	33550174	G	T	ENST00000356577	ENSG00000159140	SON	TRUE	TRUE
chr21	33550182	C	A	ENST00000356577	ENSG00000159140	SON	TRUE	TRUE
chr21	33550182	C	G	ENST00000356577	ENSG00000159140	SON	TRUE	TRUE
chr21	33550186	G	T	ENST00000356577	ENSG00000159140	SON	TRUE	TRUE
chr21	33550199	C	A	ENST00000356577	ENSG00000159140	SON	TRUE	TRUE
chr21	33550199	C	G	ENST00000356577	ENSG00000159140	SON	TRUE	TRUE
chr21	33550219	G	T	ENST00000356577	ENSG00000159140	SON	TRUE	TRUE
chr21	33550223	C	A	ENST00000356577	ENSG00000159140	SON	TRUE	TRUE
chr21	33550223	C	G	ENST00000356577	ENSG00000159140	SON	TRUE	TRUE
chr21	33550234	G	T	ENST00000356577	ENSG00000159140	SON	TRUE	TRUE
chr21	33550243	A	T	ENST00000356577	ENSG00000159140	SON	TRUE	TRUE
chr21	33550247	T	A	ENST00000356577	ENSG00000159140	SON	TRUE	TRUE
chr21	33550252	G	T	ENST00000356577	ENSG00000159140	SON	TRUE	TRUE
chr21	33550255	C	T	ENST00000356577	ENSG00000159140	SON	TRUE	TRUE
chr21	33550274	C	A	ENST00000356577	ENSG00000159140	SON	TRUE	TRUE
chr21	33550276	G	T	ENST00000356577	ENSG00000159140	SON	TRUE	TRUE
chr21	33550289	C	A	ENST00000356577	ENSG00000159140	SON	TRUE	TRUE
chr21	33550289	C	G	ENST00000356577	ENSG00000159140	SON	TRUE	TRUE
chr21	33550300	A	T	ENST00000356577	ENSG00000159140	SON	TRUE	TRUE
chr21	33550306	C	T	ENST00000356577	ENSG00000159140	SON	TRUE	TRUE
chr21	33550309	G	T	ENST00000356577	ENSG00000159140	SON	TRUE	TRUE
chr21	33550313	T	A	ENST00000356577	ENSG00000159140	SON	TRUE	TRUE
chr21	33550318	G	T	ENST00000356577	ENSG00000159140	SON	TRUE	TRUE
chr21	33550327	A	T	ENST00000356577	ENSG00000159140	SON	TRUE	TRUE
chr21	33550340	T	A	ENST00000356577	ENSG00000159140	SON	TRUE	TRUE
chr21	33550342	G	T	ENST00000356577	ENSG00000159140	SON	TRUE	TRUE
chr21	33550348	C	T	ENST00000356577	ENSG00000159140	SON	TRUE	TRUE
chr21	33550351	G	T	ENST00000356577	ENSG00000159140	SON	TRUE	TRUE
chr21	33550355	C	A	ENST00000356577	ENSG00000159140	SON	TRUE	TRUE
chr21	33550358	C	A	ENST00000356577	ENSG00000159140	SON	TRUE	TRUE
chr21	33550367	C	A	ENST00000356577	ENSG00000159140	SON
chr21	33550367	C	G	ENST00000356577	ENSG00000159140	SON
chr21	33550375	G	T	ENST00000356577	ENSG00000159140	SON
chr21	33550379	T	A	ENST00000356577	ENSG00000159140	SON
chr21	33550408	G	T	ENST00000356577	ENSG00000159140	SON
chr21	33550412	T	A	ENST00000356577	ENSG00000159140	SON
chr21	33550414	C	T	ENST00000356577	ENSG00000159140	SON
chr21	33550441	G	T	ENST00000356577	ENSG00000159140	SON
chr21	33550445	T	A	ENST00000356577	ENSG00000159140	SON
chr21	33550445	T	G	ENST00000356577	ENSG00000159140	SON
chr21	33550474	G	T	ENST00000356577	ENSG00000159140	SON
chr21	33550478	T	A	ENST00000356577	ENSG00000159140	SON
chr21	33550507	G	T	ENST00000356577	ENSG00000159140	SON
chr21	33550511	T	A	ENST00000356577	ENSG00000159140	SON
chr21	33550540	G	T	ENST00000356577	ENSG00000159140	SON
chr21	33550544	T	A	ENST00000356577	ENSG00000159140	SON
chr21	33550573	C	T	ENST00000356577	ENSG00000159140	SON
chr21	33550577	T	A	ENST00000356577	ENSG00000159140	SON
chr21	33550580	C	A	ENST00000356577	ENSG00000159140	SON
chr21	33550582	C	T	ENST00000356577	ENSG00000159140	SON	TRUE	TRUE
chr21	33550585	G	T	ENST00000356577	ENSG00000159140	SON	TRUE	TRUE
chr21	33550589	T	A	ENST00000356577	ENSG00000159140	SON	TRUE	TRUE
chr21	33550619	T	A	ENST00000356577	ENSG00000159140	SON	TRUE	TRUE
chr21	33550621	G	T	ENST00000356577	ENSG00000159140	SON	TRUE	TRUE
chr21	33550630	C	T	ENST00000356577	ENSG00000159140	SON	TRUE	TRUE
chr21	33550633	G	T	ENST00000356577	ENSG00000159140	SON	TRUE	TRUE
chr21	33550642	G	T	ENST00000356577	ENSG00000159140	SON	TRUE	TRUE
chr21	33550660	C	T	ENST00000356577	ENSG00000159140	SON
chr21	33550663	G	T	ENST00000356577	ENSG00000159140	SON
chr21	33550667	T	A	ENST00000356577	ENSG00000159140	SON
chr21	33550682	T	A	ENST00000356577	ENSG00000159140	SON
chr21	33550699	G	T	ENST00000356577	ENSG00000159140	SON
chr21	33550703	T	A	ENST00000356577	ENSG00000159140	SON
chr21	33550708	G	T	ENST00000356577	ENSG00000159140	SON
chr21	33550711	C	T	ENST00000356577	ENSG00000159140	SON
chr21	33550735	G	T	ENST00000356577	ENSG00000159140	SON
chr21	33550739	T	A	ENST00000356577	ENSG00000159140	SON
chr21	33550744	G	T	ENST00000356577	ENSG00000159140	SON
chr21	33550747	C	T	ENST00000356577	ENSG00000159140	SON
chr21	33550765	G	T	ENST00000356577	ENSG00000159140	SON	TRUE	TRUE
chr21	33550769	T	A	ENST00000356577	ENSG00000159140	SON	TRUE	TRUE
chr21	33550771	G	T	ENST00000356577	ENSG00000159140	SON	TRUE	TRUE
chr21	33550774	C	T	ENST00000356577	ENSG00000159140	SON	TRUE	TRUE
chr21	33550798	G	T	ENST00000356577	ENSG00000159140	SON	TRUE	TRUE
chr21	33550816	G	T	ENST00000356577	ENSG00000159140	SON	TRUE	TRUE
chr21	33550838	T	A	ENST00000356577	ENSG00000159140	SON
chr21	33550846	C	T	ENST00000356577	ENSG00000159140	SON
chr21	33550852	G	T	ENST00000356577	ENSG00000159140	SON
chr21	33550870	G	T	ENST00000356577	ENSG00000159140	SON
chr21	33550874	T	A	ENST00000356577	ENSG00000159140	SON
chr21	33550879	G	T	ENST00000356577	ENSG00000159140	SON
chr21	33550882	C	T	ENST00000356577	ENSG00000159140	SON
chr21	33550906	G	T	ENST00000356577	ENSG00000159140	SON
chr21	33550910	T	A	ENST00000356577	ENSG00000159140	SON
chr21	33550918	C	T	ENST00000356577	ENSG00000159140	SON
chr21	33550925	C	A	ENST00000356577	ENSG00000159140	SON
chr21	33550942	G	T	ENST00000356577	ENSG00000159140	SON
chr21	33550946	T	A	ENST00000356577	ENSG00000159140	SON
chr21	33550961	C	A	ENST00000356577	ENSG00000159140	SON
chr21	33550978	G	T	ENST00000356577	ENSG00000159140	SON
chr21	33550982	T	A	ENST00000356577	ENSG00000159140	SON
chr21	33550985	C	A	ENST00000356577	ENSG00000159140	SON
chr21	33550990	C	T	ENST00000356577	ENSG00000159140	SON
chr21	33551014	G	T	ENST00000356577	ENSG00000159140	SON
chr21	33551018	T	A	ENST00000356577	ENSG00000159140	SON
chr21	33551050	G	T	ENST00000356577	ENSG00000159140	SON
chr21	33551057	C	A	ENST00000356577	ENSG00000159140	SON
chr21	33551062	C	T	ENST00000356577	ENSG00000159140	SON
chr21	33551077	G	T	ENST00000356577	ENSG00000159140	SON
chr21	33551086	G	T	ENST00000356577	ENSG00000159140	SON
chr21	33551093	T	A	ENST00000356577	ENSG00000159140	SON
chr21	33551098	C	T	ENST00000356577	ENSG00000159140	SON
chr21	33551122	G	T	ENST00000356577	ENSG00000159140	SON
chr21	33551126	T	A	ENST00000356577	ENSG00000159140	SON
chr21	33551134	C	T	ENST00000356577	ENSG00000159140	SON
chr21	33551149	G	T	ENST00000356577	ENSG00000159140	SON
chr21	33551153	T	A	ENST00000356577	ENSG00000159140	SON
chr21	33551161	C	T	ENST00000356577	ENSG00000159140	SON	TRUE	TRUE
chr21	33551185	G	T	ENST00000356577	ENSG00000159140	SON	TRUE	TRUE
chr21	33551197	C	T	ENST00000356577	ENSG00000159140	SON	TRUE	TRUE
chr21	33551216	C	A	ENST00000356577	ENSG00000159140	SON	TRUE	TRUE
chr21	33551218	G	T	ENST00000356577	ENSG00000159140	SON	TRUE	TRUE
chr21	33551225	C	A	ENST00000356577	ENSG00000159140	SON	TRUE	TRUE
chr21	33551225	C	G	ENST00000356577	ENSG00000159140	SON	TRUE	TRUE
chr21	33551240	C	A	ENST00000356577	ENSG00000159140	SON	TRUE	TRUE
chr21	33551242	C	T	ENST00000356577	ENSG00000159140	SON	TRUE	TRUE
chr21	33551251	G	T	ENST00000356577	ENSG00000159140	SON	TRUE	TRUE
chr21	33551261	C	A	ENST00000356577	ENSG00000159140	SON	TRUE	TRUE
chr21	33551275	G	T	ENST00000356577	ENSG00000159140	SON	TRUE	TRUE
chr21	33551283	T	A	ENST00000356577	ENSG00000159140	SON	TRUE	TRUE
chr21	33551283	T	G	ENST00000356577	ENSG00000159140	SON	TRUE	TRUE
chr21	33551296	C	T	ENST00000356577	ENSG00000159140	SON	TRUE	TRUE
chr21	33551299	G	T	ENST00000356577	ENSG00000159140	SON	TRUE	TRUE
chr21	33551315	T	A	ENST00000356577	ENSG00000159140	SON	TRUE	TRUE
chr21	33551315	T	G	ENST00000356577	ENSG00000159140	SON	TRUE	TRUE
chr21	33551323	G	T	ENST00000356577	ENSG00000159140	SON	TRUE	TRUE
chr21	33551341	G	T	ENST00000356577	ENSG00000159140	SON	TRUE	TRUE
chr21	33551354	T	A	ENST00000356577	ENSG00000159140	SON	TRUE	TRUE
chr21	33551365	G	T	ENST00000356577	ENSG00000159140	SON
chr21	33551378	T	A	ENST00000356577	ENSG00000159140	SON
chr21	33551378	T	G	ENST00000356577	ENSG00000159140	SON
chr21	33551395	G	T	ENST00000356577	ENSG00000159140	SON
chr21	33551408	T	A	ENST00000356577	ENSG00000159140	SON
chr21	33551408	T	G	ENST00000356577	ENSG00000159140	SON
chr21	33551431	C	T	ENST00000356577	ENSG00000159140	SON
chr21	33551461	C	T	ENST00000356577	ENSG00000159140	SON
chr21	33551491	C	T	ENST00000356577	ENSG00000159140	SON
chr21	33551498	T	A	ENST00000356577	ENSG00000159140	SON
chr21	33551498	T	G	ENST00000356577	ENSG00000159140	SON
chr21	33551521	C	T	ENST00000356577	ENSG00000159140	SON
chr21	33551528	T	A	ENST00000356577	ENSG00000159140	SON
chr21	33551528	T	G	ENST00000356577	ENSG00000159140	SON
chr21	33551551	C	T	ENST00000356577	ENSG00000159140	SON
chr21	33551558	T	A	ENST00000356577	ENSG00000159140	SON
chr21	33551558	T	G	ENST00000356577	ENSG00000159140	SON
chr21	33551581	C	T	ENST00000356577	ENSG00000159140	SON
chr21	33551588	T	A	ENST00000356577	ENSG00000159140	SON
chr21	33551588	T	G	ENST00000356577	ENSG00000159140	SON
chr21	33551611	C	T	ENST00000356577	ENSG00000159140	SON
chr21	33551618	T	A	ENST00000356577	ENSG00000159140	SON
chr21	33551618	T	G	ENST00000356577	ENSG00000159140	SON
chr21	33551641	C	T	ENST00000356577	ENSG00000159140	SON
chr21	33551648	T	A	ENST00000356577	ENSG00000159140	SON
chr21	33551648	T	G	ENST00000356577	ENSG00000159140	SON
chr21	33551671	C	T	ENST00000356577	ENSG00000159140	SON
chr21	33551678	T	A	ENST00000356577	ENSG00000159140	SON
chr21	33551678	T	G	ENST00000356577	ENSG00000159140	SON
chr21	33551701	C	T	ENST00000356577	ENSG00000159140	SON
chr21	33551708	T	A	ENST00000356577	ENSG00000159140	SON
chr21	33551708	T	G	ENST00000356577	ENSG00000159140	SON
chr21	33551731	C	T	ENST00000356577	ENSG00000159140	SON
chr21	33551738	T	A	ENST00000356577	ENSG00000159140	SON
chr21	33551738	T	G	ENST00000356577	ENSG00000159140	SON
chr21	33551761	C	T	ENST00000356577	ENSG00000159140	SON
chr21	33551768	T	A	ENST00000356577	ENSG00000159140	SON
chr21	33551768	T	G	ENST00000356577	ENSG00000159140	SON
chr21	33551791	C	T	ENST00000356577	ENSG00000159140	SON
chr21	33551798	T	A	ENST00000356577	ENSG00000159140	SON
chr21	33551798	T	G	ENST00000356577	ENSG00000159140	SON
chr21	33551810	C	A	ENST00000356577	ENSG00000159140	SON
chr21	33551810	C	G	ENST00000356577	ENSG00000159140	SON
chr21	33551821	C	T	ENST00000356577	ENSG00000159140	SON
chr21	33551828	T	A	ENST00000356577	ENSG00000159140	SON
chr21	33551828	T	G	ENST00000356577	ENSG00000159140	SON
chr21	33551851	C	T	ENST00000356577	ENSG00000159140	SON
chr21	33551858	T	A	ENST00000356577	ENSG00000159140	SON
chr21	33551858	T	G	ENST00000356577	ENSG00000159140	SON
chr21	33551881	C	T	ENST00000356577	ENSG00000159140	SON
chr21	33551888	T	A	ENST00000356577	ENSG00000159140	SON
chr21	33551888	T	G	ENST00000356577	ENSG00000159140	SON
chr21	33551911	C	T	ENST00000356577	ENSG00000159140	SON
chr21	33551918	T	A	ENST00000356577	ENSG00000159140	SON
chr21	33551918	T	G	ENST00000356577	ENSG00000159140	SON
chr21	33551932	C	T	ENST00000356577	ENSG00000159140	SON
chr21	33551948	T	A	ENST00000356577	ENSG00000159140	SON	TRUE	TRUE
chr21	33551954	C	A	ENST00000356577	ENSG00000159140	SON
chr21	33551954	C	G	ENST00000356577	ENSG00000159140	SON
chr21	33551956	A	T	ENST00000356577	ENSG00000159140	SON
chr21	33551973	T	A	ENST00000356577	ENSG00000159140	SON
chr21	33551973	T	G	ENST00000356577	ENSG00000159140	SON
chr21	33551978	T	A	ENST00000356577	ENSG00000159140	SON
chr21	33551978	T	G	ENST00000356577	ENSG00000159140	SON
chr21	33551983	C	T	ENST00000356577	ENSG00000159140	SON
chr21	33551994	C	A	ENST00000356577	ENSG00000159140	SON
chr21	33551994	C	G	ENST00000356577	ENSG00000159140	SON
chr21	33551999	T	A	ENST00000356577	ENSG00000159140	SON
chr21	33551999	T	G	ENST00000356577	ENSG00000159140	SON
chr21	33552004	C	T	ENST00000356577	ENSG00000159140	SON
chr21	33552015	T	A	ENST00000356577	ENSG00000159140	SON
chr21	33552015	T	G	ENST00000356577	ENSG00000159140	SON
chr21	33552020	T	A	ENST00000356577	ENSG00000159140	SON
chr21	33552036	T	A	ENST00000356577	ENSG00000159140	SON
chr21	33552036	T	G	ENST00000356577	ENSG00000159140	SON
chr21	33552037	A	T	ENST00000356577	ENSG00000159140	SON
chr21	33552041	T	A	ENST00000356577	ENSG00000159140	SON
chr21	33552041	T	G	ENST00000356577	ENSG00000159140	SON
chr21	33552057	C	A	ENST00000356577	ENSG00000159140	SON
chr21	33552057	C	G	ENST00000356577	ENSG00000159140	SON
chr21	33552062	T	A	ENST00000356577	ENSG00000159140	SON
chr21	33552062	T	G	ENST00000356577	ENSG00000159140	SON
chr21	33552064	G	T	ENST00000356577	ENSG00000159140	SON
chr21	33552067	C	T	ENST00000356577	ENSG00000159140	SON
chr21	33552078	T	A	ENST00000356577	ENSG00000159140	SON
chr21	33552078	T	G	ENST00000356577	ENSG00000159140	SON
chr21	33552079	A	T	ENST00000356577	ENSG00000159140	SON
chr21	33552083	T	A	ENST00000356577	ENSG00000159140	SON
chr21	33552083	T	G	ENST00000356577	ENSG00000159140	SON
chr21	33552099	C	A	ENST00000356577	ENSG00000159140	SON
chr21	33552099	C	G	ENST00000356577	ENSG00000159140	SON
chr21	33552100	A	T	ENST00000356577	ENSG00000159140	SON
chr21	33552120	T	A	ENST00000356577	ENSG00000159140	SON
chr21	33552120	T	G	ENST00000356577	ENSG00000159140	SON
chr21	33552128	C	A	ENST00000356577	ENSG00000159140	SON
chr21	33552128	C	G	ENST00000356577	ENSG00000159140	SON
chr21	33552133	A	T	ENST00000356577	ENSG00000159140	SON
chr21	33552141	C	A	ENST00000356577	ENSG00000159140	SON
chr21	33552141	C	G	ENST00000356577	ENSG00000159140	SON
chr21	33552162	T	A	ENST00000356577	ENSG00000159140	SON
chr21	33552162	T	G	ENST00000356577	ENSG00000159140	SON
chr21	33552163	A	T	ENST00000356577	ENSG00000159140	SON
chr21	33552183	T	A	ENST00000356577	ENSG00000159140	SON
chr21	33552183	T	G	ENST00000356577	ENSG00000159140	SON
chr21	33552188	T	A	ENST00000356577	ENSG00000159140	SON
chr21	33552188	T	G	ENST00000356577	ENSG00000159140	SON
chr21	33552196	A	T	ENST00000356577	ENSG00000159140	SON
chr21	33552209	T	A	ENST00000356577	ENSG00000159140	SON
chr21	33552209	T	G	ENST00000356577	ENSG00000159140	SON
chr21	33552217	A	T	ENST00000356577	ENSG00000159140	SON	TRUE	TRUE
chr21	33552240	T	A	ENST00000356577	ENSG00000159140	SON
chr21	33552240	T	G	ENST00000356577	ENSG00000159140	SON
chr21	33552247	G	T	ENST00000356577	ENSG00000159140	SON
chr21	33552263	C	A	ENST00000356577	ENSG00000159140	SON
chr21	33552263	C	G	ENST00000356577	ENSG00000159140	SON
chr21	33552270	C	A	ENST00000356577	ENSG00000159140	SON
chr21	33552270	C	G	ENST00000356577	ENSG00000159140	SON
chr21	33552271	G	T	ENST00000356577	ENSG00000159140	SON
chr21	33552291	T	A	ENST00000356577	ENSG00000159140	SON
chr21	33552291	T	G	ENST00000356577	ENSG00000159140	SON
chr21	33552292	G	T	ENST00000356577	ENSG00000159140	SON
chr21	33552319	G	T	ENST00000356577	ENSG00000159140	SON
chr21	33552335	C	A	ENST00000356577	ENSG00000159140	SON
chr21	33552335	C	G	ENST00000356577	ENSG00000159140	SON
chr21	33552342	C	A	ENST00000356577	ENSG00000159140	SON
chr21	33552342	C	G	ENST00000356577	ENSG00000159140	SON
chr21	33552343	G	T	ENST00000356577	ENSG00000159140	SON
chr21	33552359	C	A	ENST00000356577	ENSG00000159140	SON
chr21	33552359	C	G	ENST00000356577	ENSG00000159140	SON
chr21	33552366	C	A	ENST00000356577	ENSG00000159140	SON
chr21	33552366	C	G	ENST00000356577	ENSG00000159140	SON
chr21	33552367	G	T	ENST00000356577	ENSG00000159140	SON
chr21	33552394	G	T	ENST00000356577	ENSG00000159140	SON
chr21	33552410	C	A	ENST00000356577	ENSG00000159140	SON
chr21	33552410	C	G	ENST00000356577	ENSG00000159140	SON
chr21	33552417	T	A	ENST00000356577	ENSG00000159140	SON
chr21	33552417	T	G	ENST00000356577	ENSG00000159140	SON
chr21	33552418	G	T	ENST00000356577	ENSG00000159140	SON
chr21	33552434	C	A	ENST00000356577	ENSG00000159140	SON
chr21	33552434	C	G	ENST00000356577	ENSG00000159140	SON
chr21	33552441	T	A	ENST00000356577	ENSG00000159140	SON
chr21	33552441	T	G	ENST00000356577	ENSG00000159140	SON
chr21	33552442	G	T	ENST00000356577	ENSG00000159140	SON
chr21	33552472	C	T	ENST00000356577	ENSG00000159140	SON
chr21	33552512	C	A	ENST00000356577	ENSG00000159140	SON
chr21	33552515	C	A	ENST00000356577	ENSG00000159140	SON
chr21	33552515	C	G	ENST00000356577	ENSG00000159140	SON
chr21	33552519	C	A	ENST00000356577	ENSG00000159140	SON
chr21	33552519	C	G	ENST00000356577	ENSG00000159140	SON
chr21	33552545	C	A	ENST00000356577	ENSG00000159140	SON
chr21	33552545	C	G	ENST00000356577	ENSG00000159140	SON
chr21	33552548	C	A	ENST00000356577	ENSG00000159140	SON
chr21	33552552	C	A	ENST00000356577	ENSG00000159140	SON
chr21	33552552	C	G	ENST00000356577	ENSG00000159140	SON
chr21	33552565	C	T	ENST00000356577	ENSG00000159140	SON
chr21	33552578	C	A	ENST00000356577	ENSG00000159140	SON
chr21	33552578	C	G	ENST00000356577	ENSG00000159140	SON
chr21	33552585	T	A	ENST00000356577	ENSG00000159140	SON
chr21	33552585	T	G	ENST00000356577	ENSG00000159140	SON
chr21	33552599	C	A	ENST00000356577	ENSG00000159140	SON	TRUE	TRUE
chr21	33552599	C	G	ENST00000356577	ENSG00000159140	SON	TRUE	TRUE
chr21	33552627	C	A	ENST00000356577	ENSG00000159140	SON	TRUE	TRUE
chr21	33552627	C	G	ENST00000356577	ENSG00000159140	SON	TRUE	TRUE
chr21	33552639	C	A	ENST00000356577	ENSG00000159140	SON	TRUE	TRUE
chr21	33552639	C	G	ENST00000356577	ENSG00000159140	SON	TRUE	TRUE
chr21	33552651	T	A	ENST00000356577	ENSG00000159140	SON	TRUE	TRUE
chr21	33552651	T	G	ENST00000356577	ENSG00000159140	SON	TRUE	TRUE
chr21	33552655	G	T	ENST00000356577	ENSG00000159140	SON	TRUE	TRUE
chr21	33552663	T	A	ENST00000356577	ENSG00000159140	SON
chr21	33552663	T	G	ENST00000356577	ENSG00000159140	SON
chr21	33552677	T	A	ENST00000356577	ENSG00000159140	SON
chr21	33552685	G	T	ENST00000356577	ENSG00000159140	SON
chr21	33552688	G	T	ENST00000356577	ENSG00000159140	SON
chr21	33552710	T	A	ENST00000356577	ENSG00000159140	SON
chr21	33552718	G	T	ENST00000356577	ENSG00000159140	SON
chr21	33552721	G	T	ENST00000356577	ENSG00000159140	SON
chr21	33552743	T	A	ENST00000356577	ENSG00000159140	SON	TRUE	TRUE
chr21	33552751	G	T	ENST00000356577	ENSG00000159140	SON	TRUE	TRUE
chr21	33552754	G	T	ENST00000356577	ENSG00000159140	SON	TRUE	TRUE
chr21	33552763	G	T	ENST00000356577	ENSG00000159140	SON	TRUE	TRUE
chr21	33552776	T	A	ENST00000356577	ENSG00000159140	SON	TRUE	TRUE
chr21	33552784	G	T	ENST00000356577	ENSG00000159140	SON	TRUE	TRUE
chr21	33552787	C	T	ENST00000356577	ENSG00000159140	SON	TRUE	TRUE
chr21	33552791	C	A	ENST00000356577	ENSG00000159140	SON	TRUE	TRUE
chr21	33552791	C	G	ENST00000356577	ENSG00000159140	SON	TRUE	TRUE
chr21	33552797	T	A	ENST00000356577	ENSG00000159140	SON	TRUE	TRUE
chr21	33552797	T	G	ENST00000356577	ENSG00000159140	SON	TRUE	TRUE
chr21	33552805	G	T	ENST00000356577	ENSG00000159140	SON	TRUE	TRUE
chr21	33552815	G	A	ENST00000356577	ENSG00000159140	SON	TRUE	TRUE
chr21	33552816	G	A	ENST00000356577	ENSG00000159140	SON	TRUE	TRUE
chr21	33552823	G	T	ENST00000356577	ENSG00000159140	SON	TRUE	TRUE
chr21	33552833	C	A	ENST00000356577	ENSG00000159140	SON	TRUE	TRUE
chr21	33552833	C	G	ENST00000356577	ENSG00000159140	SON	TRUE	TRUE
chr21	33552836	C	A	ENST00000356577	ENSG00000159140	SON	TRUE	TRUE
chr21	33552836	C	G	ENST00000356577	ENSG00000159140	SON	TRUE	TRUE
chr21	33552844	G	T	ENST00000356577	ENSG00000159140	SON	TRUE	TRUE
chr21	33552847	G	T	ENST00000356577	ENSG00000159140	SON	TRUE	TRUE
chr21	33552857	C	A	ENST00000356577	ENSG00000159140	SON	TRUE	TRUE
chr21	33552859	C	T	ENST00000356577	ENSG00000159140	SON	TRUE	TRUE
chr21	33552865	G	T	ENST00000356577	ENSG00000159140	SON	TRUE	TRUE
chr21	33552880	C	T	ENST00000356577	ENSG00000159140	SON	TRUE	TRUE
chr21	33552886	G	T	ENST00000356577	ENSG00000159140	SON	TRUE	TRUE
chr21	33552893	C	A	ENST00000356577	ENSG00000159140	SON	TRUE	TRUE
chr21	33552895	G	T	ENST00000356577	ENSG00000159140	SON	TRUE	TRUE
chr21	33552902	C	A	ENST00000356577	ENSG00000159140	SON	TRUE	TRUE
chr21	33552902	C	G	ENST00000356577	ENSG00000159140	SON	TRUE	TRUE
chr21	33552921	T	A	ENST00000356577	ENSG00000159140	SON	TRUE	TRUE
chr21	33552921	T	G	ENST00000356577	ENSG00000159140	SON	TRUE	TRUE
chr21	33552923	C	A	ENST00000356577	ENSG00000159140	SON	TRUE	TRUE
chr21	33552923	C	G	ENST00000356577	ENSG00000159140	SON	TRUE	TRUE
chr21	33552929	C	A	ENST00000356577	ENSG00000159140	SON	TRUE	TRUE
chr21	33552929	C	G	ENST00000356577	ENSG00000159140	SON	TRUE	TRUE
chr21	33552935	C	A	ENST00000356577	ENSG00000159140	SON	TRUE	TRUE
chr21	33552935	C	G	ENST00000356577	ENSG00000159140	SON	TRUE	TRUE
chr21	33552944	C	A	ENST00000356577	ENSG00000159140	SON	TRUE	TRUE
chr21	33552944	C	G	ENST00000356577	ENSG00000159140	SON	TRUE	TRUE
chr21	33552950	T	A	ENST00000356577	ENSG00000159140	SON	TRUE	TRUE
chr21	33552950	T	G	ENST00000356577	ENSG00000159140	SON	TRUE	TRUE
chr21	33552956	C	A	ENST00000356577	ENSG00000159140	SON	TRUE	TRUE
chr21	33552956	C	G	ENST00000356577	ENSG00000159140	SON	TRUE	TRUE
chr21	33552958	G	T	ENST00000356577	ENSG00000159140	SON	TRUE	TRUE
chr21	33552979	G	T	ENST00000356577	ENSG00000159140	SON	TRUE	TRUE
chr21	33552991	G	T	ENST00000356577	ENSG00000159140	SON	TRUE	TRUE
chr21	33552997	G	T	ENST00000356577	ENSG00000159140	SON	TRUE	TRUE
chr21	33553004	C	A	ENST00000356577	ENSG00000159140	SON	TRUE	TRUE
chr21	33553004	C	G	ENST00000356577	ENSG00000159140	SON	TRUE	TRUE
chr21	33553013	T	A	ENST00000356577	ENSG00000159140	SON	TRUE	TRUE
chr21	33553013	T	G	ENST00000356577	ENSG00000159140	SON	TRUE	TRUE
chr21	33553024	G	T	ENST00000356577	ENSG00000159140	SON	TRUE	TRUE
chr21	33553042	G	T	ENST00000356577	ENSG00000159140	SON	TRUE	TRUE
chr21	33553045	G	T	ENST00000356577	ENSG00000159140	SON	TRUE	TRUE
chr21	33553051	G	T	ENST00000356577	ENSG00000159140	SON	TRUE	TRUE
chr21	33553063	G	T	ENST00000356577	ENSG00000159140	SON	TRUE	TRUE
chr21	33553066	A	T	ENST00000356577	ENSG00000159140	SON	TRUE	TRUE
chr21	33553080	T	A	ENST00000356577	ENSG00000159140	SON	TRUE	TRUE
chr21	33553090	G	T	ENST00000356577	ENSG00000159140	SON	TRUE	TRUE
chr21	33553106	C	A	ENST00000356577	ENSG00000159140	SON	TRUE	TRUE
chr21	33553106	C	G	ENST00000356577	ENSG00000159140	SON	TRUE	TRUE
chr21	33553111	G	T	ENST00000356577	ENSG00000159140	SON	TRUE	TRUE
chr21	33553124	T	A	ENST00000356577	ENSG00000159140	SON	TRUE	TRUE
chr21	33553124	T	G	ENST00000356577	ENSG00000159140	SON	TRUE	TRUE
chr21	33553130	C	A	ENST00000356577	ENSG00000159140	SON	TRUE	TRUE
chr21	33553130	C	G	ENST00000356577	ENSG00000159140	SON	TRUE	TRUE
chr21	33553132	G	T	ENST00000356577	ENSG00000159140	SON	TRUE	TRUE
chr21	33553148	C	A	ENST00000356577	ENSG00000159140	SON	TRUE	TRUE
chr21	33553148	C	G	ENST00000356577	ENSG00000159140	SON	TRUE	TRUE
chr21	33553150	G	T	ENST00000356577	ENSG00000159140	SON	TRUE	TRUE
chr21	33553159	G	T	ENST00000356577	ENSG00000159140	SON	TRUE	TRUE
chr21	33553177	A	T	ENST00000356577	ENSG00000159140	SON	TRUE	TRUE
chr21	33553184	C	A	ENST00000356577	ENSG00000159140	SON	TRUE	TRUE
chr21	33553184	C	G	ENST00000356577	ENSG00000159140	SON	TRUE	TRUE
chr21	33553186	G	T	ENST00000356577	ENSG00000159140	SON	TRUE	TRUE
chr21	33553199	C	A	ENST00000356577	ENSG00000159140	SON	TRUE	TRUE
chr21	33553199	C	G	ENST00000356577	ENSG00000159140	SON	TRUE	TRUE
chr21	33553201	G	T	ENST00000356577	ENSG00000159140	SON	TRUE	TRUE
chr21	33553217	T	A	ENST00000356577	ENSG00000159140	SON	TRUE	TRUE
chr21	33553220	T	A	ENST00000356577	ENSG00000159140	SON	TRUE	TRUE
chr21	33553252	G	T	ENST00000356577	ENSG00000159140	SON	TRUE	TRUE
chr21	33553264	G	T	ENST00000356577	ENSG00000159140	SON	TRUE	TRUE
chr21	33553288	G	T	ENST00000356577	ENSG00000159140	SON
chr21	33553295	C	A	ENST00000356577	ENSG00000159140	SON
chr21	33553295	C	G	ENST00000356577	ENSG00000159140	SON
chr21	33553312	G	T	ENST00000356577	ENSG00000159140	SON
chr21	33553319	C	A	ENST00000356577	ENSG00000159140	SON
chr21	33553336	G	T	ENST00000356577	ENSG00000159140	SON
chr21	33553343	C	A	ENST00000356577	ENSG00000159140	SON
chr21	33553360	G	T	ENST00000356577	ENSG00000159140	SON
chr21	33553367	C	A	ENST00000356577	ENSG00000159140	SON
chr21	33553384	G	T	ENST00000356577	ENSG00000159140	SON
chr21	33553391	C	A	ENST00000356577	ENSG00000159140	SON
chr21	33553408	G	T	ENST00000356577	ENSG00000159140	SON
chr21	33553426	G	T	ENST00000356577	ENSG00000159140	SON
chr21	33553437	T	A	ENST00000356577	ENSG00000159140	SON	TRUE	TRUE
chr21	33553437	T	G	ENST00000356577	ENSG00000159140	SON	TRUE	TRUE
chr21	33553471	G	T	ENST00000356577	ENSG00000159140	SON	TRUE	TRUE
chr21	33553492	G	T	ENST00000356577	ENSG00000159140	SON	TRUE	TRUE
chr21	33553505	C	A	ENST00000356577	ENSG00000159140	SON	TRUE	TRUE
chr21	33553505	C	G	ENST00000356577	ENSG00000159140	SON	TRUE	TRUE
chr21	33553513	C	T	ENST00000356577	ENSG00000159140	SON	TRUE	TRUE
chr21	33553532	C	A	ENST00000356577	ENSG00000159140	SON	TRUE	TRUE
chr21	33553532	C	G	ENST00000356577	ENSG00000159140	SON	TRUE	TRUE
chr21	33553534	G	T	ENST00000356577	ENSG00000159140	SON	TRUE	TRUE
chr21	33553552	C	T	ENST00000356577	ENSG00000159140	SON	TRUE	TRUE
chr21	33553555	G	T	ENST00000356577	ENSG00000159140	SON	TRUE	TRUE
chr21	33553559	C	A	ENST00000356577	ENSG00000159140	SON	TRUE	TRUE
chr21	33553574	C	A	ENST00000356577	ENSG00000159140	SON	TRUE	TRUE
chr21	33553574	C	G	ENST00000356577	ENSG00000159140	SON	TRUE	TRUE
chr21	33553576	G	T	ENST00000356577	ENSG00000159140	SON	TRUE	TRUE
chr21	33553595	C	A	ENST00000356577	ENSG00000159140	SON	TRUE	TRUE
chr21	33553595	C	G	ENST00000356577	ENSG00000159140	SON	TRUE	TRUE
chr21	33553597	G	T	ENST00000356577	ENSG00000159140	SON	TRUE	TRUE
chr21	33553600	C	T	ENST00000356577	ENSG00000159140	SON	TRUE	TRUE
chr21	33553606	C	T	ENST00000356577	ENSG00000159140	SON	TRUE	TRUE
chr21	33553621	G	T	ENST00000356577	ENSG00000159140	SON	TRUE	TRUE
chr21	33553633	G	T	ENST00000356577	ENSG00000159140	SON	TRUE	TRUE
chr21	33553654	G	T	ENST00000356577	ENSG00000159140	SON	TRUE	TRUE
chr21	33553670	C	A	ENST00000356577	ENSG00000159140	SON	TRUE	TRUE
chr21	33553670	C	G	ENST00000356577	ENSG00000159140	SON	TRUE	TRUE
chr21	33553673	C	A	ENST00000356577	ENSG00000159140	SON	TRUE	TRUE
chr21	33553673	C	G	ENST00000356577	ENSG00000159140	SON	TRUE	TRUE
chr21	33553684	A	T	ENST00000356577	ENSG00000159140	SON	TRUE	TRUE
chr21	33553687	G	T	ENST00000356577	ENSG00000159140	SON	TRUE	TRUE
chr21	33553711	C	T	ENST00000356577	ENSG00000159140	SON	TRUE	TRUE
chr21	33553726	G	T	ENST00000356577	ENSG00000159140	SON	TRUE	TRUE
chr21	33553738	C	T	ENST00000356577	ENSG00000159140	SON	TRUE	TRUE
chr21	33553741	G	T	ENST00000356577	ENSG00000159140	SON	TRUE	TRUE
chr21	33553751	T	A	ENST00000356577	ENSG00000159140	SON	TRUE	TRUE
chr21	33553757	C	A	ENST00000356577	ENSG00000159140	SON	TRUE	TRUE
chr21	33553757	C	G	ENST00000356577	ENSG00000159140	SON	TRUE	TRUE
chr21	33553762	G	T	ENST00000356577	ENSG00000159140	SON	TRUE	TRUE
chr21	33553765	G	T	ENST00000356577	ENSG00000159140	SON	TRUE	TRUE
chr21	33553777	G	T	ENST00000356577	ENSG00000159140	SON	TRUE	TRUE
chr21	33553780	G	T	ENST00000356577	ENSG00000159140	SON	TRUE	TRUE
chr21	33553789	A	T	ENST00000356577	ENSG00000159140	SON	TRUE	TRUE
chr21	33553803	C	A	ENST00000356577	ENSG00000159140	SON	TRUE	TRUE
chr21	33553803	C	G	ENST00000356577	ENSG00000159140	SON	TRUE	TRUE
chr21	33553804	G	T	ENST00000356577	ENSG00000159140	SON	TRUE	TRUE
chr21	33553810	G	T	ENST00000356577	ENSG00000159140	SON	TRUE	TRUE
chr21	33553850	T	A	ENST00000356577	ENSG00000159140	SON	TRUE	TRUE
chr21	33553850	T	G	ENST00000356577	ENSG00000159140	SON	TRUE	TRUE
chr21	33553858	A	T	ENST00000356577	ENSG00000159140	SON	TRUE	TRUE
chr21	33553861	G	T	ENST00000356577	ENSG00000159140	SON	TRUE	TRUE
chr21	33553867	G	T	ENST00000356577	ENSG00000159140	SON	TRUE	TRUE
chr21	33553884	T	A	ENST00000356577	ENSG00000159140	SON	TRUE	TRUE
chr21	33553909	G	T	ENST00000356577	ENSG00000159140	SON	TRUE	TRUE
chr21	33553918	G	T	ENST00000356577	ENSG00000159140	SON	TRUE	TRUE
chr21	33553921	G	T	ENST00000356577	ENSG00000159140	SON	TRUE	TRUE
chr21	33553924	A	T	ENST00000356577	ENSG00000159140	SON	TRUE	TRUE
chr21	33553931	T	A	ENST00000356577	ENSG00000159140	SON	TRUE	TRUE
chr21	33553942	G	T	ENST00000356577	ENSG00000159140	SON	TRUE	TRUE
chr21	33553948	A	T	ENST00000356577	ENSG00000159140	SON	TRUE	TRUE
chr21	33553951	C	T	ENST00000356577	ENSG00000159140	SON	TRUE	TRUE
chr21	33553964	T	A	ENST00000356577	ENSG00000159140	SON	TRUE	TRUE
chr21	33553974	C	A	ENST00000356577	ENSG00000159140	SON	TRUE	TRUE
chr21	33553974	C	G	ENST00000356577	ENSG00000159140	SON	TRUE	TRUE
chr21	33553987	G	T	ENST00000356577	ENSG00000159140	SON	TRUE	TRUE
chr21	33553999	G	T	ENST00000356577	ENSG00000159140	SON	TRUE	TRUE
chr21	33554002	G	T	ENST00000356577	ENSG00000159140	SON	TRUE	TRUE
chr21	33554035	G	T	ENST00000356577	ENSG00000159140	SON	TRUE	TRUE
chr21	33554050	G	T	ENST00000356577	ENSG00000159140	SON	TRUE	TRUE
chr21	33554059	A	T	ENST00000356577	ENSG00000159140	SON	TRUE	TRUE
chr21	33554068	G	T	ENST00000356577	ENSG00000159140	SON	TRUE	TRUE
chr21	33554096	T	A	ENST00000356577	ENSG00000159140	SON	TRUE	TRUE
chr21	33554096	T	G	ENST00000356577	ENSG00000159140	SON	TRUE	TRUE
chr21	33554104	A	T	ENST00000356577	ENSG00000159140	SON	TRUE	TRUE
chr21	33554109	T	A	ENST00000356577	ENSG00000159140	SON	TRUE	TRUE
chr21	33554109	T	G	ENST00000356577	ENSG00000159140	SON	TRUE	TRUE
chr21	33554120	T	A	ENST00000356577	ENSG00000159140	SON	TRUE	TRUE
chr21	33554120	T	G	ENST00000356577	ENSG00000159140	SON	TRUE	TRUE
chr21	33554126	T	A	ENST00000356577	ENSG00000159140	SON	TRUE	TRUE
chr21	33554126	T	G	ENST00000356577	ENSG00000159140	SON	TRUE	TRUE
chr21	33554134	C	T	ENST00000356577	ENSG00000159140	SON	TRUE	TRUE
chr21	33554143	G	T	ENST00000356577	ENSG00000159140	SON	TRUE	TRUE
chr21	33554185	G	T	ENST00000356577	ENSG00000159140	SON	TRUE	TRUE
chr21	33554197	G	T	ENST00000356577	ENSG00000159140	SON	TRUE	TRUE
chr21	33554207	T	A	ENST00000356577	ENSG00000159140	SON	TRUE	TRUE
chr21	33554215	A	T	ENST00000356577	ENSG00000159140	SON	TRUE	TRUE
chr21	33554234	T	A	ENST00000356577	ENSG00000159140	SON	TRUE	TRUE
chr21	33554234	T	G	ENST00000356577	ENSG00000159140	SON	TRUE	TRUE
chr21	33554260	A	T	ENST00000356577	ENSG00000159140	SON	TRUE	TRUE
chr21	33554269	G	T	ENST00000356577	ENSG00000159140	SON	TRUE	TRUE
chr21	33554272	G	T	ENST00000356577	ENSG00000159140	SON	TRUE	TRUE
chr21	33554279	T	A	ENST00000356577	ENSG00000159140	SON	TRUE	TRUE
chr21	33554279	T	G	ENST00000356577	ENSG00000159140	SON	TRUE	TRUE
chr21	33554287	A	T	ENST00000356577	ENSG00000159140	SON
chr21	33554290	G	T	ENST00000356577	ENSG00000159140	SON	TRUE	TRUE
chr21	33554299	C	T	ENST00000356577	ENSG00000159140	SON	TRUE	TRUE
chr21	33554306	T	A	ENST00000356577	ENSG00000159140	SON	TRUE	TRUE
chr21	33554306	T	G	ENST00000356577	ENSG00000159140	SON	TRUE	TRUE
chr21	33554326	A	T	ENST00000356577	ENSG00000159140	SON	TRUE	TRUE
chr21	33554329	G	T	ENST00000356577	ENSG00000159140	SON	TRUE	TRUE
chr21	33554338	G	T	ENST00000356577	ENSG00000159140	SON	TRUE	TRUE
chr21	33554341	G	T	ENST00000356577	ENSG00000159140	SON	TRUE	TRUE
chr21	33554344	G	T	ENST00000356577	ENSG00000159140	SON	TRUE	TRUE
chr21	33554347	A	T	ENST00000356577	ENSG00000159140	SON	TRUE	TRUE
chr21	33554350	G	T	ENST00000356577	ENSG00000159140	SON	TRUE	TRUE
chr21	33554368	A	T	ENST00000356577	ENSG00000159140	SON	TRUE	TRUE
chr21	33554371	G	T	ENST00000356577	ENSG00000159140	SON	TRUE	TRUE
chr21	33554387	C	A	ENST00000356577	ENSG00000159140	SON	TRUE	TRUE
chr21	33554387	C	G	ENST00000356577	ENSG00000159140	SON	TRUE	TRUE
chr21	33554389	G	T	ENST00000356577	ENSG00000159140	SON	TRUE	TRUE
chr21	33554407	G	T	ENST00000356577	ENSG00000159140	SON	TRUE	TRUE
chr21	33554419	G	T	ENST00000356577	ENSG00000159140	SON	TRUE	TRUE
chr21	33554429	T	A	ENST00000356577	ENSG00000159140	SON	TRUE	TRUE
chr21	33554429	T	G	ENST00000356577	ENSG00000159140	SON	TRUE	TRUE
chr21	33554434	A	T	ENST00000356577	ENSG00000159140	SON
chr21	33554441	T	A	ENST00000356577	ENSG00000159140	SON	TRUE	TRUE
chr21	33554441	T	G	ENST00000356577	ENSG00000159140	SON	TRUE	TRUE
chr21	33554449	A	T	ENST00000356577	ENSG00000159140	SON	TRUE	TRUE
chr21	33554458	G	T	ENST00000356577	ENSG00000159140	SON	TRUE	TRUE
chr21	33554476	A	T	ENST00000356577	ENSG00000159140	SON	TRUE	TRUE
chr21	33554488	G	T	ENST00000356577	ENSG00000159140	SON	TRUE	TRUE
chr21	33554491	G	T	ENST00000356577	ENSG00000159140	SON	TRUE	TRUE
chr21	33554498	T	A	ENST00000356577	ENSG00000159140	SON	TRUE	TRUE
chr21	33554498	T	G	ENST00000356577	ENSG00000159140	SON	TRUE	TRUE
chr21	33554515	G	T	ENST00000356577	ENSG00000159140	SON	TRUE	TRUE
chr21	33554524	A	T	ENST00000356577	ENSG00000159140	SON	TRUE	TRUE
chr21	33554560	G	T	ENST00000356577	ENSG00000159140	SON	TRUE	TRUE
chr21	33554563	A	T	ENST00000356577	ENSG00000159140	SON	TRUE	TRUE
chr21	33554570	C	A	ENST00000356577	ENSG00000159140	SON	TRUE	TRUE
chr21	33554570	C	G	ENST00000356577	ENSG00000159140	SON	TRUE	TRUE
chr21	33554572	G	T	ENST00000356577	ENSG00000159140	SON	TRUE	TRUE
chr21	33554582	C	A	ENST00000356577	ENSG00000159140	SON	TRUE	TRUE
chr21	33554582	C	G	ENST00000356577	ENSG00000159140	SON	TRUE	TRUE
chr21	33554584	G	T	ENST00000356577	ENSG00000159140	SON	TRUE	TRUE
chr21	33554587	G	T	ENST00000356577	ENSG00000159140	SON	TRUE	TRUE
chr21	33554590	A	T	ENST00000356577	ENSG00000159140	SON	TRUE	TRUE
chr21	33554601	T	A	ENST00000356577	ENSG00000159140	SON	TRUE	TRUE
chr21	33554601	T	G	ENST00000356577	ENSG00000159140	SON	TRUE	TRUE
chr21	33554602	G	T	ENST00000356577	ENSG00000159140	SON	TRUE	TRUE
chr21	33554614	A	T	ENST00000356577	ENSG00000159140	SON	TRUE	TRUE
chr21	33554620	A	T	ENST00000356577	ENSG00000159140	SON	TRUE	TRUE
chr21	33554632	G	T	ENST00000356577	ENSG00000159140	SON	TRUE	TRUE
chr21	33554635	A	T	ENST00000356577	ENSG00000159140	SON	TRUE	TRUE
chr21	33554641	A	T	ENST00000356577	ENSG00000159140	SON	TRUE	TRUE
chr21	33554644	A	T	ENST00000356577	ENSG00000159140	SON	TRUE	TRUE
chr21	33554650	A	T	ENST00000356577	ENSG00000159140	SON	TRUE	TRUE
chr21	33554662	A	T	ENST00000356577	ENSG00000159140	SON	TRUE	TRUE
chr21	33554668	G	T	ENST00000356577	ENSG00000159140	SON	TRUE	TRUE
chr21	33554671	A	T	ENST00000356577	ENSG00000159140	SON	TRUE	TRUE
chr21	33554674	G	T	ENST00000356577	ENSG00000159140	SON	TRUE	TRUE
chr21	33554677	A	T	ENST00000356577	ENSG00000159140	SON	TRUE	TRUE
chr21	33554680	A	T	ENST00000356577	ENSG00000159140	SON	TRUE	TRUE
chr21	33554683	A	T	ENST00000356577	ENSG00000159140	SON	TRUE	TRUE
chr21	33554693	C	A	ENST00000356577	ENSG00000159140	SON	TRUE	TRUE
chr21	33554693	C	G	ENST00000356577	ENSG00000159140	SON	TRUE	TRUE
chr21	33554696	T	A	ENST00000356577	ENSG00000159140	SON	TRUE	TRUE
chr21	33554696	T	G	ENST00000356577	ENSG00000159140	SON	TRUE	TRUE
chr21	33554698	A	T	ENST00000356577	ENSG00000159140	SON	TRUE	TRUE
chr21	33554704	C	T	ENST00000356577	ENSG00000159140	SON	TRUE	TRUE
chr21	33554710	A	T	ENST00000356577	ENSG00000159140	SON	TRUE	TRUE
chr21	33554719	A	T	ENST00000356577	ENSG00000159140	SON	TRUE	TRUE
chr21	33554728	G	T	ENST00000356577	ENSG00000159140	SON	TRUE	TRUE
chr21	33554734	A	T	ENST00000356577	ENSG00000159140	SON	TRUE	TRUE
chr21	33554738	C	A	ENST00000356577	ENSG00000159140	SON	TRUE	TRUE
chr21	33554738	C	G	ENST00000356577	ENSG00000159140	SON	TRUE	TRUE
chr21	33554743	A	T	ENST00000356577	ENSG00000159140	SON	TRUE	TRUE
chr21	33554755	G	T	ENST00000356577	ENSG00000159140	SON	TRUE	TRUE
chr21	33554773	A	T	ENST00000356577	ENSG00000159140	SON	TRUE	TRUE
chr21	33554776	A	T	ENST00000356577	ENSG00000159140	SON	TRUE	TRUE
chr21	33554779	A	T	ENST00000356577	ENSG00000159140	SON	TRUE	TRUE
chr21	33554783	C	A	ENST00000356577	ENSG00000159140	SON	TRUE	TRUE
chr21	33554783	C	G	ENST00000356577	ENSG00000159140	SON	TRUE	TRUE
chr21	33554788	A	T	ENST00000356577	ENSG00000159140	SON	TRUE	TRUE
chr21	33554794	A	T	ENST00000356577	ENSG00000159140	SON	TRUE	TRUE
chr21	33554809	C	T	ENST00000356577	ENSG00000159140	SON	TRUE	TRUE
chr21	33554819	C	A	ENST00000356577	ENSG00000159140	SON	TRUE	TRUE
chr21	33554819	C	G	ENST00000356577	ENSG00000159140	SON	TRUE	TRUE
chr21	33554825	C	A	ENST00000356577	ENSG00000159140	SON	TRUE	TRUE
chr21	33554825	C	G	ENST00000356577	ENSG00000159140	SON	TRUE	TRUE
chr21	33554831	C	A	ENST00000356577	ENSG00000159140	SON	TRUE	TRUE
chr21	33554831	C	G	ENST00000356577	ENSG00000159140	SON	TRUE	TRUE
chr21	33554833	A	T	ENST00000356577	ENSG00000159140	SON	TRUE	TRUE
chr21	33554845	A	T	ENST00000356577	ENSG00000159140	SON	TRUE	TRUE
chr21	33554854	A	T	ENST00000356577	ENSG00000159140	SON	TRUE	TRUE
chr21	33554858	C	A	ENST00000356577	ENSG00000159140	SON	TRUE	TRUE
chr21	33554858	C	G	ENST00000356577	ENSG00000159140	SON	TRUE	TRUE
chr21	33554860	A	T	ENST00000356577	ENSG00000159140	SON	TRUE	TRUE
chr21	33554864	C	A	ENST00000356577	ENSG00000159140	SON	TRUE	TRUE
chr21	33554864	C	G	ENST00000356577	ENSG00000159140	SON	TRUE	TRUE
chr21	33554866	A	T	ENST00000356577	ENSG00000159140	SON	TRUE	TRUE
chr21	33554872	A	T	ENST00000356577	ENSG00000159140	SON	TRUE	TRUE
chr21	33554875	G	T	ENST00000356577	ENSG00000159140	SON	TRUE	TRUE
chr21	33554878	A	T	ENST00000356577	ENSG00000159140	SON	TRUE	TRUE
chr21	33554881	A	T	ENST00000356577	ENSG00000159140	SON	TRUE	TRUE
chr21	33554891	C	A	ENST00000356577	ENSG00000159140	SON	TRUE	TRUE
chr21	33554891	C	G	ENST00000356577	ENSG00000159140	SON	TRUE	TRUE
chr21	33554893	A	T	ENST00000356577	ENSG00000159140	SON	TRUE	TRUE
chr21	33554896	G	T	ENST00000356577	ENSG00000159140	SON	TRUE	TRUE
chr21	33554899	A	T	ENST00000356577	ENSG00000159140	SON	TRUE	TRUE
chr21	33554905	A	T	ENST00000356577	ENSG00000159140	SON	TRUE	TRUE
chr21	33554908	A	T	ENST00000356577	ENSG00000159140	SON	TRUE	TRUE
chr21	33554917	A	T	ENST00000356577	ENSG00000159140	SON	TRUE	TRUE
chr21	33554923	A	T	ENST00000356577	ENSG00000159140	SON	TRUE	TRUE
chr21	33554929	A	T	ENST00000356577	ENSG00000159140	SON	TRUE	TRUE
chr21	33554938	G	T	ENST00000356577	ENSG00000159140	SON	TRUE	TRUE
chr21	33554941	A	T	ENST00000356577	ENSG00000159140	SON	TRUE	TRUE
chr21	33554944	A	T	ENST00000356577	ENSG00000159140	SON	TRUE	TRUE
chr21	33554947	A	T	ENST00000356577	ENSG00000159140	SON	TRUE	TRUE
chr21	33554950	A	T	ENST00000356577	ENSG00000159140	SON	TRUE	TRUE
chr21	33554953	A	T	ENST00000356577	ENSG00000159140	SON	TRUE	TRUE
chr21	33554957	C	A	ENST00000356577	ENSG00000159140	SON	TRUE	TRUE
chr21	33554957	C	G	ENST00000356577	ENSG00000159140	SON	TRUE	TRUE
chr21	33554974	C	T	ENST00000356577	ENSG00000159140	SON	TRUE	TRUE
chr21	33554977	A	T	ENST00000356577	ENSG00000159140	SON	TRUE	TRUE
chr21	33554986	A	T	ENST00000356577	ENSG00000159140	SON	TRUE	TRUE
chr21	33554992	C	T	ENST00000356577	ENSG00000159140	SON	TRUE	TRUE
chr21	33554998	C	T	ENST00000356577	ENSG00000159140	SON	TRUE	TRUE
chr21	33555040	C	T	ENST00000356577	ENSG00000159140	SON	TRUE	TRUE
chr21	33555043	C	T	ENST00000356577	ENSG00000159140	SON	TRUE	TRUE
chr21	33555052	A	T	ENST00000356577	ENSG00000159140	SON	TRUE	TRUE
chr21	33555064	A	T	ENST00000356577	ENSG00000159140	SON	TRUE	TRUE
chr21	33555067	A	T	ENST00000356577	ENSG00000159140	SON	TRUE	TRUE
chr21	33555226	A	T	ENST00000356577	ENSG00000159140	SON
chr21	33555229	A	T	ENST00000356577	ENSG00000159140	SON
chr21	33555233	C	A	ENST00000356577	ENSG00000159140	SON
chr21	33555233	C	G	ENST00000356577	ENSG00000159140	SON
chr21	33555247	A	T	ENST00000356577	ENSG00000159140	SON	TRUE	TRUE
chr21	33555250	A	T	ENST00000356577	ENSG00000159140	SON	TRUE	TRUE
chr21	33555253	C	T	ENST00000356577	ENSG00000159140	SON	TRUE	TRUE
chr21	33555269	C	A	ENST00000356577	ENSG00000159140	SON	TRUE	TRUE
chr21	33555269	C	G	ENST00000356577	ENSG00000159140	SON	TRUE	TRUE
chr21	33555277	A	T	ENST00000356577	ENSG00000159140	SON	TRUE	TRUE
chr21	33555281	T	A	ENST00000356577	ENSG00000159140	SON	TRUE	TRUE
chr21	33555281	T	G	ENST00000356577	ENSG00000159140	SON	TRUE	TRUE
chr21	33555286	C	T	ENST00000356577	ENSG00000159140	SON	TRUE	TRUE
chr21	33555290	C	A	ENST00000356577	ENSG00000159140	SON	TRUE	TRUE
chr21	33555290	C	G	ENST00000356577	ENSG00000159140	SON	TRUE	TRUE
chr21	33555292	A	T	ENST00000356577	ENSG00000159140	SON	TRUE	TRUE
chr21	33555302	T	A	ENST00000356577	ENSG00000159140	SON	TRUE	TRUE
chr21	33555302	T	G	ENST00000356577	ENSG00000159140	SON	TRUE	TRUE
chr21	33555304	A	T	ENST00000356577	ENSG00000159140	SON	TRUE	TRUE
chr21	33555307	A	T	ENST00000356577	ENSG00000159140	SON	TRUE	TRUE
chr21	33555319	A	T	ENST00000356577	ENSG00000159140	SON	TRUE	TRUE
chr21	33555337	A	T	ENST00000356577	ENSG00000159140	SON	TRUE	TRUE
chr21	33555340	A	T	ENST00000356577	ENSG00000159140	SON	TRUE	TRUE
chr21	33555355	G	T	ENST00000356577	ENSG00000159140	SON	TRUE	TRUE
chr21	33555358	C	T	ENST00000356577	ENSG00000159140	SON	TRUE	TRUE
chr21	33555364	A	T	ENST00000356577	ENSG00000159140	SON	TRUE	TRUE
chr21	33555368	C	A	ENST00000356577	ENSG00000159140	SON	TRUE	TRUE
chr21	33555368	C	G	ENST00000356577	ENSG00000159140	SON	TRUE	TRUE
chr21	33555373	A	T	ENST00000356577	ENSG00000159140	SON	TRUE	TRUE
chr21	33555389	T	A	ENST00000356577	ENSG00000159140	SON	TRUE	TRUE
chr21	33555392	G	A	ENST00000356577	ENSG00000159140	SON	TRUE	FALSE
chr21	33555392	G	C	ENST00000356577	ENSG00000159140	SON	TRUE	FALSE
chr21	33555392	G	T	ENST00000356577	ENSG00000159140	SON	TRUE	FALSE
chr21	33555393	T	A	ENST00000356577	ENSG00000159140	SON	TRUE	FALSE
chr21	33555393	T	C	ENST00000356577	ENSG00000159140	SON	TRUE	FALSE
chr21	33555393	T	G	ENST00000356577	ENSG00000159140	SON	TRUE	FALSE
chr21	33557154	A	C	ENST00000356577	ENSG00000159140	SON	TRUE	FALSE
chr21	33557154	A	G	ENST00000356577	ENSG00000159140	SON	TRUE	FALSE
chr21	33557154	A	T	ENST00000356577	ENSG00000159140	SON	TRUE	FALSE
chr21	33557155	G	A	ENST00000356577	ENSG00000159140	SON	TRUE	TRUE
chr21	33557155	G	C	ENST00000356577	ENSG00000159140	SON	TRUE	TRUE
chr21	33557155	G	T	ENST00000356577	ENSG00000159140	SON	TRUE	FALSE
chr21	33557158	A	T	ENST00000356577	ENSG00000159140	SON	TRUE	TRUE
chr21	33557164	C	T	ENST00000356577	ENSG00000159140	SON	TRUE	TRUE
chr21	33557168	T	A	ENST00000356577	ENSG00000159140	SON	TRUE	TRUE
chr21	33557168	T	G	ENST00000356577	ENSG00000159140	SON	TRUE	TRUE
chr21	33557173	G	T	ENST00000356577	ENSG00000159140	SON	TRUE	TRUE
chr21	33557182	A	T	ENST00000356577	ENSG00000159140	SON	TRUE	TRUE
chr21	33557205	T	A	ENST00000356577	ENSG00000159140	SON	TRUE	TRUE
chr21	33557209	A	T	ENST00000356577	ENSG00000159140	SON	TRUE	TRUE
chr21	33557225	T	A	ENST00000356577	ENSG00000159140	SON	TRUE	TRUE
chr21	33557225	T	G	ENST00000356577	ENSG00000159140	SON	TRUE	TRUE
chr21	33557239	A	T	ENST00000356577	ENSG00000159140	SON	TRUE	TRUE
chr21	33557263	G	T	ENST00000356577	ENSG00000159140	SON	TRUE	TRUE
chr21	33557266	G	T	ENST00000356577	ENSG00000159140	SON	TRUE	TRUE
chr21	33557269	A	T	ENST00000356577	ENSG00000159140	SON	TRUE	TRUE
chr21	33557278	A	T	ENST00000356577	ENSG00000159140	SON	TRUE	TRUE
chr21	33557281	A	T	ENST00000356577	ENSG00000159140	SON	TRUE	TRUE
chr21	33557285	C	A	ENST00000356577	ENSG00000159140	SON	TRUE	TRUE
chr21	33557285	C	G	ENST00000356577	ENSG00000159140	SON	TRUE	TRUE
chr21	33557287	G	T	ENST00000356577	ENSG00000159140	SON	TRUE	TRUE
chr21	33557290	G	T	ENST00000356577	ENSG00000159140	SON	TRUE	TRUE
chr21	33557302	G	T	ENST00000356577	ENSG00000159140	SON	TRUE	TRUE
chr21	33557305	G	T	ENST00000356577	ENSG00000159140	SON	TRUE	TRUE
chr21	33557314	G	T	ENST00000356577	ENSG00000159140	SON	TRUE	TRUE
chr21	33557317	G	A	ENST00000356577	ENSG00000159140	SON	TRUE	FALSE
chr21	33557317	G	C	ENST00000356577	ENSG00000159140	SON	TRUE	TRUE
chr21	33557317	G	T	ENST00000356577	ENSG00000159140	SON	TRUE	TRUE
chr21	33557318	T	A	ENST00000356577	ENSG00000159140	SON	TRUE	TRUE
chr21	33557318	T	C	ENST00000356577	ENSG00000159140	SON	TRUE	FALSE
chr21	33557318	T	G	ENST00000356577	ENSG00000159140	SON	TRUE	TRUE
chr21	33559228	A	C	ENST00000356577	ENSG00000159140	SON	TRUE	FALSE
chr21	33559228	A	G	ENST00000356577	ENSG00000159140	SON	TRUE	FALSE
chr21	33559228	A	T	ENST00000356577	ENSG00000159140	SON	TRUE	FALSE
chr21	33559229	G	A	ENST00000356577	ENSG00000159140	SON	TRUE	FALSE
chr21	33559229	G	C	ENST00000356577	ENSG00000159140	SON	TRUE	FALSE
chr21	33559229	G	T	ENST00000356577	ENSG00000159140	SON	TRUE	FALSE
chr21	33559230	A	T	ENST00000356577	ENSG00000159140	SON	TRUE	TRUE
chr21	33559235	T	A	ENST00000356577	ENSG00000159140	SON	TRUE	TRUE
chr21	33559236	A	T	ENST00000356577	ENSG00000159140	SON	TRUE	TRUE
chr21	33559239	C	T	ENST00000356577	ENSG00000159140	SON	TRUE	TRUE
chr21	33559248	C	T	ENST00000356577	ENSG00000159140	SON	TRUE	TRUE
chr21	33559254	A	T	ENST00000356577	ENSG00000159140	SON	TRUE	TRUE
chr21	33559257	G	T	ENST00000356577	ENSG00000159140	SON	TRUE	TRUE
chr21	33559281	A	T	ENST00000356577	ENSG00000159140	SON	TRUE	TRUE
chr21	33559294	C	A	ENST00000356577	ENSG00000159140	SON	TRUE	TRUE
chr21	33559299	G	T	ENST00000356577	ENSG00000159140	SON	TRUE	TRUE
chr21	33559302	G	T	ENST00000356577	ENSG00000159140	SON	TRUE	TRUE
chr21	33559305	G	T	ENST00000356577	ENSG00000159140	SON	TRUE	TRUE
chr21	33559308	G	T	ENST00000356577	ENSG00000159140	SON	TRUE	TRUE
chr21	33559311	G	T	ENST00000356577	ENSG00000159140	SON	TRUE	TRUE
chr21	33559325	T	A	ENST00000356577	ENSG00000159140	SON	TRUE	TRUE
chr21	33559325	T	G	ENST00000356577	ENSG00000159140	SON	TRUE	TRUE
chr21	33559338	A	T	ENST00000356577	ENSG00000159140	SON	TRUE	TRUE
chr21	33559347	G	T	ENST00000356577	ENSG00000159140	SON	TRUE	TRUE
chr21	33559353	A	T	ENST00000356577	ENSG00000159140	SON	TRUE	TRUE
chr21	33559377	G	A	ENST00000356577	ENSG00000159140	SON	TRUE	FALSE
chr21	33559377	G	C	ENST00000356577	ENSG00000159140	SON	TRUE	FALSE
chr21	33559377	G	T	ENST00000356577	ENSG00000159140	SON	TRUE	FALSE
chr21	33559378	T	A	ENST00000356577	ENSG00000159140	SON	TRUE	FALSE
chr21	33559378	T	C	ENST00000356577	ENSG00000159140	SON	TRUE	FALSE
chr21	33559378	T	G	ENST00000356577	ENSG00000159140	SON	TRUE	FALSE
chr21	33559585	A	C	ENST00000356577	ENSG00000159140	SON	TRUE	TRUE
chr21	33559585	A	G	ENST00000356577	ENSG00000159140	SON	TRUE	TRUE
chr21	33559585	A	T	ENST00000356577	ENSG00000159140	SON	TRUE	TRUE
chr21	33559586	G	A	ENST00000356577	ENSG00000159140	SON	TRUE	TRUE
chr21	33559586	G	C	ENST00000356577	ENSG00000159140	SON	TRUE	TRUE
chr21	33559586	G	T	ENST00000356577	ENSG00000159140	SON	TRUE	TRUE
chr21	33559599	A	T	ENST00000356577	ENSG00000159140	SON	TRUE	TRUE
chr21	33559614	A	T	ENST00000356577	ENSG00000159140	SON	TRUE	TRUE
chr21	33559620	C	T	ENST00000356577	ENSG00000159140	SON	TRUE	TRUE
chr21	33559630	T	A	ENST00000356577	ENSG00000159140	SON	TRUE	TRUE
chr21	33559630	T	G	ENST00000356577	ENSG00000159140	SON	TRUE	TRUE
chr21	33559635	A	T	ENST00000356577	ENSG00000159140	SON	TRUE	TRUE
chr21	33559638	G	T	ENST00000356577	ENSG00000159140	SON	TRUE	TRUE
chr21	33559651	C	A	ENST00000356577	ENSG00000159140	SON	TRUE	TRUE
chr21	33559651	C	G	ENST00000356577	ENSG00000159140	SON	TRUE	TRUE
chr21	33559656	G	T	ENST00000356577	ENSG00000159140	SON	TRUE	TRUE
chr21	33559662	C	T	ENST00000356577	ENSG00000159140	SON	TRUE	TRUE
chr21	33559671	A	T	ENST00000356577	ENSG00000159140	SON	TRUE	TRUE
chr21	33559674	A	T	ENST00000356577	ENSG00000159140	SON	TRUE	TRUE
chr21	33559677	G	T	ENST00000356577	ENSG00000159140	SON	TRUE	TRUE
chr21	33559694	T	A	ENST00000356577	ENSG00000159140	SON	TRUE	TRUE
chr21	33559694	T	G	ENST00000356577	ENSG00000159140	SON	TRUE	TRUE
chr21	33559695	G	T	ENST00000356577	ENSG00000159140	SON	TRUE	TRUE
chr21	33559698	G	T	ENST00000356577	ENSG00000159140	SON	TRUE	TRUE
chr21	33559702	G	A	ENST00000356577	ENSG00000159140	SON	TRUE	TRUE
chr21	33559703	G	A	ENST00000356577	ENSG00000159140	SON	TRUE	TRUE
chr21	33559713	G	T	ENST00000356577	ENSG00000159140	SON	TRUE	TRUE
chr21	33559716	A	T	ENST00000356577	ENSG00000159140	SON	TRUE	TRUE
chr21	33559725	G	T	ENST00000356577	ENSG00000159140	SON	TRUE	TRUE
chr21	33559728	G	T	ENST00000356577	ENSG00000159140	SON	TRUE	TRUE
chr21	33559734	A	T	ENST00000356577	ENSG00000159140	SON	TRUE	TRUE
chr21	33559765	T	A	ENST00000356577	ENSG00000159140	SON	TRUE	TRUE
chr21	33559771	C	A	ENST00000356577	ENSG00000159140	SON	TRUE	TRUE
chr21	33559771	C	G	ENST00000356577	ENSG00000159140	SON	TRUE	TRUE
chr21	33559773	G	T	ENST00000356577	ENSG00000159140	SON	TRUE	TRUE
chr21	33559776	G	A	ENST00000356577	ENSG00000159140	SON	TRUE	FALSE
chr21	33559776	G	C	ENST00000356577	ENSG00000159140	SON	TRUE	TRUE
chr21	33559776	G	T	ENST00000356577	ENSG00000159140	SON	TRUE	FALSE
chr21	33559777	T	A	ENST00000356577	ENSG00000159140	SON	TRUE	FALSE
chr21	33559777	T	C	ENST00000356577	ENSG00000159140	SON	FALSE	FALSE
chr21	33559777	T	G	ENST00000356577	ENSG00000159140	SON	TRUE	FALSE
chr21	33567155	A	C	ENST00000356577	ENSG00000159140	SON	TRUE	FALSE
chr21	33567155	A	G	ENST00000356577	ENSG00000159140	SON	TRUE	FALSE
chr21	33567155	A	T	ENST00000356577	ENSG00000159140	SON	TRUE	FALSE
chr21	33567156	G	A	ENST00000356577	ENSG00000159140	SON	TRUE	FALSE
chr21	33567156	G	C	ENST00000356577	ENSG00000159140	SON	TRUE	FALSE
chr21	33567156	G	T	ENST00000356577	ENSG00000159140	SON	TRUE	FALSE
chr21	33567184	G	T	ENST00000356577	ENSG00000159140	SON	TRUE	TRUE
chr21	33567199	C	T	ENST00000356577	ENSG00000159140	SON	TRUE	TRUE
chr21	33567202	A	T	ENST00000356577	ENSG00000159140	SON	TRUE	TRUE
chr21	33567205	A	T	ENST00000356577	ENSG00000159140	SON	TRUE	TRUE
chr21	33567214	G	T	ENST00000356577	ENSG00000159140	SON	TRUE	TRUE
chr21	33567232	G	T	ENST00000356577	ENSG00000159140	SON	TRUE	TRUE
chr21	33567248	T	A	ENST00000356577	ENSG00000159140	SON	TRUE	TRUE
chr21	33567248	T	G	ENST00000356577	ENSG00000159140	SON	TRUE	TRUE
chr21	33567253	A	T	ENST00000356577	ENSG00000159140	SON	TRUE	TRUE
chr21	33567259	C	T	ENST00000356577	ENSG00000159140	SON	TRUE	TRUE
chr21	33567262	G	T	ENST00000356577	ENSG00000159140	SON	TRUE	TRUE
chr21	33567268	G	A	ENST00000356577	ENSG00000159140	SON	TRUE	FALSE
chr21	33567268	G	C	ENST00000356577	ENSG00000159140	SON	TRUE	FALSE
chr21	33567268	G	T	ENST00000356577	ENSG00000159140	SON	TRUE	FALSE
chr21	33567269	T	A	ENST00000356577	ENSG00000159140	SON	TRUE	FALSE
chr21	33567269	T	C	ENST00000356577	ENSG00000159140	SON	TRUE	FALSE
chr21	33567269	T	G	ENST00000356577	ENSG00000159140	SON	TRUE	FALSE
chr21	33568969	A	C	ENST00000356577	ENSG00000159140	SON	TRUE	FALSE
chr21	33568969	A	G	ENST00000356577	ENSG00000159140	SON	TRUE	FALSE
chr21	33568969	A	T	ENST00000356577	ENSG00000159140	SON	TRUE	FALSE
chr21	33568970	G	A	ENST00000356577	ENSG00000159140	SON	TRUE	FALSE
chr21	33568970	G	C	ENST00000356577	ENSG00000159140	SON	TRUE	FALSE
chr21	33568970	G	T	ENST00000356577	ENSG00000159140	SON	TRUE	FALSE
chr21	33568981	G	A	ENST00000356577	ENSG00000159140	SON	TRUE	TRUE
chr21	33568982	G	A	ENST00000356577	ENSG00000159140	SON	TRUE	TRUE
chr21	33568986	C	T	ENST00000356577	ENSG00000159140	SON	TRUE	TRUE
chr21	33569007	C	T	ENST00000356577	ENSG00000159140	SON	TRUE	TRUE
chr21	33569016	G	T	ENST00000356577	ENSG00000159140	SON	TRUE	TRUE
chr21	33569025	G	T	ENST00000356577	ENSG00000159140	SON	TRUE	TRUE
chr21	33569031	C	T	ENST00000356577	ENSG00000159140	SON	TRUE	TRUE
chr21	33569038	T	A	ENST00000356577	ENSG00000159140	SON	TRUE	TRUE
chr21	33569043	C	T	ENST00000356577	ENSG00000159140	SON	TRUE	TRUE
chr21	33569046	G	T	ENST00000356577	ENSG00000159140	SON	TRUE	TRUE
chr21	33569049	C	T	ENST00000356577	ENSG00000159140	SON	TRUE	TRUE
chr21	33569053	T	A	ENST00000356577	ENSG00000159140	SON	TRUE	TRUE
chr21	33569070	C	T	ENST00000356577	ENSG00000159140	SON	TRUE	TRUE
chr21	33569077	G	A	ENST00000356577	ENSG00000159140	SON	TRUE	TRUE
chr21	33569078	G	A	ENST00000356577	ENSG00000159140	SON	TRUE	TRUE
chr21	33569082	A	T	ENST00000356577	ENSG00000159140	SON	TRUE	TRUE
chr21	33569085	A	T	ENST00000356577	ENSG00000159140	SON	TRUE	TRUE
chr21	33569088	G	A	ENST00000356577	ENSG00000159140	SON	TRUE	FALSE
chr21	33569088	G	C	ENST00000356577	ENSG00000159140	SON	TRUE	FALSE
chr21	33569088	G	T	ENST00000356577	ENSG00000159140	SON	TRUE	FALSE
chr21	33569089	T	A	ENST00000356577	ENSG00000159140	SON	TRUE	FALSE
chr21	33569089	T	C	ENST00000356577	ENSG00000159140	SON	TRUE	FALSE
chr21	33569089	T	G	ENST00000356577	ENSG00000159140	SON	TRUE	FALSE
chr21	33573306	A	C	ENST00000356577	ENSG00000159140	SON	TRUE	FALSE
chr21	33573306	A	G	ENST00000356577	ENSG00000159140	SON	TRUE	FALSE
chr21	33573306	A	T	ENST00000356577	ENSG00000159140	SON	TRUE	FALSE
chr21	33573307	G	A	ENST00000356577	ENSG00000159140	SON	TRUE	FALSE
chr21	33573307	G	C	ENST00000356577	ENSG00000159140	SON	TRUE	FALSE
chr21	33573307	G	T	ENST00000356577	ENSG00000159140	SON	TRUE	FALSE
chr21	33573311	C	T	ENST00000356577	ENSG00000159140	SON	TRUE	TRUE
chr21	33573318	T	A	ENST00000356577	ENSG00000159140	SON	TRUE	TRUE
chr21	33573318	T	G	ENST00000356577	ENSG00000159140	SON	TRUE	TRUE
chr21	33573320	A	T	ENST00000356577	ENSG00000159140	SON	TRUE	TRUE
chr21	33573338	G	T	ENST00000356577	ENSG00000159140	SON	TRUE	TRUE
chr21	33573341	G	T	ENST00000356577	ENSG00000159140	SON	TRUE	TRUE
chr21	33573347	G	T	ENST00000356577	ENSG00000159140	SON	TRUE	TRUE
chr21	33573357	T	A	ENST00000356577	ENSG00000159140	SON	TRUE	TRUE
chr21	33573362	A	T	ENST00000356577	ENSG00000159140	SON
chr21	33573365	A	T	ENST00000356577	ENSG00000159140	SON	TRUE	TRUE
chr21	33573375	G	A	ENST00000356577	ENSG00000159140	SON	TRUE	TRUE
chr21	33573376	G	A	ENST00000356577	ENSG00000159140	SON	TRUE	TRUE
chr21	33573377	A	T	ENST00000356577	ENSG00000159140	SON	TRUE	TRUE
chr21	33573380	G	T	ENST00000356577	ENSG00000159140	SON	TRUE	TRUE
chr21	33573383	G	T	ENST00000356577	ENSG00000159140	SON	TRUE	TRUE
chr21	33573386	G	T	ENST00000356577	ENSG00000159140	SON	TRUE	TRUE
chr21	33573389	G	T	ENST00000356577	ENSG00000159140	SON	TRUE	TRUE
chr21	33573393	T	A	ENST00000356577	ENSG00000159140	SON	TRUE	TRUE
chr21	33573393	T	G	ENST00000356577	ENSG00000159140	SON	TRUE	TRUE
chr21	33573395	G	T	ENST00000356577	ENSG00000159140	SON	TRUE	TRUE
chr21	33573398	A	T	ENST00000356577	ENSG00000159140	SON	TRUE	TRUE
chr21	33573404	A	T	ENST00000356577	ENSG00000159140	SON	TRUE	TRUE
chr21	33573407	G	T	ENST00000356577	ENSG00000159140	SON	TRUE	TRUE
chr21	33573416	A	T	ENST00000356577	ENSG00000159140	SON	TRUE	TRUE
chr21	33573419	G	T	ENST00000356577	ENSG00000159140	SON	TRUE	TRUE
chr21	33573440	A	T	ENST00000356577	ENSG00000159140	SON	TRUE	TRUE
chr21	33573449	C	T	ENST00000356577	ENSG00000159140	SON	TRUE	TRUE
chr21	33573452	A	T	ENST00000356577	ENSG00000159140	SON	TRUE	TRUE
chr21	33573456	G	A	ENST00000356577	ENSG00000159140	SON	TRUE	FALSE
chr21	33573456	G	C	ENST00000356577	ENSG00000159140	SON	TRUE	FALSE
chr21	33573456	G	T	ENST00000356577	ENSG00000159140	SON	TRUE	FALSE
chr21	33573457	T	A	ENST00000356577	ENSG00000159140	SON	TRUE	FALSE
chr21	33573457	T	C	ENST00000356577	ENSG00000159140	SON	TRUE	FALSE
chr21	33573457	T	G	ENST00000356577	ENSG00000159140	SON	TRUE	FALSE
chr21	33575594	A	C	ENST00000356577	ENSG00000159140	SON	TRUE	FALSE
chr21	33575594	A	G	ENST00000356577	ENSG00000159140	SON	TRUE	FALSE
chr21	33575594	A	T	ENST00000356577	ENSG00000159140	SON	TRUE	FALSE
chr21	33575595	G	A	ENST00000356577	ENSG00000159140	SON	TRUE	FALSE
chr21	33575595	G	C	ENST00000356577	ENSG00000159140	SON	TRUE	FALSE
chr21	33575595	G	T	ENST00000356577	ENSG00000159140	SON	TRUE	FALSE
chr21	33575610	G	T	ENST00000356577	ENSG00000159140	SON	TRUE	TRUE
chr21	33575613	G	T	ENST00000356577	ENSG00000159140	SON	TRUE	TRUE
chr21	33575616	A	T	ENST00000356577	ENSG00000159140	SON	TRUE	TRUE
chr21	33575622	C	T	ENST00000356577	ENSG00000159140	SON	TRUE	TRUE
chr21	33575625	A	T	ENST00000356577	ENSG00000159140	SON	TRUE	TRUE
chr21	33575655	A	T	ENST00000356577	ENSG00000159140	SON	TRUE	TRUE
chr21	33575665	C	A	ENST00000356577	ENSG00000159140	SON	TRUE	TRUE
chr21	33575665	C	G	ENST00000356577	ENSG00000159140	SON	TRUE	TRUE
chr21	33575668	G	A	ENST00000356577	ENSG00000159140	SON	TRUE	FALSE
chr21	33575668	G	C	ENST00000356577	ENSG00000159140	SON	TRUE	FALSE
chr21	33575668	G	T	ENST00000356577	ENSG00000159140	SON	TRUE	FALSE
chr21	33575669	T	A	ENST00000356577	ENSG00000159140	SON	TRUE	FALSE
chr21	33575669	T	C	ENST00000356577	ENSG00000159140	SON	TRUE	FALSE
chr21	33575669	T	G	ENST00000356577	ENSG00000159140	SON	TRUE	FALSE
chr21	33575776	A	C	ENST00000356577	ENSG00000159140	SON	TRUE	FALSE
chr21	33575776	A	G	ENST00000356577	ENSG00000159140	SON	TRUE	FALSE
chr21	33575776	A	T	ENST00000356577	ENSG00000159140	SON	TRUE	FALSE
chr21	33575777	G	A	ENST00000356577	ENSG00000159140	SON	TRUE	FALSE
chr21	33575777	G	C	ENST00000356577	ENSG00000159140	SON	TRUE	FALSE
chr21	33575777	G	T	ENST00000356577	ENSG00000159140	SON	TRUE	FALSE
chr21	33575780	A	T	ENST00000356577	ENSG00000159140	SON	TRUE	TRUE
chr21	33575799	T	A	ENST00000356577	ENSG00000159140	SON	TRUE	TRUE
chr21	33575804	G	T	ENST00000356577	ENSG00000159140	SON	TRUE	TRUE
chr21	33575812	T	A	ENST00000356577	ENSG00000159140	SON	TRUE	TRUE
chr21	33575816	A	T	ENST00000356577	ENSG00000159140	SON	TRUE	TRUE
chr21	33575819	A	T	ENST00000356577	ENSG00000159140	SON	TRUE	TRUE
chr21	33575826	G	A	ENST00000356577	ENSG00000159140	SON	TRUE	TRUE
chr21	33575827	G	A	ENST00000356577	ENSG00000159140	SON	TRUE	TRUE
chr21	33575828	C	T	ENST00000356577	ENSG00000159140	SON	TRUE	TRUE
chr21	33575837	G	T	ENST00000356577	ENSG00000159140	SON	TRUE	TRUE
chr21	33575847	T	A	ENST00000356577	ENSG00000159140	SON	FALSE	FALSE
chr21	33575876	A	T	ENST00000356577	ENSG00000159140	SON	FALSE	FALSE
chr21	33575894	G	A	ENST00000356577	ENSG00000159140	SON	TRUE	FALSE
chr21	33575894	G	C	ENST00000356577	ENSG00000159140	SON	TRUE	FALSE
chr21	33575894	G	T	ENST00000356577	ENSG00000159140	SON	TRUE	FALSE
chr21	33575895	T	A	ENST00000356577	ENSG00000159140	SON	TRUE	FALSE
chr21	33575895	T	C	ENST00000356577	ENSG00000159140	SON	TRUE	FALSE
chr21	33575895	T	G	ENST00000356577	ENSG00000159140	SON	TRUE	FALSE
chr21	33576363	A	C	ENST00000356577	ENSG00000159140	SON	FALSE	FALSE
chr21	33576363	A	G	ENST00000356577	ENSG00000159140	SON	FALSE	FALSE
chr21	33576363	A	T	ENST00000356577	ENSG00000159140	SON	FALSE	FALSE
chr21	33576364	G	A	ENST00000356577	ENSG00000159140	SON	FALSE	FALSE
chr21	33576364	G	C	ENST00000356577	ENSG00000159140	SON	FALSE	FALSE
chr21	33576364	G	T	ENST00000356577	ENSG00000159140	SON	FALSE	FALSE
chr21	33576369	T	A	ENST00000356577	ENSG00000159140	SON
chr21	33576371	A	T	ENST00000356577	ENSG00000159140	SON
chr21	33576377	G	T	ENST00000356577	ENSG00000159140	SON
chr21	33576389	A	T	ENST00000356577	ENSG00000159140	SON
chr21	33576400	T	A	ENST00000356577	ENSG00000159140	SON
chr21	33576411	T	A	ENST00000356577	ENSG00000159140	SON
chr21	33576421	T	A	ENST00000356577	ENSG00000159140	SON
chr21	33576421	T	G	ENST00000356577	ENSG00000159140	SON
chr21	33578315	T	A	ENST00000303071	ENSG00000159147	DONSON	FALSE	FALSE
chr21	33578316	C	T	ENST00000303071	ENSG00000159147	DONSON	FALSE	FALSE
chr21	33578317	C	T	ENST00000303071	ENSG00000159147	DONSON	FALSE	FALSE
chr21	33578322	A	C	ENST00000303071	ENSG00000159147	DONSON	FALSE	FALSE
chr21	33578322	A	T	ENST00000303071	ENSG00000159147	DONSON	FALSE	FALSE
chr21	33578328	G	C	ENST00000303071	ENSG00000159147	DONSON	FALSE	FALSE
chr21	33578328	G	T	ENST00000303071	ENSG00000159147	DONSON	FALSE	FALSE
chr21	33578336	T	A	ENST00000303071	ENSG00000159147	DONSON	FALSE	FALSE
chr21	33578353	A	C	ENST00000303071	ENSG00000159147	DONSON	FALSE	FALSE
chr21	33578353	A	T	ENST00000303071	ENSG00000159147	DONSON	FALSE	FALSE
chr21	33578359	G	C	ENST00000303071	ENSG00000159147	DONSON	FALSE	FALSE
chr21	33578359	G	T	ENST00000303071	ENSG00000159147	DONSON	FALSE	FALSE
chr21	33578363	T	A	ENST00000303071	ENSG00000159147	DONSON	FALSE	FALSE
chr21	33578371	A	C	ENST00000303071	ENSG00000159147	DONSON	FALSE	FALSE
chr21	33578371	A	T	ENST00000303071	ENSG00000159147	DONSON	FALSE	FALSE
chr21	33578381	G	A	ENST00000303071	ENSG00000159147	DONSON	FALSE	FALSE
chr21	33578390	G	A	ENST00000303071	ENSG00000159147	DONSON	FALSE	FALSE
chr21	33578393	C	A	ENST00000303071	ENSG00000159147	DONSON	FALSE	FALSE
chr21	33578410	A	T	ENST00000303071	ENSG00000159147	DONSON	FALSE	FALSE
chr21	33578415	A	T	ENST00000303071	ENSG00000159147	DONSON	FALSE	FALSE
chr21	33578429	C	A	ENST00000303071	ENSG00000159147	DONSON	FALSE	FALSE
chr21	33578432	T	A	ENST00000303071	ENSG00000159147	DONSON	FALSE	FALSE
chr21	33578444	C	A	ENST00000303071	ENSG00000159147	DONSON	FALSE	FALSE
chr21	33578445	C	A	ENST00000303071	ENSG00000159147	DONSON	TRUE	FALSE
chr21	33578445	C	G	ENST00000303071	ENSG00000159147	DONSON	TRUE	FALSE
chr21	33578445	C	T	ENST00000303071	ENSG00000159147	DONSON	TRUE	FALSE
chr21	33578446	T	A	ENST00000303071	ENSG00000159147	DONSON	TRUE	FALSE
chr21	33578446	T	C	ENST00000303071	ENSG00000159147	DONSON	TRUE	FALSE
chr21	33578446	T	G	ENST00000303071	ENSG00000159147	DONSON	TRUE	FALSE
chr21	33579348	A	C	ENST00000303071	ENSG00000159147	DONSON	TRUE	FALSE
chr21	33579348	A	G	ENST00000303071	ENSG00000159147	DONSON	FALSE	FALSE
chr21	33579348	A	T	ENST00000303071	ENSG00000159147	DONSON	TRUE	FALSE
chr21	33579349	C	A	ENST00000303071	ENSG00000159147	DONSON	TRUE	FALSE
chr21	33579349	C	G	ENST00000303071	ENSG00000159147	DONSON	TRUE	FALSE
chr21	33579349	C	T	ENST00000303071	ENSG00000159147	DONSON	TRUE	FALSE
chr21	33579364	T	A	ENST00000303071	ENSG00000159147	DONSON	FALSE	FALSE
chr21	33579373	G	A	ENST00000303071	ENSG00000159147	DONSON	FALSE	FALSE
chr21	33579377	G	T	ENST00000303071	ENSG00000159147	DONSON	FALSE	FALSE
chr21	33579403	C	A	ENST00000303071	ENSG00000159147	DONSON	TRUE	TRUE
chr21	33579410	A	C	ENST00000303071	ENSG00000159147	DONSON	TRUE	TRUE
chr21	33579410	A	T	ENST00000303071	ENSG00000159147	DONSON	TRUE	TRUE
chr21	33579433	C	A	ENST00000303071	ENSG00000159147	DONSON	TRUE	TRUE
chr21	33579439	G	A	ENST00000303071	ENSG00000159147	DONSON	TRUE	TRUE
chr21	33579441	G	C	ENST00000303071	ENSG00000159147	DONSON	TRUE	TRUE
chr21	33579441	G	T	ENST00000303071	ENSG00000159147	DONSON	TRUE	TRUE
chr21	33579448	T	A	ENST00000303071	ENSG00000159147	DONSON	TRUE	TRUE
chr21	33579465	G	C	ENST00000303071	ENSG00000159147	DONSON	TRUE	TRUE
chr21	33579465	G	T	ENST00000303071	ENSG00000159147	DONSON	TRUE	TRUE
chr21	33579502	C	A	ENST00000303071	ENSG00000159147	DONSON	TRUE	TRUE
chr21	33579504	A	T	ENST00000303071	ENSG00000159147	DONSON	TRUE	TRUE
chr21	33579514	G	A	ENST00000303071	ENSG00000159147	DONSON	TRUE	TRUE
chr21	33579520	T	A	ENST00000303071	ENSG00000159147	DONSON	TRUE	TRUE
chr21	33579521	G	C	ENST00000303071	ENSG00000159147	DONSON	TRUE	TRUE
chr21	33579521	G	T	ENST00000303071	ENSG00000159147	DONSON	TRUE	TRUE
chr21	33579526	C	A	ENST00000303071	ENSG00000159147	DONSON	TRUE	TRUE
chr21	33579538	G	A	ENST00000303071	ENSG00000159147	DONSON	TRUE	TRUE
chr21	33579544	T	A	ENST00000303071	ENSG00000159147	DONSON	TRUE	TRUE
chr21	33579563	C	A	ENST00000303071	ENSG00000159147	DONSON	TRUE	FALSE
chr21	33579563	C	G	ENST00000303071	ENSG00000159147	DONSON	TRUE	FALSE
chr21	33579563	C	T	ENST00000303071	ENSG00000159147	DONSON	TRUE	FALSE
chr21	33579564	T	A	ENST00000303071	ENSG00000159147	DONSON	TRUE	FALSE
chr21	33579564	T	C	ENST00000303071	ENSG00000159147	DONSON	TRUE	FALSE
chr21	33579564	T	G	ENST00000303071	ENSG00000159147	DONSON	TRUE	FALSE
chr21	33581300	A	C	ENST00000303071	ENSG00000159147	DONSON	FALSE	FALSE
chr21	33581300	A	G	ENST00000303071	ENSG00000159147	DONSON	FALSE	FALSE
chr21	33581300	A	T	ENST00000303071	ENSG00000159147	DONSON	FALSE	FALSE
chr21	33581301	C	A	ENST00000303071	ENSG00000159147	DONSON	FALSE	FALSE
chr21	33581301	C	G	ENST00000303071	ENSG00000159147	DONSON	FALSE	FALSE
chr21	33581301	C	T	ENST00000303071	ENSG00000159147	DONSON	FALSE	FALSE
chr21	33581304	T	A	ENST00000303071	ENSG00000159147	DONSON	TRUE	TRUE
chr21	33581313	G	A	ENST00000303071	ENSG00000159147	DONSON	TRUE	TRUE
chr21	33581328	G	A	ENST00000303071	ENSG00000159147	DONSON	TRUE	TRUE
chr21	33581345	A	T	ENST00000303071	ENSG00000159147	DONSON	TRUE	TRUE
chr21	33581364	C	A	ENST00000303071	ENSG00000159147	DONSON	TRUE	TRUE
chr21	33581370	G	A	ENST00000303071	ENSG00000159147	DONSON	TRUE	TRUE
chr21	33581378	G	C	ENST00000303071	ENSG00000159147	DONSON	TRUE	TRUE
chr21	33581378	G	T	ENST00000303071	ENSG00000159147	DONSON	TRUE	TRUE
chr21	33581390	A	C	ENST00000303071	ENSG00000159147	DONSON	TRUE	TRUE
chr21	33581390	A	T	ENST00000303071	ENSG00000159147	DONSON	TRUE	TRUE
chr21	33581397	T	A	ENST00000303071	ENSG00000159147	DONSON	TRUE	TRUE
chr21	33581408	A	T	ENST00000303071	ENSG00000159147	DONSON	TRUE	TRUE
chr21	33581420	A	T	ENST00000303071	ENSG00000159147	DONSON	TRUE	TRUE
chr21	33581439	C	A	ENST00000303071	ENSG00000159147	DONSON	TRUE	TRUE
chr21	33581442	T	A	ENST00000303071	ENSG00000159147	DONSON	TRUE	TRUE
chr21	33581447	A	T	ENST00000303071	ENSG00000159147	DONSON	TRUE	TRUE
chr21	33581460	C	A	ENST00000303071	ENSG00000159147	DONSON	TRUE	TRUE
chr21	33581466	T	A	ENST00000303071	ENSG00000159147	DONSON	TRUE	TRUE
chr21	33581478	G	A	ENST00000303071	ENSG00000159147	DONSON	TRUE	TRUE
chr21	33581484	C	A	ENST00000303071	ENSG00000159147	DONSON	TRUE	TRUE
chr21	33581490	T	A	ENST00000303071	ENSG00000159147	DONSON	TRUE	TRUE
chr21	33581493	C	A	ENST00000303071	ENSG00000159147	DONSON	TRUE	TRUE
chr21	33581496	T	A	ENST00000303071	ENSG00000159147	DONSON	TRUE	TRUE
chr21	33581501	C	A	ENST00000303071	ENSG00000159147	DONSON	FALSE	FALSE
chr21	33581501	C	G	ENST00000303071	ENSG00000159147	DONSON	FALSE	FALSE
chr21	33581501	C	T	ENST00000303071	ENSG00000159147	DONSON	FALSE	FALSE
chr21	33581502	T	A	ENST00000303071	ENSG00000159147	DONSON	FALSE	FALSE
chr21	33581502	T	C	ENST00000303071	ENSG00000159147	DONSON	FALSE	FALSE
chr21	33581502	T	G	ENST00000303071	ENSG00000159147	DONSON	FALSE	FALSE
chr21	33581949	A	C	ENST00000303071	ENSG00000159147	DONSON	TRUE	FALSE
chr21	33581949	A	G	ENST00000303071	ENSG00000159147	DONSON	TRUE	FALSE
chr21	33581949	A	T	ENST00000303071	ENSG00000159147	DONSON	TRUE	FALSE
chr21	33581950	C	A	ENST00000303071	ENSG00000159147	DONSON	TRUE	FALSE
chr21	33581950	C	G	ENST00000303071	ENSG00000159147	DONSON	FALSE	FALSE
chr21	33581950	C	T	ENST00000303071	ENSG00000159147	DONSON	FALSE	FALSE
chr21	33581955	T	A	ENST00000303071	ENSG00000159147	DONSON	TRUE	TRUE
chr21	33581976	T	A	ENST00000303071	ENSG00000159147	DONSON	TRUE	TRUE
chr21	33581979	T	A	ENST00000303071	ENSG00000159147	DONSON	TRUE	TRUE
chr21	33581985	T	A	ENST00000303071	ENSG00000159147	DONSON	TRUE	TRUE
chr21	33581991	G	A	ENST00000303071	ENSG00000159147	DONSON	TRUE	TRUE
chr21	33582003	C	A	ENST00000303071	ENSG00000159147	DONSON	TRUE	TRUE
chr21	33582006	C	A	ENST00000303071	ENSG00000159147	DONSON	TRUE	TRUE
chr21	33582010	C	T	ENST00000303071	ENSG00000159147	DONSON	TRUE	TRUE
chr21	33582011	C	T	ENST00000303071	ENSG00000159147	DONSON	TRUE	TRUE
chr21	33582024	C	A	ENST00000303071	ENSG00000159147	DONSON	TRUE	TRUE
chr21	33582027	C	A	ENST00000303071	ENSG00000159147	DONSON	TRUE	TRUE
chr21	33582030	C	A	ENST00000303071	ENSG00000159147	DONSON	TRUE	TRUE
chr21	33582036	C	A	ENST00000303071	ENSG00000159147	DONSON	TRUE	TRUE
chr21	33582051	G	A	ENST00000303071	ENSG00000159147	DONSON	TRUE	TRUE
chr21	33582054	C	A	ENST00000303071	ENSG00000159147	DONSON	TRUE	TRUE
chr21	33582056	C	A	ENST00000303071	ENSG00000159147	DONSON	FALSE	FALSE
chr21	33582056	C	G	ENST00000303071	ENSG00000159147	DONSON	FALSE	FALSE
chr21	33582056	C	T	ENST00000303071	ENSG00000159147	DONSON	FALSE	FALSE
chr21	33582057	T	A	ENST00000303071	ENSG00000159147	DONSON	FALSE	FALSE
chr21	33582057	T	C	ENST00000303071	ENSG00000159147	DONSON	FALSE	FALSE
chr21	33582057	T	G	ENST00000303071	ENSG00000159147	DONSON	FALSE	FALSE
chr21	33582163	A	C	ENST00000303071	ENSG00000159147	DONSON	FALSE	FALSE
chr21	33582163	A	G	ENST00000303071	ENSG00000159147	DONSON	FALSE	FALSE
chr21	33582163	A	T	ENST00000303071	ENSG00000159147	DONSON	FALSE	FALSE
chr21	33582164	C	A	ENST00000303071	ENSG00000159147	DONSON	FALSE	FALSE
chr21	33582164	C	G	ENST00000303071	ENSG00000159147	DONSON	FALSE	FALSE
chr21	33582164	C	T	ENST00000303071	ENSG00000159147	DONSON	FALSE	FALSE
chr21	33582166	C	A	ENST00000303071	ENSG00000159147	DONSON	TRUE	TRUE
chr21	33582170	A	C	ENST00000303071	ENSG00000159147	DONSON	TRUE	TRUE
chr21	33582170	A	T	ENST00000303071	ENSG00000159147	DONSON	TRUE	TRUE
chr21	33582175	C	A	ENST00000303071	ENSG00000159147	DONSON	TRUE	TRUE
chr21	33582177	A	T	ENST00000303071	ENSG00000159147	DONSON	TRUE	TRUE
chr21	33582187	C	A	ENST00000303071	ENSG00000159147	DONSON	TRUE	TRUE
chr21	33582199	C	A	ENST00000303071	ENSG00000159147	DONSON	TRUE	TRUE
chr21	33582202	T	A	ENST00000303071	ENSG00000159147	DONSON	TRUE	TRUE
chr21	33582205	T	A	ENST00000303071	ENSG00000159147	DONSON	TRUE	TRUE
chr21	33582217	C	A	ENST00000303071	ENSG00000159147	DONSON	TRUE	TRUE
chr21	33582220	T	A	ENST00000303071	ENSG00000159147	DONSON
chr21	33582225	A	C	ENST00000303071	ENSG00000159147	DONSON	TRUE	TRUE
chr21	33582225	A	T	ENST00000303071	ENSG00000159147	DONSON	TRUE	TRUE
chr21	33582241	C	A	ENST00000303071	ENSG00000159147	DONSON	TRUE	TRUE
chr21	33582247	C	A	ENST00000303071	ENSG00000159147	DONSON	TRUE	FALSE
chr21	33582247	C	G	ENST00000303071	ENSG00000159147	DONSON	TRUE	FALSE
chr21	33582247	C	T	ENST00000303071	ENSG00000159147	DONSON	TRUE	FALSE
chr21	33582248	T	A	ENST00000303071	ENSG00000159147	DONSON	TRUE	FALSE
chr21	33582248	T	C	ENST00000303071	ENSG00000159147	DONSON	TRUE	FALSE
chr21	33582248	T	G	ENST00000303071	ENSG00000159147	DONSON	TRUE	FALSE
chr21	33583486	A	C	ENST00000303071	ENSG00000159147	DONSON	TRUE	TRUE
chr21	33583486	A	G	ENST00000303071	ENSG00000159147	DONSON	TRUE	FALSE
chr21	33583486	A	T	ENST00000303071	ENSG00000159147	DONSON	TRUE	TRUE
chr21	33583487	C	A	ENST00000303071	ENSG00000159147	DONSON	TRUE	TRUE
chr21	33583487	C	G	ENST00000303071	ENSG00000159147	DONSON	TRUE	TRUE
chr21	33583487	C	T	ENST00000303071	ENSG00000159147	DONSON	TRUE	TRUE
chr21	33583491	C	A	ENST00000303071	ENSG00000159147	DONSON	TRUE	TRUE
chr21	33583497	T	A	ENST00000303071	ENSG00000159147	DONSON	TRUE	TRUE
chr21	33583506	C	A	ENST00000303071	ENSG00000159147	DONSON	TRUE	TRUE
chr21	33583509	T	A	ENST00000303071	ENSG00000159147	DONSON	TRUE	TRUE
chr21	33583511	A	C	ENST00000303071	ENSG00000159147	DONSON	TRUE	TRUE
chr21	33583511	A	T	ENST00000303071	ENSG00000159147	DONSON	TRUE	TRUE
chr21	33583518	G	A	ENST00000303071	ENSG00000159147	DONSON	TRUE	TRUE
chr21	33583547	A	C	ENST00000303071	ENSG00000159147	DONSON	TRUE	TRUE
chr21	33583547	A	T	ENST00000303071	ENSG00000159147	DONSON	TRUE	TRUE
chr21	33583557	C	A	ENST00000303071	ENSG00000159147	DONSON	TRUE	TRUE
chr21	33583562	A	C	ENST00000303071	ENSG00000159147	DONSON	TRUE	TRUE
chr21	33583562	A	T	ENST00000303071	ENSG00000159147	DONSON	TRUE	TRUE
chr21	33583566	C	A	ENST00000303071	ENSG00000159147	DONSON	TRUE	TRUE
chr21	33583575	G	A	ENST00000303071	ENSG00000159147	DONSON	TRUE	TRUE
chr21	33583593	G	A	ENST00000303071	ENSG00000159147	DONSON	TRUE	TRUE
chr21	33583594	A	C	ENST00000303071	ENSG00000159147	DONSON	TRUE	TRUE
chr21	33583594	A	T	ENST00000303071	ENSG00000159147	DONSON	TRUE	TRUE
chr21	33583600	A	T	ENST00000303071	ENSG00000159147	DONSON	TRUE	TRUE
chr21	33583606	G	C	ENST00000303071	ENSG00000159147	DONSON	TRUE	TRUE
chr21	33583606	G	T	ENST00000303071	ENSG00000159147	DONSON	TRUE	TRUE
chr21	33583612	A	C	ENST00000303071	ENSG00000159147	DONSON	TRUE	TRUE
chr21	33583612	A	T	ENST00000303071	ENSG00000159147	DONSON	TRUE	TRUE
chr21	33583618	G	T	ENST00000303071	ENSG00000159147	DONSON	TRUE	TRUE
chr21	33583626	T	A	ENST00000303071	ENSG00000159147	DONSON	TRUE	TRUE
chr21	33583632	T	A	ENST00000303071	ENSG00000159147	DONSON	TRUE	TRUE
chr21	33583637	A	T	ENST00000303071	ENSG00000159147	DONSON	TRUE	TRUE
chr21	33583642	A	C	ENST00000303071	ENSG00000159147	DONSON	TRUE	TRUE
chr21	33583642	A	T	ENST00000303071	ENSG00000159147	DONSON	TRUE	TRUE
chr21	33583666	C	T	ENST00000303071	ENSG00000159147	DONSON	TRUE	TRUE
chr21	33583667	C	A	ENST00000303071	ENSG00000159147	DONSON	TRUE	FALSE
chr21	33583667	C	G	ENST00000303071	ENSG00000159147	DONSON	TRUE	FALSE
chr21	33583667	C	T	ENST00000303071	ENSG00000159147	DONSON	TRUE	FALSE
chr21	33583668	T	A	ENST00000303071	ENSG00000159147	DONSON	TRUE	FALSE
chr21	33583668	T	C	ENST00000303071	ENSG00000159147	DONSON	TRUE	FALSE
chr21	33583668	T	G	ENST00000303071	ENSG00000159147	DONSON	TRUE	FALSE
chr21	33584588	A	C	ENST00000303071	ENSG00000159147	DONSON	TRUE	FALSE
chr21	33584588	A	G	ENST00000303071	ENSG00000159147	DONSON	TRUE	FALSE
chr21	33584588	A	T	ENST00000303071	ENSG00000159147	DONSON	TRUE	FALSE
chr21	33584589	C	A	ENST00000303071	ENSG00000159147	DONSON	TRUE	FALSE
chr21	33584589	C	G	ENST00000303071	ENSG00000159147	DONSON	TRUE	FALSE
chr21	33584589	C	T	ENST00000303071	ENSG00000159147	DONSON	TRUE	FALSE
chr21	33584590	C	T	ENST00000303071	ENSG00000159147	DONSON	TRUE	TRUE
chr21	33584602	A	C	ENST00000303071	ENSG00000159147	DONSON	TRUE	TRUE
chr21	33584602	A	T	ENST00000303071	ENSG00000159147	DONSON	TRUE	TRUE
chr21	33584612	G	A	ENST00000303071	ENSG00000159147	DONSON	TRUE	TRUE
chr21	33584629	G	C	ENST00000303071	ENSG00000159147	DONSON	TRUE	TRUE
chr21	33584629	G	T	ENST00000303071	ENSG00000159147	DONSON	TRUE	TRUE
chr21	33584631	C	T	ENST00000303071	ENSG00000159147	DONSON	TRUE	TRUE
chr21	33584632	C	T	ENST00000303071	ENSG00000159147	DONSON	TRUE	TRUE
chr21	33584645	T	A	ENST00000303071	ENSG00000159147	DONSON	TRUE	TRUE
chr21	33584648	C	A	ENST00000303071	ENSG00000159147	DONSON	TRUE	TRUE
chr21	33584657	T	A	ENST00000303071	ENSG00000159147	DONSON	TRUE	TRUE
chr21	33584660	T	A	ENST00000303071	ENSG00000159147	DONSON	TRUE	TRUE
chr21	33584669	C	A	ENST00000303071	ENSG00000159147	DONSON	TRUE	TRUE
chr21	33584691	C	T	ENST00000303071	ENSG00000159147	DONSON	TRUE	TRUE
chr21	33584691	C	T	ENST00000429238	ENSG00000249209		FALSE	FALSE
chr21	33584692	C	T	ENST00000303071	ENSG00000159147	DONSON	TRUE	TRUE
chr21	33584692	C	T	ENST00000429238	ENSG00000249209		FALSE	FALSE
chr21	33584698	A	T	ENST00000303071	ENSG00000159147	DONSON	TRUE	TRUE
chr21	33584698	A	T	ENST00000429238	ENSG00000249209		FALSE	FALSE
chr21	33584712	C	T	ENST00000303071	ENSG00000159147	DONSON	TRUE	TRUE
chr21	33584712	C	T	ENST00000429238	ENSG00000249209		FALSE	FALSE
chr21	33584713	C	T	ENST00000303071	ENSG00000159147	DONSON	TRUE	TRUE
chr21	33584713	C	T	ENST00000429238	ENSG00000249209		FALSE	FALSE
chr21	33584715	A	C	ENST00000303071	ENSG00000159147	DONSON	TRUE	TRUE
chr21	33584715	A	C	ENST00000429238	ENSG00000249209		FALSE	FALSE
chr21	33584715	A	T	ENST00000303071	ENSG00000159147	DONSON	TRUE	TRUE
chr21	33584715	A	T	ENST00000429238	ENSG00000249209		FALSE	FALSE
chr21	33584729	G	A	ENST00000303071	ENSG00000159147	DONSON	TRUE	TRUE
chr21	33584729	G	A	ENST00000429238	ENSG00000249209		FALSE	FALSE
chr21	33584732	G	A	ENST00000303071	ENSG00000159147	DONSON	TRUE	TRUE
chr21	33584732	G	A	ENST00000429238	ENSG00000249209		FALSE	FALSE
chr21	33584739	A	T	ENST00000303071	ENSG00000159147	DONSON	TRUE	TRUE
chr21	33584739	A	T	ENST00000429238	ENSG00000249209		FALSE	FALSE
chr21	33584750	C	A	ENST00000303071	ENSG00000159147	DONSON	TRUE	TRUE
chr21	33584750	C	A	ENST00000429238	ENSG00000249209		FALSE	FALSE
chr21	33584762	T	A	ENST00000303071	ENSG00000159147	DONSON	TRUE	TRUE
chr21	33584762	T	A	ENST00000429238	ENSG00000249209		FALSE	FALSE
chr21	33584769	C	A	ENST00000303071	ENSG00000159147	DONSON	TRUE	FALSE
chr21	33584769	C	A	ENST00000429238	ENSG00000249209		TRUE	FALSE
chr21	33584769	C	G	ENST00000303071	ENSG00000159147	DONSON	TRUE	FALSE
chr21	33584769	C	G	ENST00000429238	ENSG00000249209		TRUE	FALSE
chr21	33584769	C	T	ENST00000303071	ENSG00000159147	DONSON	TRUE	FALSE
chr21	33584769	C	T	ENST00000429238	ENSG00000249209		TRUE	FALSE
chr21	33584770	T	A	ENST00000303071	ENSG00000159147	DONSON	TRUE	FALSE
chr21	33584770	T	A	ENST00000429238	ENSG00000249209		TRUE	FALSE
chr21	33584770	T	C	ENST00000303071	ENSG00000159147	DONSON	TRUE	FALSE
chr21	33584770	T	C	ENST00000429238	ENSG00000249209		TRUE	FALSE
chr21	33584770	T	G	ENST00000303071	ENSG00000159147	DONSON	TRUE	FALSE
chr21	33584770	T	G	ENST00000429238	ENSG00000249209		TRUE	FALSE
chr21	33585976	A	C	ENST00000303071	ENSG00000159147	DONSON	TRUE	FALSE
chr21	33585976	A	C	ENST00000429238	ENSG00000249209		TRUE	FALSE
chr21	33585976	A	G	ENST00000303071	ENSG00000159147	DONSON	TRUE	FALSE
chr21	33585976	A	G	ENST00000429238	ENSG00000249209		TRUE	FALSE
chr21	33585976	A	T	ENST00000303071	ENSG00000159147	DONSON	TRUE	FALSE
chr21	33585976	A	T	ENST00000429238	ENSG00000249209		TRUE	FALSE
chr21	33585977	C	A	ENST00000303071	ENSG00000159147	DONSON	TRUE	FALSE
chr21	33585977	C	A	ENST00000429238	ENSG00000249209		TRUE	FALSE
chr21	33585977	C	G	ENST00000303071	ENSG00000159147	DONSON	TRUE	FALSE
chr21	33585977	C	G	ENST00000429238	ENSG00000249209		TRUE	FALSE
chr21	33585977	C	T	ENST00000303071	ENSG00000159147	DONSON	TRUE	FALSE
chr21	33585977	C	T	ENST00000429238	ENSG00000249209		TRUE	FALSE
chr21	33585980	G	A	ENST00000303071	ENSG00000159147	DONSON	TRUE	TRUE
chr21	33585980	G	A	ENST00000429238	ENSG00000249209		FALSE	FALSE
chr21	33585989	T	A	ENST00000303071	ENSG00000159147	DONSON	TRUE	TRUE
chr21	33585989	T	A	ENST00000429238	ENSG00000249209		FALSE	FALSE
chr21	33585994	A	T	ENST00000303071	ENSG00000159147	DONSON	TRUE	TRUE
chr21	33585994	A	T	ENST00000429238	ENSG00000249209		FALSE	FALSE
chr21	33586004	C	A	ENST00000303071	ENSG00000159147	DONSON	TRUE	TRUE
chr21	33586004	C	A	ENST00000429238	ENSG00000249209		FALSE	FALSE
chr21	33586014	A	T	ENST00000303071	ENSG00000159147	DONSON	TRUE	TRUE
chr21	33586014	A	T	ENST00000429238	ENSG00000249209		FALSE	FALSE
chr21	33586022	G	A	ENST00000303071	ENSG00000159147	DONSON	TRUE	TRUE
chr21	33586022	G	A	ENST00000429238	ENSG00000249209		FALSE	FALSE
chr21	33586034	G	A	ENST00000303071	ENSG00000159147	DONSON	TRUE	TRUE
chr21	33586034	G	A	ENST00000429238	ENSG00000249209		TRUE	TRUE
chr21	33586040	C	A	ENST00000303071	ENSG00000159147	DONSON	TRUE	TRUE
chr21	33586040	C	A	ENST00000429238	ENSG00000249209		TRUE	TRUE
chr21	33586043	C	A	ENST00000303071	ENSG00000159147	DONSON	TRUE	TRUE
chr21	33586043	C	A	ENST00000429238	ENSG00000249209		TRUE	TRUE
chr21	33586046	G	A	ENST00000303071	ENSG00000159147	DONSON	TRUE	TRUE
chr21	33586046	G	A	ENST00000429238	ENSG00000249209		TRUE	TRUE
chr21	33586052	T	A	ENST00000303071	ENSG00000159147	DONSON	TRUE	TRUE
chr21	33586052	T	A	ENST00000429238	ENSG00000249209		TRUE	TRUE
chr21	33586054	A	T	ENST00000303071	ENSG00000159147	DONSON	TRUE	TRUE
chr21	33586054	A	T	ENST00000429238	ENSG00000249209		TRUE	TRUE
chr21	33586065	C	T	ENST00000303071	ENSG00000159147	DONSON	TRUE	TRUE
chr21	33586065	C	T	ENST00000429238	ENSG00000249209		TRUE	TRUE
chr21	33586066	C	T	ENST00000303071	ENSG00000159147	DONSON	TRUE	TRUE
chr21	33586066	C	T	ENST00000429238	ENSG00000249209		TRUE	TRUE
chr21	33586079	G	A	ENST00000303071	ENSG00000159147	DONSON	TRUE	TRUE
chr21	33586079	G	A	ENST00000429238	ENSG00000249209		TRUE	TRUE
chr21	33586100	G	A	ENST00000303071	ENSG00000159147	DONSON	TRUE	TRUE
chr21	33586100	G	A	ENST00000429238	ENSG00000249209		TRUE	TRUE
chr21	33586106	T	A	ENST00000303071	ENSG00000159147	DONSON	TRUE	TRUE
chr21	33586106	T	A	ENST00000429238	ENSG00000249209		TRUE	TRUE
chr21	33586113	C	T	ENST00000303071	ENSG00000159147	DONSON	TRUE	TRUE
chr21	33586113	C	T	ENST00000429238	ENSG00000249209		TRUE	TRUE
chr21	33586114	C	T	ENST00000303071	ENSG00000159147	DONSON	TRUE	TRUE
chr21	33586114	C	T	ENST00000429238	ENSG00000249209		TRUE	TRUE
chr21	33586126	A	C	ENST00000303071	ENSG00000159147	DONSON	TRUE	TRUE
chr21	33586126	A	C	ENST00000429238	ENSG00000249209		TRUE	TRUE
chr21	33586126	A	T	ENST00000303071	ENSG00000159147	DONSON	TRUE	TRUE
chr21	33586126	A	T	ENST00000429238	ENSG00000249209		TRUE	TRUE
chr21	33586130	C	A	ENST00000303071	ENSG00000159147	DONSON	TRUE	TRUE
chr21	33586130	C	A	ENST00000429238	ENSG00000249209		TRUE	TRUE
chr21	33586139	T	A	ENST00000303071	ENSG00000159147	DONSON	TRUE	TRUE
chr21	33586139	T	A	ENST00000429238	ENSG00000249209		TRUE	TRUE
chr21	33586141	G	C	ENST00000303071	ENSG00000159147	DONSON	TRUE	TRUE
chr21	33586141	G	C	ENST00000429238	ENSG00000249209		TRUE	TRUE
chr21	33586141	G	T	ENST00000303071	ENSG00000159147	DONSON	TRUE	TRUE
chr21	33586141	G	T	ENST00000429238	ENSG00000249209		TRUE	TRUE
chr21	33586160	C	A	ENST00000303071	ENSG00000159147	DONSON	TRUE	TRUE
chr21	33586160	C	A	ENST00000429238	ENSG00000249209		TRUE	TRUE
chr21	33586168	G	C	ENST00000303071	ENSG00000159147	DONSON	TRUE	TRUE
chr21	33586168	G	C	ENST00000429238	ENSG00000249209		TRUE	TRUE
chr21	33586168	G	T	ENST00000303071	ENSG00000159147	DONSON	TRUE	TRUE
chr21	33586168	G	T	ENST00000429238	ENSG00000249209		TRUE	TRUE
chr21	33586177	G	C	ENST00000303071	ENSG00000159147	DONSON	TRUE	TRUE
chr21	33586177	G	C	ENST00000429238	ENSG00000249209		TRUE	TRUE
chr21	33586177	G	T	ENST00000303071	ENSG00000159147	DONSON	TRUE	TRUE
chr21	33586177	G	T	ENST00000429238	ENSG00000249209		TRUE	TRUE
chr21	33586182	C	A	ENST00000303071	ENSG00000159147	DONSON	TRUE	TRUE
chr21	33586182	C	A	ENST00000429238	ENSG00000249209		TRUE	TRUE
chr21	33586182	C	G	ENST00000303071	ENSG00000159147	DONSON	TRUE	FALSE
chr21	33586182	C	G	ENST00000429238	ENSG00000249209		TRUE	FALSE
chr21	33586182	C	T	ENST00000303071	ENSG00000159147	DONSON	TRUE	FALSE
chr21	33586182	C	T	ENST00000429238	ENSG00000249209		TRUE	FALSE
chr21	33586183	T	A	ENST00000303071	ENSG00000159147	DONSON	TRUE	FALSE
chr21	33586183	T	A	ENST00000429238	ENSG00000249209		TRUE	FALSE
chr21	33586183	T	C	ENST00000303071	ENSG00000159147	DONSON	TRUE	TRUE
chr21	33586183	T	C	ENST00000429238	ENSG00000249209		TRUE	TRUE
chr21	33586183	T	G	ENST00000303071	ENSG00000159147	DONSON	TRUE	FALSE
chr21	33586183	T	G	ENST00000429238	ENSG00000249209		TRUE	FALSE
chr21	33587520	A	C	ENST00000303071	ENSG00000159147	DONSON	TRUE	FALSE
chr21	33587520	A	G	ENST00000303071	ENSG00000159147	DONSON	TRUE	FALSE
chr21	33587520	A	T	ENST00000303071	ENSG00000159147	DONSON	TRUE	FALSE
chr21	33587521	C	A	ENST00000303071	ENSG00000159147	DONSON	TRUE	FALSE
chr21	33587521	C	G	ENST00000303071	ENSG00000159147	DONSON	TRUE	FALSE
chr21	33587521	C	T	ENST00000303071	ENSG00000159147	DONSON	TRUE	FALSE
chr21	33587524	G	A	ENST00000303071	ENSG00000159147	DONSON	TRUE	TRUE
chr21	33587529	A	C	ENST00000303071	ENSG00000159147	DONSON	TRUE	TRUE
chr21	33587529	A	T	ENST00000303071	ENSG00000159147	DONSON	TRUE	TRUE
chr21	33587533	C	A	ENST00000303071	ENSG00000159147	DONSON	TRUE	TRUE
chr21	33587548	T	A	ENST00000303071	ENSG00000159147	DONSON	TRUE	TRUE
chr21	33587551	C	A	ENST00000303071	ENSG00000159147	DONSON	TRUE	TRUE
chr21	33587560	T	A	ENST00000303071	ENSG00000159147	DONSON	TRUE	TRUE
chr21	33587563	C	A	ENST00000303071	ENSG00000159147	DONSON	TRUE	TRUE
chr21	33587566	C	A	ENST00000303071	ENSG00000159147	DONSON	TRUE	TRUE
chr21	33587567	C	T	ENST00000303071	ENSG00000159147	DONSON	TRUE	TRUE
chr21	33587568	C	T	ENST00000303071	ENSG00000159147	DONSON	TRUE	TRUE
chr21	33587574	A	T	ENST00000303071	ENSG00000159147	DONSON	TRUE	TRUE
chr21	33587584	C	A	ENST00000303071	ENSG00000159147	DONSON	TRUE	TRUE
chr21	33587587	G	A	ENST00000303071	ENSG00000159147	DONSON	TRUE	TRUE
chr21	33587598	A	C	ENST00000303071	ENSG00000159147	DONSON	TRUE	TRUE
chr21	33587598	A	T	ENST00000303071	ENSG00000159147	DONSON	TRUE	TRUE
chr21	33587603	C	A	ENST00000303071	ENSG00000159147	DONSON	TRUE	FALSE
chr21	33587603	C	G	ENST00000303071	ENSG00000159147	DONSON	TRUE	FALSE
chr21	33587603	C	T	ENST00000303071	ENSG00000159147	DONSON	TRUE	FALSE
chr21	33587604	T	A	ENST00000303071	ENSG00000159147	DONSON	TRUE	FALSE
chr21	33587604	T	C	ENST00000303071	ENSG00000159147	DONSON	TRUE	FALSE
chr21	33587604	T	G	ENST00000303071	ENSG00000159147	DONSON	TRUE	FALSE
chr21	33588319	A	C	ENST00000303071	ENSG00000159147	DONSON	TRUE	FALSE
chr21	33588319	A	G	ENST00000303071	ENSG00000159147	DONSON	TRUE	FALSE
chr21	33588319	A	T	ENST00000303071	ENSG00000159147	DONSON	TRUE	FALSE
chr21	33588320	C	A	ENST00000303071	ENSG00000159147	DONSON	TRUE	FALSE
chr21	33588320	C	G	ENST00000303071	ENSG00000159147	DONSON	TRUE	FALSE
chr21	33588320	C	T	ENST00000303071	ENSG00000159147	DONSON	TRUE	FALSE
chr21	33588335	C	A	ENST00000303071	ENSG00000159147	DONSON
chr21	33588341	G	A	ENST00000303071	ENSG00000159147	DONSON
chr21	33588344	C	A	ENST00000303071	ENSG00000159147	DONSON
chr21	33588368	C	A	ENST00000303071	ENSG00000159147	DONSON
chr21	33588386	G	A	ENST00000303071	ENSG00000159147	DONSON
chr21	33588452	T	A	ENST00000303071	ENSG00000159147	DONSON
chr21	33588506	G	A	ENST00000303071	ENSG00000159147	DONSON
chr21	33588521	C	A	ENST00000303071	ENSG00000159147	DONSON
chr21	33588530	C	A	ENST00000303071	ENSG00000159147	DONSON
chr21	33588554	C	A	ENST00000303071	ENSG00000159147	DONSON
chr21	33588572	T	A	ENST00000303071	ENSG00000159147	DONSON		FALSE
chr21	33588578	G	A	ENST00000303071	ENSG00000159147	DONSON		FALSE
chr21	33588593	C	A	ENST00000303071	ENSG00000159147	DONSON	FALSE	FALSE
chr21	33588602	T	A	ENST00000303071	ENSG00000159147	DONSON	FALSE	FALSE
chr21	33588605	G	A	ENST00000303071	ENSG00000159147	DONSON	FALSE	FALSE
chr21	33588616	G	C	ENST00000303071	ENSG00000159147	DONSON	FALSE	FALSE
chr21	33588616	G	T	ENST00000303071	ENSG00000159147	DONSON	FALSE	FALSE
chr21	33588618	G	C	ENST00000303071	ENSG00000159147	DONSON	FALSE	FALSE
chr21	33588618	G	T	ENST00000303071	ENSG00000159147	DONSON	FALSE	FALSE
chr21	33588631	G	T	ENST00000303071	ENSG00000159147	DONSON	FALSE	FALSE
chr21	33589830	G	A	ENST00000381554	ENSG00000205758	CRYZL1
chr21	33589839	G	A	ENST00000381554	ENSG00000205758	CRYZL1
chr21	33589842	T	A	ENST00000381554	ENSG00000205758	CRYZL1
chr21	33589845	T	A	ENST00000381554	ENSG00000205758	CRYZL1
chr21	33589848	T	A	ENST00000381554	ENSG00000205758	CRYZL1
chr21	33589851	C	A	ENST00000381554	ENSG00000205758	CRYZL1
chr21	33589854	G	A	ENST00000381554	ENSG00000205758	CRYZL1
chr21	33589860	T	A	ENST00000381554	ENSG00000205758	CRYZL1
chr21	33589863	G	A	ENST00000381554	ENSG00000205758	CRYZL1
chr21	33589872	C	A	ENST00000381554	ENSG00000205758	CRYZL1
chr21	33589884	T	A	ENST00000381554	ENSG00000205758	CRYZL1
chr21	33589890	C	A	ENST00000381554	ENSG00000205758	CRYZL1
chr21	33589891	A	C	ENST00000381554	ENSG00000205758	CRYZL1
chr21	33589891	A	T	ENST00000381554	ENSG00000205758	CRYZL1
chr21	33589908	C	A	ENST00000381554	ENSG00000205758	CRYZL1
chr21	33589913	A	T	ENST00000381554	ENSG00000205758	CRYZL1
chr21	33589917	G	A	ENST00000381554	ENSG00000205758	CRYZL1
chr21	33589922	C	A	ENST00000381554	ENSG00000205758	CRYZL1	TRUE	FALSE
chr21	33589922	C	G	ENST00000381554	ENSG00000205758	CRYZL1	TRUE	FALSE
chr21	33589922	C	T	ENST00000381554	ENSG00000205758	CRYZL1	TRUE	FALSE
chr21	33589923	T	A	ENST00000381554	ENSG00000205758	CRYZL1	TRUE	FALSE
chr21	33589923	T	C	ENST00000381554	ENSG00000205758	CRYZL1	TRUE	FALSE
chr21	33589923	T	G	ENST00000381554	ENSG00000205758	CRYZL1	TRUE	FALSE
chr21	33591160	A	C	ENST00000381554	ENSG00000205758	CRYZL1	FALSE	FALSE
chr21	33591160	A	G	ENST00000381554	ENSG00000205758	CRYZL1	FALSE	FALSE
chr21	33591160	A	T	ENST00000381554	ENSG00000205758	CRYZL1	FALSE	FALSE
chr21	33591161	C	A	ENST00000381554	ENSG00000205758	CRYZL1	FALSE	FALSE
chr21	33591161	C	G	ENST00000381554	ENSG00000205758	CRYZL1	FALSE	FALSE
chr21	33591161	C	T	ENST00000381554	ENSG00000205758	CRYZL1	FALSE	FALSE
chr21	33591163	T	A	ENST00000381554	ENSG00000205758	CRYZL1	FALSE	FALSE
chr21	33591177	G	C	ENST00000381554	ENSG00000205758	CRYZL1	FALSE	FALSE
chr21	33591177	G	T	ENST00000381554	ENSG00000205758	CRYZL1	FALSE	FALSE
chr21	33591180	A	C	ENST00000381554	ENSG00000205758	CRYZL1	FALSE	FALSE
chr21	33591180	A	T	ENST00000381554	ENSG00000205758	CRYZL1	FALSE	FALSE
chr21	33591184	T	A	ENST00000381554	ENSG00000205758	CRYZL1	FALSE	FALSE
chr21	33591187	C	A	ENST00000381554	ENSG00000205758	CRYZL1	FALSE	FALSE
chr21	33591199	T	A	ENST00000381554	ENSG00000205758	CRYZL1	FALSE	FALSE
chr21	33591201	A	C	ENST00000381554	ENSG00000205758	CRYZL1	FALSE	FALSE
chr21	33591201	A	T	ENST00000381554	ENSG00000205758	CRYZL1	FALSE	FALSE
chr21	33591206	A	T	ENST00000381554	ENSG00000205758	CRYZL1	FALSE	FALSE
chr21	33591208	G	A	ENST00000381554	ENSG00000205758	CRYZL1	FALSE	FALSE
chr21	33591208	G	C	ENST00000381554	ENSG00000205758	CRYZL1	FALSE	FALSE
chr21	33591208	G	T	ENST00000381554	ENSG00000205758	CRYZL1	FALSE	FALSE
chr21	33591209	T	A	ENST00000381554	ENSG00000205758	CRYZL1	FALSE	FALSE
chr21	33591209	T	C	ENST00000381554	ENSG00000205758	CRYZL1	FALSE	FALSE
chr21	33591209	T	G	ENST00000381554	ENSG00000205758	CRYZL1	FALSE	FALSE
chr21	33595729	A	C	ENST00000381554	ENSG00000205758	CRYZL1	FALSE	FALSE
chr21	33595729	A	G	ENST00000381554	ENSG00000205758	CRYZL1	FALSE	FALSE
chr21	33595729	A	T	ENST00000381554	ENSG00000205758	CRYZL1	FALSE	FALSE
chr21	33595730	T	A	ENST00000381554	ENSG00000205758	CRYZL1	FALSE	FALSE
chr21	33595730	T	C	ENST00000381554	ENSG00000205758	CRYZL1	FALSE	FALSE
chr21	33595730	T	G	ENST00000381554	ENSG00000205758	CRYZL1	FALSE	FALSE
chr21	33595735	A	C	ENST00000381554	ENSG00000205758	CRYZL1	FALSE	FALSE
chr21	33595735	A	T	ENST00000381554	ENSG00000205758	CRYZL1	FALSE	FALSE
chr21	33595740	T	A	ENST00000381554	ENSG00000205758	CRYZL1	TRUE	TRUE
chr21	33595743	C	A	ENST00000381554	ENSG00000205758	CRYZL1	TRUE	TRUE
chr21	33595746	G	A	ENST00000381554	ENSG00000205758	CRYZL1	TRUE	TRUE
chr21	33595749	G	A	ENST00000381554	ENSG00000205758	CRYZL1	TRUE	TRUE
chr21	33595757	G	C	ENST00000381554	ENSG00000205758	CRYZL1	TRUE	TRUE
chr21	33595757	G	T	ENST00000381554	ENSG00000205758	CRYZL1	TRUE	TRUE
chr21	33595760	A	T	ENST00000381554	ENSG00000205758	CRYZL1	TRUE	TRUE
chr21	33595765	C	T	ENST00000381554	ENSG00000205758	CRYZL1	TRUE	TRUE
chr21	33595766	C	T	ENST00000381554	ENSG00000205758	CRYZL1	TRUE	TRUE
chr21	33595773	C	A	ENST00000381554	ENSG00000205758	CRYZL1	TRUE	TRUE
chr21	33595790	A	C	ENST00000381554	ENSG00000205758	CRYZL1	TRUE	TRUE
chr21	33595790	A	T	ENST00000381554	ENSG00000205758	CRYZL1	TRUE	TRUE
chr21	33595800	C	A	ENST00000381554	ENSG00000205758	CRYZL1	TRUE	TRUE
chr21	33595803	T	A	ENST00000381554	ENSG00000205758	CRYZL1	TRUE	TRUE
chr21	33595813	G	T	ENST00000381554	ENSG00000205758	CRYZL1	TRUE	TRUE
chr21	33595835	A	T	ENST00000381554	ENSG00000205758	CRYZL1	TRUE	TRUE
chr21	33595837	C	A	ENST00000381554	ENSG00000205758	CRYZL1	FALSE	FALSE
chr21	33595837	C	G	ENST00000381554	ENSG00000205758	CRYZL1	FALSE	FALSE
chr21	33595837	C	T	ENST00000381554	ENSG00000205758	CRYZL1	FALSE	FALSE
chr21	33595838	T	A	ENST00000381554	ENSG00000205758	CRYZL1	FALSE	FALSE
chr21	33595838	T	C	ENST00000381554	ENSG00000205758	CRYZL1	TRUE	FALSE
chr21	33595838	T	G	ENST00000381554	ENSG00000205758	CRYZL1	FALSE	FALSE
chr21	33597278	A	C	ENST00000381554	ENSG00000205758	CRYZL1	TRUE	FALSE
chr21	33597278	A	G	ENST00000381554	ENSG00000205758	CRYZL1	TRUE	FALSE
chr21	33597278	A	T	ENST00000381554	ENSG00000205758	CRYZL1	TRUE	FALSE
chr21	33597279	C	A	ENST00000381554	ENSG00000205758	CRYZL1	TRUE	FALSE
chr21	33597279	C	G	ENST00000381554	ENSG00000205758	CRYZL1	TRUE	FALSE
chr21	33597279	C	T	ENST00000381554	ENSG00000205758	CRYZL1	TRUE	FALSE
chr21	33597282	G	A	ENST00000381554	ENSG00000205758	CRYZL1	TRUE	TRUE
chr21	33597291	C	A	ENST00000381554	ENSG00000205758	CRYZL1	TRUE	TRUE
chr21	33597294	C	A	ENST00000381554	ENSG00000205758	CRYZL1	TRUE	TRUE
chr21	33597304	C	T	ENST00000381554	ENSG00000205758	CRYZL1	TRUE	TRUE
chr21	33597305	C	T	ENST00000381554	ENSG00000205758	CRYZL1	TRUE	TRUE
chr21	33597315	C	A	ENST00000381554	ENSG00000205758	CRYZL1	TRUE	TRUE
chr21	33597345	T	A	ENST00000381554	ENSG00000205758	CRYZL1	TRUE	TRUE
chr21	33597360	G	A	ENST00000381554	ENSG00000205758	CRYZL1	TRUE	TRUE
chr21	33597366	T	A	ENST00000381554	ENSG00000205758	CRYZL1	TRUE	TRUE
chr21	33597378	C	A	ENST00000381554	ENSG00000205758	CRYZL1	TRUE	TRUE
chr21	33597387	T	A	ENST00000381554	ENSG00000205758	CRYZL1	TRUE	TRUE
chr21	33597391	A	C	ENST00000381554	ENSG00000205758	CRYZL1	TRUE	TRUE
chr21	33597391	A	T	ENST00000381554	ENSG00000205758	CRYZL1	TRUE	TRUE
chr21	33597395	A	C	ENST00000381554	ENSG00000205758	CRYZL1	TRUE	TRUE
chr21	33597395	A	T	ENST00000381554	ENSG00000205758	CRYZL1	TRUE	TRUE
chr21	33597399	T	A	ENST00000381554	ENSG00000205758	CRYZL1	TRUE	TRUE
chr21	33597402	C	A	ENST00000381554	ENSG00000205758	CRYZL1	TRUE	FALSE
chr21	33597402	C	G	ENST00000381554	ENSG00000205758	CRYZL1	TRUE	FALSE
chr21	33597402	C	T	ENST00000381554	ENSG00000205758	CRYZL1	TRUE	FALSE
chr21	33597403	T	A	ENST00000381554	ENSG00000205758	CRYZL1	TRUE	FALSE
chr21	33597403	T	C	ENST00000381554	ENSG00000205758	CRYZL1	TRUE	FALSE
chr21	33597403	T	G	ENST00000381554	ENSG00000205758	CRYZL1	TRUE	FALSE
chr21	33599148	A	C	ENST00000381554	ENSG00000205758	CRYZL1	TRUE	TRUE
chr21	33599148	A	G	ENST00000381554	ENSG00000205758	CRYZL1	TRUE	FALSE
chr21	33599148	A	T	ENST00000381554	ENSG00000205758	CRYZL1	TRUE	TRUE
chr21	33599149	C	A	ENST00000381554	ENSG00000205758	CRYZL1	TRUE	TRUE
chr21	33599149	C	G	ENST00000381554	ENSG00000205758	CRYZL1	TRUE	TRUE
chr21	33599149	C	T	ENST00000381554	ENSG00000205758	CRYZL1	TRUE	TRUE
chr21	33599153	C	A	ENST00000381554	ENSG00000205758	CRYZL1	TRUE	TRUE
chr21	33599177	C	A	ENST00000381554	ENSG00000205758	CRYZL1	TRUE	TRUE
chr21	33599192	C	A	ENST00000381554	ENSG00000205758	CRYZL1	TRUE	TRUE
chr21	33599195	C	A	ENST00000381554	ENSG00000205758	CRYZL1	TRUE	TRUE
chr21	33599197	A	T	ENST00000381554	ENSG00000205758	CRYZL1	TRUE	TRUE
chr21	33599199	A	T	ENST00000381554	ENSG00000205758	CRYZL1	TRUE	TRUE
chr21	33599207	C	A	ENST00000381554	ENSG00000205758	CRYZL1	TRUE	TRUE
chr21	33599222	T	A	ENST00000381554	ENSG00000205758	CRYZL1	TRUE	TRUE
chr21	33599246	G	A	ENST00000381554	ENSG00000205758	CRYZL1	TRUE	TRUE
chr21	33599249	C	A	ENST00000381554	ENSG00000205758	CRYZL1	TRUE	FALSE
chr21	33599249	C	G	ENST00000381554	ENSG00000205758	CRYZL1	TRUE	FALSE
chr21	33599249	C	T	ENST00000381554	ENSG00000205758	CRYZL1	TRUE	FALSE
chr21	33599250	T	A	ENST00000381554	ENSG00000205758	CRYZL1	TRUE	FALSE
chr21	33599250	T	C	ENST00000381554	ENSG00000205758	CRYZL1	TRUE	FALSE
chr21	33599250	T	G	ENST00000381554	ENSG00000205758	CRYZL1	TRUE	FALSE
chr21	33602232	A	C	ENST00000381554	ENSG00000205758	CRYZL1	TRUE	FALSE
chr21	33602232	A	G	ENST00000381554	ENSG00000205758	CRYZL1	TRUE	FALSE
chr21	33602232	A	T	ENST00000381554	ENSG00000205758	CRYZL1	TRUE	FALSE
chr21	33602233	C	A	ENST00000381554	ENSG00000205758	CRYZL1	TRUE	FALSE
chr21	33602233	C	G	ENST00000381554	ENSG00000205758	CRYZL1	TRUE	FALSE
chr21	33602233	C	T	ENST00000381554	ENSG00000205758	CRYZL1	TRUE	FALSE
chr21	33602246	T	A	ENST00000381554	ENSG00000205758	CRYZL1	TRUE	TRUE
chr21	33602252	T	A	ENST00000381554	ENSG00000205758	CRYZL1	TRUE	TRUE
chr21	33602255	C	A	ENST00000381554	ENSG00000205758	CRYZL1	TRUE	TRUE
chr21	33602259	G	T	ENST00000381554	ENSG00000205758	CRYZL1	TRUE	TRUE
chr21	33602264	G	A	ENST00000381554	ENSG00000205758	CRYZL1	TRUE	TRUE
chr21	33602267	T	A	ENST00000381554	ENSG00000205758	CRYZL1	TRUE	TRUE
chr21	33602273	C	A	ENST00000381554	ENSG00000205758	CRYZL1	TRUE	TRUE
chr21	33602280	G	T	ENST00000381554	ENSG00000205758	CRYZL1	TRUE	TRUE
chr21	33602290	G	C	ENST00000381554	ENSG00000205758	CRYZL1	TRUE	TRUE
chr21	33602290	G	T	ENST00000381554	ENSG00000205758	CRYZL1	TRUE	TRUE
chr21	33602300	T	A	ENST00000381554	ENSG00000205758	CRYZL1	TRUE	TRUE
chr21	33602306	C	A	ENST00000381554	ENSG00000205758	CRYZL1	TRUE	TRUE
chr21	33602309	T	A	ENST00000381554	ENSG00000205758	CRYZL1	TRUE	TRUE
chr21	33602320	A	C	ENST00000381554	ENSG00000205758	CRYZL1	TRUE	TRUE
chr21	33602320	A	T	ENST00000381554	ENSG00000205758	CRYZL1	TRUE	TRUE
chr21	33602324	G	A	ENST00000381554	ENSG00000205758	CRYZL1	TRUE	TRUE
chr21	33602346	C	A	ENST00000381554	ENSG00000205758	CRYZL1	TRUE	FALSE
chr21	33602346	C	G	ENST00000381554	ENSG00000205758	CRYZL1	TRUE	FALSE
chr21	33602346	C	T	ENST00000381554	ENSG00000205758	CRYZL1	TRUE	FALSE
chr21	33602347	T	A	ENST00000381554	ENSG00000205758	CRYZL1	TRUE	FALSE
chr21	33602347	T	C	ENST00000381554	ENSG00000205758	CRYZL1	TRUE	FALSE
chr21	33602347	T	G	ENST00000381554	ENSG00000205758	CRYZL1	TRUE	FALSE
chr21	33603402	A	C	ENST00000381554	ENSG00000205758	CRYZL1	TRUE	FALSE
chr21	33603402	A	G	ENST00000381554	ENSG00000205758	CRYZL1	TRUE	FALSE
chr21	33603402	A	T	ENST00000381554	ENSG00000205758	CRYZL1	TRUE	FALSE
chr21	33603403	C	A	ENST00000381554	ENSG00000205758	CRYZL1	TRUE	FALSE
chr21	33603403	C	G	ENST00000381554	ENSG00000205758	CRYZL1	TRUE	FALSE
chr21	33603403	C	T	ENST00000381554	ENSG00000205758	CRYZL1	TRUE	FALSE
chr21	33603412	C	A	ENST00000381554	ENSG00000205758	CRYZL1	TRUE	TRUE
chr21	33603429	G	C	ENST00000381554	ENSG00000205758	CRYZL1	TRUE	TRUE
chr21	33603429	G	T	ENST00000381554	ENSG00000205758	CRYZL1	TRUE	TRUE
chr21	33603433	T	A	ENST00000381554	ENSG00000205758	CRYZL1	TRUE	TRUE
chr21	33603436	C	A	ENST00000381554	ENSG00000205758	CRYZL1	TRUE	TRUE
chr21	33603455	A	C	ENST00000381554	ENSG00000205758	CRYZL1	TRUE	TRUE
chr21	33603455	A	T	ENST00000381554	ENSG00000205758	CRYZL1	TRUE	TRUE
chr21	33603470	A	C	ENST00000381554	ENSG00000205758	CRYZL1	TRUE	TRUE
chr21	33603470	A	T	ENST00000381554	ENSG00000205758	CRYZL1	TRUE	TRUE
chr21	33603484	C	A	ENST00000381554	ENSG00000205758	CRYZL1	TRUE	TRUE
chr21	33603499	C	A	ENST00000381554	ENSG00000205758	CRYZL1	TRUE	TRUE
chr21	33603508	C	A	ENST00000381554	ENSG00000205758	CRYZL1	TRUE	TRUE
chr21	33603512	C	T	ENST00000381554	ENSG00000205758	CRYZL1	TRUE	TRUE
chr21	33603513	C	T	ENST00000381554	ENSG00000205758	CRYZL1	TRUE	TRUE
chr21	33603523	T	A	ENST00000381554	ENSG00000205758	CRYZL1	TRUE	TRUE
chr21	33603526	C	A	ENST00000381554	ENSG00000205758	CRYZL1	TRUE	TRUE
chr21	33603532	T	A	ENST00000381554	ENSG00000205758	CRYZL1	TRUE	TRUE
chr21	33603538	C	A	ENST00000381554	ENSG00000205758	CRYZL1	TRUE	FALSE
chr21	33603538	C	G	ENST00000381554	ENSG00000205758	CRYZL1	TRUE	FALSE
chr21	33603538	C	T	ENST00000381554	ENSG00000205758	CRYZL1	TRUE	FALSE
chr21	33603539	T	A	ENST00000381554	ENSG00000205758	CRYZL1	TRUE	FALSE
chr21	33603539	T	C	ENST00000381554	ENSG00000205758	CRYZL1	TRUE	FALSE
chr21	33603539	T	G	ENST00000381554	ENSG00000205758	CRYZL1	TRUE	FALSE
chr21	33613536	A	C	ENST00000381554	ENSG00000205758	CRYZL1	TRUE	FALSE
chr21	33613536	A	G	ENST00000381554	ENSG00000205758	CRYZL1	TRUE	FALSE
chr21	33613536	A	T	ENST00000381554	ENSG00000205758	CRYZL1	TRUE	FALSE
chr21	33613537	C	A	ENST00000381554	ENSG00000205758	CRYZL1	TRUE	FALSE
chr21	33613537	C	G	ENST00000381554	ENSG00000205758	CRYZL1	TRUE	FALSE
chr21	33613537	C	T	ENST00000381554	ENSG00000205758	CRYZL1	TRUE	FALSE
chr21	33613540	A	T	ENST00000381554	ENSG00000205758	CRYZL1	TRUE	TRUE
chr21	33613542	G	C	ENST00000381554	ENSG00000205758	CRYZL1	TRUE	TRUE
chr21	33613542	G	T	ENST00000381554	ENSG00000205758	CRYZL1	TRUE	TRUE
chr21	33613550	C	A	ENST00000381554	ENSG00000205758	CRYZL1	TRUE	TRUE
chr21	33613559	T	A	ENST00000381554	ENSG00000205758	CRYZL1	TRUE	TRUE
chr21	33613568	C	A	ENST00000381554	ENSG00000205758	CRYZL1	TRUE	TRUE
chr21	33613569	A	T	ENST00000381554	ENSG00000205758	CRYZL1	TRUE	TRUE
chr21	33613577	C	A	ENST00000381554	ENSG00000205758	CRYZL1	TRUE	TRUE
chr21	33613586	C	A	ENST00000381554	ENSG00000205758	CRYZL1	TRUE	TRUE
chr21	33613600	A	T	ENST00000381554	ENSG00000205758	CRYZL1	TRUE	TRUE
chr21	33613607	C	A	ENST00000381554	ENSG00000205758	CRYZL1	TRUE	FALSE
chr21	33613607	C	G	ENST00000381554	ENSG00000205758	CRYZL1	TRUE	FALSE
chr21	33613607	C	T	ENST00000381554	ENSG00000205758	CRYZL1	TRUE	FALSE
chr21	33613608	T	A	ENST00000381554	ENSG00000205758	CRYZL1	TRUE	FALSE
chr21	33613608	T	C	ENST00000381554	ENSG00000205758	CRYZL1	TRUE	FALSE
chr21	33613608	T	G	ENST00000381554	ENSG00000205758	CRYZL1	TRUE	FALSE
chr21	33616704	A	C	ENST00000381554	ENSG00000205758	CRYZL1	TRUE	FALSE
chr21	33616704	A	G	ENST00000381554	ENSG00000205758	CRYZL1	TRUE	FALSE
chr21	33616704	A	T	ENST00000381554	ENSG00000205758	CRYZL1	TRUE	FALSE
chr21	33616705	C	A	ENST00000381554	ENSG00000205758	CRYZL1	TRUE	FALSE
chr21	33616705	C	G	ENST00000381554	ENSG00000205758	CRYZL1	TRUE	FALSE
chr21	33616705	C	T	ENST00000381554	ENSG00000205758	CRYZL1	TRUE	FALSE
chr21	33616706	C	A	ENST00000381554	ENSG00000205758	CRYZL1	TRUE	TRUE
chr21	33616715	C	A	ENST00000381554	ENSG00000205758	CRYZL1	TRUE	TRUE
chr21	33616727	G	A	ENST00000381554	ENSG00000205758	CRYZL1	TRUE	TRUE
chr21	33616735	G	C	ENST00000381554	ENSG00000205758	CRYZL1	TRUE	TRUE
chr21	33616735	G	T	ENST00000381554	ENSG00000205758	CRYZL1	TRUE	TRUE
chr21	33616742	T	A	ENST00000381554	ENSG00000205758	CRYZL1	TRUE	TRUE
chr21	33616748	C	A	ENST00000381554	ENSG00000205758	CRYZL1	TRUE	TRUE
chr21	33616751	C	A	ENST00000381554	ENSG00000205758	CRYZL1	TRUE	FALSE
chr21	33616751	C	G	ENST00000381554	ENSG00000205758	CRYZL1	TRUE	FALSE
chr21	33616751	C	T	ENST00000381554	ENSG00000205758	CRYZL1	TRUE	FALSE
chr21	33616752	T	A	ENST00000381554	ENSG00000205758	CRYZL1	TRUE	FALSE
chr21	33616752	T	C	ENST00000381554	ENSG00000205758	CRYZL1	TRUE	FALSE
chr21	33616752	T	G	ENST00000381554	ENSG00000205758	CRYZL1	TRUE	FALSE
chr21	33621994	A	C	ENST00000381554	ENSG00000205758	CRYZL1	TRUE	FALSE
chr21	33621994	A	G	ENST00000381554	ENSG00000205758	CRYZL1	TRUE	FALSE
chr21	33621994	A	T	ENST00000381554	ENSG00000205758	CRYZL1	TRUE	FALSE
chr21	33621995	C	A	ENST00000381554	ENSG00000205758	CRYZL1	TRUE	FALSE
chr21	33621995	C	G	ENST00000381554	ENSG00000205758	CRYZL1	TRUE	FALSE
chr21	33621995	C	T	ENST00000381554	ENSG00000205758	CRYZL1	TRUE	FALSE
chr21	33622001	A	C	ENST00000381554	ENSG00000205758	CRYZL1	TRUE	TRUE
chr21	33622001	A	T	ENST00000381554	ENSG00000205758	CRYZL1	TRUE	TRUE
chr21	33622011	C	A	ENST00000381554	ENSG00000205758	CRYZL1	TRUE	TRUE
chr21	33622020	C	A	ENST00000381554	ENSG00000205758	CRYZL1	TRUE	TRUE
chr21	33622023	T	A	ENST00000381554	ENSG00000205758	CRYZL1	TRUE	TRUE
chr21	33622037	A	C	ENST00000381554	ENSG00000205758	CRYZL1	TRUE	TRUE
chr21	33622037	A	T	ENST00000381554	ENSG00000205758	CRYZL1	TRUE	TRUE
chr21	33622044	T	A	ENST00000381554	ENSG00000205758	CRYZL1	TRUE	TRUE
chr21	33622047	T	A	ENST00000381554	ENSG00000205758	CRYZL1	TRUE	TRUE
chr21	33622053	T	A	ENST00000381554	ENSG00000205758	CRYZL1	TRUE	TRUE
chr21	33622059	C	A	ENST00000381554	ENSG00000205758	CRYZL1	TRUE	TRUE
chr21	33622069	C	A	ENST00000381554	ENSG00000205758	CRYZL1	TRUE	FALSE
chr21	33622069	C	G	ENST00000381554	ENSG00000205758	CRYZL1	TRUE	FALSE
chr21	33622069	C	T	ENST00000381554	ENSG00000205758	CRYZL1	TRUE	FALSE
chr21	33622070	T	A	ENST00000381554	ENSG00000205758	CRYZL1	TRUE	FALSE
chr21	33622070	T	C	ENST00000381554	ENSG00000205758	CRYZL1	TRUE	FALSE
chr21	33622070	T	G	ENST00000381554	ENSG00000205758	CRYZL1	TRUE	FALSE
chr21	33624681	A	C	ENST00000381554	ENSG00000205758	CRYZL1	TRUE	TRUE
chr21	33624681	A	G	ENST00000381554	ENSG00000205758	CRYZL1	TRUE	FALSE
chr21	33624681	A	T	ENST00000381554	ENSG00000205758	CRYZL1	TRUE	FALSE
chr21	33624682	C	A	ENST00000381554	ENSG00000205758	CRYZL1	TRUE	FALSE
chr21	33624682	C	G	ENST00000381554	ENSG00000205758	CRYZL1	TRUE	FALSE
chr21	33624682	C	T	ENST00000381554	ENSG00000205758	CRYZL1	TRUE	FALSE
chr21	33624685	T	A	ENST00000381554	ENSG00000205758	CRYZL1	TRUE	TRUE
chr21	33624697	G	A	ENST00000381554	ENSG00000205758	CRYZL1	TRUE	TRUE
chr21	33624707	A	T	ENST00000381554	ENSG00000205758	CRYZL1	TRUE	TRUE
chr21	33624715	T	A	ENST00000381554	ENSG00000205758	CRYZL1	TRUE	TRUE
chr21	33624721	G	A	ENST00000381554	ENSG00000205758	CRYZL1	TRUE	TRUE
chr21	33624727	T	A	ENST00000381554	ENSG00000205758	CRYZL1	TRUE	TRUE
chr21	33624742	C	A	ENST00000381554	ENSG00000205758	CRYZL1	TRUE	TRUE
chr21	33624760	C	A	ENST00000381554	ENSG00000205758	CRYZL1	TRUE	FALSE
chr21	33624761	C	A	ENST00000381554	ENSG00000205758	CRYZL1	TRUE	FALSE
chr21	33624761	C	G	ENST00000381554	ENSG00000205758	CRYZL1	TRUE	FALSE
chr21	33624761	C	T	ENST00000381554	ENSG00000205758	CRYZL1	TRUE	FALSE
chr21	33624762	T	A	ENST00000381554	ENSG00000205758	CRYZL1	TRUE	FALSE
chr21	33624762	T	C	ENST00000381554	ENSG00000205758	CRYZL1	TRUE	FALSE
chr21	33624762	T	G	ENST00000381554	ENSG00000205758	CRYZL1	TRUE	FALSE
chr21	33631484	A	C	ENST00000381554	ENSG00000205758	CRYZL1	TRUE	FALSE
chr21	33631484	A	G	ENST00000381554	ENSG00000205758	CRYZL1	FALSE	FALSE
chr21	33631484	A	T	ENST00000381554	ENSG00000205758	CRYZL1	TRUE	FALSE
chr21	33631485	C	A	ENST00000381554	ENSG00000205758	CRYZL1	TRUE	FALSE
chr21	33631485	C	G	ENST00000381554	ENSG00000205758	CRYZL1	TRUE	FALSE
chr21	33631485	C	T	ENST00000381554	ENSG00000205758	CRYZL1	TRUE	FALSE
chr21	33631488	T	A	ENST00000381554	ENSG00000205758	CRYZL1	TRUE	FALSE
chr21	33631491	C	A	ENST00000381554	ENSG00000205758	CRYZL1	TRUE	FALSE
chr21	33631494	G	A	ENST00000381554	ENSG00000205758	CRYZL1	TRUE	FALSE
chr21	33631512	C	A	ENST00000381554	ENSG00000205758	CRYZL1	FALSE	FALSE
chr21	33631515	C	A	ENST00000381554	ENSG00000205758	CRYZL1	FALSE	FALSE
chr21	33631530	G	A	ENST00000381554	ENSG00000205758	CRYZL1	FALSE	FALSE
chr21	33631533	G	A	ENST00000381554	ENSG00000205758	CRYZL1	FALSE	FALSE
chr21	33631537	A	C	ENST00000381554	ENSG00000205758	CRYZL1	FALSE	FALSE
chr21	33631537	A	T	ENST00000381554	ENSG00000205758	CRYZL1	FALSE	FALSE
chr21	33631541	A	C	ENST00000381554	ENSG00000205758	CRYZL1	FALSE	FALSE
chr21	33631541	A	T	ENST00000381554	ENSG00000205758	CRYZL1	FALSE	FALSE
chr21	33631548	T	A	ENST00000381554	ENSG00000205758	CRYZL1	FALSE	FALSE
chr21	33631558	C	A	ENST00000381554	ENSG00000205758	CRYZL1	TRUE	FALSE
chr21	33631558	C	G	ENST00000381554	ENSG00000205758	CRYZL1	TRUE	FALSE
chr21	33631558	C	T	ENST00000381554	ENSG00000205758	CRYZL1	TRUE	FALSE
chr21	33631559	T	A	ENST00000381554	ENSG00000205758	CRYZL1	TRUE	FALSE
chr21	33631559	T	C	ENST00000381554	ENSG00000205758	CRYZL1	TRUE	FALSE
chr21	33631559	T	G	ENST00000381554	ENSG00000205758	CRYZL1	TRUE	FALSE
chr21	33641679	A	C	ENST00000381554	ENSG00000205758	CRYZL1	TRUE	FALSE
chr21	33641679	A	G	ENST00000381554	ENSG00000205758	CRYZL1	TRUE	FALSE
chr21	33641679	A	T	ENST00000381554	ENSG00000205758	CRYZL1	TRUE	FALSE
chr21	33641680	C	A	ENST00000381554	ENSG00000205758	CRYZL1	TRUE	FALSE
chr21	33641680	C	G	ENST00000381554	ENSG00000205758	CRYZL1	TRUE	FALSE
chr21	33641680	C	T	ENST00000381554	ENSG00000205758	CRYZL1	TRUE	FALSE
chr21	33642714	G	A	ENST00000381318	ENSG00000205726	ITSN1	TRUE	FALSE
chr21	33642714	G	C	ENST00000381318	ENSG00000205726	ITSN1	TRUE	FALSE
chr21	33642714	G	T	ENST00000381318	ENSG00000205726	ITSN1	TRUE	FALSE
chr21	33642715	T	A	ENST00000381318	ENSG00000205726	ITSN1	TRUE	FALSE
chr21	33642715	T	C	ENST00000381318	ENSG00000205726	ITSN1	FALSE	FALSE
chr21	33642715	T	G	ENST00000381318	ENSG00000205726	ITSN1	TRUE	FALSE
chr21	33718795	A	C	ENST00000381318	ENSG00000205726	ITSN1	TRUE	FALSE
chr21	33718795	A	G	ENST00000381318	ENSG00000205726	ITSN1	TRUE	FALSE
chr21	33718795	A	T	ENST00000381318	ENSG00000205726	ITSN1	TRUE	FALSE
chr21	33718796	G	A	ENST00000381318	ENSG00000205726	ITSN1	TRUE	FALSE
chr21	33718796	G	C	ENST00000381318	ENSG00000205726	ITSN1	TRUE	FALSE
chr21	33718796	G	T	ENST00000381318	ENSG00000205726	ITSN1	TRUE	FALSE
chr21	33718835	C	T	ENST00000381318	ENSG00000205726	ITSN1	FALSE	FALSE
chr21	33718857	G	A	ENST00000381318	ENSG00000205726	ITSN1	TRUE	FALSE
chr21	33718857	G	C	ENST00000381318	ENSG00000205726	ITSN1	TRUE	FALSE
chr21	33718857	G	T	ENST00000381318	ENSG00000205726	ITSN1	TRUE	FALSE
chr21	33718858	T	A	ENST00000381318	ENSG00000205726	ITSN1	TRUE	FALSE
chr21	33718858	T	C	ENST00000381318	ENSG00000205726	ITSN1	TRUE	FALSE
chr21	33718858	T	G	ENST00000381318	ENSG00000205726	ITSN1	TRUE	FALSE
chr21	33721176	A	C	ENST00000381318	ENSG00000205726	ITSN1	TRUE	FALSE
chr21	33721176	A	G	ENST00000381318	ENSG00000205726	ITSN1	TRUE	FALSE
chr21	33721176	A	T	ENST00000381318	ENSG00000205726	ITSN1	TRUE	FALSE
chr21	33721177	G	A	ENST00000381318	ENSG00000205726	ITSN1	TRUE	FALSE
chr21	33721177	G	C	ENST00000381318	ENSG00000205726	ITSN1	TRUE	FALSE
chr21	33721177	G	T	ENST00000381318	ENSG00000205726	ITSN1	TRUE	FALSE
chr21	33721193	G	A	ENST00000381318	ENSG00000205726	ITSN1	FALSE	FALSE
chr21	33721194	G	A	ENST00000381318	ENSG00000205726	ITSN1	FALSE	FALSE
chr21	33721207	G	T	ENST00000381318	ENSG00000205726	ITSN1	TRUE	FALSE
chr21	33721210	G	T	ENST00000381318	ENSG00000205726	ITSN1	TRUE	FALSE
chr21	33721213	A	T	ENST00000381318	ENSG00000205726	ITSN1	TRUE	FALSE
chr21	33721219	A	T	ENST00000381318	ENSG00000205726	ITSN1	TRUE	FALSE
chr21	33721228	C	T	ENST00000381318	ENSG00000205726	ITSN1	TRUE	TRUE
chr21	33721231	C	T	ENST00000381318	ENSG00000205726	ITSN1	TRUE	TRUE
chr21	33721244	T	A	ENST00000381318	ENSG00000205726	ITSN1	TRUE	TRUE
chr21	33721244	T	G	ENST00000381318	ENSG00000205726	ITSN1	TRUE	TRUE
chr21	33721246	A	T	ENST00000381318	ENSG00000205726	ITSN1	TRUE	TRUE
chr21	33721258	G	T	ENST00000381318	ENSG00000205726	ITSN1	TRUE	TRUE
chr21	33721271	G	A	ENST00000381318	ENSG00000205726	ITSN1	TRUE	FALSE
chr21	33721271	G	C	ENST00000381318	ENSG00000205726	ITSN1	TRUE	FALSE
chr21	33721271	G	T	ENST00000381318	ENSG00000205726	ITSN1	TRUE	FALSE
chr21	33721272	T	A	ENST00000381318	ENSG00000205726	ITSN1	TRUE	FALSE
chr21	33721272	T	C	ENST00000381318	ENSG00000205726	ITSN1	TRUE	FALSE
chr21	33721272	T	G	ENST00000381318	ENSG00000205726	ITSN1	TRUE	FALSE
chr21	33722586	A	C	ENST00000381318	ENSG00000205726	ITSN1	TRUE	FALSE
chr21	33722586	A	G	ENST00000381318	ENSG00000205726	ITSN1	TRUE	FALSE
chr21	33722586	A	T	ENST00000381318	ENSG00000205726	ITSN1	TRUE	FALSE
chr21	33722587	G	A	ENST00000381318	ENSG00000205726	ITSN1	TRUE	FALSE
chr21	33722587	G	C	ENST00000381318	ENSG00000205726	ITSN1	TRUE	FALSE
chr21	33722587	G	T	ENST00000381318	ENSG00000205726	ITSN1	TRUE	FALSE
chr21	33722593	C	T	ENST00000381318	ENSG00000205726	ITSN1
chr21	33722599	A	T	ENST00000381318	ENSG00000205726	ITSN1
chr21	33722614	C	T	ENST00000381318	ENSG00000205726	ITSN1
chr21	33722624	T	A	ENST00000381318	ENSG00000205726	ITSN1	TRUE	TRUE
chr21	33722624	T	G	ENST00000381318	ENSG00000205726	ITSN1	TRUE	TRUE
chr21	33722629	C	T	ENST00000381318	ENSG00000205726	ITSN1	TRUE	TRUE
chr21	33722639	T	A	ENST00000381318	ENSG00000205726	ITSN1	TRUE	TRUE
chr21	33722639	T	G	ENST00000381318	ENSG00000205726	ITSN1	TRUE	TRUE
chr21	33722644	C	T	ENST00000381318	ENSG00000205726	ITSN1	TRUE	TRUE
chr21	33722651	G	A	ENST00000381318	ENSG00000205726	ITSN1	TRUE	TRUE
chr21	33722652	G	A	ENST00000381318	ENSG00000205726	ITSN1	TRUE	FALSE
chr21	33722652	G	C	ENST00000381318	ENSG00000205726	ITSN1	TRUE	FALSE
chr21	33722652	G	T	ENST00000381318	ENSG00000205726	ITSN1	TRUE	FALSE
chr21	33722653	T	A	ENST00000381318	ENSG00000205726	ITSN1	TRUE	FALSE
chr21	33722653	T	C	ENST00000381318	ENSG00000205726	ITSN1	TRUE	FALSE
chr21	33722653	T	G	ENST00000381318	ENSG00000205726	ITSN1	TRUE	FALSE
chr21	33735042	A	C	ENST00000381318	ENSG00000205726	ITSN1	TRUE	TRUE
chr21	33735042	A	G	ENST00000381318	ENSG00000205726	ITSN1	TRUE	FALSE
chr21	33735042	A	T	ENST00000381318	ENSG00000205726	ITSN1	TRUE	TRUE
chr21	33735043	G	A	ENST00000381318	ENSG00000205726	ITSN1	TRUE	TRUE
chr21	33735043	G	C	ENST00000381318	ENSG00000205726	ITSN1	TRUE	TRUE
chr21	33735043	G	T	ENST00000381318	ENSG00000205726	ITSN1	TRUE	TRUE
chr21	33735044	G	A	ENST00000381318	ENSG00000205726	ITSN1	TRUE	TRUE
chr21	33735069	G	T	ENST00000381318	ENSG00000205726	ITSN1	TRUE	TRUE
chr21	33735072	A	T	ENST00000381318	ENSG00000205726	ITSN1	TRUE	TRUE
chr21	33735081	C	T	ENST00000381318	ENSG00000205726	ITSN1	TRUE	TRUE
chr21	33735087	G	T	ENST00000381318	ENSG00000205726	ITSN1	TRUE	TRUE
chr21	33735105	A	T	ENST00000381318	ENSG00000205726	ITSN1	TRUE	TRUE
chr21	33735114	A	T	ENST00000381318	ENSG00000205726	ITSN1	TRUE	TRUE
chr21	33735120	A	T	ENST00000381318	ENSG00000205726	ITSN1	TRUE	TRUE
chr21	33735126	C	T	ENST00000381318	ENSG00000205726	ITSN1	TRUE	TRUE
chr21	33735129	G	T	ENST00000381318	ENSG00000205726	ITSN1	TRUE	TRUE
chr21	33735134	T	A	ENST00000381318	ENSG00000205726	ITSN1	TRUE	TRUE
chr21	33735134	T	G	ENST00000381318	ENSG00000205726	ITSN1	TRUE	TRUE
chr21	33735135	C	T	ENST00000381318	ENSG00000205726	ITSN1	TRUE	TRUE
chr21	33735165	A	T	ENST00000381318	ENSG00000205726	ITSN1	TRUE	TRUE
chr21	33735168	C	T	ENST00000381318	ENSG00000205726	ITSN1	TRUE	TRUE
chr21	33735171	C	T	ENST00000381318	ENSG00000205726	ITSN1	TRUE	TRUE
chr21	33735205	G	A	ENST00000381318	ENSG00000205726	ITSN1	TRUE	TRUE
chr21	33735205	G	C	ENST00000381318	ENSG00000205726	ITSN1	TRUE	TRUE
chr21	33735205	G	T	ENST00000381318	ENSG00000205726	ITSN1	TRUE	TRUE
chr21	33735206	T	A	ENST00000381318	ENSG00000205726	ITSN1	TRUE	TRUE
chr21	33735206	T	C	ENST00000381318	ENSG00000205726	ITSN1	FALSE	FALSE
chr21	33735206	T	G	ENST00000381318	ENSG00000205726	ITSN1	TRUE	TRUE
chr21	33750141	A	C	ENST00000381318	ENSG00000205726	ITSN1	TRUE	FALSE
chr21	33750141	A	G	ENST00000381318	ENSG00000205726	ITSN1	TRUE	FALSE
chr21	33750141	A	T	ENST00000381318	ENSG00000205726	ITSN1	TRUE	FALSE
chr21	33750142	G	A	ENST00000381318	ENSG00000205726	ITSN1	TRUE	FALSE
chr21	33750142	G	C	ENST00000381318	ENSG00000205726	ITSN1	TRUE	FALSE
chr21	33750142	G	T	ENST00000381318	ENSG00000205726	ITSN1	TRUE	FALSE
chr21	33750148	G	T	ENST00000381318	ENSG00000205726	ITSN1	TRUE	TRUE
chr21	33750199	G	T	ENST00000381318	ENSG00000205726	ITSN1	TRUE	TRUE
chr21	33750217	G	T	ENST00000381318	ENSG00000205726	ITSN1	TRUE	TRUE
chr21	33750295	C	T	ENST00000381318	ENSG00000205726	ITSN1	TRUE	TRUE
chr21	33750323	G	A	ENST00000381318	ENSG00000205726	ITSN1	TRUE	FALSE
chr21	33750323	G	C	ENST00000381318	ENSG00000205726	ITSN1	TRUE	FALSE
chr21	33750323	G	T	ENST00000381318	ENSG00000205726	ITSN1	TRUE	FALSE
chr21	33750324	T	A	ENST00000381318	ENSG00000205726	ITSN1	TRUE	FALSE
chr21	33750324	T	C	ENST00000381318	ENSG00000205726	ITSN1	TRUE	FALSE
chr21	33750324	T	G	ENST00000381318	ENSG00000205726	ITSN1	TRUE	FALSE
chr21	33751808	A	C	ENST00000381318	ENSG00000205726	ITSN1	TRUE	FALSE
chr21	33751808	A	G	ENST00000381318	ENSG00000205726	ITSN1	TRUE	FALSE
chr21	33751808	A	T	ENST00000381318	ENSG00000205726	ITSN1	TRUE	FALSE
chr21	33751809	G	A	ENST00000381318	ENSG00000205726	ITSN1	TRUE	FALSE
chr21	33751809	G	C	ENST00000381318	ENSG00000205726	ITSN1	TRUE	FALSE
chr21	33751809	G	T	ENST00000381318	ENSG00000205726	ITSN1	TRUE	FALSE
chr21	33751819	T	A	ENST00000381318	ENSG00000205726	ITSN1	TRUE	TRUE
chr21	33751824	A	T	ENST00000381318	ENSG00000205726	ITSN1	TRUE	TRUE
chr21	33751842	A	T	ENST00000381318	ENSG00000205726	ITSN1	TRUE	TRUE
chr21	33751858	C	A	ENST00000381318	ENSG00000205726	ITSN1	TRUE	TRUE
chr21	33751858	C	G	ENST00000381318	ENSG00000205726	ITSN1	TRUE	TRUE
chr21	33751860	C	T	ENST00000381318	ENSG00000205726	ITSN1	TRUE	TRUE
chr21	33751872	A	T	ENST00000381318	ENSG00000205726	ITSN1	TRUE	TRUE
chr21	33751876	T	A	ENST00000381318	ENSG00000205726	ITSN1	TRUE	TRUE
chr21	33751876	T	G	ENST00000381318	ENSG00000205726	ITSN1	TRUE	TRUE
chr21	33751878	C	T	ENST00000381318	ENSG00000205726	ITSN1	TRUE	TRUE
chr21	33751881	A	T	ENST00000381318	ENSG00000205726	ITSN1	TRUE	TRUE
chr21	33751887	C	T	ENST00000381318	ENSG00000205726	ITSN1	TRUE	TRUE
chr21	33751891	C	A	ENST00000381318	ENSG00000205726	ITSN1	TRUE	TRUE
chr21	33751891	C	G	ENST00000381318	ENSG00000205726	ITSN1	TRUE	TRUE
chr21	33751907	G	A	ENST00000381318	ENSG00000205726	ITSN1	TRUE	FALSE
chr21	33751907	G	C	ENST00000381318	ENSG00000205726	ITSN1	TRUE	FALSE
chr21	33751907	G	T	ENST00000381318	ENSG00000205726	ITSN1	TRUE	FALSE
chr21	33751908	T	A	ENST00000381318	ENSG00000205726	ITSN1	TRUE	FALSE
chr21	33751908	T	C	ENST00000381318	ENSG00000205726	ITSN1	TRUE	FALSE
chr21	33751908	T	G	ENST00000381318	ENSG00000205726	ITSN1	TRUE	FALSE
chr21	33755295	A	C	ENST00000381318	ENSG00000205726	ITSN1	TRUE	FALSE
chr21	33755295	A	G	ENST00000381318	ENSG00000205726	ITSN1	TRUE	FALSE
chr21	33755295	A	T	ENST00000381318	ENSG00000205726	ITSN1	TRUE	FALSE
chr21	33755296	G	A	ENST00000381318	ENSG00000205726	ITSN1	TRUE	FALSE
chr21	33755296	G	C	ENST00000381318	ENSG00000205726	ITSN1	TRUE	FALSE
chr21	33755296	G	T	ENST00000381318	ENSG00000205726	ITSN1	TRUE	FALSE
chr21	33755313	G	T	ENST00000381318	ENSG00000205726	ITSN1	TRUE	TRUE
chr21	33755317	G	A	ENST00000381318	ENSG00000205726	ITSN1	TRUE	TRUE
chr21	33755318	G	A	ENST00000381318	ENSG00000205726	ITSN1	TRUE	TRUE
chr21	33755328	C	T	ENST00000381318	ENSG00000205726	ITSN1	TRUE	TRUE
chr21	33755332	C	A	ENST00000381318	ENSG00000205726	ITSN1	TRUE	TRUE
chr21	33755332	C	G	ENST00000381318	ENSG00000205726	ITSN1	TRUE	TRUE
chr21	33755335	C	A	ENST00000381318	ENSG00000205726	ITSN1	TRUE	TRUE
chr21	33755335	C	G	ENST00000381318	ENSG00000205726	ITSN1	TRUE	TRUE
chr21	33755337	A	T	ENST00000381318	ENSG00000205726	ITSN1	TRUE	TRUE
chr21	33755343	A	T	ENST00000381318	ENSG00000205726	ITSN1	TRUE	TRUE
chr21	33755348	C	A	ENST00000381318	ENSG00000205726	ITSN1	TRUE	TRUE
chr21	33755348	C	G	ENST00000381318	ENSG00000205726	ITSN1	TRUE	TRUE
chr21	33755352	C	T	ENST00000381318	ENSG00000205726	ITSN1	TRUE	TRUE
chr21	33755356	T	A	ENST00000381318	ENSG00000205726	ITSN1	TRUE	TRUE
chr21	33755356	T	G	ENST00000381318	ENSG00000205726	ITSN1	TRUE	TRUE
chr21	33755373	A	T	ENST00000381318	ENSG00000205726	ITSN1	TRUE	TRUE
chr21	33755385	G	T	ENST00000381318	ENSG00000205726	ITSN1	TRUE	TRUE
chr21	33755392	T	A	ENST00000381318	ENSG00000205726	ITSN1	TRUE	TRUE
chr21	33755392	T	G	ENST00000381318	ENSG00000205726	ITSN1	TRUE	TRUE
chr21	33755398	G	A	ENST00000381318	ENSG00000205726	ITSN1	TRUE	FALSE
chr21	33755398	G	C	ENST00000381318	ENSG00000205726	ITSN1	TRUE	FALSE
chr21	33755398	G	T	ENST00000381318	ENSG00000205726	ITSN1	TRUE	FALSE
chr21	33755399	T	A	ENST00000381318	ENSG00000205726	ITSN1	TRUE	FALSE
chr21	33755399	T	C	ENST00000381318	ENSG00000205726	ITSN1	TRUE	FALSE
chr21	33755399	T	G	ENST00000381318	ENSG00000205726	ITSN1	TRUE	FALSE
chr21	33761921	A	C	ENST00000381318	ENSG00000205726	ITSN1	TRUE	FALSE
chr21	33761921	A	G	ENST00000381318	ENSG00000205726	ITSN1	TRUE	FALSE
chr21	33761921	A	T	ENST00000381318	ENSG00000205726	ITSN1	TRUE	FALSE
chr21	33761922	G	A	ENST00000381318	ENSG00000205726	ITSN1	TRUE	FALSE
chr21	33761922	G	C	ENST00000381318	ENSG00000205726	ITSN1	TRUE	FALSE
chr21	33761922	G	T	ENST00000381318	ENSG00000205726	ITSN1	TRUE	FALSE
chr21	33761928	C	T	ENST00000381318	ENSG00000205726	ITSN1	TRUE	TRUE
chr21	33761934	A	T	ENST00000381318	ENSG00000205726	ITSN1	TRUE	TRUE
chr21	33761949	C	T	ENST00000381318	ENSG00000205726	ITSN1	TRUE	TRUE
chr21	33761953	C	A	ENST00000381318	ENSG00000205726	ITSN1	TRUE	TRUE
chr21	33761953	C	G	ENST00000381318	ENSG00000205726	ITSN1	TRUE	TRUE
chr21	33761959	T	A	ENST00000381318	ENSG00000205726	ITSN1	TRUE	TRUE
chr21	33761959	T	G	ENST00000381318	ENSG00000205726	ITSN1	TRUE	TRUE
chr21	33761964	C	T	ENST00000381318	ENSG00000205726	ITSN1	TRUE	TRUE
chr21	33761970	C	T	ENST00000381318	ENSG00000205726	ITSN1	TRUE	TRUE
chr21	33761980	C	A	ENST00000381318	ENSG00000205726	ITSN1	TRUE	TRUE
chr21	33761980	C	G	ENST00000381318	ENSG00000205726	ITSN1	TRUE	TRUE
chr21	33761986	G	A	ENST00000381318	ENSG00000205726	ITSN1	TRUE	TRUE
chr21	33761987	G	A	ENST00000381318	ENSG00000205726	ITSN1	TRUE	FALSE
chr21	33761987	G	C	ENST00000381318	ENSG00000205726	ITSN1	TRUE	FALSE
chr21	33761987	G	T	ENST00000381318	ENSG00000205726	ITSN1	TRUE	FALSE
chr21	33761988	T	A	ENST00000381318	ENSG00000205726	ITSN1	TRUE	FALSE
chr21	33761988	T	C	ENST00000381318	ENSG00000205726	ITSN1	TRUE	FALSE
chr21	33761988	T	G	ENST00000381318	ENSG00000205726	ITSN1	TRUE	FALSE
chr21	33765873	A	C	ENST00000381318	ENSG00000205726	ITSN1	TRUE	FALSE
chr21	33765873	A	G	ENST00000381318	ENSG00000205726	ITSN1	TRUE	FALSE
chr21	33765873	A	T	ENST00000381318	ENSG00000205726	ITSN1	TRUE	FALSE
chr21	33765874	G	A	ENST00000381318	ENSG00000205726	ITSN1	TRUE	FALSE
chr21	33765874	G	C	ENST00000381318	ENSG00000205726	ITSN1	TRUE	FALSE
chr21	33765874	G	T	ENST00000381318	ENSG00000205726	ITSN1	TRUE	FALSE
chr21	33765875	G	A	ENST00000381318	ENSG00000205726	ITSN1	TRUE	TRUE
chr21	33765894	C	T	ENST00000381318	ENSG00000205726	ITSN1	TRUE	TRUE
chr21	33765900	G	T	ENST00000381318	ENSG00000205726	ITSN1	TRUE	TRUE
chr21	33765903	A	T	ENST00000381318	ENSG00000205726	ITSN1	TRUE	TRUE
chr21	33765915	G	T	ENST00000381318	ENSG00000205726	ITSN1	TRUE	TRUE
chr21	33765918	G	T	ENST00000381318	ENSG00000205726	ITSN1	TRUE	TRUE
chr21	33765963	C	T	ENST00000381318	ENSG00000205726	ITSN1	TRUE	TRUE
chr21	33765990	G	T	ENST00000381318	ENSG00000205726	ITSN1	TRUE	TRUE
chr21	33765995	C	A	ENST00000381318	ENSG00000205726	ITSN1	TRUE	TRUE
chr21	33765995	C	G	ENST00000381318	ENSG00000205726	ITSN1	TRUE	TRUE
chr21	33766011	A	T	ENST00000381318	ENSG00000205726	ITSN1	TRUE	TRUE
chr21	33766013	G	A	ENST00000381318	ENSG00000205726	ITSN1	TRUE	FALSE
chr21	33766013	G	C	ENST00000381318	ENSG00000205726	ITSN1	TRUE	FALSE
chr21	33766013	G	T	ENST00000381318	ENSG00000205726	ITSN1	TRUE	FALSE
chr21	33766014	T	A	ENST00000381318	ENSG00000205726	ITSN1	TRUE	FALSE
chr21	33766014	T	C	ENST00000381318	ENSG00000205726	ITSN1	TRUE	FALSE
chr21	33766014	T	G	ENST00000381318	ENSG00000205726	ITSN1	TRUE	FALSE
chr21	33767711	A	C	ENST00000381318	ENSG00000205726	ITSN1	TRUE	FALSE
chr21	33767711	A	G	ENST00000381318	ENSG00000205726	ITSN1	TRUE	FALSE
chr21	33767711	A	T	ENST00000381318	ENSG00000205726	ITSN1	TRUE	FALSE
chr21	33767712	G	A	ENST00000381318	ENSG00000205726	ITSN1	TRUE	FALSE
chr21	33767712	G	C	ENST00000381318	ENSG00000205726	ITSN1	TRUE	FALSE
chr21	33767712	G	T	ENST00000381318	ENSG00000205726	ITSN1	TRUE	FALSE
chr21	33767714	A	T	ENST00000381318	ENSG00000205726	ITSN1	TRUE	TRUE
chr21	33767720	C	T	ENST00000381318	ENSG00000205726	ITSN1	TRUE	TRUE
chr21	33767751	C	A	ENST00000381318	ENSG00000205726	ITSN1	TRUE	TRUE
chr21	33767751	C	G	ENST00000381318	ENSG00000205726	ITSN1	TRUE	TRUE
chr21	33767765	C	T	ENST00000381318	ENSG00000205726	ITSN1	TRUE	TRUE
chr21	33767777	G	T	ENST00000381318	ENSG00000205726	ITSN1	TRUE	TRUE
chr21	33767780	G	T	ENST00000381318	ENSG00000205726	ITSN1	TRUE	TRUE
chr21	33767790	T	A	ENST00000381318	ENSG00000205726	ITSN1	TRUE	TRUE
chr21	33767790	T	G	ENST00000381318	ENSG00000205726	ITSN1	TRUE	TRUE
chr21	33767792	G	T	ENST00000381318	ENSG00000205726	ITSN1	TRUE	TRUE
chr21	33767798	G	T	ENST00000381318	ENSG00000205726	ITSN1	TRUE	TRUE
chr21	33767801	C	T	ENST00000381318	ENSG00000205726	ITSN1	TRUE	TRUE
chr21	33767804	C	T	ENST00000381318	ENSG00000205726	ITSN1	TRUE	TRUE
chr21	33767807	C	T	ENST00000381318	ENSG00000205726	ITSN1	TRUE	TRUE
chr21	33767811	T	A	ENST00000381318	ENSG00000205726	ITSN1	TRUE	TRUE
chr21	33767811	T	G	ENST00000381318	ENSG00000205726	ITSN1	TRUE	TRUE
chr21	33767813	G	T	ENST00000381318	ENSG00000205726	ITSN1	TRUE	TRUE
chr21	33767816	A	T	ENST00000381318	ENSG00000205726	ITSN1	TRUE	TRUE
chr21	33767819	A	T	ENST00000381318	ENSG00000205726	ITSN1	TRUE	TRUE
chr21	33767823	T	A	ENST00000381318	ENSG00000205726	ITSN1	TRUE	TRUE
chr21	33767823	T	G	ENST00000381318	ENSG00000205726	ITSN1	TRUE	TRUE
chr21	33767829	G	A	ENST00000381318	ENSG00000205726	ITSN1	TRUE	FALSE
chr21	33767829	G	C	ENST00000381318	ENSG00000205726	ITSN1	TRUE	FALSE
chr21	33767829	G	T	ENST00000381318	ENSG00000205726	ITSN1	TRUE	FALSE
chr21	33767830	T	A	ENST00000381318	ENSG00000205726	ITSN1	TRUE	FALSE
chr21	33767830	T	C	ENST00000381318	ENSG00000205726	ITSN1	TRUE	FALSE
chr21	33767830	T	G	ENST00000381318	ENSG00000205726	ITSN1	TRUE	FALSE
chr21	33772059	A	C	ENST00000381318	ENSG00000205726	ITSN1	TRUE	FALSE
chr21	33772059	A	G	ENST00000381318	ENSG00000205726	ITSN1	TRUE	FALSE
chr21	33772059	A	T	ENST00000381318	ENSG00000205726	ITSN1	TRUE	FALSE
chr21	33772060	G	A	ENST00000381318	ENSG00000205726	ITSN1	TRUE	FALSE
chr21	33772060	G	C	ENST00000381318	ENSG00000205726	ITSN1	TRUE	FALSE
chr21	33772060	G	T	ENST00000381318	ENSG00000205726	ITSN1	TRUE	FALSE
chr21	33772069	G	T	ENST00000381318	ENSG00000205726	ITSN1	TRUE	TRUE
chr21	33772075	A	T	ENST00000381318	ENSG00000205726	ITSN1	TRUE	TRUE
chr21	33772078	A	T	ENST00000381318	ENSG00000205726	ITSN1	TRUE	TRUE
chr21	33772084	G	T	ENST00000381318	ENSG00000205726	ITSN1	TRUE	TRUE
chr21	33772093	G	T	ENST00000381318	ENSG00000205726	ITSN1	TRUE	TRUE
chr21	33772108	G	T	ENST00000381318	ENSG00000205726	ITSN1	TRUE	TRUE
chr21	33772114	G	T	ENST00000381318	ENSG00000205726	ITSN1	TRUE	TRUE
chr21	33772117	A	T	ENST00000381318	ENSG00000205726	ITSN1	TRUE	TRUE
chr21	33772120	C	T	ENST00000381318	ENSG00000205726	ITSN1	TRUE	TRUE
chr21	33772126	C	T	ENST00000381318	ENSG00000205726	ITSN1	TRUE	TRUE
chr21	33772138	G	T	ENST00000381318	ENSG00000205726	ITSN1	TRUE	TRUE
chr21	33772141	C	T	ENST00000381318	ENSG00000205726	ITSN1	TRUE	TRUE
chr21	33772144	C	T	ENST00000381318	ENSG00000205726	ITSN1	TRUE	TRUE
chr21	33772150	A	T	ENST00000381318	ENSG00000205726	ITSN1	TRUE	TRUE
chr21	33772153	G	T	ENST00000381318	ENSG00000205726	ITSN1	TRUE	TRUE
chr21	33772156	C	T	ENST00000381318	ENSG00000205726	ITSN1	TRUE	TRUE
chr21	33772159	G	T	ENST00000381318	ENSG00000205726	ITSN1	TRUE	TRUE
chr21	33772171	C	T	ENST00000381318	ENSG00000205726	ITSN1	TRUE	TRUE
chr21	33772177	G	T	ENST00000381318	ENSG00000205726	ITSN1	TRUE	TRUE
chr21	33772186	G	T	ENST00000381318	ENSG00000205726	ITSN1	TRUE	TRUE
chr21	33772189	C	T	ENST00000381318	ENSG00000205726	ITSN1	TRUE	TRUE
chr21	33772192	G	T	ENST00000381318	ENSG00000205726	ITSN1	TRUE	TRUE
chr21	33772198	A	T	ENST00000381318	ENSG00000205726	ITSN1	TRUE	TRUE
chr21	33772201	G	T	ENST00000381318	ENSG00000205726	ITSN1	TRUE	TRUE
chr21	33772207	G	T	ENST00000381318	ENSG00000205726	ITSN1	TRUE	TRUE
chr21	33772213	C	T	ENST00000381318	ENSG00000205726	ITSN1	TRUE	TRUE
chr21	33772216	G	T	ENST00000381318	ENSG00000205726	ITSN1	TRUE	TRUE
chr21	33772219	C	T	ENST00000381318	ENSG00000205726	ITSN1	TRUE	TRUE
chr21	33772222	G	T	ENST00000381318	ENSG00000205726	ITSN1	TRUE	TRUE
chr21	33772228	A	T	ENST00000381318	ENSG00000205726	ITSN1	TRUE	TRUE
chr21	33772231	A	T	ENST00000381318	ENSG00000205726	ITSN1	TRUE	TRUE
chr21	33772234	C	T	ENST00000381318	ENSG00000205726	ITSN1	TRUE	TRUE
chr21	33772240	G	T	ENST00000381318	ENSG00000205726	ITSN1	TRUE	TRUE
chr21	33772246	G	T	ENST00000381318	ENSG00000205726	ITSN1	TRUE	TRUE
chr21	33772249	A	T	ENST00000381318	ENSG00000205726	ITSN1	TRUE	TRUE
chr21	33772252	C	T	ENST00000381318	ENSG00000205726	ITSN1	TRUE	TRUE
chr21	33772258	G	T	ENST00000381318	ENSG00000205726	ITSN1	TRUE	TRUE
chr21	33772261	A	T	ENST00000381318	ENSG00000205726	ITSN1	TRUE	TRUE
chr21	33772264	C	T	ENST00000381318	ENSG00000205726	ITSN1	TRUE	TRUE
chr21	33772270	G	T	ENST00000381318	ENSG00000205726	ITSN1	TRUE	TRUE
chr21	33772276	G	T	ENST00000381318	ENSG00000205726	ITSN1	TRUE	TRUE
chr21	33772282	C	T	ENST00000381318	ENSG00000205726	ITSN1	TRUE	TRUE
chr21	33772285	A	T	ENST00000381318	ENSG00000205726	ITSN1	TRUE	TRUE
chr21	33772288	G	T	ENST00000381318	ENSG00000205726	ITSN1	TRUE	TRUE
chr21	33772291	G	T	ENST00000381318	ENSG00000205726	ITSN1	TRUE	TRUE
chr21	33772294	G	T	ENST00000381318	ENSG00000205726	ITSN1	TRUE	TRUE
chr21	33772303	A	T	ENST00000381318	ENSG00000205726	ITSN1	TRUE	TRUE
chr21	33772306	G	T	ENST00000381318	ENSG00000205726	ITSN1	TRUE	TRUE
chr21	33772312	G	T	ENST00000381318	ENSG00000205726	ITSN1	TRUE	TRUE
chr21	33772318	C	T	ENST00000381318	ENSG00000205726	ITSN1	TRUE	TRUE
chr21	33772321	G	T	ENST00000381318	ENSG00000205726	ITSN1	TRUE	TRUE
chr21	33772324	G	A	ENST00000381318	ENSG00000205726	ITSN1	TRUE	FALSE
chr21	33772324	G	C	ENST00000381318	ENSG00000205726	ITSN1	TRUE	FALSE
chr21	33772324	G	T	ENST00000381318	ENSG00000205726	ITSN1	TRUE	FALSE
chr21	33772325	T	A	ENST00000381318	ENSG00000205726	ITSN1	TRUE	FALSE
chr21	33772325	T	C	ENST00000381318	ENSG00000205726	ITSN1	TRUE	FALSE
chr21	33772325	T	G	ENST00000381318	ENSG00000205726	ITSN1	TRUE	FALSE
chr21	33774727	A	C	ENST00000381318	ENSG00000205726	ITSN1	TRUE	FALSE
chr21	33774727	A	G	ENST00000381318	ENSG00000205726	ITSN1	TRUE	TRUE
chr21	33774727	A	T	ENST00000381318	ENSG00000205726	ITSN1	TRUE	TRUE
chr21	33774728	G	A	ENST00000381318	ENSG00000205726	ITSN1	TRUE	TRUE
chr21	33774728	G	C	ENST00000381318	ENSG00000205726	ITSN1	TRUE	FALSE
chr21	33774728	G	T	ENST00000381318	ENSG00000205726	ITSN1	TRUE	TRUE
chr21	33774735	A	T	ENST00000381318	ENSG00000205726	ITSN1	TRUE	TRUE
chr21	33774741	G	T	ENST00000381318	ENSG00000205726	ITSN1	TRUE	TRUE
chr21	33774747	G	T	ENST00000381318	ENSG00000205726	ITSN1	TRUE	TRUE
chr21	33774753	C	T	ENST00000381318	ENSG00000205726	ITSN1	TRUE	TRUE
chr21	33774756	C	T	ENST00000381318	ENSG00000205726	ITSN1	TRUE	TRUE
chr21	33774759	C	T	ENST00000381318	ENSG00000205726	ITSN1	TRUE	TRUE
chr21	33774765	G	T	ENST00000381318	ENSG00000205726	ITSN1	TRUE	TRUE
chr21	33774769	G	A	ENST00000381318	ENSG00000205726	ITSN1	TRUE	TRUE
chr21	33774770	G	A	ENST00000381318	ENSG00000205726	ITSN1	TRUE	TRUE
chr21	33774771	G	T	ENST00000381318	ENSG00000205726	ITSN1	TRUE	TRUE
chr21	33774780	C	T	ENST00000381318	ENSG00000205726	ITSN1	TRUE	TRUE
chr21	33774786	C	T	ENST00000381318	ENSG00000205726	ITSN1	TRUE	TRUE
chr21	33774789	G	T	ENST00000381318	ENSG00000205726	ITSN1	TRUE	TRUE
chr21	33774801	C	T	ENST00000381318	ENSG00000205726	ITSN1	TRUE	TRUE
chr21	33774804	A	T	ENST00000381318	ENSG00000205726	ITSN1	TRUE	TRUE
chr21	33774810	A	T	ENST00000381318	ENSG00000205726	ITSN1	TRUE	TRUE
chr21	33774813	G	T	ENST00000381318	ENSG00000205726	ITSN1	TRUE	TRUE
chr21	33774816	C	T	ENST00000381318	ENSG00000205726	ITSN1	TRUE	TRUE
chr21	33774819	G	T	ENST00000381318	ENSG00000205726	ITSN1	TRUE	TRUE
chr21	33774837	A	T	ENST00000381318	ENSG00000205726	ITSN1	TRUE	TRUE
chr21	33774843	A	T	ENST00000381318	ENSG00000205726	ITSN1	TRUE	TRUE
chr21	33774846	A	T	ENST00000381318	ENSG00000205726	ITSN1	TRUE	TRUE
chr21	33774849	A	T	ENST00000381318	ENSG00000205726	ITSN1	TRUE	TRUE
chr21	33774856	T	A	ENST00000381318	ENSG00000205726	ITSN1	TRUE	TRUE
chr21	33774858	G	T	ENST00000381318	ENSG00000205726	ITSN1	TRUE	TRUE
chr21	33774864	G	T	ENST00000381318	ENSG00000205726	ITSN1	TRUE	TRUE
chr21	33774868	T	A	ENST00000381318	ENSG00000205726	ITSN1	TRUE	TRUE
chr21	33774868	T	G	ENST00000381318	ENSG00000205726	ITSN1	TRUE	TRUE
chr21	33774870	G	T	ENST00000381318	ENSG00000205726	ITSN1	TRUE	TRUE
chr21	33774879	G	A	ENST00000381318	ENSG00000205726	ITSN1	TRUE	FALSE
chr21	33774879	G	C	ENST00000381318	ENSG00000205726	ITSN1	TRUE	FALSE
chr21	33774879	G	T	ENST00000381318	ENSG00000205726	ITSN1	TRUE	FALSE
chr21	33774880	T	A	ENST00000381318	ENSG00000205726	ITSN1	TRUE	FALSE
chr21	33774880	T	C	ENST00000381318	ENSG00000205726	ITSN1	TRUE	FALSE
chr21	33774880	T	G	ENST00000381318	ENSG00000205726	ITSN1	TRUE	FALSE
chr21	33774966	A	C	ENST00000381318	ENSG00000205726	ITSN1	TRUE	FALSE
chr21	33774966	A	G	ENST00000381318	ENSG00000205726	ITSN1	TRUE	TRUE
chr21	33774966	A	T	ENST00000381318	ENSG00000205726	ITSN1	TRUE	FALSE
chr21	33774967	G	A	ENST00000381318	ENSG00000205726	ITSN1	TRUE	FALSE
chr21	33774967	G	C	ENST00000381318	ENSG00000205726	ITSN1	TRUE	FALSE
chr21	33774967	G	T	ENST00000381318	ENSG00000205726	ITSN1	TRUE	FALSE
chr21	33774974	A	T	ENST00000381318	ENSG00000205726	ITSN1	TRUE	TRUE
chr21	33774977	A	T	ENST00000381318	ENSG00000205726	ITSN1	TRUE	TRUE
chr21	33774983	C	T	ENST00000381318	ENSG00000205726	ITSN1	TRUE	TRUE
chr21	33774989	G	T	ENST00000381318	ENSG00000205726	ITSN1	TRUE	TRUE
chr21	33774995	A	T	ENST00000381318	ENSG00000205726	ITSN1	TRUE	TRUE
chr21	33775001	C	T	ENST00000381318	ENSG00000205726	ITSN1	TRUE	TRUE
chr21	33775010	A	T	ENST00000381318	ENSG00000205726	ITSN1	TRUE	TRUE
chr21	33775015	T	A	ENST00000381318	ENSG00000205726	ITSN1	TRUE	TRUE
chr21	33775016	C	T	ENST00000381318	ENSG00000205726	ITSN1	TRUE	TRUE
chr21	33775020	T	A	ENST00000381318	ENSG00000205726	ITSN1	TRUE	TRUE
chr21	33775028	C	T	ENST00000381318	ENSG00000205726	ITSN1	TRUE	TRUE
chr21	33775034	C	T	ENST00000381318	ENSG00000205726	ITSN1	TRUE	TRUE
chr21	33775037	G	T	ENST00000381318	ENSG00000205726	ITSN1	TRUE	TRUE
chr21	33775043	G	T	ENST00000381318	ENSG00000205726	ITSN1	TRUE	TRUE
chr21	33775055	A	T	ENST00000381318	ENSG00000205726	ITSN1	TRUE	TRUE
chr21	33775061	A	T	ENST00000381318	ENSG00000205726	ITSN1	TRUE	TRUE
chr21	33775064	G	T	ENST00000381318	ENSG00000205726	ITSN1	TRUE	TRUE
chr21	33775068	T	A	ENST00000381318	ENSG00000205726	ITSN1	TRUE	TRUE
chr21	33775070	A	T	ENST00000381318	ENSG00000205726	ITSN1	TRUE	TRUE
chr21	33775079	G	T	ENST00000381318	ENSG00000205726	ITSN1	TRUE	TRUE
chr21	33775094	C	T	ENST00000381318	ENSG00000205726	ITSN1	TRUE	TRUE
chr21	33775097	C	T	ENST00000381318	ENSG00000205726	ITSN1	TRUE	TRUE
chr21	33775100	C	T	ENST00000381318	ENSG00000205726	ITSN1	TRUE	TRUE
chr21	33775104	T	A	ENST00000381318	ENSG00000205726	ITSN1	TRUE	TRUE
chr21	33775104	T	G	ENST00000381318	ENSG00000205726	ITSN1	TRUE	TRUE
chr21	33775106	C	T	ENST00000381318	ENSG00000205726	ITSN1	TRUE	TRUE
chr21	33775109	G	A	ENST00000381318	ENSG00000205726	ITSN1	TRUE	TRUE
chr21	33775109	G	C	ENST00000381318	ENSG00000205726	ITSN1	TRUE	TRUE
chr21	33775109	G	T	ENST00000381318	ENSG00000205726	ITSN1	TRUE	TRUE
chr21	33775110	T	A	ENST00000381318	ENSG00000205726	ITSN1	TRUE	FALSE
chr21	33775110	T	C	ENST00000381318	ENSG00000205726	ITSN1	FALSE	FALSE
chr21	33775110	T	G	ENST00000381318	ENSG00000205726	ITSN1	TRUE	FALSE
chr21	33781459	A	C	ENST00000381318	ENSG00000205726	ITSN1	TRUE	FALSE
chr21	33781459	A	G	ENST00000381318	ENSG00000205726	ITSN1	TRUE	FALSE
chr21	33781459	A	T	ENST00000381318	ENSG00000205726	ITSN1	TRUE	FALSE
chr21	33781460	G	A	ENST00000381318	ENSG00000205726	ITSN1	TRUE	FALSE
chr21	33781460	G	C	ENST00000381318	ENSG00000205726	ITSN1	TRUE	FALSE
chr21	33781460	G	T	ENST00000381318	ENSG00000205726	ITSN1	TRUE	FALSE
chr21	33781461	G	T	ENST00000381318	ENSG00000205726	ITSN1	TRUE	TRUE
chr21	33781467	C	T	ENST00000381318	ENSG00000205726	ITSN1	TRUE	TRUE
chr21	33781470	C	T	ENST00000381318	ENSG00000205726	ITSN1	TRUE	TRUE
chr21	33781479	G	T	ENST00000381318	ENSG00000205726	ITSN1	TRUE	TRUE
chr21	33781482	A	T	ENST00000381318	ENSG00000205726	ITSN1	TRUE	TRUE
chr21	33781494	G	T	ENST00000381318	ENSG00000205726	ITSN1	TRUE	TRUE
chr21	33781497	A	T	ENST00000381318	ENSG00000205726	ITSN1	TRUE	TRUE
chr21	33781500	C	T	ENST00000381318	ENSG00000205726	ITSN1	TRUE	TRUE
chr21	33781515	C	T	ENST00000381318	ENSG00000205726	ITSN1	TRUE	TRUE
chr21	33781519	T	A	ENST00000381318	ENSG00000205726	ITSN1	TRUE	TRUE
chr21	33781519	T	G	ENST00000381318	ENSG00000205726	ITSN1	TRUE	TRUE
chr21	33781521	A	T	ENST00000381318	ENSG00000205726	ITSN1	TRUE	TRUE
chr21	33781524	C	T	ENST00000381318	ENSG00000205726	ITSN1	TRUE	TRUE
chr21	33781530	C	T	ENST00000381318	ENSG00000205726	ITSN1	TRUE	TRUE
chr21	33781533	C	T	ENST00000381318	ENSG00000205726	ITSN1	TRUE	TRUE
chr21	33781543	T	A	ENST00000381318	ENSG00000205726	ITSN1	TRUE	TRUE
chr21	33781548	A	T	ENST00000381318	ENSG00000205726	ITSN1	TRUE	TRUE
chr21	33781549	G	A	ENST00000381318	ENSG00000205726	ITSN1	TRUE	FALSE
chr21	33781549	G	C	ENST00000381318	ENSG00000205726	ITSN1	TRUE	FALSE
chr21	33781549	G	T	ENST00000381318	ENSG00000205726	ITSN1	TRUE	FALSE
chr21	33781550	T	A	ENST00000381318	ENSG00000205726	ITSN1	TRUE	FALSE
chr21	33781550	T	C	ENST00000381318	ENSG00000205726	ITSN1	TRUE	FALSE
chr21	33781550	T	G	ENST00000381318	ENSG00000205726	ITSN1	TRUE	FALSE
chr21	33781992	A	C	ENST00000381318	ENSG00000205726	ITSN1	TRUE	FALSE
chr21	33781992	A	G	ENST00000381318	ENSG00000205726	ITSN1	TRUE	FALSE
chr21	33781992	A	T	ENST00000381318	ENSG00000205726	ITSN1	TRUE	FALSE
chr21	33781993	G	A	ENST00000381318	ENSG00000205726	ITSN1	TRUE	TRUE
chr21	33781993	G	C	ENST00000381318	ENSG00000205726	ITSN1	TRUE	FALSE
chr21	33781993	G	T	ENST00000381318	ENSG00000205726	ITSN1	TRUE	TRUE
chr21	33782000	C	A	ENST00000381318	ENSG00000205726	ITSN1	TRUE	TRUE
chr21	33782000	C	G	ENST00000381318	ENSG00000205726	ITSN1	TRUE	TRUE
chr21	33782014	A	T	ENST00000381318	ENSG00000205726	ITSN1	TRUE	TRUE
chr21	33782017	A	T	ENST00000381318	ENSG00000205726	ITSN1	TRUE	TRUE
chr21	33782024	T	A	ENST00000381318	ENSG00000205726	ITSN1	TRUE	TRUE
chr21	33782024	T	G	ENST00000381318	ENSG00000205726	ITSN1	TRUE	TRUE
chr21	33782026	G	T	ENST00000381318	ENSG00000205726	ITSN1	TRUE	TRUE
chr21	33782032	A	T	ENST00000381318	ENSG00000205726	ITSN1	TRUE	TRUE
chr21	33782035	G	T	ENST00000381318	ENSG00000205726	ITSN1	TRUE	TRUE
chr21	33782047	C	T	ENST00000381318	ENSG00000205726	ITSN1	TRUE	TRUE
chr21	33782056	C	T	ENST00000381318	ENSG00000205726	ITSN1	TRUE	TRUE
chr21	33782062	C	T	ENST00000381318	ENSG00000205726	ITSN1	TRUE	TRUE
chr21	33782071	G	T	ENST00000381318	ENSG00000205726	ITSN1	TRUE	TRUE
chr21	33782077	G	T	ENST00000381318	ENSG00000205726	ITSN1	TRUE	TRUE
chr21	33782080	A	T	ENST00000381318	ENSG00000205726	ITSN1	TRUE	TRUE
chr21	33782083	G	T	ENST00000381318	ENSG00000205726	ITSN1	TRUE	TRUE
chr21	33782089	A	T	ENST00000381318	ENSG00000205726	ITSN1	TRUE	TRUE
chr21	33782093	C	A	ENST00000381318	ENSG00000205726	ITSN1	TRUE	TRUE
chr21	33782093	C	G	ENST00000381318	ENSG00000205726	ITSN1	TRUE	TRUE
chr21	33782095	A	T	ENST00000381318	ENSG00000205726	ITSN1	TRUE	TRUE
chr21	33782101	C	T	ENST00000381318	ENSG00000205726	ITSN1	TRUE	TRUE
chr21	33782104	G	T	ENST00000381318	ENSG00000205726	ITSN1	TRUE	TRUE
chr21	33782125	C	T	ENST00000381318	ENSG00000205726	ITSN1	TRUE	TRUE
chr21	33782131	A	T	ENST00000381318	ENSG00000205726	ITSN1	TRUE	TRUE
chr21	33782134	G	A	ENST00000381318	ENSG00000205726	ITSN1	TRUE	TRUE
chr21	33782134	G	C	ENST00000381318	ENSG00000205726	ITSN1	TRUE	TRUE
chr21	33782134	G	T	ENST00000381318	ENSG00000205726	ITSN1	TRUE	TRUE
chr21	33782135	T	A	ENST00000381318	ENSG00000205726	ITSN1	TRUE	TRUE
chr21	33782135	T	C	ENST00000381318	ENSG00000205726	ITSN1	TRUE	FALSE
chr21	33782135	T	G	ENST00000381318	ENSG00000205726	ITSN1	TRUE	TRUE
chr21	33794339	A	C	ENST00000381318	ENSG00000205726	ITSN1	TRUE	FALSE
chr21	33794339	A	G	ENST00000381318	ENSG00000205726	ITSN1	TRUE	FALSE
chr21	33794339	A	T	ENST00000381318	ENSG00000205726	ITSN1	TRUE	FALSE
chr21	33794340	G	A	ENST00000381318	ENSG00000205726	ITSN1	TRUE	FALSE
chr21	33794340	G	C	ENST00000381318	ENSG00000205726	ITSN1	TRUE	FALSE
chr21	33794340	G	T	ENST00000381318	ENSG00000205726	ITSN1	TRUE	FALSE
chr21	33794341	G	T	ENST00000381318	ENSG00000205726	ITSN1	TRUE	TRUE
chr21	33794347	A	T	ENST00000381318	ENSG00000205726	ITSN1	TRUE	TRUE
chr21	33794350	G	T	ENST00000381318	ENSG00000205726	ITSN1	TRUE	TRUE
chr21	33794362	A	T	ENST00000381318	ENSG00000205726	ITSN1	TRUE	TRUE
chr21	33794365	C	T	ENST00000381318	ENSG00000205726	ITSN1	TRUE	TRUE
chr21	33794368	C	T	ENST00000381318	ENSG00000205726	ITSN1	TRUE	TRUE
chr21	33794374	C	T	ENST00000381318	ENSG00000205726	ITSN1	TRUE	TRUE
chr21	33794377	A	T	ENST00000381318	ENSG00000205726	ITSN1	TRUE	TRUE
chr21	33794380	C	T	ENST00000381318	ENSG00000205726	ITSN1	TRUE	TRUE
chr21	33794383	A	T	ENST00000381318	ENSG00000205726	ITSN1	TRUE	TRUE
chr21	33794392	G	T	ENST00000381318	ENSG00000205726	ITSN1	TRUE	TRUE
chr21	33794398	G	T	ENST00000381318	ENSG00000205726	ITSN1	TRUE	TRUE
chr21	33794401	C	T	ENST00000381318	ENSG00000205726	ITSN1	TRUE	TRUE
chr21	33794407	A	T	ENST00000381318	ENSG00000205726	ITSN1	TRUE	TRUE
chr21	33794410	C	T	ENST00000381318	ENSG00000205726	ITSN1	TRUE	TRUE
chr21	33794413	A	T	ENST00000381318	ENSG00000205726	ITSN1	TRUE	TRUE
chr21	33794416	G	T	ENST00000381318	ENSG00000205726	ITSN1	TRUE	TRUE
chr21	33794419	C	T	ENST00000381318	ENSG00000205726	ITSN1	TRUE	TRUE
chr21	33794422	G	T	ENST00000381318	ENSG00000205726	ITSN1	TRUE	TRUE
chr21	33794425	C	T	ENST00000381318	ENSG00000205726	ITSN1	TRUE	TRUE
chr21	33794428	A	T	ENST00000381318	ENSG00000205726	ITSN1	TRUE	TRUE
chr21	33794437	G	T	ENST00000381318	ENSG00000205726	ITSN1	TRUE	TRUE
chr21	33794441	T	A	ENST00000381318	ENSG00000205726	ITSN1	TRUE	TRUE
chr21	33794441	T	G	ENST00000381318	ENSG00000205726	ITSN1	TRUE	TRUE
chr21	33794443	G	T	ENST00000381318	ENSG00000205726	ITSN1	TRUE	TRUE
chr21	33794446	A	T	ENST00000381318	ENSG00000205726	ITSN1	TRUE	TRUE
chr21	33794449	C	T	ENST00000381318	ENSG00000205726	ITSN1	TRUE	TRUE
chr21	33794452	A	T	ENST00000381318	ENSG00000205726	ITSN1	TRUE	TRUE
chr21	33794455	G	T	ENST00000381318	ENSG00000205726	ITSN1	TRUE	TRUE
chr21	33794458	G	T	ENST00000381318	ENSG00000205726	ITSN1	TRUE	TRUE
chr21	33794464	C	T	ENST00000381318	ENSG00000205726	ITSN1	TRUE	TRUE
chr21	33794467	A	T	ENST00000381318	ENSG00000205726	ITSN1	TRUE	TRUE
chr21	33794469	G	A	ENST00000381318	ENSG00000205726	ITSN1	TRUE	TRUE
chr21	33794469	G	C	ENST00000381318	ENSG00000205726	ITSN1	TRUE	TRUE
chr21	33794469	G	T	ENST00000381318	ENSG00000205726	ITSN1	TRUE	TRUE
chr21	33794470	T	A	ENST00000381318	ENSG00000205726	ITSN1	TRUE	TRUE
chr21	33794470	T	C	ENST00000381318	ENSG00000205726	ITSN1	FALSE	FALSE
chr21	33794470	T	G	ENST00000381318	ENSG00000205726	ITSN1	TRUE	TRUE
chr21	33797377	A	C	ENST00000381318	ENSG00000205726	ITSN1	TRUE	FALSE
chr21	33797377	A	G	ENST00000381318	ENSG00000205726	ITSN1	TRUE	FALSE
chr21	33797377	A	T	ENST00000381318	ENSG00000205726	ITSN1	TRUE	FALSE
chr21	33797378	G	A	ENST00000381318	ENSG00000205726	ITSN1	TRUE	FALSE
chr21	33797378	G	C	ENST00000381318	ENSG00000205726	ITSN1	TRUE	FALSE
chr21	33797378	G	T	ENST00000381318	ENSG00000205726	ITSN1	TRUE	FALSE
chr21	33797380	C	T	ENST00000381318	ENSG00000205726	ITSN1	TRUE	TRUE
chr21	33797386	C	T	ENST00000381318	ENSG00000205726	ITSN1	TRUE	TRUE
chr21	33797389	G	T	ENST00000381318	ENSG00000205726	ITSN1	TRUE	TRUE
chr21	33797398	A	T	ENST00000381318	ENSG00000205726	ITSN1	TRUE	TRUE
chr21	33797401	C	T	ENST00000381318	ENSG00000205726	ITSN1	TRUE	TRUE
chr21	33797405	G	A	ENST00000381318	ENSG00000205726	ITSN1	TRUE	TRUE
chr21	33797406	G	A	ENST00000381318	ENSG00000205726	ITSN1	TRUE	TRUE
chr21	33797410	G	T	ENST00000381318	ENSG00000205726	ITSN1	TRUE	TRUE
chr21	33797419	C	T	ENST00000381318	ENSG00000205726	ITSN1	TRUE	TRUE
chr21	33797422	C	T	ENST00000381318	ENSG00000205726	ITSN1	TRUE	TRUE
chr21	33797425	G	T	ENST00000381318	ENSG00000205726	ITSN1	TRUE	TRUE
chr21	33797431	G	T	ENST00000381318	ENSG00000205726	ITSN1	TRUE	TRUE
chr21	33797437	C	T	ENST00000381318	ENSG00000205726	ITSN1	TRUE	TRUE
chr21	33797440	A	T	ENST00000381318	ENSG00000205726	ITSN1	TRUE	TRUE
chr21	33797446	A	T	ENST00000381318	ENSG00000205726	ITSN1	TRUE	TRUE
chr21	33797449	A	T	ENST00000381318	ENSG00000205726	ITSN1	TRUE	TRUE
chr21	33797458	G	T	ENST00000381318	ENSG00000205726	ITSN1	TRUE	TRUE
chr21	33797461	G	T	ENST00000381318	ENSG00000205726	ITSN1	TRUE	TRUE
chr21	33797464	G	T	ENST00000381318	ENSG00000205726	ITSN1	TRUE	TRUE
chr21	33797467	A	T	ENST00000381318	ENSG00000205726	ITSN1	TRUE	TRUE
chr21	33797473	A	T	ENST00000381318	ENSG00000205726	ITSN1	TRUE	TRUE
chr21	33797479	G	T	ENST00000381318	ENSG00000205726	ITSN1	TRUE	TRUE
chr21	33797482	G	T	ENST00000381318	ENSG00000205726	ITSN1	TRUE	TRUE
chr21	33797491	A	T	ENST00000381318	ENSG00000205726	ITSN1	TRUE	TRUE
chr21	33797494	A	T	ENST00000381318	ENSG00000205726	ITSN1	TRUE	TRUE
chr21	33797497	A	T	ENST00000381318	ENSG00000205726	ITSN1	TRUE	TRUE
chr21	33797506	G	T	ENST00000381318	ENSG00000205726	ITSN1	TRUE	TRUE
chr21	33797509	G	T	ENST00000381318	ENSG00000205726	ITSN1	TRUE	TRUE
chr21	33797512	A	T	ENST00000381318	ENSG00000205726	ITSN1	TRUE	TRUE
chr21	33797518	A	T	ENST00000381318	ENSG00000205726	ITSN1	TRUE	TRUE
chr21	33797521	C	T	ENST00000381318	ENSG00000205726	ITSN1	TRUE	TRUE
chr21	33797524	G	T	ENST00000381318	ENSG00000205726	ITSN1	TRUE	TRUE
chr21	33797530	C	T	ENST00000381318	ENSG00000205726	ITSN1	TRUE	TRUE
chr21	33797536	A	T	ENST00000381318	ENSG00000205726	ITSN1	TRUE	TRUE
chr21	33797557	C	T	ENST00000381318	ENSG00000205726	ITSN1	TRUE	TRUE
chr21	33797563	C	T	ENST00000381318	ENSG00000205726	ITSN1	TRUE	TRUE
chr21	33797566	G	T	ENST00000381318	ENSG00000205726	ITSN1	TRUE	TRUE
chr21	33797575	A	T	ENST00000381318	ENSG00000205726	ITSN1	TRUE	TRUE
chr21	33797587	C	T	ENST00000381318	ENSG00000205726	ITSN1	TRUE	TRUE
chr21	33797597	G	A	ENST00000381318	ENSG00000205726	ITSN1	TRUE	TRUE
chr21	33797598	G	A	ENST00000381318	ENSG00000205726	ITSN1	TRUE	TRUE
chr21	33797608	G	T	ENST00000381318	ENSG00000205726	ITSN1	TRUE	TRUE
chr21	33797609	G	A	ENST00000381318	ENSG00000205726	ITSN1	TRUE	FALSE
chr21	33797609	G	C	ENST00000381318	ENSG00000205726	ITSN1	TRUE	FALSE
chr21	33797609	G	T	ENST00000381318	ENSG00000205726	ITSN1	TRUE	FALSE
chr21	33797610	T	A	ENST00000381318	ENSG00000205726	ITSN1	TRUE	FALSE
chr21	33797610	T	C	ENST00000381318	ENSG00000205726	ITSN1	TRUE	FALSE
chr21	33797610	T	G	ENST00000381318	ENSG00000205726	ITSN1	TRUE	FALSE
chr21	33799806	A	C	ENST00000381318	ENSG00000205726	ITSN1	TRUE	FALSE
chr21	33799806	A	G	ENST00000381318	ENSG00000205726	ITSN1	TRUE	FALSE
chr21	33799806	A	T	ENST00000381318	ENSG00000205726	ITSN1	TRUE	FALSE
chr21	33799807	G	A	ENST00000381318	ENSG00000205726	ITSN1	TRUE	FALSE
chr21	33799807	G	C	ENST00000381318	ENSG00000205726	ITSN1	TRUE	FALSE
chr21	33799807	G	T	ENST00000381318	ENSG00000205726	ITSN1	TRUE	FALSE
chr21	33799810	A	T	ENST00000381318	ENSG00000205726	ITSN1	TRUE	TRUE
chr21	33799834	C	T	ENST00000381318	ENSG00000205726	ITSN1	TRUE	TRUE
chr21	33799837	G	T	ENST00000381318	ENSG00000205726	ITSN1	TRUE	TRUE
chr21	33799846	A	T	ENST00000381318	ENSG00000205726	ITSN1	TRUE	TRUE
chr21	33799857	T	A	ENST00000381318	ENSG00000205726	ITSN1	TRUE	TRUE
chr21	33799857	T	G	ENST00000381318	ENSG00000205726	ITSN1	TRUE	TRUE
chr21	33799860	C	A	ENST00000381318	ENSG00000205726	ITSN1	TRUE	TRUE
chr21	33799860	C	G	ENST00000381318	ENSG00000205726	ITSN1	TRUE	TRUE
chr21	33799872	C	A	ENST00000381318	ENSG00000205726	ITSN1	TRUE	TRUE
chr21	33799872	C	G	ENST00000381318	ENSG00000205726	ITSN1	TRUE	TRUE
chr21	33799879	G	T	ENST00000381318	ENSG00000205726	ITSN1	TRUE	TRUE
chr21	33799885	A	T	ENST00000381318	ENSG00000205726	ITSN1	TRUE	TRUE
chr21	33799897	G	T	ENST00000381318	ENSG00000205726	ITSN1	TRUE	TRUE
chr21	33799909	C	T	ENST00000381318	ENSG00000205726	ITSN1	TRUE	TRUE
chr21	33799915	G	T	ENST00000381318	ENSG00000205726	ITSN1	TRUE	TRUE
chr21	33799930	G	A	ENST00000381318	ENSG00000205726	ITSN1	TRUE	FALSE
chr21	33799930	G	C	ENST00000381318	ENSG00000205726	ITSN1	TRUE	FALSE
chr21	33799930	G	T	ENST00000381318	ENSG00000205726	ITSN1	TRUE	FALSE
chr21	33799931	T	A	ENST00000381318	ENSG00000205726	ITSN1	TRUE	FALSE
chr21	33799931	T	C	ENST00000381318	ENSG00000205726	ITSN1	TRUE	FALSE
chr21	33799931	T	G	ENST00000381318	ENSG00000205726	ITSN1	TRUE	FALSE
chr21	33802428	A	C	ENST00000381318	ENSG00000205726	ITSN1	FALSE	FALSE
chr21	33802428	A	G	ENST00000381318	ENSG00000205726	ITSN1	FALSE	FALSE
chr21	33802428	A	T	ENST00000381318	ENSG00000205726	ITSN1	FALSE	FALSE
chr21	33802429	G	A	ENST00000381318	ENSG00000205726	ITSN1	FALSE	FALSE
chr21	33802429	G	C	ENST00000381318	ENSG00000205726	ITSN1	FALSE	FALSE
chr21	33802429	G	T	ENST00000381318	ENSG00000205726	ITSN1	FALSE	FALSE
chr21	33802433	A	T	ENST00000381318	ENSG00000205726	ITSN1	TRUE	TRUE
chr21	33802439	G	T	ENST00000381318	ENSG00000205726	ITSN1	TRUE	TRUE
chr21	33802443	G	A	ENST00000381318	ENSG00000205726	ITSN1	TRUE	TRUE
chr21	33802444	G	A	ENST00000381318	ENSG00000205726	ITSN1	TRUE	TRUE
chr21	33802445	G	A	ENST00000381318	ENSG00000205726	ITSN1	FALSE	FALSE
chr21	33802445	G	C	ENST00000381318	ENSG00000205726	ITSN1	FALSE	FALSE
chr21	33802445	G	T	ENST00000381318	ENSG00000205726	ITSN1	FALSE	FALSE
chr21	33802446	T	A	ENST00000381318	ENSG00000205726	ITSN1	FALSE	FALSE
chr21	33802446	T	C	ENST00000381318	ENSG00000205726	ITSN1	FALSE	FALSE
chr21	33802446	T	G	ENST00000381318	ENSG00000205726	ITSN1	FALSE	FALSE
chr21	33810973	A	C	ENST00000381318	ENSG00000205726	ITSN1	TRUE	FALSE
chr21	33810973	A	G	ENST00000381318	ENSG00000205726	ITSN1	TRUE	FALSE
chr21	33810973	A	T	ENST00000381318	ENSG00000205726	ITSN1	TRUE	FALSE
chr21	33810974	G	A	ENST00000381318	ENSG00000205726	ITSN1	TRUE	FALSE
chr21	33810974	G	C	ENST00000381318	ENSG00000205726	ITSN1	TRUE	FALSE
chr21	33810974	G	T	ENST00000381318	ENSG00000205726	ITSN1	TRUE	FALSE
chr21	33810981	G	T	ENST00000381318	ENSG00000205726	ITSN1	TRUE	TRUE
chr21	33810987	C	T	ENST00000381318	ENSG00000205726	ITSN1	TRUE	TRUE
chr21	33810993	G	T	ENST00000381318	ENSG00000205726	ITSN1	TRUE	TRUE
chr21	33810996	G	T	ENST00000381318	ENSG00000205726	ITSN1	TRUE	TRUE
chr21	33811006	G	A	ENST00000381318	ENSG00000205726	ITSN1	TRUE	TRUE
chr21	33811007	G	A	ENST00000381318	ENSG00000205726	ITSN1	TRUE	TRUE
chr21	33811011	G	T	ENST00000381318	ENSG00000205726	ITSN1	TRUE	TRUE
chr21	33811014	G	T	ENST00000381318	ENSG00000205726	ITSN1	TRUE	TRUE
chr21	33811017	G	T	ENST00000381318	ENSG00000205726	ITSN1	TRUE	TRUE
chr21	33811021	T	A	ENST00000381318	ENSG00000205726	ITSN1	TRUE	TRUE
chr21	33811021	T	G	ENST00000381318	ENSG00000205726	ITSN1	TRUE	TRUE
chr21	33811023	A	T	ENST00000381318	ENSG00000205726	ITSN1	TRUE	TRUE
chr21	33811026	G	T	ENST00000381318	ENSG00000205726	ITSN1	TRUE	TRUE
chr21	33811029	A	T	ENST00000381318	ENSG00000205726	ITSN1	TRUE	TRUE
chr21	33811039	G	A	ENST00000381318	ENSG00000205726	ITSN1	TRUE	TRUE
chr21	33811040	G	A	ENST00000381318	ENSG00000205726	ITSN1	TRUE	TRUE
chr21	33811055	T	A	ENST00000381318	ENSG00000205726	ITSN1	TRUE	TRUE
chr21	33811055	T	G	ENST00000381318	ENSG00000205726	ITSN1	TRUE	TRUE
chr21	33811059	G	T	ENST00000381318	ENSG00000205726	ITSN1	TRUE	TRUE
chr21	33811062	A	T	ENST00000381318	ENSG00000205726	ITSN1	TRUE	TRUE
chr21	33811071	G	T	ENST00000381318	ENSG00000205726	ITSN1	TRUE	TRUE
chr21	33811077	G	T	ENST00000381318	ENSG00000205726	ITSN1	TRUE	TRUE
chr21	33811095	A	T	ENST00000381318	ENSG00000205726	ITSN1	TRUE	TRUE
chr21	33811111	C	A	ENST00000381318	ENSG00000205726	ITSN1
chr21	33811111	C	G	ENST00000381318	ENSG00000205726	ITSN1
chr21	33811131	A	T	ENST00000381318	ENSG00000205726	ITSN1
chr21	33811141	T	A	ENST00000381318	ENSG00000205726	ITSN1
chr21	33811146	G	T	ENST00000381318	ENSG00000205726	ITSN1
chr21	33811162	T	A	ENST00000381318	ENSG00000205726	ITSN1
chr21	33811177	C	A	ENST00000381318	ENSG00000205726	ITSN1
chr21	33811177	C	G	ENST00000381318	ENSG00000205726	ITSN1
chr21	33811179	G	T	ENST00000381318	ENSG00000205726	ITSN1
chr21	33811204	G	A	ENST00000381318	ENSG00000205726	ITSN1	TRUE	TRUE
chr21	33811205	G	A	ENST00000381318	ENSG00000205726	ITSN1	TRUE	TRUE
chr21	33811223	G	A	ENST00000381318	ENSG00000205726	ITSN1	TRUE	FALSE
chr21	33811223	G	C	ENST00000381318	ENSG00000205726	ITSN1	TRUE	FALSE
chr21	33811223	G	T	ENST00000381318	ENSG00000205726	ITSN1	TRUE	FALSE
chr21	33811224	T	A	ENST00000381318	ENSG00000205726	ITSN1	TRUE	FALSE
chr21	33811224	T	C	ENST00000381318	ENSG00000205726	ITSN1	TRUE	FALSE
chr21	33811224	T	G	ENST00000381318	ENSG00000205726	ITSN1	TRUE	FALSE
chr21	33813911	A	C	ENST00000381318	ENSG00000205726	ITSN1	TRUE	FALSE
chr21	33813911	A	G	ENST00000381318	ENSG00000205726	ITSN1	TRUE	FALSE
chr21	33813911	A	T	ENST00000381318	ENSG00000205726	ITSN1	TRUE	FALSE
chr21	33813912	G	A	ENST00000381318	ENSG00000205726	ITSN1	TRUE	FALSE
chr21	33813912	G	C	ENST00000381318	ENSG00000205726	ITSN1	TRUE	FALSE
chr21	33813912	G	T	ENST00000381318	ENSG00000205726	ITSN1	TRUE	FALSE
chr21	33813915	G	A	ENST00000381318	ENSG00000205726	ITSN1	TRUE	TRUE
chr21	33813916	G	A	ENST00000381318	ENSG00000205726	ITSN1	TRUE	TRUE
chr21	33813932	G	T	ENST00000381318	ENSG00000205726	ITSN1	TRUE	TRUE
chr21	33813935	A	T	ENST00000381318	ENSG00000205726	ITSN1	TRUE	TRUE
chr21	33813941	G	T	ENST00000381318	ENSG00000205726	ITSN1	TRUE	TRUE
chr21	33813954	G	A	ENST00000381318	ENSG00000205726	ITSN1	TRUE	TRUE
chr21	33813955	G	A	ENST00000381318	ENSG00000205726	ITSN1	TRUE	TRUE
chr21	33813963	G	A	ENST00000381318	ENSG00000205726	ITSN1	TRUE	TRUE
chr21	33813964	G	A	ENST00000381318	ENSG00000205726	ITSN1	TRUE	TRUE
chr21	33813971	C	T	ENST00000381318	ENSG00000205726	ITSN1	TRUE	TRUE
chr21	33814001	C	T	ENST00000381318	ENSG00000205726	ITSN1	TRUE	TRUE
chr21	33814005	T	A	ENST00000381318	ENSG00000205726	ITSN1	TRUE	TRUE
chr21	33814005	T	G	ENST00000381318	ENSG00000205726	ITSN1	TRUE	TRUE
chr21	33814010	C	T	ENST00000381318	ENSG00000205726	ITSN1	TRUE	TRUE
chr21	33814070	C	T	ENST00000381318	ENSG00000205726	ITSN1	TRUE	TRUE
chr21	33814073	G	A	ENST00000381318	ENSG00000205726	ITSN1	TRUE	FALSE
chr21	33814073	G	C	ENST00000381318	ENSG00000205726	ITSN1	TRUE	FALSE
chr21	33814073	G	T	ENST00000381318	ENSG00000205726	ITSN1	TRUE	FALSE
chr21	33814074	T	A	ENST00000381318	ENSG00000205726	ITSN1	TRUE	FALSE
chr21	33814074	T	C	ENST00000381318	ENSG00000205726	ITSN1	TRUE	FALSE
chr21	33814074	T	G	ENST00000381318	ENSG00000205726	ITSN1	TRUE	FALSE
chr21	33818265	A	C	ENST00000381318	ENSG00000205726	ITSN1	FALSE	FALSE
chr21	33818265	A	G	ENST00000381318	ENSG00000205726	ITSN1	TRUE	FALSE
chr21	33818265	A	T	ENST00000381318	ENSG00000205726	ITSN1	FALSE	FALSE
chr21	33818266	G	A	ENST00000381318	ENSG00000205726	ITSN1	FALSE	FALSE
chr21	33818266	G	C	ENST00000381318	ENSG00000205726	ITSN1	FALSE	FALSE
chr21	33818266	G	T	ENST00000381318	ENSG00000205726	ITSN1	FALSE	FALSE
chr21	33818270	G	T	ENST00000381318	ENSG00000205726	ITSN1	TRUE	TRUE
chr21	33818273	A	T	ENST00000381318	ENSG00000205726	ITSN1	TRUE	TRUE
chr21	33818279	G	T	ENST00000381318	ENSG00000205726	ITSN1	TRUE	TRUE
chr21	33818288	C	T	ENST00000381318	ENSG00000205726	ITSN1	TRUE	TRUE
chr21	33818294	C	T	ENST00000381318	ENSG00000205726	ITSN1	TRUE	TRUE
chr21	33818305	T	A	ENST00000381318	ENSG00000205726	ITSN1	TRUE	TRUE
chr21	33818305	T	G	ENST00000381318	ENSG00000205726	ITSN1	TRUE	TRUE
chr21	33818310	G	A	ENST00000381318	ENSG00000205726	ITSN1	TRUE	TRUE
chr21	33818311	G	A	ENST00000381318	ENSG00000205726	ITSN1	TRUE	TRUE
chr21	33818312	A	T	ENST00000381318	ENSG00000205726	ITSN1	TRUE	TRUE
chr21	33818318	A	T	ENST00000381318	ENSG00000205726	ITSN1	TRUE	TRUE
chr21	33818321	A	T	ENST00000381318	ENSG00000205726	ITSN1	TRUE	TRUE
chr21	33818334	T	A	ENST00000381318	ENSG00000205726	ITSN1	TRUE	TRUE
chr21	33818334	T	G	ENST00000381318	ENSG00000205726	ITSN1	TRUE	TRUE
chr21	33818345	A	T	ENST00000381318	ENSG00000205726	ITSN1	TRUE	TRUE
chr21	33818369	G	T	ENST00000381318	ENSG00000205726	ITSN1	TRUE	TRUE
chr21	33818372	C	T	ENST00000381318	ENSG00000205726	ITSN1	TRUE	TRUE
chr21	33818375	C	T	ENST00000381318	ENSG00000205726	ITSN1	TRUE	TRUE
chr21	33818385	G	A	ENST00000381318	ENSG00000205726	ITSN1	TRUE	TRUE
chr21	33818386	G	A	ENST00000381318	ENSG00000205726	ITSN1	TRUE	TRUE
chr21	33818388	G	A	ENST00000381318	ENSG00000205726	ITSN1	TRUE	TRUE
chr21	33818389	G	A	ENST00000381318	ENSG00000205726	ITSN1	TRUE	TRUE
chr21	33818393	G	T	ENST00000381318	ENSG00000205726	ITSN1	TRUE	TRUE
chr21	33818396	G	T	ENST00000381318	ENSG00000205726	ITSN1	TRUE	TRUE
chr21	33818402	C	T	ENST00000381318	ENSG00000205726	ITSN1	TRUE	TRUE
chr21	33818408	C	T	ENST00000381318	ENSG00000205726	ITSN1	TRUE	TRUE
chr21	33818411	A	T	ENST00000381318	ENSG00000205726	ITSN1	TRUE	TRUE
chr21	33818418	G	A	ENST00000381318	ENSG00000205726	ITSN1	TRUE	TRUE
chr21	33818419	G	A	ENST00000381318	ENSG00000205726	ITSN1	TRUE	TRUE
chr21	33818426	A	T	ENST00000381318	ENSG00000205726	ITSN1	TRUE	TRUE
chr21	33818434	C	A	ENST00000381318	ENSG00000205726	ITSN1	TRUE	TRUE
chr21	33818434	C	G	ENST00000381318	ENSG00000205726	ITSN1	TRUE	TRUE
chr21	33818438	A	T	ENST00000381318	ENSG00000205726	ITSN1	TRUE	TRUE
chr21	33818448	C	A	ENST00000381318	ENSG00000205726	ITSN1	TRUE	TRUE
chr21	33818448	C	G	ENST00000381318	ENSG00000205726	ITSN1	TRUE	TRUE
chr21	33818462	A	T	ENST00000381318	ENSG00000205726	ITSN1	TRUE	TRUE
chr21	33818473	G	A	ENST00000381318	ENSG00000205726	ITSN1	FALSE	FALSE
chr21	33818473	G	C	ENST00000381318	ENSG00000205726	ITSN1	FALSE	FALSE
chr21	33818473	G	T	ENST00000381318	ENSG00000205726	ITSN1	FALSE	FALSE
chr21	33818474	T	A	ENST00000381318	ENSG00000205726	ITSN1	FALSE	FALSE
chr21	33818474	T	C	ENST00000381318	ENSG00000205726	ITSN1	FALSE	FALSE
chr21	33818474	T	G	ENST00000381318	ENSG00000205726	ITSN1	FALSE	FALSE
chr21	33819239	A	C	ENST00000381318	ENSG00000205726	ITSN1	TRUE	FALSE
chr21	33819239	A	G	ENST00000381318	ENSG00000205726	ITSN1	TRUE	FALSE
chr21	33819239	A	T	ENST00000381318	ENSG00000205726	ITSN1	TRUE	FALSE
chr21	33819240	G	A	ENST00000381318	ENSG00000205726	ITSN1	TRUE	FALSE
chr21	33819240	G	C	ENST00000381318	ENSG00000205726	ITSN1	TRUE	FALSE
chr21	33819240	G	T	ENST00000381318	ENSG00000205726	ITSN1	TRUE	FALSE
chr21	33819258	C	A	ENST00000381318	ENSG00000205726	ITSN1	TRUE	TRUE
chr21	33819258	C	G	ENST00000381318	ENSG00000205726	ITSN1	TRUE	TRUE
chr21	33819260	G	T	ENST00000381318	ENSG00000205726	ITSN1	TRUE	TRUE
chr21	33819278	A	T	ENST00000381318	ENSG00000205726	ITSN1	TRUE	TRUE
chr21	33819281	C	T	ENST00000381318	ENSG00000205726	ITSN1	TRUE	TRUE
chr21	33819302	A	T	ENST00000381318	ENSG00000205726	ITSN1	TRUE	TRUE
chr21	33819315	C	A	ENST00000381318	ENSG00000205726	ITSN1	TRUE	TRUE
chr21	33819317	G	T	ENST00000381318	ENSG00000205726	ITSN1	TRUE	TRUE
chr21	33819320	G	T	ENST00000381318	ENSG00000205726	ITSN1	TRUE	TRUE
chr21	33819323	G	T	ENST00000381318	ENSG00000205726	ITSN1	TRUE	TRUE
chr21	33819324	G	A	ENST00000381318	ENSG00000205726	ITSN1	TRUE	FALSE
chr21	33819324	G	C	ENST00000381318	ENSG00000205726	ITSN1	TRUE	FALSE
chr21	33819324	G	T	ENST00000381318	ENSG00000205726	ITSN1	TRUE	FALSE
chr21	33819325	T	A	ENST00000381318	ENSG00000205726	ITSN1	TRUE	FALSE
chr21	33819325	T	C	ENST00000381318	ENSG00000205726	ITSN1	TRUE	FALSE
chr21	33819325	T	G	ENST00000381318	ENSG00000205726	ITSN1	TRUE	FALSE
chr21	33823485	A	C	ENST00000381318	ENSG00000205726	ITSN1	TRUE	FALSE
chr21	33823485	A	G	ENST00000381318	ENSG00000205726	ITSN1	TRUE	FALSE
chr21	33823485	A	T	ENST00000381318	ENSG00000205726	ITSN1	TRUE	FALSE
chr21	33823486	G	A	ENST00000381318	ENSG00000205726	ITSN1	TRUE	FALSE
chr21	33823486	G	C	ENST00000381318	ENSG00000205726	ITSN1	TRUE	FALSE
chr21	33823486	G	T	ENST00000381318	ENSG00000205726	ITSN1	TRUE	FALSE
chr21	33823503	C	A	ENST00000381318	ENSG00000205726	ITSN1	TRUE	TRUE
chr21	33823503	C	G	ENST00000381318	ENSG00000205726	ITSN1	TRUE	TRUE
chr21	33823509	C	A	ENST00000381318	ENSG00000205726	ITSN1	TRUE	TRUE
chr21	33823509	C	G	ENST00000381318	ENSG00000205726	ITSN1	TRUE	TRUE
chr21	33823510	G	T	ENST00000381318	ENSG00000205726	ITSN1	TRUE	TRUE
chr21	33823519	G	T	ENST00000381318	ENSG00000205726	ITSN1	TRUE	TRUE
chr21	33823522	C	T	ENST00000381318	ENSG00000205726	ITSN1	TRUE	TRUE
chr21	33823525	G	T	ENST00000381318	ENSG00000205726	ITSN1	TRUE	TRUE
chr21	33823532	T	A	ENST00000381318	ENSG00000205726	ITSN1	TRUE	TRUE
chr21	33823532	T	G	ENST00000381318	ENSG00000205726	ITSN1	TRUE	TRUE
chr21	33823540	C	T	ENST00000381318	ENSG00000205726	ITSN1	TRUE	TRUE
chr21	33823543	C	T	ENST00000381318	ENSG00000205726	ITSN1	TRUE	TRUE
chr21	33823559	T	A	ENST00000381318	ENSG00000205726	ITSN1	TRUE	TRUE
chr21	33823567	A	T	ENST00000381318	ENSG00000205726	ITSN1	TRUE	TRUE
chr21	33823570	A	T	ENST00000381318	ENSG00000205726	ITSN1	TRUE	TRUE
chr21	33823583	G	A	ENST00000381318	ENSG00000205726	ITSN1	TRUE	TRUE
chr21	33823584	G	A	ENST00000381318	ENSG00000205726	ITSN1	TRUE	TRUE
chr21	33823586	G	A	ENST00000381318	ENSG00000205726	ITSN1	TRUE	TRUE
chr21	33823587	G	A	ENST00000381318	ENSG00000205726	ITSN1	TRUE	TRUE
chr21	33823591	G	T	ENST00000381318	ENSG00000205726	ITSN1	TRUE	TRUE
chr21	33823606	A	T	ENST00000381318	ENSG00000205726	ITSN1	TRUE	TRUE
chr21	33823612	G	T	ENST00000381318	ENSG00000205726	ITSN1	TRUE	TRUE
chr21	33823632	T	A	ENST00000381318	ENSG00000205726	ITSN1	TRUE	TRUE
chr21	33823632	T	G	ENST00000381318	ENSG00000205726	ITSN1	TRUE	TRUE
chr21	33823642	A	T	ENST00000381318	ENSG00000205726	ITSN1	TRUE	TRUE
chr21	33823649	C	A	ENST00000381318	ENSG00000205726	ITSN1	TRUE	TRUE
chr21	33823649	C	G	ENST00000381318	ENSG00000205726	ITSN1	TRUE	TRUE
chr21	33823651	G	T	ENST00000381318	ENSG00000205726	ITSN1	TRUE	TRUE
chr21	33823654	G	A	ENST00000381318	ENSG00000205726	ITSN1	TRUE	FALSE
chr21	33823654	G	C	ENST00000381318	ENSG00000205726	ITSN1	TRUE	FALSE
chr21	33823654	G	T	ENST00000381318	ENSG00000205726	ITSN1	TRUE	FALSE
chr21	33823655	T	A	ENST00000381318	ENSG00000205726	ITSN1	TRUE	FALSE
chr21	33823655	T	C	ENST00000381318	ENSG00000205726	ITSN1	TRUE	FALSE
chr21	33823655	T	G	ENST00000381318	ENSG00000205726	ITSN1	TRUE	FALSE
chr21	33826816	A	C	ENST00000381318	ENSG00000205726	ITSN1	TRUE	FALSE
chr21	33826816	A	G	ENST00000381318	ENSG00000205726	ITSN1	TRUE	FALSE
chr21	33826816	A	T	ENST00000381318	ENSG00000205726	ITSN1	TRUE	FALSE
chr21	33826817	G	A	ENST00000381318	ENSG00000205726	ITSN1	TRUE	FALSE
chr21	33826817	G	C	ENST00000381318	ENSG00000205726	ITSN1	TRUE	FALSE
chr21	33826817	G	T	ENST00000381318	ENSG00000205726	ITSN1	TRUE	FALSE
chr21	33826824	G	T	ENST00000381318	ENSG00000205726	ITSN1	TRUE	TRUE
chr21	33826836	A	T	ENST00000381318	ENSG00000205726	ITSN1	TRUE	TRUE
chr21	33826849	T	A	ENST00000381318	ENSG00000205726	ITSN1	TRUE	TRUE
chr21	33826849	T	G	ENST00000381318	ENSG00000205726	ITSN1	TRUE	TRUE
chr21	33826851	G	T	ENST00000381318	ENSG00000205726	ITSN1	TRUE	TRUE
chr21	33826854	A	T	ENST00000381318	ENSG00000205726	ITSN1	TRUE	TRUE
chr21	33826857	A	T	ENST00000381318	ENSG00000205726	ITSN1
chr21	33826863	G	T	ENST00000381318	ENSG00000205726	ITSN1	TRUE	TRUE
chr21	33826864	G	A	ENST00000381318	ENSG00000205726	ITSN1	TRUE	FALSE
chr21	33826864	G	C	ENST00000381318	ENSG00000205726	ITSN1	TRUE	FALSE
chr21	33826864	G	T	ENST00000381318	ENSG00000205726	ITSN1	TRUE	FALSE
chr21	33826865	T	A	ENST00000381318	ENSG00000205726	ITSN1	TRUE	FALSE
chr21	33826865	T	C	ENST00000381318	ENSG00000205726	ITSN1	TRUE	FALSE
chr21	33826865	T	G	ENST00000381318	ENSG00000205726	ITSN1	TRUE	FALSE
chr21	33829622	A	C	ENST00000381318	ENSG00000205726	ITSN1	TRUE	FALSE
chr21	33829622	A	G	ENST00000381318	ENSG00000205726	ITSN1	TRUE	FALSE
chr21	33829622	A	T	ENST00000381318	ENSG00000205726	ITSN1	TRUE	FALSE
chr21	33829623	G	A	ENST00000381318	ENSG00000205726	ITSN1	TRUE	FALSE
chr21	33829623	G	C	ENST00000381318	ENSG00000205726	ITSN1	TRUE	FALSE
chr21	33829623	G	T	ENST00000381318	ENSG00000205726	ITSN1	TRUE	FALSE
chr21	33829632	C	T	ENST00000381318	ENSG00000205726	ITSN1	TRUE	TRUE
chr21	33829645	C	A	ENST00000381318	ENSG00000205726	ITSN1	TRUE	TRUE
chr21	33829645	C	G	ENST00000381318	ENSG00000205726	ITSN1	TRUE	TRUE
chr21	33829649	C	A	ENST00000381318	ENSG00000205726	ITSN1	TRUE	TRUE
chr21	33829649	C	G	ENST00000381318	ENSG00000205726	ITSN1	TRUE	TRUE
chr21	33829665	G	T	ENST00000381318	ENSG00000205726	ITSN1	TRUE	TRUE
chr21	33829668	C	T	ENST00000381318	ENSG00000205726	ITSN1	TRUE	TRUE
chr21	33829689	C	T	ENST00000381318	ENSG00000205726	ITSN1	TRUE	TRUE
chr21	33829699	T	A	ENST00000381318	ENSG00000205726	ITSN1	TRUE	TRUE
chr21	33829704	C	T	ENST00000381318	ENSG00000205726	ITSN1	TRUE	TRUE
chr21	33829707	A	T	ENST00000381318	ENSG00000205726	ITSN1	TRUE	TRUE
chr21	33829710	A	T	ENST00000381318	ENSG00000205726	ITSN1	TRUE	TRUE
chr21	33829722	G	T	ENST00000381318	ENSG00000205726	ITSN1	TRUE	TRUE
chr21	33829726	G	A	ENST00000381318	ENSG00000205726	ITSN1	TRUE	TRUE
chr21	33829727	G	A	ENST00000381318	ENSG00000205726	ITSN1	TRUE	TRUE
chr21	33829729	G	A	ENST00000381318	ENSG00000205726	ITSN1	TRUE	TRUE
chr21	33829730	G	A	ENST00000381318	ENSG00000205726	ITSN1	TRUE	TRUE
chr21	33829731	G	T	ENST00000381318	ENSG00000205726	ITSN1	TRUE	TRUE
chr21	33829734	G	T	ENST00000381318	ENSG00000205726	ITSN1	TRUE	TRUE
chr21	33829737	G	T	ENST00000381318	ENSG00000205726	ITSN1	TRUE	TRUE
chr21	33829743	C	T	ENST00000381318	ENSG00000205726	ITSN1	TRUE	TRUE
chr21	33829746	G	A	ENST00000381318	ENSG00000205726	ITSN1	TRUE	FALSE
chr21	33829746	G	C	ENST00000381318	ENSG00000205726	ITSN1	TRUE	FALSE
chr21	33829746	G	T	ENST00000381318	ENSG00000205726	ITSN1	TRUE	FALSE
chr21	33829747	T	A	ENST00000381318	ENSG00000205726	ITSN1	TRUE	FALSE
chr21	33829747	T	C	ENST00000381318	ENSG00000205726	ITSN1	TRUE	FALSE
chr21	33829747	T	G	ENST00000381318	ENSG00000205726	ITSN1	TRUE	FALSE
chr21	33834305	A	C	ENST00000381318	ENSG00000205726	ITSN1	TRUE	FALSE
chr21	33834305	A	G	ENST00000381318	ENSG00000205726	ITSN1	TRUE	FALSE
chr21	33834305	A	T	ENST00000381318	ENSG00000205726	ITSN1	TRUE	FALSE
chr21	33834306	G	A	ENST00000381318	ENSG00000205726	ITSN1	TRUE	FALSE
chr21	33834306	G	C	ENST00000381318	ENSG00000205726	ITSN1	TRUE	FALSE
chr21	33834306	G	T	ENST00000381318	ENSG00000205726	ITSN1	TRUE	FALSE
chr21	33834316	A	T	ENST00000381318	ENSG00000205726	ITSN1	TRUE	TRUE
chr21	33834319	A	T	ENST00000381318	ENSG00000205726	ITSN1	TRUE	TRUE
chr21	33834325	C	T	ENST00000381318	ENSG00000205726	ITSN1	TRUE	TRUE
chr21	33834335	G	A	ENST00000381318	ENSG00000205726	ITSN1	TRUE	TRUE
chr21	33834336	G	A	ENST00000381318	ENSG00000205726	ITSN1	TRUE	TRUE
chr21	33834351	T	A	ENST00000381318	ENSG00000205726	ITSN1	TRUE	TRUE
chr21	33834351	T	G	ENST00000381318	ENSG00000205726	ITSN1	TRUE	TRUE
chr21	33834355	A	T	ENST00000381318	ENSG00000205726	ITSN1	TRUE	TRUE
chr21	33834379	A	T	ENST00000381318	ENSG00000205726	ITSN1	TRUE	TRUE
chr21	33834394	G	T	ENST00000381318	ENSG00000205726	ITSN1	TRUE	TRUE
chr21	33834403	A	T	ENST00000381318	ENSG00000205726	ITSN1	TRUE	TRUE
chr21	33834407	C	A	ENST00000381318	ENSG00000205726	ITSN1	TRUE	TRUE
chr21	33834407	C	G	ENST00000381318	ENSG00000205726	ITSN1	TRUE	TRUE
chr21	33834416	T	A	ENST00000381318	ENSG00000205726	ITSN1	TRUE	TRUE
chr21	33834416	T	G	ENST00000381318	ENSG00000205726	ITSN1	TRUE	TRUE
chr21	33834425	G	A	ENST00000381318	ENSG00000205726	ITSN1	TRUE	FALSE
chr21	33834425	G	C	ENST00000381318	ENSG00000205726	ITSN1	TRUE	FALSE
chr21	33834425	G	T	ENST00000381318	ENSG00000205726	ITSN1	TRUE	FALSE
chr21	33834426	T	A	ENST00000381318	ENSG00000205726	ITSN1	TRUE	FALSE
chr21	33834426	T	C	ENST00000381318	ENSG00000205726	ITSN1	TRUE	FALSE
chr21	33834426	T	G	ENST00000381318	ENSG00000205726	ITSN1	TRUE	FALSE
chr21	33836439	A	C	ENST00000381318	ENSG00000205726	ITSN1	TRUE	FALSE
chr21	33836439	A	G	ENST00000381318	ENSG00000205726	ITSN1	TRUE	FALSE
chr21	33836439	A	T	ENST00000381318	ENSG00000205726	ITSN1	TRUE	FALSE
chr21	33836440	G	A	ENST00000381318	ENSG00000205726	ITSN1	TRUE	FALSE
chr21	33836440	G	C	ENST00000381318	ENSG00000205726	ITSN1	TRUE	FALSE
chr21	33836440	G	T	ENST00000381318	ENSG00000205726	ITSN1	TRUE	FALSE
chr21	33836445	C	A	ENST00000381318	ENSG00000205726	ITSN1	TRUE	TRUE
chr21	33836446	C	T	ENST00000381318	ENSG00000205726	ITSN1	TRUE	TRUE
chr21	33836463	C	A	ENST00000381318	ENSG00000205726	ITSN1	TRUE	TRUE
chr21	33836463	C	G	ENST00000381318	ENSG00000205726	ITSN1	TRUE	TRUE
chr21	33836469	C	A	ENST00000381318	ENSG00000205726	ITSN1	TRUE	TRUE
chr21	33836469	C	G	ENST00000381318	ENSG00000205726	ITSN1	TRUE	TRUE
chr21	33836476	C	T	ENST00000381318	ENSG00000205726	ITSN1	TRUE	TRUE
chr21	33836488	G	T	ENST00000381318	ENSG00000205726	ITSN1	TRUE	TRUE
chr21	33836503	A	T	ENST00000381318	ENSG00000205726	ITSN1	TRUE	TRUE
chr21	33836509	C	T	ENST00000381318	ENSG00000205726	ITSN1	TRUE	TRUE
chr21	33836530	A	T	ENST00000381318	ENSG00000205726	ITSN1	TRUE	TRUE
chr21	33836533	G	T	ENST00000381318	ENSG00000205726	ITSN1	TRUE	TRUE
chr21	33836546	G	A	ENST00000381318	ENSG00000205726	ITSN1	TRUE	TRUE
chr21	33836547	G	A	ENST00000381318	ENSG00000205726	ITSN1	TRUE	TRUE
chr21	33836549	G	A	ENST00000381318	ENSG00000205726	ITSN1	TRUE	TRUE
chr21	33836550	G	A	ENST00000381318	ENSG00000205726	ITSN1	TRUE	TRUE
chr21	33836551	A	T	ENST00000381318	ENSG00000205726	ITSN1	TRUE	TRUE
chr21	33836554	G	T	ENST00000381318	ENSG00000205726	ITSN1	TRUE	TRUE
chr21	33836557	G	T	ENST00000381318	ENSG00000205726	ITSN1	TRUE	TRUE
chr21	33836566	G	T	ENST00000381318	ENSG00000205726	ITSN1	TRUE	TRUE
chr21	33836569	C	T	ENST00000381318	ENSG00000205726	ITSN1	TRUE	TRUE
chr21	33836595	T	A	ENST00000381318	ENSG00000205726	ITSN1	TRUE	TRUE
chr21	33836595	T	G	ENST00000381318	ENSG00000205726	ITSN1	TRUE	TRUE
chr21	33836599	A	T	ENST00000381318	ENSG00000205726	ITSN1	TRUE	TRUE
chr21	33836626	C	T	ENST00000381318	ENSG00000205726	ITSN1	TRUE	TRUE
chr21	33836629	C	T	ENST00000381318	ENSG00000205726	ITSN1	TRUE	TRUE
chr21	33836633	G	A	ENST00000381318	ENSG00000205726	ITSN1	TRUE	FALSE
chr21	33836633	G	C	ENST00000381318	ENSG00000205726	ITSN1	TRUE	FALSE
chr21	33836633	G	T	ENST00000381318	ENSG00000205726	ITSN1	TRUE	FALSE
chr21	33836634	T	A	ENST00000381318	ENSG00000205726	ITSN1	TRUE	FALSE
chr21	33836634	T	C	ENST00000381318	ENSG00000205726	ITSN1	TRUE	FALSE
chr21	33836634	T	G	ENST00000381318	ENSG00000205726	ITSN1	TRUE	FALSE
chr21	33856734	A	C	ENST00000381318	ENSG00000205726	ITSN1	TRUE	FALSE
chr21	33856734	A	G	ENST00000381318	ENSG00000205726	ITSN1	TRUE	FALSE
chr21	33856734	A	T	ENST00000381318	ENSG00000205726	ITSN1	TRUE	FALSE
chr21	33856735	G	A	ENST00000381318	ENSG00000205726	ITSN1	TRUE	FALSE
chr21	33856735	G	C	ENST00000381318	ENSG00000205726	ITSN1	TRUE	FALSE
chr21	33856735	G	T	ENST00000381318	ENSG00000205726	ITSN1	TRUE	FALSE
chr21	33856736	G	A	ENST00000381318	ENSG00000205726	ITSN1	TRUE	TRUE
chr21	33856737	G	A	ENST00000381318	ENSG00000205726	ITSN1	TRUE	TRUE
chr21	33856740	T	A	ENST00000381318	ENSG00000205726	ITSN1	TRUE	TRUE
chr21	33856742	C	A	ENST00000381318	ENSG00000205726	ITSN1	TRUE	TRUE
chr21	33856742	C	G	ENST00000381318	ENSG00000205726	ITSN1	TRUE	TRUE
chr21	33856748	T	A	ENST00000381318	ENSG00000205726	ITSN1	TRUE	TRUE
chr21	33856748	T	G	ENST00000381318	ENSG00000205726	ITSN1	TRUE	TRUE
chr21	33856757	T	A	ENST00000381318	ENSG00000205726	ITSN1	TRUE	TRUE
chr21	33856766	T	A	ENST00000381318	ENSG00000205726	ITSN1	TRUE	TRUE
chr21	33856777	G	T	ENST00000381318	ENSG00000205726	ITSN1	TRUE	TRUE
chr21	33856780	A	T	ENST00000381318	ENSG00000205726	ITSN1	TRUE	TRUE
chr21	33856783	A	T	ENST00000381318	ENSG00000205726	ITSN1	TRUE	TRUE
chr21	33856786	C	T	ENST00000381318	ENSG00000205726	ITSN1	TRUE	TRUE
chr21	33856789	C	T	ENST00000381318	ENSG00000205726	ITSN1	TRUE	TRUE
chr21	33856792	G	T	ENST00000381318	ENSG00000205726	ITSN1	TRUE	TRUE
chr21	33856797	C	A	ENST00000381318	ENSG00000205726	ITSN1	TRUE	TRUE
chr21	33856797	C	G	ENST00000381318	ENSG00000205726	ITSN1	TRUE	TRUE
chr21	33856804	G	T	ENST00000381318	ENSG00000205726	ITSN1	TRUE	TRUE
chr21	33856819	G	T	ENST00000381318	ENSG00000205726	ITSN1	TRUE	TRUE
chr21	33856822	G	T	ENST00000381318	ENSG00000205726	ITSN1	TRUE	TRUE
chr21	33856830	T	A	ENST00000381318	ENSG00000205726	ITSN1	TRUE	TRUE
chr21	33856830	T	G	ENST00000381318	ENSG00000205726	ITSN1	TRUE	TRUE
chr21	33856843	C	T	ENST00000381318	ENSG00000205726	ITSN1	TRUE	TRUE
chr21	33856855	G	T	ENST00000381318	ENSG00000205726	ITSN1	TRUE	TRUE
chr21	33856858	G	A	ENST00000381318	ENSG00000205726	ITSN1	TRUE	FALSE
chr21	33856858	G	C	ENST00000381318	ENSG00000205726	ITSN1	TRUE	FALSE
chr21	33856858	G	T	ENST00000381318	ENSG00000205726	ITSN1	TRUE	FALSE
chr21	33856859	T	A	ENST00000381318	ENSG00000205726	ITSN1	TRUE	FALSE
chr21	33856859	T	C	ENST00000381318	ENSG00000205726	ITSN1	FALSE	FALSE
chr21	33856859	T	G	ENST00000381318	ENSG00000205726	ITSN1	TRUE	FALSE
chr21	33858684	A	C	ENST00000381318	ENSG00000205726	ITSN1	TRUE	FALSE
chr21	33858684	A	G	ENST00000381318	ENSG00000205726	ITSN1	TRUE	FALSE
chr21	33858684	A	T	ENST00000381318	ENSG00000205726	ITSN1	TRUE	FALSE
chr21	33858685	G	A	ENST00000381318	ENSG00000205726	ITSN1	TRUE	FALSE
chr21	33858685	G	C	ENST00000381318	ENSG00000205726	ITSN1	TRUE	FALSE
chr21	33858685	G	T	ENST00000381318	ENSG00000205726	ITSN1	TRUE	FALSE
chr21	33858692	C	T	ENST00000381318	ENSG00000205726	ITSN1	TRUE	TRUE
chr21	33858695	A	T	ENST00000381318	ENSG00000205726	ITSN1	TRUE	TRUE
chr21	33858707	G	T	ENST00000381318	ENSG00000205726	ITSN1	TRUE	TRUE
chr21	33858713	G	T	ENST00000381318	ENSG00000205726	ITSN1	TRUE	TRUE
chr21	33858725	G	T	ENST00000381318	ENSG00000205726	ITSN1	TRUE	TRUE
chr21	33858728	A	T	ENST00000381318	ENSG00000205726	ITSN1	TRUE	TRUE
chr21	33858731	G	T	ENST00000381318	ENSG00000205726	ITSN1	TRUE	TRUE
chr21	33858756	G	A	ENST00000381318	ENSG00000205726	ITSN1	TRUE	TRUE
chr21	33858757	G	A	ENST00000381318	ENSG00000205726	ITSN1	TRUE	TRUE
chr21	33858758	A	T	ENST00000381318	ENSG00000205726	ITSN1	TRUE	TRUE
chr21	33858761	G	T	ENST00000381318	ENSG00000205726	ITSN1	TRUE	TRUE
chr21	33858775	T	A	ENST00000381318	ENSG00000205726	ITSN1	TRUE	TRUE
chr21	33858782	A	T	ENST00000381318	ENSG00000205726	ITSN1	TRUE	TRUE
chr21	33858791	A	T	ENST00000381318	ENSG00000205726	ITSN1	TRUE	TRUE
chr21	33858793	G	A	ENST00000381318	ENSG00000205726	ITSN1	TRUE	FALSE
chr21	33858793	G	C	ENST00000381318	ENSG00000205726	ITSN1	TRUE	FALSE
chr21	33858793	G	T	ENST00000381318	ENSG00000205726	ITSN1	TRUE	FALSE
chr21	33858794	T	A	ENST00000381318	ENSG00000205726	ITSN1	TRUE	FALSE
chr21	33858794	T	C	ENST00000381318	ENSG00000205726	ITSN1	TRUE	FALSE
chr21	33858794	T	G	ENST00000381318	ENSG00000205726	ITSN1	TRUE	FALSE
chr21	33865149	A	C	ENST00000381318	ENSG00000205726	ITSN1	TRUE	FALSE
chr21	33865149	A	G	ENST00000381318	ENSG00000205726	ITSN1	TRUE	FALSE
chr21	33865149	A	T	ENST00000381318	ENSG00000205726	ITSN1	TRUE	FALSE
chr21	33865150	G	A	ENST00000381318	ENSG00000205726	ITSN1	TRUE	FALSE
chr21	33865150	G	C	ENST00000381318	ENSG00000205726	ITSN1	TRUE	FALSE
chr21	33865150	G	T	ENST00000381318	ENSG00000205726	ITSN1	TRUE	FALSE
chr21	33865158	A	T	ENST00000381318	ENSG00000205726	ITSN1	TRUE	TRUE
chr21	33865167	A	T	ENST00000381318	ENSG00000205726	ITSN1	TRUE	TRUE
chr21	33865170	A	T	ENST00000381318	ENSG00000205726	ITSN1	TRUE	TRUE
chr21	33865182	G	T	ENST00000381318	ENSG00000205726	ITSN1	TRUE	TRUE
chr21	33865185	A	T	ENST00000381318	ENSG00000205726	ITSN1	TRUE	TRUE
chr21	33865197	A	T	ENST00000381318	ENSG00000205726	ITSN1	TRUE	TRUE
chr21	33865206	G	T	ENST00000381318	ENSG00000205726	ITSN1	TRUE	TRUE
chr21	33865224	C	T	ENST00000381318	ENSG00000205726	ITSN1	TRUE	TRUE
chr21	33865239	C	T	ENST00000381318	ENSG00000205726	ITSN1	TRUE	TRUE
chr21	33865247	C	A	ENST00000381318	ENSG00000205726	ITSN1	TRUE	TRUE
chr21	33865247	C	G	ENST00000381318	ENSG00000205726	ITSN1	TRUE	TRUE
chr21	33865259	C	A	ENST00000381318	ENSG00000205726	ITSN1	TRUE	TRUE
chr21	33865266	C	T	ENST00000381318	ENSG00000205726	ITSN1	TRUE	TRUE
chr21	33865290	C	T	ENST00000381318	ENSG00000205726	ITSN1	TRUE	TRUE
chr21	33865293	C	T	ENST00000381318	ENSG00000205726	ITSN1	TRUE	TRUE
chr21	33865296	A	T	ENST00000381318	ENSG00000205726	ITSN1	TRUE	TRUE
chr21	33865305	G	T	ENST00000381318	ENSG00000205726	ITSN1	TRUE	TRUE
chr21	33865320	A	T	ENST00000381318	ENSG00000205726	ITSN1	TRUE	TRUE
chr21	33865323	G	T	ENST00000381318	ENSG00000205726	ITSN1	TRUE	TRUE
chr21	33865332	A	T	ENST00000381318	ENSG00000205726	ITSN1	TRUE	TRUE
chr21	33865335	G	A	ENST00000381318	ENSG00000205726	ITSN1	TRUE	FALSE
chr21	33865335	G	C	ENST00000381318	ENSG00000205726	ITSN1	TRUE	FALSE
chr21	33865335	G	T	ENST00000381318	ENSG00000205726	ITSN1	TRUE	FALSE
chr21	33865336	T	A	ENST00000381318	ENSG00000205726	ITSN1	TRUE	FALSE
chr21	33865336	T	C	ENST00000381318	ENSG00000205726	ITSN1	TRUE	FALSE
chr21	33865336	T	G	ENST00000381318	ENSG00000205726	ITSN1	TRUE	FALSE
chr21	33867231	A	C	ENST00000381318	ENSG00000205726	ITSN1	TRUE	FALSE
chr21	33867231	A	G	ENST00000381318	ENSG00000205726	ITSN1	TRUE	FALSE
chr21	33867231	A	T	ENST00000381318	ENSG00000205726	ITSN1	TRUE	FALSE
chr21	33867232	G	A	ENST00000381318	ENSG00000205726	ITSN1	TRUE	FALSE
chr21	33867232	G	C	ENST00000381318	ENSG00000205726	ITSN1	TRUE	FALSE
chr21	33867232	G	T	ENST00000381318	ENSG00000205726	ITSN1	TRUE	FALSE
chr21	33867233	A	T	ENST00000381318	ENSG00000205726	ITSN1	TRUE	TRUE
chr21	33867237	T	A	ENST00000381318	ENSG00000205726	ITSN1	TRUE	TRUE
chr21	33867256	T	A	ENST00000381318	ENSG00000205726	ITSN1	TRUE	TRUE
chr21	33867257	A	T	ENST00000381318	ENSG00000205726	ITSN1	TRUE	TRUE
chr21	33867287	A	T	ENST00000381318	ENSG00000205726	ITSN1	TRUE	TRUE
chr21	33867296	C	T	ENST00000381318	ENSG00000205726	ITSN1	TRUE	TRUE
chr21	33867308	A	T	ENST00000381318	ENSG00000205726	ITSN1	TRUE	TRUE
chr21	33867313	C	A	ENST00000381318	ENSG00000205726	ITSN1	TRUE	TRUE
chr21	33867313	C	G	ENST00000381318	ENSG00000205726	ITSN1	TRUE	TRUE
chr21	33867326	A	T	ENST00000381318	ENSG00000205726	ITSN1	TRUE	TRUE
chr21	33867332	G	A	ENST00000381318	ENSG00000205726	ITSN1	TRUE	FALSE
chr21	33867332	G	C	ENST00000381318	ENSG00000205726	ITSN1	TRUE	FALSE
chr21	33867332	G	T	ENST00000381318	ENSG00000205726	ITSN1	TRUE	FALSE
chr21	33867333	T	A	ENST00000381318	ENSG00000205726	ITSN1	TRUE	FALSE
chr21	33867333	T	C	ENST00000381318	ENSG00000205726	ITSN1	TRUE	FALSE
chr21	33867333	T	G	ENST00000381318	ENSG00000205726	ITSN1	TRUE	FALSE
chr21	33875352	A	C	ENST00000381318	ENSG00000205726	ITSN1	TRUE	FALSE
chr21	33875352	A	G	ENST00000381318	ENSG00000205726	ITSN1	TRUE	FALSE
chr21	33875352	A	T	ENST00000381318	ENSG00000205726	ITSN1	TRUE	FALSE
chr21	33875353	G	A	ENST00000381318	ENSG00000205726	ITSN1	TRUE	FALSE
chr21	33875353	G	C	ENST00000381318	ENSG00000205726	ITSN1	TRUE	FALSE
chr21	33875353	G	T	ENST00000381318	ENSG00000205726	ITSN1	TRUE	FALSE
chr21	33875360	G	T	ENST00000381318	ENSG00000205726	ITSN1
chr21	33875372	G	T	ENST00000381318	ENSG00000205726	ITSN1
chr21	33875397	T	A	ENST00000381318	ENSG00000205726	ITSN1
chr21	33875399	A	T	ENST00000381318	ENSG00000205726	ITSN1
chr21	33875411	G	T	ENST00000381318	ENSG00000205726	ITSN1	TRUE	TRUE
chr21	33875414	A	T	ENST00000381318	ENSG00000205726	ITSN1	TRUE	TRUE
chr21	33875420	G	T	ENST00000381318	ENSG00000205726	ITSN1	TRUE	TRUE
chr21	33875423	G	T	ENST00000381318	ENSG00000205726	ITSN1	TRUE	TRUE
chr21	33875431	T	A	ENST00000381318	ENSG00000205726	ITSN1	TRUE	TRUE
chr21	33875435	C	T	ENST00000381318	ENSG00000205726	ITSN1	TRUE	TRUE
chr21	33875444	G	T	ENST00000381318	ENSG00000205726	ITSN1	TRUE	TRUE
chr21	33875456	G	T	ENST00000381318	ENSG00000205726	ITSN1	TRUE	TRUE
chr21	33875459	A	T	ENST00000381318	ENSG00000205726	ITSN1	TRUE	TRUE
chr21	33875462	G	T	ENST00000381318	ENSG00000205726	ITSN1	TRUE	TRUE
chr21	33875480	G	T	ENST00000381318	ENSG00000205726	ITSN1	TRUE	TRUE
chr21	33875484	G	A	ENST00000381318	ENSG00000205726	ITSN1	TRUE	TRUE
chr21	33875485	G	A	ENST00000381318	ENSG00000205726	ITSN1	TRUE	TRUE
chr21	33875489	C	T	ENST00000381318	ENSG00000205726	ITSN1	TRUE	TRUE
chr21	33875501	C	T	ENST00000381318	ENSG00000205726	ITSN1	TRUE	TRUE
chr21	33875506	T	A	ENST00000381318	ENSG00000205726	ITSN1	TRUE	TRUE
chr21	33875507	G	T	ENST00000381318	ENSG00000205726	ITSN1	TRUE	TRUE
chr21	33875519	G	T	ENST00000381318	ENSG00000205726	ITSN1	TRUE	TRUE
chr21	33875522	G	A	ENST00000381318	ENSG00000205726	ITSN1	TRUE	FALSE
chr21	33875522	G	C	ENST00000381318	ENSG00000205726	ITSN1	TRUE	FALSE
chr21	33875522	G	T	ENST00000381318	ENSG00000205726	ITSN1	TRUE	FALSE
chr21	33875523	T	A	ENST00000381318	ENSG00000205726	ITSN1	TRUE	FALSE
chr21	33875523	T	C	ENST00000381318	ENSG00000205726	ITSN1	TRUE	FALSE
chr21	33875523	T	G	ENST00000381318	ENSG00000205726	ITSN1	TRUE	FALSE
chr21	33882241	A	C	ENST00000381318	ENSG00000205726	ITSN1	TRUE	FALSE
chr21	33882241	A	G	ENST00000381318	ENSG00000205726	ITSN1	TRUE	FALSE
chr21	33882241	A	T	ENST00000381318	ENSG00000205726	ITSN1	TRUE	FALSE
chr21	33882242	G	A	ENST00000381318	ENSG00000205726	ITSN1	TRUE	FALSE
chr21	33882242	G	C	ENST00000381318	ENSG00000205726	ITSN1	TRUE	FALSE
chr21	33882242	G	T	ENST00000381318	ENSG00000205726	ITSN1	TRUE	FALSE
chr21	33882243	C	T	ENST00000381318	ENSG00000205726	ITSN1	TRUE	TRUE
chr21	33882259	C	A	ENST00000381318	ENSG00000205726	ITSN1	TRUE	TRUE
chr21	33882259	C	G	ENST00000381318	ENSG00000205726	ITSN1	TRUE	TRUE
chr21	33882272	C	A	ENST00000381318	ENSG00000205726	ITSN1	TRUE	TRUE
chr21	33882274	T	A	ENST00000381318	ENSG00000205726	ITSN1	TRUE	TRUE
chr21	33882285	A	T	ENST00000381318	ENSG00000205726	ITSN1	TRUE	TRUE
chr21	33882303	A	T	ENST00000381318	ENSG00000205726	ITSN1	TRUE	TRUE
chr21	33882311	C	A	ENST00000381318	ENSG00000205726	ITSN1	TRUE	TRUE
chr21	33882311	C	G	ENST00000381318	ENSG00000205726	ITSN1	TRUE	TRUE
chr21	33882312	A	T	ENST00000381318	ENSG00000205726	ITSN1	TRUE	TRUE
chr21	33882318	A	T	ENST00000381318	ENSG00000205726	ITSN1	TRUE	TRUE
chr21	33882327	A	T	ENST00000381318	ENSG00000205726	ITSN1	TRUE	TRUE
chr21	33882330	G	T	ENST00000381318	ENSG00000205726	ITSN1	TRUE	TRUE
chr21	33882338	T	A	ENST00000381318	ENSG00000205726	ITSN1	TRUE	TRUE
chr21	33882338	T	G	ENST00000381318	ENSG00000205726	ITSN1	TRUE	TRUE
chr21	33882372	C	T	ENST00000381318	ENSG00000205726	ITSN1	TRUE	TRUE
chr21	33882381	A	T	ENST00000381318	ENSG00000205726	ITSN1	TRUE	TRUE
chr21	33882388	T	A	ENST00000381318	ENSG00000205726	ITSN1	TRUE	TRUE
chr21	33882408	A	T	ENST00000381318	ENSG00000205726	ITSN1	TRUE	TRUE
chr21	33882423	A	T	ENST00000381318	ENSG00000205726	ITSN1	TRUE	TRUE
chr21	33882427	C	A	ENST00000381318	ENSG00000205726	ITSN1	TRUE	TRUE
chr21	33882427	C	G	ENST00000381318	ENSG00000205726	ITSN1	TRUE	TRUE
chr21	33882435	C	T	ENST00000381318	ENSG00000205726	ITSN1	TRUE	TRUE
chr21	33882440	T	A	ENST00000381318	ENSG00000205726	ITSN1	TRUE	TRUE
chr21	33882440	T	G	ENST00000381318	ENSG00000205726	ITSN1	TRUE	TRUE
chr21	33882441	A	T	ENST00000381318	ENSG00000205726	ITSN1	TRUE	TRUE
chr21	33882449	T	A	ENST00000381318	ENSG00000205726	ITSN1	TRUE	TRUE
chr21	33882449	T	G	ENST00000381318	ENSG00000205726	ITSN1	TRUE	TRUE
chr21	33882450	A	T	ENST00000381318	ENSG00000205726	ITSN1	TRUE	TRUE
chr21	33882456	G	A	ENST00000381318	ENSG00000205726	ITSN1	TRUE	FALSE
chr21	33882456	G	C	ENST00000381318	ENSG00000205726	ITSN1	TRUE	FALSE
chr21	33882456	G	T	ENST00000381318	ENSG00000205726	ITSN1	TRUE	FALSE
chr21	33882457	T	A	ENST00000381318	ENSG00000205726	ITSN1	TRUE	FALSE
chr21	33882457	T	C	ENST00000381318	ENSG00000205726	ITSN1	TRUE	FALSE
chr21	33882457	T	G	ENST00000381318	ENSG00000205726	ITSN1	TRUE	FALSE
chr21	33883548	A	C	ENST00000381318	ENSG00000205726	ITSN1	TRUE	FALSE
chr21	33883548	A	G	ENST00000381318	ENSG00000205726	ITSN1	TRUE	FALSE
chr21	33883548	A	T	ENST00000381318	ENSG00000205726	ITSN1	TRUE	FALSE
chr21	33883549	G	A	ENST00000381318	ENSG00000205726	ITSN1	TRUE	FALSE
chr21	33883549	G	C	ENST00000381318	ENSG00000205726	ITSN1	TRUE	FALSE
chr21	33883549	G	T	ENST00000381318	ENSG00000205726	ITSN1	TRUE	FALSE
chr21	33883565	G	T	ENST00000381318	ENSG00000205726	ITSN1	TRUE	TRUE
chr21	33883577	A	T	ENST00000381318	ENSG00000205726	ITSN1	TRUE	TRUE
chr21	33883581	T	A	ENST00000381318	ENSG00000205726	ITSN1	TRUE	TRUE
chr21	33883581	T	G	ENST00000381318	ENSG00000205726	ITSN1	TRUE	TRUE
chr21	33883598	G	T	ENST00000381318	ENSG00000205726	ITSN1	TRUE	TRUE
chr21	33883604	G	T	ENST00000381318	ENSG00000205726	ITSN1	TRUE	TRUE
chr21	33883642	T	A	ENST00000381318	ENSG00000205726	ITSN1	TRUE	TRUE
chr21	33883642	T	G	ENST00000381318	ENSG00000205726	ITSN1	TRUE	TRUE
chr21	33883649	C	T	ENST00000381318	ENSG00000205726	ITSN1	TRUE	TRUE
chr21	33883655	G	T	ENST00000381318	ENSG00000205726	ITSN1	TRUE	TRUE
chr21	33883667	G	T	ENST00000381318	ENSG00000205726	ITSN1	TRUE	TRUE
chr21	33883672	G	A	ENST00000381318	ENSG00000205726	ITSN1	TRUE	FALSE
chr21	33883672	G	C	ENST00000381318	ENSG00000205726	ITSN1	TRUE	FALSE
chr21	33883672	G	T	ENST00000381318	ENSG00000205726	ITSN1	TRUE	FALSE
chr21	33883673	T	A	ENST00000381318	ENSG00000205726	ITSN1	TRUE	FALSE
chr21	33883673	T	C	ENST00000381318	ENSG00000205726	ITSN1	TRUE	FALSE
chr21	33883673	T	G	ENST00000381318	ENSG00000205726	ITSN1	TRUE	FALSE
chr21	33885039	A	C	ENST00000381318	ENSG00000205726	ITSN1	TRUE	FALSE
chr21	33885039	A	G	ENST00000381318	ENSG00000205726	ITSN1	TRUE	FALSE
chr21	33885039	A	T	ENST00000381318	ENSG00000205726	ITSN1	TRUE	FALSE
chr21	33885040	G	A	ENST00000381318	ENSG00000205726	ITSN1	TRUE	FALSE
chr21	33885040	G	C	ENST00000381318	ENSG00000205726	ITSN1	TRUE	FALSE
chr21	33885040	G	T	ENST00000381318	ENSG00000205726	ITSN1	TRUE	FALSE
chr21	33885049	G	A	ENST00000381318	ENSG00000205726	ITSN1	TRUE	TRUE
chr21	33885050	G	A	ENST00000381318	ENSG00000205726	ITSN1	TRUE	TRUE
chr21	33885054	C	T	ENST00000381318	ENSG00000205726	ITSN1	TRUE	TRUE
chr21	33885057	A	T	ENST00000381318	ENSG00000205726	ITSN1	TRUE	TRUE
chr21	33885063	A	T	ENST00000381318	ENSG00000205726	ITSN1	TRUE	TRUE
chr21	33885075	G	T	ENST00000381318	ENSG00000205726	ITSN1	TRUE	TRUE
chr21	33885083	C	A	ENST00000381318	ENSG00000205726	ITSN1	TRUE	TRUE
chr21	33885083	C	G	ENST00000381318	ENSG00000205726	ITSN1	TRUE	TRUE
chr21	33885087	G	T	ENST00000381318	ENSG00000205726	ITSN1	TRUE	TRUE
chr21	33885093	G	T	ENST00000381318	ENSG00000205726	ITSN1	TRUE	TRUE
chr21	33885096	A	T	ENST00000381318	ENSG00000205726	ITSN1	TRUE	TRUE
chr21	33885099	A	T	ENST00000381318	ENSG00000205726	ITSN1	TRUE	TRUE
chr21	33885102	A	T	ENST00000381318	ENSG00000205726	ITSN1	TRUE	TRUE
chr21	33885108	G	T	ENST00000381318	ENSG00000205726	ITSN1	TRUE	TRUE
chr21	33885111	A	T	ENST00000381318	ENSG00000205726	ITSN1	TRUE	TRUE
chr21	33885119	C	A	ENST00000381318	ENSG00000205726	ITSN1	TRUE	TRUE
chr21	33885119	C	G	ENST00000381318	ENSG00000205726	ITSN1	TRUE	TRUE
chr21	33885124	G	A	ENST00000381318	ENSG00000205726	ITSN1	TRUE	FALSE
chr21	33885124	G	C	ENST00000381318	ENSG00000205726	ITSN1	TRUE	FALSE
chr21	33885124	G	T	ENST00000381318	ENSG00000205726	ITSN1	TRUE	FALSE
chr21	33885125	T	A	ENST00000381318	ENSG00000205726	ITSN1	TRUE	FALSE
chr21	33885125	T	C	ENST00000381318	ENSG00000205726	ITSN1	TRUE	FALSE
chr21	33885125	T	G	ENST00000381318	ENSG00000205726	ITSN1	TRUE	FALSE
chr21	33885437	A	C	ENST00000381318	ENSG00000205726	ITSN1	TRUE	FALSE
chr21	33885437	A	G	ENST00000381318	ENSG00000205726	ITSN1	TRUE	FALSE
chr21	33885437	A	T	ENST00000381318	ENSG00000205726	ITSN1	TRUE	FALSE
chr21	33885438	G	A	ENST00000381318	ENSG00000205726	ITSN1	TRUE	FALSE
chr21	33885438	G	C	ENST00000381318	ENSG00000205726	ITSN1	TRUE	FALSE
chr21	33885438	G	T	ENST00000381318	ENSG00000205726	ITSN1	TRUE	FALSE
chr21	33885447	C	T	ENST00000381318	ENSG00000205726	ITSN1	TRUE	TRUE
chr21	33885465	G	T	ENST00000381318	ENSG00000205726	ITSN1	TRUE	TRUE
chr21	33885472	T	A	ENST00000381318	ENSG00000205726	ITSN1	TRUE	TRUE
chr21	33885489	G	T	ENST00000381318	ENSG00000205726	ITSN1	TRUE	TRUE
chr21	33885498	G	T	ENST00000381318	ENSG00000205726	ITSN1	TRUE	TRUE
chr21	33885502	T	A	ENST00000381318	ENSG00000205726	ITSN1	TRUE	TRUE
chr21	33885504	A	T	ENST00000381318	ENSG00000205726	ITSN1	TRUE	TRUE
chr21	33885512	T	A	ENST00000381318	ENSG00000205726	ITSN1	TRUE	TRUE
chr21	33885517	C	A	ENST00000381318	ENSG00000205726	ITSN1	TRUE	TRUE
chr21	33885517	C	G	ENST00000381318	ENSG00000205726	ITSN1	TRUE	TRUE
chr21	33885522	G	T	ENST00000381318	ENSG00000205726	ITSN1	TRUE	TRUE
chr21	33885523	G	A	ENST00000381318	ENSG00000205726	ITSN1	TRUE	FALSE
chr21	33885523	G	C	ENST00000381318	ENSG00000205726	ITSN1	TRUE	FALSE
chr21	33885523	G	T	ENST00000381318	ENSG00000205726	ITSN1	TRUE	FALSE
chr21	33885524	T	A	ENST00000381318	ENSG00000205726	ITSN1	TRUE	FALSE
chr21	33885524	T	C	ENST00000381318	ENSG00000205726	ITSN1	TRUE	FALSE
chr21	33885524	T	G	ENST00000381318	ENSG00000205726	ITSN1	TRUE	FALSE
chr21	33886285	A	C	ENST00000381318	ENSG00000205726	ITSN1	TRUE	FALSE
chr21	33886285	A	G	ENST00000381318	ENSG00000205726	ITSN1	TRUE	FALSE
chr21	33886285	A	T	ENST00000381318	ENSG00000205726	ITSN1	TRUE	FALSE
chr21	33886286	G	A	ENST00000381318	ENSG00000205726	ITSN1	TRUE	FALSE
chr21	33886286	G	C	ENST00000381318	ENSG00000205726	ITSN1	TRUE	FALSE
chr21	33886286	G	T	ENST00000381318	ENSG00000205726	ITSN1	TRUE	FALSE
chr21	33886289	A	T	ENST00000381318	ENSG00000205726	ITSN1
chr21	33886303	C	A	ENST00000381318	ENSG00000205726	ITSN1	TRUE	TRUE
chr21	33886303	C	G	ENST00000381318	ENSG00000205726	ITSN1	TRUE	TRUE
chr21	33886306	T	A	ENST00000381318	ENSG00000205726	ITSN1	TRUE	TRUE
chr21	33886307	G	T	ENST00000381318	ENSG00000205726	ITSN1	TRUE	TRUE
chr21	33886325	C	T	ENST00000381318	ENSG00000205726	ITSN1	TRUE	TRUE
chr21	33886330	C	A	ENST00000381318	ENSG00000205726	ITSN1	TRUE	TRUE
chr21	33886340	A	T	ENST00000381318	ENSG00000205726	ITSN1	TRUE	TRUE
chr21	33886349	C	T	ENST00000381318	ENSG00000205726	ITSN1	TRUE	TRUE
chr21	33886367	A	T	ENST00000381318	ENSG00000205726	ITSN1	TRUE	TRUE
chr21	33886371	G	A	ENST00000381318	ENSG00000205726	ITSN1	TRUE	TRUE
chr21	33886372	G	A	ENST00000381318	ENSG00000205726	ITSN1	TRUE	TRUE
chr21	33886384	C	A	ENST00000381318	ENSG00000205726	ITSN1	TRUE	TRUE
chr21	33886385	C	T	ENST00000381318	ENSG00000205726	ITSN1	TRUE	TRUE
chr21	33886397	C	T	ENST00000381318	ENSG00000205726	ITSN1	TRUE	TRUE
chr21	33886406	G	T	ENST00000381318	ENSG00000205726	ITSN1	TRUE	TRUE
chr21	33886409	C	T	ENST00000381318	ENSG00000205726	ITSN1	TRUE	TRUE
chr21	33886412	G	T	ENST00000381318	ENSG00000205726	ITSN1	FALSE	FALSE
chr21	33886423	C	A	ENST00000381318	ENSG00000205726	ITSN1	FALSE	FALSE
chr21	33886436	G	T	ENST00000381318	ENSG00000205726	ITSN1	FALSE	FALSE
chr21	33886445	C	T	ENST00000381318	ENSG00000205726	ITSN1	FALSE	FALSE
chr21	33886452	C	A	ENST00000381318	ENSG00000205726	ITSN1	FALSE	FALSE
chr21	33886452	C	G	ENST00000381318	ENSG00000205726	ITSN1	FALSE	FALSE
chr21	33886461	G	A	ENST00000381318	ENSG00000205726	ITSN1	TRUE	FALSE
chr21	33886461	G	C	ENST00000381318	ENSG00000205726	ITSN1	TRUE	FALSE
chr21	33886461	G	T	ENST00000381318	ENSG00000205726	ITSN1	TRUE	FALSE
chr21	33886462	T	A	ENST00000381318	ENSG00000205726	ITSN1	TRUE	FALSE
chr21	33886462	T	C	ENST00000381318	ENSG00000205726	ITSN1	TRUE	FALSE
chr21	33886462	T	G	ENST00000381318	ENSG00000205726	ITSN1	TRUE	FALSE
chr21	33888150	A	C	ENST00000381318	ENSG00000205726	ITSN1	TRUE	FALSE
chr21	33888150	A	G	ENST00000381318	ENSG00000205726	ITSN1	TRUE	FALSE
chr21	33888150	A	T	ENST00000381318	ENSG00000205726	ITSN1	TRUE	FALSE
chr21	33888151	G	A	ENST00000381318	ENSG00000205726	ITSN1	TRUE	FALSE
chr21	33888151	G	C	ENST00000381318	ENSG00000205726	ITSN1	TRUE	FALSE
chr21	33888151	G	T	ENST00000381318	ENSG00000205726	ITSN1	TRUE	FALSE
chr21	33888158	T	A	ENST00000381318	ENSG00000205726	ITSN1	FALSE	FALSE
chr21	33888169	G	T	ENST00000381318	ENSG00000205726	ITSN1	FALSE	FALSE
chr21	33888190	A	T	ENST00000381318	ENSG00000205726	ITSN1	FALSE	FALSE
chr21	33888193	A	T	ENST00000381318	ENSG00000205726	ITSN1	FALSE	FALSE
chr21	33888199	C	T	ENST00000381318	ENSG00000205726	ITSN1	FALSE	FALSE
chr21	33888208	A	T	ENST00000381318	ENSG00000205726	ITSN1	FALSE	FALSE
chr21	33888223	A	T	ENST00000381318	ENSG00000205726	ITSN1	FALSE	FALSE
chr21	33888228	T	A	ENST00000381318	ENSG00000205726	ITSN1	FALSE	FALSE
chr21	33888241	G	T	ENST00000381318	ENSG00000205726	ITSN1	FALSE	FALSE
chr21	33888253	G	T	ENST00000381318	ENSG00000205726	ITSN1	FALSE	FALSE
chr21	33888256	G	T	ENST00000381318	ENSG00000205726	ITSN1	FALSE	FALSE
chr21	33888272	T	A	ENST00000381318	ENSG00000205726	ITSN1	FALSE	FALSE
chr21	33888280	C	T	ENST00000381318	ENSG00000205726	ITSN1	FALSE	FALSE
chr21	33888284	T	A	ENST00000381318	ENSG00000205726	ITSN1	FALSE	FALSE
chr21	33888292	G	T	ENST00000381318	ENSG00000205726	ITSN1	FALSE	FALSE
chr21	33903537	C	A	ENST00000290299	ENSG00000241837	ATP5PO	FALSE	FALSE
chr21	33903558	T	A	ENST00000290299	ENSG00000241837	ATP5PO	FALSE	FALSE
chr21	33903561	G	A	ENST00000290299	ENSG00000241837	ATP5PO	FALSE	FALSE
chr21	33903567	T	A	ENST00000290299	ENSG00000241837	ATP5PO	FALSE	FALSE
chr21	33903573	T	A	ENST00000290299	ENSG00000241837	ATP5PO	FALSE	FALSE
chr21	33903589	A	C	ENST00000290299	ENSG00000241837	ATP5PO	FALSE	FALSE
chr21	33903589	A	T	ENST00000290299	ENSG00000241837	ATP5PO	FALSE	FALSE
chr21	33903594	T	A	ENST00000290299	ENSG00000241837	ATP5PO	FALSE	FALSE
chr21	33903597	C	A	ENST00000290299	ENSG00000241837	ATP5PO	FALSE	FALSE
chr21	33903618	C	A	ENST00000290299	ENSG00000241837	ATP5PO	FALSE	FALSE
chr21	33903623	A	T	ENST00000290299	ENSG00000241837	ATP5PO	FALSE	FALSE
chr21	33903629	G	C	ENST00000290299	ENSG00000241837	ATP5PO	FALSE	FALSE
chr21	33903629	G	T	ENST00000290299	ENSG00000241837	ATP5PO	FALSE	FALSE
chr21	33903640	C	A	ENST00000290299	ENSG00000241837	ATP5PO	FALSE	FALSE
chr21	33903640	C	G	ENST00000290299	ENSG00000241837	ATP5PO	FALSE	FALSE
chr21	33903640	C	T	ENST00000290299	ENSG00000241837	ATP5PO	FALSE	FALSE
chr21	33903641	T	A	ENST00000290299	ENSG00000241837	ATP5PO	FALSE	FALSE
chr21	33903641	T	C	ENST00000290299	ENSG00000241837	ATP5PO	FALSE	FALSE
chr21	33903641	T	G	ENST00000290299	ENSG00000241837	ATP5PO	FALSE	FALSE
chr21	33903933	A	C	ENST00000290299	ENSG00000241837	ATP5PO	TRUE	FALSE
chr21	33903933	A	G	ENST00000290299	ENSG00000241837	ATP5PO	TRUE	FALSE
chr21	33903933	A	T	ENST00000290299	ENSG00000241837	ATP5PO	TRUE	FALSE
chr21	33903934	C	A	ENST00000290299	ENSG00000241837	ATP5PO	TRUE	FALSE
chr21	33903934	C	G	ENST00000290299	ENSG00000241837	ATP5PO	TRUE	FALSE
chr21	33903934	C	T	ENST00000290299	ENSG00000241837	ATP5PO	TRUE	FALSE
chr21	33903937	T	A	ENST00000290299	ENSG00000241837	ATP5PO	FALSE	FALSE
chr21	33903943	C	A	ENST00000290299	ENSG00000241837	ATP5PO	FALSE	FALSE
chr21	33903945	A	T	ENST00000290299	ENSG00000241837	ATP5PO	FALSE	FALSE
chr21	33903949	T	A	ENST00000290299	ENSG00000241837	ATP5PO	FALSE	FALSE
chr21	33903951	A	T	ENST00000290299	ENSG00000241837	ATP5PO	FALSE	FALSE
chr21	33903958	G	A	ENST00000290299	ENSG00000241837	ATP5PO	FALSE	FALSE
chr21	33903964	G	A	ENST00000290299	ENSG00000241837	ATP5PO	FALSE	FALSE
chr21	33903979	T	A	ENST00000290299	ENSG00000241837	ATP5PO	FALSE	FALSE
chr21	33903991	T	A	ENST00000290299	ENSG00000241837	ATP5PO	TRUE	TRUE
chr21	33903993	A	C	ENST00000290299	ENSG00000241837	ATP5PO	TRUE	TRUE
chr21	33903993	A	T	ENST00000290299	ENSG00000241837	ATP5PO	TRUE	TRUE
chr21	33903997	C	A	ENST00000290299	ENSG00000241837	ATP5PO	TRUE	TRUE
chr21	33904012	C	A	ENST00000290299	ENSG00000241837	ATP5PO	TRUE	TRUE
chr21	33904015	C	A	ENST00000290299	ENSG00000241837	ATP5PO	TRUE	TRUE
chr21	33904017	A	C	ENST00000290299	ENSG00000241837	ATP5PO	TRUE	TRUE
chr21	33904017	A	T	ENST00000290299	ENSG00000241837	ATP5PO	TRUE	TRUE
chr21	33904022	C	A	ENST00000290299	ENSG00000241837	ATP5PO	TRUE	TRUE
chr21	33904022	C	G	ENST00000290299	ENSG00000241837	ATP5PO	TRUE	TRUE
chr21	33904022	C	T	ENST00000290299	ENSG00000241837	ATP5PO	TRUE	TRUE
chr21	33904023	T	A	ENST00000290299	ENSG00000241837	ATP5PO	TRUE	TRUE
chr21	33904023	T	C	ENST00000290299	ENSG00000241837	ATP5PO	TRUE	FALSE
chr21	33904023	T	G	ENST00000290299	ENSG00000241837	ATP5PO	TRUE	TRUE
chr21	33907339	A	C	ENST00000290299	ENSG00000241837	ATP5PO	TRUE	FALSE
chr21	33907339	A	C	ENST00000429238	ENSG00000249209		TRUE	FALSE
chr21	33907339	A	G	ENST00000290299	ENSG00000241837	ATP5PO	TRUE	FALSE
chr21	33907339	A	G	ENST00000429238	ENSG00000249209		TRUE	FALSE
chr21	33907339	A	T	ENST00000290299	ENSG00000241837	ATP5PO	TRUE	FALSE
chr21	33907339	A	T	ENST00000429238	ENSG00000249209		TRUE	FALSE
chr21	33907340	C	A	ENST00000290299	ENSG00000241837	ATP5PO	TRUE	FALSE
chr21	33907340	C	A	ENST00000429238	ENSG00000249209		TRUE	FALSE
chr21	33907340	C	G	ENST00000290299	ENSG00000241837	ATP5PO	TRUE	FALSE
chr21	33907340	C	G	ENST00000429238	ENSG00000249209		TRUE	FALSE
chr21	33907340	C	T	ENST00000290299	ENSG00000241837	ATP5PO	TRUE	FALSE
chr21	33907340	C	T	ENST00000429238	ENSG00000249209		TRUE	FALSE
chr21	33907359	G	T	ENST00000290299	ENSG00000241837	ATP5PO	TRUE	TRUE
chr21	33907359	G	T	ENST00000429238	ENSG00000249209		TRUE	TRUE
chr21	33907370	C	A	ENST00000290299	ENSG00000241837	ATP5PO	TRUE	TRUE
chr21	33907370	C	A	ENST00000429238	ENSG00000249209		TRUE	TRUE
chr21	33907373	C	A	ENST00000290299	ENSG00000241837	ATP5PO	TRUE	TRUE
chr21	33907373	C	A	ENST00000429238	ENSG00000249209		TRUE	TRUE
chr21	33907415	C	A	ENST00000290299	ENSG00000241837	ATP5PO	TRUE	TRUE
chr21	33907415	C	A	ENST00000429238	ENSG00000249209		TRUE	TRUE
chr21	33907418	G	A	ENST00000290299	ENSG00000241837	ATP5PO	TRUE	TRUE
chr21	33907418	G	A	ENST00000429238	ENSG00000249209		TRUE	TRUE
chr21	33907429	A	C	ENST00000290299	ENSG00000241837	ATP5PO	TRUE	TRUE
chr21	33907429	A	C	ENST00000429238	ENSG00000249209		TRUE	TRUE
chr21	33907429	A	T	ENST00000290299	ENSG00000241837	ATP5PO	TRUE	TRUE
chr21	33907429	A	T	ENST00000429238	ENSG00000249209		TRUE	TRUE
chr21	33907433	G	A	ENST00000290299	ENSG00000241837	ATP5PO	TRUE	TRUE
chr21	33907433	G	A	ENST00000429238	ENSG00000249209		TRUE	TRUE
chr21	33907442	C	A	ENST00000290299	ENSG00000241837	ATP5PO	TRUE	TRUE
chr21	33907442	C	A	ENST00000429238	ENSG00000249209		TRUE	TRUE
chr21	33907450	A	T	ENST00000290299	ENSG00000241837	ATP5PO	TRUE	TRUE
chr21	33907450	A	T	ENST00000429238	ENSG00000249209		TRUE	TRUE
chr21	33907454	C	A	ENST00000290299	ENSG00000241837	ATP5PO	TRUE	FALSE
chr21	33907454	C	A	ENST00000429238	ENSG00000249209		TRUE	FALSE
chr21	33907454	C	G	ENST00000290299	ENSG00000241837	ATP5PO	TRUE	FALSE
chr21	33907454	C	G	ENST00000429238	ENSG00000249209		TRUE	FALSE
chr21	33907454	C	T	ENST00000290299	ENSG00000241837	ATP5PO	TRUE	FALSE
chr21	33907454	C	T	ENST00000429238	ENSG00000249209		TRUE	FALSE
chr21	33907455	T	A	ENST00000290299	ENSG00000241837	ATP5PO	TRUE	FALSE
chr21	33907455	T	A	ENST00000429238	ENSG00000249209		TRUE	FALSE
chr21	33907455	T	C	ENST00000290299	ENSG00000241837	ATP5PO	TRUE	FALSE
chr21	33907455	T	C	ENST00000429238	ENSG00000249209		TRUE	FALSE
chr21	33907455	T	G	ENST00000290299	ENSG00000241837	ATP5PO	TRUE	FALSE
chr21	33907455	T	G	ENST00000429238	ENSG00000249209		TRUE	FALSE
chr21	33909080	A	C	ENST00000290299	ENSG00000241837	ATP5PO	TRUE	FALSE
chr21	33909080	A	C	ENST00000429238	ENSG00000249209		TRUE	FALSE
chr21	33909080	A	G	ENST00000290299	ENSG00000241837	ATP5PO	TRUE	FALSE
chr21	33909080	A	G	ENST00000429238	ENSG00000249209		TRUE	FALSE
chr21	33909080	A	T	ENST00000290299	ENSG00000241837	ATP5PO	TRUE	FALSE
chr21	33909080	A	T	ENST00000429238	ENSG00000249209		TRUE	FALSE
chr21	33909081	C	A	ENST00000290299	ENSG00000241837	ATP5PO	TRUE	FALSE
chr21	33909081	C	A	ENST00000429238	ENSG00000249209		TRUE	FALSE
chr21	33909081	C	G	ENST00000290299	ENSG00000241837	ATP5PO	TRUE	FALSE
chr21	33909081	C	G	ENST00000429238	ENSG00000249209		TRUE	FALSE
chr21	33909081	C	T	ENST00000290299	ENSG00000241837	ATP5PO	TRUE	FALSE
chr21	33909081	C	T	ENST00000429238	ENSG00000249209		TRUE	FALSE
chr21	33909115	C	A	ENST00000290299	ENSG00000241837	ATP5PO	TRUE	TRUE
chr21	33909115	C	A	ENST00000429238	ENSG00000249209		TRUE	TRUE
chr21	33909118	T	A	ENST00000290299	ENSG00000241837	ATP5PO	TRUE	TRUE
chr21	33909118	T	A	ENST00000429238	ENSG00000249209		TRUE	TRUE
chr21	33909142	T	A	ENST00000290299	ENSG00000241837	ATP5PO	TRUE	TRUE
chr21	33909142	T	A	ENST00000429238	ENSG00000249209		TRUE	TRUE
chr21	33909148	T	A	ENST00000290299	ENSG00000241837	ATP5PO	TRUE	TRUE
chr21	33909148	T	A	ENST00000429238	ENSG00000249209		TRUE	TRUE
chr21	33909160	T	A	ENST00000290299	ENSG00000241837	ATP5PO	TRUE	TRUE
chr21	33909160	T	A	ENST00000429238	ENSG00000249209		TRUE	TRUE
chr21	33909164	A	C	ENST00000290299	ENSG00000241837	ATP5PO	TRUE	TRUE
chr21	33909164	A	C	ENST00000429238	ENSG00000249209		TRUE	TRUE
chr21	33909164	A	T	ENST00000290299	ENSG00000241837	ATP5PO	TRUE	TRUE
chr21	33909164	A	T	ENST00000429238	ENSG00000249209		TRUE	TRUE
chr21	33909174	A	T	ENST00000290299	ENSG00000241837	ATP5PO	TRUE	TRUE
chr21	33909174	A	T	ENST00000429238	ENSG00000249209		TRUE	TRUE
chr21	33909193	T	A	ENST00000290299	ENSG00000241837	ATP5PO	TRUE	TRUE
chr21	33909193	T	A	ENST00000429238	ENSG00000249209		TRUE	TRUE
chr21	33909199	C	A	ENST00000290299	ENSG00000241837	ATP5PO	TRUE	TRUE
chr21	33909199	C	A	ENST00000429238	ENSG00000249209		TRUE	TRUE
chr21	33909202	T	A	ENST00000290299	ENSG00000241837	ATP5PO	TRUE	TRUE
chr21	33909202	T	A	ENST00000429238	ENSG00000249209		TRUE	TRUE
chr21	33909211	G	A	ENST00000290299	ENSG00000241837	ATP5PO	TRUE	TRUE
chr21	33909211	G	A	ENST00000429238	ENSG00000249209		TRUE	TRUE
chr21	33909212	C	A	ENST00000290299	ENSG00000241837	ATP5PO	TRUE	FALSE
chr21	33909212	C	A	ENST00000429238	ENSG00000249209		TRUE	FALSE
chr21	33909212	C	G	ENST00000290299	ENSG00000241837	ATP5PO	TRUE	FALSE
chr21	33909212	C	G	ENST00000429238	ENSG00000249209		TRUE	FALSE
chr21	33909212	C	T	ENST00000290299	ENSG00000241837	ATP5PO	TRUE	FALSE
chr21	33909212	C	T	ENST00000429238	ENSG00000249209		TRUE	FALSE
chr21	33909213	T	A	ENST00000290299	ENSG00000241837	ATP5PO	TRUE	FALSE
chr21	33909213	T	A	ENST00000429238	ENSG00000249209		TRUE	FALSE
chr21	33909213	T	C	ENST00000290299	ENSG00000241837	ATP5PO	TRUE	FALSE
chr21	33909213	T	C	ENST00000429238	ENSG00000249209		TRUE	FALSE
chr21	33909213	T	G	ENST00000290299	ENSG00000241837	ATP5PO	TRUE	FALSE
chr21	33909213	T	G	ENST00000429238	ENSG00000249209		TRUE	FALSE
chr21	33912287	A	C	ENST00000290299	ENSG00000241837	ATP5PO	TRUE	FALSE
chr21	33912287	A	C	ENST00000429238	ENSG00000249209		TRUE	FALSE
chr21	33912287	A	G	ENST00000290299	ENSG00000241837	ATP5PO	TRUE	FALSE
chr21	33912287	A	G	ENST00000429238	ENSG00000249209		TRUE	FALSE
chr21	33912287	A	T	ENST00000290299	ENSG00000241837	ATP5PO	TRUE	FALSE
chr21	33912287	A	T	ENST00000429238	ENSG00000249209		TRUE	FALSE
chr21	33912288	C	A	ENST00000290299	ENSG00000241837	ATP5PO	TRUE	FALSE
chr21	33912288	C	A	ENST00000429238	ENSG00000249209		TRUE	FALSE
chr21	33912288	C	G	ENST00000290299	ENSG00000241837	ATP5PO	TRUE	FALSE
chr21	33912288	C	G	ENST00000429238	ENSG00000249209		TRUE	FALSE
chr21	33912288	C	T	ENST00000290299	ENSG00000241837	ATP5PO	TRUE	FALSE
chr21	33912288	C	T	ENST00000429238	ENSG00000249209		TRUE	FALSE
chr21	33912297	T	A	ENST00000290299	ENSG00000241837	ATP5PO	TRUE	TRUE
chr21	33912297	T	A	ENST00000429238	ENSG00000249209		TRUE	TRUE
chr21	33912299	A	T	ENST00000290299	ENSG00000241837	ATP5PO	TRUE	TRUE
chr21	33912299	A	T	ENST00000429238	ENSG00000249209		TRUE	TRUE
chr21	33912302	A	T	ENST00000290299	ENSG00000241837	ATP5PO	TRUE	TRUE
chr21	33912302	A	T	ENST00000429238	ENSG00000249209		TRUE	TRUE
chr21	33912306	C	A	ENST00000290299	ENSG00000241837	ATP5PO	TRUE	TRUE
chr21	33912306	C	A	ENST00000429238	ENSG00000249209		TRUE	TRUE
chr21	33912309	T	A	ENST00000290299	ENSG00000241837	ATP5PO	TRUE	TRUE
chr21	33912309	T	A	ENST00000429238	ENSG00000249209		TRUE	TRUE
chr21	33912312	C	A	ENST00000290299	ENSG00000241837	ATP5PO	TRUE	TRUE
chr21	33912312	C	A	ENST00000429238	ENSG00000249209		TRUE	TRUE
chr21	33912318	G	A	ENST00000290299	ENSG00000241837	ATP5PO	TRUE	TRUE
chr21	33912318	G	A	ENST00000429238	ENSG00000249209		TRUE	TRUE
chr21	33912321	C	A	ENST00000290299	ENSG00000241837	ATP5PO	TRUE	TRUE
chr21	33912321	C	A	ENST00000429238	ENSG00000249209		TRUE	TRUE
chr21	33912327	T	A	ENST00000290299	ENSG00000241837	ATP5PO	TRUE	TRUE
chr21	33912327	T	A	ENST00000429238	ENSG00000249209		TRUE	TRUE
chr21	33912333	G	A	ENST00000290299	ENSG00000241837	ATP5PO	TRUE	TRUE
chr21	33912333	G	A	ENST00000429238	ENSG00000249209		TRUE	TRUE
chr21	33912336	T	A	ENST00000290299	ENSG00000241837	ATP5PO	TRUE	TRUE
chr21	33912336	T	A	ENST00000429238	ENSG00000249209		TRUE	TRUE
chr21	33912338	G	C	ENST00000290299	ENSG00000241837	ATP5PO	TRUE	TRUE
chr21	33912338	G	C	ENST00000429238	ENSG00000249209		TRUE	TRUE
chr21	33912338	G	T	ENST00000290299	ENSG00000241837	ATP5PO	TRUE	TRUE
chr21	33912338	G	T	ENST00000429238	ENSG00000249209		TRUE	TRUE
chr21	33912349	A	C	ENST00000290299	ENSG00000241837	ATP5PO	TRUE	TRUE
chr21	33912349	A	C	ENST00000429238	ENSG00000249209		TRUE	TRUE
chr21	33912349	A	T	ENST00000290299	ENSG00000241837	ATP5PO	TRUE	TRUE
chr21	33912349	A	T	ENST00000429238	ENSG00000249209		TRUE	TRUE
chr21	33912364	A	C	ENST00000290299	ENSG00000241837	ATP5PO	TRUE	TRUE
chr21	33912364	A	C	ENST00000429238	ENSG00000249209		TRUE	TRUE
chr21	33912364	A	T	ENST00000290299	ENSG00000241837	ATP5PO	TRUE	TRUE
chr21	33912364	A	T	ENST00000429238	ENSG00000249209		TRUE	TRUE
chr21	33912375	C	A	ENST00000290299	ENSG00000241837	ATP5PO	TRUE	TRUE
chr21	33912375	C	A	ENST00000429238	ENSG00000249209		TRUE	TRUE
chr21	33912382	G	C	ENST00000290299	ENSG00000241837	ATP5PO	TRUE	TRUE
chr21	33912382	G	C	ENST00000429238	ENSG00000249209		TRUE	TRUE
chr21	33912382	G	T	ENST00000290299	ENSG00000241837	ATP5PO	TRUE	TRUE
chr21	33912382	G	T	ENST00000429238	ENSG00000249209		TRUE	TRUE
chr21	33912390	G	A	ENST00000290299	ENSG00000241837	ATP5PO	TRUE	TRUE
chr21	33912390	G	A	ENST00000429238	ENSG00000249209		TRUE	TRUE
chr21	33912400	C	A	ENST00000290299	ENSG00000241837	ATP5PO	TRUE	FALSE
chr21	33912400	C	A	ENST00000429238	ENSG00000249209		TRUE	FALSE
chr21	33912400	C	G	ENST00000290299	ENSG00000241837	ATP5PO	TRUE	FALSE
chr21	33912400	C	G	ENST00000429238	ENSG00000249209		TRUE	FALSE
chr21	33912400	C	T	ENST00000290299	ENSG00000241837	ATP5PO	TRUE	FALSE
chr21	33912400	C	T	ENST00000429238	ENSG00000249209		TRUE	FALSE
chr21	33912401	T	A	ENST00000290299	ENSG00000241837	ATP5PO	TRUE	FALSE
chr21	33912401	T	A	ENST00000429238	ENSG00000249209		TRUE	FALSE
chr21	33912401	T	C	ENST00000290299	ENSG00000241837	ATP5PO	TRUE	FALSE
chr21	33912401	T	C	ENST00000429238	ENSG00000249209		TRUE	FALSE
chr21	33912401	T	G	ENST00000290299	ENSG00000241837	ATP5PO	TRUE	FALSE
chr21	33912401	T	G	ENST00000429238	ENSG00000249209		TRUE	FALSE
chr21	33914448	A	C	ENST00000290299	ENSG00000241837	ATP5PO	TRUE	FALSE
chr21	33914448	A	C	ENST00000429238	ENSG00000249209		TRUE	FALSE
chr21	33914448	A	G	ENST00000290299	ENSG00000241837	ATP5PO	TRUE	FALSE
chr21	33914448	A	G	ENST00000429238	ENSG00000249209		TRUE	FALSE
chr21	33914448	A	T	ENST00000290299	ENSG00000241837	ATP5PO	TRUE	FALSE
chr21	33914448	A	T	ENST00000429238	ENSG00000249209		TRUE	FALSE
chr21	33914449	C	A	ENST00000290299	ENSG00000241837	ATP5PO	TRUE	FALSE
chr21	33914449	C	A	ENST00000429238	ENSG00000249209		TRUE	FALSE
chr21	33914449	C	G	ENST00000290299	ENSG00000241837	ATP5PO	TRUE	FALSE
chr21	33914449	C	G	ENST00000429238	ENSG00000249209		TRUE	FALSE
chr21	33914449	C	T	ENST00000290299	ENSG00000241837	ATP5PO	TRUE	FALSE
chr21	33914449	C	T	ENST00000429238	ENSG00000249209		TRUE	FALSE
chr21	33914461	T	A	ENST00000290299	ENSG00000241837	ATP5PO	TRUE	TRUE
chr21	33914461	T	A	ENST00000429238	ENSG00000249209		TRUE	TRUE
chr21	33914473	T	A	ENST00000290299	ENSG00000241837	ATP5PO	TRUE	FALSE
chr21	33914473	T	A	ENST00000429238	ENSG00000249209		TRUE	FALSE
chr21	33914492	G	T	ENST00000290299	ENSG00000241837	ATP5PO	FALSE	FALSE
chr21	33914492	G	T	ENST00000429238	ENSG00000249209		FALSE	FALSE
chr21	33914497	G	A	ENST00000290299	ENSG00000241837	ATP5PO	FALSE	FALSE
chr21	33914497	G	A	ENST00000429238	ENSG00000249209		FALSE	FALSE
chr21	33914501	C	A	ENST00000290299	ENSG00000241837	ATP5PO	TRUE	FALSE
chr21	33914501	C	A	ENST00000429238	ENSG00000249209		TRUE	FALSE
chr21	33914501	C	G	ENST00000290299	ENSG00000241837	ATP5PO	TRUE	FALSE
chr21	33914501	C	G	ENST00000429238	ENSG00000249209		TRUE	FALSE
chr21	33914501	C	T	ENST00000290299	ENSG00000241837	ATP5PO	TRUE	FALSE
chr21	33914501	C	T	ENST00000429238	ENSG00000249209		TRUE	FALSE
chr21	33914502	T	A	ENST00000290299	ENSG00000241837	ATP5PO	TRUE	FALSE
chr21	33914502	T	A	ENST00000429238	ENSG00000249209		TRUE	FALSE
chr21	33914502	T	C	ENST00000290299	ENSG00000241837	ATP5PO	TRUE	FALSE
chr21	33914502	T	C	ENST00000429238	ENSG00000249209		TRUE	FALSE
chr21	33914502	T	G	ENST00000290299	ENSG00000241837	ATP5PO	TRUE	FALSE
chr21	33914502	T	G	ENST00000429238	ENSG00000249209		TRUE	FALSE
chr21	33915726	A	C	ENST00000290299	ENSG00000241837	ATP5PO	TRUE	FALSE
chr21	33915726	A	C	ENST00000429238	ENSG00000249209		TRUE	FALSE
chr21	33915726	A	G	ENST00000290299	ENSG00000241837	ATP5PO	TRUE	FALSE
chr21	33915726	A	G	ENST00000429238	ENSG00000249209		TRUE	FALSE
chr21	33915726	A	T	ENST00000290299	ENSG00000241837	ATP5PO	TRUE	FALSE
chr21	33915726	A	T	ENST00000429238	ENSG00000249209		TRUE	FALSE
chr21	33915727	C	A	ENST00000290299	ENSG00000241837	ATP5PO	TRUE	FALSE
chr21	33915727	C	A	ENST00000429238	ENSG00000249209		TRUE	FALSE
chr21	33915727	C	G	ENST00000290299	ENSG00000241837	ATP5PO	TRUE	FALSE
chr21	33915727	C	G	ENST00000429238	ENSG00000249209		TRUE	FALSE
chr21	33915727	C	T	ENST00000290299	ENSG00000241837	ATP5PO	TRUE	FALSE
chr21	33915727	C	T	ENST00000429238	ENSG00000249209		TRUE	FALSE
chr21	33915730	G	A	ENST00000290299	ENSG00000241837	ATP5PO	FALSE	FALSE
chr21	33915730	G	A	ENST00000429238	ENSG00000249209		FALSE	FALSE
chr21	33915978	C	A	ENST00000429238	ENSG00000249209		TRUE	FALSE
chr21	33915978	C	G	ENST00000429238	ENSG00000249209		TRUE	FALSE
chr21	33915978	C	T	ENST00000429238	ENSG00000249209		TRUE	FALSE
chr21	33915979	T	A	ENST00000429238	ENSG00000249209		TRUE	FALSE
chr21	33915979	T	C	ENST00000429238	ENSG00000249209		TRUE	FALSE
chr21	33915979	T	G	ENST00000429238	ENSG00000249209		TRUE	FALSE
chr21	33931469	A	C	ENST00000429238	ENSG00000249209		FALSE	FALSE
chr21	33931469	A	G	ENST00000429238	ENSG00000249209		FALSE	FALSE
chr21	33931469	A	T	ENST00000429238	ENSG00000249209		FALSE	FALSE
chr21	33931470	C	A	ENST00000429238	ENSG00000249209		FALSE	FALSE
chr21	33931470	C	G	ENST00000429238	ENSG00000249209		FALSE	FALSE
chr21	33931470	C	T	ENST00000429238	ENSG00000249209		FALSE	FALSE
chr21	34073712	C	A	ENST00000399312	ENSG00000243927	MRPS6	FALSE	FALSE
chr21	34073712	C	G	ENST00000399312	ENSG00000243927	MRPS6	FALSE	FALSE
chr21	34073713	G	T	ENST00000399312	ENSG00000243927	MRPS6	FALSE	FALSE
chr21	34073723	T	A	ENST00000399312	ENSG00000243927	MRPS6	FALSE	FALSE
chr21	34073723	T	G	ENST00000399312	ENSG00000243927	MRPS6	FALSE	FALSE
chr21	34073731	A	T	ENST00000399312	ENSG00000243927	MRPS6	FALSE	FALSE
chr21	34073740	C	T	ENST00000399312	ENSG00000243927	MRPS6	FALSE	FALSE
chr21	34073746	G	A	ENST00000381151	ENSG00000198743	SLC5A3	TRUE	FALSE
chr21	34073746	G	A	ENST00000399312	ENSG00000243927	MRPS6	TRUE	FALSE
chr21	34073746	G	C	ENST00000381151	ENSG00000198743	SLC5A3	TRUE	FALSE
chr21	34073746	G	C	ENST00000399312	ENSG00000243927	MRPS6	TRUE	FALSE
chr21	34073746	G	T	ENST00000381151	ENSG00000198743	SLC5A3	TRUE	FALSE
chr21	34073746	G	T	ENST00000399312	ENSG00000243927	MRPS6	TRUE	FALSE
chr21	34073747	T	A	ENST00000381151	ENSG00000198743	SLC5A3	TRUE	FALSE
chr21	34073747	T	A	ENST00000399312	ENSG00000243927	MRPS6	TRUE	FALSE
chr21	34073747	T	C	ENST00000381151	ENSG00000198743	SLC5A3	FALSE	FALSE
chr21	34073747	T	C	ENST00000399312	ENSG00000243927	MRPS6	FALSE	FALSE
chr21	34073747	T	G	ENST00000381151	ENSG00000198743	SLC5A3	TRUE	FALSE
chr21	34073747	T	G	ENST00000399312	ENSG00000243927	MRPS6	TRUE	FALSE
chr21	34094861	A	C	ENST00000381151	ENSG00000198743	SLC5A3	FALSE	FALSE
chr21	34094861	A	G	ENST00000381151	ENSG00000198743	SLC5A3	FALSE	FALSE
chr21	34094861	A	T	ENST00000381151	ENSG00000198743	SLC5A3	FALSE	FALSE
chr21	34094862	G	A	ENST00000381151	ENSG00000198743	SLC5A3	FALSE	FALSE
chr21	34094862	G	C	ENST00000381151	ENSG00000198743	SLC5A3	FALSE	FALSE
chr21	34094862	G	T	ENST00000381151	ENSG00000198743	SLC5A3	FALSE	FALSE
chr21	34095202	A	T	ENST00000381151	ENSG00000198743	SLC5A3	FALSE	FALSE
chr21	34095246	T	A	ENST00000381151	ENSG00000198743	SLC5A3	FALSE	FALSE
chr21	34095246	T	G	ENST00000381151	ENSG00000198743	SLC5A3	FALSE	FALSE
chr21	34095264	C	A	ENST00000381151	ENSG00000198743	SLC5A3	FALSE	FALSE
chr21	34095284	G	A	ENST00000381151	ENSG00000198743	SLC5A3	FALSE	FALSE
chr21	34095285	G	A	ENST00000381151	ENSG00000198743	SLC5A3	FALSE	FALSE
chr21	34095286	A	T	ENST00000381151	ENSG00000198743	SLC5A3	FALSE	FALSE
chr21	34095295	A	T	ENST00000381151	ENSG00000198743	SLC5A3	FALSE	FALSE
chr21	34095310	G	T	ENST00000381151	ENSG00000198743	SLC5A3	FALSE	FALSE
chr21	34095315	C	A	ENST00000381151	ENSG00000198743	SLC5A3	FALSE	FALSE
chr21	34095315	C	G	ENST00000381151	ENSG00000198743	SLC5A3	FALSE	FALSE
chr21	34095341	G	A	ENST00000381151	ENSG00000198743	SLC5A3	FALSE	FALSE
chr21	34095342	G	A	ENST00000381151	ENSG00000198743	SLC5A3	FALSE	FALSE
chr21	34095385	G	T	ENST00000381151	ENSG00000198743	SLC5A3	FALSE	FALSE
chr21	34095406	G	T	ENST00000381151	ENSG00000198743	SLC5A3	FALSE	FALSE
chr21	34095412	G	T	ENST00000381151	ENSG00000198743	SLC5A3	FALSE	FALSE
chr21	34095424	G	T	ENST00000381151	ENSG00000198743	SLC5A3	FALSE	FALSE
chr21	34095443	G	A	ENST00000381151	ENSG00000198743	SLC5A3	FALSE	FALSE
chr21	34095444	G	A	ENST00000381151	ENSG00000198743	SLC5A3	FALSE	FALSE
chr21	34095445	G	T	ENST00000381151	ENSG00000198743	SLC5A3	FALSE	FALSE
chr21	34095458	T	A	ENST00000381151	ENSG00000198743	SLC5A3	FALSE	FALSE
chr21	34095458	T	G	ENST00000381151	ENSG00000198743	SLC5A3	FALSE	FALSE
chr21	34095467	T	A	ENST00000381151	ENSG00000198743	SLC5A3	FALSE	FALSE
chr21	34095467	T	G	ENST00000381151	ENSG00000198743	SLC5A3	FALSE	FALSE
chr21	34095469	C	T	ENST00000381151	ENSG00000198743	SLC5A3	FALSE	FALSE
chr21	34095478	G	T	ENST00000381151	ENSG00000198743	SLC5A3	FALSE	FALSE
chr21	34095482	G	A	ENST00000381151	ENSG00000198743	SLC5A3	FALSE	FALSE
chr21	34095483	G	A	ENST00000381151	ENSG00000198743	SLC5A3	FALSE	FALSE
chr21	34095501	C	A	ENST00000381151	ENSG00000198743	SLC5A3	FALSE	FALSE
chr21	34095501	C	G	ENST00000381151	ENSG00000198743	SLC5A3	FALSE	FALSE
chr21	34095509	C	A	ENST00000381151	ENSG00000198743	SLC5A3	FALSE	FALSE
chr21	34095509	C	G	ENST00000381151	ENSG00000198743	SLC5A3	FALSE	FALSE
chr21	34095519	T	A	ENST00000381151	ENSG00000198743	SLC5A3	FALSE	FALSE
chr21	34095519	T	G	ENST00000381151	ENSG00000198743	SLC5A3	FALSE	FALSE
chr21	34095529	G	T	ENST00000381151	ENSG00000198743	SLC5A3	FALSE	FALSE
chr21	34095534	C	A	ENST00000381151	ENSG00000198743	SLC5A3	FALSE	FALSE
chr21	34095534	C	G	ENST00000381151	ENSG00000198743	SLC5A3	FALSE	FALSE
chr21	34095536	T	A	ENST00000381151	ENSG00000198743	SLC5A3	FALSE	FALSE
chr21	34095541	A	T	ENST00000381151	ENSG00000198743	SLC5A3	FALSE	FALSE
chr21	34095544	C	T	ENST00000381151	ENSG00000198743	SLC5A3	FALSE	FALSE
chr21	34095565	C	T	ENST00000381151	ENSG00000198743	SLC5A3	FALSE	FALSE
chr21	34095573	T	A	ENST00000381151	ENSG00000198743	SLC5A3	FALSE	FALSE
chr21	34095573	T	G	ENST00000381151	ENSG00000198743	SLC5A3	FALSE	FALSE
chr21	34095584	T	A	ENST00000381151	ENSG00000198743	SLC5A3	FALSE	FALSE
chr21	34095600	T	A	ENST00000381151	ENSG00000198743	SLC5A3	FALSE	FALSE
chr21	34095600	T	G	ENST00000381151	ENSG00000198743	SLC5A3	FALSE	FALSE
chr21	34095610	A	T	ENST00000381151	ENSG00000198743	SLC5A3	FALSE	FALSE
chr21	34095617	C	A	ENST00000381151	ENSG00000198743	SLC5A3	FALSE	FALSE
chr21	34095630	T	A	ENST00000381151	ENSG00000198743	SLC5A3	FALSE	FALSE
chr21	34095630	T	G	ENST00000381151	ENSG00000198743	SLC5A3	FALSE	FALSE
chr21	34095632	C	A	ENST00000381151	ENSG00000198743	SLC5A3	FALSE	FALSE
chr21	34095649	C	T	ENST00000381151	ENSG00000198743	SLC5A3	FALSE	FALSE
chr21	34095652	G	T	ENST00000381151	ENSG00000198743	SLC5A3	FALSE	FALSE
chr21	34095659	T	A	ENST00000381151	ENSG00000198743	SLC5A3	FALSE	FALSE
chr21	34095665	G	A	ENST00000381151	ENSG00000198743	SLC5A3	FALSE	FALSE
chr21	34095666	G	A	ENST00000381151	ENSG00000198743	SLC5A3	FALSE	FALSE
chr21	34095675	T	A	ENST00000381151	ENSG00000198743	SLC5A3	FALSE	FALSE
chr21	34095675	T	G	ENST00000381151	ENSG00000198743	SLC5A3	FALSE	FALSE
chr21	34095710	T	A	ENST00000381151	ENSG00000198743	SLC5A3
chr21	34095724	G	T	ENST00000381151	ENSG00000198743	SLC5A3
chr21	34095747	C	A	ENST00000381151	ENSG00000198743	SLC5A3
chr21	34095747	C	G	ENST00000381151	ENSG00000198743	SLC5A3
chr21	34095760	C	T	ENST00000381151	ENSG00000198743	SLC5A3
chr21	34095814	G	T	ENST00000381151	ENSG00000198743	SLC5A3	FALSE	FALSE
chr21	34095829	G	T	ENST00000381151	ENSG00000198743	SLC5A3	FALSE	FALSE
chr21	34095832	G	T	ENST00000381151	ENSG00000198743	SLC5A3	FALSE	FALSE
chr21	34095838	A	T	ENST00000381151	ENSG00000198743	SLC5A3	FALSE	FALSE
chr21	34095841	A	T	ENST00000381151	ENSG00000198743	SLC5A3	FALSE	FALSE
chr21	34095849	C	A	ENST00000381151	ENSG00000198743	SLC5A3	FALSE	FALSE
chr21	34095849	C	G	ENST00000381151	ENSG00000198743	SLC5A3	FALSE	FALSE
chr21	34095854	T	A	ENST00000381151	ENSG00000198743	SLC5A3	FALSE	FALSE
chr21	34095860	C	A	ENST00000381151	ENSG00000198743	SLC5A3	FALSE	FALSE
chr21	34095860	C	G	ENST00000381151	ENSG00000198743	SLC5A3	FALSE	FALSE
chr21	34095881	T	A	ENST00000381151	ENSG00000198743	SLC5A3	FALSE	FALSE
chr21	34095881	T	G	ENST00000381151	ENSG00000198743	SLC5A3	FALSE	FALSE
chr21	34095884	T	A	ENST00000381151	ENSG00000198743	SLC5A3	FALSE	FALSE
chr21	34095891	C	A	ENST00000381151	ENSG00000198743	SLC5A3	FALSE	FALSE
chr21	34095891	C	G	ENST00000381151	ENSG00000198743	SLC5A3	FALSE	FALSE
chr21	34095915	T	A	ENST00000381151	ENSG00000198743	SLC5A3	FALSE	FALSE
chr21	34095928	A	T	ENST00000381151	ENSG00000198743	SLC5A3	FALSE	FALSE
chr21	34095931	A	T	ENST00000381151	ENSG00000198743	SLC5A3	FALSE	FALSE
chr21	34095934	G	T	ENST00000381151	ENSG00000198743	SLC5A3	FALSE	FALSE
chr21	34095943	A	T	ENST00000381151	ENSG00000198743	SLC5A3	FALSE	FALSE
chr21	34095967	G	T	ENST00000381151	ENSG00000198743	SLC5A3	FALSE	FALSE
chr21	34095980	G	A	ENST00000381151	ENSG00000198743	SLC5A3	FALSE	FALSE
chr21	34095981	G	A	ENST00000381151	ENSG00000198743	SLC5A3	FALSE	FALSE
chr21	34095985	G	T	ENST00000381151	ENSG00000198743	SLC5A3	FALSE	FALSE
chr21	34096000	C	T	ENST00000381151	ENSG00000198743	SLC5A3	FALSE	FALSE
chr21	34096013	C	A	ENST00000381151	ENSG00000198743	SLC5A3	FALSE	FALSE
chr21	34096013	C	G	ENST00000381151	ENSG00000198743	SLC5A3	FALSE	FALSE
chr21	34096019	G	A	ENST00000381151	ENSG00000198743	SLC5A3	FALSE	FALSE
chr21	34096020	G	A	ENST00000381151	ENSG00000198743	SLC5A3	FALSE	FALSE
chr21	34096023	C	A	ENST00000381151	ENSG00000198743	SLC5A3	FALSE	FALSE
chr21	34096023	C	G	ENST00000381151	ENSG00000198743	SLC5A3	FALSE	FALSE
chr21	34096025	G	A	ENST00000381151	ENSG00000198743	SLC5A3	FALSE	FALSE
chr21	34096026	G	A	ENST00000381151	ENSG00000198743	SLC5A3	FALSE	FALSE
chr21	34096029	T	A	ENST00000381151	ENSG00000198743	SLC5A3	FALSE	FALSE
chr21	34096036	C	T	ENST00000381151	ENSG00000198743	SLC5A3	FALSE	FALSE
chr21	34096048	C	T	ENST00000381151	ENSG00000198743	SLC5A3	FALSE	FALSE
chr21	34096066	A	T	ENST00000381151	ENSG00000198743	SLC5A3	FALSE	FALSE
chr21	34096084	A	T	ENST00000381151	ENSG00000198743	SLC5A3	FALSE	FALSE
chr21	34096112	T	A	ENST00000381151	ENSG00000198743	SLC5A3	FALSE	FALSE
chr21	34096112	T	G	ENST00000381151	ENSG00000198743	SLC5A3	FALSE	FALSE
chr21	34096114	A	T	ENST00000381151	ENSG00000198743	SLC5A3	FALSE	FALSE
chr21	34096147	G	T	ENST00000381151	ENSG00000198743	SLC5A3	FALSE	FALSE
chr21	34096188	C	A	ENST00000381151	ENSG00000198743	SLC5A3	FALSE	FALSE
chr21	34096198	G	T	ENST00000381151	ENSG00000198743	SLC5A3	FALSE	FALSE
chr21	34096206	C	A	ENST00000381151	ENSG00000198743	SLC5A3	FALSE	FALSE
chr21	34096218	T	A	ENST00000381151	ENSG00000198743	SLC5A3	FALSE	FALSE
chr21	34096219	G	T	ENST00000381151	ENSG00000198743	SLC5A3	FALSE	FALSE
chr21	34096225	A	T	ENST00000381151	ENSG00000198743	SLC5A3	FALSE	FALSE
chr21	34096236	C	A	ENST00000381151	ENSG00000198743	SLC5A3	FALSE	FALSE
chr21	34096251	C	A	ENST00000381151	ENSG00000198743	SLC5A3	FALSE	FALSE
chr21	34096251	C	G	ENST00000381151	ENSG00000198743	SLC5A3	FALSE	FALSE
chr21	34096267	A	T	ENST00000381151	ENSG00000198743	SLC5A3	FALSE	FALSE
chr21	34096295	T	A	ENST00000381151	ENSG00000198743	SLC5A3	FALSE	FALSE
chr21	34096295	T	G	ENST00000381151	ENSG00000198743	SLC5A3	FALSE	FALSE
chr21	34096334	T	A	ENST00000381151	ENSG00000198743	SLC5A3	FALSE	FALSE
chr21	34096334	T	G	ENST00000381151	ENSG00000198743	SLC5A3	FALSE	FALSE
chr21	34096383	C	A	ENST00000381151	ENSG00000198743	SLC5A3	FALSE	FALSE
chr21	34096383	C	G	ENST00000381151	ENSG00000198743	SLC5A3	FALSE	FALSE
chr21	34096384	A	T	ENST00000381151	ENSG00000198743	SLC5A3	FALSE	FALSE
chr21	34096396	A	T	ENST00000381151	ENSG00000198743	SLC5A3	FALSE	FALSE
chr21	34096414	G	T	ENST00000381151	ENSG00000198743	SLC5A3	FALSE	FALSE
chr21	34096418	T	A	ENST00000381151	ENSG00000198743	SLC5A3	FALSE	FALSE
chr21	34096418	T	G	ENST00000381151	ENSG00000198743	SLC5A3	FALSE	FALSE
chr21	34096472	G	A	ENST00000381151	ENSG00000198743	SLC5A3	FALSE	FALSE
chr21	34096473	G	A	ENST00000381151	ENSG00000198743	SLC5A3	FALSE	FALSE
chr21	34096489	G	T	ENST00000381151	ENSG00000198743	SLC5A3	FALSE	FALSE
chr21	34096495	C	T	ENST00000381151	ENSG00000198743	SLC5A3	FALSE	FALSE
chr21	34096498	G	T	ENST00000381151	ENSG00000198743	SLC5A3	FALSE	FALSE
chr21	34096504	C	T	ENST00000381151	ENSG00000198743	SLC5A3	FALSE	FALSE
chr21	34096512	C	A	ENST00000381151	ENSG00000198743	SLC5A3	FALSE	FALSE
chr21	34096512	C	G	ENST00000381151	ENSG00000198743	SLC5A3	FALSE	FALSE
chr21	34096518	C	A	ENST00000381151	ENSG00000198743	SLC5A3	FALSE	FALSE
chr21	34096518	C	G	ENST00000381151	ENSG00000198743	SLC5A3	FALSE	FALSE
chr21	34096522	C	T	ENST00000381151	ENSG00000198743	SLC5A3	FALSE	FALSE
chr21	34096525	G	T	ENST00000381151	ENSG00000198743	SLC5A3	FALSE	FALSE
chr21	34096539	C	A	ENST00000381151	ENSG00000198743	SLC5A3	FALSE	FALSE
chr21	34096539	C	G	ENST00000381151	ENSG00000198743	SLC5A3	FALSE	FALSE
chr21	34096562	T	A	ENST00000381151	ENSG00000198743	SLC5A3	FALSE	FALSE
chr21	34096583	G	A	ENST00000381151	ENSG00000198743	SLC5A3	FALSE	FALSE
chr21	34096584	G	A	ENST00000381151	ENSG00000198743	SLC5A3	FALSE	FALSE
chr21	34096585	A	T	ENST00000381151	ENSG00000198743	SLC5A3	FALSE	FALSE
chr21	34096593	C	A	ENST00000381151	ENSG00000198743	SLC5A3	FALSE	FALSE
chr21	34096597	G	T	ENST00000381151	ENSG00000198743	SLC5A3	FALSE	FALSE
chr21	34096600	C	T	ENST00000381151	ENSG00000198743	SLC5A3	FALSE	FALSE
chr21	34096614	T	A	ENST00000381151	ENSG00000198743	SLC5A3	FALSE	FALSE
chr21	34096614	T	G	ENST00000381151	ENSG00000198743	SLC5A3	FALSE	FALSE
chr21	34096618	G	T	ENST00000381151	ENSG00000198743	SLC5A3	FALSE	FALSE
chr21	34096639	G	T	ENST00000381151	ENSG00000198743	SLC5A3	FALSE	FALSE
chr21	34096652	T	A	ENST00000381151	ENSG00000198743	SLC5A3	FALSE	FALSE
chr21	34096671	C	A	ENST00000381151	ENSG00000198743	SLC5A3	FALSE	FALSE
chr21	34096671	C	G	ENST00000381151	ENSG00000198743	SLC5A3	FALSE	FALSE
chr21	34096681	G	T	ENST00000381151	ENSG00000198743	SLC5A3	FALSE	FALSE
chr21	34096686	T	A	ENST00000381151	ENSG00000198743	SLC5A3	FALSE	FALSE
chr21	34096690	C	T	ENST00000381151	ENSG00000198743	SLC5A3	FALSE	FALSE
chr21	34096717	A	T	ENST00000381151	ENSG00000198743	SLC5A3	FALSE	FALSE
chr21	34096731	T	A	ENST00000381151	ENSG00000198743	SLC5A3	FALSE	FALSE
chr21	34096731	T	G	ENST00000381151	ENSG00000198743	SLC5A3	FALSE	FALSE
chr21	34096737	T	A	ENST00000381151	ENSG00000198743	SLC5A3	FALSE	FALSE
chr21	34096737	T	G	ENST00000381151	ENSG00000198743	SLC5A3	FALSE	FALSE
chr21	34096747	G	T	ENST00000381151	ENSG00000198743	SLC5A3	FALSE	FALSE
chr21	34096751	T	A	ENST00000381151	ENSG00000198743	SLC5A3	FALSE	FALSE
chr21	34096757	G	A	ENST00000381151	ENSG00000198743	SLC5A3	FALSE	FALSE
chr21	34096758	G	A	ENST00000381151	ENSG00000198743	SLC5A3	FALSE	FALSE
chr21	34096765	G	T	ENST00000381151	ENSG00000198743	SLC5A3	FALSE	FALSE
chr21	34096810	A	T	ENST00000381151	ENSG00000198743	SLC5A3	FALSE	FALSE
chr21	34096813	G	T	ENST00000381151	ENSG00000198743	SLC5A3	FALSE	FALSE
chr21	34096816	C	T	ENST00000381151	ENSG00000198743	SLC5A3	FALSE	FALSE
chr21	34096822	C	T	ENST00000381151	ENSG00000198743	SLC5A3	FALSE	FALSE
chr21	34096838	G	A	ENST00000381151	ENSG00000198743	SLC5A3	FALSE	FALSE
chr21	34096839	G	A	ENST00000381151	ENSG00000198743	SLC5A3	FALSE	FALSE
chr21	34096843	A	T	ENST00000381151	ENSG00000198743	SLC5A3	FALSE	FALSE
chr21	34096846	A	T	ENST00000381151	ENSG00000198743	SLC5A3	FALSE	FALSE
chr21	34096861	A	T	ENST00000381151	ENSG00000198743	SLC5A3	FALSE	FALSE
chr21	34096864	G	T	ENST00000381151	ENSG00000198743	SLC5A3	FALSE	FALSE
chr21	34096872	C	A	ENST00000381151	ENSG00000198743	SLC5A3	FALSE	FALSE
chr21	34096879	A	T	ENST00000381151	ENSG00000198743	SLC5A3	FALSE	FALSE
chr21	34096882	G	T	ENST00000381151	ENSG00000198743	SLC5A3	FALSE	FALSE
chr21	34096885	G	T	ENST00000381151	ENSG00000198743	SLC5A3	FALSE	FALSE
chr21	34096893	C	A	ENST00000381151	ENSG00000198743	SLC5A3	FALSE	FALSE
chr21	34096893	C	G	ENST00000381151	ENSG00000198743	SLC5A3	FALSE	FALSE
chr21	34096894	A	T	ENST00000381151	ENSG00000198743	SLC5A3	FALSE	FALSE
chr21	34096900	C	T	ENST00000381151	ENSG00000198743	SLC5A3	FALSE	FALSE
chr21	34096903	G	T	ENST00000381151	ENSG00000198743	SLC5A3	FALSE	FALSE
chr21	34096906	A	T	ENST00000381151	ENSG00000198743	SLC5A3	FALSE	FALSE
chr21	34096918	A	T	ENST00000381151	ENSG00000198743	SLC5A3
chr21	34096923	C	A	ENST00000381151	ENSG00000198743	SLC5A3	FALSE	FALSE
chr21	34096927	G	T	ENST00000381151	ENSG00000198743	SLC5A3	FALSE	FALSE
chr21	34096936	G	T	ENST00000381151	ENSG00000198743	SLC5A3	FALSE	FALSE
chr21	34096966	A	T	ENST00000381151	ENSG00000198743	SLC5A3	FALSE	FALSE
chr21	34096972	G	T	ENST00000381151	ENSG00000198743	SLC5A3	FALSE	FALSE
chr21	34096984	A	T	ENST00000381151	ENSG00000198743	SLC5A3	FALSE	FALSE
chr21	34096993	C	T	ENST00000381151	ENSG00000198743	SLC5A3	FALSE	FALSE
chr21	34096999	G	T	ENST00000381151	ENSG00000198743	SLC5A3	FALSE	FALSE
chr21	34097015	T	A	ENST00000381151	ENSG00000198743	SLC5A3	FALSE	FALSE
chr21	34097025	C	A	ENST00000381151	ENSG00000198743	SLC5A3	FALSE	FALSE
chr21	34097026	A	T	ENST00000381151	ENSG00000198743	SLC5A3	FALSE	FALSE
chr21	34097029	G	T	ENST00000381151	ENSG00000198743	SLC5A3	FALSE	FALSE
chr21	34097032	G	T	ENST00000381151	ENSG00000198743	SLC5A3	FALSE	FALSE
chr21	34097054	T	A	ENST00000381151	ENSG00000198743	SLC5A3	FALSE	FALSE
chr21	34097054	T	G	ENST00000381151	ENSG00000198743	SLC5A3	FALSE	FALSE
chr21	34097063	C	A	ENST00000381151	ENSG00000198743	SLC5A3	FALSE	FALSE
chr21	34097063	C	G	ENST00000381151	ENSG00000198743	SLC5A3	FALSE	FALSE
chr21	34097065	G	T	ENST00000381151	ENSG00000198743	SLC5A3	FALSE	FALSE
chr21	34097071	G	T	ENST00000381151	ENSG00000198743	SLC5A3	FALSE	FALSE
chr21	34097091	C	A	ENST00000381151	ENSG00000198743	SLC5A3	FALSE	FALSE
chr21	34097091	C	G	ENST00000381151	ENSG00000198743	SLC5A3	FALSE	FALSE
chr21	34097101	C	T	ENST00000381151	ENSG00000198743	SLC5A3	FALSE	FALSE
chr21	34097119	G	T	ENST00000381151	ENSG00000198743	SLC5A3	FALSE	FALSE
chr21	34097122	A	T	ENST00000381151	ENSG00000198743	SLC5A3	FALSE	FALSE
chr21	34097125	G	T	ENST00000381151	ENSG00000198743	SLC5A3	FALSE	FALSE
chr21	34097128	A	T	ENST00000381151	ENSG00000198743	SLC5A3	FALSE	FALSE
chr21	34097131	A	T	ENST00000381151	ENSG00000198743	SLC5A3	FALSE	FALSE
chr21	34097134	A	T	ENST00000381151	ENSG00000198743	SLC5A3	FALSE	FALSE
chr21	34097137	G	T	ENST00000381151	ENSG00000198743	SLC5A3	FALSE	FALSE
chr21	34097149	G	T	ENST00000381151	ENSG00000198743	SLC5A3	FALSE	FALSE
chr21	34097160	C	A	ENST00000381151	ENSG00000198743	SLC5A3	FALSE	FALSE
chr21	34097160	C	G	ENST00000381151	ENSG00000198743	SLC5A3	FALSE	FALSE
chr21	34097162	G	A	ENST00000381151	ENSG00000198743	SLC5A3	FALSE	FALSE
chr21	34097163	G	A	ENST00000381151	ENSG00000198743	SLC5A3	FALSE	FALSE
chr21	34097164	A	T	ENST00000381151	ENSG00000198743	SLC5A3	FALSE	FALSE
chr21	34097177	G	A	ENST00000381151	ENSG00000198743	SLC5A3	FALSE	FALSE
chr21	34097178	G	A	ENST00000381151	ENSG00000198743	SLC5A3	FALSE	FALSE
chr21	34097184	T	A	ENST00000381151	ENSG00000198743	SLC5A3	FALSE	FALSE
chr21	34097191	A	T	ENST00000381151	ENSG00000198743	SLC5A3	FALSE	FALSE
chr21	34097197	A	T	ENST00000381151	ENSG00000198743	SLC5A3	FALSE	FALSE
chr21	34097209	A	T	ENST00000381151	ENSG00000198743	SLC5A3	FALSE	FALSE
chr21	34097221	A	T	ENST00000381151	ENSG00000198743	SLC5A3	FALSE	FALSE
chr21	34097233	G	T	ENST00000381151	ENSG00000198743	SLC5A3	FALSE	FALSE
chr21	34097236	G	T	ENST00000381151	ENSG00000198743	SLC5A3	FALSE	FALSE
chr21	34097239	G	T	ENST00000381151	ENSG00000198743	SLC5A3	FALSE	FALSE
chr21	34097250	T	A	ENST00000381151	ENSG00000198743	SLC5A3	FALSE	FALSE
chr21	34097252	T	A	ENST00000381151	ENSG00000198743	SLC5A3	FALSE	FALSE
chr21	34097252	T	G	ENST00000381151	ENSG00000198743	SLC5A3	FALSE	FALSE
chr21	34097254	C	T	ENST00000381151	ENSG00000198743	SLC5A3	FALSE	FALSE
chr21	34097263	G	T	ENST00000381151	ENSG00000198743	SLC5A3	FALSE	FALSE
chr21	34097266	G	T	ENST00000381151	ENSG00000198743	SLC5A3	FALSE	FALSE
chr21	34097275	C	T	ENST00000381151	ENSG00000198743	SLC5A3	FALSE	FALSE
chr21	34097281	A	T	ENST00000381151	ENSG00000198743	SLC5A3	FALSE	FALSE
chr21	34097299	G	T	ENST00000381151	ENSG00000198743	SLC5A3	FALSE	FALSE
chr21	34097316	T	A	ENST00000381151	ENSG00000198743	SLC5A3	FALSE	FALSE
chr21	34097318	C	A	ENST00000381151	ENSG00000198743	SLC5A3	FALSE	FALSE
chr21	34097318	C	G	ENST00000381151	ENSG00000198743	SLC5A3	FALSE	FALSE
chr21	34097323	G	T	ENST00000381151	ENSG00000198743	SLC5A3	FALSE	FALSE
chr21	34097343	T	A	ENST00000381151	ENSG00000198743	SLC5A3	FALSE	FALSE
chr21	34097343	T	G	ENST00000381151	ENSG00000198743	SLC5A3	FALSE	FALSE
chr21	34097351	T	A	ENST00000381151	ENSG00000198743	SLC5A3	FALSE	FALSE
chr21	34097351	T	G	ENST00000381151	ENSG00000198743	SLC5A3	FALSE	FALSE
chr21	34125339	A	C	ENST00000399312	ENSG00000243927	MRPS6	TRUE	FALSE
chr21	34125339	A	G	ENST00000399312	ENSG00000243927	MRPS6	TRUE	FALSE
chr21	34125339	A	T	ENST00000399312	ENSG00000243927	MRPS6	TRUE	FALSE
chr21	34125340	G	A	ENST00000399312	ENSG00000243927	MRPS6	TRUE	FALSE
chr21	34125340	G	C	ENST00000399312	ENSG00000243927	MRPS6	TRUE	FALSE
chr21	34125340	G	T	ENST00000399312	ENSG00000243927	MRPS6	TRUE	FALSE
chr21	34125344	G	T	ENST00000399312	ENSG00000243927	MRPS6	FALSE	FALSE
chr21	34125360	T	A	ENST00000399312	ENSG00000243927	MRPS6	TRUE	FALSE
chr21	34125362	A	T	ENST00000399312	ENSG00000243927	MRPS6	TRUE	FALSE
chr21	34125374	G	T	ENST00000399312	ENSG00000243927	MRPS6	TRUE	TRUE
chr21	34125389	A	T	ENST00000399312	ENSG00000243927	MRPS6	TRUE	TRUE
chr21	34125392	G	T	ENST00000399312	ENSG00000243927	MRPS6	TRUE	TRUE
chr21	34125411	T	A	ENST00000399312	ENSG00000243927	MRPS6	TRUE	TRUE
chr21	34125413	G	T	ENST00000399312	ENSG00000243927	MRPS6	TRUE	TRUE
chr21	34125425	G	T	ENST00000399312	ENSG00000243927	MRPS6	TRUE	TRUE
chr21	34125428	C	T	ENST00000399312	ENSG00000243927	MRPS6	TRUE	TRUE
chr21	34125442	T	A	ENST00000399312	ENSG00000243927	MRPS6	FALSE	FALSE
chr21	34125442	T	G	ENST00000399312	ENSG00000243927	MRPS6	FALSE	FALSE
chr21	34125461	C	T	ENST00000399312	ENSG00000243927	MRPS6	FALSE	FALSE
chr21	34125464	C	T	ENST00000399312	ENSG00000243927	MRPS6	FALSE	FALSE
chr21	34125473	A	T	ENST00000399312	ENSG00000243927	MRPS6	FALSE	FALSE
chr21	34125481	G	A	ENST00000399312	ENSG00000243927	MRPS6	TRUE	FALSE
chr21	34125481	G	C	ENST00000399312	ENSG00000243927	MRPS6	TRUE	FALSE
chr21	34125481	G	T	ENST00000399312	ENSG00000243927	MRPS6	TRUE	FALSE
chr21	34125482	T	A	ENST00000399312	ENSG00000243927	MRPS6	TRUE	FALSE
chr21	34125482	T	C	ENST00000399312	ENSG00000243927	MRPS6	TRUE	FALSE
chr21	34125482	T	G	ENST00000399312	ENSG00000243927	MRPS6	TRUE	FALSE
chr21	34142406	A	C	ENST00000399312	ENSG00000243927	MRPS6	TRUE	FALSE
chr21	34142406	A	G	ENST00000399312	ENSG00000243927	MRPS6	TRUE	FALSE
chr21	34142406	A	T	ENST00000399312	ENSG00000243927	MRPS6	TRUE	FALSE
chr21	34142407	G	A	ENST00000399312	ENSG00000243927	MRPS6	TRUE	FALSE
chr21	34142407	G	C	ENST00000399312	ENSG00000243927	MRPS6	TRUE	FALSE
chr21	34142407	G	T	ENST00000399312	ENSG00000243927	MRPS6	TRUE	FALSE
chr21	34142411	T	A	ENST00000399312	ENSG00000243927	MRPS6	FALSE	FALSE
chr21	34142411	T	G	ENST00000399312	ENSG00000243927	MRPS6	FALSE	FALSE
chr21	34142416	T	A	ENST00000399312	ENSG00000243927	MRPS6	FALSE	FALSE
chr21	34142429	T	A	ENST00000399312	ENSG00000243927	MRPS6	FALSE	FALSE
chr21	34142429	T	G	ENST00000399312	ENSG00000243927	MRPS6	FALSE	FALSE
chr21	34142448	G	T	ENST00000399312	ENSG00000243927	MRPS6	FALSE	FALSE
chr21	34142460	G	T	ENST00000399312	ENSG00000243927	MRPS6	FALSE	FALSE
chr21	34142467	T	A	ENST00000399312	ENSG00000243927	MRPS6	FALSE	FALSE
chr21	34142472	C	T	ENST00000399312	ENSG00000243927	MRPS6	FALSE	FALSE
chr21	34142490	A	T	ENST00000399312	ENSG00000243927	MRPS6	FALSE	FALSE
chr21	34142505	A	T	ENST00000399312	ENSG00000243927	MRPS6	FALSE	FALSE
chr21	34142520	C	T	ENST00000399312	ENSG00000243927	MRPS6	FALSE	FALSE
chr21	34142523	G	T	ENST00000399312	ENSG00000243927	MRPS6	FALSE	FALSE
chr21	34142529	A	T	ENST00000399312	ENSG00000243927	MRPS6	FALSE	FALSE
chr21	34142532	G	T	ENST00000399312	ENSG00000243927	MRPS6	FALSE	FALSE
chr21	34142537	T	A	ENST00000399312	ENSG00000243927	MRPS6	FALSE	FALSE
chr21	34142538	G	T	ENST00000399312	ENSG00000243927	MRPS6	FALSE	FALSE
chr21	34142565	G	T	ENST00000399312	ENSG00000243927	MRPS6	FALSE	FALSE
chr21	34142568	A	T	ENST00000399312	ENSG00000243927	MRPS6		FALSE
chr21	34142572	T	A	ENST00000399312	ENSG00000243927	MRPS6	FALSE	FALSE
chr21	34142572	T	G	ENST00000399312	ENSG00000243927	MRPS6	FALSE	FALSE
chr21	34142576	T	A	ENST00000399312	ENSG00000243927	MRPS6	FALSE	FALSE
chr21	34142576	T	G	ENST00000399312	ENSG00000243927	MRPS6	FALSE	FALSE
chr21	34142583	A	T	ENST00000399312	ENSG00000243927	MRPS6	FALSE	FALSE
chr21	34142586	A	T	ENST00000399312	ENSG00000243927	MRPS6	FALSE	FALSE
chr21	34142592	A	T	ENST00000399312	ENSG00000243927	MRPS6	FALSE	FALSE
chr21	34142595	A	T	ENST00000399312	ENSG00000243927	MRPS6	FALSE	FALSE
chr21	34364152	G	A	ENST00000290310	ENSG00000159197	KCNE2	FALSE	FALSE
chr21	34364152	G	C	ENST00000290310	ENSG00000159197	KCNE2	FALSE	FALSE
chr21	34364152	G	T	ENST00000290310	ENSG00000159197	KCNE2	FALSE	FALSE
chr21	34364153	T	A	ENST00000290310	ENSG00000159197	KCNE2	FALSE	FALSE
chr21	34364153	T	C	ENST00000290310	ENSG00000159197	KCNE2	FALSE	FALSE
chr21	34364153	T	G	ENST00000290310	ENSG00000159197	KCNE2	FALSE	FALSE
chr21	34370465	A	C	ENST00000290310	ENSG00000159197	KCNE2	TRUE	FALSE
chr21	34370465	A	G	ENST00000290310	ENSG00000159197	KCNE2	TRUE	FALSE
chr21	34370465	A	T	ENST00000290310	ENSG00000159197	KCNE2	TRUE	FALSE
chr21	34370466	G	A	ENST00000290310	ENSG00000159197	KCNE2	TRUE	FALSE
chr21	34370466	G	C	ENST00000290310	ENSG00000159197	KCNE2	TRUE	FALSE
chr21	34370466	G	T	ENST00000290310	ENSG00000159197	KCNE2	TRUE	FALSE
chr21	34370489	T	A	ENST00000290310	ENSG00000159197	KCNE2	FALSE	FALSE
chr21	34370489	T	G	ENST00000290310	ENSG00000159197	KCNE2	FALSE	FALSE
chr21	34370503	C	T	ENST00000290310	ENSG00000159197	KCNE2	FALSE	FALSE
chr21	34370512	G	T	ENST00000290310	ENSG00000159197	KCNE2	FALSE	FALSE
chr21	34370524	C	T	ENST00000290310	ENSG00000159197	KCNE2	FALSE	FALSE
chr21	34370544	T	A	ENST00000290310	ENSG00000159197	KCNE2	FALSE	FALSE
chr21	34370544	T	G	ENST00000290310	ENSG00000159197	KCNE2	FALSE	FALSE
chr21	34370555	G	A	ENST00000290310	ENSG00000159197	KCNE2	FALSE	FALSE
chr21	34370556	G	A	ENST00000290310	ENSG00000159197	KCNE2	FALSE	FALSE
chr21	34370560	C	T	ENST00000290310	ENSG00000159197	KCNE2	FALSE	FALSE
chr21	34370575	G	T	ENST00000290310	ENSG00000159197	KCNE2	FALSE	FALSE
chr21	34370578	C	T	ENST00000290310	ENSG00000159197	KCNE2	FALSE	FALSE
chr21	34370581	G	T	ENST00000290310	ENSG00000159197	KCNE2	FALSE	FALSE
chr21	34370590	C	T	ENST00000290310	ENSG00000159197	KCNE2	FALSE	FALSE
chr21	34370596	A	T	ENST00000290310	ENSG00000159197	KCNE2	FALSE	FALSE
chr21	34370608	G	T	ENST00000290310	ENSG00000159197	KCNE2	FALSE	FALSE
chr21	34370619	C	A	ENST00000290310	ENSG00000159197	KCNE2	FALSE	FALSE
chr21	34370619	C	G	ENST00000290310	ENSG00000159197	KCNE2	FALSE	FALSE
chr21	34370622	T	A	ENST00000290310	ENSG00000159197	KCNE2	FALSE	FALSE
chr21	34370622	T	G	ENST00000290310	ENSG00000159197	KCNE2	FALSE	FALSE
chr21	34370634	C	A	ENST00000290310	ENSG00000159197	KCNE2	FALSE	FALSE
chr21	34370634	C	G	ENST00000290310	ENSG00000159197	KCNE2	FALSE	FALSE
chr21	34370650	G	T	ENST00000290310	ENSG00000159197	KCNE2	FALSE	FALSE
chr21	34370695	A	T	ENST00000290310	ENSG00000159197	KCNE2	FALSE	FALSE
chr21	34370701	A	T	ENST00000290310	ENSG00000159197	KCNE2	FALSE	FALSE
chr21	34370704	A	T	ENST00000290310	ENSG00000159197	KCNE2	FALSE	FALSE
chr21	34370710	G	T	ENST00000290310	ENSG00000159197	KCNE2	FALSE	FALSE
chr21	34370730	C	A	ENST00000290310	ENSG00000159197	KCNE2	FALSE	FALSE
chr21	34370730	C	G	ENST00000290310	ENSG00000159197	KCNE2	FALSE	FALSE
chr21	34370734	C	T	ENST00000290310	ENSG00000159197	KCNE2	FALSE	FALSE
chr21	34370739	C	A	ENST00000290310	ENSG00000159197	KCNE2	FALSE	FALSE
chr21	34370739	C	G	ENST00000290310	ENSG00000159197	KCNE2	FALSE	FALSE
chr21	34370746	G	T	ENST00000290310	ENSG00000159197	KCNE2	FALSE	FALSE
chr21	34370753	G	A	ENST00000290310	ENSG00000159197	KCNE2	FALSE	FALSE
chr21	34370754	G	A	ENST00000290310	ENSG00000159197	KCNE2	FALSE	FALSE
chr21	34370755	C	T	ENST00000290310	ENSG00000159197	KCNE2	FALSE	FALSE
chr21	34370758	G	T	ENST00000290310	ENSG00000159197	KCNE2	FALSE	FALSE
chr21	34370761	A	T	ENST00000290310	ENSG00000159197	KCNE2	FALSE	FALSE
chr21	34370766	C	A	ENST00000290310	ENSG00000159197	KCNE2	FALSE	FALSE
chr21	34370766	C	G	ENST00000290310	ENSG00000159197	KCNE2	FALSE	FALSE
chr21	34370767	A	T	ENST00000290310	ENSG00000159197	KCNE2	FALSE	FALSE
chr21	34370773	C	T	ENST00000290310	ENSG00000159197	KCNE2	FALSE	FALSE
chr21	34370780	T	A	ENST00000290310	ENSG00000159197	KCNE2	FALSE	FALSE
chr21	34370788	G	T	ENST00000290310	ENSG00000159197	KCNE2	FALSE	FALSE
chr21	34370791	G	T	ENST00000290310	ENSG00000159197	KCNE2	FALSE	FALSE
chr21	34370795	C	A	ENST00000290310	ENSG00000159197	KCNE2	FALSE	FALSE
chr21	34370797	A	T	ENST00000290310	ENSG00000159197	KCNE2	FALSE	FALSE
chr21	34370812	G	T	ENST00000290310	ENSG00000159197	KCNE2	FALSE	FALSE
chr21	34370836	A	T	ENST00000290310	ENSG00000159197	KCNE2	FALSE	FALSE
chr21	34375568	G	A	ENST00000399292	ENSG00000205670	SMIM11A	FALSE	FALSE
chr21	34375568	G	C	ENST00000399292	ENSG00000205670	SMIM11A	FALSE	FALSE
chr21	34375568	G	T	ENST00000399292	ENSG00000205670	SMIM11A	FALSE	FALSE
chr21	34375569	T	A	ENST00000399292	ENSG00000205670	SMIM11A	FALSE	FALSE
chr21	34375569	T	C	ENST00000399292	ENSG00000205670	SMIM11A	FALSE	FALSE
chr21	34375569	T	G	ENST00000399292	ENSG00000205670	SMIM11A	FALSE	FALSE
chr21	34379426	A	C	ENST00000399292	ENSG00000205670	SMIM11A	TRUE	FALSE
chr21	34379426	A	G	ENST00000399292	ENSG00000205670	SMIM11A	TRUE	FALSE
chr21	34379426	A	T	ENST00000399292	ENSG00000205670	SMIM11A	TRUE	FALSE
chr21	34379427	G	A	ENST00000399292	ENSG00000205670	SMIM11A	TRUE	FALSE
chr21	34379427	G	C	ENST00000399292	ENSG00000205670	SMIM11A	TRUE	FALSE
chr21	34379427	G	T	ENST00000399292	ENSG00000205670	SMIM11A	TRUE	FALSE
chr21	34379512	G	A	ENST00000399292	ENSG00000205670	SMIM11A	FALSE	FALSE
chr21	34379513	G	A	ENST00000399292	ENSG00000205670	SMIM11A	FALSE	FALSE
chr21	34379514	A	T	ENST00000399292	ENSG00000205670	SMIM11A	FALSE	FALSE
chr21	34379517	G	A	ENST00000399292	ENSG00000205670	SMIM11A	TRUE	FALSE
chr21	34379517	G	C	ENST00000399292	ENSG00000205670	SMIM11A	TRUE	FALSE
chr21	34379517	G	T	ENST00000399292	ENSG00000205670	SMIM11A	TRUE	FALSE
chr21	34379518	T	A	ENST00000399292	ENSG00000205670	SMIM11A	TRUE	FALSE
chr21	34379518	T	C	ENST00000399292	ENSG00000205670	SMIM11A	FALSE	FALSE
chr21	34379518	T	G	ENST00000399292	ENSG00000205670	SMIM11A	TRUE	FALSE
chr21	34385476	A	C	ENST00000399292	ENSG00000205670	SMIM11A	TRUE	FALSE
chr21	34385476	A	G	ENST00000399292	ENSG00000205670	SMIM11A	TRUE	FALSE
chr21	34385476	A	T	ENST00000399292	ENSG00000205670	SMIM11A	TRUE	FALSE
chr21	34385477	G	A	ENST00000399292	ENSG00000205670	SMIM11A	TRUE	FALSE
chr21	34385477	G	C	ENST00000399292	ENSG00000205670	SMIM11A	TRUE	FALSE
chr21	34385477	G	T	ENST00000399292	ENSG00000205670	SMIM11A	TRUE	FALSE
chr21	34385484	G	T	ENST00000399292	ENSG00000205670	SMIM11A	FALSE	FALSE
chr21	34385507	T	A	ENST00000399292	ENSG00000205670	SMIM11A	FALSE	FALSE
chr21	34385507	T	G	ENST00000399292	ENSG00000205670	SMIM11A	FALSE	FALSE
chr21	34385512	T	A	ENST00000399292	ENSG00000205670	SMIM11A	FALSE	FALSE
chr21	34385520	A	T	ENST00000399292	ENSG00000205670	SMIM11A	FALSE	FALSE
chr21	34385527	T	A	ENST00000399292	ENSG00000205670	SMIM11A	FALSE	FALSE
chr21	34385527	T	G	ENST00000399292	ENSG00000205670	SMIM11A	FALSE	FALSE
chr21	34385537	C	A	ENST00000399292	ENSG00000205670	SMIM11A	FALSE	FALSE
chr21	34385556	A	T	ENST00000399292	ENSG00000205670	SMIM11A	FALSE	FALSE
chr21	34385564	T	A	ENST00000399292	ENSG00000205670	SMIM11A	FALSE	FALSE
chr21	34385564	T	G	ENST00000399292	ENSG00000205670	SMIM11A	FALSE	FALSE
chr21	34385565	C	T	ENST00000399292	ENSG00000205670	SMIM11A	FALSE	FALSE
chr21	34385568	A	T	ENST00000399292	ENSG00000205670	SMIM11A	FALSE	FALSE
chr21	34385571	A	T	ENST00000399292	ENSG00000205670	SMIM11A	FALSE	FALSE
chr21	34385578	T	A	ENST00000399292	ENSG00000205670	SMIM11A	FALSE	FALSE
chr21	34385580	G	T	ENST00000399292	ENSG00000205670	SMIM11A	FALSE	FALSE
chr21	34385586	A	T	ENST00000399292	ENSG00000205670	SMIM11A	FALSE	FALSE
chr21	34385589	C	T	ENST00000399292	ENSG00000205670	SMIM11A	FALSE	FALSE
chr21	34385592	C	T	ENST00000399292	ENSG00000205670	SMIM11A	FALSE	FALSE
chr21	34385595	A	T	ENST00000399292	ENSG00000205670	SMIM11A	FALSE	FALSE
chr21	34385601	G	T	ENST00000399292	ENSG00000205670	SMIM11A	FALSE	FALSE
chr21	34385607	G	T	ENST00000399292	ENSG00000205670	SMIM11A	FALSE	FALSE
chr21	34385613	A	T	ENST00000399292	ENSG00000205670	SMIM11A	FALSE	FALSE
chr21	34385616	A	T	ENST00000399292	ENSG00000205670	SMIM11A	FALSE	FALSE
chr21	34385619	C	T	ENST00000399292	ENSG00000205670	SMIM11A	FALSE	FALSE
chr21	34385623	C	A	ENST00000399292	ENSG00000205670	SMIM11A	FALSE	FALSE
chr21	34385623	C	G	ENST00000399292	ENSG00000205670	SMIM11A	FALSE	FALSE
chr21	34385625	G	T	ENST00000399292	ENSG00000205670	SMIM11A	FALSE	FALSE
chr21	34385628	A	T	ENST00000399292	ENSG00000205670	SMIM11A	FALSE	FALSE
chr21	34385631	A	T	ENST00000399292	ENSG00000205670	SMIM11A	FALSE	FALSE
chr21	34385645	G	A	ENST00000399292	ENSG00000205670	SMIM11A	TRUE	FALSE
chr21	34385645	G	C	ENST00000399292	ENSG00000205670	SMIM11A	TRUE	FALSE
chr21	34385645	G	T	ENST00000399292	ENSG00000205670	SMIM11A	TRUE	FALSE
chr21	34385646	T	A	ENST00000399292	ENSG00000205670	SMIM11A	TRUE	FALSE
chr21	34385646	T	C	ENST00000399292	ENSG00000205670	SMIM11A	TRUE	FALSE
chr21	34385646	T	G	ENST00000399292	ENSG00000205670	SMIM11A	TRUE	FALSE
chr21	34388627	A	C	ENST00000399292	ENSG00000205670	SMIM11A	FALSE	FALSE
chr21	34388627	A	G	ENST00000399292	ENSG00000205670	SMIM11A	FALSE	FALSE
chr21	34388627	A	T	ENST00000399292	ENSG00000205670	SMIM11A	FALSE	FALSE
chr21	34388628	G	A	ENST00000399292	ENSG00000205670	SMIM11A	FALSE	FALSE
chr21	34388628	G	C	ENST00000399292	ENSG00000205670	SMIM11A	FALSE	FALSE
chr21	34388628	G	T	ENST00000399292	ENSG00000205670	SMIM11A	FALSE	FALSE
chr21	34400328	T	A	ENST00000410005	ENSG00000222018	FAM243A
chr21	34400335	A	C	ENST00000410005	ENSG00000222018	FAM243A
chr21	34400335	A	T	ENST00000410005	ENSG00000222018	FAM243A
chr21	34400338	G	C	ENST00000410005	ENSG00000222018	FAM243A
chr21	34400338	G	T	ENST00000410005	ENSG00000222018	FAM243A
chr21	34400346	C	A	ENST00000410005	ENSG00000222018	FAM243A
chr21	34400347	C	T	ENST00000410005	ENSG00000222018	FAM243A
chr21	34400348	C	T	ENST00000410005	ENSG00000222018	FAM243A
chr21	34400352	T	A	ENST00000410005	ENSG00000222018	FAM243A
chr21	34400361	T	A	ENST00000410005	ENSG00000222018	FAM243A
chr21	34400369	A	C	ENST00000410005	ENSG00000222018	FAM243A
chr21	34400369	A	T	ENST00000410005	ENSG00000222018	FAM243A
chr21	34400376	T	A	ENST00000410005	ENSG00000222018	FAM243A
chr21	34400377	C	T	ENST00000410005	ENSG00000222018	FAM243A
chr21	34400378	C	T	ENST00000410005	ENSG00000222018	FAM243A
chr21	34400382	T	A	ENST00000410005	ENSG00000222018	FAM243A
chr21	34400400	C	A	ENST00000410005	ENSG00000222018	FAM243A
chr21	34400406	C	A	ENST00000410005	ENSG00000222018	FAM243A
chr21	34400409	T	A	ENST00000410005	ENSG00000222018	FAM243A
chr21	34400417	A	C	ENST00000410005	ENSG00000222018	FAM243A
chr21	34400417	A	T	ENST00000410005	ENSG00000222018	FAM243A
chr21	34400434	A	T	ENST00000410005	ENSG00000222018	FAM243A
chr21	34400439	G	A	ENST00000410005	ENSG00000222018	FAM243A
chr21	34400440	G	C	ENST00000410005	ENSG00000222018	FAM243A
chr21	34400440	G	T	ENST00000410005	ENSG00000222018	FAM243A
chr21	34400446	A	C	ENST00000410005	ENSG00000222018	FAM243A
chr21	34400446	A	T	ENST00000410005	ENSG00000222018	FAM243A
chr21	34400466	G	A	ENST00000410005	ENSG00000222018	FAM243A
chr21	34400468	A	T	ENST00000410005	ENSG00000222018	FAM243A
chr21	34400470	A	T	ENST00000410005	ENSG00000222018	FAM243A
chr21	34400478	C	A	ENST00000410005	ENSG00000222018	FAM243A
chr21	34400484	T	A	ENST00000410005	ENSG00000222018	FAM243A
chr21	34400500	C	T	ENST00000410005	ENSG00000222018	FAM243A
chr21	34400501	C	T	ENST00000410005	ENSG00000222018	FAM243A
chr21	34400505	T	A	ENST00000410005	ENSG00000222018	FAM243A
chr21	34400515	C	T	ENST00000410005	ENSG00000222018	FAM243A
chr21	34400516	C	T	ENST00000410005	ENSG00000222018	FAM243A
chr21	34400522	G	C	ENST00000410005	ENSG00000222018	FAM243A
chr21	34400522	G	T	ENST00000410005	ENSG00000222018	FAM243A
chr21	34400528	A	C	ENST00000410005	ENSG00000222018	FAM243A
chr21	34400528	A	T	ENST00000410005	ENSG00000222018	FAM243A
chr21	34400539	A	C	ENST00000410005	ENSG00000222018	FAM243A
chr21	34400539	A	T	ENST00000410005	ENSG00000222018	FAM243A
chr21	34400545	A	T	ENST00000410005	ENSG00000222018	FAM243A
chr21	34400571	C	A	ENST00000410005	ENSG00000222018	FAM243A
chr21	34400578	A	T	ENST00000410005	ENSG00000222018	FAM243A
chr21	34400586	T	A	ENST00000410005	ENSG00000222018	FAM243A
chr21	34400595	C	A	ENST00000410005	ENSG00000222018	FAM243A
chr21	34400599	G	T	ENST00000410005	ENSG00000222018	FAM243A
chr21	34400602	A	T	ENST00000410005	ENSG00000222018	FAM243A
chr21	34400618	A	C	ENST00000410005	ENSG00000222018	FAM243A
chr21	34400618	A	T	ENST00000410005	ENSG00000222018	FAM243A
chr21	34400638	A	C	ENST00000410005	ENSG00000222018	FAM243A
chr21	34400638	A	T	ENST00000410005	ENSG00000222018	FAM243A
chr21	34400646	G	A	ENST00000410005	ENSG00000222018	FAM243A
chr21	34400652	C	A	ENST00000410005	ENSG00000222018	FAM243A
chr21	34400658	C	A	ENST00000410005	ENSG00000222018	FAM243A
chr21	34400661	T	A	ENST00000410005	ENSG00000222018	FAM243A
chr21	34400667	C	A	ENST00000410005	ENSG00000222018	FAM243A
chr21	34400670	T	A	ENST00000410005	ENSG00000222018	FAM243A
chr21	34400679	G	A	ENST00000410005	ENSG00000222018	FAM243A
chr21	34400682	C	A	ENST00000410005	ENSG00000222018	FAM243A
chr21	34400685	C	A	ENST00000410005	ENSG00000222018	FAM243A
chr21	34400688	G	A	ENST00000410005	ENSG00000222018	FAM243A
chr21	34400691	G	A	ENST00000410005	ENSG00000222018	FAM243A
chr21	34400697	T	A	ENST00000410005	ENSG00000222018	FAM243A
chr21	34400700	C	A	ENST00000410005	ENSG00000222018	FAM243A
chr21	34400703	T	A	ENST00000410005	ENSG00000222018	FAM243A
chr21	34400716	A	T	ENST00000410005	ENSG00000222018	FAM243A
chr21	34400721	T	A	ENST00000410005	ENSG00000222018	FAM243A
chr21	34400724	C	A	ENST00000410005	ENSG00000222018	FAM243A		FALSE
chr21	34400725	A	C	ENST00000410005	ENSG00000222018	FAM243A		FALSE
chr21	34400725	A	T	ENST00000410005	ENSG00000222018	FAM243A		FALSE
chr21	34400733	T	A	ENST00000410005	ENSG00000222018	FAM243A		FALSE
chr21	34400746	A	T	ENST00000410005	ENSG00000222018	FAM243A		FALSE
chr21	34400754	C	A	ENST00000410005	ENSG00000222018	FAM243A		FALSE
chr21	34400772	C	A	ENST00000410005	ENSG00000222018	FAM243A		FALSE
chr21	34400775	G	A	ENST00000410005	ENSG00000222018	FAM243A		FALSE
chr21	34400778	T	A	ENST00000410005	ENSG00000222018	FAM243A		FALSE
chr21	34400782	A	T	ENST00000410005	ENSG00000222018	FAM243A		FALSE
chr21	34400790	C	A	ENST00000410005	ENSG00000222018	FAM243A		FALSE
chr21	34400796	T	A	ENST00000410005	ENSG00000222018	FAM243A		FALSE
chr21	34400809	A	C	ENST00000410005	ENSG00000222018	FAM243A		FALSE
chr21	34400809	A	T	ENST00000410005	ENSG00000222018	FAM243A		FALSE
chr21	34400814	T	A	ENST00000410005	ENSG00000222018	FAM243A		FALSE
chr21	34400815	C	T	ENST00000410005	ENSG00000222018	FAM243A		FALSE
chr21	34400816	C	T	ENST00000410005	ENSG00000222018	FAM243A		FALSE
chr21	34400824	C	T	ENST00000410005	ENSG00000222018	FAM243A	FALSE	FALSE
chr21	34400825	C	T	ENST00000410005	ENSG00000222018	FAM243A	FALSE	FALSE
chr21	34400829	C	A	ENST00000410005	ENSG00000222018	FAM243A	FALSE	FALSE
chr21	34400832	G	A	ENST00000410005	ENSG00000222018	FAM243A	FALSE	FALSE
chr21	34400854	A	T	ENST00000410005	ENSG00000222018	FAM243A	FALSE	FALSE
chr21	34400857	C	T	ENST00000410005	ENSG00000222018	FAM243A	FALSE	FALSE
chr21	34400858	C	T	ENST00000410005	ENSG00000222018	FAM243A	FALSE	FALSE
chr21	34400871	G	A	ENST00000410005	ENSG00000222018	FAM243A	FALSE	FALSE
chr21	34400878	A	C	ENST00000410005	ENSG00000222018	FAM243A	FALSE	FALSE
chr21	34400878	A	T	ENST00000410005	ENSG00000222018	FAM243A	FALSE	FALSE
chr21	34400883	C	A	ENST00000410005	ENSG00000222018	FAM243A	FALSE	FALSE
chr21	34400898	C	A	ENST00000410005	ENSG00000222018	FAM243A	FALSE	FALSE
chr21	34400916	C	A	ENST00000410005	ENSG00000222018	FAM243A	FALSE	FALSE
chr21	34400931	C	A	ENST00000410005	ENSG00000222018	FAM243A	FALSE	FALSE
chr21	34400938	A	C	ENST00000410005	ENSG00000222018	FAM243A	FALSE	FALSE
chr21	34400938	A	T	ENST00000410005	ENSG00000222018	FAM243A	FALSE	FALSE
chr21	34400949	T	A	ENST00000410005	ENSG00000222018	FAM243A	FALSE	FALSE
chr21	34400955	C	A	ENST00000410005	ENSG00000222018	FAM243A	FALSE	FALSE
chr21	34400959	A	C	ENST00000410005	ENSG00000222018	FAM243A	FALSE	FALSE
chr21	34400959	A	T	ENST00000410005	ENSG00000222018	FAM243A	FALSE	FALSE
chr21	34400964	G	A	ENST00000410005	ENSG00000222018	FAM243A	FALSE	FALSE
chr21	34400973	T	A	ENST00000410005	ENSG00000222018	FAM243A	FALSE	FALSE
chr21	34400982	T	A	ENST00000410005	ENSG00000222018	FAM243A	FALSE	FALSE
chr21	34400986	A	C	ENST00000410005	ENSG00000222018	FAM243A	FALSE	FALSE
chr21	34400986	A	T	ENST00000410005	ENSG00000222018	FAM243A	FALSE	FALSE
chr21	34400991	G	A	ENST00000410005	ENSG00000222018	FAM243A	FALSE	FALSE
chr21	34400995	G	T	ENST00000410005	ENSG00000222018	FAM243A	FALSE	FALSE
chr21	34401000	G	A	ENST00000410005	ENSG00000222018	FAM243A	FALSE	FALSE
chr21	34401003	T	A	ENST00000410005	ENSG00000222018	FAM243A	FALSE	FALSE
chr21	34401009	T	A	ENST00000410005	ENSG00000222018	FAM243A	FALSE	FALSE
chr21	34401024	G	A	ENST00000410005	ENSG00000222018	FAM243A	FALSE	FALSE
chr21	34401030	T	A	ENST00000410005	ENSG00000222018	FAM243A	FALSE	FALSE
chr21	34401045	T	A	ENST00000410005	ENSG00000222018	FAM243A	FALSE	FALSE
chr21	34401047	A	C	ENST00000410005	ENSG00000222018	FAM243A	FALSE	FALSE
chr21	34401047	A	T	ENST00000410005	ENSG00000222018	FAM243A	FALSE	FALSE
chr21	34419229	C	A	ENST00000450895	ENSG00000243627	SMIM34A
chr21	34419244	G	A	ENST00000450895	ENSG00000243627	SMIM34A
chr21	34419259	C	A	ENST00000450895	ENSG00000243627	SMIM34A
chr21	34419265	T	A	ENST00000450895	ENSG00000243627	SMIM34A
chr21	34419283	G	A	ENST00000450895	ENSG00000243627	SMIM34A
chr21	34419284	G	T	ENST00000450895	ENSG00000243627	SMIM34A
chr21	34419292	G	A	ENST00000450895	ENSG00000243627	SMIM34A		FALSE
chr21	34419304	T	A	ENST00000450895	ENSG00000243627	SMIM34A		FALSE
chr21	34419326	G	T	ENST00000450895	ENSG00000243627	SMIM34A		FALSE
chr21	34419331	T	A	ENST00000450895	ENSG00000243627	SMIM34A		FALSE
chr21	34419340	T	A	ENST00000450895	ENSG00000243627	SMIM34A		FALSE
chr21	34419346	G	A	ENST00000450895	ENSG00000243627	SMIM34A		FALSE
chr21	34419361	T	A	ENST00000450895	ENSG00000243627	SMIM34A		FALSE
chr21	34419367	C	A	ENST00000450895	ENSG00000243627	SMIM34A		FALSE
chr21	34419381	G	C	ENST00000450895	ENSG00000243627	SMIM34A		FALSE
chr21	34419381	G	T	ENST00000450895	ENSG00000243627	SMIM34A		FALSE
chr21	34419383	G	C	ENST00000450895	ENSG00000243627	SMIM34A		FALSE
chr21	34419383	G	T	ENST00000450895	ENSG00000243627	SMIM34A		FALSE
chr21	34419386	A	C	ENST00000450895	ENSG00000243627	SMIM34A	FALSE	FALSE
chr21	34419386	A	T	ENST00000450895	ENSG00000243627	SMIM34A	FALSE	FALSE
chr21	34419397	C	A	ENST00000450895	ENSG00000243627	SMIM34A	FALSE	FALSE
chr21	34419399	A	C	ENST00000450895	ENSG00000243627	SMIM34A	FALSE	FALSE
chr21	34419399	A	T	ENST00000450895	ENSG00000243627	SMIM34A	FALSE	FALSE
chr21	34419406	T	A	ENST00000450895	ENSG00000243627	SMIM34A	FALSE	FALSE
chr21	34419415	T	A	ENST00000450895	ENSG00000243627	SMIM34A	FALSE	FALSE
chr21	34419418	T	A	ENST00000450895	ENSG00000243627	SMIM34A	FALSE	FALSE
chr21	34419458	G	C	ENST00000450895	ENSG00000243627	SMIM34A	FALSE	FALSE
chr21	34419458	G	T	ENST00000450895	ENSG00000243627	SMIM34A	FALSE	FALSE
chr21	34419482	A	C	ENST00000450895	ENSG00000243627	SMIM34A	FALSE	FALSE
chr21	34419482	A	T	ENST00000450895	ENSG00000243627	SMIM34A	FALSE	FALSE
chr21	34419485	C	T	ENST00000450895	ENSG00000243627	SMIM34A	FALSE	FALSE
chr21	34419486	C	T	ENST00000450895	ENSG00000243627	SMIM34A	FALSE	FALSE
chr21	34419502	C	A	ENST00000450895	ENSG00000243627	SMIM34A	FALSE	FALSE
chr21	34419514	T	A	ENST00000450895	ENSG00000243627	SMIM34A	FALSE	FALSE
chr21	34419550	C	A	ENST00000450895	ENSG00000243627	SMIM34A	FALSE	FALSE
chr21	34419592	G	A	ENST00000450895	ENSG00000243627	SMIM34A	FALSE	FALSE
chr21	34419598	G	A	ENST00000450895	ENSG00000243627	SMIM34A	FALSE	FALSE
chr21	34419610	C	A	ENST00000450895	ENSG00000243627	SMIM34A	FALSE	FALSE
chr21	34419620	C	T	ENST00000450895	ENSG00000243627	SMIM34A	FALSE	FALSE
chr21	34419621	C	T	ENST00000450895	ENSG00000243627	SMIM34A	FALSE	FALSE
chr21	34419625	T	A	ENST00000450895	ENSG00000243627	SMIM34A	FALSE	FALSE
chr21	34419629	C	T	ENST00000450895	ENSG00000243627	SMIM34A	FALSE	FALSE
chr21	34419630	C	T	ENST00000450895	ENSG00000243627	SMIM34A	FALSE	FALSE
chr21	34419631	C	A	ENST00000450895	ENSG00000243627	SMIM34A	TRUE	FALSE
chr21	34419631	C	G	ENST00000450895	ENSG00000243627	SMIM34A	TRUE	FALSE
chr21	34419631	C	T	ENST00000450895	ENSG00000243627	SMIM34A	TRUE	FALSE
chr21	34419632	T	A	ENST00000450895	ENSG00000243627	SMIM34A	TRUE	FALSE
chr21	34419632	T	C	ENST00000450895	ENSG00000243627	SMIM34A	TRUE	FALSE
chr21	34419632	T	G	ENST00000450895	ENSG00000243627	SMIM34A	TRUE	FALSE
chr21	34423831	A	C	ENST00000450895	ENSG00000243627	SMIM34A	FALSE	FALSE
chr21	34423831	A	G	ENST00000450895	ENSG00000243627	SMIM34A	FALSE	FALSE
chr21	34423831	A	T	ENST00000450895	ENSG00000243627	SMIM34A	FALSE	FALSE
chr21	34423832	C	A	ENST00000450895	ENSG00000243627	SMIM34A	FALSE	FALSE
chr21	34423832	C	G	ENST00000450895	ENSG00000243627	SMIM34A	FALSE	FALSE
chr21	34423832	C	T	ENST00000450895	ENSG00000243627	SMIM34A	FALSE	FALSE
chr21	34423836	C	A	ENST00000450895	ENSG00000243627	SMIM34A	FALSE	FALSE
chr21	34449259	T	A	ENST00000399286	ENSG00000180509	KCNE1
chr21	34449265	C	A	ENST00000399286	ENSG00000180509	KCNE1
chr21	34449286	G	A	ENST00000399286	ENSG00000180509	KCNE1		FALSE
chr21	34449289	C	A	ENST00000399286	ENSG00000180509	KCNE1		FALSE
chr21	34449307	C	A	ENST00000399286	ENSG00000180509	KCNE1		FALSE
chr21	34449314	A	C	ENST00000399286	ENSG00000180509	KCNE1		FALSE
chr21	34449314	A	T	ENST00000399286	ENSG00000180509	KCNE1		FALSE
chr21	34449317	G	T	ENST00000399286	ENSG00000180509	KCNE1		FALSE
chr21	34449321	G	T	ENST00000399286	ENSG00000180509	KCNE1		FALSE
chr21	34449326	G	C	ENST00000399286	ENSG00000180509	KCNE1		FALSE
chr21	34449326	G	T	ENST00000399286	ENSG00000180509	KCNE1		FALSE
chr21	34449334	C	A	ENST00000399286	ENSG00000180509	KCNE1		FALSE
chr21	34449349	G	A	ENST00000399286	ENSG00000180509	KCNE1		FALSE
chr21	34449353	A	C	ENST00000399286	ENSG00000180509	KCNE1		FALSE
chr21	34449353	A	T	ENST00000399286	ENSG00000180509	KCNE1		FALSE
chr21	34449361	T	A	ENST00000399286	ENSG00000180509	KCNE1		FALSE
chr21	34449367	T	A	ENST00000399286	ENSG00000180509	KCNE1		FALSE
chr21	34449370	C	A	ENST00000399286	ENSG00000180509	KCNE1		FALSE
chr21	34449373	G	A	ENST00000399286	ENSG00000180509	KCNE1		FALSE
chr21	34449374	C	T	ENST00000399286	ENSG00000180509	KCNE1		FALSE
chr21	34449375	C	T	ENST00000399286	ENSG00000180509	KCNE1		FALSE
chr21	34449388	C	A	ENST00000399286	ENSG00000180509	KCNE1	FALSE	FALSE
chr21	34449392	G	C	ENST00000399286	ENSG00000180509	KCNE1	FALSE	FALSE
chr21	34449392	G	T	ENST00000399286	ENSG00000180509	KCNE1	FALSE	FALSE
chr21	34449414	G	T	ENST00000399286	ENSG00000180509	KCNE1	FALSE	FALSE
chr21	34449421	C	A	ENST00000399286	ENSG00000180509	KCNE1	FALSE	FALSE
chr21	34449427	T	A	ENST00000399286	ENSG00000180509	KCNE1	FALSE	FALSE
chr21	34449430	T	A	ENST00000399286	ENSG00000180509	KCNE1	FALSE	FALSE
chr21	34449440	G	C	ENST00000399286	ENSG00000180509	KCNE1	FALSE	FALSE
chr21	34449440	G	T	ENST00000399286	ENSG00000180509	KCNE1	FALSE	FALSE
chr21	34449481	C	A	ENST00000399286	ENSG00000180509	KCNE1	FALSE	FALSE
chr21	34449497	G	C	ENST00000399286	ENSG00000180509	KCNE1	FALSE	FALSE
chr21	34449497	G	T	ENST00000399286	ENSG00000180509	KCNE1	FALSE	FALSE
chr21	34449508	C	A	ENST00000399286	ENSG00000180509	KCNE1	FALSE	FALSE
chr21	34449514	T	A	ENST00000399286	ENSG00000180509	KCNE1	FALSE	FALSE
chr21	34449552	G	T	ENST00000399286	ENSG00000180509	KCNE1	FALSE	FALSE
chr21	34449568	G	A	ENST00000399286	ENSG00000180509	KCNE1	FALSE	FALSE
chr21	34449571	G	A	ENST00000399286	ENSG00000180509	KCNE1	FALSE	FALSE
chr21	34449580	C	A	ENST00000399286	ENSG00000180509	KCNE1	FALSE	FALSE
chr21	34449583	G	A	ENST00000399286	ENSG00000180509	KCNE1	FALSE	FALSE
chr21	34449584	C	T	ENST00000399286	ENSG00000180509	KCNE1	FALSE	FALSE
chr21	34449585	C	T	ENST00000399286	ENSG00000180509	KCNE1	FALSE	FALSE
chr21	34449592	T	A	ENST00000399286	ENSG00000180509	KCNE1	FALSE	FALSE
chr21	34449685	C	A	ENST00000399286	ENSG00000180509	KCNE1	TRUE	FALSE
chr21	34449685	C	G	ENST00000399286	ENSG00000180509	KCNE1	TRUE	FALSE
chr21	34449685	C	T	ENST00000399286	ENSG00000180509	KCNE1	TRUE	FALSE
chr21	34449686	T	A	ENST00000399286	ENSG00000180509	KCNE1	TRUE	FALSE
chr21	34449686	T	C	ENST00000399286	ENSG00000180509	KCNE1	TRUE	FALSE
chr21	34449686	T	G	ENST00000399286	ENSG00000180509	KCNE1	TRUE	FALSE
chr21	34458652	A	C	ENST00000399286	ENSG00000180509	KCNE1	FALSE	FALSE
chr21	34458652	A	G	ENST00000399286	ENSG00000180509	KCNE1	FALSE	FALSE
chr21	34458652	A	T	ENST00000399286	ENSG00000180509	KCNE1	FALSE	FALSE
chr21	34458653	C	A	ENST00000399286	ENSG00000180509	KCNE1	FALSE	FALSE
chr21	34458653	C	G	ENST00000399286	ENSG00000180509	KCNE1	FALSE	FALSE
chr21	34458653	C	T	ENST00000399286	ENSG00000180509	KCNE1	FALSE	FALSE
chr21	34458765	C	A	ENST00000399286	ENSG00000180509	KCNE1	FALSE	FALSE
chr21	34458765	C	G	ENST00000399286	ENSG00000180509	KCNE1	FALSE	FALSE
chr21	34458765	C	T	ENST00000399286	ENSG00000180509	KCNE1	FALSE	FALSE
chr21	34458766	T	A	ENST00000399286	ENSG00000180509	KCNE1	FALSE	FALSE
chr21	34458766	T	C	ENST00000399286	ENSG00000180509	KCNE1	FALSE	FALSE
chr21	34458766	T	G	ENST00000399286	ENSG00000180509	KCNE1	FALSE	FALSE
chr21	34511099	A	C	ENST00000399286	ENSG00000180509	KCNE1	TRUE	FALSE
chr21	34511099	A	G	ENST00000399286	ENSG00000180509	KCNE1	TRUE	FALSE
chr21	34511099	A	T	ENST00000399286	ENSG00000180509	KCNE1	TRUE	FALSE
chr21	34511100	C	A	ENST00000399286	ENSG00000180509	KCNE1	TRUE	FALSE
chr21	34511100	C	G	ENST00000399286	ENSG00000180509	KCNE1	TRUE	FALSE
chr21	34511100	C	T	ENST00000399286	ENSG00000180509	KCNE1	TRUE	FALSE
chr21	34511316	C	A	ENST00000399286	ENSG00000180509	KCNE1	FALSE	FALSE
chr21	34511316	C	G	ENST00000399286	ENSG00000180509	KCNE1	FALSE	FALSE
chr21	34511316	C	T	ENST00000399286	ENSG00000180509	KCNE1	FALSE	FALSE
chr21	34511317	T	A	ENST00000399286	ENSG00000180509	KCNE1	FALSE	FALSE
chr21	34511317	T	C	ENST00000399286	ENSG00000180509	KCNE1	FALSE	FALSE
chr21	34511317	T	G	ENST00000399286	ENSG00000180509	KCNE1	FALSE	FALSE
chr21	34512025	A	C	ENST00000399286	ENSG00000180509	KCNE1	FALSE	FALSE
chr21	34512025	A	G	ENST00000399286	ENSG00000180509	KCNE1	FALSE	FALSE
chr21	34512025	A	T	ENST00000399286	ENSG00000180509	KCNE1	FALSE	FALSE
chr21	34512026	C	A	ENST00000399286	ENSG00000180509	KCNE1	FALSE	FALSE
chr21	34512026	C	G	ENST00000399286	ENSG00000180509	KCNE1	FALSE	FALSE
chr21	34512026	C	T	ENST00000399286	ENSG00000180509	KCNE1	FALSE	FALSE
chr21	34518105	G	C	ENST00000313806	ENSG00000159200	RCAN1	FALSE	FALSE
chr21	34518105	G	T	ENST00000313806	ENSG00000159200	RCAN1	FALSE	FALSE
chr21	34518110	C	A	ENST00000313806	ENSG00000159200	RCAN1	FALSE	FALSE
chr21	34518125	G	A	ENST00000313806	ENSG00000159200	RCAN1	FALSE	FALSE
chr21	34518134	T	A	ENST00000313806	ENSG00000159200	RCAN1	FALSE	FALSE
chr21	34518140	T	A	ENST00000313806	ENSG00000159200	RCAN1	FALSE	FALSE
chr21	34518146	T	A	ENST00000313806	ENSG00000159200	RCAN1	FALSE	FALSE
chr21	34518155	T	A	ENST00000313806	ENSG00000159200	RCAN1	FALSE	FALSE
chr21	34518158	C	A	ENST00000313806	ENSG00000159200	RCAN1	FALSE	FALSE
chr21	34518164	C	A	ENST00000313806	ENSG00000159200	RCAN1	FALSE	FALSE
chr21	34518167	C	A	ENST00000313806	ENSG00000159200	RCAN1	FALSE	FALSE
chr21	34518170	C	A	ENST00000313806	ENSG00000159200	RCAN1	FALSE	FALSE
chr21	34518173	C	A	ENST00000313806	ENSG00000159200	RCAN1	FALSE	FALSE
chr21	34518176	C	A	ENST00000313806	ENSG00000159200	RCAN1	FALSE	FALSE
chr21	34518179	T	A	ENST00000313806	ENSG00000159200	RCAN1	FALSE	FALSE
chr21	34518182	C	A	ENST00000313806	ENSG00000159200	RCAN1	FALSE	FALSE
chr21	34518185	G	A	ENST00000313806	ENSG00000159200	RCAN1	FALSE	FALSE
chr21	34518194	C	A	ENST00000313806	ENSG00000159200	RCAN1	FALSE	FALSE
chr21	34518195	A	T	ENST00000313806	ENSG00000159200	RCAN1	FALSE	FALSE
chr21	34518241	A	T	ENST00000313806	ENSG00000159200	RCAN1	FALSE	FALSE
chr21	34518245	C	A	ENST00000313806	ENSG00000159200	RCAN1	FALSE	FALSE
chr21	34518246	A	C	ENST00000313806	ENSG00000159200	RCAN1	FALSE	FALSE
chr21	34518246	A	T	ENST00000313806	ENSG00000159200	RCAN1	FALSE	FALSE
chr21	34518251	T	A	ENST00000313806	ENSG00000159200	RCAN1	FALSE	FALSE
chr21	34518254	C	A	ENST00000313806	ENSG00000159200	RCAN1	FALSE	FALSE
chr21	34518257	C	A	ENST00000313806	ENSG00000159200	RCAN1	TRUE	FALSE
chr21	34518257	C	G	ENST00000313806	ENSG00000159200	RCAN1	TRUE	FALSE
chr21	34518257	C	T	ENST00000313806	ENSG00000159200	RCAN1	TRUE	FALSE
chr21	34518258	T	A	ENST00000313806	ENSG00000159200	RCAN1	TRUE	FALSE
chr21	34518258	T	C	ENST00000313806	ENSG00000159200	RCAN1	TRUE	FALSE
chr21	34518258	T	G	ENST00000313806	ENSG00000159200	RCAN1	TRUE	FALSE
chr21	34521497	A	C	ENST00000313806	ENSG00000159200	RCAN1	TRUE	FALSE
chr21	34521497	A	G	ENST00000313806	ENSG00000159200	RCAN1	TRUE	FALSE
chr21	34521497	A	T	ENST00000313806	ENSG00000159200	RCAN1	TRUE	FALSE
chr21	34521498	C	A	ENST00000313806	ENSG00000159200	RCAN1	TRUE	FALSE
chr21	34521498	C	G	ENST00000313806	ENSG00000159200	RCAN1	TRUE	FALSE
chr21	34521498	C	T	ENST00000313806	ENSG00000159200	RCAN1	TRUE	FALSE
chr21	34521511	T	A	ENST00000313806	ENSG00000159200	RCAN1	FALSE	FALSE
chr21	34521521	A	C	ENST00000313806	ENSG00000159200	RCAN1	FALSE	FALSE
chr21	34521521	A	T	ENST00000313806	ENSG00000159200	RCAN1	FALSE	FALSE
chr21	34521525	A	C	ENST00000313806	ENSG00000159200	RCAN1	FALSE	FALSE
chr21	34521525	A	T	ENST00000313806	ENSG00000159200	RCAN1	FALSE	FALSE
chr21	34521533	A	C	ENST00000313806	ENSG00000159200	RCAN1	FALSE	FALSE
chr21	34521533	A	T	ENST00000313806	ENSG00000159200	RCAN1	FALSE	FALSE
chr21	34521559	C	A	ENST00000313806	ENSG00000159200	RCAN1	TRUE	TRUE
chr21	34521565	G	A	ENST00000313806	ENSG00000159200	RCAN1	TRUE	TRUE
chr21	34521568	T	A	ENST00000313806	ENSG00000159200	RCAN1	TRUE	TRUE
chr21	34521569	C	T	ENST00000313806	ENSG00000159200	RCAN1	TRUE	TRUE
chr21	34521570	C	T	ENST00000313806	ENSG00000159200	RCAN1	TRUE	TRUE
chr21	34521574	C	A	ENST00000313806	ENSG00000159200	RCAN1	TRUE	TRUE
chr21	34521610	G	A	ENST00000313806	ENSG00000159200	RCAN1	TRUE	TRUE
chr21	34521613	T	A	ENST00000313806	ENSG00000159200	RCAN1	TRUE	TRUE
chr21	34521639	G	C	ENST00000313806	ENSG00000159200	RCAN1	TRUE	TRUE
chr21	34521639	G	T	ENST00000313806	ENSG00000159200	RCAN1	TRUE	TRUE
chr21	34521646	C	A	ENST00000313806	ENSG00000159200	RCAN1	TRUE	TRUE
chr21	34521654	A	C	ENST00000313806	ENSG00000159200	RCAN1	TRUE	TRUE
chr21	34521654	A	T	ENST00000313806	ENSG00000159200	RCAN1	TRUE	TRUE
chr21	34521659	C	A	ENST00000313806	ENSG00000159200	RCAN1	TRUE	FALSE
chr21	34521659	C	G	ENST00000313806	ENSG00000159200	RCAN1	TRUE	FALSE
chr21	34521659	C	T	ENST00000313806	ENSG00000159200	RCAN1	TRUE	FALSE
chr21	34521660	T	A	ENST00000313806	ENSG00000159200	RCAN1	TRUE	FALSE
chr21	34521660	T	C	ENST00000313806	ENSG00000159200	RCAN1	TRUE	FALSE
chr21	34521660	T	G	ENST00000313806	ENSG00000159200	RCAN1	TRUE	FALSE
chr21	34523535	A	C	ENST00000313806	ENSG00000159200	RCAN1	TRUE	FALSE
chr21	34523535	A	G	ENST00000313806	ENSG00000159200	RCAN1	FALSE	FALSE
chr21	34523535	A	T	ENST00000313806	ENSG00000159200	RCAN1	TRUE	FALSE
chr21	34523536	C	A	ENST00000313806	ENSG00000159200	RCAN1	TRUE	FALSE
chr21	34523536	C	G	ENST00000313806	ENSG00000159200	RCAN1	TRUE	FALSE
chr21	34523536	C	T	ENST00000313806	ENSG00000159200	RCAN1	TRUE	FALSE
chr21	34523539	G	A	ENST00000313806	ENSG00000159200	RCAN1	TRUE	TRUE
chr21	34523546	A	C	ENST00000313806	ENSG00000159200	RCAN1	TRUE	TRUE
chr21	34523546	A	T	ENST00000313806	ENSG00000159200	RCAN1	TRUE	TRUE
chr21	34523550	A	C	ENST00000313806	ENSG00000159200	RCAN1	TRUE	TRUE
chr21	34523550	A	T	ENST00000313806	ENSG00000159200	RCAN1	TRUE	TRUE
chr21	34523554	T	A	ENST00000313806	ENSG00000159200	RCAN1	TRUE	TRUE
chr21	34523560	C	A	ENST00000313806	ENSG00000159200	RCAN1	TRUE	TRUE
chr21	34523563	T	A	ENST00000313806	ENSG00000159200	RCAN1	TRUE	TRUE
chr21	34523566	C	A	ENST00000313806	ENSG00000159200	RCAN1	TRUE	TRUE
chr21	34523575	C	A	ENST00000313806	ENSG00000159200	RCAN1	TRUE	TRUE
chr21	34523581	T	A	ENST00000313806	ENSG00000159200	RCAN1	TRUE	TRUE
chr21	34523590	G	A	ENST00000313806	ENSG00000159200	RCAN1	TRUE	TRUE
chr21	34523635	T	A	ENST00000313806	ENSG00000159200	RCAN1	TRUE	TRUE
chr21	34523641	G	A	ENST00000313806	ENSG00000159200	RCAN1	TRUE	TRUE
chr21	34523644	T	A	ENST00000313806	ENSG00000159200	RCAN1	TRUE	TRUE
chr21	34523653	T	A	ENST00000313806	ENSG00000159200	RCAN1	TRUE	TRUE
chr21	34523657	A	C	ENST00000313806	ENSG00000159200	RCAN1	TRUE	TRUE
chr21	34523657	A	T	ENST00000313806	ENSG00000159200	RCAN1	TRUE	TRUE
chr21	34523662	G	A	ENST00000313806	ENSG00000159200	RCAN1	TRUE	TRUE
chr21	34523677	T	A	ENST00000313806	ENSG00000159200	RCAN1	TRUE	TRUE
chr21	34523681	A	C	ENST00000313806	ENSG00000159200	RCAN1	TRUE	TRUE
chr21	34523681	A	T	ENST00000313806	ENSG00000159200	RCAN1	TRUE	TRUE
chr21	34523701	C	A	ENST00000313806	ENSG00000159200	RCAN1
chr21	34523707	T	A	ENST00000313806	ENSG00000159200	RCAN1
chr21	34523711	C	A	ENST00000313806	ENSG00000159200	RCAN1	TRUE	FALSE
chr21	34523711	C	G	ENST00000313806	ENSG00000159200	RCAN1	TRUE	FALSE
chr21	34523711	C	T	ENST00000313806	ENSG00000159200	RCAN1	TRUE	FALSE
chr21	34523712	T	A	ENST00000313806	ENSG00000159200	RCAN1	TRUE	FALSE
chr21	34523712	T	C	ENST00000313806	ENSG00000159200	RCAN1	TRUE	FALSE
chr21	34523712	T	G	ENST00000313806	ENSG00000159200	RCAN1	TRUE	FALSE
chr21	34614758	A	C	ENST00000313806	ENSG00000159200	RCAN1	TRUE	FALSE
chr21	34614758	A	G	ENST00000313806	ENSG00000159200	RCAN1	TRUE	FALSE
chr21	34614758	A	T	ENST00000313806	ENSG00000159200	RCAN1	TRUE	FALSE
chr21	34614759	C	A	ENST00000313806	ENSG00000159200	RCAN1	TRUE	FALSE
chr21	34614759	C	G	ENST00000313806	ENSG00000159200	RCAN1	TRUE	FALSE
chr21	34614759	C	T	ENST00000313806	ENSG00000159200	RCAN1	TRUE	FALSE
chr21	34614763	G	T	ENST00000313806	ENSG00000159200	RCAN1
chr21	34614799	A	T	ENST00000313806	ENSG00000159200	RCAN1	TRUE	TRUE
chr21	34614828	G	A	ENST00000313806	ENSG00000159200	RCAN1	TRUE	TRUE
chr21	34614840	C	A	ENST00000313806	ENSG00000159200	RCAN1	TRUE	TRUE
chr21	34614843	C	A	ENST00000313806	ENSG00000159200	RCAN1	TRUE	TRUE
chr21	34614849	C	A	ENST00000313806	ENSG00000159200	RCAN1	TRUE	TRUE
chr21	34614850	G	T	ENST00000313806	ENSG00000159200	RCAN1	TRUE	TRUE
chr21	34614865	C	T	ENST00000313806	ENSG00000159200	RCAN1	TRUE	TRUE
chr21	34614866	C	T	ENST00000313806	ENSG00000159200	RCAN1	TRUE	TRUE
chr21	34614882	C	A	ENST00000313806	ENSG00000159200	RCAN1
chr21	34614891	C	A	ENST00000313806	ENSG00000159200	RCAN1
chr21	34614902	G	T	ENST00000313806	ENSG00000159200	RCAN1
chr21	34614945	G	A	ENST00000313806	ENSG00000159200	RCAN1		FALSE
chr21	34614951	C	A	ENST00000313806	ENSG00000159200	RCAN1		FALSE
chr21	34614960	C	A	ENST00000313806	ENSG00000159200	RCAN1		FALSE
chr21	34614969	C	A	ENST00000313806	ENSG00000159200	RCAN1	FALSE	FALSE
chr21	34614987	G	A	ENST00000313806	ENSG00000159200	RCAN1	FALSE	FALSE
chr21	34615008	C	A	ENST00000313806	ENSG00000159200	RCAN1	FALSE	FALSE
chr21	34669395	G	T	ENST00000349499	ENSG00000159212	CLIC6	FALSE	FALSE
chr21	34669404	G	T	ENST00000349499	ENSG00000159212	CLIC6	FALSE	FALSE
chr21	34669410	G	T	ENST00000349499	ENSG00000159212	CLIC6	FALSE	FALSE
chr21	34669431	C	T	ENST00000349499	ENSG00000159212	CLIC6	FALSE	FALSE
chr21	34669443	G	T	ENST00000349499	ENSG00000159212	CLIC6		FALSE
chr21	34669464	G	T	ENST00000349499	ENSG00000159212	CLIC6
chr21	34669467	A	T	ENST00000349499	ENSG00000159212	CLIC6
chr21	34669473	G	T	ENST00000349499	ENSG00000159212	CLIC6
chr21	34669476	G	T	ENST00000349499	ENSG00000159212	CLIC6
chr21	34669482	G	T	ENST00000349499	ENSG00000159212	CLIC6
chr21	34669497	G	T	ENST00000349499	ENSG00000159212	CLIC6
chr21	34669503	G	T	ENST00000349499	ENSG00000159212	CLIC6
chr21	34669512	G	T	ENST00000349499	ENSG00000159212	CLIC6
chr21	34669521	G	T	ENST00000349499	ENSG00000159212	CLIC6
chr21	34669530	G	T	ENST00000349499	ENSG00000159212	CLIC6
chr21	34669533	G	T	ENST00000349499	ENSG00000159212	CLIC6
chr21	34669560	A	T	ENST00000349499	ENSG00000159212	CLIC6
chr21	34669563	G	T	ENST00000349499	ENSG00000159212	CLIC6
chr21	34669569	G	T	ENST00000349499	ENSG00000159212	CLIC6
chr21	34669596	G	T	ENST00000349499	ENSG00000159212	CLIC6
chr21	34669602	G	T	ENST00000349499	ENSG00000159212	CLIC6
chr21	34669632	G	T	ENST00000349499	ENSG00000159212	CLIC6
chr21	34669638	G	T	ENST00000349499	ENSG00000159212	CLIC6
chr21	34669644	G	T	ENST00000349499	ENSG00000159212	CLIC6
chr21	34669647	G	T	ENST00000349499	ENSG00000159212	CLIC6
chr21	34669650	G	T	ENST00000349499	ENSG00000159212	CLIC6
chr21	34669659	G	T	ENST00000349499	ENSG00000159212	CLIC6
chr21	34669668	G	T	ENST00000349499	ENSG00000159212	CLIC6
chr21	34669677	C	T	ENST00000349499	ENSG00000159212	CLIC6
chr21	34669680	G	T	ENST00000349499	ENSG00000159212	CLIC6
chr21	34669686	G	T	ENST00000349499	ENSG00000159212	CLIC6
chr21	34669689	G	T	ENST00000349499	ENSG00000159212	CLIC6
chr21	34669704	C	T	ENST00000349499	ENSG00000159212	CLIC6
chr21	34669707	C	T	ENST00000349499	ENSG00000159212	CLIC6
chr21	34669713	G	T	ENST00000349499	ENSG00000159212	CLIC6
chr21	34669728	G	T	ENST00000349499	ENSG00000159212	CLIC6
chr21	34669740	C	T	ENST00000349499	ENSG00000159212	CLIC6
chr21	34669746	G	T	ENST00000349499	ENSG00000159212	CLIC6
chr21	34669758	G	T	ENST00000349499	ENSG00000159212	CLIC6
chr21	34669764	C	T	ENST00000349499	ENSG00000159212	CLIC6
chr21	34669770	G	T	ENST00000349499	ENSG00000159212	CLIC6
chr21	34669776	G	T	ENST00000349499	ENSG00000159212	CLIC6
chr21	34669794	G	T	ENST00000349499	ENSG00000159212	CLIC6
chr21	34669800	C	T	ENST00000349499	ENSG00000159212	CLIC6
chr21	34669803	G	T	ENST00000349499	ENSG00000159212	CLIC6
chr21	34669806	G	T	ENST00000349499	ENSG00000159212	CLIC6
chr21	34669812	G	T	ENST00000349499	ENSG00000159212	CLIC6
chr21	34669815	C	T	ENST00000349499	ENSG00000159212	CLIC6
chr21	34669824	G	T	ENST00000349499	ENSG00000159212	CLIC6
chr21	34669833	G	T	ENST00000349499	ENSG00000159212	CLIC6
chr21	34669851	G	T	ENST00000349499	ENSG00000159212	CLIC6
chr21	34669875	G	T	ENST00000349499	ENSG00000159212	CLIC6
chr21	34669899	G	T	ENST00000349499	ENSG00000159212	CLIC6
chr21	34669905	G	T	ENST00000349499	ENSG00000159212	CLIC6
chr21	34669929	G	T	ENST00000349499	ENSG00000159212	CLIC6
chr21	34669935	G	T	ENST00000349499	ENSG00000159212	CLIC6
chr21	34669965	G	T	ENST00000349499	ENSG00000159212	CLIC6
chr21	34669995	G	T	ENST00000349499	ENSG00000159212	CLIC6
chr21	34670019	C	T	ENST00000349499	ENSG00000159212	CLIC6
chr21	34670025	G	T	ENST00000349499	ENSG00000159212	CLIC6
chr21	34670055	G	T	ENST00000349499	ENSG00000159212	CLIC6
chr21	34670085	G	T	ENST00000349499	ENSG00000159212	CLIC6
chr21	34670115	G	T	ENST00000349499	ENSG00000159212	CLIC6
chr21	34670139	G	T	ENST00000349499	ENSG00000159212	CLIC6
chr21	34670169	G	T	ENST00000349499	ENSG00000159212	CLIC6
chr21	34670199	G	T	ENST00000349499	ENSG00000159212	CLIC6
chr21	34670205	G	T	ENST00000349499	ENSG00000159212	CLIC6
chr21	34670235	G	T	ENST00000349499	ENSG00000159212	CLIC6
chr21	34670247	G	T	ENST00000349499	ENSG00000159212	CLIC6
chr21	34670266	C	A	ENST00000349499	ENSG00000159212	CLIC6
chr21	34670271	G	T	ENST00000349499	ENSG00000159212	CLIC6
chr21	34670277	C	T	ENST00000349499	ENSG00000159212	CLIC6
chr21	34670280	C	T	ENST00000349499	ENSG00000159212	CLIC6
chr21	34670284	C	A	ENST00000349499	ENSG00000159212	CLIC6
chr21	34670302	C	A	ENST00000349499	ENSG00000159212	CLIC6
chr21	34670307	C	T	ENST00000349499	ENSG00000159212	CLIC6
chr21	34670313	G	T	ENST00000349499	ENSG00000159212	CLIC6
chr21	34670322	G	T	ENST00000349499	ENSG00000159212	CLIC6
chr21	34670337	G	T	ENST00000349499	ENSG00000159212	CLIC6
chr21	34670361	G	T	ENST00000349499	ENSG00000159212	CLIC6
chr21	34670371	G	A	ENST00000349499	ENSG00000159212	CLIC6
chr21	34670372	G	A	ENST00000349499	ENSG00000159212	CLIC6
chr21	34670382	G	T	ENST00000349499	ENSG00000159212	CLIC6
chr21	34670385	G	T	ENST00000349499	ENSG00000159212	CLIC6
chr21	34670391	G	T	ENST00000349499	ENSG00000159212	CLIC6
chr21	34670406	A	T	ENST00000349499	ENSG00000159212	CLIC6
chr21	34670415	G	T	ENST00000349499	ENSG00000159212	CLIC6
chr21	34670418	G	T	ENST00000349499	ENSG00000159212	CLIC6
chr21	34670454	G	T	ENST00000349499	ENSG00000159212	CLIC6	TRUE	TRUE
chr21	34670478	C	T	ENST00000349499	ENSG00000159212	CLIC6	TRUE	TRUE
chr21	34670481	C	T	ENST00000349499	ENSG00000159212	CLIC6	TRUE	TRUE
chr21	34670484	G	T	ENST00000349499	ENSG00000159212	CLIC6	TRUE	TRUE
chr21	34670493	G	T	ENST00000349499	ENSG00000159212	CLIC6	TRUE	TRUE
chr21	34670499	G	T	ENST00000349499	ENSG00000159212	CLIC6	TRUE	TRUE
chr21	34670502	G	T	ENST00000349499	ENSG00000159212	CLIC6	TRUE	TRUE
chr21	34670505	A	T	ENST00000349499	ENSG00000159212	CLIC6	TRUE	TRUE
chr21	34670508	C	T	ENST00000349499	ENSG00000159212	CLIC6	TRUE	TRUE
chr21	34670511	G	T	ENST00000349499	ENSG00000159212	CLIC6	TRUE	TRUE
chr21	34670523	G	T	ENST00000349499	ENSG00000159212	CLIC6	TRUE	TRUE
chr21	34670535	G	T	ENST00000349499	ENSG00000159212	CLIC6	TRUE	TRUE
chr21	34670538	G	T	ENST00000349499	ENSG00000159212	CLIC6	TRUE	TRUE
chr21	34670541	G	T	ENST00000349499	ENSG00000159212	CLIC6	TRUE	TRUE
chr21	34670556	G	T	ENST00000349499	ENSG00000159212	CLIC6	TRUE	TRUE
chr21	34670559	G	T	ENST00000349499	ENSG00000159212	CLIC6	TRUE	TRUE
chr21	34670562	G	T	ENST00000349499	ENSG00000159212	CLIC6	TRUE	TRUE
chr21	34670589	G	T	ENST00000349499	ENSG00000159212	CLIC6	TRUE	TRUE
chr21	34670610	G	T	ENST00000349499	ENSG00000159212	CLIC6	TRUE	TRUE
chr21	34670616	G	T	ENST00000349499	ENSG00000159212	CLIC6	TRUE	TRUE
chr21	34670622	C	T	ENST00000349499	ENSG00000159212	CLIC6	TRUE	TRUE
chr21	34670643	G	T	ENST00000349499	ENSG00000159212	CLIC6	TRUE	TRUE
chr21	34670646	G	T	ENST00000349499	ENSG00000159212	CLIC6	TRUE	TRUE
chr21	34670658	G	T	ENST00000349499	ENSG00000159212	CLIC6	TRUE	TRUE
chr21	34670670	G	T	ENST00000349499	ENSG00000159212	CLIC6	TRUE	TRUE
chr21	34670697	G	T	ENST00000349499	ENSG00000159212	CLIC6	TRUE	TRUE
chr21	34670703	G	T	ENST00000349499	ENSG00000159212	CLIC6	TRUE	TRUE
chr21	34670706	G	T	ENST00000349499	ENSG00000159212	CLIC6	TRUE	TRUE
chr21	34670715	G	T	ENST00000349499	ENSG00000159212	CLIC6	TRUE	TRUE
chr21	34670733	C	T	ENST00000349499	ENSG00000159212	CLIC6	TRUE	TRUE
chr21	34670736	G	T	ENST00000349499	ENSG00000159212	CLIC6	TRUE	TRUE
chr21	34670760	A	T	ENST00000349499	ENSG00000159212	CLIC6	TRUE	TRUE
chr21	34670763	G	A	ENST00000349499	ENSG00000159212	CLIC6	TRUE	FALSE
chr21	34670763	G	C	ENST00000349499	ENSG00000159212	CLIC6	TRUE	FALSE
chr21	34670763	G	T	ENST00000349499	ENSG00000159212	CLIC6	TRUE	FALSE
chr21	34670764	T	A	ENST00000349499	ENSG00000159212	CLIC6	TRUE	FALSE
chr21	34670764	T	C	ENST00000349499	ENSG00000159212	CLIC6	FALSE	FALSE
chr21	34670764	T	G	ENST00000349499	ENSG00000159212	CLIC6	TRUE	FALSE
chr21	34707278	A	C	ENST00000349499	ENSG00000159212	CLIC6	TRUE	FALSE
chr21	34707278	A	G	ENST00000349499	ENSG00000159212	CLIC6	TRUE	FALSE
chr21	34707278	A	T	ENST00000349499	ENSG00000159212	CLIC6	TRUE	FALSE
chr21	34707279	G	A	ENST00000349499	ENSG00000159212	CLIC6	TRUE	FALSE
chr21	34707279	G	C	ENST00000349499	ENSG00000159212	CLIC6	TRUE	FALSE
chr21	34707279	G	T	ENST00000349499	ENSG00000159212	CLIC6	TRUE	FALSE
chr21	34707288	T	A	ENST00000349499	ENSG00000159212	CLIC6	TRUE	TRUE
chr21	34707288	T	G	ENST00000349499	ENSG00000159212	CLIC6	TRUE	TRUE
chr21	34707295	G	T	ENST00000349499	ENSG00000159212	CLIC6	TRUE	TRUE
chr21	34707304	G	T	ENST00000349499	ENSG00000159212	CLIC6	TRUE	TRUE
chr21	34707312	C	A	ENST00000349499	ENSG00000159212	CLIC6	TRUE	TRUE
chr21	34707322	C	T	ENST00000349499	ENSG00000159212	CLIC6	TRUE	TRUE
chr21	34707344	G	A	ENST00000349499	ENSG00000159212	CLIC6	TRUE	TRUE
chr21	34707345	G	A	ENST00000349499	ENSG00000159212	CLIC6	TRUE	TRUE
chr21	34707349	A	T	ENST00000349499	ENSG00000159212	CLIC6	TRUE	TRUE
chr21	34707385	A	T	ENST00000349499	ENSG00000159212	CLIC6	TRUE	TRUE
chr21	34707390	G	A	ENST00000349499	ENSG00000159212	CLIC6	TRUE	FALSE
chr21	34707390	G	C	ENST00000349499	ENSG00000159212	CLIC6	TRUE	FALSE
chr21	34707390	G	T	ENST00000349499	ENSG00000159212	CLIC6	TRUE	FALSE
chr21	34707391	T	A	ENST00000349499	ENSG00000159212	CLIC6	TRUE	FALSE
chr21	34707391	T	C	ENST00000349499	ENSG00000159212	CLIC6	TRUE	FALSE
chr21	34707391	T	G	ENST00000349499	ENSG00000159212	CLIC6	TRUE	FALSE
chr21	34707942	A	C	ENST00000349499	ENSG00000159212	CLIC6	TRUE	FALSE
chr21	34707942	A	G	ENST00000349499	ENSG00000159212	CLIC6	TRUE	FALSE
chr21	34707942	A	T	ENST00000349499	ENSG00000159212	CLIC6	TRUE	FALSE
chr21	34707943	G	A	ENST00000349499	ENSG00000159212	CLIC6	TRUE	FALSE
chr21	34707943	G	C	ENST00000349499	ENSG00000159212	CLIC6	TRUE	FALSE
chr21	34707943	G	T	ENST00000349499	ENSG00000159212	CLIC6	TRUE	FALSE
chr21	34707945	A	T	ENST00000349499	ENSG00000159212	CLIC6	TRUE	TRUE
chr21	34707960	C	T	ENST00000349499	ENSG00000159212	CLIC6	TRUE	TRUE
chr21	34707975	G	T	ENST00000349499	ENSG00000159212	CLIC6	TRUE	TRUE
chr21	34708008	G	T	ENST00000349499	ENSG00000159212	CLIC6	TRUE	TRUE
chr21	34708014	A	T	ENST00000349499	ENSG00000159212	CLIC6	TRUE	TRUE
chr21	34708029	A	T	ENST00000349499	ENSG00000159212	CLIC6	TRUE	TRUE
chr21	34708035	G	T	ENST00000349499	ENSG00000159212	CLIC6	TRUE	TRUE
chr21	34708038	G	T	ENST00000349499	ENSG00000159212	CLIC6	TRUE	TRUE
chr21	34708045	T	A	ENST00000349499	ENSG00000159212	CLIC6	TRUE	TRUE
chr21	34708045	T	G	ENST00000349499	ENSG00000159212	CLIC6	TRUE	TRUE
chr21	34708047	G	T	ENST00000349499	ENSG00000159212	CLIC6	TRUE	TRUE
chr21	34708050	G	T	ENST00000349499	ENSG00000159212	CLIC6	TRUE	TRUE
chr21	34708053	A	T	ENST00000349499	ENSG00000159212	CLIC6	TRUE	TRUE
chr21	34708057	T	A	ENST00000349499	ENSG00000159212	CLIC6	TRUE	TRUE
chr21	34708057	T	G	ENST00000349499	ENSG00000159212	CLIC6	TRUE	TRUE
chr21	34708070	G	A	ENST00000349499	ENSG00000159212	CLIC6	TRUE	FALSE
chr21	34708070	G	C	ENST00000349499	ENSG00000159212	CLIC6	TRUE	FALSE
chr21	34708070	G	T	ENST00000349499	ENSG00000159212	CLIC6	TRUE	FALSE
chr21	34708071	T	A	ENST00000349499	ENSG00000159212	CLIC6	TRUE	FALSE
chr21	34708071	T	C	ENST00000349499	ENSG00000159212	CLIC6	TRUE	FALSE
chr21	34708071	T	G	ENST00000349499	ENSG00000159212	CLIC6	TRUE	FALSE
chr21	34708698	A	C	ENST00000349499	ENSG00000159212	CLIC6	TRUE	FALSE
chr21	34708698	A	G	ENST00000349499	ENSG00000159212	CLIC6	TRUE	FALSE
chr21	34708698	A	T	ENST00000349499	ENSG00000159212	CLIC6	TRUE	FALSE
chr21	34708699	G	A	ENST00000349499	ENSG00000159212	CLIC6	TRUE	FALSE
chr21	34708699	G	C	ENST00000349499	ENSG00000159212	CLIC6	TRUE	FALSE
chr21	34708699	G	T	ENST00000349499	ENSG00000159212	CLIC6	TRUE	FALSE
chr21	34708703	T	A	ENST00000349499	ENSG00000159212	CLIC6	TRUE	TRUE
chr21	34708703	T	G	ENST00000349499	ENSG00000159212	CLIC6	TRUE	TRUE
chr21	34708707	A	T	ENST00000349499	ENSG00000159212	CLIC6	TRUE	TRUE
chr21	34708719	C	T	ENST00000349499	ENSG00000159212	CLIC6	TRUE	TRUE
chr21	34708728	G	T	ENST00000349499	ENSG00000159212	CLIC6	TRUE	TRUE
chr21	34708743	G	T	ENST00000349499	ENSG00000159212	CLIC6	TRUE	TRUE
chr21	34708761	A	T	ENST00000349499	ENSG00000159212	CLIC6	TRUE	TRUE
chr21	34708768	C	A	ENST00000349499	ENSG00000159212	CLIC6	TRUE	TRUE
chr21	34708768	C	G	ENST00000349499	ENSG00000159212	CLIC6	TRUE	TRUE
chr21	34708779	A	T	ENST00000349499	ENSG00000159212	CLIC6
chr21	34708788	A	T	ENST00000349499	ENSG00000159212	CLIC6	TRUE	TRUE
chr21	34708791	A	T	ENST00000349499	ENSG00000159212	CLIC6	TRUE	TRUE
chr21	34708803	G	T	ENST00000349499	ENSG00000159212	CLIC6	TRUE	TRUE
chr21	34708807	G	A	ENST00000349499	ENSG00000159212	CLIC6	TRUE	FALSE
chr21	34708807	G	C	ENST00000349499	ENSG00000159212	CLIC6	TRUE	FALSE
chr21	34708807	G	T	ENST00000349499	ENSG00000159212	CLIC6	TRUE	FALSE
chr21	34708808	T	A	ENST00000349499	ENSG00000159212	CLIC6	TRUE	FALSE
chr21	34708808	T	C	ENST00000349499	ENSG00000159212	CLIC6	TRUE	FALSE
chr21	34708808	T	G	ENST00000349499	ENSG00000159212	CLIC6	TRUE	FALSE
chr21	34709355	A	C	ENST00000349499	ENSG00000159212	CLIC6	TRUE	FALSE
chr21	34709355	A	G	ENST00000349499	ENSG00000159212	CLIC6	TRUE	FALSE
chr21	34709355	A	T	ENST00000349499	ENSG00000159212	CLIC6	TRUE	FALSE
chr21	34709356	G	A	ENST00000349499	ENSG00000159212	CLIC6	TRUE	FALSE
chr21	34709356	G	C	ENST00000349499	ENSG00000159212	CLIC6	TRUE	FALSE
chr21	34709356	G	T	ENST00000349499	ENSG00000159212	CLIC6	TRUE	FALSE
chr21	34709362	G	T	ENST00000349499	ENSG00000159212	CLIC6	TRUE	TRUE
chr21	34709365	A	T	ENST00000349499	ENSG00000159212	CLIC6	TRUE	TRUE
chr21	34709377	A	T	ENST00000349499	ENSG00000159212	CLIC6	TRUE	TRUE
chr21	34709389	A	T	ENST00000349499	ENSG00000159212	CLIC6	TRUE	TRUE
chr21	34709403	C	A	ENST00000349499	ENSG00000159212	CLIC6	TRUE	TRUE
chr21	34709403	C	G	ENST00000349499	ENSG00000159212	CLIC6	TRUE	TRUE
chr21	34709405	T	A	ENST00000349499	ENSG00000159212	CLIC6	TRUE	TRUE
chr21	34709405	T	G	ENST00000349499	ENSG00000159212	CLIC6	TRUE	TRUE
chr21	34709425	G	T	ENST00000349499	ENSG00000159212	CLIC6	TRUE	TRUE
chr21	34709439	C	A	ENST00000349499	ENSG00000159212	CLIC6	TRUE	TRUE
chr21	34709439	C	G	ENST00000349499	ENSG00000159212	CLIC6	TRUE	TRUE
chr21	34709446	G	T	ENST00000349499	ENSG00000159212	CLIC6	TRUE	TRUE
chr21	34709464	G	T	ENST00000349499	ENSG00000159212	CLIC6	TRUE	TRUE
chr21	34709470	A	T	ENST00000349499	ENSG00000159212	CLIC6	TRUE	TRUE
chr21	34709488	G	T	ENST00000349499	ENSG00000159212	CLIC6	FALSE	FALSE
chr21	34709508	C	A	ENST00000349499	ENSG00000159212	CLIC6	FALSE	FALSE
chr21	34709516	T	A	ENST00000349499	ENSG00000159212	CLIC6	FALSE	FALSE
chr21	34709516	T	G	ENST00000349499	ENSG00000159212	CLIC6	FALSE	FALSE
chr21	34709521	A	T	ENST00000349499	ENSG00000159212	CLIC6	FALSE	FALSE
chr21	34709536	A	T	ENST00000349499	ENSG00000159212	CLIC6	FALSE	FALSE
chr21	34709539	G	A	ENST00000349499	ENSG00000159212	CLIC6	TRUE	FALSE
chr21	34709539	G	C	ENST00000349499	ENSG00000159212	CLIC6	TRUE	FALSE
chr21	34709539	G	T	ENST00000349499	ENSG00000159212	CLIC6	TRUE	FALSE
chr21	34709540	T	A	ENST00000349499	ENSG00000159212	CLIC6	TRUE	FALSE
chr21	34709540	T	C	ENST00000349499	ENSG00000159212	CLIC6	TRUE	FALSE
chr21	34709540	T	G	ENST00000349499	ENSG00000159212	CLIC6	TRUE	FALSE
chr21	34716319	A	C	ENST00000349499	ENSG00000159212	CLIC6	TRUE	FALSE
chr21	34716319	A	G	ENST00000349499	ENSG00000159212	CLIC6	TRUE	FALSE
chr21	34716319	A	T	ENST00000349499	ENSG00000159212	CLIC6	TRUE	FALSE
chr21	34716320	G	A	ENST00000349499	ENSG00000159212	CLIC6	TRUE	FALSE
chr21	34716320	G	C	ENST00000349499	ENSG00000159212	CLIC6	TRUE	FALSE
chr21	34716320	G	T	ENST00000349499	ENSG00000159212	CLIC6	TRUE	FALSE
chr21	34716330	A	T	ENST00000349499	ENSG00000159212	CLIC6	FALSE	FALSE
chr21	34716333	A	T	ENST00000349499	ENSG00000159212	CLIC6	FALSE	FALSE
chr21	34716338	C	A	ENST00000349499	ENSG00000159212	CLIC6	FALSE	FALSE
chr21	34716338	C	G	ENST00000349499	ENSG00000159212	CLIC6	FALSE	FALSE
chr21	34716339	A	T	ENST00000349499	ENSG00000159212	CLIC6	FALSE	FALSE
chr21	34716348	G	T	ENST00000349499	ENSG00000159212	CLIC6	FALSE	FALSE
chr21	34716360	G	T	ENST00000349499	ENSG00000159212	CLIC6	FALSE	FALSE
chr21	34716376	G	A	ENST00000349499	ENSG00000159212	CLIC6	FALSE	FALSE
chr21	34716377	G	A	ENST00000349499	ENSG00000159212	CLIC6	FALSE	FALSE
chr21	34716378	A	T	ENST00000349499	ENSG00000159212	CLIC6	FALSE	FALSE
chr21	34716383	C	A	ENST00000349499	ENSG00000159212	CLIC6	FALSE	FALSE
chr21	34716383	C	G	ENST00000349499	ENSG00000159212	CLIC6	FALSE	FALSE
chr21	34716385	T	A	ENST00000349499	ENSG00000159212	CLIC6	FALSE	FALSE
chr21	34716398	T	A	ENST00000349499	ENSG00000159212	CLIC6	FALSE	FALSE
chr21	34716398	T	G	ENST00000349499	ENSG00000159212	CLIC6	FALSE	FALSE
chr21	34716402	A	T	ENST00000349499	ENSG00000159212	CLIC6	FALSE	FALSE
chr21	34716408	G	T	ENST00000349499	ENSG00000159212	CLIC6	FALSE	FALSE
chr21	34716425	T	A	ENST00000349499	ENSG00000159212	CLIC6	FALSE	FALSE
chr21	34716435	C	T	ENST00000349499	ENSG00000159212	CLIC6	FALSE	FALSE
chr21	34716438	G	T	ENST00000349499	ENSG00000159212	CLIC6	FALSE	FALSE
chr21	34716444	G	T	ENST00000349499	ENSG00000159212	CLIC6	FALSE	FALSE
chr21	34716455	T	A	ENST00000349499	ENSG00000159212	CLIC6	FALSE	FALSE
chr21	34716455	T	G	ENST00000349499	ENSG00000159212	CLIC6	FALSE	FALSE
chr21	34716457	C	A	ENST00000349499	ENSG00000159212	CLIC6	FALSE	FALSE
chr21	34716457	C	G	ENST00000349499	ENSG00000159212	CLIC6	FALSE	FALSE
chr21	34716468	A	T	ENST00000349499	ENSG00000159212	CLIC6	FALSE	FALSE
chr21	34716471	A	T	ENST00000349499	ENSG00000159212	CLIC6	FALSE	FALSE
chr21	34716477	A	T	ENST00000349499	ENSG00000159212	CLIC6	FALSE	FALSE
chr21	34792138	G	C	ENST00000675419	ENSG00000159216	RUNX1	FALSE	FALSE
chr21	34792138	G	T	ENST00000675419	ENSG00000159216	RUNX1	FALSE	FALSE
chr21	34792147	C	T	ENST00000675419	ENSG00000159216	RUNX1	FALSE	FALSE
chr21	34792148	C	T	ENST00000675419	ENSG00000159216	RUNX1	FALSE	FALSE
chr21	34792158	C	A	ENST00000675419	ENSG00000159216	RUNX1	FALSE	FALSE
chr21	34792161	C	A	ENST00000675419	ENSG00000159216	RUNX1	FALSE	FALSE
chr21	34792212	C	A	ENST00000675419	ENSG00000159216	RUNX1	FALSE	FALSE
chr21	34792218	C	A	ENST00000675419	ENSG00000159216	RUNX1	FALSE	FALSE
chr21	34792233	G	A	ENST00000675419	ENSG00000159216	RUNX1	FALSE	FALSE
chr21	34792282	G	T	ENST00000675419	ENSG00000159216	RUNX1	FALSE	FALSE
chr21	34792307	G	T	ENST00000675419	ENSG00000159216	RUNX1
chr21	34792314	C	A	ENST00000675419	ENSG00000159216	RUNX1
chr21	34792335	G	A	ENST00000675419	ENSG00000159216	RUNX1
chr21	34792336	G	C	ENST00000675419	ENSG00000159216	RUNX1
chr21	34792336	G	T	ENST00000675419	ENSG00000159216	RUNX1
chr21	34792349	G	T	ENST00000675419	ENSG00000159216	RUNX1
chr21	34792357	G	C	ENST00000675419	ENSG00000159216	RUNX1
chr21	34792357	G	T	ENST00000675419	ENSG00000159216	RUNX1
chr21	34792360	G	C	ENST00000675419	ENSG00000159216	RUNX1
chr21	34792360	G	T	ENST00000675419	ENSG00000159216	RUNX1
chr21	34792369	G	C	ENST00000675419	ENSG00000159216	RUNX1
chr21	34792369	G	T	ENST00000675419	ENSG00000159216	RUNX1
chr21	34792379	G	T	ENST00000675419	ENSG00000159216	RUNX1
chr21	34792389	G	A	ENST00000675419	ENSG00000159216	RUNX1
chr21	34792401	C	A	ENST00000675419	ENSG00000159216	RUNX1	FALSE	FALSE
chr21	34792404	G	A	ENST00000675419	ENSG00000159216	RUNX1	FALSE	FALSE
chr21	34792410	G	A	ENST00000675419	ENSG00000159216	RUNX1	FALSE	FALSE
chr21	34792412	G	T	ENST00000675419	ENSG00000159216	RUNX1	FALSE	FALSE
chr21	34792415	G	T	ENST00000675419	ENSG00000159216	RUNX1	FALSE	FALSE
chr21	34792423	G	C	ENST00000675419	ENSG00000159216	RUNX1	FALSE	FALSE
chr21	34792423	G	T	ENST00000675419	ENSG00000159216	RUNX1	FALSE	FALSE
chr21	34792438	G	C	ENST00000675419	ENSG00000159216	RUNX1	FALSE	FALSE
chr21	34792438	G	T	ENST00000675419	ENSG00000159216	RUNX1	FALSE	FALSE
chr21	34792447	G	C	ENST00000675419	ENSG00000159216	RUNX1	FALSE	FALSE
chr21	34792447	G	T	ENST00000675419	ENSG00000159216	RUNX1	FALSE	FALSE
chr21	34792460	G	T	ENST00000675419	ENSG00000159216	RUNX1	FALSE	FALSE
chr21	34792472	G	T	ENST00000675419	ENSG00000159216	RUNX1	FALSE	FALSE
chr21	34792493	G	T	ENST00000675419	ENSG00000159216	RUNX1	FALSE	FALSE
chr21	34792513	G	C	ENST00000675419	ENSG00000159216	RUNX1	FALSE	FALSE
chr21	34792513	G	T	ENST00000675419	ENSG00000159216	RUNX1	FALSE	FALSE
chr21	34792531	A	C	ENST00000675419	ENSG00000159216	RUNX1	FALSE	FALSE
chr21	34792531	A	T	ENST00000675419	ENSG00000159216	RUNX1	FALSE	FALSE
chr21	34792575	G	A	ENST00000675419	ENSG00000159216	RUNX1	FALSE	FALSE
chr21	34792611	C	A	ENST00000675419	ENSG00000159216	RUNX1	TRUE	FALSE
chr21	34792611	C	G	ENST00000675419	ENSG00000159216	RUNX1	TRUE	FALSE
chr21	34792611	C	T	ENST00000675419	ENSG00000159216	RUNX1	TRUE	FALSE
chr21	34792612	T	A	ENST00000675419	ENSG00000159216	RUNX1	TRUE	FALSE
chr21	34792612	T	C	ENST00000675419	ENSG00000159216	RUNX1	TRUE	FALSE
chr21	34792612	T	G	ENST00000675419	ENSG00000159216	RUNX1	TRUE	FALSE
chr21	34799299	A	C	ENST00000675419	ENSG00000159216	RUNX1	TRUE	FALSE
chr21	34799299	A	G	ENST00000675419	ENSG00000159216	RUNX1	TRUE	FALSE
chr21	34799299	A	T	ENST00000675419	ENSG00000159216	RUNX1	TRUE	FALSE
chr21	34799300	C	A	ENST00000675419	ENSG00000159216	RUNX1	TRUE	FALSE
chr21	34799300	C	G	ENST00000675419	ENSG00000159216	RUNX1	TRUE	FALSE
chr21	34799300	C	T	ENST00000675419	ENSG00000159216	RUNX1	TRUE	FALSE
chr21	34799303	G	C	ENST00000675419	ENSG00000159216	RUNX1	FALSE	FALSE
chr21	34799303	G	T	ENST00000675419	ENSG00000159216	RUNX1	FALSE	FALSE
chr21	34799310	G	A	ENST00000675419	ENSG00000159216	RUNX1	FALSE	FALSE
chr21	34799322	C	A	ENST00000675419	ENSG00000159216	RUNX1	FALSE	FALSE
chr21	34799355	C	A	ENST00000675419	ENSG00000159216	RUNX1	TRUE	TRUE
chr21	34799360	G	C	ENST00000675419	ENSG00000159216	RUNX1	TRUE	TRUE
chr21	34799360	G	T	ENST00000675419	ENSG00000159216	RUNX1	TRUE	TRUE
chr21	34799403	C	A	ENST00000675419	ENSG00000159216	RUNX1	TRUE	TRUE
chr21	34799407	G	C	ENST00000675419	ENSG00000159216	RUNX1	TRUE	TRUE
chr21	34799407	G	T	ENST00000675419	ENSG00000159216	RUNX1	TRUE	TRUE
chr21	34799412	G	A	ENST00000675419	ENSG00000159216	RUNX1	TRUE	TRUE
chr21	34799413	G	C	ENST00000675419	ENSG00000159216	RUNX1	TRUE	TRUE
chr21	34799413	G	T	ENST00000675419	ENSG00000159216	RUNX1	TRUE	TRUE
chr21	34799421	G	A	ENST00000675419	ENSG00000159216	RUNX1	TRUE	TRUE
chr21	34799425	G	C	ENST00000675419	ENSG00000159216	RUNX1	TRUE	TRUE
chr21	34799425	G	T	ENST00000675419	ENSG00000159216	RUNX1	TRUE	TRUE
chr21	34799431	C	T	ENST00000675419	ENSG00000159216	RUNX1	TRUE	TRUE
chr21	34799432	C	T	ENST00000675419	ENSG00000159216	RUNX1	TRUE	TRUE
chr21	34799448	G	A	ENST00000675419	ENSG00000159216	RUNX1	TRUE	TRUE
chr21	34799454	G	A	ENST00000675419	ENSG00000159216	RUNX1	TRUE	TRUE
chr21	34799463	C	A	ENST00000675419	ENSG00000159216	RUNX1	TRUE	FALSE
chr21	34799463	C	G	ENST00000675419	ENSG00000159216	RUNX1	TRUE	FALSE
chr21	34799463	C	T	ENST00000675419	ENSG00000159216	RUNX1	TRUE	FALSE
chr21	34799464	T	A	ENST00000675419	ENSG00000159216	RUNX1	TRUE	FALSE
chr21	34799464	T	C	ENST00000675419	ENSG00000159216	RUNX1	TRUE	FALSE
chr21	34799464	T	G	ENST00000675419	ENSG00000159216	RUNX1	TRUE	FALSE
chr21	34834408	A	C	ENST00000675419	ENSG00000159216	RUNX1	TRUE	FALSE
chr21	34834408	A	G	ENST00000675419	ENSG00000159216	RUNX1	TRUE	FALSE
chr21	34834408	A	T	ENST00000675419	ENSG00000159216	RUNX1	TRUE	FALSE
chr21	34834409	C	A	ENST00000675419	ENSG00000159216	RUNX1	TRUE	FALSE
chr21	34834409	C	G	ENST00000675419	ENSG00000159216	RUNX1	TRUE	FALSE
chr21	34834409	C	T	ENST00000675419	ENSG00000159216	RUNX1	TRUE	FALSE
chr21	34834413	G	A	ENST00000675419	ENSG00000159216	RUNX1	TRUE	TRUE
chr21	34834419	G	A	ENST00000675419	ENSG00000159216	RUNX1	TRUE	TRUE
chr21	34834425	G	A	ENST00000675419	ENSG00000159216	RUNX1	TRUE	TRUE
chr21	34834431	G	A	ENST00000675419	ENSG00000159216	RUNX1	TRUE	TRUE
chr21	34834527	G	A	ENST00000675419	ENSG00000159216	RUNX1	TRUE	TRUE
chr21	34834530	C	A	ENST00000675419	ENSG00000159216	RUNX1	TRUE	TRUE
chr21	34834536	C	A	ENST00000675419	ENSG00000159216	RUNX1	TRUE	TRUE
chr21	34834548	C	A	ENST00000675419	ENSG00000159216	RUNX1	TRUE	TRUE
chr21	34834559	A	T	ENST00000675419	ENSG00000159216	RUNX1	TRUE	TRUE
chr21	34834572	T	A	ENST00000675419	ENSG00000159216	RUNX1	TRUE	TRUE
chr21	34834578	G	A	ENST00000675419	ENSG00000159216	RUNX1
chr21	34834590	T	A	ENST00000675419	ENSG00000159216	RUNX1	TRUE	TRUE
chr21	34834593	G	A	ENST00000675419	ENSG00000159216	RUNX1	TRUE	TRUE
chr21	34834602	C	A	ENST00000675419	ENSG00000159216	RUNX1	TRUE	FALSE
chr21	34834602	C	G	ENST00000675419	ENSG00000159216	RUNX1	TRUE	FALSE
chr21	34834602	C	T	ENST00000675419	ENSG00000159216	RUNX1	TRUE	FALSE
chr21	34834603	T	A	ENST00000675419	ENSG00000159216	RUNX1	TRUE	FALSE
chr21	34834603	T	C	ENST00000675419	ENSG00000159216	RUNX1	TRUE	FALSE
chr21	34834603	T	G	ENST00000675419	ENSG00000159216	RUNX1	TRUE	FALSE
chr21	34859472	A	C	ENST00000675419	ENSG00000159216	RUNX1	TRUE	FALSE
chr21	34859472	A	G	ENST00000675419	ENSG00000159216	RUNX1	TRUE	FALSE
chr21	34859472	A	T	ENST00000675419	ENSG00000159216	RUNX1	TRUE	FALSE
chr21	34859473	C	A	ENST00000675419	ENSG00000159216	RUNX1	TRUE	FALSE
chr21	34859473	C	G	ENST00000675419	ENSG00000159216	RUNX1	TRUE	FALSE
chr21	34859473	C	T	ENST00000675419	ENSG00000159216	RUNX1	TRUE	FALSE
chr21	34859474	T	A	ENST00000675419	ENSG00000159216	RUNX1	TRUE	TRUE
chr21	34859477	G	A	ENST00000675419	ENSG00000159216	RUNX1	TRUE	TRUE
chr21	34859483	C	A	ENST00000675419	ENSG00000159216	RUNX1	TRUE	TRUE
chr21	34859486	G	A	ENST00000675419	ENSG00000159216	RUNX1	TRUE	TRUE
chr21	34859507	T	A	ENST00000675419	ENSG00000159216	RUNX1	TRUE	TRUE
chr21	34859516	T	A	ENST00000675419	ENSG00000159216	RUNX1	TRUE	TRUE
chr21	34859520	G	C	ENST00000675419	ENSG00000159216	RUNX1	TRUE	TRUE
chr21	34859520	G	T	ENST00000675419	ENSG00000159216	RUNX1	TRUE	TRUE
chr21	34859534	G	A	ENST00000675419	ENSG00000159216	RUNX1	TRUE	TRUE
chr21	34859576	T	A	ENST00000675419	ENSG00000159216	RUNX1	TRUE	TRUE
chr21	34859579	C	A	ENST00000675419	ENSG00000159216	RUNX1	TRUE	FALSE
chr21	34859579	C	G	ENST00000675419	ENSG00000159216	RUNX1	TRUE	FALSE
chr21	34859579	C	T	ENST00000675419	ENSG00000159216	RUNX1	TRUE	FALSE
chr21	34859580	T	A	ENST00000675419	ENSG00000159216	RUNX1	TRUE	FALSE
chr21	34859580	T	C	ENST00000675419	ENSG00000159216	RUNX1	TRUE	FALSE
chr21	34859580	T	G	ENST00000675419	ENSG00000159216	RUNX1	TRUE	FALSE
chr21	34880555	A	C	ENST00000675419	ENSG00000159216	RUNX1	TRUE	FALSE
chr21	34880555	A	G	ENST00000675419	ENSG00000159216	RUNX1	TRUE	FALSE
chr21	34880555	A	T	ENST00000675419	ENSG00000159216	RUNX1	TRUE	FALSE
chr21	34880556	C	A	ENST00000675419	ENSG00000159216	RUNX1	TRUE	FALSE
chr21	34880556	C	G	ENST00000675419	ENSG00000159216	RUNX1	TRUE	FALSE
chr21	34880556	C	T	ENST00000675419	ENSG00000159216	RUNX1	TRUE	FALSE
chr21	34880560	T	A	ENST00000675419	ENSG00000159216	RUNX1	TRUE	TRUE
chr21	34880563	C	A	ENST00000675419	ENSG00000159216	RUNX1	TRUE	TRUE
chr21	34880569	G	A	ENST00000675419	ENSG00000159216	RUNX1	TRUE	TRUE
chr21	34880596	T	A	ENST00000675419	ENSG00000159216	RUNX1	TRUE	TRUE
chr21	34880605	G	A	ENST00000675419	ENSG00000159216	RUNX1	TRUE	TRUE
chr21	34880611	T	A	ENST00000675419	ENSG00000159216	RUNX1	TRUE	TRUE
chr21	34880632	T	A	ENST00000675419	ENSG00000159216	RUNX1
chr21	34880638	C	A	ENST00000675419	ENSG00000159216	RUNX1	TRUE	TRUE
chr21	34880643	G	T	ENST00000675419	ENSG00000159216	RUNX1	TRUE	TRUE
chr21	34880645	G	C	ENST00000675419	ENSG00000159216	RUNX1	TRUE	TRUE
chr21	34880645	G	T	ENST00000675419	ENSG00000159216	RUNX1	TRUE	TRUE
chr21	34880653	C	A	ENST00000675419	ENSG00000159216	RUNX1	TRUE	TRUE
chr21	34880714	C	A	ENST00000675419	ENSG00000159216	RUNX1	TRUE	FALSE
chr21	34880714	C	G	ENST00000675419	ENSG00000159216	RUNX1	TRUE	FALSE
chr21	34880714	C	T	ENST00000675419	ENSG00000159216	RUNX1	TRUE	FALSE
chr21	34880715	T	A	ENST00000675419	ENSG00000159216	RUNX1	TRUE	FALSE
chr21	34880715	T	C	ENST00000675419	ENSG00000159216	RUNX1	TRUE	FALSE
chr21	34880715	T	G	ENST00000675419	ENSG00000159216	RUNX1	TRUE	FALSE
chr21	34886841	A	C	ENST00000675419	ENSG00000159216	RUNX1	TRUE	FALSE
chr21	34886841	A	G	ENST00000675419	ENSG00000159216	RUNX1	FALSE	FALSE
chr21	34886841	A	T	ENST00000675419	ENSG00000159216	RUNX1	TRUE	FALSE
chr21	34886842	C	A	ENST00000675419	ENSG00000159216	RUNX1	TRUE	FALSE
chr21	34886842	C	G	ENST00000675419	ENSG00000159216	RUNX1	TRUE	FALSE
chr21	34886842	C	T	ENST00000675419	ENSG00000159216	RUNX1	TRUE	FALSE
chr21	34886845	T	A	ENST00000675419	ENSG00000159216	RUNX1	TRUE	TRUE
chr21	34886866	T	A	ENST00000675419	ENSG00000159216	RUNX1	TRUE	TRUE
chr21	34886870	G	T	ENST00000675419	ENSG00000159216	RUNX1	TRUE	TRUE
chr21	34886876	C	T	ENST00000675419	ENSG00000159216	RUNX1	TRUE	TRUE
chr21	34886877	C	T	ENST00000675419	ENSG00000159216	RUNX1	TRUE	TRUE
chr21	34886897	G	T	ENST00000675419	ENSG00000159216	RUNX1	TRUE	TRUE
chr21	34886932	C	A	ENST00000675419	ENSG00000159216	RUNX1	TRUE	TRUE
chr21	34886956	C	A	ENST00000675419	ENSG00000159216	RUNX1	TRUE	TRUE
chr21	34886986	T	A	ENST00000675419	ENSG00000159216	RUNX1	TRUE	TRUE
chr21	34887027	A	T	ENST00000675419	ENSG00000159216	RUNX1	TRUE	TRUE
chr21	34887034	C	A	ENST00000675419	ENSG00000159216	RUNX1	TRUE	TRUE
chr21	34887043	T	A	ENST00000675419	ENSG00000159216	RUNX1	TRUE	TRUE
chr21	34887097	C	A	ENST00000675419	ENSG00000159216	RUNX1	TRUE	FALSE
chr21	34887097	C	G	ENST00000675419	ENSG00000159216	RUNX1	TRUE	FALSE
chr21	34887097	C	T	ENST00000675419	ENSG00000159216	RUNX1	TRUE	FALSE
chr21	34887098	T	A	ENST00000675419	ENSG00000159216	RUNX1	TRUE	FALSE
chr21	34887098	T	C	ENST00000675419	ENSG00000159216	RUNX1	TRUE	FALSE
chr21	34887098	T	G	ENST00000675419	ENSG00000159216	RUNX1	TRUE	FALSE
chr21	34892923	A	C	ENST00000675419	ENSG00000159216	RUNX1	TRUE	FALSE
chr21	34892923	A	G	ENST00000675419	ENSG00000159216	RUNX1	TRUE	FALSE
chr21	34892923	A	T	ENST00000675419	ENSG00000159216	RUNX1	TRUE	FALSE
chr21	34892924	C	A	ENST00000675419	ENSG00000159216	RUNX1	TRUE	FALSE
chr21	34892924	C	G	ENST00000675419	ENSG00000159216	RUNX1	TRUE	FALSE
chr21	34892924	C	T	ENST00000675419	ENSG00000159216	RUNX1	TRUE	FALSE
chr21	34892937	T	A	ENST00000675419	ENSG00000159216	RUNX1	TRUE	TRUE
chr21	34892952	C	A	ENST00000675419	ENSG00000159216	RUNX1	TRUE	FALSE
chr21	34892959	G	T	ENST00000675419	ENSG00000159216	RUNX1	TRUE	FALSE
chr21	34892964	C	A	ENST00000675419	ENSG00000159216	RUNX1	TRUE	FALSE
chr21	34892964	C	G	ENST00000675419	ENSG00000159216	RUNX1	TRUE	FALSE
chr21	34892964	C	T	ENST00000675419	ENSG00000159216	RUNX1	TRUE	FALSE
chr21	34892965	T	A	ENST00000675419	ENSG00000159216	RUNX1	TRUE	FALSE
chr21	34892965	T	C	ENST00000675419	ENSG00000159216	RUNX1	TRUE	FALSE
chr21	34892965	T	G	ENST00000675419	ENSG00000159216	RUNX1	TRUE	FALSE
chr21	35048840	A	C	ENST00000675419	ENSG00000159216	RUNX1	TRUE	FALSE
chr21	35048840	A	G	ENST00000675419	ENSG00000159216	RUNX1	FALSE	FALSE
chr21	35048840	A	T	ENST00000675419	ENSG00000159216	RUNX1	TRUE	FALSE
chr21	35048841	C	A	ENST00000675419	ENSG00000159216	RUNX1	TRUE	FALSE
chr21	35048841	C	G	ENST00000675419	ENSG00000159216	RUNX1	TRUE	FALSE
chr21	35048841	C	T	ENST00000675419	ENSG00000159216	RUNX1	TRUE	FALSE
chr21	35048842	C	A	ENST00000675419	ENSG00000159216	RUNX1	TRUE	FALSE
chr21	35048845	T	A	ENST00000675419	ENSG00000159216	RUNX1	TRUE	FALSE
chr21	35048852	G	T	ENST00000675419	ENSG00000159216	RUNX1	FALSE	FALSE
chr21	35048857	G	A	ENST00000675419	ENSG00000159216	RUNX1	FALSE	FALSE
chr21	35048861	G	C	ENST00000675419	ENSG00000159216	RUNX1	FALSE	FALSE
chr21	35048861	G	T	ENST00000675419	ENSG00000159216	RUNX1	FALSE	FALSE
chr21	35048865	G	T	ENST00000675419	ENSG00000159216	RUNX1	FALSE	FALSE
chr21	35048874	G	C	ENST00000675419	ENSG00000159216	RUNX1	FALSE	FALSE
chr21	35048874	G	T	ENST00000675419	ENSG00000159216	RUNX1	FALSE	FALSE
chr21	35048878	C	A	ENST00000675419	ENSG00000159216	RUNX1	FALSE	FALSE
chr21	35048892	G	C	ENST00000675419	ENSG00000159216	RUNX1	FALSE	FALSE
chr21	35048892	G	T	ENST00000675419	ENSG00000159216	RUNX1	FALSE	FALSE
chr21	35048959	C	A	ENST00000675419	ENSG00000159216	RUNX1	TRUE	FALSE
chr21	35048959	C	G	ENST00000675419	ENSG00000159216	RUNX1	TRUE	FALSE
chr21	35048959	C	T	ENST00000675419	ENSG00000159216	RUNX1	TRUE	FALSE
chr21	35048960	T	A	ENST00000675419	ENSG00000159216	RUNX1	TRUE	FALSE
chr21	35048960	T	C	ENST00000675419	ENSG00000159216	RUNX1	TRUE	FALSE
chr21	35048960	T	G	ENST00000675419	ENSG00000159216	RUNX1	TRUE	FALSE
chr21	35049166	A	C	ENST00000675419	ENSG00000159216	RUNX1	FALSE	FALSE
chr21	35049166	A	G	ENST00000675419	ENSG00000159216	RUNX1	FALSE	FALSE
chr21	35049166	A	T	ENST00000675419	ENSG00000159216	RUNX1	FALSE	FALSE
chr21	35049167	C	A	ENST00000675419	ENSG00000159216	RUNX1	FALSE	FALSE
chr21	35049167	C	G	ENST00000675419	ENSG00000159216	RUNX1	FALSE	FALSE
chr21	35049167	C	T	ENST00000675419	ENSG00000159216	RUNX1	FALSE	FALSE
chr21	36035961	C	A	ENST00000332131	ENSG00000185917	SETD4	FALSE	FALSE
chr21	36035961	C	G	ENST00000332131	ENSG00000185917	SETD4	FALSE	FALSE
chr21	36035961	C	T	ENST00000332131	ENSG00000185917	SETD4	FALSE	FALSE
chr21	36035962	T	A	ENST00000332131	ENSG00000185917	SETD4	FALSE	FALSE
chr21	36035962	T	C	ENST00000332131	ENSG00000185917	SETD4	FALSE	FALSE
chr21	36035962	T	G	ENST00000332131	ENSG00000185917	SETD4	FALSE	FALSE
chr21	36036083	A	C	ENST00000332131	ENSG00000185917	SETD4	TRUE	FALSE
chr21	36036083	A	G	ENST00000332131	ENSG00000185917	SETD4	TRUE	FALSE
chr21	36036083	A	T	ENST00000332131	ENSG00000185917	SETD4	TRUE	FALSE
chr21	36036084	C	A	ENST00000332131	ENSG00000185917	SETD4	TRUE	FALSE
chr21	36036084	C	G	ENST00000332131	ENSG00000185917	SETD4	TRUE	FALSE
chr21	36036084	C	T	ENST00000332131	ENSG00000185917	SETD4	TRUE	FALSE
chr21	36036134	G	A	ENST00000332131	ENSG00000185917	SETD4	FALSE	FALSE
chr21	36036136	A	T	ENST00000332131	ENSG00000185917	SETD4	FALSE	FALSE
chr21	36036152	C	A	ENST00000332131	ENSG00000185917	SETD4	FALSE	FALSE
chr21	36036173	T	A	ENST00000332131	ENSG00000185917	SETD4	FALSE	FALSE
chr21	36036179	C	A	ENST00000332131	ENSG00000185917	SETD4	FALSE	FALSE
chr21	36036182	C	A	ENST00000332131	ENSG00000185917	SETD4	FALSE	FALSE
chr21	36036186	C	T	ENST00000332131	ENSG00000185917	SETD4	FALSE	FALSE
chr21	36036187	C	T	ENST00000332131	ENSG00000185917	SETD4	FALSE	FALSE
chr21	36036190	A	T	ENST00000332131	ENSG00000185917	SETD4	FALSE	FALSE
chr21	36036197	C	A	ENST00000332131	ENSG00000185917	SETD4	FALSE	FALSE
chr21	36036202	A	T	ENST00000332131	ENSG00000185917	SETD4	FALSE	FALSE
chr21	36036212	G	A	ENST00000332131	ENSG00000185917	SETD4	FALSE	FALSE
chr21	36036227	C	A	ENST00000332131	ENSG00000185917	SETD4	FALSE	FALSE
chr21	36036230	T	A	ENST00000332131	ENSG00000185917	SETD4	FALSE	FALSE
chr21	36036233	C	A	ENST00000332131	ENSG00000185917	SETD4	FALSE	FALSE
chr21	36036239	T	A	ENST00000332131	ENSG00000185917	SETD4	FALSE	FALSE
chr21	36036252	C	A	ENST00000332131	ENSG00000185917	SETD4	TRUE	FALSE
chr21	36036252	C	G	ENST00000332131	ENSG00000185917	SETD4	TRUE	FALSE
chr21	36036252	C	T	ENST00000332131	ENSG00000185917	SETD4	TRUE	FALSE
chr21	36036253	T	A	ENST00000332131	ENSG00000185917	SETD4	TRUE	FALSE
chr21	36036253	T	C	ENST00000332131	ENSG00000185917	SETD4	TRUE	FALSE
chr21	36036253	T	G	ENST00000332131	ENSG00000185917	SETD4	TRUE	FALSE
chr21	36038148	A	C	ENST00000332131	ENSG00000185917	SETD4	FALSE	FALSE
chr21	36038148	A	G	ENST00000332131	ENSG00000185917	SETD4	FALSE	FALSE
chr21	36038148	A	T	ENST00000332131	ENSG00000185917	SETD4	FALSE	FALSE
chr21	36038149	C	A	ENST00000332131	ENSG00000185917	SETD4	FALSE	FALSE
chr21	36038149	C	G	ENST00000332131	ENSG00000185917	SETD4	FALSE	FALSE
chr21	36038149	C	T	ENST00000332131	ENSG00000185917	SETD4	FALSE	FALSE
chr21	36038152	T	A	ENST00000332131	ENSG00000185917	SETD4	FALSE	FALSE
chr21	36038155	G	A	ENST00000332131	ENSG00000185917	SETD4	FALSE	FALSE
chr21	36038173	C	A	ENST00000332131	ENSG00000185917	SETD4	FALSE	FALSE
chr21	36038176	C	A	ENST00000332131	ENSG00000185917	SETD4	FALSE	FALSE
chr21	36038183	A	C	ENST00000332131	ENSG00000185917	SETD4	FALSE	FALSE
chr21	36038183	A	T	ENST00000332131	ENSG00000185917	SETD4	FALSE	FALSE
chr21	36038186	A	C	ENST00000332131	ENSG00000185917	SETD4	FALSE	FALSE
chr21	36038186	A	T	ENST00000332131	ENSG00000185917	SETD4	FALSE	FALSE
chr21	36038189	G	T	ENST00000332131	ENSG00000185917	SETD4	FALSE	FALSE
chr21	36038197	T	A	ENST00000332131	ENSG00000185917	SETD4	FALSE	FALSE
chr21	36038200	G	A	ENST00000332131	ENSG00000185917	SETD4	FALSE	FALSE
chr21	36038211	A	T	ENST00000332131	ENSG00000185917	SETD4	TRUE	TRUE
chr21	36038221	T	A	ENST00000332131	ENSG00000185917	SETD4	TRUE	TRUE
chr21	36038224	C	A	ENST00000332131	ENSG00000185917	SETD4	TRUE	TRUE
chr21	36038235	G	C	ENST00000332131	ENSG00000185917	SETD4	TRUE	TRUE
chr21	36038235	G	T	ENST00000332131	ENSG00000185917	SETD4	TRUE	TRUE
chr21	36038245	C	A	ENST00000332131	ENSG00000185917	SETD4	TRUE	TRUE
chr21	36038260	T	A	ENST00000332131	ENSG00000185917	SETD4	TRUE	TRUE
chr21	36038263	T	A	ENST00000332131	ENSG00000185917	SETD4	TRUE	TRUE
chr21	36038264	C	T	ENST00000332131	ENSG00000185917	SETD4	TRUE	TRUE
chr21	36038265	C	T	ENST00000332131	ENSG00000185917	SETD4	TRUE	TRUE
chr21	36038267	G	T	ENST00000332131	ENSG00000185917	SETD4	TRUE	TRUE
chr21	36038274	C	A	ENST00000332131	ENSG00000185917	SETD4	FALSE	FALSE
chr21	36038274	C	G	ENST00000332131	ENSG00000185917	SETD4	FALSE	FALSE
chr21	36038274	C	T	ENST00000332131	ENSG00000185917	SETD4	FALSE	FALSE
chr21	36038275	T	A	ENST00000332131	ENSG00000185917	SETD4	FALSE	FALSE
chr21	36038275	T	C	ENST00000332131	ENSG00000185917	SETD4	FALSE	FALSE
chr21	36038275	T	G	ENST00000332131	ENSG00000185917	SETD4	FALSE	FALSE
chr21	36040573	A	C	ENST00000332131	ENSG00000185917	SETD4	TRUE	FALSE
chr21	36040573	A	G	ENST00000332131	ENSG00000185917	SETD4	TRUE	FALSE
chr21	36040573	A	T	ENST00000332131	ENSG00000185917	SETD4	TRUE	FALSE
chr21	36040574	C	A	ENST00000332131	ENSG00000185917	SETD4	TRUE	FALSE
chr21	36040574	C	G	ENST00000332131	ENSG00000185917	SETD4	TRUE	FALSE
chr21	36040574	C	T	ENST00000332131	ENSG00000185917	SETD4	TRUE	FALSE
chr21	36040579	T	A	ENST00000332131	ENSG00000185917	SETD4	TRUE	TRUE
chr21	36040582	C	A	ENST00000332131	ENSG00000185917	SETD4	TRUE	TRUE
chr21	36040588	C	A	ENST00000332131	ENSG00000185917	SETD4	TRUE	TRUE
chr21	36040592	A	T	ENST00000332131	ENSG00000185917	SETD4	TRUE	TRUE
chr21	36040596	A	C	ENST00000332131	ENSG00000185917	SETD4	TRUE	TRUE
chr21	36040596	A	T	ENST00000332131	ENSG00000185917	SETD4	TRUE	TRUE
chr21	36040599	A	T	ENST00000332131	ENSG00000185917	SETD4	TRUE	TRUE
chr21	36040603	T	A	ENST00000332131	ENSG00000185917	SETD4	TRUE	TRUE
chr21	36040622	C	T	ENST00000332131	ENSG00000185917	SETD4	TRUE	TRUE
chr21	36040623	C	T	ENST00000332131	ENSG00000185917	SETD4	TRUE	TRUE
chr21	36040633	C	A	ENST00000332131	ENSG00000185917	SETD4	TRUE	TRUE
chr21	36040637	C	T	ENST00000332131	ENSG00000185917	SETD4	TRUE	TRUE
chr21	36040638	C	T	ENST00000332131	ENSG00000185917	SETD4	TRUE	TRUE
chr21	36040642	C	A	ENST00000332131	ENSG00000185917	SETD4	TRUE	TRUE
chr21	36040650	A	T	ENST00000332131	ENSG00000185917	SETD4	TRUE	TRUE
chr21	36040656	C	A	ENST00000332131	ENSG00000185917	SETD4	TRUE	FALSE
chr21	36040656	C	G	ENST00000332131	ENSG00000185917	SETD4	TRUE	FALSE
chr21	36040656	C	T	ENST00000332131	ENSG00000185917	SETD4	TRUE	FALSE
chr21	36040657	T	A	ENST00000332131	ENSG00000185917	SETD4	TRUE	FALSE
chr21	36040657	T	C	ENST00000332131	ENSG00000185917	SETD4	TRUE	FALSE
chr21	36040657	T	G	ENST00000332131	ENSG00000185917	SETD4	TRUE	FALSE
chr21	36041805	A	C	ENST00000332131	ENSG00000185917	SETD4	TRUE	FALSE
chr21	36041805	A	G	ENST00000332131	ENSG00000185917	SETD4	TRUE	FALSE
chr21	36041805	A	T	ENST00000332131	ENSG00000185917	SETD4	TRUE	FALSE
chr21	36041806	C	A	ENST00000332131	ENSG00000185917	SETD4	TRUE	FALSE
chr21	36041806	C	G	ENST00000332131	ENSG00000185917	SETD4	TRUE	FALSE
chr21	36041806	C	T	ENST00000332131	ENSG00000185917	SETD4	TRUE	FALSE
chr21	36041808	C	A	ENST00000332131	ENSG00000185917	SETD4
chr21	36041812	A	C	ENST00000332131	ENSG00000185917	SETD4
chr21	36041812	A	T	ENST00000332131	ENSG00000185917	SETD4
chr21	36041826	T	A	ENST00000332131	ENSG00000185917	SETD4
chr21	36041828	A	C	ENST00000332131	ENSG00000185917	SETD4
chr21	36041828	A	T	ENST00000332131	ENSG00000185917	SETD4
chr21	36041841	T	A	ENST00000332131	ENSG00000185917	SETD4
chr21	36041844	T	A	ENST00000332131	ENSG00000185917	SETD4
chr21	36041853	G	A	ENST00000332131	ENSG00000185917	SETD4
chr21	36041856	T	A	ENST00000332131	ENSG00000185917	SETD4
chr21	36041864	G	C	ENST00000332131	ENSG00000185917	SETD4
chr21	36041864	G	T	ENST00000332131	ENSG00000185917	SETD4
chr21	36041872	A	C	ENST00000332131	ENSG00000185917	SETD4
chr21	36041872	A	T	ENST00000332131	ENSG00000185917	SETD4
chr21	36041877	T	A	ENST00000332131	ENSG00000185917	SETD4
chr21	36041889	C	A	ENST00000332131	ENSG00000185917	SETD4	FALSE	FALSE
chr21	36041889	C	G	ENST00000332131	ENSG00000185917	SETD4	FALSE	FALSE
chr21	36041889	C	T	ENST00000332131	ENSG00000185917	SETD4	FALSE	FALSE
chr21	36041890	T	A	ENST00000332131	ENSG00000185917	SETD4	FALSE	FALSE
chr21	36041890	T	C	ENST00000332131	ENSG00000185917	SETD4	FALSE	FALSE
chr21	36041890	T	G	ENST00000332131	ENSG00000185917	SETD4	FALSE	FALSE
chr21	36043780	A	C	ENST00000332131	ENSG00000185917	SETD4	FALSE	FALSE
chr21	36043780	A	G	ENST00000332131	ENSG00000185917	SETD4	FALSE	FALSE
chr21	36043780	A	T	ENST00000332131	ENSG00000185917	SETD4	FALSE	FALSE
chr21	36043781	C	A	ENST00000332131	ENSG00000185917	SETD4	FALSE	FALSE
chr21	36043781	C	G	ENST00000332131	ENSG00000185917	SETD4	FALSE	FALSE
chr21	36043781	C	T	ENST00000332131	ENSG00000185917	SETD4	FALSE	FALSE
chr21	36043782	C	A	ENST00000332131	ENSG00000185917	SETD4	TRUE	TRUE
chr21	36043785	T	A	ENST00000332131	ENSG00000185917	SETD4	TRUE	TRUE
chr21	36043787	G	C	ENST00000332131	ENSG00000185917	SETD4	TRUE	TRUE
chr21	36043787	G	T	ENST00000332131	ENSG00000185917	SETD4	TRUE	TRUE
chr21	36043792	A	C	ENST00000332131	ENSG00000185917	SETD4	TRUE	TRUE
chr21	36043792	A	T	ENST00000332131	ENSG00000185917	SETD4	TRUE	TRUE
chr21	36043798	A	T	ENST00000332131	ENSG00000185917	SETD4	TRUE	TRUE
chr21	36043830	C	A	ENST00000332131	ENSG00000185917	SETD4	TRUE	TRUE
chr21	36043831	G	C	ENST00000332131	ENSG00000185917	SETD4	TRUE	TRUE
chr21	36043831	G	T	ENST00000332131	ENSG00000185917	SETD4	TRUE	TRUE
chr21	36043836	C	A	ENST00000332131	ENSG00000185917	SETD4	TRUE	TRUE
chr21	36043851	G	A	ENST00000332131	ENSG00000185917	SETD4	TRUE	TRUE
chr21	36043867	G	C	ENST00000332131	ENSG00000185917	SETD4	TRUE	TRUE
chr21	36043867	G	T	ENST00000332131	ENSG00000185917	SETD4	TRUE	TRUE
chr21	36043870	A	T	ENST00000332131	ENSG00000185917	SETD4	TRUE	TRUE
chr21	36043884	C	A	ENST00000332131	ENSG00000185917	SETD4	TRUE	TRUE
chr21	36043887	C	A	ENST00000332131	ENSG00000185917	SETD4	TRUE	TRUE
chr21	36043893	T	A	ENST00000332131	ENSG00000185917	SETD4	TRUE	TRUE
chr21	36043896	T	A	ENST00000332131	ENSG00000185917	SETD4	TRUE	TRUE
chr21	36043897	C	T	ENST00000332131	ENSG00000185917	SETD4	TRUE	TRUE
chr21	36043898	C	T	ENST00000332131	ENSG00000185917	SETD4	TRUE	TRUE
chr21	36043904	G	C	ENST00000332131	ENSG00000185917	SETD4	TRUE	TRUE
chr21	36043904	G	T	ENST00000332131	ENSG00000185917	SETD4	TRUE	TRUE
chr21	36043914	T	A	ENST00000332131	ENSG00000185917	SETD4	TRUE	TRUE
chr21	36043920	C	A	ENST00000332131	ENSG00000185917	SETD4	TRUE	TRUE
chr21	36043921	G	C	ENST00000332131	ENSG00000185917	SETD4	TRUE	TRUE
chr21	36043921	G	T	ENST00000332131	ENSG00000185917	SETD4	TRUE	TRUE
chr21	36043935	C	A	ENST00000332131	ENSG00000185917	SETD4	TRUE	TRUE
chr21	36043938	C	A	ENST00000332131	ENSG00000185917	SETD4	TRUE	TRUE
chr21	36043953	T	A	ENST00000332131	ENSG00000185917	SETD4	TRUE	TRUE
chr21	36043957	C	A	ENST00000332131	ENSG00000185917	SETD4	TRUE	FALSE
chr21	36043957	C	G	ENST00000332131	ENSG00000185917	SETD4	TRUE	FALSE
chr21	36043957	C	T	ENST00000332131	ENSG00000185917	SETD4	TRUE	FALSE
chr21	36043958	T	A	ENST00000332131	ENSG00000185917	SETD4	TRUE	FALSE
chr21	36043958	T	C	ENST00000332131	ENSG00000185917	SETD4	TRUE	FALSE
chr21	36043958	T	G	ENST00000332131	ENSG00000185917	SETD4	TRUE	FALSE
chr21	36045580	A	C	ENST00000332131	ENSG00000185917	SETD4	TRUE	FALSE
chr21	36045580	A	G	ENST00000332131	ENSG00000185917	SETD4	TRUE	FALSE
chr21	36045580	A	T	ENST00000332131	ENSG00000185917	SETD4	TRUE	FALSE
chr21	36045581	C	A	ENST00000332131	ENSG00000185917	SETD4	TRUE	FALSE
chr21	36045581	C	G	ENST00000332131	ENSG00000185917	SETD4	TRUE	FALSE
chr21	36045581	C	T	ENST00000332131	ENSG00000185917	SETD4	TRUE	FALSE
chr21	36045584	G	A	ENST00000332131	ENSG00000185917	SETD4	TRUE	TRUE
chr21	36045615	G	C	ENST00000332131	ENSG00000185917	SETD4	TRUE	TRUE
chr21	36045615	G	T	ENST00000332131	ENSG00000185917	SETD4	TRUE	TRUE
chr21	36045630	A	T	ENST00000332131	ENSG00000185917	SETD4	TRUE	TRUE
chr21	36045644	C	A	ENST00000332131	ENSG00000185917	SETD4	TRUE	TRUE
chr21	36045654	G	T	ENST00000332131	ENSG00000185917	SETD4	TRUE	TRUE
chr21	36045659	C	A	ENST00000332131	ENSG00000185917	SETD4	TRUE	TRUE
chr21	36045665	G	A	ENST00000332131	ENSG00000185917	SETD4	TRUE	TRUE
chr21	36045678	G	C	ENST00000332131	ENSG00000185917	SETD4	TRUE	TRUE
chr21	36045678	G	T	ENST00000332131	ENSG00000185917	SETD4	TRUE	TRUE
chr21	36045689	T	A	ENST00000332131	ENSG00000185917	SETD4	TRUE	TRUE
chr21	36045702	G	T	ENST00000332131	ENSG00000185917	SETD4	TRUE	TRUE
chr21	36045705	C	T	ENST00000332131	ENSG00000185917	SETD4	TRUE	TRUE
chr21	36045706	C	T	ENST00000332131	ENSG00000185917	SETD4	TRUE	TRUE
chr21	36045711	C	T	ENST00000332131	ENSG00000185917	SETD4	TRUE	TRUE
chr21	36045712	C	T	ENST00000332131	ENSG00000185917	SETD4	TRUE	TRUE
chr21	36045726	G	C	ENST00000332131	ENSG00000185917	SETD4	TRUE	TRUE
chr21	36045726	G	T	ENST00000332131	ENSG00000185917	SETD4	TRUE	TRUE
chr21	36045752	C	A	ENST00000332131	ENSG00000185917	SETD4	TRUE	TRUE
chr21	36045767	G	A	ENST00000332131	ENSG00000185917	SETD4	TRUE	TRUE
chr21	36045788	T	A	ENST00000332131	ENSG00000185917	SETD4	TRUE	TRUE
chr21	36045806	C	A	ENST00000332131	ENSG00000185917	SETD4	TRUE	TRUE
chr21	36045809	G	A	ENST00000332131	ENSG00000185917	SETD4	TRUE	TRUE
chr21	36045821	T	A	ENST00000332131	ENSG00000185917	SETD4	TRUE	TRUE
chr21	36045824	G	A	ENST00000332131	ENSG00000185917	SETD4	TRUE	TRUE
chr21	36045827	C	A	ENST00000332131	ENSG00000185917	SETD4	TRUE	TRUE
chr21	36045830	C	A	ENST00000332131	ENSG00000185917	SETD4	TRUE	TRUE
chr21	36045836	T	A	ENST00000332131	ENSG00000185917	SETD4	TRUE	TRUE
chr21	36045842	T	A	ENST00000332131	ENSG00000185917	SETD4
chr21	36045844	A	C	ENST00000332131	ENSG00000185917	SETD4	TRUE	TRUE
chr21	36045844	A	T	ENST00000332131	ENSG00000185917	SETD4	TRUE	TRUE
chr21	36045851	T	A	ENST00000332131	ENSG00000185917	SETD4	TRUE	TRUE
chr21	36045872	C	A	ENST00000332131	ENSG00000185917	SETD4	TRUE	TRUE
chr21	36045878	C	A	ENST00000332131	ENSG00000185917	SETD4	TRUE	TRUE
chr21	36045880	A	T	ENST00000332131	ENSG00000185917	SETD4	TRUE	TRUE
chr21	36045882	A	T	ENST00000332131	ENSG00000185917	SETD4	TRUE	TRUE
chr21	36045891	G	T	ENST00000332131	ENSG00000185917	SETD4	TRUE	TRUE
chr21	36045897	A	C	ENST00000332131	ENSG00000185917	SETD4	TRUE	TRUE
chr21	36045897	A	T	ENST00000332131	ENSG00000185917	SETD4	TRUE	TRUE
chr21	36045905	T	A	ENST00000332131	ENSG00000185917	SETD4	TRUE	TRUE
chr21	36045910	A	C	ENST00000332131	ENSG00000185917	SETD4	TRUE	TRUE
chr21	36045910	A	T	ENST00000332131	ENSG00000185917	SETD4	TRUE	TRUE
chr21	36045917	C	A	ENST00000332131	ENSG00000185917	SETD4	TRUE	TRUE
chr21	36045921	G	C	ENST00000332131	ENSG00000185917	SETD4	TRUE	TRUE
chr21	36045921	G	T	ENST00000332131	ENSG00000185917	SETD4	TRUE	TRUE
chr21	36045929	T	A	ENST00000332131	ENSG00000185917	SETD4	TRUE	TRUE
chr21	36045930	C	T	ENST00000332131	ENSG00000185917	SETD4	TRUE	TRUE
chr21	36045931	C	T	ENST00000332131	ENSG00000185917	SETD4	TRUE	TRUE
chr21	36045941	G	A	ENST00000332131	ENSG00000185917	SETD4	TRUE	TRUE
chr21	36045956	T	A	ENST00000332131	ENSG00000185917	SETD4	TRUE	TRUE
chr21	36045959	C	A	ENST00000332131	ENSG00000185917	SETD4	TRUE	TRUE
chr21	36045961	G	C	ENST00000332131	ENSG00000185917	SETD4	TRUE	TRUE
chr21	36045961	G	T	ENST00000332131	ENSG00000185917	SETD4	TRUE	TRUE
chr21	36045967	A	C	ENST00000332131	ENSG00000185917	SETD4	TRUE	TRUE
chr21	36045967	A	T	ENST00000332131	ENSG00000185917	SETD4	TRUE	TRUE
chr21	36045975	G	T	ENST00000332131	ENSG00000185917	SETD4	TRUE	TRUE
chr21	36046007	T	A	ENST00000332131	ENSG00000185917	SETD4	TRUE	TRUE
chr21	36046008	C	T	ENST00000332131	ENSG00000185917	SETD4	TRUE	TRUE
chr21	36046009	C	T	ENST00000332131	ENSG00000185917	SETD4	TRUE	TRUE
chr21	36046012	C	A	ENST00000332131	ENSG00000185917	SETD4	FALSE	FALSE
chr21	36046012	C	G	ENST00000332131	ENSG00000185917	SETD4	FALSE	FALSE
chr21	36046012	C	T	ENST00000332131	ENSG00000185917	SETD4	FALSE	FALSE
chr21	36046013	T	A	ENST00000332131	ENSG00000185917	SETD4	FALSE	FALSE
chr21	36046013	T	C	ENST00000332131	ENSG00000185917	SETD4	FALSE	FALSE
chr21	36046013	T	G	ENST00000332131	ENSG00000185917	SETD4	FALSE	FALSE
chr21	36048306	A	C	ENST00000332131	ENSG00000185917	SETD4	TRUE	FALSE
chr21	36048306	A	G	ENST00000332131	ENSG00000185917	SETD4	TRUE	FALSE
chr21	36048306	A	T	ENST00000332131	ENSG00000185917	SETD4	TRUE	FALSE
chr21	36048307	C	A	ENST00000332131	ENSG00000185917	SETD4	TRUE	FALSE
chr21	36048307	C	G	ENST00000332131	ENSG00000185917	SETD4	TRUE	FALSE
chr21	36048307	C	T	ENST00000332131	ENSG00000185917	SETD4	TRUE	FALSE
chr21	36048309	T	A	ENST00000332131	ENSG00000185917	SETD4	TRUE	TRUE
chr21	36048316	G	C	ENST00000332131	ENSG00000185917	SETD4	TRUE	TRUE
chr21	36048316	G	T	ENST00000332131	ENSG00000185917	SETD4	TRUE	TRUE
chr21	36048326	A	C	ENST00000332131	ENSG00000185917	SETD4	TRUE	TRUE
chr21	36048326	A	T	ENST00000332131	ENSG00000185917	SETD4	TRUE	TRUE
chr21	36048328	G	C	ENST00000332131	ENSG00000185917	SETD4	TRUE	TRUE
chr21	36048328	G	T	ENST00000332131	ENSG00000185917	SETD4	TRUE	TRUE
chr21	36048336	G	A	ENST00000332131	ENSG00000185917	SETD4	TRUE	TRUE
chr21	36048361	G	T	ENST00000332131	ENSG00000185917	SETD4	TRUE	TRUE
chr21	36048369	C	A	ENST00000332131	ENSG00000185917	SETD4	TRUE	TRUE
chr21	36048374	A	T	ENST00000332131	ENSG00000185917	SETD4	TRUE	TRUE
chr21	36048377	G	T	ENST00000332131	ENSG00000185917	SETD4	TRUE	TRUE
chr21	36048390	G	A	ENST00000332131	ENSG00000185917	SETD4	TRUE	TRUE
chr21	36048393	C	A	ENST00000332131	ENSG00000185917	SETD4	TRUE	TRUE
chr21	36048396	C	A	ENST00000332131	ENSG00000185917	SETD4	TRUE	TRUE
chr21	36048397	C	A	ENST00000332131	ENSG00000185917	SETD4	TRUE	FALSE
chr21	36048397	C	G	ENST00000332131	ENSG00000185917	SETD4	TRUE	FALSE
chr21	36048397	C	T	ENST00000332131	ENSG00000185917	SETD4	TRUE	FALSE
chr21	36048398	T	A	ENST00000332131	ENSG00000185917	SETD4	TRUE	FALSE
chr21	36048398	T	C	ENST00000332131	ENSG00000185917	SETD4	TRUE	FALSE
chr21	36048398	T	G	ENST00000332131	ENSG00000185917	SETD4	TRUE	FALSE
chr21	36053581	A	C	ENST00000332131	ENSG00000185917	SETD4	TRUE	FALSE
chr21	36053581	A	G	ENST00000332131	ENSG00000185917	SETD4	TRUE	FALSE
chr21	36053581	A	T	ENST00000332131	ENSG00000185917	SETD4	TRUE	FALSE
chr21	36053582	C	A	ENST00000332131	ENSG00000185917	SETD4	TRUE	FALSE
chr21	36053582	C	G	ENST00000332131	ENSG00000185917	SETD4	TRUE	FALSE
chr21	36053582	C	T	ENST00000332131	ENSG00000185917	SETD4	TRUE	FALSE
chr21	36053585	G	A	ENST00000332131	ENSG00000185917	SETD4	TRUE	TRUE
chr21	36053597	G	A	ENST00000332131	ENSG00000185917	SETD4	TRUE	TRUE
chr21	36053612	T	A	ENST00000332131	ENSG00000185917	SETD4	TRUE	TRUE
chr21	36053615	C	A	ENST00000332131	ENSG00000185917	SETD4	TRUE	TRUE
chr21	36053621	C	A	ENST00000332131	ENSG00000185917	SETD4	TRUE	FALSE
chr21	36053621	C	G	ENST00000332131	ENSG00000185917	SETD4	TRUE	FALSE
chr21	36053621	C	T	ENST00000332131	ENSG00000185917	SETD4	TRUE	FALSE
chr21	36053622	T	A	ENST00000332131	ENSG00000185917	SETD4	TRUE	FALSE
chr21	36053622	T	C	ENST00000332131	ENSG00000185917	SETD4	TRUE	FALSE
chr21	36053622	T	G	ENST00000332131	ENSG00000185917	SETD4	TRUE	FALSE
chr21	36057107	A	C	ENST00000332131	ENSG00000185917	SETD4	TRUE	FALSE
chr21	36057107	A	G	ENST00000332131	ENSG00000185917	SETD4	TRUE	FALSE
chr21	36057107	A	T	ENST00000332131	ENSG00000185917	SETD4	TRUE	FALSE
chr21	36057108	C	A	ENST00000332131	ENSG00000185917	SETD4	TRUE	FALSE
chr21	36057108	C	G	ENST00000332131	ENSG00000185917	SETD4	TRUE	FALSE
chr21	36057108	C	T	ENST00000332131	ENSG00000185917	SETD4	TRUE	FALSE
chr21	36057116	A	T	ENST00000332131	ENSG00000185917	SETD4	TRUE	TRUE
chr21	36057129	A	C	ENST00000332131	ENSG00000185917	SETD4	TRUE	TRUE
chr21	36057129	A	T	ENST00000332131	ENSG00000185917	SETD4	TRUE	TRUE
chr21	36057135	G	C	ENST00000332131	ENSG00000185917	SETD4	TRUE	TRUE
chr21	36057135	G	T	ENST00000332131	ENSG00000185917	SETD4	TRUE	TRUE
chr21	36057142	G	A	ENST00000332131	ENSG00000185917	SETD4	TRUE	TRUE
chr21	36057148	T	A	ENST00000332131	ENSG00000185917	SETD4	TRUE	TRUE
chr21	36057157	T	A	ENST00000332131	ENSG00000185917	SETD4	TRUE	TRUE
chr21	36057161	C	T	ENST00000332131	ENSG00000185917	SETD4	TRUE	TRUE
chr21	36057162	C	T	ENST00000332131	ENSG00000185917	SETD4	TRUE	TRUE
chr21	36057166	T	A	ENST00000332131	ENSG00000185917	SETD4	TRUE	TRUE
chr21	36057175	C	A	ENST00000332131	ENSG00000185917	SETD4	TRUE	TRUE
chr21	36057184	C	A	ENST00000332131	ENSG00000185917	SETD4	TRUE	TRUE
chr21	36057190	T	A	ENST00000332131	ENSG00000185917	SETD4	TRUE	TRUE
chr21	36057199	C	A	ENST00000332131	ENSG00000185917	SETD4	TRUE	TRUE
chr21	36057205	C	A	ENST00000332131	ENSG00000185917	SETD4	TRUE	FALSE
chr21	36057205	C	G	ENST00000332131	ENSG00000185917	SETD4	TRUE	FALSE
chr21	36057205	C	T	ENST00000332131	ENSG00000185917	SETD4	TRUE	FALSE
chr21	36057206	T	A	ENST00000332131	ENSG00000185917	SETD4	TRUE	FALSE
chr21	36057206	T	C	ENST00000332131	ENSG00000185917	SETD4	TRUE	FALSE
chr21	36057206	T	G	ENST00000332131	ENSG00000185917	SETD4	TRUE	FALSE
chr21	36058814	A	C	ENST00000332131	ENSG00000185917	SETD4	TRUE	TRUE
chr21	36058814	A	G	ENST00000332131	ENSG00000185917	SETD4	TRUE	FALSE
chr21	36058814	A	T	ENST00000332131	ENSG00000185917	SETD4	TRUE	TRUE
chr21	36058815	C	A	ENST00000332131	ENSG00000185917	SETD4	TRUE	TRUE
chr21	36058815	C	G	ENST00000332131	ENSG00000185917	SETD4	TRUE	TRUE
chr21	36058815	C	T	ENST00000332131	ENSG00000185917	SETD4	TRUE	TRUE
chr21	36058819	C	A	ENST00000332131	ENSG00000185917	SETD4	TRUE	FALSE
chr21	36058822	T	A	ENST00000332131	ENSG00000185917	SETD4	TRUE	FALSE
chr21	36058824	G	C	ENST00000332131	ENSG00000185917	SETD4	TRUE	FALSE
chr21	36058824	G	T	ENST00000332131	ENSG00000185917	SETD4	TRUE	FALSE
chr21	36058828	C	A	ENST00000332131	ENSG00000185917	SETD4	TRUE	FALSE
chr21	36058837	C	A	ENST00000332131	ENSG00000185917	SETD4	TRUE	FALSE
chr21	36058838	G	T	ENST00000332131	ENSG00000185917	SETD4	FALSE	FALSE
chr21	36058846	T	A	ENST00000332131	ENSG00000185917	SETD4	FALSE	FALSE
chr21	36058849	G	A	ENST00000332131	ENSG00000185917	SETD4	FALSE	FALSE
chr21	36058852	T	A	ENST00000332131	ENSG00000185917	SETD4	FALSE	FALSE
chr21	36058855	T	A	ENST00000332131	ENSG00000185917	SETD4	FALSE	FALSE
chr21	36058870	T	A	ENST00000332131	ENSG00000185917	SETD4	FALSE	FALSE
chr21	36058876	T	A	ENST00000332131	ENSG00000185917	SETD4	FALSE	FALSE
chr21	36058879	C	A	ENST00000332131	ENSG00000185917	SETD4	FALSE	FALSE
chr21	36058882	T	A	ENST00000332131	ENSG00000185917	SETD4	FALSE	FALSE
chr21	36058885	G	A	ENST00000332131	ENSG00000185917	SETD4	FALSE	FALSE
chr21	36058925	C	A	ENST00000332131	ENSG00000185917	SETD4	TRUE	FALSE
chr21	36058925	C	G	ENST00000332131	ENSG00000185917	SETD4	TRUE	FALSE
chr21	36058925	C	T	ENST00000332131	ENSG00000185917	SETD4	TRUE	FALSE
chr21	36058926	T	A	ENST00000332131	ENSG00000185917	SETD4	TRUE	FALSE
chr21	36058926	T	C	ENST00000332131	ENSG00000185917	SETD4	TRUE	FALSE
chr21	36058926	T	G	ENST00000332131	ENSG00000185917	SETD4	TRUE	FALSE
chr21	36060345	A	C	ENST00000332131	ENSG00000185917	SETD4	TRUE	FALSE
chr21	36060345	A	G	ENST00000332131	ENSG00000185917	SETD4	TRUE	FALSE
chr21	36060345	A	T	ENST00000332131	ENSG00000185917	SETD4	TRUE	FALSE
chr21	36060346	C	A	ENST00000332131	ENSG00000185917	SETD4	TRUE	FALSE
chr21	36060346	C	G	ENST00000332131	ENSG00000185917	SETD4	TRUE	FALSE
chr21	36060346	C	T	ENST00000332131	ENSG00000185917	SETD4	TRUE	FALSE
chr21	36070120	C	A	ENST00000290349	ENSG00000159228	CBR1	FALSE	FALSE
chr21	36070149	G	T	ENST00000290349	ENSG00000159228	CBR1	FALSE	FALSE
chr21	36070158	A	T	ENST00000290349	ENSG00000159228	CBR1	FALSE	FALSE
chr21	36070171	T	A	ENST00000290349	ENSG00000159228	CBR1	TRUE	FALSE
chr21	36070193	C	A	ENST00000290349	ENSG00000159228	CBR1	TRUE	TRUE
chr21	36070204	C	A	ENST00000290349	ENSG00000159228	CBR1	TRUE	TRUE
chr21	36070245	C	T	ENST00000290349	ENSG00000159228	CBR1	TRUE	TRUE
chr21	36070257	C	T	ENST00000290349	ENSG00000159228	CBR1	TRUE	TRUE
chr21	36070260	C	T	ENST00000290349	ENSG00000159228	CBR1	TRUE	TRUE
chr21	36070266	C	T	ENST00000290349	ENSG00000159228	CBR1	TRUE	TRUE
chr21	36070272	G	T	ENST00000290349	ENSG00000159228	CBR1	TRUE	TRUE
chr21	36070296	C	T	ENST00000290349	ENSG00000159228	CBR1	TRUE	TRUE
chr21	36070317	C	T	ENST00000290349	ENSG00000159228	CBR1	TRUE	TRUE
chr21	36070350	A	T	ENST00000290349	ENSG00000159228	CBR1	TRUE	TRUE
chr21	36070353	G	T	ENST00000290349	ENSG00000159228	CBR1	TRUE	TRUE
chr21	36070358	C	A	ENST00000290349	ENSG00000159228	CBR1	TRUE	TRUE
chr21	36070358	C	G	ENST00000290349	ENSG00000159228	CBR1	TRUE	TRUE
chr21	36070401	A	T	ENST00000290349	ENSG00000159228	CBR1	TRUE	TRUE
chr21	36070405	G	A	ENST00000290349	ENSG00000159228	CBR1	TRUE	FALSE
chr21	36070405	G	C	ENST00000290349	ENSG00000159228	CBR1	TRUE	FALSE
chr21	36070405	G	T	ENST00000290349	ENSG00000159228	CBR1	TRUE	FALSE
chr21	36070406	T	A	ENST00000290349	ENSG00000159228	CBR1	TRUE	FALSE
chr21	36070406	T	C	ENST00000290349	ENSG00000159228	CBR1	TRUE	FALSE
chr21	36070406	T	G	ENST00000290349	ENSG00000159228	CBR1	TRUE	FALSE
chr21	36070948	A	C	ENST00000290349	ENSG00000159228	CBR1	TRUE	FALSE
chr21	36070948	A	G	ENST00000290349	ENSG00000159228	CBR1	TRUE	FALSE
chr21	36070948	A	T	ENST00000290349	ENSG00000159228	CBR1	TRUE	FALSE
chr21	36070949	G	A	ENST00000290349	ENSG00000159228	CBR1	TRUE	FALSE
chr21	36070949	G	C	ENST00000290349	ENSG00000159228	CBR1	TRUE	FALSE
chr21	36070949	G	T	ENST00000290349	ENSG00000159228	CBR1	TRUE	FALSE
chr21	36070976	C	T	ENST00000290349	ENSG00000159228	CBR1	TRUE	TRUE
chr21	36070982	G	T	ENST00000290349	ENSG00000159228	CBR1	TRUE	TRUE
chr21	36070994	A	T	ENST00000290349	ENSG00000159228	CBR1	TRUE	TRUE
chr21	36071015	C	T	ENST00000290349	ENSG00000159228	CBR1	FALSE	FALSE
chr21	36071026	C	A	ENST00000290349	ENSG00000159228	CBR1	FALSE	FALSE
chr21	36071030	G	T	ENST00000290349	ENSG00000159228	CBR1	FALSE	FALSE
chr21	36071034	T	A	ENST00000290349	ENSG00000159228	CBR1	FALSE	FALSE
chr21	36071034	T	G	ENST00000290349	ENSG00000159228	CBR1	FALSE	FALSE
chr21	36071048	A	T	ENST00000290349	ENSG00000159228	CBR1	FALSE	FALSE
chr21	36071054	C	T	ENST00000290349	ENSG00000159228	CBR1	FALSE	FALSE
chr21	36071058	G	A	ENST00000290349	ENSG00000159228	CBR1	TRUE	FALSE
chr21	36071058	G	C	ENST00000290349	ENSG00000159228	CBR1	TRUE	FALSE
chr21	36071058	G	T	ENST00000290349	ENSG00000159228	CBR1	TRUE	FALSE
chr21	36071059	T	A	ENST00000290349	ENSG00000159228	CBR1	TRUE	FALSE
chr21	36071059	T	C	ENST00000290349	ENSG00000159228	CBR1	FALSE	FALSE
chr21	36071059	T	G	ENST00000290349	ENSG00000159228	CBR1	TRUE	FALSE
chr21	36072444	A	C	ENST00000290349	ENSG00000159228	CBR1	FALSE	FALSE
chr21	36072444	A	G	ENST00000290349	ENSG00000159228	CBR1	FALSE	FALSE
chr21	36072444	A	T	ENST00000290349	ENSG00000159228	CBR1	FALSE	FALSE
chr21	36072445	G	A	ENST00000290349	ENSG00000159228	CBR1	FALSE	FALSE
chr21	36072445	G	C	ENST00000290349	ENSG00000159228	CBR1	FALSE	FALSE
chr21	36072445	G	T	ENST00000290349	ENSG00000159228	CBR1	FALSE	FALSE
chr21	36072448	A	T	ENST00000290349	ENSG00000159228	CBR1	FALSE	FALSE
chr21	36072481	A	T	ENST00000290349	ENSG00000159228	CBR1	FALSE	FALSE
chr21	36072490	A	T	ENST00000290349	ENSG00000159228	CBR1	FALSE	FALSE
chr21	36072498	C	A	ENST00000290349	ENSG00000159228	CBR1	FALSE	FALSE
chr21	36072505	G	T	ENST00000290349	ENSG00000159228	CBR1	FALSE	FALSE
chr21	36072511	C	T	ENST00000290349	ENSG00000159228	CBR1	FALSE	FALSE
chr21	36072514	C	T	ENST00000290349	ENSG00000159228	CBR1	FALSE	FALSE
chr21	36072517	A	T	ENST00000290349	ENSG00000159228	CBR1	FALSE	FALSE
chr21	36072529	G	T	ENST00000290349	ENSG00000159228	CBR1	FALSE	FALSE
chr21	36072541	G	T	ENST00000290349	ENSG00000159228	CBR1	FALSE	FALSE
chr21	36072544	G	T	ENST00000290349	ENSG00000159228	CBR1	FALSE	FALSE
chr21	36072547	G	T	ENST00000290349	ENSG00000159228	CBR1	FALSE	FALSE
chr21	36072568	A	T	ENST00000290349	ENSG00000159228	CBR1	FALSE	FALSE
chr21	36072577	G	T	ENST00000290349	ENSG00000159228	CBR1	FALSE	FALSE
chr21	36072586	A	T	ENST00000290349	ENSG00000159228	CBR1	FALSE	FALSE
chr21	36072589	A	T	ENST00000290349	ENSG00000159228	CBR1	FALSE	FALSE
chr21	36072592	G	T	ENST00000290349	ENSG00000159228	CBR1	FALSE	FALSE
chr21	36072601	C	T	ENST00000290349	ENSG00000159228	CBR1	FALSE	FALSE
chr21	36072604	A	T	ENST00000290349	ENSG00000159228	CBR1	FALSE	FALSE
chr21	36072607	G	T	ENST00000290349	ENSG00000159228	CBR1	FALSE	FALSE
chr21	36072614	G	A	ENST00000290349	ENSG00000159228	CBR1	FALSE	FALSE
chr21	36072615	G	A	ENST00000290349	ENSG00000159228	CBR1	FALSE	FALSE
chr21	36072630	C	A	ENST00000290349	ENSG00000159228	CBR1	FALSE	FALSE
chr21	36072630	C	G	ENST00000290349	ENSG00000159228	CBR1	FALSE	FALSE
chr21	36072640	A	T	ENST00000290349	ENSG00000159228	CBR1	FALSE	FALSE
chr21	36072679	A	T	ENST00000290349	ENSG00000159228	CBR1	FALSE	FALSE
chr21	36072688	G	T	ENST00000290349	ENSG00000159228	CBR1	FALSE	FALSE
chr21	36072691	C	T	ENST00000290349	ENSG00000159228	CBR1	FALSE	FALSE
chr21	36072697	A	T	ENST00000290349	ENSG00000159228	CBR1	FALSE	FALSE
chr21	36072706	A	T	ENST00000290349	ENSG00000159228	CBR1	FALSE	FALSE
chr21	36072726	C	A	ENST00000290349	ENSG00000159228	CBR1	FALSE	FALSE
chr21	36072729	C	A	ENST00000290349	ENSG00000159228	CBR1	FALSE	FALSE
chr21	36072737	G	A	ENST00000290349	ENSG00000159228	CBR1	FALSE	FALSE
chr21	36072738	G	A	ENST00000290349	ENSG00000159228	CBR1	FALSE	FALSE
chr21	36072742	A	T	ENST00000290349	ENSG00000159228	CBR1	FALSE	FALSE
chr21	36072757	G	T	ENST00000290349	ENSG00000159228	CBR1	FALSE	FALSE
chr21	36072763	A	T	ENST00000290349	ENSG00000159228	CBR1	FALSE	FALSE
chr21	36072772	A	T	ENST00000290349	ENSG00000159228	CBR1	FALSE	FALSE
chr21	36072781	G	T	ENST00000290349	ENSG00000159228	CBR1	FALSE	FALSE
chr21	36072784	G	T	ENST00000290349	ENSG00000159228	CBR1	FALSE	FALSE
chr21	36072793	G	T	ENST00000290349	ENSG00000159228	CBR1	FALSE	FALSE
chr21	36072807	C	A	ENST00000290349	ENSG00000159228	CBR1	FALSE	FALSE
chr21	36072807	C	G	ENST00000290349	ENSG00000159228	CBR1	FALSE	FALSE
chr21	36072809	T	A	ENST00000290349	ENSG00000159228	CBR1	FALSE	FALSE
chr21	36072818	T	A	ENST00000290349	ENSG00000159228	CBR1	FALSE	FALSE
chr21	36072832	G	T	ENST00000290349	ENSG00000159228	CBR1	FALSE	FALSE
chr21	36072844	G	T	ENST00000290349	ENSG00000159228	CBR1	FALSE	FALSE
chr21	36072847	C	T	ENST00000290349	ENSG00000159228	CBR1	FALSE	FALSE
chr21	36072857	C	A	ENST00000290349	ENSG00000159228	CBR1	FALSE	FALSE
chr21	36072857	C	G	ENST00000290349	ENSG00000159228	CBR1	FALSE	FALSE
chr21	36072859	G	T	ENST00000290349	ENSG00000159228	CBR1	FALSE	FALSE
chr21	36072862	A	T	ENST00000290349	ENSG00000159228	CBR1	FALSE	FALSE
chr21	36072865	A	T	ENST00000290349	ENSG00000159228	CBR1	FALSE	FALSE
chr21	36072871	G	T	ENST00000290349	ENSG00000159228	CBR1	FALSE	FALSE
chr21	36072874	C	T	ENST00000290349	ENSG00000159228	CBR1	FALSE	FALSE
chr21	36072878	G	A	ENST00000290349	ENSG00000159228	CBR1	FALSE	FALSE
chr21	36072879	G	A	ENST00000290349	ENSG00000159228	CBR1	FALSE	FALSE
chr21	36135197	C	A	ENST00000290354	ENSG00000159231	CBR3	FALSE	FALSE
chr21	36135204	C	A	ENST00000290354	ENSG00000159231	CBR3	FALSE	FALSE
chr21	36135248	T	A	ENST00000290354	ENSG00000159231	CBR3	TRUE	FALSE
chr21	36135262	G	T	ENST00000290354	ENSG00000159231	CBR3	TRUE	FALSE
chr21	36135270	C	A	ENST00000290354	ENSG00000159231	CBR3	TRUE	TRUE
chr21	36135271	C	T	ENST00000290354	ENSG00000159231	CBR3	TRUE	TRUE
chr21	36135274	C	T	ENST00000290354	ENSG00000159231	CBR3	TRUE	TRUE
chr21	36135322	C	T	ENST00000290354	ENSG00000159231	CBR3	TRUE	TRUE
chr21	36135334	C	T	ENST00000290354	ENSG00000159231	CBR3	TRUE	TRUE
chr21	36135337	C	T	ENST00000290354	ENSG00000159231	CBR3	TRUE	TRUE
chr21	36135343	C	T	ENST00000290354	ENSG00000159231	CBR3	TRUE	TRUE
chr21	36135349	G	T	ENST00000290354	ENSG00000159231	CBR3	TRUE	TRUE
chr21	36135373	C	T	ENST00000290354	ENSG00000159231	CBR3	TRUE	TRUE
chr21	36135392	T	A	ENST00000290354	ENSG00000159231	CBR3	TRUE	TRUE
chr21	36135394	C	T	ENST00000290354	ENSG00000159231	CBR3	TRUE	TRUE
chr21	36135427	A	T	ENST00000290354	ENSG00000159231	CBR3	TRUE	TRUE
chr21	36135430	G	T	ENST00000290354	ENSG00000159231	CBR3	TRUE	TRUE
chr21	36135435	C	A	ENST00000290354	ENSG00000159231	CBR3	TRUE	TRUE
chr21	36135435	C	G	ENST00000290354	ENSG00000159231	CBR3	TRUE	TRUE
chr21	36135478	A	T	ENST00000290354	ENSG00000159231	CBR3	TRUE	TRUE
chr21	36135482	G	A	ENST00000290354	ENSG00000159231	CBR3	TRUE	FALSE
chr21	36135482	G	C	ENST00000290354	ENSG00000159231	CBR3	TRUE	FALSE
chr21	36135482	G	T	ENST00000290354	ENSG00000159231	CBR3	TRUE	FALSE
chr21	36135483	T	A	ENST00000290354	ENSG00000159231	CBR3	TRUE	FALSE
chr21	36135483	T	C	ENST00000290354	ENSG00000159231	CBR3	TRUE	FALSE
chr21	36135483	T	G	ENST00000290354	ENSG00000159231	CBR3	TRUE	FALSE
chr21	36137823	A	C	ENST00000290354	ENSG00000159231	CBR3	TRUE	FALSE
chr21	36137823	A	G	ENST00000290354	ENSG00000159231	CBR3	TRUE	FALSE
chr21	36137823	A	T	ENST00000290354	ENSG00000159231	CBR3	TRUE	FALSE
chr21	36137824	G	A	ENST00000290354	ENSG00000159231	CBR3	TRUE	FALSE
chr21	36137824	G	C	ENST00000290354	ENSG00000159231	CBR3	TRUE	FALSE
chr21	36137824	G	T	ENST00000290354	ENSG00000159231	CBR3	TRUE	FALSE
chr21	36137851	A	T	ENST00000290354	ENSG00000159231	CBR3	TRUE	TRUE
chr21	36137857	G	T	ENST00000290354	ENSG00000159231	CBR3	TRUE	TRUE
chr21	36137869	A	T	ENST00000290354	ENSG00000159231	CBR3	TRUE	TRUE
chr21	36137890	A	T	ENST00000290354	ENSG00000159231	CBR3	FALSE	FALSE
chr21	36137901	C	A	ENST00000290354	ENSG00000159231	CBR3	FALSE	FALSE
chr21	36137905	G	T	ENST00000290354	ENSG00000159231	CBR3	FALSE	FALSE
chr21	36137909	T	A	ENST00000290354	ENSG00000159231	CBR3	FALSE	FALSE
chr21	36137909	T	G	ENST00000290354	ENSG00000159231	CBR3	FALSE	FALSE
chr21	36137923	A	T	ENST00000290354	ENSG00000159231	CBR3	FALSE	FALSE
chr21	36137933	G	A	ENST00000290354	ENSG00000159231	CBR3	TRUE	FALSE
chr21	36137933	G	C	ENST00000290354	ENSG00000159231	CBR3	TRUE	FALSE
chr21	36137933	G	T	ENST00000290354	ENSG00000159231	CBR3	TRUE	FALSE
chr21	36137934	T	A	ENST00000290354	ENSG00000159231	CBR3	TRUE	FALSE
chr21	36137934	T	C	ENST00000290354	ENSG00000159231	CBR3	TRUE	FALSE
chr21	36137934	T	G	ENST00000290354	ENSG00000159231	CBR3	TRUE	FALSE
chr21	36146074	A	C	ENST00000290354	ENSG00000159231	CBR3	TRUE	FALSE
chr21	36146074	A	G	ENST00000290354	ENSG00000159231	CBR3	TRUE	FALSE
chr21	36146074	A	T	ENST00000290354	ENSG00000159231	CBR3	TRUE	FALSE
chr21	36146075	G	A	ENST00000290354	ENSG00000159231	CBR3	TRUE	FALSE
chr21	36146075	G	C	ENST00000290354	ENSG00000159231	CBR3	TRUE	FALSE
chr21	36146075	G	T	ENST00000290354	ENSG00000159231	CBR3	TRUE	FALSE
chr21	36146078	A	T	ENST00000290354	ENSG00000159231	CBR3	FALSE	FALSE
chr21	36146100	T	A	ENST00000290354	ENSG00000159231	CBR3	FALSE	FALSE
chr21	36146102	C	T	ENST00000290354	ENSG00000159231	CBR3	FALSE	FALSE
chr21	36146107	T	A	ENST00000290354	ENSG00000159231	CBR3	FALSE	FALSE
chr21	36146109	T	A	ENST00000290354	ENSG00000159231	CBR3	FALSE	FALSE
chr21	36146109	T	G	ENST00000290354	ENSG00000159231	CBR3	FALSE	FALSE
chr21	36146120	G	T	ENST00000290354	ENSG00000159231	CBR3	FALSE	FALSE
chr21	36146128	C	A	ENST00000290354	ENSG00000159231	CBR3	FALSE	FALSE
chr21	36146132	G	T	ENST00000290354	ENSG00000159231	CBR3	FALSE	FALSE
chr21	36146141	C	T	ENST00000290354	ENSG00000159231	CBR3	FALSE	FALSE
chr21	36146144	G	T	ENST00000290354	ENSG00000159231	CBR3	FALSE	FALSE
chr21	36146159	G	T	ENST00000290354	ENSG00000159231	CBR3	FALSE	FALSE
chr21	36146171	G	T	ENST00000290354	ENSG00000159231	CBR3	FALSE	FALSE
chr21	36146174	G	T	ENST00000290354	ENSG00000159231	CBR3	FALSE	FALSE
chr21	36146195	A	T	ENST00000290354	ENSG00000159231	CBR3	FALSE	FALSE
chr21	36146198	A	T	ENST00000290354	ENSG00000159231	CBR3	FALSE	FALSE
chr21	36146207	G	T	ENST00000290354	ENSG00000159231	CBR3	FALSE	FALSE
chr21	36146216	A	T	ENST00000290354	ENSG00000159231	CBR3	FALSE	FALSE
chr21	36146222	G	T	ENST00000290354	ENSG00000159231	CBR3	FALSE	FALSE
chr21	36146231	G	T	ENST00000290354	ENSG00000159231	CBR3	FALSE	FALSE
chr21	36146237	G	T	ENST00000290354	ENSG00000159231	CBR3	FALSE	FALSE
chr21	36146244	G	A	ENST00000290354	ENSG00000159231	CBR3	FALSE	FALSE
chr21	36146245	G	A	ENST00000290354	ENSG00000159231	CBR3	FALSE	FALSE
chr21	36146253	C	A	ENST00000290354	ENSG00000159231	CBR3	FALSE	FALSE
chr21	36146253	C	G	ENST00000290354	ENSG00000159231	CBR3	FALSE	FALSE
chr21	36146260	T	A	ENST00000290354	ENSG00000159231	CBR3	FALSE	FALSE
chr21	36146260	T	G	ENST00000290354	ENSG00000159231	CBR3	FALSE	FALSE
chr21	36146270	A	T	ENST00000290354	ENSG00000159231	CBR3	FALSE	FALSE
chr21	36146274	T	A	ENST00000290354	ENSG00000159231	CBR3	FALSE	FALSE
chr21	36146289	T	A	ENST00000290354	ENSG00000159231	CBR3	FALSE	FALSE
chr21	36146289	T	G	ENST00000290354	ENSG00000159231	CBR3	FALSE	FALSE
chr21	36146292	C	A	ENST00000290354	ENSG00000159231	CBR3	FALSE	FALSE
chr21	36146318	G	T	ENST00000290354	ENSG00000159231	CBR3	FALSE	FALSE
chr21	36146321	A	T	ENST00000290354	ENSG00000159231	CBR3	FALSE	FALSE
chr21	36146327	A	T	ENST00000290354	ENSG00000159231	CBR3	FALSE	FALSE
chr21	36146356	C	A	ENST00000290354	ENSG00000159231	CBR3	FALSE	FALSE
chr21	36146359	C	A	ENST00000290354	ENSG00000159231	CBR3	FALSE	FALSE
chr21	36146363	G	T	ENST00000290354	ENSG00000159231	CBR3	FALSE	FALSE
chr21	36146372	A	T	ENST00000290354	ENSG00000159231	CBR3	FALSE	FALSE
chr21	36146390	A	T	ENST00000290354	ENSG00000159231	CBR3	FALSE	FALSE
chr21	36146411	G	T	ENST00000290354	ENSG00000159231	CBR3	FALSE	FALSE
chr21	36146414	G	T	ENST00000290354	ENSG00000159231	CBR3	FALSE	FALSE
chr21	36146423	G	T	ENST00000290354	ENSG00000159231	CBR3	FALSE	FALSE
chr21	36146437	C	A	ENST00000290354	ENSG00000159231	CBR3	FALSE	FALSE
chr21	36146437	C	G	ENST00000290354	ENSG00000159231	CBR3	FALSE	FALSE
chr21	36146439	T	A	ENST00000290354	ENSG00000159231	CBR3	FALSE	FALSE
chr21	36146448	T	A	ENST00000290354	ENSG00000159231	CBR3	FALSE	FALSE
chr21	36146465	G	T	ENST00000290354	ENSG00000159231	CBR3	FALSE	FALSE
chr21	36146471	C	T	ENST00000290354	ENSG00000159231	CBR3	FALSE	FALSE
chr21	36146477	C	T	ENST00000290354	ENSG00000159231	CBR3	FALSE	FALSE
chr21	36146481	T	A	ENST00000290354	ENSG00000159231	CBR3	FALSE	FALSE
chr21	36146492	A	T	ENST00000290354	ENSG00000159231	CBR3	FALSE	FALSE
chr21	36146501	C	T	ENST00000290354	ENSG00000159231	CBR3	FALSE	FALSE
chr21	36146508	G	A	ENST00000290354	ENSG00000159231	CBR3	FALSE	FALSE
chr21	36146509	G	A	ENST00000290354	ENSG00000159231	CBR3	FALSE	FALSE
chr21	36156944	G	A	ENST00000691173	ENSG00000142197	DOP1B	FALSE	FALSE
chr21	36156944	G	C	ENST00000691173	ENSG00000142197	DOP1B	FALSE	FALSE
chr21	36156944	G	T	ENST00000691173	ENSG00000142197	DOP1B	FALSE	FALSE
chr21	36156945	T	A	ENST00000691173	ENSG00000142197	DOP1B	FALSE	FALSE
chr21	36156945	T	C	ENST00000691173	ENSG00000142197	DOP1B	FALSE	FALSE
chr21	36156945	T	G	ENST00000691173	ENSG00000142197	DOP1B	FALSE	FALSE
chr21	36164706	A	C	ENST00000691173	ENSG00000142197	DOP1B	TRUE	FALSE
chr21	36164706	A	G	ENST00000691173	ENSG00000142197	DOP1B	TRUE	FALSE
chr21	36164706	A	T	ENST00000691173	ENSG00000142197	DOP1B	TRUE	FALSE
chr21	36164707	G	A	ENST00000691173	ENSG00000142197	DOP1B	TRUE	FALSE
chr21	36164707	G	C	ENST00000691173	ENSG00000142197	DOP1B	TRUE	FALSE
chr21	36164707	G	T	ENST00000691173	ENSG00000142197	DOP1B	TRUE	FALSE
chr21	36164743	G	T	ENST00000691173	ENSG00000142197	DOP1B	FALSE	FALSE
chr21	36164746	G	T	ENST00000691173	ENSG00000142197	DOP1B	FALSE	FALSE
chr21	36164749	C	T	ENST00000691173	ENSG00000142197	DOP1B	FALSE	FALSE
chr21	36164752	G	T	ENST00000691173	ENSG00000142197	DOP1B	FALSE	FALSE
chr21	36164759	T	A	ENST00000691173	ENSG00000142197	DOP1B	FALSE	FALSE
chr21	36164759	T	G	ENST00000691173	ENSG00000142197	DOP1B	FALSE	FALSE
chr21	36164769	C	A	ENST00000691173	ENSG00000142197	DOP1B	FALSE	FALSE
chr21	36164769	C	G	ENST00000691173	ENSG00000142197	DOP1B	FALSE	FALSE
chr21	36164770	A	T	ENST00000691173	ENSG00000142197	DOP1B	FALSE	FALSE
chr21	36164775	C	A	ENST00000691173	ENSG00000142197	DOP1B	FALSE	FALSE
chr21	36164775	C	G	ENST00000691173	ENSG00000142197	DOP1B	FALSE	FALSE
chr21	36164776	A	T	ENST00000691173	ENSG00000142197	DOP1B	FALSE	FALSE
chr21	36164784	C	A	ENST00000691173	ENSG00000142197	DOP1B	FALSE	FALSE
chr21	36164784	C	G	ENST00000691173	ENSG00000142197	DOP1B	FALSE	FALSE
chr21	36164789	C	A	ENST00000691173	ENSG00000142197	DOP1B	TRUE	FALSE
chr21	36164789	C	G	ENST00000691173	ENSG00000142197	DOP1B	TRUE	FALSE
chr21	36164797	G	T	ENST00000691173	ENSG00000142197	DOP1B	TRUE	FALSE
chr21	36164800	A	T	ENST00000691173	ENSG00000142197	DOP1B	TRUE	FALSE
chr21	36164807	T	A	ENST00000691173	ENSG00000142197	DOP1B	TRUE	TRUE
chr21	36164809	A	T	ENST00000691173	ENSG00000142197	DOP1B	TRUE	TRUE
chr21	36164818	G	T	ENST00000691173	ENSG00000142197	DOP1B	TRUE	TRUE
chr21	36164825	C	A	ENST00000691173	ENSG00000142197	DOP1B	TRUE	TRUE
chr21	36164830	G	T	ENST00000691173	ENSG00000142197	DOP1B	TRUE	TRUE
chr21	36164834	G	A	ENST00000691173	ENSG00000142197	DOP1B	TRUE	TRUE
chr21	36164835	G	A	ENST00000691173	ENSG00000142197	DOP1B	TRUE	TRUE
chr21	36164852	C	A	ENST00000691173	ENSG00000142197	DOP1B	TRUE	TRUE
chr21	36164852	C	G	ENST00000691173	ENSG00000142197	DOP1B	TRUE	TRUE
chr21	36164860	A	T	ENST00000691173	ENSG00000142197	DOP1B	TRUE	TRUE
chr21	36164869	A	T	ENST00000691173	ENSG00000142197	DOP1B	TRUE	TRUE
chr21	36164872	G	A	ENST00000691173	ENSG00000142197	DOP1B	TRUE	FALSE
chr21	36164872	G	C	ENST00000691173	ENSG00000142197	DOP1B	TRUE	FALSE
chr21	36164872	G	T	ENST00000691173	ENSG00000142197	DOP1B	TRUE	FALSE
chr21	36164873	T	A	ENST00000691173	ENSG00000142197	DOP1B	TRUE	FALSE
chr21	36164873	T	C	ENST00000691173	ENSG00000142197	DOP1B	FALSE	FALSE
chr21	36164873	T	G	ENST00000691173	ENSG00000142197	DOP1B	TRUE	FALSE
chr21	36199068	A	C	ENST00000691173	ENSG00000142197	DOP1B	TRUE	FALSE
chr21	36199068	A	G	ENST00000691173	ENSG00000142197	DOP1B	TRUE	FALSE
chr21	36199068	A	T	ENST00000691173	ENSG00000142197	DOP1B	TRUE	FALSE
chr21	36199069	G	A	ENST00000691173	ENSG00000142197	DOP1B	TRUE	FALSE
chr21	36199069	G	C	ENST00000691173	ENSG00000142197	DOP1B	TRUE	FALSE
chr21	36199069	G	T	ENST00000691173	ENSG00000142197	DOP1B	TRUE	FALSE
chr21	36199076	C	T	ENST00000691173	ENSG00000142197	DOP1B	TRUE	TRUE
chr21	36199093	C	A	ENST00000691173	ENSG00000142197	DOP1B	TRUE	TRUE
chr21	36199093	C	G	ENST00000691173	ENSG00000142197	DOP1B	TRUE	TRUE
chr21	36199098	T	A	ENST00000691173	ENSG00000142197	DOP1B	TRUE	TRUE
chr21	36199101	T	A	ENST00000691173	ENSG00000142197	DOP1B	TRUE	TRUE
chr21	36199106	A	T	ENST00000691173	ENSG00000142197	DOP1B	TRUE	TRUE
chr21	36199124	A	T	ENST00000691173	ENSG00000142197	DOP1B	TRUE	TRUE
chr21	36199127	A	T	ENST00000691173	ENSG00000142197	DOP1B	TRUE	TRUE
chr21	36199131	T	A	ENST00000691173	ENSG00000142197	DOP1B	TRUE	TRUE
chr21	36199131	T	G	ENST00000691173	ENSG00000142197	DOP1B	TRUE	TRUE
chr21	36199136	C	T	ENST00000691173	ENSG00000142197	DOP1B	TRUE	TRUE
chr21	36199141	T	A	ENST00000691173	ENSG00000142197	DOP1B	TRUE	TRUE
chr21	36199143	T	A	ENST00000691173	ENSG00000142197	DOP1B	TRUE	TRUE
chr21	36199173	T	A	ENST00000691173	ENSG00000142197	DOP1B	TRUE	TRUE
chr21	36199173	T	G	ENST00000691173	ENSG00000142197	DOP1B	TRUE	TRUE
chr21	36199175	A	T	ENST00000691173	ENSG00000142197	DOP1B	TRUE	TRUE
chr21	36199184	G	T	ENST00000691173	ENSG00000142197	DOP1B	TRUE	TRUE
chr21	36199192	C	A	ENST00000691173	ENSG00000142197	DOP1B	TRUE	TRUE
chr21	36199192	C	G	ENST00000691173	ENSG00000142197	DOP1B	TRUE	TRUE
chr21	36199193	G	T	ENST00000691173	ENSG00000142197	DOP1B	TRUE	TRUE
chr21	36199205	A	T	ENST00000691173	ENSG00000142197	DOP1B	TRUE	TRUE
chr21	36199220	A	T	ENST00000691173	ENSG00000142197	DOP1B	TRUE	TRUE
chr21	36199224	G	A	ENST00000691173	ENSG00000142197	DOP1B	TRUE	TRUE
chr21	36199225	G	A	ENST00000691173	ENSG00000142197	DOP1B	TRUE	TRUE
chr21	36199232	A	T	ENST00000691173	ENSG00000142197	DOP1B	TRUE	TRUE
chr21	36199239	T	A	ENST00000691173	ENSG00000142197	DOP1B	TRUE	TRUE
chr21	36199249	C	A	ENST00000691173	ENSG00000142197	DOP1B	TRUE	TRUE
chr21	36199249	C	G	ENST00000691173	ENSG00000142197	DOP1B	TRUE	TRUE
chr21	36199252	G	A	ENST00000691173	ENSG00000142197	DOP1B	TRUE	FALSE
chr21	36199252	G	C	ENST00000691173	ENSG00000142197	DOP1B	TRUE	FALSE
chr21	36199252	G	T	ENST00000691173	ENSG00000142197	DOP1B	TRUE	FALSE
chr21	36199253	T	A	ENST00000691173	ENSG00000142197	DOP1B	TRUE	FALSE
chr21	36199253	T	C	ENST00000691173	ENSG00000142197	DOP1B	TRUE	FALSE
chr21	36199253	T	G	ENST00000691173	ENSG00000142197	DOP1B	TRUE	FALSE
chr21	36200329	A	C	ENST00000691173	ENSG00000142197	DOP1B	TRUE	FALSE
chr21	36200329	A	G	ENST00000691173	ENSG00000142197	DOP1B	TRUE	FALSE
chr21	36200329	A	T	ENST00000691173	ENSG00000142197	DOP1B	TRUE	FALSE
chr21	36200330	G	A	ENST00000691173	ENSG00000142197	DOP1B	TRUE	FALSE
chr21	36200330	G	C	ENST00000691173	ENSG00000142197	DOP1B	TRUE	FALSE
chr21	36200330	G	T	ENST00000691173	ENSG00000142197	DOP1B	TRUE	FALSE
chr21	36200334	C	A	ENST00000691173	ENSG00000142197	DOP1B	TRUE	TRUE
chr21	36200339	T	A	ENST00000691173	ENSG00000142197	DOP1B	TRUE	TRUE
chr21	36200339	T	G	ENST00000691173	ENSG00000142197	DOP1B	TRUE	TRUE
chr21	36200369	C	A	ENST00000691173	ENSG00000142197	DOP1B	TRUE	TRUE
chr21	36200397	C	A	ENST00000691173	ENSG00000142197	DOP1B	TRUE	TRUE
chr21	36200397	C	G	ENST00000691173	ENSG00000142197	DOP1B	TRUE	TRUE
chr21	36200398	G	T	ENST00000691173	ENSG00000142197	DOP1B	TRUE	TRUE
chr21	36200401	A	T	ENST00000691173	ENSG00000142197	DOP1B	TRUE	TRUE
chr21	36200406	C	A	ENST00000691173	ENSG00000142197	DOP1B	TRUE	TRUE
chr21	36200406	C	G	ENST00000691173	ENSG00000142197	DOP1B	TRUE	TRUE
chr21	36200419	C	T	ENST00000691173	ENSG00000142197	DOP1B	TRUE	TRUE
chr21	36200422	A	T	ENST00000691173	ENSG00000142197	DOP1B	TRUE	TRUE
chr21	36200443	C	T	ENST00000691173	ENSG00000142197	DOP1B	TRUE	TRUE
chr21	36200476	G	T	ENST00000691173	ENSG00000142197	DOP1B	TRUE	TRUE
chr21	36200479	G	T	ENST00000691173	ENSG00000142197	DOP1B	TRUE	TRUE
chr21	36200488	G	T	ENST00000691173	ENSG00000142197	DOP1B	TRUE	TRUE
chr21	36200500	A	T	ENST00000691173	ENSG00000142197	DOP1B	TRUE	TRUE
chr21	36200502	G	A	ENST00000691173	ENSG00000142197	DOP1B	TRUE	FALSE
chr21	36200502	G	C	ENST00000691173	ENSG00000142197	DOP1B	TRUE	FALSE
chr21	36200502	G	T	ENST00000691173	ENSG00000142197	DOP1B	TRUE	FALSE
chr21	36200503	T	A	ENST00000691173	ENSG00000142197	DOP1B	TRUE	FALSE
chr21	36200503	T	C	ENST00000691173	ENSG00000142197	DOP1B	TRUE	FALSE
chr21	36200503	T	G	ENST00000691173	ENSG00000142197	DOP1B	TRUE	FALSE
chr21	36208713	A	C	ENST00000691173	ENSG00000142197	DOP1B	TRUE	FALSE
chr21	36208713	A	G	ENST00000691173	ENSG00000142197	DOP1B	TRUE	FALSE
chr21	36208713	A	T	ENST00000691173	ENSG00000142197	DOP1B	TRUE	FALSE
chr21	36208714	G	A	ENST00000691173	ENSG00000142197	DOP1B	TRUE	FALSE
chr21	36208714	G	C	ENST00000691173	ENSG00000142197	DOP1B	TRUE	FALSE
chr21	36208714	G	T	ENST00000691173	ENSG00000142197	DOP1B	TRUE	FALSE
chr21	36208734	A	T	ENST00000691173	ENSG00000142197	DOP1B	TRUE	TRUE
chr21	36208741	C	A	ENST00000691173	ENSG00000142197	DOP1B	TRUE	TRUE
chr21	36208755	A	T	ENST00000691173	ENSG00000142197	DOP1B	TRUE	TRUE
chr21	36208758	G	T	ENST00000691173	ENSG00000142197	DOP1B	TRUE	TRUE
chr21	36208769	C	A	ENST00000691173	ENSG00000142197	DOP1B	TRUE	TRUE
chr21	36208769	C	G	ENST00000691173	ENSG00000142197	DOP1B	TRUE	TRUE
chr21	36208780	G	A	ENST00000691173	ENSG00000142197	DOP1B	TRUE	TRUE
chr21	36208781	G	A	ENST00000691173	ENSG00000142197	DOP1B	TRUE	TRUE
chr21	36208822	C	A	ENST00000691173	ENSG00000142197	DOP1B	TRUE	TRUE
chr21	36208822	C	G	ENST00000691173	ENSG00000142197	DOP1B	TRUE	TRUE
chr21	36208866	G	T	ENST00000691173	ENSG00000142197	DOP1B	TRUE	TRUE
chr21	36208869	C	T	ENST00000691173	ENSG00000142197	DOP1B	TRUE	TRUE
chr21	36208872	A	T	ENST00000691173	ENSG00000142197	DOP1B	TRUE	TRUE
chr21	36208877	C	A	ENST00000691173	ENSG00000142197	DOP1B	TRUE	TRUE
chr21	36208877	C	G	ENST00000691173	ENSG00000142197	DOP1B	TRUE	TRUE
chr21	36208896	C	T	ENST00000691173	ENSG00000142197	DOP1B	TRUE	TRUE
chr21	36208905	G	A	ENST00000691173	ENSG00000142197	DOP1B	TRUE	FALSE
chr21	36208905	G	C	ENST00000691173	ENSG00000142197	DOP1B	TRUE	FALSE
chr21	36208905	G	T	ENST00000691173	ENSG00000142197	DOP1B	TRUE	FALSE
chr21	36208906	T	A	ENST00000691173	ENSG00000142197	DOP1B	TRUE	FALSE
chr21	36208906	T	C	ENST00000691173	ENSG00000142197	DOP1B	TRUE	FALSE
chr21	36208906	T	G	ENST00000691173	ENSG00000142197	DOP1B	TRUE	FALSE
chr21	36211551	A	C	ENST00000691173	ENSG00000142197	DOP1B	FALSE	FALSE
chr21	36211551	A	G	ENST00000691173	ENSG00000142197	DOP1B	FALSE	FALSE
chr21	36211551	A	T	ENST00000691173	ENSG00000142197	DOP1B	FALSE	FALSE
chr21	36211552	G	A	ENST00000691173	ENSG00000142197	DOP1B	FALSE	FALSE
chr21	36211552	G	C	ENST00000691173	ENSG00000142197	DOP1B	FALSE	FALSE
chr21	36211552	G	T	ENST00000691173	ENSG00000142197	DOP1B	FALSE	FALSE
chr21	36211556	A	T	ENST00000691173	ENSG00000142197	DOP1B	TRUE	TRUE
chr21	36211563	T	A	ENST00000691173	ENSG00000142197	DOP1B	TRUE	TRUE
chr21	36211578	T	A	ENST00000691173	ENSG00000142197	DOP1B	TRUE	TRUE
chr21	36211584	C	A	ENST00000691173	ENSG00000142197	DOP1B	TRUE	TRUE
chr21	36211584	C	G	ENST00000691173	ENSG00000142197	DOP1B	TRUE	TRUE
chr21	36211598	C	T	ENST00000691173	ENSG00000142197	DOP1B	TRUE	TRUE
chr21	36211601	A	T	ENST00000691173	ENSG00000142197	DOP1B	TRUE	TRUE
chr21	36211613	G	T	ENST00000691173	ENSG00000142197	DOP1B	TRUE	TRUE
chr21	36211642	T	A	ENST00000691173	ENSG00000142197	DOP1B	TRUE	TRUE
chr21	36211642	T	G	ENST00000691173	ENSG00000142197	DOP1B	TRUE	TRUE
chr21	36211648	T	A	ENST00000691173	ENSG00000142197	DOP1B	TRUE	TRUE
chr21	36211652	G	A	ENST00000691173	ENSG00000142197	DOP1B	FALSE	FALSE
chr21	36211652	G	C	ENST00000691173	ENSG00000142197	DOP1B	FALSE	FALSE
chr21	36211652	G	T	ENST00000691173	ENSG00000142197	DOP1B	FALSE	FALSE
chr21	36211653	T	A	ENST00000691173	ENSG00000142197	DOP1B	FALSE	FALSE
chr21	36211653	T	C	ENST00000691173	ENSG00000142197	DOP1B	FALSE	FALSE
chr21	36211653	T	G	ENST00000691173	ENSG00000142197	DOP1B	FALSE	FALSE
chr21	36211972	A	C	ENST00000691173	ENSG00000142197	DOP1B	TRUE	FALSE
chr21	36211972	A	G	ENST00000691173	ENSG00000142197	DOP1B	TRUE	FALSE
chr21	36211972	A	T	ENST00000691173	ENSG00000142197	DOP1B	TRUE	FALSE
chr21	36211973	G	A	ENST00000691173	ENSG00000142197	DOP1B	TRUE	FALSE
chr21	36211973	G	C	ENST00000691173	ENSG00000142197	DOP1B	TRUE	FALSE
chr21	36211973	G	T	ENST00000691173	ENSG00000142197	DOP1B	TRUE	FALSE
chr21	36211983	G	T	ENST00000691173	ENSG00000142197	DOP1B	TRUE	TRUE
chr21	36211986	A	T	ENST00000691173	ENSG00000142197	DOP1B	TRUE	TRUE
chr21	36212004	A	T	ENST00000691173	ENSG00000142197	DOP1B	TRUE	TRUE
chr21	36212029	C	A	ENST00000691173	ENSG00000142197	DOP1B	TRUE	TRUE
chr21	36212029	C	G	ENST00000691173	ENSG00000142197	DOP1B	TRUE	TRUE
chr21	36212040	C	T	ENST00000691173	ENSG00000142197	DOP1B	TRUE	TRUE
chr21	36212052	A	T	ENST00000691173	ENSG00000142197	DOP1B	TRUE	TRUE
chr21	36212073	A	T	ENST00000691173	ENSG00000142197	DOP1B	TRUE	TRUE
chr21	36212076	A	T	ENST00000691173	ENSG00000142197	DOP1B	TRUE	TRUE
chr21	36212084	T	A	ENST00000691173	ENSG00000142197	DOP1B	TRUE	TRUE
chr21	36212084	T	G	ENST00000691173	ENSG00000142197	DOP1B	TRUE	TRUE
chr21	36212089	G	A	ENST00000691173	ENSG00000142197	DOP1B	TRUE	TRUE
chr21	36212090	G	A	ENST00000691173	ENSG00000142197	DOP1B	TRUE	TRUE
chr21	36212092	T	A	ENST00000691173	ENSG00000142197	DOP1B	TRUE	TRUE
chr21	36212092	T	G	ENST00000691173	ENSG00000142197	DOP1B	TRUE	TRUE
chr21	36212098	G	A	ENST00000691173	ENSG00000142197	DOP1B	FALSE	FALSE
chr21	36212098	G	C	ENST00000691173	ENSG00000142197	DOP1B	FALSE	FALSE
chr21	36212098	G	T	ENST00000691173	ENSG00000142197	DOP1B	FALSE	FALSE
chr21	36212099	T	A	ENST00000691173	ENSG00000142197	DOP1B	FALSE	FALSE
chr21	36212099	T	C	ENST00000691173	ENSG00000142197	DOP1B	FALSE	FALSE
chr21	36212099	T	G	ENST00000691173	ENSG00000142197	DOP1B	FALSE	FALSE
chr21	36214079	A	C	ENST00000691173	ENSG00000142197	DOP1B	FALSE	FALSE
chr21	36214079	A	G	ENST00000691173	ENSG00000142197	DOP1B	FALSE	FALSE
chr21	36214079	A	T	ENST00000691173	ENSG00000142197	DOP1B	FALSE	FALSE
chr21	36214080	G	A	ENST00000691173	ENSG00000142197	DOP1B	FALSE	FALSE
chr21	36214080	G	C	ENST00000691173	ENSG00000142197	DOP1B	FALSE	FALSE
chr21	36214080	G	T	ENST00000691173	ENSG00000142197	DOP1B	FALSE	FALSE
chr21	36214084	C	A	ENST00000691173	ENSG00000142197	DOP1B	TRUE	TRUE
chr21	36214084	C	G	ENST00000691173	ENSG00000142197	DOP1B	TRUE	TRUE
chr21	36214092	A	T	ENST00000691173	ENSG00000142197	DOP1B	TRUE	TRUE
chr21	36214095	G	T	ENST00000691173	ENSG00000142197	DOP1B	TRUE	TRUE
chr21	36214113	G	T	ENST00000691173	ENSG00000142197	DOP1B	TRUE	TRUE
chr21	36214119	G	T	ENST00000691173	ENSG00000142197	DOP1B	TRUE	TRUE
chr21	36214126	C	A	ENST00000691173	ENSG00000142197	DOP1B	TRUE	TRUE
chr21	36214126	C	G	ENST00000691173	ENSG00000142197	DOP1B	TRUE	TRUE
chr21	36214136	T	A	ENST00000691173	ENSG00000142197	DOP1B	TRUE	TRUE
chr21	36214136	T	G	ENST00000691173	ENSG00000142197	DOP1B	TRUE	TRUE
chr21	36214137	G	T	ENST00000691173	ENSG00000142197	DOP1B	TRUE	TRUE
chr21	36214143	C	T	ENST00000691173	ENSG00000142197	DOP1B	TRUE	TRUE
chr21	36214147	C	A	ENST00000691173	ENSG00000142197	DOP1B	TRUE	TRUE
chr21	36214154	T	A	ENST00000691173	ENSG00000142197	DOP1B	TRUE	TRUE
chr21	36214154	T	G	ENST00000691173	ENSG00000142197	DOP1B	TRUE	TRUE
chr21	36214161	G	T	ENST00000691173	ENSG00000142197	DOP1B	TRUE	TRUE
chr21	36214164	A	T	ENST00000691173	ENSG00000142197	DOP1B	TRUE	TRUE
chr21	36214169	C	A	ENST00000691173	ENSG00000142197	DOP1B	TRUE	TRUE
chr21	36214169	C	G	ENST00000691173	ENSG00000142197	DOP1B	TRUE	TRUE
chr21	36214173	A	T	ENST00000691173	ENSG00000142197	DOP1B	TRUE	TRUE
chr21	36214183	T	A	ENST00000691173	ENSG00000142197	DOP1B	TRUE	TRUE
chr21	36214183	T	G	ENST00000691173	ENSG00000142197	DOP1B	TRUE	TRUE
chr21	36214188	G	T	ENST00000691173	ENSG00000142197	DOP1B	TRUE	TRUE
chr21	36214191	G	A	ENST00000691173	ENSG00000142197	DOP1B	TRUE	FALSE
chr21	36214191	G	C	ENST00000691173	ENSG00000142197	DOP1B	TRUE	FALSE
chr21	36214191	G	T	ENST00000691173	ENSG00000142197	DOP1B	TRUE	FALSE
chr21	36214192	T	A	ENST00000691173	ENSG00000142197	DOP1B	TRUE	FALSE
chr21	36214192	T	C	ENST00000691173	ENSG00000142197	DOP1B	TRUE	FALSE
chr21	36214192	T	G	ENST00000691173	ENSG00000142197	DOP1B	TRUE	FALSE
chr21	36214440	A	C	ENST00000691173	ENSG00000142197	DOP1B	TRUE	FALSE
chr21	36214440	A	G	ENST00000691173	ENSG00000142197	DOP1B	TRUE	FALSE
chr21	36214440	A	T	ENST00000691173	ENSG00000142197	DOP1B	TRUE	TRUE
chr21	36214441	G	A	ENST00000691173	ENSG00000142197	DOP1B	TRUE	TRUE
chr21	36214441	G	C	ENST00000691173	ENSG00000142197	DOP1B	TRUE	FALSE
chr21	36214441	G	T	ENST00000691173	ENSG00000142197	DOP1B	TRUE	FALSE
chr21	36214446	T	A	ENST00000691173	ENSG00000142197	DOP1B	TRUE	TRUE
chr21	36214451	G	T	ENST00000691173	ENSG00000142197	DOP1B	TRUE	TRUE
chr21	36214458	T	A	ENST00000691173	ENSG00000142197	DOP1B	TRUE	TRUE
chr21	36214463	C	T	ENST00000691173	ENSG00000142197	DOP1B	TRUE	TRUE
chr21	36214466	A	T	ENST00000691173	ENSG00000142197	DOP1B	TRUE	TRUE
chr21	36214487	G	T	ENST00000691173	ENSG00000142197	DOP1B	TRUE	TRUE
chr21	36214490	G	T	ENST00000691173	ENSG00000142197	DOP1B	TRUE	TRUE
chr21	36214507	C	A	ENST00000691173	ENSG00000142197	DOP1B	TRUE	TRUE
chr21	36214507	C	G	ENST00000691173	ENSG00000142197	DOP1B	TRUE	TRUE
chr21	36214511	A	T	ENST00000691173	ENSG00000142197	DOP1B	TRUE	TRUE
chr21	36214544	A	T	ENST00000691173	ENSG00000142197	DOP1B	TRUE	TRUE
chr21	36214550	G	T	ENST00000691173	ENSG00000142197	DOP1B	TRUE	TRUE
chr21	36214557	G	A	ENST00000691173	ENSG00000142197	DOP1B	TRUE	FALSE
chr21	36214557	G	C	ENST00000691173	ENSG00000142197	DOP1B	TRUE	FALSE
chr21	36214557	G	T	ENST00000691173	ENSG00000142197	DOP1B	TRUE	FALSE
chr21	36214558	T	A	ENST00000691173	ENSG00000142197	DOP1B	TRUE	FALSE
chr21	36214558	T	C	ENST00000691173	ENSG00000142197	DOP1B	TRUE	FALSE
chr21	36214558	T	G	ENST00000691173	ENSG00000142197	DOP1B	TRUE	FALSE
chr21	36219370	A	C	ENST00000691173	ENSG00000142197	DOP1B	TRUE	FALSE
chr21	36219370	A	G	ENST00000691173	ENSG00000142197	DOP1B	TRUE	FALSE
chr21	36219370	A	T	ENST00000691173	ENSG00000142197	DOP1B	TRUE	FALSE
chr21	36219371	G	A	ENST00000691173	ENSG00000142197	DOP1B	TRUE	FALSE
chr21	36219371	G	C	ENST00000691173	ENSG00000142197	DOP1B	TRUE	FALSE
chr21	36219371	G	T	ENST00000691173	ENSG00000142197	DOP1B	TRUE	FALSE
chr21	36219377	C	T	ENST00000691173	ENSG00000142197	DOP1B	TRUE	TRUE
chr21	36219393	T	A	ENST00000691173	ENSG00000142197	DOP1B	TRUE	TRUE
chr21	36219401	G	T	ENST00000691173	ENSG00000142197	DOP1B	TRUE	TRUE
chr21	36219421	T	A	ENST00000691173	ENSG00000142197	DOP1B	TRUE	TRUE
chr21	36219421	T	G	ENST00000691173	ENSG00000142197	DOP1B	TRUE	TRUE
chr21	36219427	C	A	ENST00000691173	ENSG00000142197	DOP1B	TRUE	TRUE
chr21	36219427	C	G	ENST00000691173	ENSG00000142197	DOP1B	TRUE	TRUE
chr21	36219430	C	A	ENST00000691173	ENSG00000142197	DOP1B	TRUE	TRUE
chr21	36219431	A	T	ENST00000691173	ENSG00000142197	DOP1B	TRUE	TRUE
chr21	36219455	A	T	ENST00000691173	ENSG00000142197	DOP1B	TRUE	TRUE
chr21	36219466	C	A	ENST00000691173	ENSG00000142197	DOP1B	TRUE	TRUE
chr21	36219466	C	G	ENST00000691173	ENSG00000142197	DOP1B	TRUE	TRUE
chr21	36219470	C	T	ENST00000691173	ENSG00000142197	DOP1B	TRUE	TRUE
chr21	36219476	G	T	ENST00000691173	ENSG00000142197	DOP1B	TRUE	TRUE
chr21	36219483	C	A	ENST00000691173	ENSG00000142197	DOP1B	TRUE	TRUE
chr21	36219493	G	A	ENST00000691173	ENSG00000142197	DOP1B	TRUE	FALSE
chr21	36219493	G	C	ENST00000691173	ENSG00000142197	DOP1B	TRUE	FALSE
chr21	36219493	G	T	ENST00000691173	ENSG00000142197	DOP1B	TRUE	FALSE
chr21	36219494	T	A	ENST00000691173	ENSG00000142197	DOP1B	TRUE	FALSE
chr21	36219494	T	C	ENST00000691173	ENSG00000142197	DOP1B	TRUE	FALSE
chr21	36219494	T	G	ENST00000691173	ENSG00000142197	DOP1B	TRUE	FALSE
chr21	36223229	A	C	ENST00000691173	ENSG00000142197	DOP1B	TRUE	FALSE
chr21	36223229	A	G	ENST00000691173	ENSG00000142197	DOP1B	TRUE	FALSE
chr21	36223229	A	T	ENST00000691173	ENSG00000142197	DOP1B	TRUE	FALSE
chr21	36223230	G	A	ENST00000691173	ENSG00000142197	DOP1B	TRUE	FALSE
chr21	36223230	G	C	ENST00000691173	ENSG00000142197	DOP1B	TRUE	FALSE
chr21	36223230	G	T	ENST00000691173	ENSG00000142197	DOP1B	TRUE	FALSE
chr21	36223238	A	T	ENST00000691173	ENSG00000142197	DOP1B	TRUE	TRUE
chr21	36223241	G	T	ENST00000691173	ENSG00000142197	DOP1B	TRUE	TRUE
chr21	36223247	A	T	ENST00000691173	ENSG00000142197	DOP1B	TRUE	TRUE
chr21	36223259	G	T	ENST00000691173	ENSG00000142197	DOP1B	TRUE	TRUE
chr21	36223268	A	T	ENST00000691173	ENSG00000142197	DOP1B	TRUE	TRUE
chr21	36223281	T	A	ENST00000691173	ENSG00000142197	DOP1B	TRUE	TRUE
chr21	36223314	G	A	ENST00000691173	ENSG00000142197	DOP1B	TRUE	TRUE
chr21	36223315	G	A	ENST00000691173	ENSG00000142197	DOP1B	TRUE	TRUE
chr21	36223321	T	A	ENST00000691173	ENSG00000142197	DOP1B	TRUE	TRUE
chr21	36223321	T	G	ENST00000691173	ENSG00000142197	DOP1B	TRUE	TRUE
chr21	36223333	T	A	ENST00000691173	ENSG00000142197	DOP1B	TRUE	TRUE
chr21	36223337	G	T	ENST00000691173	ENSG00000142197	DOP1B	TRUE	TRUE
chr21	36223340	G	T	ENST00000691173	ENSG00000142197	DOP1B	TRUE	TRUE
chr21	36223345	C	A	ENST00000691173	ENSG00000142197	DOP1B	TRUE	TRUE
chr21	36223349	A	T	ENST00000691173	ENSG00000142197	DOP1B	TRUE	TRUE
chr21	36223351	G	A	ENST00000691173	ENSG00000142197	DOP1B	TRUE	FALSE
chr21	36223351	G	C	ENST00000691173	ENSG00000142197	DOP1B	TRUE	FALSE
chr21	36223351	G	T	ENST00000691173	ENSG00000142197	DOP1B	TRUE	FALSE
chr21	36223352	T	A	ENST00000691173	ENSG00000142197	DOP1B	TRUE	FALSE
chr21	36223352	T	C	ENST00000691173	ENSG00000142197	DOP1B	TRUE	FALSE
chr21	36223352	T	G	ENST00000691173	ENSG00000142197	DOP1B	TRUE	FALSE
chr21	36225563	A	C	ENST00000691173	ENSG00000142197	DOP1B	TRUE	FALSE
chr21	36225563	A	G	ENST00000691173	ENSG00000142197	DOP1B	TRUE	FALSE
chr21	36225563	A	T	ENST00000691173	ENSG00000142197	DOP1B	TRUE	FALSE
chr21	36225564	G	A	ENST00000691173	ENSG00000142197	DOP1B	TRUE	FALSE
chr21	36225564	G	C	ENST00000691173	ENSG00000142197	DOP1B	TRUE	FALSE
chr21	36225564	G	T	ENST00000691173	ENSG00000142197	DOP1B	TRUE	FALSE
chr21	36225572	A	T	ENST00000691173	ENSG00000142197	DOP1B	TRUE	TRUE
chr21	36225575	C	T	ENST00000691173	ENSG00000142197	DOP1B	TRUE	TRUE
chr21	36225583	C	A	ENST00000691173	ENSG00000142197	DOP1B	TRUE	TRUE
chr21	36225583	C	G	ENST00000691173	ENSG00000142197	DOP1B	TRUE	TRUE
chr21	36225621	C	A	ENST00000691173	ENSG00000142197	DOP1B	TRUE	TRUE
chr21	36225623	G	T	ENST00000691173	ENSG00000142197	DOP1B	TRUE	TRUE
chr21	36225631	C	A	ENST00000691173	ENSG00000142197	DOP1B	TRUE	TRUE
chr21	36225666	T	A	ENST00000691173	ENSG00000142197	DOP1B	TRUE	TRUE
chr21	36225668	G	A	ENST00000691173	ENSG00000142197	DOP1B	TRUE	FALSE
chr21	36225668	G	C	ENST00000691173	ENSG00000142197	DOP1B	TRUE	FALSE
chr21	36225668	G	T	ENST00000691173	ENSG00000142197	DOP1B	TRUE	FALSE
chr21	36225669	T	A	ENST00000691173	ENSG00000142197	DOP1B	TRUE	FALSE
chr21	36225669	T	C	ENST00000691173	ENSG00000142197	DOP1B	FALSE	FALSE
chr21	36225669	T	G	ENST00000691173	ENSG00000142197	DOP1B	TRUE	FALSE
chr21	36227684	A	C	ENST00000691173	ENSG00000142197	DOP1B	TRUE	FALSE
chr21	36227684	A	G	ENST00000691173	ENSG00000142197	DOP1B	TRUE	FALSE
chr21	36227684	A	T	ENST00000691173	ENSG00000142197	DOP1B	TRUE	FALSE
chr21	36227685	G	A	ENST00000691173	ENSG00000142197	DOP1B	TRUE	FALSE
chr21	36227685	G	C	ENST00000691173	ENSG00000142197	DOP1B	TRUE	FALSE
chr21	36227685	G	T	ENST00000691173	ENSG00000142197	DOP1B	TRUE	FALSE
chr21	36227686	G	T	ENST00000691173	ENSG00000142197	DOP1B	TRUE	TRUE
chr21	36227694	C	A	ENST00000691173	ENSG00000142197	DOP1B	TRUE	TRUE
chr21	36227694	C	G	ENST00000691173	ENSG00000142197	DOP1B	TRUE	TRUE
chr21	36227698	G	T	ENST00000691173	ENSG00000142197	DOP1B	TRUE	TRUE
chr21	36227704	C	T	ENST00000691173	ENSG00000142197	DOP1B	TRUE	TRUE
chr21	36227710	C	T	ENST00000691173	ENSG00000142197	DOP1B	TRUE	TRUE
chr21	36227715	T	A	ENST00000691173	ENSG00000142197	DOP1B	TRUE	TRUE
chr21	36227715	T	G	ENST00000691173	ENSG00000142197	DOP1B	TRUE	TRUE
chr21	36227722	C	T	ENST00000691173	ENSG00000142197	DOP1B	TRUE	TRUE
chr21	36227736	C	A	ENST00000691173	ENSG00000142197	DOP1B	TRUE	TRUE
chr21	36227743	C	T	ENST00000691173	ENSG00000142197	DOP1B	TRUE	TRUE
chr21	36227755	G	T	ENST00000691173	ENSG00000142197	DOP1B	TRUE	TRUE
chr21	36227764	G	T	ENST00000691173	ENSG00000142197	DOP1B	TRUE	TRUE
chr21	36227771	T	A	ENST00000691173	ENSG00000142197	DOP1B	TRUE	TRUE
chr21	36227771	T	G	ENST00000691173	ENSG00000142197	DOP1B	TRUE	TRUE
chr21	36227777	T	A	ENST00000691173	ENSG00000142197	DOP1B	TRUE	TRUE
chr21	36227777	T	G	ENST00000691173	ENSG00000142197	DOP1B	TRUE	TRUE
chr21	36227782	G	T	ENST00000691173	ENSG00000142197	DOP1B	TRUE	TRUE
chr21	36227798	T	A	ENST00000691173	ENSG00000142197	DOP1B	TRUE	TRUE
chr21	36227800	A	T	ENST00000691173	ENSG00000142197	DOP1B	TRUE	TRUE
chr21	36227808	T	A	ENST00000691173	ENSG00000142197	DOP1B	TRUE	TRUE
chr21	36227812	A	T	ENST00000691173	ENSG00000142197	DOP1B	TRUE	TRUE
chr21	36227824	A	T	ENST00000691173	ENSG00000142197	DOP1B	TRUE	TRUE
chr21	36227830	C	T	ENST00000691173	ENSG00000142197	DOP1B	TRUE	TRUE
chr21	36227847	C	A	ENST00000691173	ENSG00000142197	DOP1B	TRUE	TRUE
chr21	36227847	C	G	ENST00000691173	ENSG00000142197	DOP1B	TRUE	TRUE
chr21	36227857	G	T	ENST00000691173	ENSG00000142197	DOP1B	TRUE	TRUE
chr21	36227869	G	T	ENST00000691173	ENSG00000142197	DOP1B	TRUE	TRUE
chr21	36227876	C	A	ENST00000691173	ENSG00000142197	DOP1B	TRUE	TRUE
chr21	36227878	G	A	ENST00000691173	ENSG00000142197	DOP1B	TRUE	FALSE
chr21	36227878	G	C	ENST00000691173	ENSG00000142197	DOP1B	TRUE	FALSE
chr21	36227878	G	T	ENST00000691173	ENSG00000142197	DOP1B	TRUE	FALSE
chr21	36227879	T	A	ENST00000691173	ENSG00000142197	DOP1B	TRUE	FALSE
chr21	36227879	T	C	ENST00000691173	ENSG00000142197	DOP1B	TRUE	FALSE
chr21	36227879	T	G	ENST00000691173	ENSG00000142197	DOP1B	TRUE	FALSE
chr21	36230448	A	C	ENST00000691173	ENSG00000142197	DOP1B	TRUE	FALSE
chr21	36230448	A	G	ENST00000691173	ENSG00000142197	DOP1B	TRUE	FALSE
chr21	36230448	A	T	ENST00000691173	ENSG00000142197	DOP1B	TRUE	FALSE
chr21	36230449	G	A	ENST00000691173	ENSG00000142197	DOP1B	TRUE	FALSE
chr21	36230449	G	C	ENST00000691173	ENSG00000142197	DOP1B	TRUE	FALSE
chr21	36230449	G	T	ENST00000691173	ENSG00000142197	DOP1B	TRUE	FALSE
chr21	36230459	A	T	ENST00000691173	ENSG00000142197	DOP1B	TRUE	TRUE
chr21	36230465	G	T	ENST00000691173	ENSG00000142197	DOP1B	TRUE	TRUE
chr21	36230474	A	T	ENST00000691173	ENSG00000142197	DOP1B	TRUE	TRUE
chr21	36230484	T	A	ENST00000691173	ENSG00000142197	DOP1B	TRUE	TRUE
chr21	36230486	G	T	ENST00000691173	ENSG00000142197	DOP1B	TRUE	TRUE
chr21	36230492	A	T	ENST00000691173	ENSG00000142197	DOP1B	TRUE	TRUE
chr21	36230513	G	T	ENST00000691173	ENSG00000142197	DOP1B	TRUE	TRUE
chr21	36230523	C	A	ENST00000691173	ENSG00000142197	DOP1B	TRUE	TRUE
chr21	36230537	A	T	ENST00000691173	ENSG00000142197	DOP1B	TRUE	TRUE
chr21	36230543	G	T	ENST00000691173	ENSG00000142197	DOP1B	TRUE	TRUE
chr21	36230571	C	A	ENST00000691173	ENSG00000142197	DOP1B	TRUE	TRUE
chr21	36230574	C	A	ENST00000691173	ENSG00000142197	DOP1B	TRUE	TRUE
chr21	36230574	C	G	ENST00000691173	ENSG00000142197	DOP1B	TRUE	TRUE
chr21	36230579	G	T	ENST00000691173	ENSG00000142197	DOP1B	TRUE	TRUE
chr21	36230588	G	T	ENST00000691173	ENSG00000142197	DOP1B	TRUE	TRUE
chr21	36230595	T	A	ENST00000691173	ENSG00000142197	DOP1B	TRUE	TRUE
chr21	36230606	C	T	ENST00000691173	ENSG00000142197	DOP1B	TRUE	TRUE
chr21	36230618	G	T	ENST00000691173	ENSG00000142197	DOP1B	TRUE	TRUE
chr21	36230634	G	A	ENST00000691173	ENSG00000142197	DOP1B	TRUE	TRUE
chr21	36230635	G	A	ENST00000691173	ENSG00000142197	DOP1B	TRUE	TRUE
chr21	36230636	A	T	ENST00000691173	ENSG00000142197	DOP1B	TRUE	TRUE
chr21	36230639	A	T	ENST00000691173	ENSG00000142197	DOP1B	TRUE	TRUE
chr21	36230654	C	T	ENST00000691173	ENSG00000142197	DOP1B	TRUE	TRUE
chr21	36230671	C	A	ENST00000691173	ENSG00000142197	DOP1B	TRUE	TRUE
chr21	36230675	C	T	ENST00000691173	ENSG00000142197	DOP1B	TRUE	TRUE
chr21	36230678	G	T	ENST00000691173	ENSG00000142197	DOP1B	TRUE	TRUE
chr21	36230702	A	T	ENST00000691173	ENSG00000142197	DOP1B	TRUE	TRUE
chr21	36230714	G	T	ENST00000691173	ENSG00000142197	DOP1B	TRUE	TRUE
chr21	36230720	C	T	ENST00000691173	ENSG00000142197	DOP1B	TRUE	TRUE
chr21	36230733	C	A	ENST00000691173	ENSG00000142197	DOP1B	TRUE	TRUE
chr21	36230733	C	G	ENST00000691173	ENSG00000142197	DOP1B	TRUE	TRUE
chr21	36230735	G	T	ENST00000691173	ENSG00000142197	DOP1B	TRUE	TRUE
chr21	36230738	G	T	ENST00000691173	ENSG00000142197	DOP1B	TRUE	TRUE
chr21	36230741	G	T	ENST00000691173	ENSG00000142197	DOP1B	TRUE	TRUE
chr21	36230747	A	T	ENST00000691173	ENSG00000142197	DOP1B	TRUE	TRUE
chr21	36230753	G	T	ENST00000691173	ENSG00000142197	DOP1B	TRUE	TRUE
chr21	36230756	G	T	ENST00000691173	ENSG00000142197	DOP1B	TRUE	TRUE
chr21	36230768	A	T	ENST00000691173	ENSG00000142197	DOP1B	TRUE	TRUE
chr21	36230789	C	T	ENST00000691173	ENSG00000142197	DOP1B	TRUE	TRUE
chr21	36230819	A	T	ENST00000691173	ENSG00000142197	DOP1B	TRUE	TRUE
chr21	36230829	G	A	ENST00000691173	ENSG00000142197	DOP1B	TRUE	TRUE
chr21	36230830	G	A	ENST00000691173	ENSG00000142197	DOP1B	TRUE	TRUE
chr21	36230831	G	T	ENST00000691173	ENSG00000142197	DOP1B	TRUE	TRUE
chr21	36230837	A	T	ENST00000691173	ENSG00000142197	DOP1B	TRUE	TRUE
chr21	36230855	C	T	ENST00000691173	ENSG00000142197	DOP1B	TRUE	TRUE
chr21	36230861	A	T	ENST00000691173	ENSG00000142197	DOP1B	TRUE	TRUE
chr21	36230864	C	T	ENST00000691173	ENSG00000142197	DOP1B	TRUE	TRUE
chr21	36230874	C	A	ENST00000691173	ENSG00000142197	DOP1B	TRUE	TRUE
chr21	36230874	C	G	ENST00000691173	ENSG00000142197	DOP1B	TRUE	TRUE
chr21	36230880	T	A	ENST00000691173	ENSG00000142197	DOP1B	TRUE	TRUE
chr21	36230891	C	T	ENST00000691173	ENSG00000142197	DOP1B	TRUE	TRUE
chr21	36230906	A	T	ENST00000691173	ENSG00000142197	DOP1B	TRUE	TRUE
chr21	36230912	A	T	ENST00000691173	ENSG00000142197	DOP1B	TRUE	TRUE
chr21	36230919	C	A	ENST00000691173	ENSG00000142197	DOP1B	TRUE	TRUE
chr21	36230919	C	G	ENST00000691173	ENSG00000142197	DOP1B	TRUE	TRUE
chr21	36230921	G	T	ENST00000691173	ENSG00000142197	DOP1B	TRUE	TRUE
chr21	36230925	C	A	ENST00000691173	ENSG00000142197	DOP1B	TRUE	TRUE
chr21	36230925	C	G	ENST00000691173	ENSG00000142197	DOP1B	TRUE	TRUE
chr21	36230931	C	A	ENST00000691173	ENSG00000142197	DOP1B	TRUE	TRUE
chr21	36230937	C	A	ENST00000691173	ENSG00000142197	DOP1B	TRUE	TRUE
chr21	36230957	A	T	ENST00000691173	ENSG00000142197	DOP1B	TRUE	TRUE
chr21	36230966	G	T	ENST00000691173	ENSG00000142197	DOP1B	TRUE	TRUE
chr21	36230969	G	T	ENST00000691173	ENSG00000142197	DOP1B	TRUE	TRUE
chr21	36230973	G	A	ENST00000691173	ENSG00000142197	DOP1B	TRUE	TRUE
chr21	36230974	G	A	ENST00000691173	ENSG00000142197	DOP1B	TRUE	TRUE
chr21	36230981	G	T	ENST00000691173	ENSG00000142197	DOP1B	TRUE	TRUE
chr21	36230984	A	T	ENST00000691173	ENSG00000142197	DOP1B	TRUE	TRUE
chr21	36231014	G	T	ENST00000691173	ENSG00000142197	DOP1B	TRUE	TRUE
chr21	36231017	G	T	ENST00000691173	ENSG00000142197	DOP1B	TRUE	TRUE
chr21	36231026	G	T	ENST00000691173	ENSG00000142197	DOP1B	TRUE	TRUE
chr21	36231046	C	A	ENST00000691173	ENSG00000142197	DOP1B	TRUE	TRUE
chr21	36231064	T	A	ENST00000691173	ENSG00000142197	DOP1B	TRUE	TRUE
chr21	36231082	C	A	ENST00000691173	ENSG00000142197	DOP1B	TRUE	TRUE
chr21	36231082	C	G	ENST00000691173	ENSG00000142197	DOP1B	TRUE	TRUE
chr21	36231089	G	T	ENST00000691173	ENSG00000142197	DOP1B	TRUE	TRUE
chr21	36231092	G	T	ENST00000691173	ENSG00000142197	DOP1B	TRUE	TRUE
chr21	36231095	G	T	ENST00000691173	ENSG00000142197	DOP1B	TRUE	TRUE
chr21	36231101	G	T	ENST00000691173	ENSG00000142197	DOP1B	TRUE	TRUE
chr21	36231104	C	T	ENST00000691173	ENSG00000142197	DOP1B	TRUE	TRUE
chr21	36231112	T	A	ENST00000691173	ENSG00000142197	DOP1B	TRUE	TRUE
chr21	36231125	C	T	ENST00000691173	ENSG00000142197	DOP1B	TRUE	TRUE
chr21	36231134	G	T	ENST00000691173	ENSG00000142197	DOP1B	TRUE	TRUE
chr21	36231135	G	A	ENST00000691173	ENSG00000142197	DOP1B	TRUE	FALSE
chr21	36231135	G	C	ENST00000691173	ENSG00000142197	DOP1B	TRUE	FALSE
chr21	36231135	G	T	ENST00000691173	ENSG00000142197	DOP1B	TRUE	FALSE
chr21	36231136	T	A	ENST00000691173	ENSG00000142197	DOP1B	TRUE	FALSE
chr21	36231136	T	C	ENST00000691173	ENSG00000142197	DOP1B	TRUE	FALSE
chr21	36231136	T	G	ENST00000691173	ENSG00000142197	DOP1B	TRUE	FALSE
chr21	36232802	A	C	ENST00000691173	ENSG00000142197	DOP1B	TRUE	FALSE
chr21	36232802	A	G	ENST00000691173	ENSG00000142197	DOP1B	TRUE	FALSE
chr21	36232802	A	T	ENST00000691173	ENSG00000142197	DOP1B	TRUE	FALSE
chr21	36232803	G	A	ENST00000691173	ENSG00000142197	DOP1B	TRUE	FALSE
chr21	36232803	G	C	ENST00000691173	ENSG00000142197	DOP1B	TRUE	FALSE
chr21	36232803	G	T	ENST00000691173	ENSG00000142197	DOP1B	TRUE	FALSE
chr21	36232831	G	A	ENST00000691173	ENSG00000142197	DOP1B	TRUE	TRUE
chr21	36232832	G	A	ENST00000691173	ENSG00000142197	DOP1B	TRUE	TRUE
chr21	36232836	A	T	ENST00000691173	ENSG00000142197	DOP1B	TRUE	TRUE
chr21	36232856	C	A	ENST00000691173	ENSG00000142197	DOP1B	TRUE	TRUE
chr21	36232859	C	A	ENST00000691173	ENSG00000142197	DOP1B	TRUE	TRUE
chr21	36232862	T	A	ENST00000691173	ENSG00000142197	DOP1B	TRUE	TRUE
chr21	36232874	C	A	ENST00000691173	ENSG00000142197	DOP1B	TRUE	TRUE
chr21	36232877	C	A	ENST00000691173	ENSG00000142197	DOP1B	TRUE	TRUE
chr21	36232877	C	G	ENST00000691173	ENSG00000142197	DOP1B	TRUE	TRUE
chr21	36232881	C	T	ENST00000691173	ENSG00000142197	DOP1B	TRUE	TRUE
chr21	36232908	G	T	ENST00000691173	ENSG00000142197	DOP1B	TRUE	TRUE
chr21	36232926	C	T	ENST00000691173	ENSG00000142197	DOP1B	TRUE	TRUE
chr21	36232947	G	T	ENST00000691173	ENSG00000142197	DOP1B	TRUE	TRUE
chr21	36232953	A	T	ENST00000691173	ENSG00000142197	DOP1B	TRUE	TRUE
chr21	36232959	A	T	ENST00000691173	ENSG00000142197	DOP1B	TRUE	TRUE
chr21	36232967	T	A	ENST00000691173	ENSG00000142197	DOP1B	TRUE	TRUE
chr21	36232967	T	G	ENST00000691173	ENSG00000142197	DOP1B	TRUE	TRUE
chr21	36232968	A	T	ENST00000691173	ENSG00000142197	DOP1B	TRUE	TRUE
chr21	36232977	G	T	ENST00000691173	ENSG00000142197	DOP1B	TRUE	TRUE
chr21	36232998	A	T	ENST00000691173	ENSG00000142197	DOP1B	TRUE	TRUE
chr21	36233004	C	T	ENST00000691173	ENSG00000142197	DOP1B	TRUE	TRUE
chr21	36233041	T	A	ENST00000691173	ENSG00000142197	DOP1B	TRUE	TRUE
chr21	36233043	A	T	ENST00000691173	ENSG00000142197	DOP1B	TRUE	TRUE
chr21	36233055	G	T	ENST00000691173	ENSG00000142197	DOP1B	TRUE	TRUE
chr21	36233058	A	T	ENST00000691173	ENSG00000142197	DOP1B	TRUE	TRUE
chr21	36233072	T	A	ENST00000691173	ENSG00000142197	DOP1B	TRUE	TRUE
chr21	36233072	T	G	ENST00000691173	ENSG00000142197	DOP1B	TRUE	TRUE
chr21	36233073	C	T	ENST00000691173	ENSG00000142197	DOP1B	TRUE	TRUE
chr21	36233076	G	A	ENST00000691173	ENSG00000142197	DOP1B	TRUE	FALSE
chr21	36233076	G	C	ENST00000691173	ENSG00000142197	DOP1B	TRUE	FALSE
chr21	36233076	G	T	ENST00000691173	ENSG00000142197	DOP1B	TRUE	FALSE
chr21	36233077	T	A	ENST00000691173	ENSG00000142197	DOP1B	TRUE	FALSE
chr21	36233077	T	C	ENST00000691173	ENSG00000142197	DOP1B	TRUE	FALSE
chr21	36233077	T	G	ENST00000691173	ENSG00000142197	DOP1B	TRUE	FALSE
chr21	36237260	A	C	ENST00000691173	ENSG00000142197	DOP1B	TRUE	FALSE
chr21	36237260	A	G	ENST00000691173	ENSG00000142197	DOP1B	TRUE	FALSE
chr21	36237260	A	T	ENST00000691173	ENSG00000142197	DOP1B	TRUE	FALSE
chr21	36237261	G	A	ENST00000691173	ENSG00000142197	DOP1B	TRUE	FALSE
chr21	36237261	G	C	ENST00000691173	ENSG00000142197	DOP1B	TRUE	FALSE
chr21	36237261	G	T	ENST00000691173	ENSG00000142197	DOP1B	TRUE	FALSE
chr21	36237281	G	A	ENST00000691173	ENSG00000142197	DOP1B	TRUE	TRUE
chr21	36237282	G	A	ENST00000691173	ENSG00000142197	DOP1B	TRUE	TRUE
chr21	36237286	C	T	ENST00000691173	ENSG00000142197	DOP1B	TRUE	TRUE
chr21	36237295	A	T	ENST00000691173	ENSG00000142197	DOP1B	TRUE	TRUE
chr21	36237298	G	T	ENST00000691173	ENSG00000142197	DOP1B	TRUE	TRUE
chr21	36237307	G	T	ENST00000691173	ENSG00000142197	DOP1B	TRUE	TRUE
chr21	36237324	C	A	ENST00000691173	ENSG00000142197	DOP1B	TRUE	TRUE
chr21	36237328	G	T	ENST00000691173	ENSG00000142197	DOP1B	TRUE	TRUE
chr21	36237332	T	A	ENST00000691173	ENSG00000142197	DOP1B	TRUE	TRUE
chr21	36237339	C	A	ENST00000691173	ENSG00000142197	DOP1B	TRUE	TRUE
chr21	36237339	C	G	ENST00000691173	ENSG00000142197	DOP1B	TRUE	TRUE
chr21	36237351	C	A	ENST00000691173	ENSG00000142197	DOP1B	TRUE	TRUE
chr21	36237375	C	A	ENST00000691173	ENSG00000142197	DOP1B	TRUE	TRUE
chr21	36237376	G	T	ENST00000691173	ENSG00000142197	DOP1B	TRUE	TRUE
chr21	36237390	C	A	ENST00000691173	ENSG00000142197	DOP1B	TRUE	TRUE
chr21	36237412	A	T	ENST00000691173	ENSG00000142197	DOP1B	TRUE	TRUE
chr21	36237415	G	A	ENST00000691173	ENSG00000142197	DOP1B	TRUE	FALSE
chr21	36237415	G	C	ENST00000691173	ENSG00000142197	DOP1B	TRUE	FALSE
chr21	36237415	G	T	ENST00000691173	ENSG00000142197	DOP1B	TRUE	FALSE
chr21	36237416	T	A	ENST00000691173	ENSG00000142197	DOP1B	TRUE	FALSE
chr21	36237416	T	C	ENST00000691173	ENSG00000142197	DOP1B	FALSE	FALSE
chr21	36237416	T	G	ENST00000691173	ENSG00000142197	DOP1B	TRUE	FALSE
chr21	36238599	A	C	ENST00000691173	ENSG00000142197	DOP1B	FALSE	FALSE
chr21	36238599	A	G	ENST00000691173	ENSG00000142197	DOP1B	FALSE	FALSE
chr21	36238599	A	T	ENST00000691173	ENSG00000142197	DOP1B	FALSE	FALSE
chr21	36238600	G	A	ENST00000691173	ENSG00000142197	DOP1B	FALSE	FALSE
chr21	36238600	G	C	ENST00000691173	ENSG00000142197	DOP1B	FALSE	FALSE
chr21	36238600	G	T	ENST00000691173	ENSG00000142197	DOP1B	FALSE	FALSE
chr21	36238601	G	T	ENST00000691173	ENSG00000142197	DOP1B	TRUE	TRUE
chr21	36238613	G	T	ENST00000691173	ENSG00000142197	DOP1B	TRUE	TRUE
chr21	36238625	A	T	ENST00000691173	ENSG00000142197	DOP1B	TRUE	TRUE
chr21	36238641	G	A	ENST00000691173	ENSG00000142197	DOP1B	TRUE	TRUE
chr21	36238642	G	A	ENST00000691173	ENSG00000142197	DOP1B	TRUE	TRUE
chr21	36238652	A	T	ENST00000691173	ENSG00000142197	DOP1B	TRUE	TRUE
chr21	36238655	G	T	ENST00000691173	ENSG00000142197	DOP1B	TRUE	TRUE
chr21	36238661	C	T	ENST00000691173	ENSG00000142197	DOP1B	TRUE	TRUE
chr21	36238670	C	T	ENST00000691173	ENSG00000142197	DOP1B	TRUE	TRUE
chr21	36238702	G	A	ENST00000691173	ENSG00000142197	DOP1B	FALSE	FALSE
chr21	36238702	G	C	ENST00000691173	ENSG00000142197	DOP1B	FALSE	FALSE
chr21	36238702	G	T	ENST00000691173	ENSG00000142197	DOP1B	FALSE	FALSE
chr21	36238703	T	A	ENST00000691173	ENSG00000142197	DOP1B	FALSE	FALSE
chr21	36238703	T	C	ENST00000691173	ENSG00000142197	DOP1B	FALSE	FALSE
chr21	36238703	T	G	ENST00000691173	ENSG00000142197	DOP1B	FALSE	FALSE
chr21	36239763	A	C	ENST00000691173	ENSG00000142197	DOP1B	TRUE	FALSE
chr21	36239763	A	G	ENST00000691173	ENSG00000142197	DOP1B	TRUE	FALSE
chr21	36239763	A	T	ENST00000691173	ENSG00000142197	DOP1B	TRUE	FALSE
chr21	36239764	G	A	ENST00000691173	ENSG00000142197	DOP1B	TRUE	FALSE
chr21	36239764	G	C	ENST00000691173	ENSG00000142197	DOP1B	TRUE	FALSE
chr21	36239764	G	T	ENST00000691173	ENSG00000142197	DOP1B	TRUE	FALSE
chr21	36239770	T	A	ENST00000691173	ENSG00000142197	DOP1B	TRUE	TRUE
chr21	36239798	C	A	ENST00000691173	ENSG00000142197	DOP1B	TRUE	TRUE
chr21	36239826	C	T	ENST00000691173	ENSG00000142197	DOP1B	TRUE	TRUE
chr21	36239833	G	A	ENST00000691173	ENSG00000142197	DOP1B	TRUE	TRUE
chr21	36239834	G	A	ENST00000691173	ENSG00000142197	DOP1B	TRUE	TRUE
chr21	36239877	G	T	ENST00000691173	ENSG00000142197	DOP1B	TRUE	TRUE
chr21	36239901	C	T	ENST00000691173	ENSG00000142197	DOP1B	TRUE	TRUE
chr21	36239907	A	T	ENST00000691173	ENSG00000142197	DOP1B	TRUE	TRUE
chr21	36239913	C	T	ENST00000691173	ENSG00000142197	DOP1B	TRUE	TRUE
chr21	36239916	A	T	ENST00000691173	ENSG00000142197	DOP1B	TRUE	TRUE
chr21	36239933	C	A	ENST00000691173	ENSG00000142197	DOP1B	TRUE	TRUE
chr21	36239937	A	T	ENST00000691173	ENSG00000142197	DOP1B	TRUE	TRUE
chr21	36239940	C	T	ENST00000691173	ENSG00000142197	DOP1B	TRUE	TRUE
chr21	36239943	G	T	ENST00000691173	ENSG00000142197	DOP1B	TRUE	TRUE
chr21	36239950	C	A	ENST00000691173	ENSG00000142197	DOP1B	TRUE	TRUE
chr21	36239956	G	A	ENST00000691173	ENSG00000142197	DOP1B	TRUE	FALSE
chr21	36239956	G	C	ENST00000691173	ENSG00000142197	DOP1B	TRUE	FALSE
chr21	36239956	G	T	ENST00000691173	ENSG00000142197	DOP1B	TRUE	FALSE
chr21	36239957	T	A	ENST00000691173	ENSG00000142197	DOP1B	TRUE	FALSE
chr21	36239957	T	C	ENST00000691173	ENSG00000142197	DOP1B	TRUE	FALSE
chr21	36239957	T	G	ENST00000691173	ENSG00000142197	DOP1B	TRUE	FALSE
chr21	36245046	A	C	ENST00000691173	ENSG00000142197	DOP1B	TRUE	FALSE
chr21	36245046	A	G	ENST00000691173	ENSG00000142197	DOP1B	TRUE	FALSE
chr21	36245046	A	T	ENST00000691173	ENSG00000142197	DOP1B	TRUE	FALSE
chr21	36245047	G	A	ENST00000691173	ENSG00000142197	DOP1B	TRUE	FALSE
chr21	36245047	G	C	ENST00000691173	ENSG00000142197	DOP1B	TRUE	FALSE
chr21	36245047	G	T	ENST00000691173	ENSG00000142197	DOP1B	TRUE	FALSE
chr21	36245054	T	A	ENST00000691173	ENSG00000142197	DOP1B	TRUE	TRUE
chr21	36245063	G	A	ENST00000691173	ENSG00000142197	DOP1B	TRUE	TRUE
chr21	36245064	G	A	ENST00000691173	ENSG00000142197	DOP1B	TRUE	TRUE
chr21	36245074	A	T	ENST00000691173	ENSG00000142197	DOP1B	TRUE	TRUE
chr21	36245077	A	T	ENST00000691173	ENSG00000142197	DOP1B	TRUE	TRUE
chr21	36245089	A	T	ENST00000691173	ENSG00000142197	DOP1B	TRUE	TRUE
chr21	36245092	G	T	ENST00000691173	ENSG00000142197	DOP1B	TRUE	TRUE
chr21	36245100	C	A	ENST00000691173	ENSG00000142197	DOP1B	TRUE	TRUE
chr21	36245110	G	T	ENST00000691173	ENSG00000142197	DOP1B	TRUE	TRUE
chr21	36245116	C	T	ENST00000691173	ENSG00000142197	DOP1B	TRUE	TRUE
chr21	36245119	G	T	ENST00000691173	ENSG00000142197	DOP1B	TRUE	TRUE
chr21	36245131	G	T	ENST00000691173	ENSG00000142197	DOP1B	TRUE	TRUE
chr21	36245134	G	T	ENST00000691173	ENSG00000142197	DOP1B	TRUE	TRUE
chr21	36245152	C	T	ENST00000691173	ENSG00000142197	DOP1B	TRUE	TRUE
chr21	36245173	G	T	ENST00000691173	ENSG00000142197	DOP1B	TRUE	TRUE
chr21	36245183	G	A	ENST00000691173	ENSG00000142197	DOP1B	TRUE	TRUE
chr21	36245184	G	A	ENST00000691173	ENSG00000142197	DOP1B	TRUE	TRUE
chr21	36245188	G	T	ENST00000691173	ENSG00000142197	DOP1B	TRUE	TRUE
chr21	36245194	G	T	ENST00000691173	ENSG00000142197	DOP1B	TRUE	TRUE
chr21	36245197	A	T	ENST00000691173	ENSG00000142197	DOP1B	TRUE	TRUE
chr21	36245200	G	T	ENST00000691173	ENSG00000142197	DOP1B	TRUE	TRUE
chr21	36245206	G	T	ENST00000691173	ENSG00000142197	DOP1B	TRUE	TRUE
chr21	36245209	A	T	ENST00000691173	ENSG00000142197	DOP1B	TRUE	TRUE
chr21	36245214	C	A	ENST00000691173	ENSG00000142197	DOP1B	TRUE	TRUE
chr21	36245214	C	G	ENST00000691173	ENSG00000142197	DOP1B	TRUE	TRUE
chr21	36245221	C	T	ENST00000691173	ENSG00000142197	DOP1B	TRUE	TRUE
chr21	36245227	G	T	ENST00000691173	ENSG00000142197	DOP1B	TRUE	TRUE
chr21	36245236	G	T	ENST00000691173	ENSG00000142197	DOP1B	TRUE	TRUE
chr21	36245239	G	T	ENST00000691173	ENSG00000142197	DOP1B	TRUE	TRUE
chr21	36245242	G	T	ENST00000691173	ENSG00000142197	DOP1B	TRUE	TRUE
chr21	36245253	C	A	ENST00000691173	ENSG00000142197	DOP1B	TRUE	TRUE
chr21	36245253	C	G	ENST00000691173	ENSG00000142197	DOP1B	TRUE	TRUE
chr21	36245256	C	A	ENST00000691173	ENSG00000142197	DOP1B	TRUE	TRUE
chr21	36245256	C	G	ENST00000691173	ENSG00000142197	DOP1B	TRUE	TRUE
chr21	36245260	G	T	ENST00000691173	ENSG00000142197	DOP1B	TRUE	TRUE
chr21	36245302	G	T	ENST00000691173	ENSG00000142197	DOP1B	TRUE	TRUE
chr21	36245311	G	T	ENST00000691173	ENSG00000142197	DOP1B	TRUE	TRUE
chr21	36245334	C	A	ENST00000691173	ENSG00000142197	DOP1B	TRUE	TRUE
chr21	36245347	G	T	ENST00000691173	ENSG00000142197	DOP1B	TRUE	TRUE
chr21	36245386	C	T	ENST00000691173	ENSG00000142197	DOP1B	TRUE	TRUE
chr21	36245389	G	T	ENST00000691173	ENSG00000142197	DOP1B	TRUE	TRUE
chr21	36245401	G	T	ENST00000691173	ENSG00000142197	DOP1B	TRUE	TRUE
chr21	36245404	G	T	ENST00000691173	ENSG00000142197	DOP1B	TRUE	TRUE
chr21	36245412	C	A	ENST00000691173	ENSG00000142197	DOP1B	TRUE	TRUE
chr21	36245415	T	A	ENST00000691173	ENSG00000142197	DOP1B	TRUE	TRUE
chr21	36245445	C	A	ENST00000691173	ENSG00000142197	DOP1B	TRUE	TRUE
chr21	36245445	C	G	ENST00000691173	ENSG00000142197	DOP1B	TRUE	TRUE
chr21	36245449	A	T	ENST00000691173	ENSG00000142197	DOP1B	TRUE	TRUE
chr21	36245456	C	A	ENST00000691173	ENSG00000142197	DOP1B	TRUE	TRUE
chr21	36245476	C	T	ENST00000691173	ENSG00000142197	DOP1B	TRUE	TRUE
chr21	36245480	C	A	ENST00000691173	ENSG00000142197	DOP1B	TRUE	TRUE
chr21	36245480	C	G	ENST00000691173	ENSG00000142197	DOP1B	TRUE	TRUE
chr21	36245482	G	T	ENST00000691173	ENSG00000142197	DOP1B	TRUE	TRUE
chr21	36245491	A	T	ENST00000691173	ENSG00000142197	DOP1B	TRUE	TRUE
chr21	36245503	A	T	ENST00000691173	ENSG00000142197	DOP1B	TRUE	TRUE
chr21	36245507	T	A	ENST00000691173	ENSG00000142197	DOP1B	TRUE	TRUE
chr21	36245507	T	G	ENST00000691173	ENSG00000142197	DOP1B	TRUE	TRUE
chr21	36245528	C	A	ENST00000691173	ENSG00000142197	DOP1B	TRUE	TRUE
chr21	36245533	A	T	ENST00000691173	ENSG00000142197	DOP1B	TRUE	TRUE
chr21	36245539	C	T	ENST00000691173	ENSG00000142197	DOP1B	TRUE	TRUE
chr21	36245548	G	T	ENST00000691173	ENSG00000142197	DOP1B	TRUE	TRUE
chr21	36245552	C	A	ENST00000691173	ENSG00000142197	DOP1B	TRUE	TRUE
chr21	36245566	G	T	ENST00000691173	ENSG00000142197	DOP1B	TRUE	TRUE
chr21	36245569	G	T	ENST00000691173	ENSG00000142197	DOP1B	TRUE	TRUE
chr21	36245579	T	A	ENST00000691173	ENSG00000142197	DOP1B	TRUE	TRUE
chr21	36245581	G	T	ENST00000691173	ENSG00000142197	DOP1B	TRUE	TRUE
chr21	36245587	C	T	ENST00000691173	ENSG00000142197	DOP1B	TRUE	TRUE
chr21	36245614	A	T	ENST00000691173	ENSG00000142197	DOP1B	TRUE	TRUE
chr21	36245617	C	T	ENST00000691173	ENSG00000142197	DOP1B	TRUE	TRUE
chr21	36245620	C	T	ENST00000691173	ENSG00000142197	DOP1B	TRUE	TRUE
chr21	36245626	G	T	ENST00000691173	ENSG00000142197	DOP1B	TRUE	TRUE
chr21	36245632	C	T	ENST00000691173	ENSG00000142197	DOP1B	TRUE	TRUE
chr21	36245635	G	T	ENST00000691173	ENSG00000142197	DOP1B	TRUE	TRUE
chr21	36245644	G	T	ENST00000691173	ENSG00000142197	DOP1B	TRUE	TRUE
chr21	36245651	T	A	ENST00000691173	ENSG00000142197	DOP1B	TRUE	TRUE
chr21	36245656	A	T	ENST00000691173	ENSG00000142197	DOP1B	TRUE	TRUE
chr21	36245673	C	A	ENST00000691173	ENSG00000142197	DOP1B	TRUE	TRUE
chr21	36245673	C	G	ENST00000691173	ENSG00000142197	DOP1B	TRUE	TRUE
chr21	36245677	C	T	ENST00000691173	ENSG00000142197	DOP1B	TRUE	TRUE
chr21	36245685	C	A	ENST00000691173	ENSG00000142197	DOP1B	TRUE	TRUE
chr21	36245685	C	G	ENST00000691173	ENSG00000142197	DOP1B	TRUE	TRUE
chr21	36245706	T	A	ENST00000691173	ENSG00000142197	DOP1B	TRUE	TRUE
chr21	36245706	T	G	ENST00000691173	ENSG00000142197	DOP1B	TRUE	TRUE
chr21	36245714	C	A	ENST00000691173	ENSG00000142197	DOP1B	TRUE	TRUE
chr21	36245722	G	T	ENST00000691173	ENSG00000142197	DOP1B	TRUE	TRUE
chr21	36245734	A	T	ENST00000691173	ENSG00000142197	DOP1B	TRUE	TRUE
chr21	36245746	A	T	ENST00000691173	ENSG00000142197	DOP1B	TRUE	TRUE
chr21	36245749	G	T	ENST00000691173	ENSG00000142197	DOP1B	TRUE	TRUE
chr21	36245758	G	T	ENST00000691173	ENSG00000142197	DOP1B	TRUE	TRUE
chr21	36245836	C	T	ENST00000691173	ENSG00000142197	DOP1B	TRUE	TRUE
chr21	36245839	G	T	ENST00000691173	ENSG00000142197	DOP1B	TRUE	TRUE
chr21	36245854	C	T	ENST00000691173	ENSG00000142197	DOP1B	TRUE	TRUE
chr21	36245865	C	A	ENST00000691173	ENSG00000142197	DOP1B	TRUE	TRUE
chr21	36245865	C	G	ENST00000691173	ENSG00000142197	DOP1B	TRUE	TRUE
chr21	36245866	G	T	ENST00000691173	ENSG00000142197	DOP1B	TRUE	TRUE
chr21	36245869	A	T	ENST00000691173	ENSG00000142197	DOP1B	TRUE	TRUE
chr21	36245875	C	T	ENST00000691173	ENSG00000142197	DOP1B	TRUE	TRUE
chr21	36245881	C	T	ENST00000691173	ENSG00000142197	DOP1B	TRUE	TRUE
chr21	36245898	C	A	ENST00000691173	ENSG00000142197	DOP1B	TRUE	TRUE
chr21	36245917	G	T	ENST00000691173	ENSG00000142197	DOP1B	TRUE	TRUE
chr21	36245931	C	A	ENST00000691173	ENSG00000142197	DOP1B	TRUE	TRUE
chr21	36245931	C	G	ENST00000691173	ENSG00000142197	DOP1B	TRUE	TRUE
chr21	36245937	C	A	ENST00000691173	ENSG00000142197	DOP1B	TRUE	TRUE
chr21	36245958	C	A	ENST00000691173	ENSG00000142197	DOP1B	TRUE	TRUE
chr21	36245958	C	G	ENST00000691173	ENSG00000142197	DOP1B	TRUE	TRUE
chr21	36245961	C	A	ENST00000691173	ENSG00000142197	DOP1B	TRUE	TRUE
chr21	36245961	C	G	ENST00000691173	ENSG00000142197	DOP1B	TRUE	TRUE
chr21	36245967	C	A	ENST00000691173	ENSG00000142197	DOP1B	TRUE	TRUE
chr21	36245970	T	A	ENST00000691173	ENSG00000142197	DOP1B	TRUE	TRUE
chr21	36245970	T	G	ENST00000691173	ENSG00000142197	DOP1B	TRUE	TRUE
chr21	36245972	T	A	ENST00000691173	ENSG00000142197	DOP1B	TRUE	TRUE
chr21	36245974	A	T	ENST00000691173	ENSG00000142197	DOP1B	TRUE	TRUE
chr21	36245981	C	A	ENST00000691173	ENSG00000142197	DOP1B	TRUE	TRUE
chr21	36245986	C	T	ENST00000691173	ENSG00000142197	DOP1B	TRUE	TRUE
chr21	36246013	C	T	ENST00000691173	ENSG00000142197	DOP1B	TRUE	TRUE
chr21	36246019	A	T	ENST00000691173	ENSG00000142197	DOP1B	TRUE	TRUE
chr21	36246028	G	T	ENST00000691173	ENSG00000142197	DOP1B	TRUE	TRUE
chr21	36246035	T	A	ENST00000691173	ENSG00000142197	DOP1B	TRUE	TRUE
chr21	36246052	C	T	ENST00000691173	ENSG00000142197	DOP1B	TRUE	TRUE
chr21	36246062	C	A	ENST00000691173	ENSG00000142197	DOP1B	TRUE	TRUE
chr21	36246062	C	G	ENST00000691173	ENSG00000142197	DOP1B	TRUE	TRUE
chr21	36246070	A	T	ENST00000691173	ENSG00000142197	DOP1B	TRUE	TRUE
chr21	36246077	C	A	ENST00000691173	ENSG00000142197	DOP1B	TRUE	TRUE
chr21	36246079	G	T	ENST00000691173	ENSG00000142197	DOP1B	TRUE	TRUE
chr21	36246085	A	T	ENST00000691173	ENSG00000142197	DOP1B	TRUE	TRUE
chr21	36246094	G	T	ENST00000691173	ENSG00000142197	DOP1B	TRUE	TRUE
chr21	36246110	T	A	ENST00000691173	ENSG00000142197	DOP1B	TRUE	TRUE
chr21	36246115	C	T	ENST00000691173	ENSG00000142197	DOP1B	TRUE	TRUE
chr21	36246123	C	A	ENST00000691173	ENSG00000142197	DOP1B	TRUE	TRUE
chr21	36246124	A	T	ENST00000691173	ENSG00000142197	DOP1B	TRUE	TRUE
chr21	36246130	C	T	ENST00000691173	ENSG00000142197	DOP1B	TRUE	TRUE
chr21	36246133	G	T	ENST00000691173	ENSG00000142197	DOP1B	TRUE	TRUE
chr21	36246155	C	A	ENST00000691173	ENSG00000142197	DOP1B	TRUE	TRUE
chr21	36246168	C	A	ENST00000691173	ENSG00000142197	DOP1B	TRUE	TRUE
chr21	36246168	C	G	ENST00000691173	ENSG00000142197	DOP1B	TRUE	TRUE
chr21	36246175	C	T	ENST00000691173	ENSG00000142197	DOP1B	TRUE	TRUE
chr21	36246178	A	T	ENST00000691173	ENSG00000142197	DOP1B	TRUE	TRUE
chr21	36246186	C	A	ENST00000691173	ENSG00000142197	DOP1B	TRUE	TRUE
chr21	36246186	C	G	ENST00000691173	ENSG00000142197	DOP1B	TRUE	TRUE
chr21	36246223	G	T	ENST00000691173	ENSG00000142197	DOP1B	TRUE	TRUE
chr21	36246238	G	T	ENST00000691173	ENSG00000142197	DOP1B	TRUE	TRUE
chr21	36246241	G	T	ENST00000691173	ENSG00000142197	DOP1B	TRUE	TRUE
chr21	36246257	T	A	ENST00000691173	ENSG00000142197	DOP1B	TRUE	TRUE
chr21	36246262	C	T	ENST00000691173	ENSG00000142197	DOP1B	TRUE	TRUE
chr21	36246268	C	T	ENST00000691173	ENSG00000142197	DOP1B	TRUE	TRUE
chr21	36246275	G	A	ENST00000691173	ENSG00000142197	DOP1B	TRUE	TRUE
chr21	36246276	G	A	ENST00000691173	ENSG00000142197	DOP1B	TRUE	TRUE
chr21	36246280	G	T	ENST00000691173	ENSG00000142197	DOP1B	TRUE	TRUE
chr21	36246292	C	T	ENST00000691173	ENSG00000142197	DOP1B	TRUE	TRUE
chr21	36246298	G	T	ENST00000691173	ENSG00000142197	DOP1B	TRUE	TRUE
chr21	36246307	A	T	ENST00000691173	ENSG00000142197	DOP1B	TRUE	TRUE
chr21	36246316	C	T	ENST00000691173	ENSG00000142197	DOP1B	TRUE	TRUE
chr21	36246332	T	A	ENST00000691173	ENSG00000142197	DOP1B	TRUE	TRUE
chr21	36246334	G	T	ENST00000691173	ENSG00000142197	DOP1B	TRUE	TRUE
chr21	36246358	G	T	ENST00000691173	ENSG00000142197	DOP1B	TRUE	TRUE
chr21	36246361	G	T	ENST00000691173	ENSG00000142197	DOP1B	TRUE	TRUE
chr21	36246367	G	T	ENST00000691173	ENSG00000142197	DOP1B	TRUE	TRUE
chr21	36246373	C	T	ENST00000691173	ENSG00000142197	DOP1B	TRUE	TRUE
chr21	36246391	G	T	ENST00000691173	ENSG00000142197	DOP1B	TRUE	TRUE
chr21	36246395	G	A	ENST00000691173	ENSG00000142197	DOP1B	TRUE	TRUE
chr21	36246396	G	A	ENST00000691173	ENSG00000142197	DOP1B	TRUE	TRUE
chr21	36246397	C	T	ENST00000691173	ENSG00000142197	DOP1B	TRUE	TRUE
chr21	36246400	A	T	ENST00000691173	ENSG00000142197	DOP1B	TRUE	TRUE
chr21	36246415	C	T	ENST00000691173	ENSG00000142197	DOP1B	TRUE	TRUE
chr21	36246418	C	T	ENST00000691173	ENSG00000142197	DOP1B	TRUE	TRUE
chr21	36246436	C	T	ENST00000691173	ENSG00000142197	DOP1B	TRUE	TRUE
chr21	36246441	C	A	ENST00000691173	ENSG00000142197	DOP1B	TRUE	TRUE
chr21	36246441	C	G	ENST00000691173	ENSG00000142197	DOP1B	TRUE	TRUE
chr21	36246445	C	T	ENST00000691173	ENSG00000142197	DOP1B	TRUE	TRUE
chr21	36246466	C	T	ENST00000691173	ENSG00000142197	DOP1B	TRUE	TRUE
chr21	36246502	C	T	ENST00000691173	ENSG00000142197	DOP1B	TRUE	TRUE
chr21	36246513	C	A	ENST00000691173	ENSG00000142197	DOP1B	TRUE	TRUE
chr21	36246513	C	G	ENST00000691173	ENSG00000142197	DOP1B	TRUE	TRUE
chr21	36246519	C	A	ENST00000691173	ENSG00000142197	DOP1B	TRUE	TRUE
chr21	36246519	C	G	ENST00000691173	ENSG00000142197	DOP1B	TRUE	TRUE
chr21	36246536	G	A	ENST00000691173	ENSG00000142197	DOP1B	TRUE	TRUE
chr21	36246537	G	A	ENST00000691173	ENSG00000142197	DOP1B	TRUE	TRUE
chr21	36246545	T	A	ENST00000691173	ENSG00000142197	DOP1B	TRUE	TRUE
chr21	36246560	T	A	ENST00000691173	ENSG00000142197	DOP1B	TRUE	TRUE
chr21	36246567	C	A	ENST00000691173	ENSG00000142197	DOP1B	TRUE	TRUE
chr21	36246567	C	G	ENST00000691173	ENSG00000142197	DOP1B	TRUE	TRUE
chr21	36246571	G	T	ENST00000691173	ENSG00000142197	DOP1B	TRUE	TRUE
chr21	36246574	A	T	ENST00000691173	ENSG00000142197	DOP1B	TRUE	TRUE
chr21	36246587	G	A	ENST00000691173	ENSG00000142197	DOP1B	TRUE	TRUE
chr21	36246588	G	A	ENST00000691173	ENSG00000142197	DOP1B	TRUE	TRUE
chr21	36246610	C	T	ENST00000691173	ENSG00000142197	DOP1B	TRUE	TRUE
chr21	36246618	C	A	ENST00000691173	ENSG00000142197	DOP1B	TRUE	TRUE
chr21	36246619	A	T	ENST00000691173	ENSG00000142197	DOP1B	TRUE	TRUE
chr21	36246626	T	A	ENST00000691173	ENSG00000142197	DOP1B	TRUE	TRUE
chr21	36246635	T	A	ENST00000691173	ENSG00000142197	DOP1B	TRUE	TRUE
chr21	36246640	A	T	ENST00000691173	ENSG00000142197	DOP1B	TRUE	TRUE
chr21	36246643	C	T	ENST00000691173	ENSG00000142197	DOP1B	TRUE	TRUE
chr21	36246648	T	A	ENST00000691173	ENSG00000142197	DOP1B	TRUE	TRUE
chr21	36246648	T	G	ENST00000691173	ENSG00000142197	DOP1B	TRUE	TRUE
chr21	36246649	G	T	ENST00000691173	ENSG00000142197	DOP1B	TRUE	TRUE
chr21	36246655	G	T	ENST00000691173	ENSG00000142197	DOP1B	TRUE	TRUE
chr21	36246664	A	T	ENST00000691173	ENSG00000142197	DOP1B	TRUE	TRUE
chr21	36246678	G	A	ENST00000691173	ENSG00000142197	DOP1B	TRUE	FALSE
chr21	36246678	G	C	ENST00000691173	ENSG00000142197	DOP1B	TRUE	FALSE
chr21	36246678	G	T	ENST00000691173	ENSG00000142197	DOP1B	TRUE	FALSE
chr21	36246679	T	A	ENST00000691173	ENSG00000142197	DOP1B	TRUE	FALSE
chr21	36246679	T	C	ENST00000691173	ENSG00000142197	DOP1B	TRUE	FALSE
chr21	36246679	T	G	ENST00000691173	ENSG00000142197	DOP1B	TRUE	FALSE
chr21	36247515	A	C	ENST00000691173	ENSG00000142197	DOP1B	TRUE	FALSE
chr21	36247515	A	G	ENST00000691173	ENSG00000142197	DOP1B	TRUE	FALSE
chr21	36247515	A	T	ENST00000691173	ENSG00000142197	DOP1B	TRUE	FALSE
chr21	36247516	G	A	ENST00000691173	ENSG00000142197	DOP1B	TRUE	FALSE
chr21	36247516	G	C	ENST00000691173	ENSG00000142197	DOP1B	TRUE	FALSE
chr21	36247516	G	T	ENST00000691173	ENSG00000142197	DOP1B	TRUE	FALSE
chr21	36247527	A	T	ENST00000691173	ENSG00000142197	DOP1B	TRUE	TRUE
chr21	36247533	G	T	ENST00000691173	ENSG00000142197	DOP1B	TRUE	TRUE
chr21	36247553	T	A	ENST00000691173	ENSG00000142197	DOP1B	TRUE	TRUE
chr21	36247553	T	G	ENST00000691173	ENSG00000142197	DOP1B	TRUE	TRUE
chr21	36247569	G	T	ENST00000691173	ENSG00000142197	DOP1B	TRUE	TRUE
chr21	36247598	T	A	ENST00000691173	ENSG00000142197	DOP1B	TRUE	TRUE
chr21	36247603	T	A	ENST00000691173	ENSG00000142197	DOP1B	TRUE	TRUE
chr21	36247605	G	T	ENST00000691173	ENSG00000142197	DOP1B	TRUE	TRUE
chr21	36247608	C	T	ENST00000691173	ENSG00000142197	DOP1B	TRUE	TRUE
chr21	36247617	C	T	ENST00000691173	ENSG00000142197	DOP1B	TRUE	TRUE
chr21	36247623	A	T	ENST00000691173	ENSG00000142197	DOP1B	TRUE	TRUE
chr21	36247626	A	T	ENST00000691173	ENSG00000142197	DOP1B	TRUE	TRUE
chr21	36247629	G	A	ENST00000691173	ENSG00000142197	DOP1B	TRUE	FALSE
chr21	36247629	G	C	ENST00000691173	ENSG00000142197	DOP1B	TRUE	FALSE
chr21	36247629	G	T	ENST00000691173	ENSG00000142197	DOP1B	TRUE	FALSE
chr21	36247630	T	A	ENST00000691173	ENSG00000142197	DOP1B	TRUE	FALSE
chr21	36247630	T	C	ENST00000691173	ENSG00000142197	DOP1B	TRUE	FALSE
chr21	36247630	T	G	ENST00000691173	ENSG00000142197	DOP1B	TRUE	FALSE
chr21	36248378	A	C	ENST00000691173	ENSG00000142197	DOP1B	TRUE	FALSE
chr21	36248378	A	G	ENST00000691173	ENSG00000142197	DOP1B	TRUE	FALSE
chr21	36248378	A	T	ENST00000691173	ENSG00000142197	DOP1B	TRUE	FALSE
chr21	36248379	G	A	ENST00000691173	ENSG00000142197	DOP1B	TRUE	FALSE
chr21	36248379	G	C	ENST00000691173	ENSG00000142197	DOP1B	TRUE	FALSE
chr21	36248379	G	T	ENST00000691173	ENSG00000142197	DOP1B	TRUE	FALSE
chr21	36248408	T	A	ENST00000691173	ENSG00000142197	DOP1B	TRUE	TRUE
chr21	36248419	A	T	ENST00000691173	ENSG00000142197	DOP1B	TRUE	TRUE
chr21	36248432	T	A	ENST00000691173	ENSG00000142197	DOP1B	TRUE	TRUE
chr21	36248434	G	T	ENST00000691173	ENSG00000142197	DOP1B	TRUE	TRUE
chr21	36248437	G	T	ENST00000691173	ENSG00000142197	DOP1B	TRUE	TRUE
chr21	36248446	C	T	ENST00000691173	ENSG00000142197	DOP1B	TRUE	TRUE
chr21	36248474	G	A	ENST00000691173	ENSG00000142197	DOP1B	TRUE	TRUE
chr21	36248475	G	A	ENST00000691173	ENSG00000142197	DOP1B	TRUE	TRUE
chr21	36248485	A	T	ENST00000691173	ENSG00000142197	DOP1B	TRUE	TRUE
chr21	36248488	A	T	ENST00000691173	ENSG00000142197	DOP1B	TRUE	TRUE
chr21	36248491	G	T	ENST00000691173	ENSG00000142197	DOP1B	TRUE	TRUE
chr21	36248494	G	T	ENST00000691173	ENSG00000142197	DOP1B	TRUE	TRUE
chr21	36248500	C	T	ENST00000691173	ENSG00000142197	DOP1B	TRUE	TRUE
chr21	36248503	A	T	ENST00000691173	ENSG00000142197	DOP1B	TRUE	TRUE
chr21	36248506	A	T	ENST00000691173	ENSG00000142197	DOP1B	TRUE	TRUE
chr21	36248533	A	T	ENST00000691173	ENSG00000142197	DOP1B	TRUE	TRUE
chr21	36248536	G	T	ENST00000691173	ENSG00000142197	DOP1B	TRUE	TRUE
chr21	36248553	C	A	ENST00000691173	ENSG00000142197	DOP1B	TRUE	TRUE
chr21	36248553	C	G	ENST00000691173	ENSG00000142197	DOP1B	TRUE	TRUE
chr21	36248557	A	T	ENST00000691173	ENSG00000142197	DOP1B	TRUE	TRUE
chr21	36248566	A	T	ENST00000691173	ENSG00000142197	DOP1B	TRUE	TRUE
chr21	36248569	G	A	ENST00000691173	ENSG00000142197	DOP1B	TRUE	FALSE
chr21	36248569	G	C	ENST00000691173	ENSG00000142197	DOP1B	TRUE	FALSE
chr21	36248569	G	T	ENST00000691173	ENSG00000142197	DOP1B	TRUE	FALSE
chr21	36248570	T	A	ENST00000691173	ENSG00000142197	DOP1B	TRUE	FALSE
chr21	36248570	T	C	ENST00000691173	ENSG00000142197	DOP1B	TRUE	FALSE
chr21	36248570	T	G	ENST00000691173	ENSG00000142197	DOP1B	TRUE	FALSE
chr21	36251160	A	C	ENST00000691173	ENSG00000142197	DOP1B	TRUE	FALSE
chr21	36251160	A	G	ENST00000691173	ENSG00000142197	DOP1B	TRUE	FALSE
chr21	36251160	A	T	ENST00000691173	ENSG00000142197	DOP1B	TRUE	FALSE
chr21	36251161	G	A	ENST00000691173	ENSG00000142197	DOP1B	TRUE	FALSE
chr21	36251161	G	C	ENST00000691173	ENSG00000142197	DOP1B	TRUE	FALSE
chr21	36251161	G	T	ENST00000691173	ENSG00000142197	DOP1B	TRUE	FALSE
chr21	36251168	A	T	ENST00000691173	ENSG00000142197	DOP1B	TRUE	TRUE
chr21	36251171	C	T	ENST00000691173	ENSG00000142197	DOP1B	TRUE	TRUE
chr21	36251174	A	T	ENST00000691173	ENSG00000142197	DOP1B	TRUE	TRUE
chr21	36251181	T	A	ENST00000691173	ENSG00000142197	DOP1B	TRUE	TRUE
chr21	36251181	T	G	ENST00000691173	ENSG00000142197	DOP1B	TRUE	TRUE
chr21	36251190	T	A	ENST00000691173	ENSG00000142197	DOP1B	TRUE	TRUE
chr21	36251190	T	G	ENST00000691173	ENSG00000142197	DOP1B	TRUE	TRUE
chr21	36251199	T	A	ENST00000691173	ENSG00000142197	DOP1B	TRUE	TRUE
chr21	36251219	C	T	ENST00000691173	ENSG00000142197	DOP1B	TRUE	TRUE
chr21	36251223	T	A	ENST00000691173	ENSG00000142197	DOP1B	TRUE	TRUE
chr21	36251247	G	A	ENST00000691173	ENSG00000142197	DOP1B	TRUE	TRUE
chr21	36251248	G	A	ENST00000691173	ENSG00000142197	DOP1B	TRUE	TRUE
chr21	36251252	A	T	ENST00000691173	ENSG00000142197	DOP1B	TRUE	TRUE
chr21	36251255	A	T	ENST00000691173	ENSG00000142197	DOP1B	TRUE	TRUE
chr21	36251258	A	T	ENST00000691173	ENSG00000142197	DOP1B	TRUE	TRUE
chr21	36251264	C	T	ENST00000691173	ENSG00000142197	DOP1B	TRUE	TRUE
chr21	36251276	A	T	ENST00000691173	ENSG00000142197	DOP1B	TRUE	TRUE
chr21	36251282	A	T	ENST00000691173	ENSG00000142197	DOP1B	TRUE	TRUE
chr21	36251285	G	A	ENST00000691173	ENSG00000142197	DOP1B	TRUE	FALSE
chr21	36251285	G	C	ENST00000691173	ENSG00000142197	DOP1B	TRUE	FALSE
chr21	36251285	G	T	ENST00000691173	ENSG00000142197	DOP1B	TRUE	FALSE
chr21	36251286	T	A	ENST00000691173	ENSG00000142197	DOP1B	TRUE	FALSE
chr21	36251286	T	C	ENST00000691173	ENSG00000142197	DOP1B	TRUE	FALSE
chr21	36251286	T	G	ENST00000691173	ENSG00000142197	DOP1B	TRUE	FALSE
chr21	36253770	A	C	ENST00000691173	ENSG00000142197	DOP1B	TRUE	FALSE
chr21	36253770	A	G	ENST00000691173	ENSG00000142197	DOP1B	TRUE	FALSE
chr21	36253770	A	T	ENST00000691173	ENSG00000142197	DOP1B	TRUE	FALSE
chr21	36253771	G	A	ENST00000691173	ENSG00000142197	DOP1B	TRUE	FALSE
chr21	36253771	G	C	ENST00000691173	ENSG00000142197	DOP1B	TRUE	FALSE
chr21	36253771	G	T	ENST00000691173	ENSG00000142197	DOP1B	TRUE	FALSE
chr21	36253796	C	T	ENST00000691173	ENSG00000142197	DOP1B
chr21	36253815	T	A	ENST00000691173	ENSG00000142197	DOP1B	TRUE	TRUE
chr21	36253822	T	A	ENST00000691173	ENSG00000142197	DOP1B	TRUE	TRUE
chr21	36253838	C	T	ENST00000691173	ENSG00000142197	DOP1B	TRUE	TRUE
chr21	36253865	A	T	ENST00000691173	ENSG00000142197	DOP1B	TRUE	TRUE
chr21	36253868	G	T	ENST00000691173	ENSG00000142197	DOP1B	TRUE	TRUE
chr21	36253877	A	T	ENST00000691173	ENSG00000142197	DOP1B	TRUE	TRUE
chr21	36253889	C	T	ENST00000691173	ENSG00000142197	DOP1B	TRUE	TRUE
chr21	36253895	A	T	ENST00000691173	ENSG00000142197	DOP1B	TRUE	TRUE
chr21	36253907	G	T	ENST00000691173	ENSG00000142197	DOP1B	TRUE	TRUE
chr21	36253910	G	A	ENST00000691173	ENSG00000142197	DOP1B	TRUE	FALSE
chr21	36253910	G	C	ENST00000691173	ENSG00000142197	DOP1B	TRUE	FALSE
chr21	36253910	G	T	ENST00000691173	ENSG00000142197	DOP1B	TRUE	FALSE
chr21	36253911	T	A	ENST00000691173	ENSG00000142197	DOP1B	TRUE	FALSE
chr21	36253911	T	C	ENST00000691173	ENSG00000142197	DOP1B	TRUE	FALSE
chr21	36253911	T	G	ENST00000691173	ENSG00000142197	DOP1B	TRUE	FALSE
chr21	36260675	A	C	ENST00000691173	ENSG00000142197	DOP1B	TRUE	FALSE
chr21	36260675	A	G	ENST00000691173	ENSG00000142197	DOP1B	TRUE	FALSE
chr21	36260675	A	T	ENST00000691173	ENSG00000142197	DOP1B	TRUE	FALSE
chr21	36260676	G	A	ENST00000691173	ENSG00000142197	DOP1B	TRUE	FALSE
chr21	36260676	G	C	ENST00000691173	ENSG00000142197	DOP1B	TRUE	FALSE
chr21	36260676	G	T	ENST00000691173	ENSG00000142197	DOP1B	TRUE	FALSE
chr21	36260677	A	T	ENST00000691173	ENSG00000142197	DOP1B	TRUE	TRUE
chr21	36260681	C	A	ENST00000691173	ENSG00000142197	DOP1B	TRUE	TRUE
chr21	36260705	T	A	ENST00000691173	ENSG00000142197	DOP1B	TRUE	TRUE
chr21	36260707	C	T	ENST00000691173	ENSG00000142197	DOP1B	TRUE	TRUE
chr21	36260715	C	A	ENST00000691173	ENSG00000142197	DOP1B	TRUE	TRUE
chr21	36260718	T	A	ENST00000691173	ENSG00000142197	DOP1B	TRUE	TRUE
chr21	36260718	T	G	ENST00000691173	ENSG00000142197	DOP1B	TRUE	TRUE
chr21	36260728	C	T	ENST00000691173	ENSG00000142197	DOP1B	TRUE	TRUE
chr21	36260733	G	A	ENST00000691173	ENSG00000142197	DOP1B	TRUE	FALSE
chr21	36260733	G	C	ENST00000691173	ENSG00000142197	DOP1B	TRUE	FALSE
chr21	36260733	G	T	ENST00000691173	ENSG00000142197	DOP1B	TRUE	FALSE
chr21	36260734	T	A	ENST00000691173	ENSG00000142197	DOP1B	TRUE	FALSE
chr21	36260734	T	C	ENST00000691173	ENSG00000142197	DOP1B	TRUE	FALSE
chr21	36260734	T	G	ENST00000691173	ENSG00000142197	DOP1B	TRUE	FALSE
chr21	36263544	A	C	ENST00000691173	ENSG00000142197	DOP1B	FALSE	FALSE
chr21	36263544	A	G	ENST00000691173	ENSG00000142197	DOP1B	FALSE	FALSE
chr21	36263544	A	T	ENST00000691173	ENSG00000142197	DOP1B	FALSE	FALSE
chr21	36263545	G	A	ENST00000691173	ENSG00000142197	DOP1B	FALSE	FALSE
chr21	36263545	G	C	ENST00000691173	ENSG00000142197	DOP1B	FALSE	FALSE
chr21	36263545	G	T	ENST00000691173	ENSG00000142197	DOP1B	FALSE	FALSE
chr21	36263563	T	A	ENST00000691173	ENSG00000142197	DOP1B	TRUE	TRUE
chr21	36263565	C	T	ENST00000691173	ENSG00000142197	DOP1B	TRUE	TRUE
chr21	36263568	G	T	ENST00000691173	ENSG00000142197	DOP1B	TRUE	TRUE
chr21	36263581	C	A	ENST00000691173	ENSG00000142197	DOP1B	TRUE	TRUE
chr21	36263581	C	G	ENST00000691173	ENSG00000142197	DOP1B	TRUE	TRUE
chr21	36263587	T	A	ENST00000691173	ENSG00000142197	DOP1B	TRUE	TRUE
chr21	36263589	G	T	ENST00000691173	ENSG00000142197	DOP1B	TRUE	TRUE
chr21	36263596	T	A	ENST00000691173	ENSG00000142197	DOP1B	TRUE	TRUE
chr21	36263598	A	T	ENST00000691173	ENSG00000142197	DOP1B	TRUE	TRUE
chr21	36263601	G	T	ENST00000691173	ENSG00000142197	DOP1B	TRUE	TRUE
chr21	36263610	C	T	ENST00000691173	ENSG00000142197	DOP1B	TRUE	TRUE
chr21	36263614	T	A	ENST00000691173	ENSG00000142197	DOP1B	TRUE	TRUE
chr21	36263636	T	A	ENST00000691173	ENSG00000142197	DOP1B	TRUE	TRUE
chr21	36263636	T	G	ENST00000691173	ENSG00000142197	DOP1B	TRUE	TRUE
chr21	36263651	G	A	ENST00000691173	ENSG00000142197	DOP1B	FALSE	FALSE
chr21	36263651	G	C	ENST00000691173	ENSG00000142197	DOP1B	FALSE	FALSE
chr21	36263651	G	T	ENST00000691173	ENSG00000142197	DOP1B	FALSE	FALSE
chr21	36263652	T	A	ENST00000691173	ENSG00000142197	DOP1B	FALSE	FALSE
chr21	36263652	T	C	ENST00000691173	ENSG00000142197	DOP1B	FALSE	FALSE
chr21	36263652	T	G	ENST00000691173	ENSG00000142197	DOP1B	FALSE	FALSE
chr21	36263746	A	C	ENST00000691173	ENSG00000142197	DOP1B	TRUE	FALSE
chr21	36263746	A	G	ENST00000691173	ENSG00000142197	DOP1B	TRUE	FALSE
chr21	36263746	A	T	ENST00000691173	ENSG00000142197	DOP1B	TRUE	FALSE
chr21	36263747	G	A	ENST00000691173	ENSG00000142197	DOP1B	TRUE	FALSE
chr21	36263747	G	C	ENST00000691173	ENSG00000142197	DOP1B	TRUE	FALSE
chr21	36263747	G	T	ENST00000691173	ENSG00000142197	DOP1B	TRUE	FALSE
chr21	36263770	A	T	ENST00000691173	ENSG00000142197	DOP1B	TRUE	TRUE
chr21	36263785	G	T	ENST00000691173	ENSG00000142197	DOP1B	TRUE	TRUE
chr21	36263791	A	T	ENST00000691173	ENSG00000142197	DOP1B	TRUE	TRUE
chr21	36263794	A	T	ENST00000691173	ENSG00000142197	DOP1B	TRUE	TRUE
chr21	36263800	C	T	ENST00000691173	ENSG00000142197	DOP1B	TRUE	TRUE
chr21	36263803	A	T	ENST00000691173	ENSG00000142197	DOP1B	TRUE	TRUE
chr21	36263812	C	T	ENST00000691173	ENSG00000142197	DOP1B	TRUE	TRUE
chr21	36263815	G	A	ENST00000691173	ENSG00000142197	DOP1B	TRUE	FALSE
chr21	36263815	G	C	ENST00000691173	ENSG00000142197	DOP1B	TRUE	FALSE
chr21	36263815	G	T	ENST00000691173	ENSG00000142197	DOP1B	TRUE	FALSE
chr21	36263816	T	A	ENST00000691173	ENSG00000142197	DOP1B	TRUE	FALSE
chr21	36263816	T	C	ENST00000691173	ENSG00000142197	DOP1B	TRUE	FALSE
chr21	36263816	T	G	ENST00000691173	ENSG00000142197	DOP1B	TRUE	FALSE
chr21	36270011	A	C	ENST00000691173	ENSG00000142197	DOP1B	TRUE	FALSE
chr21	36270011	A	G	ENST00000691173	ENSG00000142197	DOP1B	TRUE	FALSE
chr21	36270011	A	T	ENST00000691173	ENSG00000142197	DOP1B	TRUE	FALSE
chr21	36270012	G	A	ENST00000691173	ENSG00000142197	DOP1B	TRUE	FALSE
chr21	36270012	G	C	ENST00000691173	ENSG00000142197	DOP1B	TRUE	FALSE
chr21	36270012	G	T	ENST00000691173	ENSG00000142197	DOP1B	TRUE	FALSE
chr21	36270013	G	T	ENST00000691173	ENSG00000142197	DOP1B	TRUE	TRUE
chr21	36270022	C	T	ENST00000691173	ENSG00000142197	DOP1B	TRUE	TRUE
chr21	36270025	A	T	ENST00000691173	ENSG00000142197	DOP1B	TRUE	TRUE
chr21	36270034	G	T	ENST00000691173	ENSG00000142197	DOP1B	TRUE	TRUE
chr21	36270065	T	A	ENST00000691173	ENSG00000142197	DOP1B	TRUE	TRUE
chr21	36270067	G	T	ENST00000691173	ENSG00000142197	DOP1B	TRUE	TRUE
chr21	36270070	C	T	ENST00000691173	ENSG00000142197	DOP1B	TRUE	TRUE
chr21	36270080	G	A	ENST00000691173	ENSG00000142197	DOP1B	TRUE	TRUE
chr21	36270081	G	A	ENST00000691173	ENSG00000142197	DOP1B	TRUE	TRUE
chr21	36270088	A	T	ENST00000691173	ENSG00000142197	DOP1B	TRUE	TRUE
chr21	36270097	G	T	ENST00000691173	ENSG00000142197	DOP1B	TRUE	TRUE
chr21	36270103	A	T	ENST00000691173	ENSG00000142197	DOP1B	TRUE	TRUE
chr21	36270109	C	T	ENST00000691173	ENSG00000142197	DOP1B	TRUE	TRUE
chr21	36270115	C	T	ENST00000691173	ENSG00000142197	DOP1B	TRUE	TRUE
chr21	36270127	G	T	ENST00000691173	ENSG00000142197	DOP1B	TRUE	TRUE
chr21	36270130	G	T	ENST00000691173	ENSG00000142197	DOP1B	TRUE	TRUE
chr21	36270142	G	T	ENST00000691173	ENSG00000142197	DOP1B	TRUE	TRUE
chr21	36270145	G	T	ENST00000691173	ENSG00000142197	DOP1B	TRUE	TRUE
chr21	36270156	T	A	ENST00000691173	ENSG00000142197	DOP1B	TRUE	TRUE
chr21	36270156	T	G	ENST00000691173	ENSG00000142197	DOP1B	TRUE	TRUE
chr21	36270158	G	A	ENST00000691173	ENSG00000142197	DOP1B	TRUE	FALSE
chr21	36270158	G	C	ENST00000691173	ENSG00000142197	DOP1B	TRUE	FALSE
chr21	36270158	G	T	ENST00000691173	ENSG00000142197	DOP1B	TRUE	FALSE
chr21	36270159	T	A	ENST00000691173	ENSG00000142197	DOP1B	TRUE	FALSE
chr21	36270159	T	C	ENST00000691173	ENSG00000142197	DOP1B	TRUE	FALSE
chr21	36270159	T	G	ENST00000691173	ENSG00000142197	DOP1B	TRUE	FALSE
chr21	36277019	A	C	ENST00000691173	ENSG00000142197	DOP1B	TRUE	FALSE
chr21	36277019	A	G	ENST00000691173	ENSG00000142197	DOP1B	TRUE	FALSE
chr21	36277019	A	T	ENST00000691173	ENSG00000142197	DOP1B	TRUE	FALSE
chr21	36277020	G	A	ENST00000691173	ENSG00000142197	DOP1B	TRUE	FALSE
chr21	36277020	G	C	ENST00000691173	ENSG00000142197	DOP1B	TRUE	FALSE
chr21	36277020	G	T	ENST00000691173	ENSG00000142197	DOP1B	TRUE	FALSE
chr21	36277036	C	A	ENST00000691173	ENSG00000142197	DOP1B	TRUE	TRUE
chr21	36277036	C	G	ENST00000691173	ENSG00000142197	DOP1B	TRUE	TRUE
chr21	36277051	C	A	ENST00000691173	ENSG00000142197	DOP1B	TRUE	TRUE
chr21	36277051	C	G	ENST00000691173	ENSG00000142197	DOP1B	TRUE	TRUE
chr21	36277063	C	A	ENST00000691173	ENSG00000142197	DOP1B	TRUE	TRUE
chr21	36277070	C	A	ENST00000691173	ENSG00000142197	DOP1B	TRUE	TRUE
chr21	36277070	C	G	ENST00000691173	ENSG00000142197	DOP1B	TRUE	TRUE
chr21	36277077	C	T	ENST00000691173	ENSG00000142197	DOP1B	TRUE	TRUE
chr21	36277098	G	T	ENST00000691173	ENSG00000142197	DOP1B	TRUE	TRUE
chr21	36277101	G	A	ENST00000691173	ENSG00000142197	DOP1B	TRUE	FALSE
chr21	36277101	G	C	ENST00000691173	ENSG00000142197	DOP1B	TRUE	FALSE
chr21	36277101	G	T	ENST00000691173	ENSG00000142197	DOP1B	TRUE	FALSE
chr21	36277102	T	A	ENST00000691173	ENSG00000142197	DOP1B	TRUE	FALSE
chr21	36277102	T	C	ENST00000691173	ENSG00000142197	DOP1B	TRUE	FALSE
chr21	36277102	T	G	ENST00000691173	ENSG00000142197	DOP1B	TRUE	FALSE
chr21	36277973	A	C	ENST00000691173	ENSG00000142197	DOP1B	TRUE	FALSE
chr21	36277973	A	G	ENST00000691173	ENSG00000142197	DOP1B	TRUE	FALSE
chr21	36277973	A	T	ENST00000691173	ENSG00000142197	DOP1B	TRUE	FALSE
chr21	36277974	G	A	ENST00000691173	ENSG00000142197	DOP1B	TRUE	FALSE
chr21	36277974	G	C	ENST00000691173	ENSG00000142197	DOP1B	TRUE	FALSE
chr21	36277974	G	T	ENST00000691173	ENSG00000142197	DOP1B	TRUE	FALSE
chr21	36278004	T	A	ENST00000691173	ENSG00000142197	DOP1B	TRUE	TRUE
chr21	36278004	T	G	ENST00000691173	ENSG00000142197	DOP1B	TRUE	TRUE
chr21	36278005	C	T	ENST00000691173	ENSG00000142197	DOP1B	TRUE	TRUE
chr21	36278014	G	T	ENST00000691173	ENSG00000142197	DOP1B	TRUE	TRUE
chr21	36278017	A	T	ENST00000691173	ENSG00000142197	DOP1B	TRUE	TRUE
chr21	36278020	G	T	ENST00000691173	ENSG00000142197	DOP1B	TRUE	TRUE
chr21	36278023	A	T	ENST00000691173	ENSG00000142197	DOP1B	TRUE	TRUE
chr21	36278036	T	A	ENST00000691173	ENSG00000142197	DOP1B	TRUE	TRUE
chr21	36278036	T	G	ENST00000691173	ENSG00000142197	DOP1B	TRUE	TRUE
chr21	36278055	C	A	ENST00000691173	ENSG00000142197	DOP1B	TRUE	TRUE
chr21	36278055	C	G	ENST00000691173	ENSG00000142197	DOP1B	TRUE	TRUE
chr21	36278058	T	A	ENST00000691173	ENSG00000142197	DOP1B	TRUE	TRUE
chr21	36278058	T	G	ENST00000691173	ENSG00000142197	DOP1B	TRUE	TRUE
chr21	36278070	C	A	ENST00000691173	ENSG00000142197	DOP1B	TRUE	TRUE
chr21	36278070	C	G	ENST00000691173	ENSG00000142197	DOP1B	TRUE	TRUE
chr21	36278072	T	A	ENST00000691173	ENSG00000142197	DOP1B	TRUE	TRUE
chr21	36278072	T	G	ENST00000691173	ENSG00000142197	DOP1B	TRUE	TRUE
chr21	36278085	G	A	ENST00000691173	ENSG00000142197	DOP1B	TRUE	FALSE
chr21	36278085	G	C	ENST00000691173	ENSG00000142197	DOP1B	TRUE	FALSE
chr21	36278085	G	T	ENST00000691173	ENSG00000142197	DOP1B	TRUE	FALSE
chr21	36278086	T	A	ENST00000691173	ENSG00000142197	DOP1B	TRUE	FALSE
chr21	36278086	T	C	ENST00000691173	ENSG00000142197	DOP1B	TRUE	FALSE
chr21	36278086	T	G	ENST00000691173	ENSG00000142197	DOP1B	TRUE	FALSE
chr21	36278207	A	C	ENST00000691173	ENSG00000142197	DOP1B	TRUE	FALSE
chr21	36278207	A	G	ENST00000691173	ENSG00000142197	DOP1B	TRUE	FALSE
chr21	36278207	A	T	ENST00000691173	ENSG00000142197	DOP1B	TRUE	FALSE
chr21	36278208	G	A	ENST00000691173	ENSG00000142197	DOP1B	TRUE	FALSE
chr21	36278208	G	C	ENST00000691173	ENSG00000142197	DOP1B	TRUE	FALSE
chr21	36278208	G	T	ENST00000691173	ENSG00000142197	DOP1B	TRUE	FALSE
chr21	36278215	C	A	ENST00000691173	ENSG00000142197	DOP1B	TRUE	TRUE
chr21	36278215	C	G	ENST00000691173	ENSG00000142197	DOP1B	TRUE	TRUE
chr21	36278243	C	T	ENST00000691173	ENSG00000142197	DOP1B	TRUE	TRUE
chr21	36278269	T	A	ENST00000691173	ENSG00000142197	DOP1B	TRUE	TRUE
chr21	36278269	T	G	ENST00000691173	ENSG00000142197	DOP1B	TRUE	TRUE
chr21	36278275	C	A	ENST00000691173	ENSG00000142197	DOP1B	TRUE	TRUE
chr21	36278275	C	G	ENST00000691173	ENSG00000142197	DOP1B	TRUE	TRUE
chr21	36278279	A	T	ENST00000691173	ENSG00000142197	DOP1B	TRUE	TRUE
chr21	36278282	C	T	ENST00000691173	ENSG00000142197	DOP1B	TRUE	TRUE
chr21	36278289	G	A	ENST00000691173	ENSG00000142197	DOP1B	TRUE	TRUE
chr21	36278290	G	A	ENST00000691173	ENSG00000142197	DOP1B	TRUE	TRUE
chr21	36278294	A	T	ENST00000691173	ENSG00000142197	DOP1B	TRUE	TRUE
chr21	36278297	G	T	ENST00000691173	ENSG00000142197	DOP1B	TRUE	TRUE
chr21	36278306	G	T	ENST00000691173	ENSG00000142197	DOP1B	TRUE	TRUE
chr21	36278333	C	T	ENST00000691173	ENSG00000142197	DOP1B	TRUE	TRUE
chr21	36278350	T	A	ENST00000691173	ENSG00000142197	DOP1B	TRUE	TRUE
chr21	36278356	G	A	ENST00000691173	ENSG00000142197	DOP1B	FALSE	FALSE
chr21	36278356	G	C	ENST00000691173	ENSG00000142197	DOP1B	FALSE	FALSE
chr21	36278356	G	T	ENST00000691173	ENSG00000142197	DOP1B	FALSE	FALSE
chr21	36278357	T	A	ENST00000691173	ENSG00000142197	DOP1B	FALSE	FALSE
chr21	36278357	T	C	ENST00000691173	ENSG00000142197	DOP1B	FALSE	FALSE
chr21	36278357	T	G	ENST00000691173	ENSG00000142197	DOP1B	FALSE	FALSE
chr21	36280283	A	C	ENST00000691173	ENSG00000142197	DOP1B	FALSE	FALSE
chr21	36280283	A	G	ENST00000691173	ENSG00000142197	DOP1B	FALSE	FALSE
chr21	36280283	A	T	ENST00000691173	ENSG00000142197	DOP1B	TRUE	FALSE
chr21	36280284	G	A	ENST00000691173	ENSG00000142197	DOP1B	TRUE	FALSE
chr21	36280284	G	C	ENST00000691173	ENSG00000142197	DOP1B	TRUE	FALSE
chr21	36280284	G	T	ENST00000691173	ENSG00000142197	DOP1B	TRUE	FALSE
chr21	36280287	G	A	ENST00000691173	ENSG00000142197	DOP1B	TRUE	TRUE
chr21	36280288	G	A	ENST00000691173	ENSG00000142197	DOP1B	TRUE	TRUE
chr21	36280289	A	T	ENST00000691173	ENSG00000142197	DOP1B	TRUE	TRUE
chr21	36280311	T	A	ENST00000691173	ENSG00000142197	DOP1B	TRUE	TRUE
chr21	36280319	G	T	ENST00000691173	ENSG00000142197	DOP1B	TRUE	TRUE
chr21	36280322	A	T	ENST00000691173	ENSG00000142197	DOP1B	TRUE	TRUE
chr21	36280334	A	T	ENST00000691173	ENSG00000142197	DOP1B	TRUE	TRUE
chr21	36280341	T	A	ENST00000691173	ENSG00000142197	DOP1B	TRUE	TRUE
chr21	36280341	T	G	ENST00000691173	ENSG00000142197	DOP1B	TRUE	TRUE
chr21	36280347	G	A	ENST00000691173	ENSG00000142197	DOP1B	TRUE	FALSE
chr21	36280347	G	C	ENST00000691173	ENSG00000142197	DOP1B	TRUE	FALSE
chr21	36280347	G	T	ENST00000691173	ENSG00000142197	DOP1B	TRUE	FALSE
chr21	36280348	T	A	ENST00000691173	ENSG00000142197	DOP1B	TRUE	FALSE
chr21	36280348	T	C	ENST00000691173	ENSG00000142197	DOP1B	TRUE	FALSE
chr21	36280348	T	G	ENST00000691173	ENSG00000142197	DOP1B	TRUE	FALSE
chr21	36281481	A	C	ENST00000691173	ENSG00000142197	DOP1B	TRUE	FALSE
chr21	36281481	A	G	ENST00000691173	ENSG00000142197	DOP1B	TRUE	FALSE
chr21	36281481	A	T	ENST00000691173	ENSG00000142197	DOP1B	TRUE	FALSE
chr21	36281482	G	A	ENST00000691173	ENSG00000142197	DOP1B	TRUE	FALSE
chr21	36281482	G	C	ENST00000691173	ENSG00000142197	DOP1B	TRUE	FALSE
chr21	36281482	G	T	ENST00000691173	ENSG00000142197	DOP1B	TRUE	FALSE
chr21	36281488	C	T	ENST00000691173	ENSG00000142197	DOP1B	TRUE	TRUE
chr21	36281501	T	A	ENST00000691173	ENSG00000142197	DOP1B	TRUE	TRUE
chr21	36281503	A	T	ENST00000691173	ENSG00000142197	DOP1B	TRUE	TRUE
chr21	36281513	C	A	ENST00000691173	ENSG00000142197	DOP1B	TRUE	TRUE
chr21	36281513	C	G	ENST00000691173	ENSG00000142197	DOP1B	TRUE	TRUE
chr21	36281521	G	T	ENST00000691173	ENSG00000142197	DOP1B	TRUE	TRUE
chr21	36281524	C	T	ENST00000691173	ENSG00000142197	DOP1B	TRUE	TRUE
chr21	36281527	A	T	ENST00000691173	ENSG00000142197	DOP1B	TRUE	TRUE
chr21	36281540	T	A	ENST00000691173	ENSG00000142197	DOP1B	TRUE	TRUE
chr21	36281540	T	G	ENST00000691173	ENSG00000142197	DOP1B	TRUE	TRUE
chr21	36281542	A	T	ENST00000691173	ENSG00000142197	DOP1B	TRUE	TRUE
chr21	36281548	C	T	ENST00000691173	ENSG00000142197	DOP1B	TRUE	TRUE
chr21	36281569	G	T	ENST00000691173	ENSG00000142197	DOP1B	TRUE	TRUE
chr21	36281572	G	T	ENST00000691173	ENSG00000142197	DOP1B	TRUE	TRUE
chr21	36281581	C	T	ENST00000691173	ENSG00000142197	DOP1B	TRUE	TRUE
chr21	36281586	C	A	ENST00000691173	ENSG00000142197	DOP1B	TRUE	TRUE
chr21	36281586	C	G	ENST00000691173	ENSG00000142197	DOP1B	TRUE	TRUE
chr21	36281595	C	A	ENST00000691173	ENSG00000142197	DOP1B	TRUE	TRUE
chr21	36281595	C	G	ENST00000691173	ENSG00000142197	DOP1B	TRUE	TRUE
chr21	36281608	C	T	ENST00000691173	ENSG00000142197	DOP1B	TRUE	TRUE
chr21	36281611	G	T	ENST00000691173	ENSG00000142197	DOP1B	TRUE	TRUE
chr21	36281612	G	A	ENST00000691173	ENSG00000142197	DOP1B	TRUE	FALSE
chr21	36281612	G	C	ENST00000691173	ENSG00000142197	DOP1B	TRUE	FALSE
chr21	36281612	G	T	ENST00000691173	ENSG00000142197	DOP1B	TRUE	FALSE
chr21	36281613	T	A	ENST00000691173	ENSG00000142197	DOP1B	TRUE	FALSE
chr21	36281613	T	C	ENST00000691173	ENSG00000142197	DOP1B	TRUE	FALSE
chr21	36281613	T	G	ENST00000691173	ENSG00000142197	DOP1B	TRUE	FALSE
chr21	36288012	A	C	ENST00000691173	ENSG00000142197	DOP1B	TRUE	FALSE
chr21	36288012	A	G	ENST00000691173	ENSG00000142197	DOP1B	TRUE	FALSE
chr21	36288012	A	T	ENST00000691173	ENSG00000142197	DOP1B	TRUE	FALSE
chr21	36288013	G	A	ENST00000691173	ENSG00000142197	DOP1B	TRUE	FALSE
chr21	36288013	G	C	ENST00000691173	ENSG00000142197	DOP1B	TRUE	FALSE
chr21	36288013	G	T	ENST00000691173	ENSG00000142197	DOP1B	TRUE	FALSE
chr21	36288034	A	T	ENST00000691173	ENSG00000142197	DOP1B	TRUE	TRUE
chr21	36288040	G	T	ENST00000691173	ENSG00000142197	DOP1B	TRUE	TRUE
chr21	36288043	C	T	ENST00000691173	ENSG00000142197	DOP1B	TRUE	TRUE
chr21	36288064	C	T	ENST00000691173	ENSG00000142197	DOP1B	TRUE	TRUE
chr21	36288082	A	T	ENST00000691173	ENSG00000142197	DOP1B	TRUE	TRUE
chr21	36288089	T	A	ENST00000691173	ENSG00000142197	DOP1B	TRUE	TRUE
chr21	36288097	A	T	ENST00000691173	ENSG00000142197	DOP1B	TRUE	TRUE
chr21	36288109	C	T	ENST00000691173	ENSG00000142197	DOP1B	TRUE	TRUE
chr21	36288116	T	A	ENST00000691173	ENSG00000142197	DOP1B	TRUE	TRUE
chr21	36288122	C	A	ENST00000691173	ENSG00000142197	DOP1B	TRUE	TRUE
chr21	36288122	C	G	ENST00000691173	ENSG00000142197	DOP1B	TRUE	TRUE
chr21	36288125	T	A	ENST00000691173	ENSG00000142197	DOP1B	TRUE	TRUE
chr21	36288128	G	A	ENST00000691173	ENSG00000142197	DOP1B	TRUE	TRUE
chr21	36288129	G	A	ENST00000691173	ENSG00000142197	DOP1B	TRUE	TRUE
chr21	36288145	G	T	ENST00000691173	ENSG00000142197	DOP1B	TRUE	TRUE
chr21	36288149	T	A	ENST00000691173	ENSG00000142197	DOP1B	TRUE	TRUE
chr21	36288151	G	A	ENST00000691173	ENSG00000142197	DOP1B	TRUE	FALSE
chr21	36288151	G	C	ENST00000691173	ENSG00000142197	DOP1B	TRUE	FALSE
chr21	36288151	G	T	ENST00000691173	ENSG00000142197	DOP1B	TRUE	FALSE
chr21	36288152	T	A	ENST00000691173	ENSG00000142197	DOP1B	TRUE	FALSE
chr21	36288152	T	C	ENST00000691173	ENSG00000142197	DOP1B	TRUE	FALSE
chr21	36288152	T	G	ENST00000691173	ENSG00000142197	DOP1B	TRUE	FALSE
chr21	36288754	A	C	ENST00000691173	ENSG00000142197	DOP1B	TRUE	FALSE
chr21	36288754	A	G	ENST00000691173	ENSG00000142197	DOP1B	TRUE	FALSE
chr21	36288754	A	T	ENST00000691173	ENSG00000142197	DOP1B	TRUE	FALSE
chr21	36288755	G	A	ENST00000691173	ENSG00000142197	DOP1B	TRUE	FALSE
chr21	36288755	G	C	ENST00000691173	ENSG00000142197	DOP1B	TRUE	FALSE
chr21	36288755	G	T	ENST00000691173	ENSG00000142197	DOP1B	TRUE	FALSE
chr21	36288759	C	T	ENST00000691173	ENSG00000142197	DOP1B	TRUE	TRUE
chr21	36288771	C	T	ENST00000691173	ENSG00000142197	DOP1B	TRUE	TRUE
chr21	36288777	G	T	ENST00000691173	ENSG00000142197	DOP1B	TRUE	TRUE
chr21	36288780	G	T	ENST00000691173	ENSG00000142197	DOP1B	TRUE	TRUE
chr21	36288789	A	T	ENST00000691173	ENSG00000142197	DOP1B	TRUE	TRUE
chr21	36288795	G	T	ENST00000691173	ENSG00000142197	DOP1B	TRUE	TRUE
chr21	36288801	G	T	ENST00000691173	ENSG00000142197	DOP1B	TRUE	TRUE
chr21	36288805	C	A	ENST00000691173	ENSG00000142197	DOP1B	TRUE	TRUE
chr21	36288805	C	G	ENST00000691173	ENSG00000142197	DOP1B	TRUE	TRUE
chr21	36288808	T	A	ENST00000691173	ENSG00000142197	DOP1B	TRUE	TRUE
chr21	36288810	A	T	ENST00000691173	ENSG00000142197	DOP1B	TRUE	TRUE
chr21	36288812	G	A	ENST00000691173	ENSG00000142197	DOP1B	TRUE	FALSE
chr21	36288812	G	C	ENST00000691173	ENSG00000142197	DOP1B	TRUE	FALSE
chr21	36288812	G	T	ENST00000691173	ENSG00000142197	DOP1B	TRUE	FALSE
chr21	36288813	T	A	ENST00000691173	ENSG00000142197	DOP1B	TRUE	FALSE
chr21	36288813	T	C	ENST00000691173	ENSG00000142197	DOP1B	TRUE	FALSE
chr21	36288813	T	G	ENST00000691173	ENSG00000142197	DOP1B	TRUE	FALSE
chr21	36289043	A	C	ENST00000691173	ENSG00000142197	DOP1B	TRUE	FALSE
chr21	36289043	A	G	ENST00000691173	ENSG00000142197	DOP1B	TRUE	FALSE
chr21	36289043	A	T	ENST00000691173	ENSG00000142197	DOP1B	TRUE	FALSE
chr21	36289044	G	A	ENST00000691173	ENSG00000142197	DOP1B	TRUE	FALSE
chr21	36289044	G	C	ENST00000691173	ENSG00000142197	DOP1B	TRUE	FALSE
chr21	36289044	G	T	ENST00000691173	ENSG00000142197	DOP1B	TRUE	FALSE
chr21	36289055	A	T	ENST00000691173	ENSG00000142197	DOP1B	TRUE	TRUE
chr21	36289064	A	T	ENST00000691173	ENSG00000142197	DOP1B	TRUE	TRUE
chr21	36289070	A	T	ENST00000691173	ENSG00000142197	DOP1B	TRUE	TRUE
chr21	36289077	C	A	ENST00000691173	ENSG00000142197	DOP1B	TRUE	TRUE
chr21	36289077	C	G	ENST00000691173	ENSG00000142197	DOP1B	TRUE	TRUE
chr21	36289094	G	T	ENST00000691173	ENSG00000142197	DOP1B	TRUE	TRUE
chr21	36289101	C	A	ENST00000691173	ENSG00000142197	DOP1B	TRUE	TRUE
chr21	36289101	C	G	ENST00000691173	ENSG00000142197	DOP1B	TRUE	TRUE
chr21	36289109	G	T	ENST00000691173	ENSG00000142197	DOP1B	TRUE	TRUE
chr21	36289118	C	T	ENST00000691173	ENSG00000142197	DOP1B	TRUE	TRUE
chr21	36289124	G	T	ENST00000691173	ENSG00000142197	DOP1B	TRUE	TRUE
chr21	36289134	T	A	ENST00000691173	ENSG00000142197	DOP1B	TRUE	TRUE
chr21	36289138	T	A	ENST00000691173	ENSG00000142197	DOP1B	TRUE	TRUE
chr21	36289138	T	G	ENST00000691173	ENSG00000142197	DOP1B	TRUE	TRUE
chr21	36289140	T	A	ENST00000691173	ENSG00000142197	DOP1B	TRUE	TRUE
chr21	36289140	T	G	ENST00000691173	ENSG00000142197	DOP1B	TRUE	TRUE
chr21	36289143	C	A	ENST00000691173	ENSG00000142197	DOP1B	TRUE	TRUE
chr21	36289143	C	G	ENST00000691173	ENSG00000142197	DOP1B	TRUE	TRUE
chr21	36289150	C	A	ENST00000691173	ENSG00000142197	DOP1B	TRUE	TRUE
chr21	36289151	A	T	ENST00000691173	ENSG00000142197	DOP1B	TRUE	TRUE
chr21	36289158	T	A	ENST00000691173	ENSG00000142197	DOP1B	TRUE	TRUE
chr21	36289187	A	T	ENST00000691173	ENSG00000142197	DOP1B	TRUE	TRUE
chr21	36289197	T	A	ENST00000691173	ENSG00000142197	DOP1B	TRUE	TRUE
chr21	36289197	T	G	ENST00000691173	ENSG00000142197	DOP1B	TRUE	TRUE
chr21	36289202	C	T	ENST00000691173	ENSG00000142197	DOP1B	TRUE	TRUE
chr21	36289207	G	A	ENST00000691173	ENSG00000142197	DOP1B	TRUE	FALSE
chr21	36289207	G	C	ENST00000691173	ENSG00000142197	DOP1B	TRUE	FALSE
chr21	36289207	G	T	ENST00000691173	ENSG00000142197	DOP1B	TRUE	FALSE
chr21	36289208	T	A	ENST00000691173	ENSG00000142197	DOP1B	TRUE	FALSE
chr21	36289208	T	C	ENST00000691173	ENSG00000142197	DOP1B	TRUE	FALSE
chr21	36289208	T	G	ENST00000691173	ENSG00000142197	DOP1B	TRUE	FALSE
chr21	36292102	A	C	ENST00000691173	ENSG00000142197	DOP1B	TRUE	FALSE
chr21	36292102	A	G	ENST00000691173	ENSG00000142197	DOP1B	TRUE	FALSE
chr21	36292102	A	T	ENST00000691173	ENSG00000142197	DOP1B	TRUE	FALSE
chr21	36292103	G	A	ENST00000691173	ENSG00000142197	DOP1B	TRUE	FALSE
chr21	36292103	G	C	ENST00000691173	ENSG00000142197	DOP1B	TRUE	FALSE
chr21	36292103	G	T	ENST00000691173	ENSG00000142197	DOP1B	TRUE	FALSE
chr21	36292107	T	A	ENST00000691173	ENSG00000142197	DOP1B	TRUE	TRUE
chr21	36292107	T	G	ENST00000691173	ENSG00000142197	DOP1B	TRUE	TRUE
chr21	36292112	G	A	ENST00000691173	ENSG00000142197	DOP1B	TRUE	TRUE
chr21	36292113	G	A	ENST00000691173	ENSG00000142197	DOP1B	TRUE	TRUE
chr21	36292126	G	T	ENST00000691173	ENSG00000142197	DOP1B	TRUE	TRUE
chr21	36292138	G	T	ENST00000691173	ENSG00000142197	DOP1B	TRUE	TRUE
chr21	36292157	C	A	ENST00000691173	ENSG00000142197	DOP1B	TRUE	TRUE
chr21	36292165	G	T	ENST00000691173	ENSG00000142197	DOP1B	TRUE	TRUE
chr21	36292168	G	T	ENST00000691173	ENSG00000142197	DOP1B	TRUE	TRUE
chr21	36292177	C	T	ENST00000691173	ENSG00000142197	DOP1B	TRUE	TRUE
chr21	36292180	G	T	ENST00000691173	ENSG00000142197	DOP1B	TRUE	TRUE
chr21	36292185	C	A	ENST00000691173	ENSG00000142197	DOP1B	FALSE	FALSE
chr21	36292186	A	T	ENST00000691173	ENSG00000142197	DOP1B	FALSE	FALSE
chr21	36292210	G	T	ENST00000691173	ENSG00000142197	DOP1B
chr21	36292219	A	T	ENST00000691173	ENSG00000142197	DOP1B
chr21	36292223	T	A	ENST00000691173	ENSG00000142197	DOP1B
chr21	36292223	T	G	ENST00000691173	ENSG00000142197	DOP1B
chr21	36292225	A	T	ENST00000691173	ENSG00000142197	DOP1B
chr21	36292234	G	A	ENST00000691173	ENSG00000142197	DOP1B	TRUE	FALSE
chr21	36292234	G	C	ENST00000691173	ENSG00000142197	DOP1B	TRUE	FALSE
chr21	36292234	G	T	ENST00000691173	ENSG00000142197	DOP1B	TRUE	FALSE
chr21	36292235	T	A	ENST00000691173	ENSG00000142197	DOP1B	TRUE	FALSE
chr21	36292235	T	C	ENST00000691173	ENSG00000142197	DOP1B	FALSE	FALSE
chr21	36292235	T	G	ENST00000691173	ENSG00000142197	DOP1B	TRUE	FALSE
chr21	36293318	A	C	ENST00000691173	ENSG00000142197	DOP1B	TRUE	FALSE
chr21	36293318	A	G	ENST00000691173	ENSG00000142197	DOP1B	TRUE	FALSE
chr21	36293318	A	T	ENST00000691173	ENSG00000142197	DOP1B	TRUE	FALSE
chr21	36293319	G	A	ENST00000691173	ENSG00000142197	DOP1B	TRUE	FALSE
chr21	36293319	G	C	ENST00000691173	ENSG00000142197	DOP1B	TRUE	FALSE
chr21	36293319	G	T	ENST00000691173	ENSG00000142197	DOP1B	TRUE	FALSE
chr21	36293320	G	T	ENST00000691173	ENSG00000142197	DOP1B	FALSE	FALSE
chr21	36293338	G	T	ENST00000691173	ENSG00000142197	DOP1B	FALSE	FALSE
chr21	36293350	A	T	ENST00000691173	ENSG00000142197	DOP1B	FALSE	FALSE
chr21	36293356	G	T	ENST00000691173	ENSG00000142197	DOP1B	FALSE	FALSE
chr21	36293374	C	T	ENST00000691173	ENSG00000142197	DOP1B	FALSE	FALSE
chr21	36293398	C	T	ENST00000691173	ENSG00000142197	DOP1B	FALSE	FALSE
chr21	36293402	T	A	ENST00000691173	ENSG00000142197	DOP1B	FALSE	FALSE
chr21	36293437	A	T	ENST00000691173	ENSG00000142197	DOP1B	FALSE	FALSE
chr21	36293443	C	T	ENST00000691173	ENSG00000142197	DOP1B	FALSE	FALSE
chr21	36293446	A	T	ENST00000691173	ENSG00000142197	DOP1B	FALSE	FALSE
chr21	36293449	C	T	ENST00000691173	ENSG00000142197	DOP1B	FALSE	FALSE
chr21	36293470	G	T	ENST00000691173	ENSG00000142197	DOP1B	FALSE	FALSE
chr21	36293483	T	A	ENST00000691173	ENSG00000142197	DOP1B	FALSE	FALSE
chr21	36293516	T	A	ENST00000691173	ENSG00000142197	DOP1B	FALSE	FALSE
chr21	36293516	T	G	ENST00000691173	ENSG00000142197	DOP1B	FALSE	FALSE
chr21	36293518	A	T	ENST00000691173	ENSG00000142197	DOP1B	FALSE	FALSE
chr21	36293521	C	T	ENST00000691173	ENSG00000142197	DOP1B	FALSE	FALSE
chr21	36293527	G	T	ENST00000691173	ENSG00000142197	DOP1B	FALSE	FALSE
chr21	36293530	G	T	ENST00000691173	ENSG00000142197	DOP1B	FALSE	FALSE
chr21	36293535	C	A	ENST00000691173	ENSG00000142197	DOP1B	FALSE	FALSE
chr21	36293539	G	T	ENST00000691173	ENSG00000142197	DOP1B	FALSE	FALSE
chr21	36293544	T	A	ENST00000691173	ENSG00000142197	DOP1B	FALSE	FALSE
chr21	36293544	T	G	ENST00000691173	ENSG00000142197	DOP1B	FALSE	FALSE
chr21	36293554	G	T	ENST00000691173	ENSG00000142197	DOP1B	FALSE	FALSE
chr21	36293563	G	T	ENST00000691173	ENSG00000142197	DOP1B	FALSE	FALSE
chr21	36293568	T	A	ENST00000691173	ENSG00000142197	DOP1B	FALSE	FALSE
chr21	36320274	C	T	ENST00000400485	ENSG00000159256	MORC3	FALSE	FALSE
chr21	36320304	G	A	ENST00000400485	ENSG00000159256	MORC3	TRUE	FALSE
chr21	36320304	G	C	ENST00000400485	ENSG00000159256	MORC3	TRUE	FALSE
chr21	36320304	G	T	ENST00000400485	ENSG00000159256	MORC3	TRUE	FALSE
chr21	36320305	T	A	ENST00000400485	ENSG00000159256	MORC3	TRUE	FALSE
chr21	36320305	T	C	ENST00000400485	ENSG00000159256	MORC3	TRUE	FALSE
chr21	36320305	T	G	ENST00000400485	ENSG00000159256	MORC3	TRUE	FALSE
chr21	36333644	A	C	ENST00000400485	ENSG00000159256	MORC3	TRUE	FALSE
chr21	36333644	A	G	ENST00000400485	ENSG00000159256	MORC3	TRUE	FALSE
chr21	36333644	A	T	ENST00000400485	ENSG00000159256	MORC3	TRUE	FALSE
chr21	36333645	G	A	ENST00000400485	ENSG00000159256	MORC3	TRUE	FALSE
chr21	36333645	G	C	ENST00000400485	ENSG00000159256	MORC3	TRUE	FALSE
chr21	36333645	G	T	ENST00000400485	ENSG00000159256	MORC3	TRUE	FALSE
chr21	36333651	C	A	ENST00000400485	ENSG00000159256	MORC3	FALSE	FALSE
chr21	36333655	A	T	ENST00000400485	ENSG00000159256	MORC3	FALSE	FALSE
chr21	36333662	T	A	ENST00000400485	ENSG00000159256	MORC3	TRUE	FALSE
chr21	36333662	T	G	ENST00000400485	ENSG00000159256	MORC3	TRUE	FALSE
chr21	36333689	G	A	ENST00000400485	ENSG00000159256	MORC3	TRUE	TRUE
chr21	36333690	G	A	ENST00000400485	ENSG00000159256	MORC3	TRUE	TRUE
chr21	36333709	G	T	ENST00000400485	ENSG00000159256	MORC3
chr21	36333713	T	A	ENST00000400485	ENSG00000159256	MORC3
chr21	36333713	T	G	ENST00000400485	ENSG00000159256	MORC3
chr21	36333719	G	A	ENST00000400485	ENSG00000159256	MORC3	TRUE	FALSE
chr21	36333719	G	C	ENST00000400485	ENSG00000159256	MORC3	TRUE	FALSE
chr21	36333719	G	T	ENST00000400485	ENSG00000159256	MORC3	TRUE	FALSE
chr21	36333720	T	A	ENST00000400485	ENSG00000159256	MORC3	TRUE	FALSE
chr21	36333720	T	C	ENST00000400485	ENSG00000159256	MORC3	TRUE	FALSE
chr21	36333720	T	G	ENST00000400485	ENSG00000159256	MORC3	TRUE	FALSE
chr21	36336872	A	C	ENST00000400485	ENSG00000159256	MORC3	TRUE	FALSE
chr21	36336872	A	G	ENST00000400485	ENSG00000159256	MORC3	TRUE	FALSE
chr21	36336872	A	T	ENST00000400485	ENSG00000159256	MORC3	TRUE	FALSE
chr21	36336873	G	A	ENST00000400485	ENSG00000159256	MORC3	TRUE	FALSE
chr21	36336873	G	C	ENST00000400485	ENSG00000159256	MORC3	TRUE	FALSE
chr21	36336873	G	T	ENST00000400485	ENSG00000159256	MORC3	TRUE	FALSE
chr21	36336884	T	A	ENST00000400485	ENSG00000159256	MORC3	TRUE	TRUE
chr21	36336884	T	G	ENST00000400485	ENSG00000159256	MORC3	TRUE	TRUE
chr21	36336903	A	T	ENST00000400485	ENSG00000159256	MORC3	TRUE	TRUE
chr21	36336906	C	T	ENST00000400485	ENSG00000159256	MORC3	TRUE	TRUE
chr21	36336913	G	A	ENST00000400485	ENSG00000159256	MORC3	TRUE	TRUE
chr21	36336914	G	A	ENST00000400485	ENSG00000159256	MORC3	TRUE	TRUE
chr21	36336921	A	T	ENST00000400485	ENSG00000159256	MORC3	TRUE	TRUE
chr21	36336947	C	A	ENST00000400485	ENSG00000159256	MORC3	TRUE	TRUE
chr21	36336949	T	A	ENST00000400485	ENSG00000159256	MORC3	TRUE	TRUE
chr21	36336987	A	T	ENST00000400485	ENSG00000159256	MORC3	TRUE	TRUE
chr21	36336991	T	A	ENST00000400485	ENSG00000159256	MORC3	TRUE	TRUE
chr21	36336991	T	G	ENST00000400485	ENSG00000159256	MORC3	TRUE	TRUE
chr21	36336996	A	T	ENST00000400485	ENSG00000159256	MORC3	TRUE	TRUE
chr21	36337007	G	A	ENST00000400485	ENSG00000159256	MORC3	TRUE	FALSE
chr21	36337007	G	C	ENST00000400485	ENSG00000159256	MORC3	TRUE	FALSE
chr21	36337007	G	T	ENST00000400485	ENSG00000159256	MORC3	TRUE	FALSE
chr21	36337008	T	A	ENST00000400485	ENSG00000159256	MORC3	TRUE	FALSE
chr21	36337008	T	C	ENST00000400485	ENSG00000159256	MORC3	TRUE	FALSE
chr21	36337008	T	G	ENST00000400485	ENSG00000159256	MORC3	TRUE	FALSE
chr21	36337730	A	C	ENST00000400485	ENSG00000159256	MORC3	TRUE	FALSE
chr21	36337730	A	G	ENST00000400485	ENSG00000159256	MORC3	TRUE	FALSE
chr21	36337730	A	T	ENST00000400485	ENSG00000159256	MORC3	TRUE	FALSE
chr21	36337731	G	A	ENST00000400485	ENSG00000159256	MORC3	TRUE	FALSE
chr21	36337731	G	C	ENST00000400485	ENSG00000159256	MORC3	TRUE	FALSE
chr21	36337731	G	T	ENST00000400485	ENSG00000159256	MORC3	TRUE	FALSE
chr21	36337748	A	T	ENST00000400485	ENSG00000159256	MORC3	TRUE	TRUE
chr21	36337778	G	T	ENST00000400485	ENSG00000159256	MORC3	TRUE	TRUE
chr21	36337782	T	A	ENST00000400485	ENSG00000159256	MORC3	TRUE	TRUE
chr21	36337782	T	G	ENST00000400485	ENSG00000159256	MORC3	TRUE	TRUE
chr21	36337786	T	A	ENST00000400485	ENSG00000159256	MORC3	TRUE	TRUE
chr21	36337786	T	G	ENST00000400485	ENSG00000159256	MORC3	TRUE	TRUE
chr21	36337799	A	T	ENST00000400485	ENSG00000159256	MORC3	TRUE	TRUE
chr21	36337803	C	A	ENST00000400485	ENSG00000159256	MORC3	TRUE	TRUE
chr21	36337823	A	T	ENST00000400485	ENSG00000159256	MORC3	TRUE	TRUE
chr21	36337844	A	T	ENST00000400485	ENSG00000159256	MORC3	TRUE	TRUE
chr21	36337850	G	T	ENST00000400485	ENSG00000159256	MORC3	TRUE	TRUE
chr21	36337853	G	T	ENST00000400485	ENSG00000159256	MORC3	TRUE	TRUE
chr21	36337875	T	A	ENST00000400485	ENSG00000159256	MORC3	TRUE	TRUE
chr21	36337880	C	T	ENST00000400485	ENSG00000159256	MORC3	TRUE	TRUE
chr21	36337888	C	A	ENST00000400485	ENSG00000159256	MORC3	TRUE	TRUE
chr21	36337888	C	G	ENST00000400485	ENSG00000159256	MORC3	TRUE	TRUE
chr21	36337890	T	A	ENST00000400485	ENSG00000159256	MORC3	TRUE	TRUE
chr21	36337892	G	T	ENST00000400485	ENSG00000159256	MORC3	TRUE	TRUE
chr21	36337901	A	T	ENST00000400485	ENSG00000159256	MORC3	TRUE	TRUE
chr21	36337907	G	T	ENST00000400485	ENSG00000159256	MORC3	TRUE	TRUE
chr21	36337940	A	T	ENST00000400485	ENSG00000159256	MORC3	TRUE	TRUE
chr21	36337946	C	T	ENST00000400485	ENSG00000159256	MORC3	TRUE	TRUE
chr21	36337947	A	C	ENST00000400485	ENSG00000159256	MORC3	FALSE	FALSE
chr21	36337947	A	G	ENST00000400485	ENSG00000159256	MORC3	FALSE	FALSE
chr21	36337947	A	T	ENST00000400485	ENSG00000159256	MORC3	TRUE	FALSE
chr21	36337948	T	A	ENST00000400485	ENSG00000159256	MORC3	TRUE	FALSE
chr21	36337948	T	C	ENST00000400485	ENSG00000159256	MORC3	TRUE	FALSE
chr21	36337948	T	G	ENST00000400485	ENSG00000159256	MORC3	TRUE	FALSE
chr21	36338772	A	C	ENST00000400485	ENSG00000159256	MORC3	FALSE	FALSE
chr21	36338772	A	G	ENST00000400485	ENSG00000159256	MORC3	FALSE	FALSE
chr21	36338772	A	T	ENST00000400485	ENSG00000159256	MORC3	FALSE	FALSE
chr21	36338773	C	A	ENST00000400485	ENSG00000159256	MORC3	FALSE	FALSE
chr21	36338773	C	G	ENST00000400485	ENSG00000159256	MORC3	FALSE	FALSE
chr21	36338773	C	T	ENST00000400485	ENSG00000159256	MORC3	FALSE	FALSE
chr21	36338776	C	T	ENST00000400485	ENSG00000159256	MORC3	TRUE	TRUE
chr21	36338789	T	A	ENST00000400485	ENSG00000159256	MORC3	TRUE	TRUE
chr21	36338789	T	G	ENST00000400485	ENSG00000159256	MORC3	TRUE	TRUE
chr21	36338794	G	T	ENST00000400485	ENSG00000159256	MORC3	TRUE	TRUE
chr21	36338798	C	A	ENST00000400485	ENSG00000159256	MORC3	TRUE	TRUE
chr21	36338798	C	G	ENST00000400485	ENSG00000159256	MORC3	TRUE	TRUE
chr21	36338800	A	T	ENST00000400485	ENSG00000159256	MORC3	TRUE	TRUE
chr21	36338824	G	T	ENST00000400485	ENSG00000159256	MORC3	TRUE	TRUE
chr21	36338845	G	T	ENST00000400485	ENSG00000159256	MORC3	TRUE	TRUE
chr21	36338848	C	T	ENST00000400485	ENSG00000159256	MORC3	TRUE	TRUE
chr21	36338851	A	T	ENST00000400485	ENSG00000159256	MORC3	TRUE	TRUE
chr21	36338855	T	A	ENST00000400485	ENSG00000159256	MORC3	TRUE	TRUE
chr21	36338855	T	G	ENST00000400485	ENSG00000159256	MORC3	TRUE	TRUE
chr21	36338863	G	T	ENST00000400485	ENSG00000159256	MORC3	TRUE	TRUE
chr21	36338884	A	T	ENST00000400485	ENSG00000159256	MORC3	TRUE	TRUE
chr21	36338887	A	T	ENST00000400485	ENSG00000159256	MORC3	TRUE	TRUE
chr21	36338909	G	A	ENST00000400485	ENSG00000159256	MORC3	TRUE	TRUE
chr21	36338910	G	A	ENST00000400485	ENSG00000159256	MORC3	TRUE	TRUE
chr21	36338917	A	T	ENST00000400485	ENSG00000159256	MORC3	TRUE	TRUE
chr21	36338922	G	A	ENST00000400485	ENSG00000159256	MORC3	TRUE	FALSE
chr21	36338922	G	C	ENST00000400485	ENSG00000159256	MORC3	TRUE	FALSE
chr21	36338922	G	T	ENST00000400485	ENSG00000159256	MORC3	TRUE	FALSE
chr21	36338923	T	A	ENST00000400485	ENSG00000159256	MORC3	TRUE	FALSE
chr21	36338923	T	C	ENST00000400485	ENSG00000159256	MORC3	TRUE	FALSE
chr21	36338923	T	G	ENST00000400485	ENSG00000159256	MORC3	TRUE	FALSE
chr21	36341397	A	C	ENST00000400485	ENSG00000159256	MORC3	TRUE	TRUE
chr21	36341397	A	G	ENST00000400485	ENSG00000159256	MORC3	TRUE	FALSE
chr21	36341397	A	T	ENST00000400485	ENSG00000159256	MORC3	TRUE	TRUE
chr21	36341398	G	A	ENST00000400485	ENSG00000159256	MORC3	TRUE	TRUE
chr21	36341398	G	C	ENST00000400485	ENSG00000159256	MORC3	TRUE	TRUE
chr21	36341398	G	T	ENST00000400485	ENSG00000159256	MORC3	TRUE	TRUE
chr21	36341402	C	A	ENST00000400485	ENSG00000159256	MORC3	TRUE	TRUE
chr21	36341402	C	G	ENST00000400485	ENSG00000159256	MORC3	TRUE	TRUE
chr21	36341403	A	T	ENST00000400485	ENSG00000159256	MORC3	TRUE	TRUE
chr21	36341415	G	T	ENST00000400485	ENSG00000159256	MORC3	TRUE	TRUE
chr21	36341427	G	T	ENST00000400485	ENSG00000159256	MORC3	TRUE	TRUE
chr21	36341430	A	T	ENST00000400485	ENSG00000159256	MORC3	TRUE	TRUE
chr21	36341436	A	T	ENST00000400485	ENSG00000159256	MORC3	TRUE	TRUE
chr21	36341441	T	A	ENST00000400485	ENSG00000159256	MORC3	TRUE	TRUE
chr21	36341441	T	G	ENST00000400485	ENSG00000159256	MORC3	TRUE	TRUE
chr21	36341448	A	T	ENST00000400485	ENSG00000159256	MORC3	TRUE	TRUE
chr21	36341457	G	T	ENST00000400485	ENSG00000159256	MORC3	TRUE	TRUE
chr21	36341464	T	A	ENST00000400485	ENSG00000159256	MORC3	TRUE	TRUE
chr21	36341464	T	G	ENST00000400485	ENSG00000159256	MORC3	TRUE	TRUE
chr21	36341469	G	T	ENST00000400485	ENSG00000159256	MORC3	TRUE	TRUE
chr21	36341481	A	T	ENST00000400485	ENSG00000159256	MORC3	TRUE	TRUE
chr21	36341484	A	T	ENST00000400485	ENSG00000159256	MORC3	TRUE	TRUE
chr21	36341492	C	A	ENST00000400485	ENSG00000159256	MORC3	TRUE	TRUE
chr21	36341492	C	G	ENST00000400485	ENSG00000159256	MORC3	TRUE	TRUE
chr21	36341493	A	T	ENST00000400485	ENSG00000159256	MORC3	TRUE	TRUE
chr21	36341496	A	T	ENST00000400485	ENSG00000159256	MORC3	TRUE	TRUE
chr21	36341499	C	T	ENST00000400485	ENSG00000159256	MORC3	TRUE	TRUE
chr21	36341502	G	T	ENST00000400485	ENSG00000159256	MORC3	TRUE	TRUE
chr21	36341514	C	T	ENST00000400485	ENSG00000159256	MORC3	TRUE	TRUE
chr21	36341526	G	T	ENST00000400485	ENSG00000159256	MORC3	TRUE	TRUE
chr21	36341537	T	A	ENST00000400485	ENSG00000159256	MORC3	TRUE	TRUE
chr21	36341537	T	G	ENST00000400485	ENSG00000159256	MORC3	TRUE	TRUE
chr21	36341547	G	A	ENST00000400485	ENSG00000159256	MORC3	TRUE	TRUE
chr21	36341547	G	C	ENST00000400485	ENSG00000159256	MORC3	TRUE	TRUE
chr21	36341547	G	T	ENST00000400485	ENSG00000159256	MORC3	TRUE	TRUE
chr21	36341548	T	A	ENST00000400485	ENSG00000159256	MORC3	TRUE	TRUE
chr21	36341548	T	C	ENST00000400485	ENSG00000159256	MORC3	TRUE	FALSE
chr21	36341548	T	G	ENST00000400485	ENSG00000159256	MORC3	TRUE	TRUE
chr21	36344577	A	C	ENST00000400485	ENSG00000159256	MORC3	TRUE	FALSE
chr21	36344577	A	G	ENST00000400485	ENSG00000159256	MORC3	TRUE	TRUE
chr21	36344577	A	T	ENST00000400485	ENSG00000159256	MORC3	TRUE	FALSE
chr21	36344578	G	A	ENST00000400485	ENSG00000159256	MORC3	TRUE	TRUE
chr21	36344578	G	C	ENST00000400485	ENSG00000159256	MORC3	TRUE	FALSE
chr21	36344578	G	T	ENST00000400485	ENSG00000159256	MORC3	TRUE	FALSE
chr21	36344584	T	A	ENST00000400485	ENSG00000159256	MORC3	TRUE	TRUE
chr21	36344584	T	G	ENST00000400485	ENSG00000159256	MORC3	TRUE	TRUE
chr21	36344587	C	A	ENST00000400485	ENSG00000159256	MORC3	TRUE	TRUE
chr21	36344595	T	A	ENST00000400485	ENSG00000159256	MORC3	TRUE	TRUE
chr21	36344595	T	G	ENST00000400485	ENSG00000159256	MORC3	TRUE	TRUE
chr21	36344599	T	A	ENST00000400485	ENSG00000159256	MORC3	TRUE	TRUE
chr21	36344599	T	G	ENST00000400485	ENSG00000159256	MORC3	TRUE	TRUE
chr21	36344603	A	T	ENST00000400485	ENSG00000159256	MORC3	TRUE	TRUE
chr21	36344609	A	T	ENST00000400485	ENSG00000159256	MORC3	TRUE	TRUE
chr21	36344615	C	T	ENST00000400485	ENSG00000159256	MORC3	TRUE	TRUE
chr21	36344630	G	T	ENST00000400485	ENSG00000159256	MORC3	TRUE	TRUE
chr21	36344633	C	T	ENST00000400485	ENSG00000159256	MORC3	TRUE	TRUE
chr21	36344636	A	T	ENST00000400485	ENSG00000159256	MORC3	TRUE	TRUE
chr21	36344642	A	T	ENST00000400485	ENSG00000159256	MORC3	TRUE	TRUE
chr21	36344648	C	T	ENST00000400485	ENSG00000159256	MORC3	TRUE	TRUE
chr21	36344658	C	A	ENST00000400485	ENSG00000159256	MORC3	TRUE	TRUE
chr21	36344660	A	T	ENST00000400485	ENSG00000159256	MORC3	TRUE	TRUE
chr21	36344674	C	A	ENST00000400485	ENSG00000159256	MORC3	TRUE	TRUE
chr21	36344674	C	G	ENST00000400485	ENSG00000159256	MORC3	TRUE	TRUE
chr21	36344678	G	T	ENST00000400485	ENSG00000159256	MORC3	TRUE	TRUE
chr21	36344692	T	A	ENST00000400485	ENSG00000159256	MORC3	TRUE	TRUE
chr21	36344692	T	G	ENST00000400485	ENSG00000159256	MORC3	TRUE	TRUE
chr21	36344693	C	T	ENST00000400485	ENSG00000159256	MORC3	TRUE	TRUE
chr21	36344699	A	T	ENST00000400485	ENSG00000159256	MORC3	TRUE	TRUE
chr21	36344706	T	A	ENST00000400485	ENSG00000159256	MORC3	TRUE	TRUE
chr21	36344706	T	G	ENST00000400485	ENSG00000159256	MORC3	TRUE	TRUE
chr21	36344708	G	A	ENST00000400485	ENSG00000159256	MORC3	FALSE	FALSE
chr21	36344708	G	C	ENST00000400485	ENSG00000159256	MORC3	TRUE	FALSE
chr21	36344708	G	T	ENST00000400485	ENSG00000159256	MORC3	TRUE	FALSE
chr21	36344709	T	A	ENST00000400485	ENSG00000159256	MORC3	TRUE	FALSE
chr21	36344709	T	C	ENST00000400485	ENSG00000159256	MORC3	TRUE	FALSE
chr21	36344709	T	G	ENST00000400485	ENSG00000159256	MORC3	TRUE	FALSE
chr21	36344910	A	C	ENST00000400485	ENSG00000159256	MORC3	FALSE	FALSE
chr21	36344910	A	G	ENST00000400485	ENSG00000159256	MORC3	TRUE	FALSE
chr21	36344910	A	T	ENST00000400485	ENSG00000159256	MORC3	TRUE	FALSE
chr21	36344911	G	A	ENST00000400485	ENSG00000159256	MORC3	FALSE	FALSE
chr21	36344911	G	C	ENST00000400485	ENSG00000159256	MORC3	TRUE	FALSE
chr21	36344911	G	T	ENST00000400485	ENSG00000159256	MORC3	TRUE	FALSE
chr21	36344915	A	T	ENST00000400485	ENSG00000159256	MORC3	TRUE	TRUE
chr21	36344924	A	T	ENST00000400485	ENSG00000159256	MORC3
chr21	36344936	G	T	ENST00000400485	ENSG00000159256	MORC3	TRUE	TRUE
chr21	36344947	C	A	ENST00000400485	ENSG00000159256	MORC3	TRUE	TRUE
chr21	36344948	A	T	ENST00000400485	ENSG00000159256	MORC3	TRUE	TRUE
chr21	36344954	A	T	ENST00000400485	ENSG00000159256	MORC3	TRUE	TRUE
chr21	36344965	T	A	ENST00000400485	ENSG00000159256	MORC3	TRUE	TRUE
chr21	36344965	T	G	ENST00000400485	ENSG00000159256	MORC3	TRUE	TRUE
chr21	36344980	T	A	ENST00000400485	ENSG00000159256	MORC3	TRUE	TRUE
chr21	36344980	T	G	ENST00000400485	ENSG00000159256	MORC3	TRUE	TRUE
chr21	36344984	A	T	ENST00000400485	ENSG00000159256	MORC3	TRUE	TRUE
chr21	36344990	A	T	ENST00000400485	ENSG00000159256	MORC3	TRUE	TRUE
chr21	36344999	A	T	ENST00000400485	ENSG00000159256	MORC3	TRUE	TRUE
chr21	36345007	T	A	ENST00000400485	ENSG00000159256	MORC3	TRUE	TRUE
chr21	36345007	T	G	ENST00000400485	ENSG00000159256	MORC3	TRUE	TRUE
chr21	36345008	G	T	ENST00000400485	ENSG00000159256	MORC3	TRUE	TRUE
chr21	36345011	A	T	ENST00000400485	ENSG00000159256	MORC3	TRUE	TRUE
chr21	36345017	G	T	ENST00000400485	ENSG00000159256	MORC3	TRUE	TRUE
chr21	36345022	T	A	ENST00000400485	ENSG00000159256	MORC3	TRUE	TRUE
chr21	36345023	C	T	ENST00000400485	ENSG00000159256	MORC3	TRUE	TRUE
chr21	36345027	T	A	ENST00000400485	ENSG00000159256	MORC3	TRUE	TRUE
chr21	36345027	T	G	ENST00000400485	ENSG00000159256	MORC3	TRUE	TRUE
chr21	36345032	G	A	ENST00000400485	ENSG00000159256	MORC3	FALSE	FALSE
chr21	36345032	G	C	ENST00000400485	ENSG00000159256	MORC3	FALSE	FALSE
chr21	36345032	G	T	ENST00000400485	ENSG00000159256	MORC3	FALSE	FALSE
chr21	36345033	T	A	ENST00000400485	ENSG00000159256	MORC3	FALSE	FALSE
chr21	36345033	T	C	ENST00000400485	ENSG00000159256	MORC3	FALSE	FALSE
chr21	36345033	T	G	ENST00000400485	ENSG00000159256	MORC3	FALSE	FALSE
chr21	36349309	A	C	ENST00000400485	ENSG00000159256	MORC3	TRUE	FALSE
chr21	36349309	A	G	ENST00000400485	ENSG00000159256	MORC3	TRUE	FALSE
chr21	36349309	A	T	ENST00000400485	ENSG00000159256	MORC3	TRUE	FALSE
chr21	36349310	G	A	ENST00000400485	ENSG00000159256	MORC3	TRUE	FALSE
chr21	36349310	G	C	ENST00000400485	ENSG00000159256	MORC3	TRUE	FALSE
chr21	36349310	G	T	ENST00000400485	ENSG00000159256	MORC3	TRUE	FALSE
chr21	36349329	G	T	ENST00000400485	ENSG00000159256	MORC3	TRUE	TRUE
chr21	36349338	G	T	ENST00000400485	ENSG00000159256	MORC3	TRUE	TRUE
chr21	36349347	G	T	ENST00000400485	ENSG00000159256	MORC3	TRUE	TRUE
chr21	36349352	T	A	ENST00000400485	ENSG00000159256	MORC3	TRUE	TRUE
chr21	36349362	A	T	ENST00000400485	ENSG00000159256	MORC3	TRUE	TRUE
chr21	36349377	A	T	ENST00000400485	ENSG00000159256	MORC3	TRUE	TRUE
chr21	36349380	C	T	ENST00000400485	ENSG00000159256	MORC3	TRUE	TRUE
chr21	36349394	T	A	ENST00000400485	ENSG00000159256	MORC3	TRUE	TRUE
chr21	36349394	T	G	ENST00000400485	ENSG00000159256	MORC3	TRUE	TRUE
chr21	36349401	G	T	ENST00000400485	ENSG00000159256	MORC3	TRUE	TRUE
chr21	36349406	C	A	ENST00000400485	ENSG00000159256	MORC3	TRUE	TRUE
chr21	36349406	C	G	ENST00000400485	ENSG00000159256	MORC3	TRUE	TRUE
chr21	36349407	A	T	ENST00000400485	ENSG00000159256	MORC3	TRUE	TRUE
chr21	36349409	G	A	ENST00000400485	ENSG00000159256	MORC3	TRUE	FALSE
chr21	36349409	G	C	ENST00000400485	ENSG00000159256	MORC3	TRUE	FALSE
chr21	36349409	G	T	ENST00000400485	ENSG00000159256	MORC3	TRUE	FALSE
chr21	36349410	T	A	ENST00000400485	ENSG00000159256	MORC3	TRUE	FALSE
chr21	36349410	T	C	ENST00000400485	ENSG00000159256	MORC3	FALSE	FALSE
chr21	36349410	T	G	ENST00000400485	ENSG00000159256	MORC3	TRUE	FALSE
chr21	36356618	A	C	ENST00000400485	ENSG00000159256	MORC3	TRUE	FALSE
chr21	36356618	A	G	ENST00000400485	ENSG00000159256	MORC3	TRUE	FALSE
chr21	36356618	A	T	ENST00000400485	ENSG00000159256	MORC3	TRUE	FALSE
chr21	36356619	G	A	ENST00000400485	ENSG00000159256	MORC3	TRUE	FALSE
chr21	36356619	G	C	ENST00000400485	ENSG00000159256	MORC3	TRUE	FALSE
chr21	36356619	G	T	ENST00000400485	ENSG00000159256	MORC3	TRUE	FALSE
chr21	36356639	G	T	ENST00000400485	ENSG00000159256	MORC3	TRUE	TRUE
chr21	36356642	G	T	ENST00000400485	ENSG00000159256	MORC3	TRUE	TRUE
chr21	36356645	A	T	ENST00000400485	ENSG00000159256	MORC3	TRUE	TRUE
chr21	36356659	C	A	ENST00000400485	ENSG00000159256	MORC3	TRUE	TRUE
chr21	36356659	C	G	ENST00000400485	ENSG00000159256	MORC3	TRUE	TRUE
chr21	36356661	G	A	ENST00000400485	ENSG00000159256	MORC3	TRUE	TRUE
chr21	36356662	G	A	ENST00000400485	ENSG00000159256	MORC3	TRUE	TRUE
chr21	36356666	G	T	ENST00000400485	ENSG00000159256	MORC3	TRUE	TRUE
chr21	36356672	A	T	ENST00000400485	ENSG00000159256	MORC3	TRUE	TRUE
chr21	36356678	A	T	ENST00000400485	ENSG00000159256	MORC3	TRUE	TRUE
chr21	36356681	A	T	ENST00000400485	ENSG00000159256	MORC3	TRUE	TRUE
chr21	36356690	G	T	ENST00000400485	ENSG00000159256	MORC3	TRUE	TRUE
chr21	36356695	T	A	ENST00000400485	ENSG00000159256	MORC3	TRUE	TRUE
chr21	36356695	T	G	ENST00000400485	ENSG00000159256	MORC3	TRUE	TRUE
chr21	36356706	T	A	ENST00000400485	ENSG00000159256	MORC3	TRUE	TRUE
chr21	36356714	G	T	ENST00000400485	ENSG00000159256	MORC3	TRUE	TRUE
chr21	36356723	C	T	ENST00000400485	ENSG00000159256	MORC3	TRUE	TRUE
chr21	36356725	G	A	ENST00000400485	ENSG00000159256	MORC3	TRUE	FALSE
chr21	36356725	G	C	ENST00000400485	ENSG00000159256	MORC3	TRUE	FALSE
chr21	36356725	G	T	ENST00000400485	ENSG00000159256	MORC3	TRUE	FALSE
chr21	36356726	T	A	ENST00000400485	ENSG00000159256	MORC3	TRUE	FALSE
chr21	36356726	T	C	ENST00000400485	ENSG00000159256	MORC3	TRUE	FALSE
chr21	36356726	T	G	ENST00000400485	ENSG00000159256	MORC3	TRUE	FALSE
chr21	36359953	A	C	ENST00000400485	ENSG00000159256	MORC3	TRUE	FALSE
chr21	36359953	A	G	ENST00000400485	ENSG00000159256	MORC3	TRUE	FALSE
chr21	36359953	A	T	ENST00000400485	ENSG00000159256	MORC3	TRUE	FALSE
chr21	36359954	G	A	ENST00000400485	ENSG00000159256	MORC3	TRUE	FALSE
chr21	36359954	G	C	ENST00000400485	ENSG00000159256	MORC3	TRUE	FALSE
chr21	36359954	G	T	ENST00000400485	ENSG00000159256	MORC3	TRUE	FALSE
chr21	36359956	A	T	ENST00000400485	ENSG00000159256	MORC3	TRUE	TRUE
chr21	36359968	C	T	ENST00000400485	ENSG00000159256	MORC3	TRUE	TRUE
chr21	36359975	G	A	ENST00000400485	ENSG00000159256	MORC3	TRUE	TRUE
chr21	36359976	G	A	ENST00000400485	ENSG00000159256	MORC3	TRUE	TRUE
chr21	36359980	C	T	ENST00000400485	ENSG00000159256	MORC3	TRUE	TRUE
chr21	36359985	T	A	ENST00000400485	ENSG00000159256	MORC3	TRUE	TRUE
chr21	36359994	T	A	ENST00000400485	ENSG00000159256	MORC3	TRUE	TRUE
chr21	36359998	A	T	ENST00000400485	ENSG00000159256	MORC3	TRUE	TRUE
chr21	36360002	G	A	ENST00000400485	ENSG00000159256	MORC3	TRUE	TRUE
chr21	36360003	G	A	ENST00000400485	ENSG00000159256	MORC3	TRUE	TRUE
chr21	36360007	A	T	ENST00000400485	ENSG00000159256	MORC3	TRUE	TRUE
chr21	36360011	T	A	ENST00000400485	ENSG00000159256	MORC3	TRUE	TRUE
chr21	36360011	T	G	ENST00000400485	ENSG00000159256	MORC3	TRUE	TRUE
chr21	36360028	C	T	ENST00000400485	ENSG00000159256	MORC3	TRUE	TRUE
chr21	36360037	G	T	ENST00000400485	ENSG00000159256	MORC3	TRUE	TRUE
chr21	36360040	A	T	ENST00000400485	ENSG00000159256	MORC3	TRUE	TRUE
chr21	36360044	G	A	ENST00000400485	ENSG00000159256	MORC3	TRUE	TRUE
chr21	36360045	G	A	ENST00000400485	ENSG00000159256	MORC3	TRUE	TRUE
chr21	36360048	T	A	ENST00000400485	ENSG00000159256	MORC3	TRUE	TRUE
chr21	36360048	T	G	ENST00000400485	ENSG00000159256	MORC3	TRUE	TRUE
chr21	36360051	C	A	ENST00000400485	ENSG00000159256	MORC3	TRUE	TRUE
chr21	36360070	C	T	ENST00000400485	ENSG00000159256	MORC3	TRUE	TRUE
chr21	36360076	A	T	ENST00000400485	ENSG00000159256	MORC3	TRUE	TRUE
chr21	36360078	G	A	ENST00000400485	ENSG00000159256	MORC3	TRUE	FALSE
chr21	36360078	G	C	ENST00000400485	ENSG00000159256	MORC3	TRUE	FALSE
chr21	36360078	G	T	ENST00000400485	ENSG00000159256	MORC3	TRUE	FALSE
chr21	36360079	T	A	ENST00000400485	ENSG00000159256	MORC3	TRUE	FALSE
chr21	36360079	T	C	ENST00000400485	ENSG00000159256	MORC3	TRUE	FALSE
chr21	36360079	T	G	ENST00000400485	ENSG00000159256	MORC3	TRUE	FALSE
chr21	36360182	A	C	ENST00000400485	ENSG00000159256	MORC3	TRUE	FALSE
chr21	36360182	A	G	ENST00000400485	ENSG00000159256	MORC3	TRUE	FALSE
chr21	36360182	A	T	ENST00000400485	ENSG00000159256	MORC3	TRUE	FALSE
chr21	36360183	G	A	ENST00000400485	ENSG00000159256	MORC3	TRUE	FALSE
chr21	36360183	G	C	ENST00000400485	ENSG00000159256	MORC3	TRUE	FALSE
chr21	36360183	G	T	ENST00000400485	ENSG00000159256	MORC3	TRUE	FALSE
chr21	36360190	T	A	ENST00000400485	ENSG00000159256	MORC3	TRUE	TRUE
chr21	36360191	G	T	ENST00000400485	ENSG00000159256	MORC3	TRUE	TRUE
chr21	36360200	G	T	ENST00000400485	ENSG00000159256	MORC3	TRUE	TRUE
chr21	36360203	G	T	ENST00000400485	ENSG00000159256	MORC3	TRUE	TRUE
chr21	36360209	G	T	ENST00000400485	ENSG00000159256	MORC3	TRUE	TRUE
chr21	36360215	G	T	ENST00000400485	ENSG00000159256	MORC3	TRUE	TRUE
chr21	36360222	T	A	ENST00000400485	ENSG00000159256	MORC3	TRUE	TRUE
chr21	36360238	T	A	ENST00000400485	ENSG00000159256	MORC3	TRUE	TRUE
chr21	36360238	T	G	ENST00000400485	ENSG00000159256	MORC3	TRUE	TRUE
chr21	36360239	G	T	ENST00000400485	ENSG00000159256	MORC3	TRUE	TRUE
chr21	36360242	A	T	ENST00000400485	ENSG00000159256	MORC3	TRUE	TRUE
chr21	36360250	C	A	ENST00000400485	ENSG00000159256	MORC3	TRUE	TRUE
chr21	36360250	C	G	ENST00000400485	ENSG00000159256	MORC3	TRUE	TRUE
chr21	36360251	A	T	ENST00000400485	ENSG00000159256	MORC3	TRUE	TRUE
chr21	36360254	A	T	ENST00000400485	ENSG00000159256	MORC3	TRUE	TRUE
chr21	36360259	G	A	ENST00000400485	ENSG00000159256	MORC3	TRUE	FALSE
chr21	36360259	G	C	ENST00000400485	ENSG00000159256	MORC3	TRUE	FALSE
chr21	36360259	G	T	ENST00000400485	ENSG00000159256	MORC3	TRUE	FALSE
chr21	36360260	T	A	ENST00000400485	ENSG00000159256	MORC3	TRUE	FALSE
chr21	36360260	T	C	ENST00000400485	ENSG00000159256	MORC3	TRUE	FALSE
chr21	36360260	T	G	ENST00000400485	ENSG00000159256	MORC3	TRUE	FALSE
chr21	36362181	A	C	ENST00000400485	ENSG00000159256	MORC3	TRUE	FALSE
chr21	36362181	A	G	ENST00000400485	ENSG00000159256	MORC3	TRUE	FALSE
chr21	36362181	A	T	ENST00000400485	ENSG00000159256	MORC3	TRUE	FALSE
chr21	36362182	G	A	ENST00000400485	ENSG00000159256	MORC3	TRUE	FALSE
chr21	36362182	G	C	ENST00000400485	ENSG00000159256	MORC3	TRUE	FALSE
chr21	36362182	G	T	ENST00000400485	ENSG00000159256	MORC3	TRUE	FALSE
chr21	36362187	A	T	ENST00000400485	ENSG00000159256	MORC3	TRUE	TRUE
chr21	36362190	G	T	ENST00000400485	ENSG00000159256	MORC3	TRUE	TRUE
chr21	36362193	A	T	ENST00000400485	ENSG00000159256	MORC3	TRUE	TRUE
chr21	36362205	A	T	ENST00000400485	ENSG00000159256	MORC3	TRUE	TRUE
chr21	36362208	C	T	ENST00000400485	ENSG00000159256	MORC3	TRUE	TRUE
chr21	36362214	G	T	ENST00000400485	ENSG00000159256	MORC3	TRUE	TRUE
chr21	36362229	G	A	ENST00000400485	ENSG00000159256	MORC3	TRUE	FALSE
chr21	36362229	G	C	ENST00000400485	ENSG00000159256	MORC3	TRUE	FALSE
chr21	36362229	G	T	ENST00000400485	ENSG00000159256	MORC3	TRUE	FALSE
chr21	36362230	T	A	ENST00000400485	ENSG00000159256	MORC3	TRUE	FALSE
chr21	36362230	T	C	ENST00000400485	ENSG00000159256	MORC3	TRUE	FALSE
chr21	36362230	T	G	ENST00000400485	ENSG00000159256	MORC3	TRUE	FALSE
chr21	36364091	A	C	ENST00000400485	ENSG00000159256	MORC3	TRUE	FALSE
chr21	36364091	A	G	ENST00000400485	ENSG00000159256	MORC3	TRUE	FALSE
chr21	36364091	A	T	ENST00000400485	ENSG00000159256	MORC3	TRUE	FALSE
chr21	36364092	G	A	ENST00000400485	ENSG00000159256	MORC3	TRUE	FALSE
chr21	36364092	G	C	ENST00000400485	ENSG00000159256	MORC3	TRUE	FALSE
chr21	36364092	G	T	ENST00000400485	ENSG00000159256	MORC3	TRUE	FALSE
chr21	36364102	G	T	ENST00000400485	ENSG00000159256	MORC3	TRUE	TRUE
chr21	36364109	T	A	ENST00000400485	ENSG00000159256	MORC3	TRUE	TRUE
chr21	36364130	C	A	ENST00000400485	ENSG00000159256	MORC3	TRUE	TRUE
chr21	36364130	C	G	ENST00000400485	ENSG00000159256	MORC3	TRUE	TRUE
chr21	36364153	A	T	ENST00000400485	ENSG00000159256	MORC3	TRUE	TRUE
chr21	36364156	G	T	ENST00000400485	ENSG00000159256	MORC3	TRUE	TRUE
chr21	36364168	A	T	ENST00000400485	ENSG00000159256	MORC3	TRUE	TRUE
chr21	36364171	A	T	ENST00000400485	ENSG00000159256	MORC3	TRUE	TRUE
chr21	36364181	C	A	ENST00000400485	ENSG00000159256	MORC3	TRUE	TRUE
chr21	36364181	C	G	ENST00000400485	ENSG00000159256	MORC3	TRUE	TRUE
chr21	36364183	G	T	ENST00000400485	ENSG00000159256	MORC3	TRUE	TRUE
chr21	36364186	G	T	ENST00000400485	ENSG00000159256	MORC3	TRUE	TRUE
chr21	36364200	T	A	ENST00000400485	ENSG00000159256	MORC3	TRUE	TRUE
chr21	36364200	T	G	ENST00000400485	ENSG00000159256	MORC3	TRUE	TRUE
chr21	36364207	A	T	ENST00000400485	ENSG00000159256	MORC3	TRUE	TRUE
chr21	36364225	C	T	ENST00000400485	ENSG00000159256	MORC3	TRUE	TRUE
chr21	36364237	C	T	ENST00000400485	ENSG00000159256	MORC3	TRUE	TRUE
chr21	36364243	G	T	ENST00000400485	ENSG00000159256	MORC3	TRUE	TRUE
chr21	36364249	G	T	ENST00000400485	ENSG00000159256	MORC3	TRUE	TRUE
chr21	36364260	G	A	ENST00000400485	ENSG00000159256	MORC3	TRUE	TRUE
chr21	36364260	G	C	ENST00000400485	ENSG00000159256	MORC3	TRUE	TRUE
chr21	36364260	G	T	ENST00000400485	ENSG00000159256	MORC3	TRUE	TRUE
chr21	36364261	T	A	ENST00000400485	ENSG00000159256	MORC3	TRUE	TRUE
chr21	36364261	T	C	ENST00000400485	ENSG00000159256	MORC3	FALSE	FALSE
chr21	36364261	T	G	ENST00000400485	ENSG00000159256	MORC3	TRUE	FALSE
chr21	36368986	A	C	ENST00000400485	ENSG00000159256	MORC3	TRUE	FALSE
chr21	36368986	A	G	ENST00000400485	ENSG00000159256	MORC3	TRUE	FALSE
chr21	36368986	A	T	ENST00000400485	ENSG00000159256	MORC3	TRUE	FALSE
chr21	36368987	G	A	ENST00000400485	ENSG00000159256	MORC3	TRUE	FALSE
chr21	36368987	G	C	ENST00000400485	ENSG00000159256	MORC3	TRUE	FALSE
chr21	36368987	G	T	ENST00000400485	ENSG00000159256	MORC3	TRUE	FALSE
chr21	36368990	T	A	ENST00000400485	ENSG00000159256	MORC3	TRUE	TRUE
chr21	36368992	A	T	ENST00000400485	ENSG00000159256	MORC3	TRUE	TRUE
chr21	36368998	A	T	ENST00000400485	ENSG00000159256	MORC3	TRUE	TRUE
chr21	36369017	C	A	ENST00000400485	ENSG00000159256	MORC3	TRUE	TRUE
chr21	36369017	C	G	ENST00000400485	ENSG00000159256	MORC3	TRUE	TRUE
chr21	36369023	T	A	ENST00000400485	ENSG00000159256	MORC3	TRUE	TRUE
chr21	36369031	A	T	ENST00000400485	ENSG00000159256	MORC3	TRUE	TRUE
chr21	36369040	A	T	ENST00000400485	ENSG00000159256	MORC3	TRUE	TRUE
chr21	36369044	T	A	ENST00000400485	ENSG00000159256	MORC3	TRUE	TRUE
chr21	36369052	C	T	ENST00000400485	ENSG00000159256	MORC3	TRUE	TRUE
chr21	36369058	G	T	ENST00000400485	ENSG00000159256	MORC3	TRUE	TRUE
chr21	36369065	C	A	ENST00000400485	ENSG00000159256	MORC3	TRUE	TRUE
chr21	36369065	C	G	ENST00000400485	ENSG00000159256	MORC3	TRUE	TRUE
chr21	36369072	T	A	ENST00000400485	ENSG00000159256	MORC3	TRUE	TRUE
chr21	36369072	T	G	ENST00000400485	ENSG00000159256	MORC3	TRUE	TRUE
chr21	36369073	A	T	ENST00000400485	ENSG00000159256	MORC3	TRUE	TRUE
chr21	36369091	G	T	ENST00000400485	ENSG00000159256	MORC3	TRUE	TRUE
chr21	36369107	T	A	ENST00000400485	ENSG00000159256	MORC3	TRUE	TRUE
chr21	36369107	T	G	ENST00000400485	ENSG00000159256	MORC3	TRUE	TRUE
chr21	36369109	G	T	ENST00000400485	ENSG00000159256	MORC3	TRUE	TRUE
chr21	36369112	G	T	ENST00000400485	ENSG00000159256	MORC3	TRUE	TRUE
chr21	36369127	A	T	ENST00000400485	ENSG00000159256	MORC3	TRUE	TRUE
chr21	36369157	A	T	ENST00000400485	ENSG00000159256	MORC3	TRUE	TRUE
chr21	36369161	C	A	ENST00000400485	ENSG00000159256	MORC3	TRUE	TRUE
chr21	36369161	C	G	ENST00000400485	ENSG00000159256	MORC3	TRUE	TRUE
chr21	36369163	G	T	ENST00000400485	ENSG00000159256	MORC3	TRUE	TRUE
chr21	36369166	C	T	ENST00000400485	ENSG00000159256	MORC3	TRUE	TRUE
chr21	36369178	G	T	ENST00000400485	ENSG00000159256	MORC3	TRUE	TRUE
chr21	36369181	C	T	ENST00000400485	ENSG00000159256	MORC3	TRUE	TRUE
chr21	36369193	C	T	ENST00000400485	ENSG00000159256	MORC3	TRUE	TRUE
chr21	36369199	G	T	ENST00000400485	ENSG00000159256	MORC3	TRUE	TRUE
chr21	36369217	G	T	ENST00000400485	ENSG00000159256	MORC3	TRUE	TRUE
chr21	36369225	T	A	ENST00000400485	ENSG00000159256	MORC3	TRUE	TRUE
chr21	36369229	C	T	ENST00000400485	ENSG00000159256	MORC3	TRUE	TRUE
chr21	36369239	C	A	ENST00000400485	ENSG00000159256	MORC3	TRUE	TRUE
chr21	36369239	C	G	ENST00000400485	ENSG00000159256	MORC3	TRUE	TRUE
chr21	36369251	C	A	ENST00000400485	ENSG00000159256	MORC3	TRUE	TRUE
chr21	36369251	C	G	ENST00000400485	ENSG00000159256	MORC3	TRUE	TRUE
chr21	36369254	C	A	ENST00000400485	ENSG00000159256	MORC3	TRUE	TRUE
chr21	36369254	C	G	ENST00000400485	ENSG00000159256	MORC3	TRUE	TRUE
chr21	36369259	C	T	ENST00000400485	ENSG00000159256	MORC3	TRUE	TRUE
chr21	36369264	C	A	ENST00000400485	ENSG00000159256	MORC3	TRUE	TRUE
chr21	36369268	C	T	ENST00000400485	ENSG00000159256	MORC3	TRUE	TRUE
chr21	36369271	G	T	ENST00000400485	ENSG00000159256	MORC3	TRUE	TRUE
chr21	36369289	C	T	ENST00000400485	ENSG00000159256	MORC3	TRUE	TRUE
chr21	36369295	G	T	ENST00000400485	ENSG00000159256	MORC3	TRUE	TRUE
chr21	36369308	T	A	ENST00000400485	ENSG00000159256	MORC3	TRUE	TRUE
chr21	36369308	T	G	ENST00000400485	ENSG00000159256	MORC3	TRUE	TRUE
chr21	36369316	A	T	ENST00000400485	ENSG00000159256	MORC3
chr21	36369319	A	T	ENST00000400485	ENSG00000159256	MORC3	TRUE	TRUE
chr21	36369322	G	T	ENST00000400485	ENSG00000159256	MORC3	TRUE	TRUE
chr21	36369325	G	T	ENST00000400485	ENSG00000159256	MORC3	TRUE	TRUE
chr21	36369334	G	T	ENST00000400485	ENSG00000159256	MORC3	TRUE	TRUE
chr21	36369340	G	T	ENST00000400485	ENSG00000159256	MORC3	TRUE	TRUE
chr21	36369352	A	T	ENST00000400485	ENSG00000159256	MORC3	TRUE	TRUE
chr21	36369381	T	A	ENST00000400485	ENSG00000159256	MORC3	TRUE	TRUE
chr21	36369385	G	T	ENST00000400485	ENSG00000159256	MORC3	TRUE	TRUE
chr21	36369391	G	T	ENST00000400485	ENSG00000159256	MORC3	TRUE	TRUE
chr21	36369397	A	T	ENST00000400485	ENSG00000159256	MORC3	TRUE	TRUE
chr21	36369406	G	T	ENST00000400485	ENSG00000159256	MORC3	TRUE	TRUE
chr21	36369412	C	T	ENST00000400485	ENSG00000159256	MORC3	TRUE	TRUE
chr21	36369415	G	T	ENST00000400485	ENSG00000159256	MORC3	TRUE	TRUE
chr21	36369427	A	T	ENST00000400485	ENSG00000159256	MORC3	TRUE	TRUE
chr21	36369450	C	A	ENST00000400485	ENSG00000159256	MORC3	TRUE	TRUE
chr21	36369451	C	T	ENST00000400485	ENSG00000159256	MORC3	TRUE	TRUE
chr21	36369455	T	A	ENST00000400485	ENSG00000159256	MORC3	TRUE	TRUE
chr21	36369455	T	G	ENST00000400485	ENSG00000159256	MORC3	TRUE	TRUE
chr21	36369457	C	T	ENST00000400485	ENSG00000159256	MORC3	TRUE	TRUE
chr21	36369460	G	T	ENST00000400485	ENSG00000159256	MORC3	TRUE	TRUE
chr21	36369466	A	T	ENST00000400485	ENSG00000159256	MORC3	TRUE	TRUE
chr21	36369472	C	T	ENST00000400485	ENSG00000159256	MORC3	TRUE	TRUE
chr21	36369490	G	T	ENST00000400485	ENSG00000159256	MORC3	TRUE	TRUE
chr21	36369493	G	T	ENST00000400485	ENSG00000159256	MORC3	TRUE	TRUE
chr21	36369496	A	T	ENST00000400485	ENSG00000159256	MORC3	TRUE	TRUE
chr21	36369499	G	T	ENST00000400485	ENSG00000159256	MORC3	TRUE	TRUE
chr21	36369507	T	A	ENST00000400485	ENSG00000159256	MORC3	TRUE	TRUE
chr21	36369507	T	G	ENST00000400485	ENSG00000159256	MORC3	TRUE	TRUE
chr21	36369508	A	T	ENST00000400485	ENSG00000159256	MORC3	TRUE	TRUE
chr21	36369511	A	T	ENST00000400485	ENSG00000159256	MORC3	TRUE	TRUE
chr21	36369514	C	T	ENST00000400485	ENSG00000159256	MORC3	TRUE	TRUE
chr21	36369519	T	A	ENST00000400485	ENSG00000159256	MORC3	TRUE	TRUE
chr21	36369535	C	T	ENST00000400485	ENSG00000159256	MORC3	TRUE	TRUE
chr21	36369541	A	T	ENST00000400485	ENSG00000159256	MORC3	TRUE	TRUE
chr21	36369548	T	A	ENST00000400485	ENSG00000159256	MORC3	TRUE	TRUE
chr21	36369548	T	G	ENST00000400485	ENSG00000159256	MORC3	TRUE	TRUE
chr21	36369550	C	T	ENST00000400485	ENSG00000159256	MORC3	TRUE	TRUE
chr21	36369553	C	T	ENST00000400485	ENSG00000159256	MORC3	TRUE	TRUE
chr21	36369565	G	T	ENST00000400485	ENSG00000159256	MORC3	TRUE	TRUE
chr21	36369577	A	T	ENST00000400485	ENSG00000159256	MORC3	TRUE	TRUE
chr21	36369582	T	A	ENST00000400485	ENSG00000159256	MORC3	TRUE	TRUE
chr21	36369582	T	G	ENST00000400485	ENSG00000159256	MORC3	TRUE	TRUE
chr21	36369586	A	T	ENST00000400485	ENSG00000159256	MORC3	TRUE	TRUE
chr21	36369589	A	T	ENST00000400485	ENSG00000159256	MORC3	TRUE	TRUE
chr21	36369592	G	T	ENST00000400485	ENSG00000159256	MORC3	TRUE	TRUE
chr21	36369600	C	A	ENST00000400485	ENSG00000159256	MORC3	TRUE	TRUE
chr21	36369604	C	T	ENST00000400485	ENSG00000159256	MORC3	TRUE	TRUE
chr21	36369613	G	T	ENST00000400485	ENSG00000159256	MORC3	TRUE	TRUE
chr21	36369632	T	A	ENST00000400485	ENSG00000159256	MORC3	TRUE	TRUE
chr21	36369632	T	G	ENST00000400485	ENSG00000159256	MORC3	TRUE	TRUE
chr21	36369637	G	T	ENST00000400485	ENSG00000159256	MORC3	TRUE	TRUE
chr21	36369652	A	T	ENST00000400485	ENSG00000159256	MORC3	TRUE	TRUE
chr21	36369658	G	T	ENST00000400485	ENSG00000159256	MORC3	TRUE	TRUE
chr21	36369682	C	T	ENST00000400485	ENSG00000159256	MORC3	TRUE	TRUE
chr21	36369687	T	A	ENST00000400485	ENSG00000159256	MORC3	TRUE	TRUE
chr21	36369687	T	G	ENST00000400485	ENSG00000159256	MORC3	TRUE	TRUE
chr21	36369688	C	T	ENST00000400485	ENSG00000159256	MORC3	TRUE	TRUE
chr21	36369691	C	T	ENST00000400485	ENSG00000159256	MORC3	TRUE	TRUE
chr21	36369698	T	A	ENST00000400485	ENSG00000159256	MORC3	TRUE	TRUE
chr21	36369700	G	T	ENST00000400485	ENSG00000159256	MORC3	TRUE	TRUE
chr21	36369703	G	T	ENST00000400485	ENSG00000159256	MORC3	TRUE	TRUE
chr21	36369709	G	T	ENST00000400485	ENSG00000159256	MORC3	TRUE	TRUE
chr21	36369718	A	T	ENST00000400485	ENSG00000159256	MORC3	TRUE	TRUE
chr21	36369721	A	T	ENST00000400485	ENSG00000159256	MORC3	TRUE	TRUE
chr21	36369724	C	T	ENST00000400485	ENSG00000159256	MORC3	TRUE	TRUE
chr21	36369729	T	A	ENST00000400485	ENSG00000159256	MORC3	TRUE	TRUE
chr21	36369737	T	A	ENST00000400485	ENSG00000159256	MORC3	TRUE	TRUE
chr21	36369739	C	T	ENST00000400485	ENSG00000159256	MORC3	TRUE	TRUE
chr21	36369748	A	T	ENST00000400485	ENSG00000159256	MORC3	TRUE	TRUE
chr21	36369754	G	T	ENST00000400485	ENSG00000159256	MORC3	TRUE	TRUE
chr21	36369759	C	A	ENST00000400485	ENSG00000159256	MORC3	TRUE	TRUE
chr21	36369763	C	T	ENST00000400485	ENSG00000159256	MORC3	TRUE	TRUE
chr21	36369768	T	A	ENST00000400485	ENSG00000159256	MORC3	TRUE	TRUE
chr21	36369778	G	T	ENST00000400485	ENSG00000159256	MORC3	TRUE	TRUE
chr21	36369784	A	T	ENST00000400485	ENSG00000159256	MORC3	TRUE	TRUE
chr21	36369790	G	T	ENST00000400485	ENSG00000159256	MORC3	TRUE	TRUE
chr21	36369799	G	T	ENST00000400485	ENSG00000159256	MORC3	TRUE	TRUE
chr21	36369811	C	T	ENST00000400485	ENSG00000159256	MORC3	TRUE	TRUE
chr21	36369829	A	T	ENST00000400485	ENSG00000159256	MORC3	TRUE	TRUE
chr21	36369832	C	T	ENST00000400485	ENSG00000159256	MORC3	TRUE	TRUE
chr21	36369841	A	T	ENST00000400485	ENSG00000159256	MORC3	TRUE	TRUE
chr21	36369846	C	A	ENST00000400485	ENSG00000159256	MORC3	TRUE	TRUE
chr21	36369853	G	T	ENST00000400485	ENSG00000159256	MORC3	TRUE	TRUE
chr21	36369862	C	T	ENST00000400485	ENSG00000159256	MORC3	TRUE	TRUE
chr21	36369867	T	A	ENST00000400485	ENSG00000159256	MORC3	TRUE	TRUE
chr21	36369867	T	G	ENST00000400485	ENSG00000159256	MORC3	TRUE	TRUE
chr21	36369868	A	T	ENST00000400485	ENSG00000159256	MORC3	TRUE	TRUE
chr21	36369874	G	T	ENST00000400485	ENSG00000159256	MORC3	TRUE	TRUE
chr21	36369877	G	A	ENST00000400485	ENSG00000159256	MORC3	TRUE	FALSE
chr21	36369877	G	C	ENST00000400485	ENSG00000159256	MORC3	TRUE	FALSE
chr21	36369877	G	T	ENST00000400485	ENSG00000159256	MORC3	TRUE	FALSE
chr21	36369878	T	A	ENST00000400485	ENSG00000159256	MORC3	TRUE	FALSE
chr21	36369878	T	C	ENST00000400485	ENSG00000159256	MORC3	FALSE	FALSE
chr21	36369878	T	G	ENST00000400485	ENSG00000159256	MORC3	TRUE	FALSE
chr21	36372372	A	C	ENST00000400485	ENSG00000159256	MORC3	TRUE	TRUE
chr21	36372372	A	G	ENST00000400485	ENSG00000159256	MORC3	TRUE	TRUE
chr21	36372372	A	T	ENST00000400485	ENSG00000159256	MORC3	TRUE	TRUE
chr21	36372373	G	A	ENST00000400485	ENSG00000159256	MORC3	TRUE	TRUE
chr21	36372373	G	C	ENST00000400485	ENSG00000159256	MORC3	TRUE	TRUE
chr21	36372373	G	T	ENST00000400485	ENSG00000159256	MORC3	TRUE	TRUE
chr21	36372377	G	T	ENST00000400485	ENSG00000159256	MORC3	TRUE	TRUE
chr21	36372381	T	A	ENST00000400485	ENSG00000159256	MORC3	TRUE	TRUE
chr21	36372386	G	T	ENST00000400485	ENSG00000159256	MORC3	TRUE	TRUE
chr21	36372392	G	T	ENST00000400485	ENSG00000159256	MORC3	TRUE	TRUE
chr21	36372395	A	T	ENST00000400485	ENSG00000159256	MORC3	TRUE	TRUE
chr21	36372399	C	A	ENST00000400485	ENSG00000159256	MORC3	TRUE	TRUE
chr21	36372399	C	G	ENST00000400485	ENSG00000159256	MORC3	TRUE	TRUE
chr21	36372401	C	T	ENST00000400485	ENSG00000159256	MORC3	TRUE	TRUE
chr21	36372411	C	A	ENST00000400485	ENSG00000159256	MORC3	TRUE	TRUE
chr21	36372411	C	G	ENST00000400485	ENSG00000159256	MORC3	TRUE	TRUE
chr21	36372413	C	T	ENST00000400485	ENSG00000159256	MORC3	TRUE	TRUE
chr21	36372418	T	A	ENST00000400485	ENSG00000159256	MORC3	TRUE	TRUE
chr21	36372419	G	T	ENST00000400485	ENSG00000159256	MORC3	TRUE	TRUE
chr21	36372422	G	T	ENST00000400485	ENSG00000159256	MORC3	TRUE	TRUE
chr21	36372428	A	T	ENST00000400485	ENSG00000159256	MORC3	TRUE	TRUE
chr21	36372434	G	T	ENST00000400485	ENSG00000159256	MORC3	TRUE	TRUE
chr21	36372440	G	T	ENST00000400485	ENSG00000159256	MORC3	TRUE	TRUE
chr21	36372443	C	T	ENST00000400485	ENSG00000159256	MORC3	TRUE	TRUE
chr21	36372447	T	A	ENST00000400485	ENSG00000159256	MORC3	TRUE	TRUE
chr21	36372447	T	G	ENST00000400485	ENSG00000159256	MORC3	TRUE	TRUE
chr21	36372449	A	T	ENST00000400485	ENSG00000159256	MORC3	TRUE	TRUE
chr21	36372461	C	T	ENST00000400485	ENSG00000159256	MORC3	TRUE	TRUE
chr21	36372464	C	T	ENST00000400485	ENSG00000159256	MORC3	TRUE	TRUE
chr21	36372483	C	A	ENST00000400485	ENSG00000159256	MORC3	FALSE	FALSE
chr21	36372483	C	G	ENST00000400485	ENSG00000159256	MORC3	FALSE	FALSE
chr21	36372489	C	A	ENST00000400485	ENSG00000159256	MORC3	FALSE	FALSE
chr21	36372489	C	G	ENST00000400485	ENSG00000159256	MORC3	FALSE	FALSE
chr21	36372500	G	T	ENST00000400485	ENSG00000159256	MORC3	FALSE	FALSE
chr21	36372503	G	T	ENST00000400485	ENSG00000159256	MORC3	FALSE	FALSE
chr21	36372524	G	T	ENST00000400485	ENSG00000159256	MORC3	FALSE	FALSE
chr21	36372527	G	T	ENST00000400485	ENSG00000159256	MORC3	FALSE	FALSE
chr21	36372532	G	A	ENST00000400485	ENSG00000159256	MORC3	TRUE	TRUE
chr21	36372532	G	C	ENST00000400485	ENSG00000159256	MORC3	TRUE	TRUE
chr21	36372532	G	T	ENST00000400485	ENSG00000159256	MORC3	TRUE	TRUE
chr21	36372533	T	A	ENST00000400485	ENSG00000159256	MORC3	TRUE	TRUE
chr21	36372533	T	C	ENST00000400485	ENSG00000159256	MORC3	TRUE	FALSE
chr21	36372533	T	G	ENST00000400485	ENSG00000159256	MORC3	TRUE	TRUE
chr21	36375141	A	C	ENST00000400485	ENSG00000159256	MORC3	TRUE	FALSE
chr21	36375141	A	G	ENST00000400485	ENSG00000159256	MORC3	TRUE	FALSE
chr21	36375141	A	T	ENST00000400485	ENSG00000159256	MORC3	TRUE	FALSE
chr21	36375142	G	A	ENST00000400485	ENSG00000159256	MORC3	TRUE	FALSE
chr21	36375142	G	C	ENST00000400485	ENSG00000159256	MORC3	TRUE	TRUE
chr21	36375142	G	T	ENST00000400485	ENSG00000159256	MORC3	TRUE	TRUE
chr21	36375147	A	T	ENST00000400485	ENSG00000159256	MORC3	FALSE	FALSE
chr21	36375153	C	T	ENST00000400485	ENSG00000159256	MORC3	FALSE	FALSE
chr21	36375162	C	T	ENST00000400485	ENSG00000159256	MORC3	FALSE	FALSE
chr21	36375174	G	T	ENST00000400485	ENSG00000159256	MORC3	FALSE	FALSE
chr21	36375177	C	T	ENST00000400485	ENSG00000159256	MORC3	FALSE	FALSE
chr21	36375213	C	T	ENST00000400485	ENSG00000159256	MORC3	FALSE	FALSE
chr21	36375216	C	T	ENST00000400485	ENSG00000159256	MORC3	FALSE	FALSE
chr21	36375227	C	A	ENST00000400485	ENSG00000159256	MORC3	FALSE	FALSE
chr21	36375227	C	G	ENST00000400485	ENSG00000159256	MORC3	FALSE	FALSE
chr21	36375246	G	T	ENST00000400485	ENSG00000159256	MORC3	FALSE	FALSE
chr21	36375253	T	A	ENST00000400485	ENSG00000159256	MORC3	FALSE	FALSE
chr21	36375253	T	G	ENST00000400485	ENSG00000159256	MORC3	FALSE	FALSE
chr21	36375255	G	T	ENST00000400485	ENSG00000159256	MORC3	FALSE	FALSE
chr21	36375258	C	T	ENST00000400485	ENSG00000159256	MORC3	FALSE	FALSE
chr21	36375267	G	T	ENST00000400485	ENSG00000159256	MORC3	FALSE	FALSE
chr21	36375270	C	T	ENST00000400485	ENSG00000159256	MORC3	FALSE	FALSE
chr21	36375279	G	T	ENST00000400485	ENSG00000159256	MORC3	FALSE	FALSE
chr21	36385452	G	A	ENST00000314103	ENSG00000159259	CHAF1B	FALSE	FALSE
chr21	36385452	G	C	ENST00000314103	ENSG00000159259	CHAF1B	FALSE	FALSE
chr21	36385452	G	T	ENST00000314103	ENSG00000159259	CHAF1B	FALSE	FALSE
chr21	36385453	T	A	ENST00000314103	ENSG00000159259	CHAF1B	FALSE	FALSE
chr21	36385453	T	C	ENST00000314103	ENSG00000159259	CHAF1B	FALSE	FALSE
chr21	36385453	T	G	ENST00000314103	ENSG00000159259	CHAF1B	FALSE	FALSE
chr21	36386058	A	C	ENST00000314103	ENSG00000159259	CHAF1B	TRUE	FALSE
chr21	36386058	A	G	ENST00000314103	ENSG00000159259	CHAF1B	TRUE	FALSE
chr21	36386058	A	T	ENST00000314103	ENSG00000159259	CHAF1B	TRUE	FALSE
chr21	36386059	G	A	ENST00000314103	ENSG00000159259	CHAF1B	TRUE	FALSE
chr21	36386059	G	C	ENST00000314103	ENSG00000159259	CHAF1B	TRUE	FALSE
chr21	36386059	G	T	ENST00000314103	ENSG00000159259	CHAF1B	TRUE	FALSE
chr21	36386140	A	T	ENST00000314103	ENSG00000159259	CHAF1B	FALSE	FALSE
chr21	36386154	T	A	ENST00000314103	ENSG00000159259	CHAF1B	FALSE	FALSE
chr21	36386155	G	T	ENST00000314103	ENSG00000159259	CHAF1B	FALSE	FALSE
chr21	36386165	G	A	ENST00000314103	ENSG00000159259	CHAF1B	FALSE	FALSE
chr21	36386166	G	A	ENST00000314103	ENSG00000159259	CHAF1B	FALSE	FALSE
chr21	36386173	A	T	ENST00000314103	ENSG00000159259	CHAF1B	FALSE	FALSE
chr21	36386176	G	T	ENST00000314103	ENSG00000159259	CHAF1B	FALSE	FALSE
chr21	36386187	C	A	ENST00000314103	ENSG00000159259	CHAF1B	FALSE	FALSE
chr21	36386187	C	G	ENST00000314103	ENSG00000159259	CHAF1B	FALSE	FALSE
chr21	36386200	C	T	ENST00000314103	ENSG00000159259	CHAF1B	TRUE	FALSE
chr21	36386227	A	T	ENST00000314103	ENSG00000159259	CHAF1B	TRUE	TRUE
chr21	36386263	G	A	ENST00000314103	ENSG00000159259	CHAF1B	TRUE	FALSE
chr21	36386263	G	C	ENST00000314103	ENSG00000159259	CHAF1B	TRUE	FALSE
chr21	36386263	G	T	ENST00000314103	ENSG00000159259	CHAF1B	TRUE	FALSE
chr21	36386264	T	A	ENST00000314103	ENSG00000159259	CHAF1B	TRUE	FALSE
chr21	36386264	T	C	ENST00000314103	ENSG00000159259	CHAF1B	TRUE	FALSE
chr21	36386264	T	G	ENST00000314103	ENSG00000159259	CHAF1B	TRUE	FALSE
chr21	36387596	A	C	ENST00000314103	ENSG00000159259	CHAF1B	TRUE	FALSE
chr21	36387596	A	G	ENST00000314103	ENSG00000159259	CHAF1B	TRUE	FALSE
chr21	36387596	A	T	ENST00000314103	ENSG00000159259	CHAF1B	TRUE	FALSE
chr21	36387597	G	A	ENST00000314103	ENSG00000159259	CHAF1B	TRUE	FALSE
chr21	36387597	G	C	ENST00000314103	ENSG00000159259	CHAF1B	TRUE	FALSE
chr21	36387597	G	T	ENST00000314103	ENSG00000159259	CHAF1B	TRUE	FALSE
chr21	36387602	G	A	ENST00000314103	ENSG00000159259	CHAF1B	TRUE	TRUE
chr21	36387603	G	A	ENST00000314103	ENSG00000159259	CHAF1B	TRUE	TRUE
chr21	36387604	A	T	ENST00000314103	ENSG00000159259	CHAF1B	TRUE	TRUE
chr21	36387610	G	T	ENST00000314103	ENSG00000159259	CHAF1B	TRUE	TRUE
chr21	36387613	A	T	ENST00000314103	ENSG00000159259	CHAF1B	TRUE	TRUE
chr21	36387616	G	T	ENST00000314103	ENSG00000159259	CHAF1B	TRUE	TRUE
chr21	36387625	G	T	ENST00000314103	ENSG00000159259	CHAF1B	TRUE	TRUE
chr21	36387628	A	T	ENST00000314103	ENSG00000159259	CHAF1B	TRUE	TRUE
chr21	36387640	G	T	ENST00000314103	ENSG00000159259	CHAF1B	TRUE	TRUE
chr21	36387647	T	A	ENST00000314103	ENSG00000159259	CHAF1B	TRUE	TRUE
chr21	36387670	A	T	ENST00000314103	ENSG00000159259	CHAF1B	TRUE	TRUE
chr21	36387706	G	T	ENST00000314103	ENSG00000159259	CHAF1B	TRUE	TRUE
chr21	36387713	T	A	ENST00000314103	ENSG00000159259	CHAF1B	TRUE	TRUE
chr21	36387713	T	G	ENST00000314103	ENSG00000159259	CHAF1B	TRUE	TRUE
chr21	36387719	C	A	ENST00000314103	ENSG00000159259	CHAF1B	TRUE	TRUE
chr21	36387721	G	T	ENST00000314103	ENSG00000159259	CHAF1B	TRUE	TRUE
chr21	36387724	G	T	ENST00000314103	ENSG00000159259	CHAF1B	TRUE	TRUE
chr21	36387731	G	A	ENST00000314103	ENSG00000159259	CHAF1B	TRUE	FALSE
chr21	36387731	G	C	ENST00000314103	ENSG00000159259	CHAF1B	TRUE	TRUE
chr21	36387731	G	T	ENST00000314103	ENSG00000159259	CHAF1B	TRUE	FALSE
chr21	36387732	T	A	ENST00000314103	ENSG00000159259	CHAF1B	TRUE	FALSE
chr21	36387732	T	C	ENST00000314103	ENSG00000159259	CHAF1B	TRUE	FALSE
chr21	36387732	T	G	ENST00000314103	ENSG00000159259	CHAF1B	TRUE	FALSE
chr21	36391549	A	C	ENST00000314103	ENSG00000159259	CHAF1B	TRUE	FALSE
chr21	36391549	A	G	ENST00000314103	ENSG00000159259	CHAF1B	TRUE	FALSE
chr21	36391549	A	T	ENST00000314103	ENSG00000159259	CHAF1B	TRUE	FALSE
chr21	36391550	G	A	ENST00000314103	ENSG00000159259	CHAF1B	TRUE	FALSE
chr21	36391550	G	C	ENST00000314103	ENSG00000159259	CHAF1B	TRUE	FALSE
chr21	36391550	G	T	ENST00000314103	ENSG00000159259	CHAF1B	TRUE	FALSE
chr21	36391566	T	A	ENST00000314103	ENSG00000159259	CHAF1B	TRUE	TRUE
chr21	36391569	G	A	ENST00000314103	ENSG00000159259	CHAF1B	TRUE	TRUE
chr21	36391570	G	A	ENST00000314103	ENSG00000159259	CHAF1B	TRUE	TRUE
chr21	36391571	A	T	ENST00000314103	ENSG00000159259	CHAF1B	TRUE	TRUE
chr21	36391586	A	T	ENST00000314103	ENSG00000159259	CHAF1B	TRUE	TRUE
chr21	36391589	G	T	ENST00000314103	ENSG00000159259	CHAF1B	TRUE	TRUE
chr21	36391595	G	T	ENST00000314103	ENSG00000159259	CHAF1B	TRUE	TRUE
chr21	36391598	C	T	ENST00000314103	ENSG00000159259	CHAF1B	TRUE	TRUE
chr21	36391610	C	T	ENST00000314103	ENSG00000159259	CHAF1B	TRUE	TRUE
chr21	36391616	G	T	ENST00000314103	ENSG00000159259	CHAF1B	TRUE	TRUE
chr21	36391622	G	T	ENST00000314103	ENSG00000159259	CHAF1B	TRUE	TRUE
chr21	36391628	C	T	ENST00000314103	ENSG00000159259	CHAF1B	TRUE	TRUE
chr21	36391637	A	T	ENST00000314103	ENSG00000159259	CHAF1B	TRUE	TRUE
chr21	36391640	G	T	ENST00000314103	ENSG00000159259	CHAF1B	TRUE	TRUE
chr21	36391647	G	A	ENST00000314103	ENSG00000159259	CHAF1B	TRUE	TRUE
chr21	36391648	G	A	ENST00000314103	ENSG00000159259	CHAF1B	TRUE	TRUE
chr21	36391658	A	T	ENST00000314103	ENSG00000159259	CHAF1B	TRUE	TRUE
chr21	36391669	G	A	ENST00000314103	ENSG00000159259	CHAF1B	TRUE	FALSE
chr21	36391669	G	C	ENST00000314103	ENSG00000159259	CHAF1B	TRUE	FALSE
chr21	36391669	G	T	ENST00000314103	ENSG00000159259	CHAF1B	TRUE	FALSE
chr21	36391670	T	A	ENST00000314103	ENSG00000159259	CHAF1B	TRUE	FALSE
chr21	36391670	T	C	ENST00000314103	ENSG00000159259	CHAF1B	TRUE	FALSE
chr21	36391670	T	G	ENST00000314103	ENSG00000159259	CHAF1B	TRUE	FALSE
chr21	36394545	A	C	ENST00000314103	ENSG00000159259	CHAF1B	TRUE	FALSE
chr21	36394545	A	G	ENST00000314103	ENSG00000159259	CHAF1B	TRUE	FALSE
chr21	36394545	A	T	ENST00000314103	ENSG00000159259	CHAF1B	TRUE	FALSE
chr21	36394546	G	A	ENST00000314103	ENSG00000159259	CHAF1B	TRUE	FALSE
chr21	36394546	G	C	ENST00000314103	ENSG00000159259	CHAF1B	TRUE	FALSE
chr21	36394546	G	T	ENST00000314103	ENSG00000159259	CHAF1B	TRUE	FALSE
chr21	36394555	T	A	ENST00000314103	ENSG00000159259	CHAF1B	TRUE	TRUE
chr21	36394555	T	G	ENST00000314103	ENSG00000159259	CHAF1B	TRUE	TRUE
chr21	36394557	G	T	ENST00000314103	ENSG00000159259	CHAF1B	TRUE	TRUE
chr21	36394568	T	A	ENST00000314103	ENSG00000159259	CHAF1B	TRUE	TRUE
chr21	36394568	T	G	ENST00000314103	ENSG00000159259	CHAF1B	TRUE	TRUE
chr21	36394577	C	A	ENST00000314103	ENSG00000159259	CHAF1B	TRUE	TRUE
chr21	36394579	G	A	ENST00000314103	ENSG00000159259	CHAF1B	TRUE	TRUE
chr21	36394580	G	A	ENST00000314103	ENSG00000159259	CHAF1B	TRUE	TRUE
chr21	36394597	T	A	ENST00000314103	ENSG00000159259	CHAF1B	TRUE	TRUE
chr21	36394597	T	G	ENST00000314103	ENSG00000159259	CHAF1B	TRUE	TRUE
chr21	36394636	G	A	ENST00000314103	ENSG00000159259	CHAF1B	TRUE	TRUE
chr21	36394637	G	A	ENST00000314103	ENSG00000159259	CHAF1B	TRUE	TRUE
chr21	36394647	A	T	ENST00000314103	ENSG00000159259	CHAF1B	TRUE	TRUE
chr21	36394650	G	T	ENST00000314103	ENSG00000159259	CHAF1B	TRUE	TRUE
chr21	36394651	G	A	ENST00000314103	ENSG00000159259	CHAF1B	TRUE	FALSE
chr21	36394651	G	C	ENST00000314103	ENSG00000159259	CHAF1B	TRUE	TRUE
chr21	36394651	G	T	ENST00000314103	ENSG00000159259	CHAF1B	TRUE	FALSE
chr21	36394652	T	A	ENST00000314103	ENSG00000159259	CHAF1B	TRUE	FALSE
chr21	36394652	T	C	ENST00000314103	ENSG00000159259	CHAF1B	TRUE	FALSE
chr21	36394652	T	G	ENST00000314103	ENSG00000159259	CHAF1B	TRUE	TRUE
chr21	36397413	A	C	ENST00000314103	ENSG00000159259	CHAF1B	TRUE	FALSE
chr21	36397413	A	G	ENST00000314103	ENSG00000159259	CHAF1B	TRUE	FALSE
chr21	36397413	A	T	ENST00000314103	ENSG00000159259	CHAF1B	TRUE	FALSE
chr21	36397414	G	A	ENST00000314103	ENSG00000159259	CHAF1B	TRUE	FALSE
chr21	36397414	G	C	ENST00000314103	ENSG00000159259	CHAF1B	TRUE	FALSE
chr21	36397414	G	T	ENST00000314103	ENSG00000159259	CHAF1B	TRUE	FALSE
chr21	36397417	C	T	ENST00000314103	ENSG00000159259	CHAF1B	TRUE	TRUE
chr21	36397420	A	T	ENST00000314103	ENSG00000159259	CHAF1B	TRUE	TRUE
chr21	36397427	C	A	ENST00000314103	ENSG00000159259	CHAF1B	TRUE	TRUE
chr21	36397427	C	G	ENST00000314103	ENSG00000159259	CHAF1B	TRUE	TRUE
chr21	36397438	G	T	ENST00000314103	ENSG00000159259	CHAF1B	TRUE	TRUE
chr21	36397444	A	T	ENST00000314103	ENSG00000159259	CHAF1B	TRUE	TRUE
chr21	36397452	T	A	ENST00000314103	ENSG00000159259	CHAF1B	TRUE	TRUE
chr21	36397452	T	G	ENST00000314103	ENSG00000159259	CHAF1B	TRUE	TRUE
chr21	36397456	C	T	ENST00000314103	ENSG00000159259	CHAF1B	TRUE	TRUE
chr21	36397459	G	T	ENST00000314103	ENSG00000159259	CHAF1B	TRUE	TRUE
chr21	36397469	G	A	ENST00000314103	ENSG00000159259	CHAF1B	TRUE	TRUE
chr21	36397470	G	A	ENST00000314103	ENSG00000159259	CHAF1B	TRUE	TRUE
chr21	36397478	T	A	ENST00000314103	ENSG00000159259	CHAF1B	TRUE	TRUE
chr21	36397483	C	T	ENST00000314103	ENSG00000159259	CHAF1B	TRUE	TRUE
chr21	36397488	T	A	ENST00000314103	ENSG00000159259	CHAF1B	TRUE	TRUE
chr21	36397488	T	G	ENST00000314103	ENSG00000159259	CHAF1B	TRUE	TRUE
chr21	36397506	T	A	ENST00000314103	ENSG00000159259	CHAF1B	TRUE	TRUE
chr21	36397512	G	A	ENST00000314103	ENSG00000159259	CHAF1B	TRUE	FALSE
chr21	36397512	G	C	ENST00000314103	ENSG00000159259	CHAF1B	TRUE	FALSE
chr21	36397512	G	T	ENST00000314103	ENSG00000159259	CHAF1B	TRUE	FALSE
chr21	36397513	T	A	ENST00000314103	ENSG00000159259	CHAF1B	TRUE	FALSE
chr21	36397513	T	C	ENST00000314103	ENSG00000159259	CHAF1B	TRUE	FALSE
chr21	36397513	T	G	ENST00000314103	ENSG00000159259	CHAF1B	TRUE	FALSE
chr21	36399519	A	C	ENST00000314103	ENSG00000159259	CHAF1B	TRUE	FALSE
chr21	36399519	A	G	ENST00000314103	ENSG00000159259	CHAF1B	TRUE	FALSE
chr21	36399519	A	T	ENST00000314103	ENSG00000159259	CHAF1B	TRUE	FALSE
chr21	36399520	G	A	ENST00000314103	ENSG00000159259	CHAF1B	TRUE	FALSE
chr21	36399520	G	C	ENST00000314103	ENSG00000159259	CHAF1B	TRUE	FALSE
chr21	36399520	G	T	ENST00000314103	ENSG00000159259	CHAF1B	TRUE	FALSE
chr21	36399528	C	T	ENST00000314103	ENSG00000159259	CHAF1B	TRUE	TRUE
chr21	36399536	C	A	ENST00000314103	ENSG00000159259	CHAF1B	TRUE	TRUE
chr21	36399536	C	G	ENST00000314103	ENSG00000159259	CHAF1B	TRUE	TRUE
chr21	36399543	C	T	ENST00000314103	ENSG00000159259	CHAF1B	TRUE	TRUE
chr21	36399546	A	T	ENST00000314103	ENSG00000159259	CHAF1B	TRUE	TRUE
chr21	36399549	A	T	ENST00000314103	ENSG00000159259	CHAF1B	TRUE	TRUE
chr21	36399571	C	A	ENST00000314103	ENSG00000159259	CHAF1B	TRUE	TRUE
chr21	36399573	A	T	ENST00000314103	ENSG00000159259	CHAF1B	TRUE	TRUE
chr21	36399585	G	T	ENST00000314103	ENSG00000159259	CHAF1B	TRUE	TRUE
chr21	36399597	G	T	ENST00000314103	ENSG00000159259	CHAF1B	TRUE	TRUE
chr21	36399600	G	T	ENST00000314103	ENSG00000159259	CHAF1B	TRUE	TRUE
chr21	36399603	G	T	ENST00000314103	ENSG00000159259	CHAF1B	TRUE	TRUE
chr21	36399606	G	A	ENST00000314103	ENSG00000159259	CHAF1B	TRUE	FALSE
chr21	36399606	G	C	ENST00000314103	ENSG00000159259	CHAF1B	TRUE	FALSE
chr21	36399606	G	T	ENST00000314103	ENSG00000159259	CHAF1B	TRUE	FALSE
chr21	36399607	T	A	ENST00000314103	ENSG00000159259	CHAF1B	TRUE	FALSE
chr21	36399607	T	C	ENST00000314103	ENSG00000159259	CHAF1B	TRUE	FALSE
chr21	36399607	T	G	ENST00000314103	ENSG00000159259	CHAF1B	TRUE	FALSE
chr21	36402756	A	C	ENST00000314103	ENSG00000159259	CHAF1B	TRUE	FALSE
chr21	36402756	A	G	ENST00000314103	ENSG00000159259	CHAF1B	TRUE	FALSE
chr21	36402756	A	T	ENST00000314103	ENSG00000159259	CHAF1B	TRUE	FALSE
chr21	36402757	G	A	ENST00000314103	ENSG00000159259	CHAF1B	TRUE	FALSE
chr21	36402757	G	C	ENST00000314103	ENSG00000159259	CHAF1B	TRUE	FALSE
chr21	36402757	G	T	ENST00000314103	ENSG00000159259	CHAF1B	TRUE	FALSE
chr21	36402761	A	T	ENST00000314103	ENSG00000159259	CHAF1B	TRUE	TRUE
chr21	36402769	C	A	ENST00000314103	ENSG00000159259	CHAF1B	TRUE	TRUE
chr21	36402769	C	G	ENST00000314103	ENSG00000159259	CHAF1B	TRUE	TRUE
chr21	36402794	A	T	ENST00000314103	ENSG00000159259	CHAF1B	TRUE	TRUE
chr21	36402809	A	T	ENST00000314103	ENSG00000159259	CHAF1B	TRUE	TRUE
chr21	36402830	G	T	ENST00000314103	ENSG00000159259	CHAF1B	TRUE	TRUE
chr21	36402837	T	A	ENST00000314103	ENSG00000159259	CHAF1B	TRUE	TRUE
chr21	36402852	G	A	ENST00000314103	ENSG00000159259	CHAF1B	TRUE	FALSE
chr21	36402852	G	C	ENST00000314103	ENSG00000159259	CHAF1B	TRUE	FALSE
chr21	36402852	G	T	ENST00000314103	ENSG00000159259	CHAF1B	TRUE	FALSE
chr21	36402853	T	A	ENST00000314103	ENSG00000159259	CHAF1B	TRUE	FALSE
chr21	36402853	T	C	ENST00000314103	ENSG00000159259	CHAF1B	TRUE	FALSE
chr21	36402853	T	G	ENST00000314103	ENSG00000159259	CHAF1B	TRUE	FALSE
chr21	36408759	A	C	ENST00000314103	ENSG00000159259	CHAF1B	TRUE	FALSE
chr21	36408759	A	G	ENST00000314103	ENSG00000159259	CHAF1B	TRUE	FALSE
chr21	36408759	A	T	ENST00000314103	ENSG00000159259	CHAF1B	TRUE	FALSE
chr21	36408760	G	A	ENST00000314103	ENSG00000159259	CHAF1B	TRUE	FALSE
chr21	36408760	G	C	ENST00000314103	ENSG00000159259	CHAF1B	TRUE	FALSE
chr21	36408760	G	T	ENST00000314103	ENSG00000159259	CHAF1B	TRUE	FALSE
chr21	36408763	G	T	ENST00000314103	ENSG00000159259	CHAF1B	TRUE	TRUE
chr21	36408768	T	A	ENST00000314103	ENSG00000159259	CHAF1B	TRUE	TRUE
chr21	36408772	G	T	ENST00000314103	ENSG00000159259	CHAF1B	TRUE	TRUE
chr21	36408781	G	T	ENST00000314103	ENSG00000159259	CHAF1B	TRUE	TRUE
chr21	36408804	T	A	ENST00000314103	ENSG00000159259	CHAF1B	TRUE	TRUE
chr21	36408804	T	G	ENST00000314103	ENSG00000159259	CHAF1B	TRUE	TRUE
chr21	36408817	A	T	ENST00000314103	ENSG00000159259	CHAF1B	TRUE	TRUE
chr21	36408826	A	T	ENST00000314103	ENSG00000159259	CHAF1B	TRUE	TRUE
chr21	36408831	G	A	ENST00000314103	ENSG00000159259	CHAF1B	TRUE	FALSE
chr21	36408831	G	C	ENST00000314103	ENSG00000159259	CHAF1B	TRUE	FALSE
chr21	36408831	G	T	ENST00000314103	ENSG00000159259	CHAF1B	TRUE	FALSE
chr21	36408832	T	A	ENST00000314103	ENSG00000159259	CHAF1B	TRUE	FALSE
chr21	36408832	T	C	ENST00000314103	ENSG00000159259	CHAF1B	TRUE	FALSE
chr21	36408832	T	G	ENST00000314103	ENSG00000159259	CHAF1B	TRUE	FALSE
chr21	36409372	A	C	ENST00000314103	ENSG00000159259	CHAF1B	FALSE	FALSE
chr21	36409372	A	G	ENST00000314103	ENSG00000159259	CHAF1B	FALSE	FALSE
chr21	36409372	A	T	ENST00000314103	ENSG00000159259	CHAF1B	FALSE	FALSE
chr21	36409373	G	A	ENST00000314103	ENSG00000159259	CHAF1B	FALSE	FALSE
chr21	36409373	G	C	ENST00000314103	ENSG00000159259	CHAF1B	FALSE	FALSE
chr21	36409373	G	T	ENST00000314103	ENSG00000159259	CHAF1B	FALSE	FALSE
chr21	36409395	T	A	ENST00000314103	ENSG00000159259	CHAF1B	TRUE	TRUE
chr21	36409399	G	T	ENST00000314103	ENSG00000159259	CHAF1B	TRUE	TRUE
chr21	36409402	A	T	ENST00000314103	ENSG00000159259	CHAF1B	TRUE	TRUE
chr21	36409425	C	A	ENST00000314103	ENSG00000159259	CHAF1B	TRUE	TRUE
chr21	36409428	T	A	ENST00000314103	ENSG00000159259	CHAF1B	TRUE	TRUE
chr21	36409437	C	A	ENST00000314103	ENSG00000159259	CHAF1B	TRUE	TRUE
chr21	36409437	C	G	ENST00000314103	ENSG00000159259	CHAF1B	TRUE	TRUE
chr21	36409441	G	T	ENST00000314103	ENSG00000159259	CHAF1B	TRUE	TRUE
chr21	36409459	G	T	ENST00000314103	ENSG00000159259	CHAF1B	TRUE	TRUE
chr21	36409466	G	A	ENST00000314103	ENSG00000159259	CHAF1B	FALSE	FALSE
chr21	36409466	G	C	ENST00000314103	ENSG00000159259	CHAF1B	FALSE	FALSE
chr21	36409466	G	T	ENST00000314103	ENSG00000159259	CHAF1B	FALSE	FALSE
chr21	36409467	T	A	ENST00000314103	ENSG00000159259	CHAF1B	FALSE	FALSE
chr21	36409467	T	C	ENST00000314103	ENSG00000159259	CHAF1B	FALSE	FALSE
chr21	36409467	T	G	ENST00000314103	ENSG00000159259	CHAF1B	FALSE	FALSE
chr21	36411461	A	C	ENST00000314103	ENSG00000159259	CHAF1B	TRUE	FALSE
chr21	36411461	A	G	ENST00000314103	ENSG00000159259	CHAF1B	TRUE	FALSE
chr21	36411461	A	T	ENST00000314103	ENSG00000159259	CHAF1B	TRUE	FALSE
chr21	36411462	G	A	ENST00000314103	ENSG00000159259	CHAF1B	TRUE	FALSE
chr21	36411462	G	C	ENST00000314103	ENSG00000159259	CHAF1B	TRUE	FALSE
chr21	36411462	G	T	ENST00000314103	ENSG00000159259	CHAF1B	TRUE	FALSE
chr21	36411468	G	T	ENST00000314103	ENSG00000159259	CHAF1B	TRUE	TRUE
chr21	36411488	C	A	ENST00000314103	ENSG00000159259	CHAF1B	TRUE	TRUE
chr21	36411488	C	G	ENST00000314103	ENSG00000159259	CHAF1B	TRUE	TRUE
chr21	36411511	C	A	ENST00000314103	ENSG00000159259	CHAF1B	TRUE	TRUE
chr21	36411513	G	T	ENST00000314103	ENSG00000159259	CHAF1B	TRUE	TRUE
chr21	36411533	T	A	ENST00000314103	ENSG00000159259	CHAF1B	TRUE	TRUE
chr21	36411533	T	G	ENST00000314103	ENSG00000159259	CHAF1B	TRUE	TRUE
chr21	36411540	C	T	ENST00000314103	ENSG00000159259	CHAF1B	TRUE	TRUE
chr21	36411543	C	T	ENST00000314103	ENSG00000159259	CHAF1B	TRUE	TRUE
chr21	36411563	C	A	ENST00000314103	ENSG00000159259	CHAF1B	TRUE	TRUE
chr21	36411563	C	G	ENST00000314103	ENSG00000159259	CHAF1B	TRUE	TRUE
chr21	36411581	C	A	ENST00000314103	ENSG00000159259	CHAF1B	TRUE	TRUE
chr21	36411581	C	G	ENST00000314103	ENSG00000159259	CHAF1B	TRUE	TRUE
chr21	36411601	C	A	ENST00000314103	ENSG00000159259	CHAF1B	TRUE	TRUE
chr21	36411601	C	G	ENST00000314103	ENSG00000159259	CHAF1B	TRUE	TRUE
chr21	36411604	G	A	ENST00000314103	ENSG00000159259	CHAF1B	TRUE	TRUE
chr21	36411605	G	A	ENST00000314103	ENSG00000159259	CHAF1B	TRUE	FALSE
chr21	36411605	G	C	ENST00000314103	ENSG00000159259	CHAF1B	TRUE	FALSE
chr21	36411605	G	T	ENST00000314103	ENSG00000159259	CHAF1B	TRUE	FALSE
chr21	36411606	T	A	ENST00000314103	ENSG00000159259	CHAF1B	TRUE	FALSE
chr21	36411606	T	C	ENST00000314103	ENSG00000159259	CHAF1B	TRUE	FALSE
chr21	36411606	T	G	ENST00000314103	ENSG00000159259	CHAF1B	TRUE	FALSE
chr21	36412882	A	C	ENST00000314103	ENSG00000159259	CHAF1B	TRUE	FALSE
chr21	36412882	A	G	ENST00000314103	ENSG00000159259	CHAF1B	TRUE	FALSE
chr21	36412882	A	T	ENST00000314103	ENSG00000159259	CHAF1B	TRUE	FALSE
chr21	36412883	G	A	ENST00000314103	ENSG00000159259	CHAF1B	TRUE	FALSE
chr21	36412883	G	C	ENST00000314103	ENSG00000159259	CHAF1B	TRUE	FALSE
chr21	36412883	G	T	ENST00000314103	ENSG00000159259	CHAF1B	TRUE	FALSE
chr21	36412884	G	A	ENST00000314103	ENSG00000159259	CHAF1B	TRUE	TRUE
chr21	36412929	C	A	ENST00000314103	ENSG00000159259	CHAF1B	TRUE	TRUE
chr21	36412929	C	G	ENST00000314103	ENSG00000159259	CHAF1B	TRUE	TRUE
chr21	36412932	C	A	ENST00000314103	ENSG00000159259	CHAF1B	TRUE	TRUE
chr21	36412934	C	A	ENST00000314103	ENSG00000159259	CHAF1B	TRUE	TRUE
chr21	36412934	C	G	ENST00000314103	ENSG00000159259	CHAF1B	TRUE	TRUE
chr21	36412948	G	T	ENST00000314103	ENSG00000159259	CHAF1B	TRUE	TRUE
chr21	36412951	A	T	ENST00000314103	ENSG00000159259	CHAF1B	TRUE	TRUE
chr21	36412957	G	T	ENST00000314103	ENSG00000159259	CHAF1B	TRUE	TRUE
chr21	36412963	G	T	ENST00000314103	ENSG00000159259	CHAF1B	TRUE	TRUE
chr21	36412973	T	A	ENST00000314103	ENSG00000159259	CHAF1B	TRUE	TRUE
chr21	36412975	A	T	ENST00000314103	ENSG00000159259	CHAF1B	TRUE	TRUE
chr21	36412978	G	T	ENST00000314103	ENSG00000159259	CHAF1B	TRUE	TRUE
chr21	36412981	A	T	ENST00000314103	ENSG00000159259	CHAF1B	TRUE	TRUE
chr21	36412991	T	A	ENST00000314103	ENSG00000159259	CHAF1B	TRUE	TRUE
chr21	36412999	A	T	ENST00000314103	ENSG00000159259	CHAF1B	TRUE	TRUE
chr21	36413017	A	T	ENST00000314103	ENSG00000159259	CHAF1B	TRUE	TRUE
chr21	36413020	A	T	ENST00000314103	ENSG00000159259	CHAF1B	TRUE	TRUE
chr21	36413026	A	T	ENST00000314103	ENSG00000159259	CHAF1B	TRUE	TRUE
chr21	36413032	C	T	ENST00000314103	ENSG00000159259	CHAF1B	TRUE	TRUE
chr21	36413041	C	T	ENST00000314103	ENSG00000159259	CHAF1B	TRUE	TRUE
chr21	36413051	C	A	ENST00000314103	ENSG00000159259	CHAF1B	TRUE	TRUE
chr21	36413056	G	T	ENST00000314103	ENSG00000159259	CHAF1B	TRUE	TRUE
chr21	36413062	A	T	ENST00000314103	ENSG00000159259	CHAF1B	TRUE	TRUE
chr21	36413071	G	T	ENST00000314103	ENSG00000159259	CHAF1B	TRUE	TRUE
chr21	36413074	G	T	ENST00000314103	ENSG00000159259	CHAF1B	TRUE	TRUE
chr21	36413089	A	T	ENST00000314103	ENSG00000159259	CHAF1B	TRUE	TRUE
chr21	36413095	C	T	ENST00000314103	ENSG00000159259	CHAF1B	TRUE	TRUE
chr21	36413128	C	T	ENST00000314103	ENSG00000159259	CHAF1B	TRUE	TRUE
chr21	36413134	A	T	ENST00000314103	ENSG00000159259	CHAF1B	TRUE	TRUE
chr21	36413137	C	T	ENST00000314103	ENSG00000159259	CHAF1B	TRUE	TRUE
chr21	36413191	A	T	ENST00000314103	ENSG00000159259	CHAF1B	TRUE	TRUE
chr21	36413201	T	A	ENST00000314103	ENSG00000159259	CHAF1B	TRUE	TRUE
chr21	36413213	C	A	ENST00000314103	ENSG00000159259	CHAF1B	TRUE	TRUE
chr21	36413215	G	T	ENST00000314103	ENSG00000159259	CHAF1B	TRUE	TRUE
chr21	36413218	G	T	ENST00000314103	ENSG00000159259	CHAF1B	TRUE	TRUE
chr21	36413221	A	T	ENST00000314103	ENSG00000159259	CHAF1B	TRUE	TRUE
chr21	36413230	C	T	ENST00000314103	ENSG00000159259	CHAF1B	TRUE	TRUE
chr21	36413242	C	T	ENST00000314103	ENSG00000159259	CHAF1B	TRUE	TRUE
chr21	36413251	A	T	ENST00000314103	ENSG00000159259	CHAF1B	TRUE	TRUE
chr21	36413290	C	T	ENST00000314103	ENSG00000159259	CHAF1B	TRUE	TRUE
chr21	36413297	G	A	ENST00000314103	ENSG00000159259	CHAF1B	TRUE	TRUE
chr21	36413298	G	A	ENST00000314103	ENSG00000159259	CHAF1B	TRUE	TRUE
chr21	36413302	A	T	ENST00000314103	ENSG00000159259	CHAF1B	TRUE	TRUE
chr21	36413316	G	A	ENST00000314103	ENSG00000159259	CHAF1B	TRUE	FALSE
chr21	36413316	G	C	ENST00000314103	ENSG00000159259	CHAF1B	TRUE	FALSE
chr21	36413316	G	T	ENST00000314103	ENSG00000159259	CHAF1B	TRUE	FALSE
chr21	36413317	T	A	ENST00000314103	ENSG00000159259	CHAF1B	TRUE	FALSE
chr21	36413317	T	C	ENST00000314103	ENSG00000159259	CHAF1B	TRUE	FALSE
chr21	36413317	T	G	ENST00000314103	ENSG00000159259	CHAF1B	TRUE	FALSE
chr21	36415293	A	C	ENST00000314103	ENSG00000159259	CHAF1B	TRUE	FALSE
chr21	36415293	A	G	ENST00000314103	ENSG00000159259	CHAF1B	TRUE	FALSE
chr21	36415293	A	T	ENST00000314103	ENSG00000159259	CHAF1B	TRUE	FALSE
chr21	36415294	G	A	ENST00000314103	ENSG00000159259	CHAF1B	TRUE	FALSE
chr21	36415294	G	C	ENST00000314103	ENSG00000159259	CHAF1B	TRUE	FALSE
chr21	36415294	G	T	ENST00000314103	ENSG00000159259	CHAF1B	TRUE	FALSE
chr21	36415296	A	T	ENST00000314103	ENSG00000159259	CHAF1B
chr21	36415306	T	A	ENST00000314103	ENSG00000159259	CHAF1B	TRUE	TRUE
chr21	36415306	T	G	ENST00000314103	ENSG00000159259	CHAF1B	TRUE	TRUE
chr21	36415315	T	A	ENST00000314103	ENSG00000159259	CHAF1B	TRUE	TRUE
chr21	36415315	T	G	ENST00000314103	ENSG00000159259	CHAF1B	TRUE	TRUE
chr21	36415317	A	T	ENST00000314103	ENSG00000159259	CHAF1B	TRUE	TRUE
chr21	36415374	G	T	ENST00000314103	ENSG00000159259	CHAF1B	FALSE	FALSE
chr21	36415377	G	T	ENST00000314103	ENSG00000159259	CHAF1B	FALSE	FALSE
chr21	36415383	C	T	ENST00000314103	ENSG00000159259	CHAF1B	FALSE	FALSE
chr21	36415387	C	A	ENST00000314103	ENSG00000159259	CHAF1B	FALSE	FALSE
chr21	36415387	C	G	ENST00000314103	ENSG00000159259	CHAF1B	FALSE	FALSE
chr21	36415389	G	T	ENST00000314103	ENSG00000159259	CHAF1B	FALSE	FALSE
chr21	36415390	G	A	ENST00000314103	ENSG00000159259	CHAF1B	TRUE	FALSE
chr21	36415390	G	C	ENST00000314103	ENSG00000159259	CHAF1B	TRUE	FALSE
chr21	36415390	G	T	ENST00000314103	ENSG00000159259	CHAF1B	TRUE	FALSE
chr21	36415391	T	A	ENST00000314103	ENSG00000159259	CHAF1B	TRUE	FALSE
chr21	36415391	T	C	ENST00000314103	ENSG00000159259	CHAF1B	FALSE	FALSE
chr21	36415391	T	G	ENST00000314103	ENSG00000159259	CHAF1B	TRUE	FALSE
chr21	36416273	A	C	ENST00000314103	ENSG00000159259	CHAF1B	TRUE	FALSE
chr21	36416273	A	G	ENST00000314103	ENSG00000159259	CHAF1B	TRUE	FALSE
chr21	36416273	A	T	ENST00000314103	ENSG00000159259	CHAF1B	TRUE	FALSE
chr21	36416274	G	A	ENST00000314103	ENSG00000159259	CHAF1B	TRUE	FALSE
chr21	36416274	G	C	ENST00000314103	ENSG00000159259	CHAF1B	TRUE	FALSE
chr21	36416274	G	T	ENST00000314103	ENSG00000159259	CHAF1B	TRUE	FALSE
chr21	36416283	G	T	ENST00000314103	ENSG00000159259	CHAF1B	FALSE	FALSE
chr21	36416292	C	T	ENST00000314103	ENSG00000159259	CHAF1B	FALSE	FALSE
chr21	36416307	G	T	ENST00000314103	ENSG00000159259	CHAF1B	FALSE	FALSE
chr21	36416313	A	T	ENST00000314103	ENSG00000159259	CHAF1B	FALSE	FALSE
chr21	36416322	A	T	ENST00000314103	ENSG00000159259	CHAF1B	FALSE	FALSE
chr21	36416331	G	T	ENST00000314103	ENSG00000159259	CHAF1B	FALSE	FALSE
chr21	36416337	A	T	ENST00000314103	ENSG00000159259	CHAF1B	FALSE	FALSE
chr21	36416340	G	T	ENST00000314103	ENSG00000159259	CHAF1B	FALSE	FALSE
chr21	36416349	G	T	ENST00000314103	ENSG00000159259	CHAF1B	FALSE	FALSE
chr21	36460982	G	C	ENST00000399135	ENSG00000159261	CLDN14	FALSE	FALSE
chr21	36460982	G	T	ENST00000399135	ENSG00000159261	CLDN14	FALSE	FALSE
chr21	36460997	G	C	ENST00000399135	ENSG00000159261	CLDN14	FALSE	FALSE
chr21	36460997	G	T	ENST00000399135	ENSG00000159261	CLDN14	FALSE	FALSE
chr21	36461016	G	T	ENST00000399135	ENSG00000159261	CLDN14	FALSE	FALSE
chr21	36461025	G	C	ENST00000399135	ENSG00000159261	CLDN14	FALSE	FALSE
chr21	36461025	G	T	ENST00000399135	ENSG00000159261	CLDN14	FALSE	FALSE
chr21	36461044	T	A	ENST00000399135	ENSG00000159261	CLDN14	FALSE	FALSE
chr21	36461045	G	C	ENST00000399135	ENSG00000159261	CLDN14	FALSE	FALSE
chr21	36461045	G	T	ENST00000399135	ENSG00000159261	CLDN14	FALSE	FALSE
chr21	36461062	G	A	ENST00000399135	ENSG00000159261	CLDN14	FALSE	FALSE
chr21	36461063	G	C	ENST00000399135	ENSG00000159261	CLDN14	FALSE	FALSE
chr21	36461063	G	T	ENST00000399135	ENSG00000159261	CLDN14	FALSE	FALSE
chr21	36461113	G	A	ENST00000399135	ENSG00000159261	CLDN14	FALSE	FALSE
chr21	36461114	G	C	ENST00000399135	ENSG00000159261	CLDN14	FALSE	FALSE
chr21	36461114	G	T	ENST00000399135	ENSG00000159261	CLDN14	FALSE	FALSE
chr21	36461123	G	C	ENST00000399135	ENSG00000159261	CLDN14	FALSE	FALSE
chr21	36461123	G	T	ENST00000399135	ENSG00000159261	CLDN14	FALSE	FALSE
chr21	36461134	C	A	ENST00000399135	ENSG00000159261	CLDN14	FALSE	FALSE
chr21	36461140	G	A	ENST00000399135	ENSG00000159261	CLDN14	FALSE	FALSE
chr21	36461141	G	T	ENST00000399135	ENSG00000159261	CLDN14	FALSE	FALSE
chr21	36461150	G	T	ENST00000399135	ENSG00000159261	CLDN14	FALSE	FALSE
chr21	36461175	G	T	ENST00000399135	ENSG00000159261	CLDN14	FALSE	FALSE
chr21	36461184	G	T	ENST00000399135	ENSG00000159261	CLDN14	FALSE	FALSE
chr21	36461201	G	C	ENST00000399135	ENSG00000159261	CLDN14	FALSE	FALSE
chr21	36461201	G	T	ENST00000399135	ENSG00000159261	CLDN14	FALSE	FALSE
chr21	36461212	G	A	ENST00000399135	ENSG00000159261	CLDN14	FALSE	FALSE
chr21	36461221	C	A	ENST00000399135	ENSG00000159261	CLDN14	FALSE	FALSE
chr21	36461227	T	A	ENST00000399135	ENSG00000159261	CLDN14	FALSE	FALSE
chr21	36461252	G	C	ENST00000399135	ENSG00000159261	CLDN14	FALSE	FALSE
chr21	36461252	G	T	ENST00000399135	ENSG00000159261	CLDN14	FALSE	FALSE
chr21	36461263	G	A	ENST00000399135	ENSG00000159261	CLDN14	FALSE	FALSE
chr21	36461282	C	T	ENST00000399135	ENSG00000159261	CLDN14	FALSE	FALSE
chr21	36461283	C	T	ENST00000399135	ENSG00000159261	CLDN14	FALSE	FALSE
chr21	36461300	G	T	ENST00000399135	ENSG00000159261	CLDN14	FALSE	FALSE
chr21	36461356	T	A	ENST00000399135	ENSG00000159261	CLDN14	FALSE	FALSE
chr21	36461371	T	A	ENST00000399135	ENSG00000159261	CLDN14	FALSE	FALSE
chr21	36461375	G	T	ENST00000399135	ENSG00000159261	CLDN14	FALSE	FALSE
chr21	36461384	G	T	ENST00000399135	ENSG00000159261	CLDN14	FALSE	FALSE
chr21	36461389	T	A	ENST00000399135	ENSG00000159261	CLDN14	FALSE	FALSE
chr21	36461405	G	T	ENST00000399135	ENSG00000159261	CLDN14	FALSE	FALSE
chr21	36461411	G	T	ENST00000399135	ENSG00000159261	CLDN14	FALSE	FALSE
chr21	36461424	G	T	ENST00000399135	ENSG00000159261	CLDN14	FALSE	FALSE
chr21	36461432	G	T	ENST00000399135	ENSG00000159261	CLDN14	FALSE	FALSE
chr21	36461464	G	A	ENST00000399135	ENSG00000159261	CLDN14	FALSE	FALSE
chr21	36461473	G	A	ENST00000399135	ENSG00000159261	CLDN14	FALSE	FALSE
chr21	36461494	G	A	ENST00000399135	ENSG00000159261	CLDN14	FALSE	FALSE
chr21	36461495	G	C	ENST00000399135	ENSG00000159261	CLDN14	FALSE	FALSE
chr21	36461495	G	T	ENST00000399135	ENSG00000159261	CLDN14	FALSE	FALSE
chr21	36461503	G	A	ENST00000399135	ENSG00000159261	CLDN14	FALSE	FALSE
chr21	36461504	G	T	ENST00000399135	ENSG00000159261	CLDN14	FALSE	FALSE
chr21	36461509	G	A	ENST00000399135	ENSG00000159261	CLDN14	FALSE	FALSE
chr21	36461510	G	C	ENST00000399135	ENSG00000159261	CLDN14	FALSE	FALSE
chr21	36461510	G	T	ENST00000399135	ENSG00000159261	CLDN14	FALSE	FALSE
chr21	36461528	C	T	ENST00000399135	ENSG00000159261	CLDN14	FALSE	FALSE
chr21	36461529	C	T	ENST00000399135	ENSG00000159261	CLDN14	FALSE	FALSE
chr21	36461534	A	T	ENST00000399135	ENSG00000159261	CLDN14	FALSE	FALSE
chr21	36461539	C	A	ENST00000399135	ENSG00000159261	CLDN14	FALSE	FALSE
chr21	36461543	C	T	ENST00000399135	ENSG00000159261	CLDN14	FALSE	FALSE
chr21	36461544	C	T	ENST00000399135	ENSG00000159261	CLDN14	FALSE	FALSE
chr21	36461554	T	A	ENST00000399135	ENSG00000159261	CLDN14	FALSE	FALSE
chr21	36461558	G	C	ENST00000399135	ENSG00000159261	CLDN14	FALSE	FALSE
chr21	36461558	G	T	ENST00000399135	ENSG00000159261	CLDN14	FALSE	FALSE
chr21	36461606	C	T	ENST00000399135	ENSG00000159261	CLDN14	FALSE	FALSE
chr21	36461607	C	T	ENST00000399135	ENSG00000159261	CLDN14	FALSE	FALSE
chr21	36461631	A	T	ENST00000399135	ENSG00000159261	CLDN14	FALSE	FALSE
chr21	36461677	G	A	ENST00000399135	ENSG00000159261	CLDN14	FALSE	FALSE
chr21	36461777	C	A	ENST00000399135	ENSG00000159261	CLDN14	TRUE	FALSE
chr21	36461777	C	G	ENST00000399135	ENSG00000159261	CLDN14	TRUE	FALSE
chr21	36461777	C	T	ENST00000399135	ENSG00000159261	CLDN14	TRUE	FALSE
chr21	36461778	T	A	ENST00000399135	ENSG00000159261	CLDN14	TRUE	FALSE
chr21	36461778	T	C	ENST00000399135	ENSG00000159261	CLDN14	TRUE	FALSE
chr21	36461778	T	G	ENST00000399135	ENSG00000159261	CLDN14	TRUE	FALSE
chr21	36479493	A	C	ENST00000399135	ENSG00000159261	CLDN14	FALSE	FALSE
chr21	36479493	A	G	ENST00000399135	ENSG00000159261	CLDN14	FALSE	FALSE
chr21	36479493	A	T	ENST00000399135	ENSG00000159261	CLDN14	FALSE	FALSE
chr21	36479494	C	A	ENST00000399135	ENSG00000159261	CLDN14	FALSE	FALSE
chr21	36479494	C	G	ENST00000399135	ENSG00000159261	CLDN14	FALSE	FALSE
chr21	36479494	C	T	ENST00000399135	ENSG00000159261	CLDN14	FALSE	FALSE
chr21	36699750	A	T	ENST00000290399	ENSG00000159263	SIM2	FALSE	FALSE
chr21	36699753	G	T	ENST00000290399	ENSG00000159263	SIM2	FALSE	FALSE
chr21	36699756	A	T	ENST00000290399	ENSG00000159263	SIM2	FALSE	FALSE
chr21	36699762	A	T	ENST00000290399	ENSG00000159263	SIM2	FALSE	FALSE
chr21	36699774	A	T	ENST00000290399	ENSG00000159263	SIM2	FALSE	FALSE
chr21	36699786	G	T	ENST00000290399	ENSG00000159263	SIM2	FALSE	FALSE
chr21	36699789	A	T	ENST00000290399	ENSG00000159263	SIM2	FALSE	FALSE
chr21	36699792	G	T	ENST00000290399	ENSG00000159263	SIM2	FALSE	FALSE
chr21	36699801	G	T	ENST00000290399	ENSG00000159263	SIM2	TRUE	FALSE
chr21	36699809	C	A	ENST00000290399	ENSG00000159263	SIM2	TRUE	FALSE
chr21	36699809	C	G	ENST00000290399	ENSG00000159263	SIM2	TRUE	FALSE
chr21	36699810	G	T	ENST00000290399	ENSG00000159263	SIM2	TRUE	FALSE
chr21	36699819	A	T	ENST00000290399	ENSG00000159263	SIM2	TRUE	TRUE
chr21	36699838	C	A	ENST00000290399	ENSG00000159263	SIM2	TRUE	TRUE
chr21	36699850	C	A	ENST00000290399	ENSG00000159263	SIM2	TRUE	TRUE
chr21	36699852	C	T	ENST00000290399	ENSG00000159263	SIM2	TRUE	TRUE
chr21	36699861	A	T	ENST00000290399	ENSG00000159263	SIM2	TRUE	TRUE
chr21	36699893	C	A	ENST00000290399	ENSG00000159263	SIM2	TRUE	TRUE
chr21	36699893	C	G	ENST00000290399	ENSG00000159263	SIM2	TRUE	TRUE
chr21	36699897	A	T	ENST00000290399	ENSG00000159263	SIM2	TRUE	TRUE
chr21	36699918	G	T	ENST00000290399	ENSG00000159263	SIM2	TRUE	TRUE
chr21	36699922	G	A	ENST00000290399	ENSG00000159263	SIM2	TRUE	FALSE
chr21	36699922	G	C	ENST00000290399	ENSG00000159263	SIM2	TRUE	FALSE
chr21	36699922	G	T	ENST00000290399	ENSG00000159263	SIM2	TRUE	FALSE
chr21	36699923	T	A	ENST00000290399	ENSG00000159263	SIM2	TRUE	FALSE
chr21	36699923	T	C	ENST00000290399	ENSG00000159263	SIM2	TRUE	FALSE
chr21	36699923	T	G	ENST00000290399	ENSG00000159263	SIM2	TRUE	FALSE
chr21	36709166	A	C	ENST00000290399	ENSG00000159263	SIM2	TRUE	FALSE
chr21	36709166	A	G	ENST00000290399	ENSG00000159263	SIM2	TRUE	FALSE
chr21	36709166	A	T	ENST00000290399	ENSG00000159263	SIM2	TRUE	FALSE
chr21	36709167	G	A	ENST00000290399	ENSG00000159263	SIM2	TRUE	FALSE
chr21	36709167	G	C	ENST00000290399	ENSG00000159263	SIM2	TRUE	FALSE
chr21	36709167	G	T	ENST00000290399	ENSG00000159263	SIM2	TRUE	FALSE
chr21	36709171	T	A	ENST00000290399	ENSG00000159263	SIM2	TRUE	TRUE
chr21	36709171	T	G	ENST00000290399	ENSG00000159263	SIM2	TRUE	TRUE
chr21	36709173	G	T	ENST00000290399	ENSG00000159263	SIM2	TRUE	TRUE
chr21	36709183	G	A	ENST00000290399	ENSG00000159263	SIM2	TRUE	TRUE
chr21	36709184	G	A	ENST00000290399	ENSG00000159263	SIM2	TRUE	TRUE
chr21	36709185	G	T	ENST00000290399	ENSG00000159263	SIM2	TRUE	TRUE
chr21	36709188	C	T	ENST00000290399	ENSG00000159263	SIM2	TRUE	TRUE
chr21	36709224	A	T	ENST00000290399	ENSG00000159263	SIM2	TRUE	TRUE
chr21	36709227	G	T	ENST00000290399	ENSG00000159263	SIM2	TRUE	TRUE
chr21	36709233	G	T	ENST00000290399	ENSG00000159263	SIM2	TRUE	TRUE
chr21	36709237	C	A	ENST00000290399	ENSG00000159263	SIM2	TRUE	TRUE
chr21	36709243	T	A	ENST00000290399	ENSG00000159263	SIM2	TRUE	TRUE
chr21	36709248	C	T	ENST00000290399	ENSG00000159263	SIM2	TRUE	TRUE
chr21	36709251	G	A	ENST00000290399	ENSG00000159263	SIM2	TRUE	FALSE
chr21	36709251	G	C	ENST00000290399	ENSG00000159263	SIM2	TRUE	FALSE
chr21	36709251	G	T	ENST00000290399	ENSG00000159263	SIM2	TRUE	FALSE
chr21	36709252	T	A	ENST00000290399	ENSG00000159263	SIM2	TRUE	FALSE
chr21	36709252	T	C	ENST00000290399	ENSG00000159263	SIM2	TRUE	FALSE
chr21	36709252	T	G	ENST00000290399	ENSG00000159263	SIM2	TRUE	FALSE
chr21	36712531	A	C	ENST00000290399	ENSG00000159263	SIM2	TRUE	FALSE
chr21	36712531	A	G	ENST00000290399	ENSG00000159263	SIM2	TRUE	FALSE
chr21	36712531	A	T	ENST00000290399	ENSG00000159263	SIM2	TRUE	FALSE
chr21	36712532	G	A	ENST00000290399	ENSG00000159263	SIM2	TRUE	FALSE
chr21	36712532	G	C	ENST00000290399	ENSG00000159263	SIM2	TRUE	FALSE
chr21	36712532	G	T	ENST00000290399	ENSG00000159263	SIM2	TRUE	FALSE
chr21	36712537	T	A	ENST00000290399	ENSG00000159263	SIM2	TRUE	TRUE
chr21	36712542	G	T	ENST00000290399	ENSG00000159263	SIM2	TRUE	TRUE
chr21	36712572	A	T	ENST00000290399	ENSG00000159263	SIM2	TRUE	TRUE
chr21	36712583	T	A	ENST00000290399	ENSG00000159263	SIM2	TRUE	TRUE
chr21	36712583	T	G	ENST00000290399	ENSG00000159263	SIM2	TRUE	TRUE
chr21	36712590	G	T	ENST00000290399	ENSG00000159263	SIM2	TRUE	TRUE
chr21	36712609	T	A	ENST00000290399	ENSG00000159263	SIM2	TRUE	TRUE
chr21	36712609	T	G	ENST00000290399	ENSG00000159263	SIM2	TRUE	TRUE
chr21	36712615	T	A	ENST00000290399	ENSG00000159263	SIM2	TRUE	TRUE
chr21	36712615	T	G	ENST00000290399	ENSG00000159263	SIM2	TRUE	TRUE
chr21	36712620	C	T	ENST00000290399	ENSG00000159263	SIM2	TRUE	TRUE
chr21	36712623	G	A	ENST00000290399	ENSG00000159263	SIM2	TRUE	FALSE
chr21	36712623	G	C	ENST00000290399	ENSG00000159263	SIM2	TRUE	FALSE
chr21	36712623	G	T	ENST00000290399	ENSG00000159263	SIM2	TRUE	FALSE
chr21	36712624	T	A	ENST00000290399	ENSG00000159263	SIM2	TRUE	FALSE
chr21	36712624	T	C	ENST00000290399	ENSG00000159263	SIM2	TRUE	FALSE
chr21	36712624	T	G	ENST00000290399	ENSG00000159263	SIM2	TRUE	FALSE
chr21	36719819	A	C	ENST00000290399	ENSG00000159263	SIM2	TRUE	FALSE
chr21	36719819	A	G	ENST00000290399	ENSG00000159263	SIM2	TRUE	FALSE
chr21	36719819	A	T	ENST00000290399	ENSG00000159263	SIM2	TRUE	FALSE
chr21	36719820	G	A	ENST00000290399	ENSG00000159263	SIM2	TRUE	FALSE
chr21	36719820	G	C	ENST00000290399	ENSG00000159263	SIM2	TRUE	FALSE
chr21	36719820	G	T	ENST00000290399	ENSG00000159263	SIM2	TRUE	FALSE
chr21	36719824	G	T	ENST00000290399	ENSG00000159263	SIM2	TRUE	TRUE
chr21	36719847	T	A	ENST00000290399	ENSG00000159263	SIM2	TRUE	TRUE
chr21	36719847	T	G	ENST00000290399	ENSG00000159263	SIM2	TRUE	TRUE
chr21	36719848	G	T	ENST00000290399	ENSG00000159263	SIM2	TRUE	TRUE
chr21	36719853	C	A	ENST00000290399	ENSG00000159263	SIM2	TRUE	TRUE
chr21	36719853	C	G	ENST00000290399	ENSG00000159263	SIM2	TRUE	TRUE
chr21	36719875	G	T	ENST00000290399	ENSG00000159263	SIM2	TRUE	TRUE
chr21	36719902	C	T	ENST00000290399	ENSG00000159263	SIM2	TRUE	TRUE
chr21	36719926	C	T	ENST00000290399	ENSG00000159263	SIM2	TRUE	TRUE
chr21	36719929	G	T	ENST00000290399	ENSG00000159263	SIM2	TRUE	TRUE
chr21	36719930	G	A	ENST00000290399	ENSG00000159263	SIM2	TRUE	FALSE
chr21	36719930	G	C	ENST00000290399	ENSG00000159263	SIM2	TRUE	FALSE
chr21	36719930	G	T	ENST00000290399	ENSG00000159263	SIM2	TRUE	FALSE
chr21	36719931	T	A	ENST00000290399	ENSG00000159263	SIM2	TRUE	FALSE
chr21	36719931	T	C	ENST00000290399	ENSG00000159263	SIM2	TRUE	FALSE
chr21	36719931	T	G	ENST00000290399	ENSG00000159263	SIM2	TRUE	FALSE
chr21	36723043	A	C	ENST00000290399	ENSG00000159263	SIM2	TRUE	FALSE
chr21	36723043	A	G	ENST00000290399	ENSG00000159263	SIM2	TRUE	FALSE
chr21	36723043	A	T	ENST00000290399	ENSG00000159263	SIM2	TRUE	FALSE
chr21	36723044	G	A	ENST00000290399	ENSG00000159263	SIM2	TRUE	FALSE
chr21	36723044	G	C	ENST00000290399	ENSG00000159263	SIM2	TRUE	FALSE
chr21	36723044	G	T	ENST00000290399	ENSG00000159263	SIM2	TRUE	FALSE
chr21	36723049	T	A	ENST00000290399	ENSG00000159263	SIM2	TRUE	TRUE
chr21	36723049	T	G	ENST00000290399	ENSG00000159263	SIM2	TRUE	TRUE
chr21	36723050	G	T	ENST00000290399	ENSG00000159263	SIM2	TRUE	TRUE
chr21	36723056	G	T	ENST00000290399	ENSG00000159263	SIM2	TRUE	TRUE
chr21	36723063	C	A	ENST00000290399	ENSG00000159263	SIM2	TRUE	TRUE
chr21	36723074	C	T	ENST00000290399	ENSG00000159263	SIM2	TRUE	TRUE
chr21	36723080	A	T	ENST00000290399	ENSG00000159263	SIM2	TRUE	TRUE
chr21	36723085	T	A	ENST00000290399	ENSG00000159263	SIM2	TRUE	TRUE
chr21	36723090	T	A	ENST00000290399	ENSG00000159263	SIM2	TRUE	TRUE
chr21	36723095	A	T	ENST00000290399	ENSG00000159263	SIM2	TRUE	TRUE
chr21	36723118	C	A	ENST00000290399	ENSG00000159263	SIM2	TRUE	TRUE
chr21	36723122	G	T	ENST00000290399	ENSG00000159263	SIM2	TRUE	TRUE
chr21	36723127	C	A	ENST00000290399	ENSG00000159263	SIM2	TRUE	TRUE
chr21	36723127	C	G	ENST00000290399	ENSG00000159263	SIM2	TRUE	TRUE
chr21	36723128	A	T	ENST00000290399	ENSG00000159263	SIM2	TRUE	TRUE
chr21	36723131	G	A	ENST00000290399	ENSG00000159263	SIM2	TRUE	FALSE
chr21	36723131	G	C	ENST00000290399	ENSG00000159263	SIM2	TRUE	FALSE
chr21	36723131	G	T	ENST00000290399	ENSG00000159263	SIM2	TRUE	FALSE
chr21	36723132	T	A	ENST00000290399	ENSG00000159263	SIM2	TRUE	FALSE
chr21	36723132	T	C	ENST00000290399	ENSG00000159263	SIM2	TRUE	FALSE
chr21	36723132	T	G	ENST00000290399	ENSG00000159263	SIM2	TRUE	FALSE
chr21	36726117	A	C	ENST00000290399	ENSG00000159263	SIM2	TRUE	FALSE
chr21	36726117	A	G	ENST00000290399	ENSG00000159263	SIM2	TRUE	FALSE
chr21	36726117	A	T	ENST00000290399	ENSG00000159263	SIM2	TRUE	FALSE
chr21	36726118	G	A	ENST00000290399	ENSG00000159263	SIM2	TRUE	FALSE
chr21	36726118	G	C	ENST00000290399	ENSG00000159263	SIM2	TRUE	FALSE
chr21	36726118	G	T	ENST00000290399	ENSG00000159263	SIM2	TRUE	FALSE
chr21	36726130	C	A	ENST00000290399	ENSG00000159263	SIM2	TRUE	TRUE
chr21	36726139	C	A	ENST00000290399	ENSG00000159263	SIM2	TRUE	TRUE
chr21	36726139	C	G	ENST00000290399	ENSG00000159263	SIM2	TRUE	TRUE
chr21	36726141	T	A	ENST00000290399	ENSG00000159263	SIM2	TRUE	TRUE
chr21	36726143	A	T	ENST00000290399	ENSG00000159263	SIM2	TRUE	TRUE
chr21	36726152	C	T	ENST00000290399	ENSG00000159263	SIM2	TRUE	TRUE
chr21	36726157	T	A	ENST00000290399	ENSG00000159263	SIM2	TRUE	TRUE
chr21	36726157	T	G	ENST00000290399	ENSG00000159263	SIM2	TRUE	TRUE
chr21	36726178	C	A	ENST00000290399	ENSG00000159263	SIM2	TRUE	TRUE
chr21	36726178	C	G	ENST00000290399	ENSG00000159263	SIM2	TRUE	TRUE
chr21	36726187	C	A	ENST00000290399	ENSG00000159263	SIM2	TRUE	TRUE
chr21	36726190	C	A	ENST00000290399	ENSG00000159263	SIM2	TRUE	TRUE
chr21	36726190	C	G	ENST00000290399	ENSG00000159263	SIM2	TRUE	TRUE
chr21	36726191	C	T	ENST00000290399	ENSG00000159263	SIM2	TRUE	TRUE
chr21	36726218	C	T	ENST00000290399	ENSG00000159263	SIM2	TRUE	TRUE
chr21	36726222	C	A	ENST00000290399	ENSG00000159263	SIM2	TRUE	TRUE
chr21	36726245	G	T	ENST00000290399	ENSG00000159263	SIM2	TRUE	TRUE
chr21	36726251	A	T	ENST00000290399	ENSG00000159263	SIM2	TRUE	TRUE
chr21	36726259	C	A	ENST00000290399	ENSG00000159263	SIM2	TRUE	TRUE
chr21	36726259	C	G	ENST00000290399	ENSG00000159263	SIM2	TRUE	TRUE
chr21	36726296	A	T	ENST00000290399	ENSG00000159263	SIM2	TRUE	TRUE
chr21	36726319	G	A	ENST00000290399	ENSG00000159263	SIM2	TRUE	FALSE
chr21	36726319	G	C	ENST00000290399	ENSG00000159263	SIM2	TRUE	FALSE
chr21	36726319	G	T	ENST00000290399	ENSG00000159263	SIM2	TRUE	FALSE
chr21	36726320	T	A	ENST00000290399	ENSG00000159263	SIM2	TRUE	FALSE
chr21	36726320	T	C	ENST00000290399	ENSG00000159263	SIM2	TRUE	FALSE
chr21	36726320	T	G	ENST00000290399	ENSG00000159263	SIM2	TRUE	FALSE
chr21	36731043	A	C	ENST00000290399	ENSG00000159263	SIM2	TRUE	FALSE
chr21	36731043	A	G	ENST00000290399	ENSG00000159263	SIM2	TRUE	FALSE
chr21	36731043	A	T	ENST00000290399	ENSG00000159263	SIM2	TRUE	FALSE
chr21	36731044	G	A	ENST00000290399	ENSG00000159263	SIM2	TRUE	FALSE
chr21	36731044	G	C	ENST00000290399	ENSG00000159263	SIM2	TRUE	FALSE
chr21	36731044	G	T	ENST00000290399	ENSG00000159263	SIM2	TRUE	FALSE
chr21	36731052	G	T	ENST00000290399	ENSG00000159263	SIM2	TRUE	TRUE
chr21	36731066	C	A	ENST00000290399	ENSG00000159263	SIM2	TRUE	TRUE
chr21	36731066	C	G	ENST00000290399	ENSG00000159263	SIM2	TRUE	TRUE
chr21	36731067	G	T	ENST00000290399	ENSG00000159263	SIM2	TRUE	TRUE
chr21	36731073	C	T	ENST00000290399	ENSG00000159263	SIM2	TRUE	TRUE
chr21	36731085	G	T	ENST00000290399	ENSG00000159263	SIM2	TRUE	TRUE
chr21	36731088	A	T	ENST00000290399	ENSG00000159263	SIM2	TRUE	TRUE
chr21	36731099	C	A	ENST00000290399	ENSG00000159263	SIM2	TRUE	TRUE
chr21	36731099	C	G	ENST00000290399	ENSG00000159263	SIM2	TRUE	TRUE
chr21	36731117	C	A	ENST00000290399	ENSG00000159263	SIM2	TRUE	TRUE
chr21	36731138	C	A	ENST00000290399	ENSG00000159263	SIM2	TRUE	TRUE
chr21	36731138	C	G	ENST00000290399	ENSG00000159263	SIM2	TRUE	TRUE
chr21	36731152	G	A	ENST00000290399	ENSG00000159263	SIM2	TRUE	FALSE
chr21	36731152	G	C	ENST00000290399	ENSG00000159263	SIM2	TRUE	FALSE
chr21	36731152	G	T	ENST00000290399	ENSG00000159263	SIM2	TRUE	FALSE
chr21	36731153	T	A	ENST00000290399	ENSG00000159263	SIM2	TRUE	FALSE
chr21	36731153	T	C	ENST00000290399	ENSG00000159263	SIM2	TRUE	FALSE
chr21	36731153	T	G	ENST00000290399	ENSG00000159263	SIM2	TRUE	FALSE
chr21	36741715	A	C	ENST00000290399	ENSG00000159263	SIM2	TRUE	FALSE
chr21	36741715	A	G	ENST00000290399	ENSG00000159263	SIM2	TRUE	FALSE
chr21	36741715	A	T	ENST00000290399	ENSG00000159263	SIM2	TRUE	FALSE
chr21	36741716	G	A	ENST00000290399	ENSG00000159263	SIM2	TRUE	FALSE
chr21	36741716	G	C	ENST00000290399	ENSG00000159263	SIM2	TRUE	FALSE
chr21	36741716	G	T	ENST00000290399	ENSG00000159263	SIM2	TRUE	FALSE
chr21	36741720	T	A	ENST00000290399	ENSG00000159263	SIM2	TRUE	TRUE
chr21	36741725	A	T	ENST00000290399	ENSG00000159263	SIM2	TRUE	TRUE
chr21	36741731	C	T	ENST00000290399	ENSG00000159263	SIM2	TRUE	TRUE
chr21	36741743	A	T	ENST00000290399	ENSG00000159263	SIM2	TRUE	TRUE
chr21	36741748	C	A	ENST00000290399	ENSG00000159263	SIM2	TRUE	TRUE
chr21	36741748	C	G	ENST00000290399	ENSG00000159263	SIM2	TRUE	TRUE
chr21	36741751	C	A	ENST00000290399	ENSG00000159263	SIM2	TRUE	TRUE
chr21	36741751	C	G	ENST00000290399	ENSG00000159263	SIM2	TRUE	TRUE
chr21	36741764	A	T	ENST00000290399	ENSG00000159263	SIM2	TRUE	TRUE
chr21	36741777	G	A	ENST00000290399	ENSG00000159263	SIM2	TRUE	TRUE
chr21	36741778	G	A	ENST00000290399	ENSG00000159263	SIM2	TRUE	TRUE
chr21	36741783	G	A	ENST00000290399	ENSG00000159263	SIM2	TRUE	TRUE
chr21	36741784	G	A	ENST00000290399	ENSG00000159263	SIM2	TRUE	TRUE
chr21	36741788	C	T	ENST00000290399	ENSG00000159263	SIM2	TRUE	TRUE
chr21	36741796	C	A	ENST00000290399	ENSG00000159263	SIM2	TRUE	TRUE
chr21	36741796	C	G	ENST00000290399	ENSG00000159263	SIM2	TRUE	TRUE
chr21	36741822	C	A	ENST00000290399	ENSG00000159263	SIM2	TRUE	TRUE
chr21	36741838	C	A	ENST00000290399	ENSG00000159263	SIM2	TRUE	TRUE
chr21	36741856	T	A	ENST00000290399	ENSG00000159263	SIM2	TRUE	TRUE
chr21	36741856	T	G	ENST00000290399	ENSG00000159263	SIM2	TRUE	TRUE
chr21	36741865	G	A	ENST00000290399	ENSG00000159263	SIM2	TRUE	FALSE
chr21	36741865	G	C	ENST00000290399	ENSG00000159263	SIM2	TRUE	FALSE
chr21	36741865	G	T	ENST00000290399	ENSG00000159263	SIM2	TRUE	FALSE
chr21	36741866	T	A	ENST00000290399	ENSG00000159263	SIM2	TRUE	FALSE
chr21	36741866	T	C	ENST00000290399	ENSG00000159263	SIM2	TRUE	FALSE
chr21	36741866	T	G	ENST00000290399	ENSG00000159263	SIM2	TRUE	FALSE
chr21	36743385	A	C	ENST00000290399	ENSG00000159263	SIM2	TRUE	FALSE
chr21	36743385	A	G	ENST00000290399	ENSG00000159263	SIM2	TRUE	FALSE
chr21	36743385	A	T	ENST00000290399	ENSG00000159263	SIM2	TRUE	FALSE
chr21	36743386	G	A	ENST00000290399	ENSG00000159263	SIM2	TRUE	FALSE
chr21	36743386	G	C	ENST00000290399	ENSG00000159263	SIM2	TRUE	FALSE
chr21	36743386	G	T	ENST00000290399	ENSG00000159263	SIM2	TRUE	FALSE
chr21	36743388	G	T	ENST00000290399	ENSG00000159263	SIM2	TRUE	TRUE
chr21	36743394	G	T	ENST00000290399	ENSG00000159263	SIM2	TRUE	TRUE
chr21	36743399	C	A	ENST00000290399	ENSG00000159263	SIM2	TRUE	TRUE
chr21	36743399	C	G	ENST00000290399	ENSG00000159263	SIM2	TRUE	TRUE
chr21	36743400	A	T	ENST00000290399	ENSG00000159263	SIM2	TRUE	TRUE
chr21	36743403	G	T	ENST00000290399	ENSG00000159263	SIM2	TRUE	TRUE
chr21	36743409	C	T	ENST00000290399	ENSG00000159263	SIM2	TRUE	TRUE
chr21	36743421	G	T	ENST00000290399	ENSG00000159263	SIM2	TRUE	TRUE
chr21	36743424	C	T	ENST00000290399	ENSG00000159263	SIM2	TRUE	TRUE
chr21	36743439	A	T	ENST00000290399	ENSG00000159263	SIM2	TRUE	TRUE
chr21	36743445	C	T	ENST00000290399	ENSG00000159263	SIM2	TRUE	TRUE
chr21	36743455	G	A	ENST00000290399	ENSG00000159263	SIM2	TRUE	TRUE
chr21	36743456	G	A	ENST00000290399	ENSG00000159263	SIM2	TRUE	TRUE
chr21	36743467	T	A	ENST00000290399	ENSG00000159263	SIM2	TRUE	TRUE
chr21	36743476	C	A	ENST00000290399	ENSG00000159263	SIM2	TRUE	TRUE
chr21	36743476	C	G	ENST00000290399	ENSG00000159263	SIM2	TRUE	TRUE
chr21	36743478	C	T	ENST00000290399	ENSG00000159263	SIM2	TRUE	TRUE
chr21	36743481	G	T	ENST00000290399	ENSG00000159263	SIM2	TRUE	TRUE
chr21	36743490	A	T	ENST00000290399	ENSG00000159263	SIM2	TRUE	TRUE
chr21	36743494	T	A	ENST00000290399	ENSG00000159263	SIM2	TRUE	TRUE
chr21	36743494	T	G	ENST00000290399	ENSG00000159263	SIM2	TRUE	TRUE
chr21	36743499	A	T	ENST00000290399	ENSG00000159263	SIM2	TRUE	TRUE
chr21	36743505	A	T	ENST00000290399	ENSG00000159263	SIM2	TRUE	TRUE
chr21	36743514	A	T	ENST00000290399	ENSG00000159263	SIM2	TRUE	TRUE
chr21	36743520	A	T	ENST00000290399	ENSG00000159263	SIM2	TRUE	TRUE
chr21	36743526	A	T	ENST00000290399	ENSG00000159263	SIM2	TRUE	TRUE
chr21	36743532	A	T	ENST00000290399	ENSG00000159263	SIM2
chr21	36743546	C	A	ENST00000290399	ENSG00000159263	SIM2	TRUE	TRUE
chr21	36743546	C	G	ENST00000290399	ENSG00000159263	SIM2	TRUE	TRUE
chr21	36743553	C	T	ENST00000290399	ENSG00000159263	SIM2	TRUE	TRUE
chr21	36743556	G	A	ENST00000290399	ENSG00000159263	SIM2	TRUE	FALSE
chr21	36743556	G	C	ENST00000290399	ENSG00000159263	SIM2	TRUE	FALSE
chr21	36743556	G	T	ENST00000290399	ENSG00000159263	SIM2	TRUE	FALSE
chr21	36743557	T	A	ENST00000290399	ENSG00000159263	SIM2	TRUE	FALSE
chr21	36743557	T	C	ENST00000290399	ENSG00000159263	SIM2	TRUE	FALSE
chr21	36743557	T	G	ENST00000290399	ENSG00000159263	SIM2	TRUE	FALSE
chr21	36744726	A	C	ENST00000290399	ENSG00000159263	SIM2	TRUE	FALSE
chr21	36744726	A	G	ENST00000290399	ENSG00000159263	SIM2	TRUE	FALSE
chr21	36744726	A	T	ENST00000290399	ENSG00000159263	SIM2	TRUE	FALSE
chr21	36744727	G	A	ENST00000290399	ENSG00000159263	SIM2	TRUE	FALSE
chr21	36744727	G	C	ENST00000290399	ENSG00000159263	SIM2	TRUE	FALSE
chr21	36744727	G	T	ENST00000290399	ENSG00000159263	SIM2	TRUE	FALSE
chr21	36744728	C	T	ENST00000290399	ENSG00000159263	SIM2	TRUE	TRUE
chr21	36744733	C	A	ENST00000290399	ENSG00000159263	SIM2	TRUE	TRUE
chr21	36744733	C	G	ENST00000290399	ENSG00000159263	SIM2	TRUE	TRUE
chr21	36744738	C	A	ENST00000290399	ENSG00000159263	SIM2	TRUE	TRUE
chr21	36744743	C	T	ENST00000290399	ENSG00000159263	SIM2	TRUE	TRUE
chr21	36744752	A	T	ENST00000290399	ENSG00000159263	SIM2	TRUE	TRUE
chr21	36744758	G	T	ENST00000290399	ENSG00000159263	SIM2	TRUE	TRUE
chr21	36744763	C	A	ENST00000290399	ENSG00000159263	SIM2	TRUE	TRUE
chr21	36744767	C	T	ENST00000290399	ENSG00000159263	SIM2	TRUE	TRUE
chr21	36744773	G	T	ENST00000290399	ENSG00000159263	SIM2	TRUE	TRUE
chr21	36744780	G	A	ENST00000290399	ENSG00000159263	SIM2	TRUE	TRUE
chr21	36744781	G	A	ENST00000290399	ENSG00000159263	SIM2	TRUE	TRUE
chr21	36744782	A	T	ENST00000290399	ENSG00000159263	SIM2	TRUE	TRUE
chr21	36744818	G	T	ENST00000290399	ENSG00000159263	SIM2	TRUE	TRUE
chr21	36744824	C	T	ENST00000290399	ENSG00000159263	SIM2	TRUE	TRUE
chr21	36744834	C	A	ENST00000290399	ENSG00000159263	SIM2	TRUE	TRUE
chr21	36744834	C	G	ENST00000290399	ENSG00000159263	SIM2	TRUE	TRUE
chr21	36744836	G	T	ENST00000290399	ENSG00000159263	SIM2	TRUE	TRUE
chr21	36744856	C	A	ENST00000290399	ENSG00000159263	SIM2	TRUE	TRUE
chr21	36744856	C	G	ENST00000290399	ENSG00000159263	SIM2	TRUE	TRUE
chr21	36744868	C	A	ENST00000290399	ENSG00000159263	SIM2	TRUE	TRUE
chr21	36744868	C	G	ENST00000290399	ENSG00000159263	SIM2	TRUE	TRUE
chr21	36744886	C	A	ENST00000290399	ENSG00000159263	SIM2	TRUE	TRUE
chr21	36744886	C	G	ENST00000290399	ENSG00000159263	SIM2	TRUE	TRUE
chr21	36744892	C	A	ENST00000290399	ENSG00000159263	SIM2	TRUE	TRUE
chr21	36744892	C	G	ENST00000290399	ENSG00000159263	SIM2	TRUE	TRUE
chr21	36744893	G	T	ENST00000290399	ENSG00000159263	SIM2	TRUE	TRUE
chr21	36744929	A	T	ENST00000290399	ENSG00000159263	SIM2	TRUE	TRUE
chr21	36744932	A	T	ENST00000290399	ENSG00000159263	SIM2	TRUE	TRUE
chr21	36744942	T	A	ENST00000290399	ENSG00000159263	SIM2	TRUE	TRUE
chr21	36744950	A	T	ENST00000290399	ENSG00000159263	SIM2	TRUE	TRUE
chr21	36744959	C	T	ENST00000290399	ENSG00000159263	SIM2	TRUE	TRUE
chr21	36744965	C	T	ENST00000290399	ENSG00000159263	SIM2	TRUE	TRUE
chr21	36744968	G	T	ENST00000290399	ENSG00000159263	SIM2	TRUE	TRUE
chr21	36744979	T	A	ENST00000290399	ENSG00000159263	SIM2	TRUE	TRUE
chr21	36744980	G	T	ENST00000290399	ENSG00000159263	SIM2	TRUE	TRUE
chr21	36745022	G	T	ENST00000290399	ENSG00000159263	SIM2	TRUE	TRUE
chr21	36745027	C	A	ENST00000290399	ENSG00000159263	SIM2	TRUE	TRUE
chr21	36745028	C	T	ENST00000290399	ENSG00000159263	SIM2	TRUE	TRUE
chr21	36745032	G	A	ENST00000290399	ENSG00000159263	SIM2	TRUE	TRUE
chr21	36745033	G	A	ENST00000290399	ENSG00000159263	SIM2	TRUE	TRUE
chr21	36745039	T	A	ENST00000290399	ENSG00000159263	SIM2	TRUE	TRUE
chr21	36745039	T	G	ENST00000290399	ENSG00000159263	SIM2	TRUE	TRUE
chr21	36745065	C	A	ENST00000290399	ENSG00000159263	SIM2	TRUE	TRUE
chr21	36745076	A	T	ENST00000290399	ENSG00000159263	SIM2	TRUE	TRUE
chr21	36745088	G	T	ENST00000290399	ENSG00000159263	SIM2	FALSE	FALSE
chr21	36745132	C	A	ENST00000290399	ENSG00000159263	SIM2	FALSE	FALSE
chr21	36745132	C	G	ENST00000290399	ENSG00000159263	SIM2	FALSE	FALSE
chr21	36745133	G	T	ENST00000290399	ENSG00000159263	SIM2	FALSE	FALSE
chr21	36745137	G	A	ENST00000290399	ENSG00000159263	SIM2	TRUE	FALSE
chr21	36745137	G	C	ENST00000290399	ENSG00000159263	SIM2	TRUE	FALSE
chr21	36745137	G	T	ENST00000290399	ENSG00000159263	SIM2	TRUE	FALSE
chr21	36745138	T	A	ENST00000290399	ENSG00000159263	SIM2	TRUE	FALSE
chr21	36745138	T	C	ENST00000290399	ENSG00000159263	SIM2	TRUE	FALSE
chr21	36745138	T	G	ENST00000290399	ENSG00000159263	SIM2	TRUE	FALSE
chr21	36747663	A	C	ENST00000290399	ENSG00000159263	SIM2	TRUE	FALSE
chr21	36747663	A	G	ENST00000290399	ENSG00000159263	SIM2	TRUE	FALSE
chr21	36747663	A	T	ENST00000290399	ENSG00000159263	SIM2	TRUE	FALSE
chr21	36747664	G	A	ENST00000290399	ENSG00000159263	SIM2	TRUE	FALSE
chr21	36747664	G	C	ENST00000290399	ENSG00000159263	SIM2	TRUE	FALSE
chr21	36747664	G	T	ENST00000290399	ENSG00000159263	SIM2	TRUE	FALSE
chr21	36747694	G	T	ENST00000290399	ENSG00000159263	SIM2
chr21	36747726	C	A	ENST00000290399	ENSG00000159263	SIM2
chr21	36747735	C	A	ENST00000290399	ENSG00000159263	SIM2
chr21	36747735	C	G	ENST00000290399	ENSG00000159263	SIM2
chr21	36747739	G	T	ENST00000290399	ENSG00000159263	SIM2
chr21	36747742	G	T	ENST00000290399	ENSG00000159263	SIM2
chr21	36747763	A	T	ENST00000290399	ENSG00000159263	SIM2
chr21	36747775	C	T	ENST00000290399	ENSG00000159263	SIM2
chr21	36747823	G	T	ENST00000290399	ENSG00000159263	SIM2
chr21	36747828	C	A	ENST00000290399	ENSG00000159263	SIM2
chr21	36747831	C	A	ENST00000290399	ENSG00000159263	SIM2
chr21	36747847	G	T	ENST00000290399	ENSG00000159263	SIM2
chr21	36747868	C	T	ENST00000290399	ENSG00000159263	SIM2
chr21	36747894	C	A	ENST00000290399	ENSG00000159263	SIM2
chr21	36747894	C	G	ENST00000290399	ENSG00000159263	SIM2
chr21	36747916	G	T	ENST00000290399	ENSG00000159263	SIM2
chr21	36747960	C	A	ENST00000290399	ENSG00000159263	SIM2
chr21	36747976	G	T	ENST00000290399	ENSG00000159263	SIM2
chr21	36748056	C	A	ENST00000290399	ENSG00000159263	SIM2
chr21	36748056	C	G	ENST00000290399	ENSG00000159263	SIM2
chr21	36748067	C	A	ENST00000290399	ENSG00000159263	SIM2
chr21	36754257	T	A	ENST00000674895	ENSG00000159267	HLCS	FALSE	FALSE
chr21	36754275	T	A	ENST00000674895	ENSG00000159267	HLCS	FALSE	FALSE
chr21	36754320	C	A	ENST00000674895	ENSG00000159267	HLCS	FALSE	FALSE
chr21	36754329	C	A	ENST00000674895	ENSG00000159267	HLCS	FALSE	FALSE
chr21	36754332	G	A	ENST00000674895	ENSG00000159267	HLCS	FALSE	FALSE
chr21	36754341	G	A	ENST00000674895	ENSG00000159267	HLCS	FALSE	FALSE
chr21	36754380	T	A	ENST00000674895	ENSG00000159267	HLCS	FALSE	FALSE
chr21	36754386	C	A	ENST00000674895	ENSG00000159267	HLCS	FALSE	FALSE
chr21	36754389	C	A	ENST00000674895	ENSG00000159267	HLCS	FALSE	FALSE
chr21	36754410	G	A	ENST00000674895	ENSG00000159267	HLCS	FALSE	FALSE
chr21	36754413	G	A	ENST00000674895	ENSG00000159267	HLCS	FALSE	FALSE
chr21	36754418	C	A	ENST00000674895	ENSG00000159267	HLCS	TRUE	FALSE
chr21	36754418	C	G	ENST00000674895	ENSG00000159267	HLCS	TRUE	FALSE
chr21	36754418	C	T	ENST00000674895	ENSG00000159267	HLCS	TRUE	FALSE
chr21	36754419	T	A	ENST00000674895	ENSG00000159267	HLCS	TRUE	FALSE
chr21	36754419	T	C	ENST00000674895	ENSG00000159267	HLCS	TRUE	FALSE
chr21	36754419	T	G	ENST00000674895	ENSG00000159267	HLCS	TRUE	FALSE
chr21	36756540	A	C	ENST00000674895	ENSG00000159267	HLCS	TRUE	FALSE
chr21	36756540	A	G	ENST00000674895	ENSG00000159267	HLCS	TRUE	FALSE
chr21	36756540	A	T	ENST00000674895	ENSG00000159267	HLCS	TRUE	FALSE
chr21	36756541	C	A	ENST00000674895	ENSG00000159267	HLCS	TRUE	FALSE
chr21	36756541	C	G	ENST00000674895	ENSG00000159267	HLCS	TRUE	FALSE
chr21	36756541	C	T	ENST00000674895	ENSG00000159267	HLCS	TRUE	FALSE
chr21	36756550	C	T	ENST00000674895	ENSG00000159267	HLCS	FALSE	FALSE
chr21	36756551	C	T	ENST00000674895	ENSG00000159267	HLCS	FALSE	FALSE
chr21	36756553	G	C	ENST00000674895	ENSG00000159267	HLCS	FALSE	FALSE
chr21	36756553	G	T	ENST00000674895	ENSG00000159267	HLCS	FALSE	FALSE
chr21	36756558	G	A	ENST00000674895	ENSG00000159267	HLCS	FALSE	FALSE
chr21	36756559	G	C	ENST00000674895	ENSG00000159267	HLCS	FALSE	FALSE
chr21	36756559	G	T	ENST00000674895	ENSG00000159267	HLCS	FALSE	FALSE
chr21	36756562	A	C	ENST00000674895	ENSG00000159267	HLCS	FALSE	FALSE
chr21	36756562	A	T	ENST00000674895	ENSG00000159267	HLCS	FALSE	FALSE
chr21	36756591	T	A	ENST00000674895	ENSG00000159267	HLCS	FALSE	FALSE
chr21	36756597	G	A	ENST00000674895	ENSG00000159267	HLCS	TRUE	TRUE
chr21	36756603	C	A	ENST00000674895	ENSG00000159267	HLCS	TRUE	TRUE
chr21	36756606	T	A	ENST00000674895	ENSG00000159267	HLCS	TRUE	TRUE
chr21	36756615	T	A	ENST00000674895	ENSG00000159267	HLCS	TRUE	TRUE
chr21	36756618	C	A	ENST00000674895	ENSG00000159267	HLCS	TRUE	TRUE
chr21	36756636	T	A	ENST00000674895	ENSG00000159267	HLCS	TRUE	TRUE
chr21	36756646	A	C	ENST00000674895	ENSG00000159267	HLCS	TRUE	TRUE
chr21	36756646	A	T	ENST00000674895	ENSG00000159267	HLCS	TRUE	TRUE
chr21	36756657	T	A	ENST00000674895	ENSG00000159267	HLCS	TRUE	TRUE
chr21	36756659	A	C	ENST00000674895	ENSG00000159267	HLCS	TRUE	TRUE
chr21	36756659	A	T	ENST00000674895	ENSG00000159267	HLCS	TRUE	TRUE
chr21	36756666	T	A	ENST00000674895	ENSG00000159267	HLCS	TRUE	TRUE
chr21	36756672	C	A	ENST00000674895	ENSG00000159267	HLCS	TRUE	TRUE
chr21	36756678	T	A	ENST00000674895	ENSG00000159267	HLCS	TRUE	TRUE
chr21	36756684	G	A	ENST00000674895	ENSG00000159267	HLCS	TRUE	TRUE
chr21	36756687	T	A	ENST00000674895	ENSG00000159267	HLCS	TRUE	TRUE
chr21	36756691	G	C	ENST00000674895	ENSG00000159267	HLCS	TRUE	TRUE
chr21	36756691	G	T	ENST00000674895	ENSG00000159267	HLCS	TRUE	TRUE
chr21	36756696	C	A	ENST00000674895	ENSG00000159267	HLCS	TRUE	TRUE
chr21	36756715	G	T	ENST00000674895	ENSG00000159267	HLCS	TRUE	TRUE
chr21	36756750	C	A	ENST00000674895	ENSG00000159267	HLCS	TRUE	TRUE
chr21	36756751	A	T	ENST00000674895	ENSG00000159267	HLCS	TRUE	TRUE
chr21	36756756	C	A	ENST00000674895	ENSG00000159267	HLCS	TRUE	FALSE
chr21	36756756	C	G	ENST00000674895	ENSG00000159267	HLCS	TRUE	FALSE
chr21	36756756	C	T	ENST00000674895	ENSG00000159267	HLCS	TRUE	FALSE
chr21	36756757	T	A	ENST00000674895	ENSG00000159267	HLCS	TRUE	FALSE
chr21	36756757	T	C	ENST00000674895	ENSG00000159267	HLCS	TRUE	FALSE
chr21	36756757	T	G	ENST00000674895	ENSG00000159267	HLCS	TRUE	FALSE
chr21	36759725	A	C	ENST00000674895	ENSG00000159267	HLCS	TRUE	FALSE
chr21	36759725	A	G	ENST00000674895	ENSG00000159267	HLCS	FALSE	FALSE
chr21	36759725	A	T	ENST00000674895	ENSG00000159267	HLCS	TRUE	FALSE
chr21	36759726	C	A	ENST00000674895	ENSG00000159267	HLCS	TRUE	FALSE
chr21	36759726	C	G	ENST00000674895	ENSG00000159267	HLCS	TRUE	FALSE
chr21	36759726	C	T	ENST00000674895	ENSG00000159267	HLCS	TRUE	FALSE
chr21	36759737	A	C	ENST00000674895	ENSG00000159267	HLCS	TRUE	TRUE
chr21	36759737	A	T	ENST00000674895	ENSG00000159267	HLCS	TRUE	TRUE
chr21	36759748	C	A	ENST00000674895	ENSG00000159267	HLCS	TRUE	TRUE
chr21	36759751	C	A	ENST00000674895	ENSG00000159267	HLCS	TRUE	TRUE
chr21	36759762	G	C	ENST00000674895	ENSG00000159267	HLCS	TRUE	TRUE
chr21	36759762	G	T	ENST00000674895	ENSG00000159267	HLCS	TRUE	TRUE
chr21	36759778	C	A	ENST00000674895	ENSG00000159267	HLCS	TRUE	TRUE
chr21	36759787	T	A	ENST00000674895	ENSG00000159267	HLCS	TRUE	TRUE
chr21	36759800	G	C	ENST00000674895	ENSG00000159267	HLCS	TRUE	TRUE
chr21	36759800	G	T	ENST00000674895	ENSG00000159267	HLCS	TRUE	TRUE
chr21	36759803	A	C	ENST00000674895	ENSG00000159267	HLCS	TRUE	TRUE
chr21	36759803	A	T	ENST00000674895	ENSG00000159267	HLCS	TRUE	TRUE
chr21	36759818	C	T	ENST00000674895	ENSG00000159267	HLCS	TRUE	TRUE
chr21	36759819	C	T	ENST00000674895	ENSG00000159267	HLCS	TRUE	TRUE
chr21	36759823	T	A	ENST00000674895	ENSG00000159267	HLCS	TRUE	TRUE
chr21	36759829	G	A	ENST00000674895	ENSG00000159267	HLCS	TRUE	TRUE
chr21	36759831	A	C	ENST00000674895	ENSG00000159267	HLCS	TRUE	TRUE
chr21	36759831	A	T	ENST00000674895	ENSG00000159267	HLCS	TRUE	TRUE
chr21	36759842	C	A	ENST00000674895	ENSG00000159267	HLCS	TRUE	FALSE
chr21	36759842	C	G	ENST00000674895	ENSG00000159267	HLCS	TRUE	FALSE
chr21	36759842	C	T	ENST00000674895	ENSG00000159267	HLCS	TRUE	FALSE
chr21	36759843	T	A	ENST00000674895	ENSG00000159267	HLCS	TRUE	FALSE
chr21	36759843	T	C	ENST00000674895	ENSG00000159267	HLCS	TRUE	FALSE
chr21	36759843	T	G	ENST00000674895	ENSG00000159267	HLCS	TRUE	FALSE
chr21	36765010	A	C	ENST00000674895	ENSG00000159267	HLCS	TRUE	FALSE
chr21	36765010	A	G	ENST00000674895	ENSG00000159267	HLCS	TRUE	FALSE
chr21	36765010	A	T	ENST00000674895	ENSG00000159267	HLCS	TRUE	FALSE
chr21	36765011	C	A	ENST00000674895	ENSG00000159267	HLCS	TRUE	FALSE
chr21	36765011	C	G	ENST00000674895	ENSG00000159267	HLCS	TRUE	FALSE
chr21	36765011	C	T	ENST00000674895	ENSG00000159267	HLCS	TRUE	FALSE
chr21	36765014	G	A	ENST00000674895	ENSG00000159267	HLCS	TRUE	TRUE
chr21	36765015	A	C	ENST00000674895	ENSG00000159267	HLCS	TRUE	TRUE
chr21	36765015	A	T	ENST00000674895	ENSG00000159267	HLCS	TRUE	TRUE
chr21	36765020	C	A	ENST00000674895	ENSG00000159267	HLCS	TRUE	TRUE
chr21	36765041	C	A	ENST00000674895	ENSG00000159267	HLCS	TRUE	TRUE
chr21	36765068	G	A	ENST00000674895	ENSG00000159267	HLCS	TRUE	TRUE
chr21	36765086	G	A	ENST00000674895	ENSG00000159267	HLCS	TRUE	TRUE
chr21	36765089	C	A	ENST00000674895	ENSG00000159267	HLCS	TRUE	TRUE
chr21	36765095	G	A	ENST00000674895	ENSG00000159267	HLCS	TRUE	TRUE
chr21	36765101	T	A	ENST00000674895	ENSG00000159267	HLCS
chr21	36765135	A	T	ENST00000674895	ENSG00000159267	HLCS	TRUE	TRUE
chr21	36765140	C	A	ENST00000674895	ENSG00000159267	HLCS	TRUE	TRUE
chr21	36765153	C	T	ENST00000674895	ENSG00000159267	HLCS	TRUE	TRUE
chr21	36765154	C	T	ENST00000674895	ENSG00000159267	HLCS	TRUE	TRUE
chr21	36765167	C	A	ENST00000674895	ENSG00000159267	HLCS	TRUE	TRUE
chr21	36765173	C	A	ENST00000674895	ENSG00000159267	HLCS	FALSE	FALSE
chr21	36765173	C	G	ENST00000674895	ENSG00000159267	HLCS	FALSE	FALSE
chr21	36765173	C	T	ENST00000674895	ENSG00000159267	HLCS	FALSE	FALSE
chr21	36765174	T	A	ENST00000674895	ENSG00000159267	HLCS	FALSE	FALSE
chr21	36765174	T	C	ENST00000674895	ENSG00000159267	HLCS	FALSE	FALSE
chr21	36765174	T	G	ENST00000674895	ENSG00000159267	HLCS	FALSE	FALSE
chr21	36767216	A	C	ENST00000674895	ENSG00000159267	HLCS	TRUE	FALSE
chr21	36767216	A	G	ENST00000674895	ENSG00000159267	HLCS	TRUE	FALSE
chr21	36767216	A	T	ENST00000674895	ENSG00000159267	HLCS	TRUE	FALSE
chr21	36767217	C	A	ENST00000674895	ENSG00000159267	HLCS	TRUE	FALSE
chr21	36767217	C	G	ENST00000674895	ENSG00000159267	HLCS	TRUE	FALSE
chr21	36767217	C	T	ENST00000674895	ENSG00000159267	HLCS	TRUE	FALSE
chr21	36767218	C	A	ENST00000674895	ENSG00000159267	HLCS	TRUE	TRUE
chr21	36767221	T	A	ENST00000674895	ENSG00000159267	HLCS	TRUE	TRUE
chr21	36767227	C	A	ENST00000674895	ENSG00000159267	HLCS	TRUE	TRUE
chr21	36767233	G	A	ENST00000674895	ENSG00000159267	HLCS	TRUE	TRUE
chr21	36767253	A	C	ENST00000674895	ENSG00000159267	HLCS	TRUE	TRUE
chr21	36767253	A	T	ENST00000674895	ENSG00000159267	HLCS	TRUE	TRUE
chr21	36767263	C	A	ENST00000674895	ENSG00000159267	HLCS	TRUE	TRUE
chr21	36767266	G	A	ENST00000674895	ENSG00000159267	HLCS	TRUE	TRUE
chr21	36767275	G	A	ENST00000674895	ENSG00000159267	HLCS	TRUE	TRUE
chr21	36767286	C	A	ENST00000674895	ENSG00000159267	HLCS	TRUE	FALSE
chr21	36767286	C	G	ENST00000674895	ENSG00000159267	HLCS	TRUE	FALSE
chr21	36767286	C	T	ENST00000674895	ENSG00000159267	HLCS	TRUE	FALSE
chr21	36767287	T	A	ENST00000674895	ENSG00000159267	HLCS	TRUE	FALSE
chr21	36767287	T	C	ENST00000674895	ENSG00000159267	HLCS	TRUE	FALSE
chr21	36767287	T	G	ENST00000674895	ENSG00000159267	HLCS	TRUE	FALSE
chr21	36896858	A	C	ENST00000674895	ENSG00000159267	HLCS	TRUE	FALSE
chr21	36896858	A	G	ENST00000674895	ENSG00000159267	HLCS	TRUE	FALSE
chr21	36896858	A	T	ENST00000674895	ENSG00000159267	HLCS	TRUE	FALSE
chr21	36896859	C	A	ENST00000674895	ENSG00000159267	HLCS	TRUE	FALSE
chr21	36896859	C	G	ENST00000674895	ENSG00000159267	HLCS	TRUE	FALSE
chr21	36896859	C	T	ENST00000674895	ENSG00000159267	HLCS	TRUE	FALSE
chr21	36896894	C	A	ENST00000674895	ENSG00000159267	HLCS	TRUE	TRUE
chr21	36896902	A	T	ENST00000674895	ENSG00000159267	HLCS	TRUE	TRUE
chr21	36896912	T	A	ENST00000674895	ENSG00000159267	HLCS	TRUE	TRUE
chr21	36896917	A	T	ENST00000674895	ENSG00000159267	HLCS	TRUE	TRUE
chr21	36896921	G	A	ENST00000674895	ENSG00000159267	HLCS	TRUE	TRUE
chr21	36896924	T	A	ENST00000674895	ENSG00000159267	HLCS	TRUE	TRUE
chr21	36896930	G	A	ENST00000674895	ENSG00000159267	HLCS	TRUE	TRUE
chr21	36896939	G	A	ENST00000674895	ENSG00000159267	HLCS	TRUE	TRUE
chr21	36896943	A	C	ENST00000674895	ENSG00000159267	HLCS	TRUE	TRUE
chr21	36896943	A	T	ENST00000674895	ENSG00000159267	HLCS	TRUE	TRUE
chr21	36896951	C	A	ENST00000674895	ENSG00000159267	HLCS	TRUE	TRUE
chr21	36896953	A	C	ENST00000674895	ENSG00000159267	HLCS	TRUE	TRUE
chr21	36896953	A	T	ENST00000674895	ENSG00000159267	HLCS	TRUE	TRUE
chr21	36896966	C	A	ENST00000674895	ENSG00000159267	HLCS	TRUE	TRUE
chr21	36896968	G	C	ENST00000674895	ENSG00000159267	HLCS	TRUE	TRUE
chr21	36896968	G	T	ENST00000674895	ENSG00000159267	HLCS	TRUE	TRUE
chr21	36896971	G	C	ENST00000674895	ENSG00000159267	HLCS	TRUE	TRUE
chr21	36896971	G	T	ENST00000674895	ENSG00000159267	HLCS	TRUE	TRUE
chr21	36896981	C	A	ENST00000674895	ENSG00000159267	HLCS	TRUE	TRUE
chr21	36897003	A	T	ENST00000674895	ENSG00000159267	HLCS	TRUE	TRUE
chr21	36897020	C	A	ENST00000674895	ENSG00000159267	HLCS	TRUE	TRUE
chr21	36897026	C	A	ENST00000674895	ENSG00000159267	HLCS	TRUE	TRUE
chr21	36897033	G	C	ENST00000674895	ENSG00000159267	HLCS	TRUE	TRUE
chr21	36897033	G	T	ENST00000674895	ENSG00000159267	HLCS	TRUE	TRUE
chr21	36897040	G	C	ENST00000674895	ENSG00000159267	HLCS	TRUE	TRUE
chr21	36897040	G	T	ENST00000674895	ENSG00000159267	HLCS	TRUE	TRUE
chr21	36897050	T	A	ENST00000674895	ENSG00000159267	HLCS	TRUE	TRUE
chr21	36897062	G	A	ENST00000674895	ENSG00000159267	HLCS	TRUE	TRUE
chr21	36897071	T	A	ENST00000674895	ENSG00000159267	HLCS
chr21	36897077	C	A	ENST00000674895	ENSG00000159267	HLCS	TRUE	TRUE
chr21	36897080	C	A	ENST00000674895	ENSG00000159267	HLCS	TRUE	TRUE
chr21	36897083	C	A	ENST00000674895	ENSG00000159267	HLCS	TRUE	TRUE
chr21	36897098	T	A	ENST00000674895	ENSG00000159267	HLCS	TRUE	TRUE
chr21	36897105	C	T	ENST00000674895	ENSG00000159267	HLCS	TRUE	TRUE
chr21	36897106	C	T	ENST00000674895	ENSG00000159267	HLCS	TRUE	TRUE
chr21	36897110	G	A	ENST00000674895	ENSG00000159267	HLCS	TRUE	TRUE
chr21	36897131	C	A	ENST00000674895	ENSG00000159267	HLCS	TRUE	TRUE
chr21	36897132	C	A	ENST00000674895	ENSG00000159267	HLCS	TRUE	FALSE
chr21	36897132	C	G	ENST00000674895	ENSG00000159267	HLCS	TRUE	FALSE
chr21	36897132	C	T	ENST00000674895	ENSG00000159267	HLCS	TRUE	FALSE
chr21	36897133	T	A	ENST00000674895	ENSG00000159267	HLCS	TRUE	FALSE
chr21	36897133	T	C	ENST00000674895	ENSG00000159267	HLCS	TRUE	FALSE
chr21	36897133	T	G	ENST00000674895	ENSG00000159267	HLCS	TRUE	FALSE
chr21	36930249	A	C	ENST00000674895	ENSG00000159267	HLCS	TRUE	FALSE
chr21	36930249	A	G	ENST00000674895	ENSG00000159267	HLCS	TRUE	FALSE
chr21	36930249	A	T	ENST00000674895	ENSG00000159267	HLCS	TRUE	FALSE
chr21	36930250	C	A	ENST00000674895	ENSG00000159267	HLCS	TRUE	FALSE
chr21	36930250	C	G	ENST00000674895	ENSG00000159267	HLCS	TRUE	FALSE
chr21	36930250	C	T	ENST00000674895	ENSG00000159267	HLCS	TRUE	FALSE
chr21	36930253	C	A	ENST00000674895	ENSG00000159267	HLCS	TRUE	TRUE
chr21	36930261	G	C	ENST00000674895	ENSG00000159267	HLCS	TRUE	TRUE
chr21	36930261	G	T	ENST00000674895	ENSG00000159267	HLCS	TRUE	TRUE
chr21	36930267	A	T	ENST00000674895	ENSG00000159267	HLCS	TRUE	TRUE
chr21	36930269	G	C	ENST00000674895	ENSG00000159267	HLCS	TRUE	TRUE
chr21	36930269	G	T	ENST00000674895	ENSG00000159267	HLCS	TRUE	TRUE
chr21	36930282	A	C	ENST00000674895	ENSG00000159267	HLCS	TRUE	TRUE
chr21	36930282	A	T	ENST00000674895	ENSG00000159267	HLCS	TRUE	TRUE
chr21	36930295	G	A	ENST00000674895	ENSG00000159267	HLCS	TRUE	TRUE
chr21	36930298	T	A	ENST00000674895	ENSG00000159267	HLCS	TRUE	TRUE
chr21	36930305	A	T	ENST00000674895	ENSG00000159267	HLCS	TRUE	TRUE
chr21	36930334	C	A	ENST00000674895	ENSG00000159267	HLCS	TRUE	TRUE
chr21	36930337	T	A	ENST00000674895	ENSG00000159267	HLCS	TRUE	TRUE
chr21	36930346	C	A	ENST00000674895	ENSG00000159267	HLCS	TRUE	TRUE
chr21	36930347	G	C	ENST00000674895	ENSG00000159267	HLCS	TRUE	TRUE
chr21	36930347	G	T	ENST00000674895	ENSG00000159267	HLCS	TRUE	TRUE
chr21	36930352	T	A	ENST00000674895	ENSG00000159267	HLCS	TRUE	TRUE
chr21	36930355	T	A	ENST00000674895	ENSG00000159267	HLCS	TRUE	TRUE
chr21	36930366	G	C	ENST00000674895	ENSG00000159267	HLCS	TRUE	TRUE
chr21	36930366	G	T	ENST00000674895	ENSG00000159267	HLCS	TRUE	TRUE
chr21	36930370	T	A	ENST00000674895	ENSG00000159267	HLCS	TRUE	TRUE
chr21	36930375	A	T	ENST00000674895	ENSG00000159267	HLCS	TRUE	TRUE
chr21	36930388	C	A	ENST00000674895	ENSG00000159267	HLCS	TRUE	TRUE
chr21	36930397	G	A	ENST00000674895	ENSG00000159267	HLCS	TRUE	TRUE
chr21	36930424	C	A	ENST00000674895	ENSG00000159267	HLCS	TRUE	TRUE
chr21	36930426	A	C	ENST00000674895	ENSG00000159267	HLCS	TRUE	TRUE
chr21	36930426	A	T	ENST00000674895	ENSG00000159267	HLCS	TRUE	TRUE
chr21	36930434	C	A	ENST00000674895	ENSG00000159267	HLCS	TRUE	FALSE
chr21	36930434	C	G	ENST00000674895	ENSG00000159267	HLCS	TRUE	FALSE
chr21	36930434	C	T	ENST00000674895	ENSG00000159267	HLCS	TRUE	FALSE
chr21	36930435	T	A	ENST00000674895	ENSG00000159267	HLCS	TRUE	FALSE
chr21	36930435	T	C	ENST00000674895	ENSG00000159267	HLCS	TRUE	FALSE
chr21	36930435	T	G	ENST00000674895	ENSG00000159267	HLCS	TRUE	FALSE
chr21	36936447	A	C	ENST00000674895	ENSG00000159267	HLCS	TRUE	FALSE
chr21	36936447	A	G	ENST00000674895	ENSG00000159267	HLCS	TRUE	FALSE
chr21	36936447	A	T	ENST00000674895	ENSG00000159267	HLCS	TRUE	FALSE
chr21	36936448	C	A	ENST00000674895	ENSG00000159267	HLCS	TRUE	FALSE
chr21	36936448	C	G	ENST00000674895	ENSG00000159267	HLCS	TRUE	FALSE
chr21	36936448	C	T	ENST00000674895	ENSG00000159267	HLCS	TRUE	FALSE
chr21	36936451	G	A	ENST00000674895	ENSG00000159267	HLCS	TRUE	TRUE
chr21	36936452	G	T	ENST00000674895	ENSG00000159267	HLCS	TRUE	TRUE
chr21	36936466	C	A	ENST00000674895	ENSG00000159267	HLCS	TRUE	TRUE
chr21	36936469	C	A	ENST00000674895	ENSG00000159267	HLCS	TRUE	TRUE
chr21	36936481	C	A	ENST00000674895	ENSG00000159267	HLCS	TRUE	TRUE
chr21	36936511	T	A	ENST00000674895	ENSG00000159267	HLCS	TRUE	TRUE
chr21	36936517	C	A	ENST00000674895	ENSG00000159267	HLCS	TRUE	TRUE
chr21	36936523	C	A	ENST00000674895	ENSG00000159267	HLCS	TRUE	TRUE
chr21	36936535	G	A	ENST00000674895	ENSG00000159267	HLCS	TRUE	TRUE
chr21	36936568	C	A	ENST00000674895	ENSG00000159267	HLCS	TRUE	TRUE
chr21	36936571	G	A	ENST00000674895	ENSG00000159267	HLCS	TRUE	TRUE
chr21	36936572	G	C	ENST00000674895	ENSG00000159267	HLCS	TRUE	TRUE
chr21	36936572	G	T	ENST00000674895	ENSG00000159267	HLCS	TRUE	TRUE
chr21	36936578	G	T	ENST00000674895	ENSG00000159267	HLCS	TRUE	TRUE
chr21	36936591	A	T	ENST00000674895	ENSG00000159267	HLCS	TRUE	TRUE
chr21	36936604	T	A	ENST00000674895	ENSG00000159267	HLCS	TRUE	TRUE
chr21	36936610	C	A	ENST00000674895	ENSG00000159267	HLCS	TRUE	TRUE
chr21	36936616	G	A	ENST00000674895	ENSG00000159267	HLCS	TRUE	TRUE
chr21	36936625	T	A	ENST00000674895	ENSG00000159267	HLCS	TRUE	TRUE
chr21	36936636	A	T	ENST00000674895	ENSG00000159267	HLCS	TRUE	TRUE
chr21	36936643	G	A	ENST00000674895	ENSG00000159267	HLCS	TRUE	TRUE
chr21	36936652	T	A	ENST00000674895	ENSG00000159267	HLCS	TRUE	TRUE
chr21	36936667	T	A	ENST00000674895	ENSG00000159267	HLCS	TRUE	TRUE
chr21	36936679	G	A	ENST00000674895	ENSG00000159267	HLCS	TRUE	TRUE
chr21	36936702	G	C	ENST00000674895	ENSG00000159267	HLCS	TRUE	TRUE
chr21	36936702	G	T	ENST00000674895	ENSG00000159267	HLCS	TRUE	TRUE
chr21	36936714	A	T	ENST00000674895	ENSG00000159267	HLCS	TRUE	TRUE
chr21	36936721	T	A	ENST00000674895	ENSG00000159267	HLCS	TRUE	TRUE
chr21	36936727	C	A	ENST00000674895	ENSG00000159267	HLCS	TRUE	TRUE
chr21	36936730	G	A	ENST00000674895	ENSG00000159267	HLCS	TRUE	TRUE
chr21	36936737	A	C	ENST00000674895	ENSG00000159267	HLCS	TRUE	TRUE
chr21	36936737	A	T	ENST00000674895	ENSG00000159267	HLCS	TRUE	TRUE
chr21	36936751	T	A	ENST00000674895	ENSG00000159267	HLCS	TRUE	TRUE
chr21	36936754	G	A	ENST00000674895	ENSG00000159267	HLCS	TRUE	TRUE
chr21	36936755	G	C	ENST00000674895	ENSG00000159267	HLCS	TRUE	TRUE
chr21	36936755	G	T	ENST00000674895	ENSG00000159267	HLCS	TRUE	TRUE
chr21	36936766	C	A	ENST00000674895	ENSG00000159267	HLCS	TRUE	TRUE
chr21	36936778	C	A	ENST00000674895	ENSG00000159267	HLCS	TRUE	TRUE
chr21	36936795	A	T	ENST00000674895	ENSG00000159267	HLCS	TRUE	TRUE
chr21	36936803	A	T	ENST00000674895	ENSG00000159267	HLCS	TRUE	TRUE
chr21	36936815	C	T	ENST00000674895	ENSG00000159267	HLCS	TRUE	TRUE
chr21	36936816	C	T	ENST00000674895	ENSG00000159267	HLCS	TRUE	TRUE
chr21	36936826	T	A	ENST00000674895	ENSG00000159267	HLCS	TRUE	TRUE
chr21	36936841	C	A	ENST00000674895	ENSG00000159267	HLCS	TRUE	TRUE
chr21	36936851	G	C	ENST00000674895	ENSG00000159267	HLCS	TRUE	TRUE
chr21	36936851	G	T	ENST00000674895	ENSG00000159267	HLCS	TRUE	TRUE
chr21	36936860	A	C	ENST00000674895	ENSG00000159267	HLCS	TRUE	TRUE
chr21	36936860	A	T	ENST00000674895	ENSG00000159267	HLCS	TRUE	TRUE
chr21	36936878	A	T	ENST00000674895	ENSG00000159267	HLCS	TRUE	TRUE
chr21	36936904	C	A	ENST00000674895	ENSG00000159267	HLCS	TRUE	TRUE
chr21	36936925	C	A	ENST00000674895	ENSG00000159267	HLCS	TRUE	TRUE
chr21	36936928	G	A	ENST00000674895	ENSG00000159267	HLCS	TRUE	TRUE
chr21	36936944	A	C	ENST00000674895	ENSG00000159267	HLCS	TRUE	TRUE
chr21	36936944	A	T	ENST00000674895	ENSG00000159267	HLCS	TRUE	TRUE
chr21	36936967	T	A	ENST00000674895	ENSG00000159267	HLCS	TRUE	TRUE
chr21	36936970	C	A	ENST00000674895	ENSG00000159267	HLCS	TRUE	TRUE
chr21	36936985	T	A	ENST00000674895	ENSG00000159267	HLCS	TRUE	TRUE
chr21	36936994	C	A	ENST00000674895	ENSG00000159267	HLCS	TRUE	TRUE
chr21	36936997	T	A	ENST00000674895	ENSG00000159267	HLCS	TRUE	TRUE
chr21	36937000	C	A	ENST00000674895	ENSG00000159267	HLCS	TRUE	TRUE
chr21	36937012	C	A	ENST00000674895	ENSG00000159267	HLCS	TRUE	TRUE
chr21	36937027	C	A	ENST00000674895	ENSG00000159267	HLCS	TRUE	TRUE
chr21	36937029	A	T	ENST00000674895	ENSG00000159267	HLCS	TRUE	TRUE
chr21	36937040	A	C	ENST00000674895	ENSG00000159267	HLCS	TRUE	TRUE
chr21	36937040	A	T	ENST00000674895	ENSG00000159267	HLCS	TRUE	TRUE
chr21	36937046	G	C	ENST00000674895	ENSG00000159267	HLCS	TRUE	TRUE
chr21	36937046	G	T	ENST00000674895	ENSG00000159267	HLCS	TRUE	TRUE
chr21	36937069	C	A	ENST00000674895	ENSG00000159267	HLCS	TRUE	TRUE
chr21	36937084	T	A	ENST00000674895	ENSG00000159267	HLCS	TRUE	TRUE
chr21	36937089	G	C	ENST00000674895	ENSG00000159267	HLCS	TRUE	TRUE
chr21	36937089	G	T	ENST00000674895	ENSG00000159267	HLCS	TRUE	TRUE
chr21	36937093	C	A	ENST00000674895	ENSG00000159267	HLCS	TRUE	TRUE
chr21	36937108	C	A	ENST00000674895	ENSG00000159267	HLCS	TRUE	TRUE
chr21	36937114	C	A	ENST00000674895	ENSG00000159267	HLCS	TRUE	TRUE
chr21	36937118	A	T	ENST00000674895	ENSG00000159267	HLCS	TRUE	TRUE
chr21	36937123	C	A	ENST00000674895	ENSG00000159267	HLCS	TRUE	TRUE
chr21	36937127	G	T	ENST00000674895	ENSG00000159267	HLCS	TRUE	TRUE
chr21	36937148	A	C	ENST00000674895	ENSG00000159267	HLCS	TRUE	TRUE
chr21	36937148	A	T	ENST00000674895	ENSG00000159267	HLCS	TRUE	TRUE
chr21	36937156	C	A	ENST00000674895	ENSG00000159267	HLCS	TRUE	TRUE
chr21	36937171	C	A	ENST00000674895	ENSG00000159267	HLCS	TRUE	TRUE
chr21	36937195	C	A	ENST00000674895	ENSG00000159267	HLCS	TRUE	TRUE
chr21	36937216	T	A	ENST00000674895	ENSG00000159267	HLCS	TRUE	TRUE
chr21	36937222	G	A	ENST00000674895	ENSG00000159267	HLCS	TRUE	TRUE
chr21	36937225	T	A	ENST00000674895	ENSG00000159267	HLCS	TRUE	TRUE
chr21	36937231	C	A	ENST00000674895	ENSG00000159267	HLCS	TRUE	TRUE
chr21	36937234	C	A	ENST00000674895	ENSG00000159267	HLCS	TRUE	TRUE
chr21	36937246	T	A	ENST00000674895	ENSG00000159267	HLCS	TRUE	TRUE
chr21	36937258	T	A	ENST00000674895	ENSG00000159267	HLCS	TRUE	TRUE
chr21	36937270	C	A	ENST00000674895	ENSG00000159267	HLCS	TRUE	TRUE
chr21	36937282	G	A	ENST00000674895	ENSG00000159267	HLCS	TRUE	TRUE
chr21	36937285	C	A	ENST00000674895	ENSG00000159267	HLCS	TRUE	TRUE
chr21	36937291	T	A	ENST00000674895	ENSG00000159267	HLCS	TRUE	TRUE
chr21	36937297	C	A	ENST00000674895	ENSG00000159267	HLCS	TRUE	TRUE
chr21	36937309	C	A	ENST00000674895	ENSG00000159267	HLCS	TRUE	TRUE
chr21	36937315	T	A	ENST00000674895	ENSG00000159267	HLCS	TRUE	TRUE
chr21	36937321	C	A	ENST00000674895	ENSG00000159267	HLCS	TRUE	TRUE
chr21	36937330	G	A	ENST00000674895	ENSG00000159267	HLCS	TRUE	TRUE
chr21	36937336	G	A	ENST00000674895	ENSG00000159267	HLCS	TRUE	TRUE
chr21	36937339	T	A	ENST00000674895	ENSG00000159267	HLCS	TRUE	TRUE
chr21	36937344	G	C	ENST00000674895	ENSG00000159267	HLCS	TRUE	TRUE
chr21	36937344	G	T	ENST00000674895	ENSG00000159267	HLCS	TRUE	TRUE
chr21	36937351	G	A	ENST00000674895	ENSG00000159267	HLCS	TRUE	TRUE
chr21	36937357	T	A	ENST00000674895	ENSG00000159267	HLCS	TRUE	TRUE
chr21	36937363	C	A	ENST00000674895	ENSG00000159267	HLCS	TRUE	TRUE
chr21	36937366	T	A	ENST00000674895	ENSG00000159267	HLCS	TRUE	TRUE
chr21	36937381	G	A	ENST00000674895	ENSG00000159267	HLCS	TRUE	TRUE
chr21	36937383	A	T	ENST00000674895	ENSG00000159267	HLCS	TRUE	TRUE
chr21	36937392	G	T	ENST00000674895	ENSG00000159267	HLCS	TRUE	TRUE
chr21	36937393	C	A	ENST00000674895	ENSG00000159267	HLCS	TRUE	FALSE
chr21	36937393	C	G	ENST00000674895	ENSG00000159267	HLCS	TRUE	FALSE
chr21	36937393	C	T	ENST00000674895	ENSG00000159267	HLCS	TRUE	FALSE
chr21	36937394	T	A	ENST00000674895	ENSG00000159267	HLCS	TRUE	FALSE
chr21	36937394	T	C	ENST00000674895	ENSG00000159267	HLCS	TRUE	FALSE
chr21	36937394	T	G	ENST00000674895	ENSG00000159267	HLCS	TRUE	FALSE
chr21	36938830	A	C	ENST00000674895	ENSG00000159267	HLCS	TRUE	FALSE
chr21	36938830	A	G	ENST00000674895	ENSG00000159267	HLCS	TRUE	FALSE
chr21	36938830	A	T	ENST00000674895	ENSG00000159267	HLCS	TRUE	FALSE
chr21	36938831	C	A	ENST00000674895	ENSG00000159267	HLCS	TRUE	FALSE
chr21	36938831	C	G	ENST00000674895	ENSG00000159267	HLCS	TRUE	FALSE
chr21	36938831	C	T	ENST00000674895	ENSG00000159267	HLCS	TRUE	FALSE
chr21	36938841	T	A	ENST00000674895	ENSG00000159267	HLCS	TRUE	TRUE
chr21	36938844	G	A	ENST00000674895	ENSG00000159267	HLCS	TRUE	TRUE
chr21	36938856	C	A	ENST00000674895	ENSG00000159267	HLCS	TRUE	TRUE
chr21	36938874	T	A	ENST00000674895	ENSG00000159267	HLCS	TRUE	TRUE
chr21	36938880	C	A	ENST00000674895	ENSG00000159267	HLCS	TRUE	TRUE
chr21	36938901	T	A	ENST00000674895	ENSG00000159267	HLCS	TRUE	TRUE
chr21	36938925	C	A	ENST00000674895	ENSG00000159267	HLCS	TRUE	TRUE
chr21	36938938	A	C	ENST00000674895	ENSG00000159267	HLCS	TRUE	TRUE
chr21	36938938	A	T	ENST00000674895	ENSG00000159267	HLCS	TRUE	TRUE
chr21	36938955	T	A	ENST00000674895	ENSG00000159267	HLCS	TRUE	TRUE
chr21	36938956	G	T	ENST00000674895	ENSG00000159267	HLCS	TRUE	TRUE
chr21	36938963	A	C	ENST00000674895	ENSG00000159267	HLCS	TRUE	TRUE
chr21	36938963	A	T	ENST00000674895	ENSG00000159267	HLCS	TRUE	TRUE
chr21	36938969	A	T	ENST00000674895	ENSG00000159267	HLCS	TRUE	TRUE
chr21	36938971	A	T	ENST00000674895	ENSG00000159267	HLCS	TRUE	TRUE
chr21	36938974	A	T	ENST00000674895	ENSG00000159267	HLCS	TRUE	TRUE
chr21	36938981	G	C	ENST00000674895	ENSG00000159267	HLCS	TRUE	TRUE
chr21	36938981	G	T	ENST00000674895	ENSG00000159267	HLCS	TRUE	TRUE
chr21	36938983	C	T	ENST00000674895	ENSG00000159267	HLCS	TRUE	TRUE
chr21	36938984	C	T	ENST00000674895	ENSG00000159267	HLCS	TRUE	TRUE
chr21	36938988	T	A	ENST00000674895	ENSG00000159267	HLCS	TRUE	TRUE
chr21	36938995	C	A	ENST00000674895	ENSG00000159267	HLCS	TRUE	FALSE
chr21	36938995	C	G	ENST00000674895	ENSG00000159267	HLCS	TRUE	FALSE
chr21	36938995	C	T	ENST00000674895	ENSG00000159267	HLCS	TRUE	FALSE
chr21	36938996	T	A	ENST00000674895	ENSG00000159267	HLCS	TRUE	FALSE
chr21	36938996	T	C	ENST00000674895	ENSG00000159267	HLCS	TRUE	FALSE
chr21	36938996	T	G	ENST00000674895	ENSG00000159267	HLCS	TRUE	FALSE
chr21	36962034	A	C	ENST00000674895	ENSG00000159267	HLCS	TRUE	FALSE
chr21	36962034	A	G	ENST00000674895	ENSG00000159267	HLCS	TRUE	FALSE
chr21	36962034	A	T	ENST00000674895	ENSG00000159267	HLCS	TRUE	FALSE
chr21	36962035	C	A	ENST00000674895	ENSG00000159267	HLCS	TRUE	FALSE
chr21	36962035	C	G	ENST00000674895	ENSG00000159267	HLCS	TRUE	FALSE
chr21	36962035	C	T	ENST00000674895	ENSG00000159267	HLCS	TRUE	FALSE
chr21	36962041	C	A	ENST00000674895	ENSG00000159267	HLCS
chr21	36962043	G	C	ENST00000674895	ENSG00000159267	HLCS
chr21	36962043	G	T	ENST00000674895	ENSG00000159267	HLCS
chr21	36962052	G	C	ENST00000674895	ENSG00000159267	HLCS
chr21	36962052	G	T	ENST00000674895	ENSG00000159267	HLCS
chr21	36962056	T	A	ENST00000674895	ENSG00000159267	HLCS
chr21	36962059	G	A	ENST00000674895	ENSG00000159267	HLCS
chr21	36962061	A	C	ENST00000674895	ENSG00000159267	HLCS
chr21	36962061	A	T	ENST00000674895	ENSG00000159267	HLCS
chr21	36962068	C	A	ENST00000674895	ENSG00000159267	HLCS
chr21	36962074	G	A	ENST00000674895	ENSG00000159267	HLCS
chr21	36962078	C	T	ENST00000674895	ENSG00000159267	HLCS
chr21	36962079	C	T	ENST00000674895	ENSG00000159267	HLCS
chr21	36962089	C	A	ENST00000674895	ENSG00000159267	HLCS
chr21	36962110	C	A	ENST00000674895	ENSG00000159267	HLCS
chr21	36962116	C	A	ENST00000674895	ENSG00000159267	HLCS
chr21	36962147	C	T	ENST00000674895	ENSG00000159267	HLCS
chr21	36962148	C	T	ENST00000674895	ENSG00000159267	HLCS
chr21	36962152	T	A	ENST00000674895	ENSG00000159267	HLCS
chr21	36962157	A	T	ENST00000674895	ENSG00000159267	HLCS
chr21	36962164	C	A	ENST00000674895	ENSG00000159267	HLCS
chr21	36962171	C	A	ENST00000674895	ENSG00000159267	HLCS	TRUE	FALSE
chr21	36962171	C	G	ENST00000674895	ENSG00000159267	HLCS	TRUE	FALSE
chr21	36962171	C	T	ENST00000674895	ENSG00000159267	HLCS	TRUE	FALSE
chr21	36962172	T	A	ENST00000674895	ENSG00000159267	HLCS	TRUE	FALSE
chr21	36962172	T	C	ENST00000674895	ENSG00000159267	HLCS	TRUE	FALSE
chr21	36962172	T	G	ENST00000674895	ENSG00000159267	HLCS	TRUE	FALSE
chr21	36966442	A	C	ENST00000674895	ENSG00000159267	HLCS	FALSE	FALSE
chr21	36966442	A	G	ENST00000674895	ENSG00000159267	HLCS	FALSE	FALSE
chr21	36966442	A	T	ENST00000674895	ENSG00000159267	HLCS	FALSE	FALSE
chr21	36966443	C	A	ENST00000674895	ENSG00000159267	HLCS	FALSE	FALSE
chr21	36966443	C	G	ENST00000674895	ENSG00000159267	HLCS	FALSE	FALSE
chr21	36966443	C	T	ENST00000674895	ENSG00000159267	HLCS	FALSE	FALSE
chr21	36966446	G	A	ENST00000674895	ENSG00000159267	HLCS
chr21	36966459	G	T	ENST00000674895	ENSG00000159267	HLCS
chr21	36966486	G	T	ENST00000674895	ENSG00000159267	HLCS
chr21	36966509	G	A	ENST00000674895	ENSG00000159267	HLCS
chr21	36966522	G	T	ENST00000674895	ENSG00000159267	HLCS
chr21	36966537	A	T	ENST00000674895	ENSG00000159267	HLCS
chr21	36966544	G	T	ENST00000674895	ENSG00000159267	HLCS
chr21	36966581	C	A	ENST00000674895	ENSG00000159267	HLCS		FALSE
chr21	36966597	C	T	ENST00000674895	ENSG00000159267	HLCS	FALSE	FALSE
chr21	36966598	C	T	ENST00000674895	ENSG00000159267	HLCS	FALSE	FALSE
chr21	36966606	C	T	ENST00000674895	ENSG00000159267	HLCS	FALSE	FALSE
chr21	36966607	C	T	ENST00000674895	ENSG00000159267	HLCS	FALSE	FALSE
chr21	36966612	G	C	ENST00000674895	ENSG00000159267	HLCS	FALSE	FALSE
chr21	36966612	G	T	ENST00000674895	ENSG00000159267	HLCS	FALSE	FALSE
chr21	36966618	G	C	ENST00000674895	ENSG00000159267	HLCS	FALSE	FALSE
chr21	36966618	G	T	ENST00000674895	ENSG00000159267	HLCS	FALSE	FALSE
chr21	36966621	G	T	ENST00000674895	ENSG00000159267	HLCS	FALSE	FALSE
chr21	37006776	G	T	ENST00000329553	ENSG00000183145	RIPPLY3	FALSE	FALSE
chr21	37006782	G	T	ENST00000329553	ENSG00000183145	RIPPLY3	FALSE	FALSE
chr21	37006794	G	T	ENST00000329553	ENSG00000183145	RIPPLY3	FALSE	FALSE
chr21	37006803	A	T	ENST00000329553	ENSG00000183145	RIPPLY3	FALSE	FALSE
chr21	37006823	T	A	ENST00000329553	ENSG00000183145	RIPPLY3	FALSE	FALSE
chr21	37006829	C	A	ENST00000329553	ENSG00000183145	RIPPLY3		FALSE
chr21	37006846	G	A	ENST00000329553	ENSG00000183145	RIPPLY3
chr21	37006847	G	A	ENST00000329553	ENSG00000183145	RIPPLY3
chr21	37006872	G	T	ENST00000329553	ENSG00000183145	RIPPLY3
chr21	37006877	G	A	ENST00000329553	ENSG00000183145	RIPPLY3	FALSE	FALSE
chr21	37006877	G	C	ENST00000329553	ENSG00000183145	RIPPLY3	FALSE	FALSE
chr21	37006877	G	T	ENST00000329553	ENSG00000183145	RIPPLY3	FALSE	FALSE
chr21	37006878	T	A	ENST00000329553	ENSG00000183145	RIPPLY3	FALSE	FALSE
chr21	37006878	T	C	ENST00000329553	ENSG00000183145	RIPPLY3	FALSE	FALSE
chr21	37006878	T	G	ENST00000329553	ENSG00000183145	RIPPLY3	FALSE	FALSE
chr21	37008155	A	C	ENST00000329553	ENSG00000183145	RIPPLY3	FALSE	FALSE
chr21	37008155	A	G	ENST00000329553	ENSG00000183145	RIPPLY3	FALSE	FALSE
chr21	37008155	A	T	ENST00000329553	ENSG00000183145	RIPPLY3	FALSE	FALSE
chr21	37008156	G	A	ENST00000329553	ENSG00000183145	RIPPLY3	FALSE	FALSE
chr21	37008156	G	C	ENST00000329553	ENSG00000183145	RIPPLY3	FALSE	FALSE
chr21	37008156	G	T	ENST00000329553	ENSG00000183145	RIPPLY3	FALSE	FALSE
chr21	37008168	G	A	ENST00000329553	ENSG00000183145	RIPPLY3	TRUE	TRUE
chr21	37008169	G	A	ENST00000329553	ENSG00000183145	RIPPLY3	TRUE	TRUE
chr21	37008170	C	T	ENST00000329553	ENSG00000183145	RIPPLY3	TRUE	TRUE
chr21	37008177	G	A	ENST00000329553	ENSG00000183145	RIPPLY3	TRUE	TRUE
chr21	37008178	G	A	ENST00000329553	ENSG00000183145	RIPPLY3	TRUE	TRUE
chr21	37008182	C	T	ENST00000329553	ENSG00000183145	RIPPLY3	TRUE	TRUE
chr21	37008191	G	T	ENST00000329553	ENSG00000183145	RIPPLY3	TRUE	TRUE
chr21	37008200	G	T	ENST00000329553	ENSG00000183145	RIPPLY3	TRUE	TRUE
chr21	37008209	A	T	ENST00000329553	ENSG00000183145	RIPPLY3	TRUE	TRUE
chr21	37008215	G	T	ENST00000329553	ENSG00000183145	RIPPLY3	TRUE	TRUE
chr21	37008224	G	A	ENST00000329553	ENSG00000183145	RIPPLY3	FALSE	FALSE
chr21	37008224	G	C	ENST00000329553	ENSG00000183145	RIPPLY3	FALSE	FALSE
chr21	37008224	G	T	ENST00000329553	ENSG00000183145	RIPPLY3	FALSE	FALSE
chr21	37008225	T	A	ENST00000329553	ENSG00000183145	RIPPLY3	FALSE	FALSE
chr21	37008225	T	C	ENST00000329553	ENSG00000183145	RIPPLY3	FALSE	FALSE
chr21	37008225	T	G	ENST00000329553	ENSG00000183145	RIPPLY3	FALSE	FALSE
chr21	37013549	A	C	ENST00000329553	ENSG00000183145	RIPPLY3	TRUE	FALSE
chr21	37013549	A	G	ENST00000329553	ENSG00000183145	RIPPLY3	TRUE	FALSE
chr21	37013549	A	T	ENST00000329553	ENSG00000183145	RIPPLY3	TRUE	FALSE
chr21	37013550	G	A	ENST00000329553	ENSG00000183145	RIPPLY3	TRUE	FALSE
chr21	37013550	G	C	ENST00000329553	ENSG00000183145	RIPPLY3	TRUE	FALSE
chr21	37013550	G	T	ENST00000329553	ENSG00000183145	RIPPLY3	TRUE	FALSE
chr21	37013554	G	T	ENST00000329553	ENSG00000183145	RIPPLY3	TRUE	TRUE
chr21	37013569	C	T	ENST00000329553	ENSG00000183145	RIPPLY3	FALSE	FALSE
chr21	37013581	G	T	ENST00000329553	ENSG00000183145	RIPPLY3	FALSE	FALSE
chr21	37013585	C	A	ENST00000329553	ENSG00000183145	RIPPLY3	FALSE	FALSE
chr21	37013585	C	G	ENST00000329553	ENSG00000183145	RIPPLY3	FALSE	FALSE
chr21	37013587	A	T	ENST00000329553	ENSG00000183145	RIPPLY3	FALSE	FALSE
chr21	37013590	G	T	ENST00000329553	ENSG00000183145	RIPPLY3	FALSE	FALSE
chr21	37013605	C	T	ENST00000329553	ENSG00000183145	RIPPLY3	FALSE	FALSE
chr21	37013617	A	T	ENST00000329553	ENSG00000183145	RIPPLY3	FALSE	FALSE
chr21	37013619	G	A	ENST00000329553	ENSG00000183145	RIPPLY3	TRUE	FALSE
chr21	37013619	G	C	ENST00000329553	ENSG00000183145	RIPPLY3	TRUE	FALSE
chr21	37013619	G	T	ENST00000329553	ENSG00000183145	RIPPLY3	TRUE	FALSE
chr21	37013620	T	A	ENST00000329553	ENSG00000183145	RIPPLY3	TRUE	FALSE
chr21	37013620	T	C	ENST00000329553	ENSG00000183145	RIPPLY3	TRUE	FALSE
chr21	37013620	T	G	ENST00000329553	ENSG00000183145	RIPPLY3	TRUE	FALSE
chr21	37017872	A	C	ENST00000329553	ENSG00000183145	RIPPLY3	TRUE	FALSE
chr21	37017872	A	G	ENST00000329553	ENSG00000183145	RIPPLY3	TRUE	FALSE
chr21	37017872	A	T	ENST00000329553	ENSG00000183145	RIPPLY3	TRUE	FALSE
chr21	37017873	G	A	ENST00000329553	ENSG00000183145	RIPPLY3	TRUE	FALSE
chr21	37017873	G	C	ENST00000329553	ENSG00000183145	RIPPLY3	TRUE	FALSE
chr21	37017873	G	T	ENST00000329553	ENSG00000183145	RIPPLY3	TRUE	FALSE
chr21	37017880	T	A	ENST00000329553	ENSG00000183145	RIPPLY3	FALSE	FALSE
chr21	37017880	T	G	ENST00000329553	ENSG00000183145	RIPPLY3	FALSE	FALSE
chr21	37017882	T	A	ENST00000329553	ENSG00000183145	RIPPLY3	FALSE	FALSE
chr21	37017882	T	G	ENST00000329553	ENSG00000183145	RIPPLY3	FALSE	FALSE
chr21	37017891	C	A	ENST00000329553	ENSG00000183145	RIPPLY3	FALSE	FALSE
chr21	37017891	C	G	ENST00000329553	ENSG00000183145	RIPPLY3	FALSE	FALSE
chr21	37017893	A	T	ENST00000329553	ENSG00000183145	RIPPLY3	FALSE	FALSE
chr21	37017899	C	T	ENST00000329553	ENSG00000183145	RIPPLY3	FALSE	FALSE
chr21	37017902	G	T	ENST00000329553	ENSG00000183145	RIPPLY3	FALSE	FALSE
chr21	37017907	C	A	ENST00000329553	ENSG00000183145	RIPPLY3	FALSE	FALSE
chr21	37017907	C	G	ENST00000329553	ENSG00000183145	RIPPLY3	FALSE	FALSE
chr21	37017923	G	T	ENST00000329553	ENSG00000183145	RIPPLY3	FALSE	FALSE
chr21	37017926	C	T	ENST00000329553	ENSG00000183145	RIPPLY3	FALSE	FALSE
chr21	37017950	C	T	ENST00000329553	ENSG00000183145	RIPPLY3	FALSE	FALSE
chr21	37017970	C	A	ENST00000329553	ENSG00000183145	RIPPLY3	FALSE	FALSE
chr21	37017970	C	G	ENST00000329553	ENSG00000183145	RIPPLY3	FALSE	FALSE
chr21	37017977	G	T	ENST00000329553	ENSG00000183145	RIPPLY3	FALSE	FALSE
chr21	37017986	G	T	ENST00000329553	ENSG00000183145	RIPPLY3	FALSE	FALSE
chr21	37017998	G	T	ENST00000329553	ENSG00000183145	RIPPLY3	FALSE	FALSE
chr21	37018004	G	T	ENST00000329553	ENSG00000183145	RIPPLY3	FALSE	FALSE
chr21	37018007	G	T	ENST00000329553	ENSG00000183145	RIPPLY3	FALSE	FALSE
chr21	37018013	G	T	ENST00000329553	ENSG00000183145	RIPPLY3	FALSE	FALSE
chr21	37018016	G	T	ENST00000329553	ENSG00000183145	RIPPLY3	FALSE	FALSE
chr21	37018019	G	T	ENST00000329553	ENSG00000183145	RIPPLY3	FALSE	FALSE
chr21	37018046	C	T	ENST00000329553	ENSG00000183145	RIPPLY3	FALSE	FALSE
chr21	37018049	G	T	ENST00000329553	ENSG00000183145	RIPPLY3	FALSE	FALSE
chr21	37018055	G	T	ENST00000329553	ENSG00000183145	RIPPLY3	FALSE	FALSE
chr21	37018064	C	T	ENST00000329553	ENSG00000183145	RIPPLY3	FALSE	FALSE
chr21	37018067	G	T	ENST00000329553	ENSG00000183145	RIPPLY3	FALSE	FALSE
chr21	37018082	G	T	ENST00000329553	ENSG00000183145	RIPPLY3	FALSE	FALSE
chr21	37018085	A	T	ENST00000329553	ENSG00000183145	RIPPLY3	FALSE	FALSE
chr21	37018091	A	T	ENST00000329553	ENSG00000183145	RIPPLY3	FALSE	FALSE
chr21	37018097	C	T	ENST00000329553	ENSG00000183145	RIPPLY3	FALSE	FALSE
chr21	37018109	C	T	ENST00000329553	ENSG00000183145	RIPPLY3	FALSE	FALSE
chr21	37018115	C	T	ENST00000329553	ENSG00000183145	RIPPLY3	FALSE	FALSE
chr21	37018118	C	T	ENST00000329553	ENSG00000183145	RIPPLY3	FALSE	FALSE
chr21	37018125	C	A	ENST00000329553	ENSG00000183145	RIPPLY3	FALSE	FALSE
chr21	37018125	C	G	ENST00000329553	ENSG00000183145	RIPPLY3	FALSE	FALSE
chr21	37018127	G	T	ENST00000329553	ENSG00000183145	RIPPLY3	FALSE	FALSE
chr21	37018143	G	A	ENST00000329553	ENSG00000183145	RIPPLY3	FALSE	FALSE
chr21	37018144	G	A	ENST00000329553	ENSG00000183145	RIPPLY3	FALSE	FALSE
chr21	37018148	G	T	ENST00000329553	ENSG00000183145	RIPPLY3	FALSE	FALSE
chr21	37018163	C	T	ENST00000329553	ENSG00000183145	RIPPLY3	FALSE	FALSE
chr21	37018176	C	A	ENST00000329553	ENSG00000183145	RIPPLY3	FALSE	FALSE
chr21	37018176	C	G	ENST00000329553	ENSG00000183145	RIPPLY3	FALSE	FALSE
chr21	37018187	A	T	ENST00000329553	ENSG00000183145	RIPPLY3	FALSE	FALSE
chr21	37018192	C	A	ENST00000329553	ENSG00000183145	RIPPLY3	FALSE	FALSE
chr21	37018197	C	A	ENST00000329553	ENSG00000183145	RIPPLY3	FALSE	FALSE
chr21	37018197	C	G	ENST00000329553	ENSG00000183145	RIPPLY3	FALSE	FALSE
chr21	37018202	A	T	ENST00000329553	ENSG00000183145	RIPPLY3	FALSE	FALSE
chr21	37065590	T	A	ENST00000360525	ENSG00000185808	PIGP	FALSE	FALSE
chr21	37065594	G	C	ENST00000360525	ENSG00000185808	PIGP	FALSE	FALSE
chr21	37065594	G	T	ENST00000360525	ENSG00000185808	PIGP	FALSE	FALSE
chr21	37065602	C	A	ENST00000360525	ENSG00000185808	PIGP	FALSE	FALSE
chr21	37065605	T	A	ENST00000360525	ENSG00000185808	PIGP	FALSE	FALSE
chr21	37065626	G	A	ENST00000360525	ENSG00000185808	PIGP	FALSE	FALSE
chr21	37065635	C	A	ENST00000360525	ENSG00000185808	PIGP	FALSE	FALSE
chr21	37065653	T	A	ENST00000360525	ENSG00000185808	PIGP	FALSE	FALSE
chr21	37065655	A	C	ENST00000360525	ENSG00000185808	PIGP	FALSE	FALSE
chr21	37065655	A	T	ENST00000360525	ENSG00000185808	PIGP	FALSE	FALSE
chr21	37065671	C	A	ENST00000360525	ENSG00000185808	PIGP	FALSE	FALSE
chr21	37065674	C	A	ENST00000360525	ENSG00000185808	PIGP	FALSE	FALSE
chr21	37065677	G	A	ENST00000360525	ENSG00000185808	PIGP	FALSE	FALSE
chr21	37065678	G	C	ENST00000360525	ENSG00000185808	PIGP	FALSE	FALSE
chr21	37065678	G	T	ENST00000360525	ENSG00000185808	PIGP	FALSE	FALSE
chr21	37065683	T	A	ENST00000360525	ENSG00000185808	PIGP	FALSE	FALSE
chr21	37065686	T	A	ENST00000360525	ENSG00000185808	PIGP	FALSE	FALSE
chr21	37065689	G	A	ENST00000360525	ENSG00000185808	PIGP	FALSE	FALSE
chr21	37065692	G	A	ENST00000360525	ENSG00000185808	PIGP	FALSE	FALSE
chr21	37065695	G	A	ENST00000360525	ENSG00000185808	PIGP	FALSE	FALSE
chr21	37065701	T	A	ENST00000360525	ENSG00000185808	PIGP	FALSE	FALSE
chr21	37065705	A	C	ENST00000360525	ENSG00000185808	PIGP	FALSE	FALSE
chr21	37065705	A	T	ENST00000360525	ENSG00000185808	PIGP	FALSE	FALSE
chr21	37065713	C	A	ENST00000360525	ENSG00000185808	PIGP	TRUE	FALSE
chr21	37065713	C	G	ENST00000360525	ENSG00000185808	PIGP	TRUE	FALSE
chr21	37065713	C	T	ENST00000360525	ENSG00000185808	PIGP	TRUE	FALSE
chr21	37065714	T	A	ENST00000360525	ENSG00000185808	PIGP	TRUE	FALSE
chr21	37065714	T	C	ENST00000360525	ENSG00000185808	PIGP	TRUE	FALSE
chr21	37065714	T	G	ENST00000360525	ENSG00000185808	PIGP	TRUE	FALSE
chr21	37067260	A	C	ENST00000360525	ENSG00000185808	PIGP	TRUE	FALSE
chr21	37067260	A	G	ENST00000360525	ENSG00000185808	PIGP	TRUE	FALSE
chr21	37067260	A	T	ENST00000360525	ENSG00000185808	PIGP	TRUE	FALSE
chr21	37067261	C	A	ENST00000360525	ENSG00000185808	PIGP	TRUE	FALSE
chr21	37067261	C	G	ENST00000360525	ENSG00000185808	PIGP	TRUE	FALSE
chr21	37067261	C	T	ENST00000360525	ENSG00000185808	PIGP	TRUE	FALSE
chr21	37067318	A	T	ENST00000360525	ENSG00000185808	PIGP	TRUE	TRUE
chr21	37067326	G	C	ENST00000360525	ENSG00000185808	PIGP	TRUE	TRUE
chr21	37067326	G	T	ENST00000360525	ENSG00000185808	PIGP	TRUE	TRUE
chr21	37067353	G	C	ENST00000360525	ENSG00000185808	PIGP	TRUE	TRUE
chr21	37067353	G	T	ENST00000360525	ENSG00000185808	PIGP	TRUE	TRUE
chr21	37067363	A	C	ENST00000360525	ENSG00000185808	PIGP	TRUE	TRUE
chr21	37067363	A	T	ENST00000360525	ENSG00000185808	PIGP	TRUE	TRUE
chr21	37067374	C	T	ENST00000360525	ENSG00000185808	PIGP	TRUE	TRUE
chr21	37067375	C	T	ENST00000360525	ENSG00000185808	PIGP	TRUE	TRUE
chr21	37067377	A	C	ENST00000360525	ENSG00000185808	PIGP	TRUE	TRUE
chr21	37067377	A	T	ENST00000360525	ENSG00000185808	PIGP	TRUE	TRUE
chr21	37067381	C	A	ENST00000360525	ENSG00000185808	PIGP	TRUE	FALSE
chr21	37067381	C	G	ENST00000360525	ENSG00000185808	PIGP	TRUE	FALSE
chr21	37067381	C	T	ENST00000360525	ENSG00000185808	PIGP	TRUE	FALSE
chr21	37067382	T	A	ENST00000360525	ENSG00000185808	PIGP	TRUE	FALSE
chr21	37067382	T	C	ENST00000360525	ENSG00000185808	PIGP	TRUE	FALSE
chr21	37067382	T	G	ENST00000360525	ENSG00000185808	PIGP	TRUE	FALSE
chr21	37069550	A	C	ENST00000360525	ENSG00000185808	PIGP	TRUE	FALSE
chr21	37069550	A	G	ENST00000360525	ENSG00000185808	PIGP	TRUE	FALSE
chr21	37069550	A	T	ENST00000360525	ENSG00000185808	PIGP	TRUE	FALSE
chr21	37069551	C	A	ENST00000360525	ENSG00000185808	PIGP	TRUE	FALSE
chr21	37069551	C	G	ENST00000360525	ENSG00000185808	PIGP	TRUE	FALSE
chr21	37069551	C	T	ENST00000360525	ENSG00000185808	PIGP	TRUE	FALSE
chr21	37069553	T	A	ENST00000360525	ENSG00000185808	PIGP	TRUE	TRUE
chr21	37069556	G	A	ENST00000360525	ENSG00000185808	PIGP	TRUE	TRUE
chr21	37069560	C	T	ENST00000360525	ENSG00000185808	PIGP	TRUE	TRUE
chr21	37069561	C	T	ENST00000360525	ENSG00000185808	PIGP	TRUE	TRUE
chr21	37069563	A	C	ENST00000360525	ENSG00000185808	PIGP	TRUE	TRUE
chr21	37069563	A	T	ENST00000360525	ENSG00000185808	PIGP	TRUE	TRUE
chr21	37069570	A	C	ENST00000360525	ENSG00000185808	PIGP	TRUE	TRUE
chr21	37069570	A	T	ENST00000360525	ENSG00000185808	PIGP	TRUE	TRUE
chr21	37069576	A	C	ENST00000360525	ENSG00000185808	PIGP	TRUE	TRUE
chr21	37069576	A	T	ENST00000360525	ENSG00000185808	PIGP	TRUE	TRUE
chr21	37069587	C	T	ENST00000360525	ENSG00000185808	PIGP	TRUE	TRUE
chr21	37069588	C	T	ENST00000360525	ENSG00000185808	PIGP	TRUE	TRUE
chr21	37069595	C	A	ENST00000360525	ENSG00000185808	PIGP	TRUE	TRUE
chr21	37069608	C	T	ENST00000360525	ENSG00000185808	PIGP	TRUE	TRUE
chr21	37069609	C	T	ENST00000360525	ENSG00000185808	PIGP	TRUE	TRUE
chr21	37069617	G	C	ENST00000360525	ENSG00000185808	PIGP	TRUE	TRUE
chr21	37069617	G	T	ENST00000360525	ENSG00000185808	PIGP	TRUE	TRUE
chr21	37069625	C	A	ENST00000360525	ENSG00000185808	PIGP	TRUE	FALSE
chr21	37069625	C	G	ENST00000360525	ENSG00000185808	PIGP	TRUE	FALSE
chr21	37069625	C	T	ENST00000360525	ENSG00000185808	PIGP	TRUE	FALSE
chr21	37069626	T	A	ENST00000360525	ENSG00000185808	PIGP	TRUE	FALSE
chr21	37069626	T	C	ENST00000360525	ENSG00000185808	PIGP	TRUE	FALSE
chr21	37069626	T	G	ENST00000360525	ENSG00000185808	PIGP	TRUE	FALSE
chr21	37072432	A	C	ENST00000360525	ENSG00000185808	PIGP	TRUE	FALSE
chr21	37072432	A	G	ENST00000360525	ENSG00000185808	PIGP	TRUE	FALSE
chr21	37072432	A	T	ENST00000360525	ENSG00000185808	PIGP	TRUE	FALSE
chr21	37072433	C	A	ENST00000360525	ENSG00000185808	PIGP	TRUE	FALSE
chr21	37072433	C	G	ENST00000360525	ENSG00000185808	PIGP	TRUE	FALSE
chr21	37072433	C	T	ENST00000360525	ENSG00000185808	PIGP	TRUE	FALSE
chr21	37072446	G	A	ENST00000360525	ENSG00000185808	PIGP	TRUE	FALSE
chr21	37072454	A	C	ENST00000360525	ENSG00000185808	PIGP	TRUE	FALSE
chr21	37072454	A	T	ENST00000360525	ENSG00000185808	PIGP	TRUE	FALSE
chr21	37072471	A	C	ENST00000360525	ENSG00000185808	PIGP	FALSE	FALSE
chr21	37072471	A	T	ENST00000360525	ENSG00000185808	PIGP	FALSE	FALSE
chr21	37072482	T	A	ENST00000360525	ENSG00000185808	PIGP	FALSE	FALSE
chr21	37072485	C	A	ENST00000360525	ENSG00000185808	PIGP	FALSE	FALSE
chr21	37072490	A	T	ENST00000360525	ENSG00000185808	PIGP	FALSE	FALSE
chr21	37072496	G	T	ENST00000360525	ENSG00000185808	PIGP	FALSE	FALSE
chr21	37072502	G	C	ENST00000360525	ENSG00000185808	PIGP	FALSE	FALSE
chr21	37072502	G	T	ENST00000360525	ENSG00000185808	PIGP	FALSE	FALSE
chr21	37072509	C	A	ENST00000360525	ENSG00000185808	PIGP	FALSE	FALSE
chr21	37072538	C	A	ENST00000360525	ENSG00000185808	PIGP	TRUE	FALSE
chr21	37072538	C	G	ENST00000360525	ENSG00000185808	PIGP	TRUE	FALSE
chr21	37072538	C	T	ENST00000360525	ENSG00000185808	PIGP	TRUE	FALSE
chr21	37072539	T	A	ENST00000360525	ENSG00000185808	PIGP	TRUE	FALSE
chr21	37072539	T	C	ENST00000360525	ENSG00000185808	PIGP	TRUE	FALSE
chr21	37072539	T	G	ENST00000360525	ENSG00000185808	PIGP	TRUE	FALSE
chr21	37072998	A	C	ENST00000360525	ENSG00000185808	PIGP	FALSE	FALSE
chr21	37072998	A	G	ENST00000360525	ENSG00000185808	PIGP	FALSE	FALSE
chr21	37072998	A	T	ENST00000360525	ENSG00000185808	PIGP	FALSE	FALSE
chr21	37072999	C	A	ENST00000360525	ENSG00000185808	PIGP	FALSE	FALSE
chr21	37072999	C	G	ENST00000360525	ENSG00000185808	PIGP	FALSE	FALSE
chr21	37072999	C	T	ENST00000360525	ENSG00000185808	PIGP	FALSE	FALSE
chr21	37073365	G	A	ENST00000355666	ENSG00000182670	TTC3	TRUE	FALSE
chr21	37073365	G	C	ENST00000355666	ENSG00000182670	TTC3	TRUE	FALSE
chr21	37073365	G	T	ENST00000355666	ENSG00000182670	TTC3	TRUE	FALSE
chr21	37073366	T	A	ENST00000355666	ENSG00000182670	TTC3	TRUE	FALSE
chr21	37073366	T	C	ENST00000355666	ENSG00000182670	TTC3	TRUE	FALSE
chr21	37073366	T	G	ENST00000355666	ENSG00000182670	TTC3	TRUE	FALSE
chr21	37087245	A	C	ENST00000355666	ENSG00000182670	TTC3	TRUE	FALSE
chr21	37087245	A	G	ENST00000355666	ENSG00000182670	TTC3	TRUE	FALSE
chr21	37087245	A	T	ENST00000355666	ENSG00000182670	TTC3	TRUE	FALSE
chr21	37087246	G	A	ENST00000355666	ENSG00000182670	TTC3	TRUE	FALSE
chr21	37087246	G	C	ENST00000355666	ENSG00000182670	TTC3	TRUE	FALSE
chr21	37087246	G	T	ENST00000355666	ENSG00000182670	TTC3	TRUE	FALSE
chr21	37087273	G	T	ENST00000355666	ENSG00000182670	TTC3	FALSE	FALSE
chr21	37087276	G	T	ENST00000355666	ENSG00000182670	TTC3	FALSE	FALSE
chr21	37087299	T	A	ENST00000355666	ENSG00000182670	TTC3	FALSE	FALSE
chr21	37087299	T	G	ENST00000355666	ENSG00000182670	TTC3	FALSE	FALSE
chr21	37087304	T	A	ENST00000355666	ENSG00000182670	TTC3	FALSE	FALSE
chr21	37087307	T	A	ENST00000355666	ENSG00000182670	TTC3	FALSE	FALSE
chr21	37087307	T	G	ENST00000355666	ENSG00000182670	TTC3	FALSE	FALSE
chr21	37087309	G	T	ENST00000355666	ENSG00000182670	TTC3		FALSE
chr21	37087317	C	A	ENST00000355666	ENSG00000182670	TTC3		FALSE
chr21	37087335	T	A	ENST00000355666	ENSG00000182670	TTC3
chr21	37087348	G	T	ENST00000355666	ENSG00000182670	TTC3
chr21	37087368	T	A	ENST00000355666	ENSG00000182670	TTC3
chr21	37087368	T	G	ENST00000355666	ENSG00000182670	TTC3
chr21	37087381	C	T	ENST00000355666	ENSG00000182670	TTC3
chr21	37087389	C	A	ENST00000355666	ENSG00000182670	TTC3
chr21	37087389	C	G	ENST00000355666	ENSG00000182670	TTC3
chr21	37087392	T	A	ENST00000355666	ENSG00000182670	TTC3
chr21	37087402	G	A	ENST00000355666	ENSG00000182670	TTC3	TRUE	FALSE
chr21	37087402	G	C	ENST00000355666	ENSG00000182670	TTC3	TRUE	FALSE
chr21	37087402	G	T	ENST00000355666	ENSG00000182670	TTC3	TRUE	FALSE
chr21	37087403	T	A	ENST00000355666	ENSG00000182670	TTC3	TRUE	FALSE
chr21	37087403	T	C	ENST00000355666	ENSG00000182670	TTC3	TRUE	FALSE
chr21	37087403	T	G	ENST00000355666	ENSG00000182670	TTC3	TRUE	FALSE
chr21	37087831	A	C	ENST00000355666	ENSG00000182670	TTC3	TRUE	FALSE
chr21	37087831	A	G	ENST00000355666	ENSG00000182670	TTC3	TRUE	FALSE
chr21	37087831	A	T	ENST00000355666	ENSG00000182670	TTC3	TRUE	FALSE
chr21	37087832	G	A	ENST00000355666	ENSG00000182670	TTC3	TRUE	FALSE
chr21	37087832	G	C	ENST00000355666	ENSG00000182670	TTC3	TRUE	FALSE
chr21	37087832	G	T	ENST00000355666	ENSG00000182670	TTC3	TRUE	FALSE
chr21	37087839	C	T	ENST00000355666	ENSG00000182670	TTC3
chr21	37087844	T	A	ENST00000355666	ENSG00000182670	TTC3
chr21	37087844	T	G	ENST00000355666	ENSG00000182670	TTC3
chr21	37087845	A	T	ENST00000355666	ENSG00000182670	TTC3
chr21	37087853	T	A	ENST00000355666	ENSG00000182670	TTC3
chr21	37087853	T	G	ENST00000355666	ENSG00000182670	TTC3
chr21	37087857	C	T	ENST00000355666	ENSG00000182670	TTC3
chr21	37087863	G	T	ENST00000355666	ENSG00000182670	TTC3
chr21	37087873	T	A	ENST00000355666	ENSG00000182670	TTC3
chr21	37087875	G	T	ENST00000355666	ENSG00000182670	TTC3
chr21	37087876	G	A	ENST00000355666	ENSG00000182670	TTC3	TRUE	FALSE
chr21	37087876	G	C	ENST00000355666	ENSG00000182670	TTC3	TRUE	FALSE
chr21	37087876	G	T	ENST00000355666	ENSG00000182670	TTC3	TRUE	FALSE
chr21	37087877	T	A	ENST00000355666	ENSG00000182670	TTC3	TRUE	FALSE
chr21	37087877	T	C	ENST00000355666	ENSG00000182670	TTC3	TRUE	FALSE
chr21	37087877	T	G	ENST00000355666	ENSG00000182670	TTC3	TRUE	FALSE
chr21	37088194	A	C	ENST00000355666	ENSG00000182670	TTC3	TRUE	FALSE
chr21	37088194	A	G	ENST00000355666	ENSG00000182670	TTC3	TRUE	FALSE
chr21	37088194	A	T	ENST00000355666	ENSG00000182670	TTC3	TRUE	FALSE
chr21	37088195	G	A	ENST00000355666	ENSG00000182670	TTC3	TRUE	FALSE
chr21	37088195	G	C	ENST00000355666	ENSG00000182670	TTC3	TRUE	FALSE
chr21	37088195	G	T	ENST00000355666	ENSG00000182670	TTC3	TRUE	FALSE
chr21	37088209	C	A	ENST00000355666	ENSG00000182670	TTC3
chr21	37088217	G	A	ENST00000355666	ENSG00000182670	TTC3
chr21	37088218	G	A	ENST00000355666	ENSG00000182670	TTC3
chr21	37088221	T	A	ENST00000355666	ENSG00000182670	TTC3
chr21	37088225	A	T	ENST00000355666	ENSG00000182670	TTC3
chr21	37088243	C	T	ENST00000355666	ENSG00000182670	TTC3
chr21	37088251	T	A	ENST00000355666	ENSG00000182670	TTC3
chr21	37088251	T	G	ENST00000355666	ENSG00000182670	TTC3
chr21	37088254	C	A	ENST00000355666	ENSG00000182670	TTC3
chr21	37088264	A	T	ENST00000355666	ENSG00000182670	TTC3
chr21	37088280	G	A	ENST00000355666	ENSG00000182670	TTC3
chr21	37088281	G	A	ENST00000355666	ENSG00000182670	TTC3
chr21	37088294	C	T	ENST00000355666	ENSG00000182670	TTC3
chr21	37088300	C	T	ENST00000355666	ENSG00000182670	TTC3
chr21	37088319	C	A	ENST00000355666	ENSG00000182670	TTC3
chr21	37088319	C	G	ENST00000355666	ENSG00000182670	TTC3
chr21	37088321	C	T	ENST00000355666	ENSG00000182670	TTC3
chr21	37088325	T	A	ENST00000355666	ENSG00000182670	TTC3
chr21	37088335	T	A	ENST00000355666	ENSG00000182670	TTC3
chr21	37088347	G	A	ENST00000355666	ENSG00000182670	TTC3	TRUE	FALSE
chr21	37088347	G	C	ENST00000355666	ENSG00000182670	TTC3	TRUE	FALSE
chr21	37088347	G	T	ENST00000355666	ENSG00000182670	TTC3	TRUE	FALSE
chr21	37088348	T	A	ENST00000355666	ENSG00000182670	TTC3	TRUE	FALSE
chr21	37088348	T	C	ENST00000355666	ENSG00000182670	TTC3	TRUE	FALSE
chr21	37088348	T	G	ENST00000355666	ENSG00000182670	TTC3	TRUE	FALSE
chr21	37088797	A	C	ENST00000355666	ENSG00000182670	TTC3	TRUE	FALSE
chr21	37088797	A	G	ENST00000355666	ENSG00000182670	TTC3	TRUE	TRUE
chr21	37088797	A	T	ENST00000355666	ENSG00000182670	TTC3	TRUE	FALSE
chr21	37088798	G	A	ENST00000355666	ENSG00000182670	TTC3	TRUE	FALSE
chr21	37088798	G	C	ENST00000355666	ENSG00000182670	TTC3	TRUE	FALSE
chr21	37088798	G	T	ENST00000355666	ENSG00000182670	TTC3	TRUE	FALSE
chr21	37088804	C	A	ENST00000355666	ENSG00000182670	TTC3
chr21	37088804	C	G	ENST00000355666	ENSG00000182670	TTC3
chr21	37088815	G	T	ENST00000355666	ENSG00000182670	TTC3
chr21	37088825	T	A	ENST00000355666	ENSG00000182670	TTC3
chr21	37088827	A	T	ENST00000355666	ENSG00000182670	TTC3
chr21	37088830	A	T	ENST00000355666	ENSG00000182670	TTC3
chr21	37088836	C	T	ENST00000355666	ENSG00000182670	TTC3
chr21	37088845	G	T	ENST00000355666	ENSG00000182670	TTC3
chr21	37088849	T	A	ENST00000355666	ENSG00000182670	TTC3
chr21	37088854	G	T	ENST00000355666	ENSG00000182670	TTC3
chr21	37088870	T	A	ENST00000355666	ENSG00000182670	TTC3
chr21	37088875	A	T	ENST00000355666	ENSG00000182670	TTC3
chr21	37088878	A	T	ENST00000355666	ENSG00000182670	TTC3
chr21	37088887	G	A	ENST00000355666	ENSG00000182670	TTC3	TRUE	FALSE
chr21	37088887	G	C	ENST00000355666	ENSG00000182670	TTC3	TRUE	FALSE
chr21	37088887	G	T	ENST00000355666	ENSG00000182670	TTC3	TRUE	FALSE
chr21	37088888	T	A	ENST00000355666	ENSG00000182670	TTC3	TRUE	FALSE
chr21	37088888	T	C	ENST00000355666	ENSG00000182670	TTC3	TRUE	FALSE
chr21	37088888	T	G	ENST00000355666	ENSG00000182670	TTC3	TRUE	FALSE
chr21	37090231	A	C	ENST00000355666	ENSG00000182670	TTC3	TRUE	FALSE
chr21	37090231	A	G	ENST00000355666	ENSG00000182670	TTC3	TRUE	FALSE
chr21	37090231	A	T	ENST00000355666	ENSG00000182670	TTC3	TRUE	FALSE
chr21	37090232	G	A	ENST00000355666	ENSG00000182670	TTC3	TRUE	FALSE
chr21	37090232	G	C	ENST00000355666	ENSG00000182670	TTC3	TRUE	FALSE
chr21	37090232	G	T	ENST00000355666	ENSG00000182670	TTC3	TRUE	FALSE
chr21	37090240	C	A	ENST00000355666	ENSG00000182670	TTC3
chr21	37090240	C	G	ENST00000355666	ENSG00000182670	TTC3
chr21	37090251	G	T	ENST00000355666	ENSG00000182670	TTC3
chr21	37090258	T	A	ENST00000355666	ENSG00000182670	TTC3
chr21	37090258	T	G	ENST00000355666	ENSG00000182670	TTC3
chr21	37090261	T	A	ENST00000355666	ENSG00000182670	TTC3
chr21	37090263	A	T	ENST00000355666	ENSG00000182670	TTC3
chr21	37090274	T	A	ENST00000355666	ENSG00000182670	TTC3
chr21	37090275	A	T	ENST00000355666	ENSG00000182670	TTC3
chr21	37090281	G	T	ENST00000355666	ENSG00000182670	TTC3
chr21	37090287	G	A	ENST00000355666	ENSG00000182670	TTC3	TRUE	FALSE
chr21	37090287	G	C	ENST00000355666	ENSG00000182670	TTC3	TRUE	FALSE
chr21	37090287	G	T	ENST00000355666	ENSG00000182670	TTC3	TRUE	FALSE
chr21	37090288	T	A	ENST00000355666	ENSG00000182670	TTC3	TRUE	FALSE
chr21	37090288	T	C	ENST00000355666	ENSG00000182670	TTC3	TRUE	FALSE
chr21	37090288	T	G	ENST00000355666	ENSG00000182670	TTC3	TRUE	FALSE
chr21	37091291	A	C	ENST00000355666	ENSG00000182670	TTC3	TRUE	TRUE
chr21	37091291	A	G	ENST00000355666	ENSG00000182670	TTC3	TRUE	TRUE
chr21	37091291	A	T	ENST00000355666	ENSG00000182670	TTC3	TRUE	TRUE
chr21	37091292	G	A	ENST00000355666	ENSG00000182670	TTC3	TRUE	TRUE
chr21	37091292	G	C	ENST00000355666	ENSG00000182670	TTC3	TRUE	TRUE
chr21	37091292	G	T	ENST00000355666	ENSG00000182670	TTC3	TRUE	TRUE
chr21	37091293	A	T	ENST00000355666	ENSG00000182670	TTC3
chr21	37091300	T	A	ENST00000355666	ENSG00000182670	TTC3
chr21	37091308	G	T	ENST00000355666	ENSG00000182670	TTC3
chr21	37091311	G	T	ENST00000355666	ENSG00000182670	TTC3
chr21	37091324	G	A	ENST00000355666	ENSG00000182670	TTC3
chr21	37091325	G	A	ENST00000355666	ENSG00000182670	TTC3
chr21	37091329	A	T	ENST00000355666	ENSG00000182670	TTC3
chr21	37091334	T	A	ENST00000355666	ENSG00000182670	TTC3
chr21	37091334	T	G	ENST00000355666	ENSG00000182670	TTC3
chr21	37091359	A	T	ENST00000355666	ENSG00000182670	TTC3
chr21	37091363	T	A	ENST00000355666	ENSG00000182670	TTC3
chr21	37091363	T	G	ENST00000355666	ENSG00000182670	TTC3
chr21	37091365	G	T	ENST00000355666	ENSG00000182670	TTC3
chr21	37091369	C	A	ENST00000355666	ENSG00000182670	TTC3
chr21	37091369	C	G	ENST00000355666	ENSG00000182670	TTC3
chr21	37091382	T	A	ENST00000355666	ENSG00000182670	TTC3
chr21	37091384	G	A	ENST00000355666	ENSG00000182670	TTC3
chr21	37091385	G	A	ENST00000355666	ENSG00000182670	TTC3
chr21	37091393	T	A	ENST00000355666	ENSG00000182670	TTC3
chr21	37091393	T	G	ENST00000355666	ENSG00000182670	TTC3
chr21	37091410	G	T	ENST00000355666	ENSG00000182670	TTC3
chr21	37091414	G	A	ENST00000355666	ENSG00000182670	TTC3	TRUE	FALSE
chr21	37091414	G	C	ENST00000355666	ENSG00000182670	TTC3	TRUE	FALSE
chr21	37091414	G	T	ENST00000355666	ENSG00000182670	TTC3	TRUE	FALSE
chr21	37091415	T	A	ENST00000355666	ENSG00000182670	TTC3	TRUE	FALSE
chr21	37091415	T	C	ENST00000355666	ENSG00000182670	TTC3	TRUE	FALSE
chr21	37091415	T	G	ENST00000355666	ENSG00000182670	TTC3	TRUE	FALSE
chr21	37094003	A	C	ENST00000355666	ENSG00000182670	TTC3	FALSE	FALSE
chr21	37094003	A	G	ENST00000355666	ENSG00000182670	TTC3	FALSE	FALSE
chr21	37094003	A	T	ENST00000355666	ENSG00000182670	TTC3	FALSE	FALSE
chr21	37094004	G	A	ENST00000355666	ENSG00000182670	TTC3	FALSE	FALSE
chr21	37094004	G	C	ENST00000355666	ENSG00000182670	TTC3	FALSE	FALSE
chr21	37094004	G	T	ENST00000355666	ENSG00000182670	TTC3	FALSE	FALSE
chr21	37094006	C	A	ENST00000355666	ENSG00000182670	TTC3
chr21	37094006	C	G	ENST00000355666	ENSG00000182670	TTC3
chr21	37094007	A	T	ENST00000355666	ENSG00000182670	TTC3
chr21	37094012	C	A	ENST00000355666	ENSG00000182670	TTC3
chr21	37094012	C	G	ENST00000355666	ENSG00000182670	TTC3
chr21	37094022	A	T	ENST00000355666	ENSG00000182670	TTC3
chr21	37094034	G	T	ENST00000355666	ENSG00000182670	TTC3
chr21	37094042	C	A	ENST00000355666	ENSG00000182670	TTC3
chr21	37094047	T	A	ENST00000355666	ENSG00000182670	TTC3
chr21	37094052	G	T	ENST00000355666	ENSG00000182670	TTC3
chr21	37094055	G	T	ENST00000355666	ENSG00000182670	TTC3
chr21	37094061	A	T	ENST00000355666	ENSG00000182670	TTC3
chr21	37094067	C	T	ENST00000355666	ENSG00000182670	TTC3
chr21	37094075	T	A	ENST00000355666	ENSG00000182670	TTC3
chr21	37094084	T	A	ENST00000355666	ENSG00000182670	TTC3
chr21	37094088	G	T	ENST00000355666	ENSG00000182670	TTC3
chr21	37094091	G	A	ENST00000355666	ENSG00000182670	TTC3	TRUE	FALSE
chr21	37094091	G	C	ENST00000355666	ENSG00000182670	TTC3	TRUE	FALSE
chr21	37094091	G	T	ENST00000355666	ENSG00000182670	TTC3	TRUE	FALSE
chr21	37094092	T	A	ENST00000355666	ENSG00000182670	TTC3	TRUE	FALSE
chr21	37094092	T	C	ENST00000355666	ENSG00000182670	TTC3	TRUE	FALSE
chr21	37094092	T	G	ENST00000355666	ENSG00000182670	TTC3	TRUE	FALSE
chr21	37095348	A	C	ENST00000355666	ENSG00000182670	TTC3	TRUE	FALSE
chr21	37095348	A	G	ENST00000355666	ENSG00000182670	TTC3	TRUE	FALSE
chr21	37095348	A	T	ENST00000355666	ENSG00000182670	TTC3	TRUE	FALSE
chr21	37095349	G	A	ENST00000355666	ENSG00000182670	TTC3	TRUE	FALSE
chr21	37095349	G	C	ENST00000355666	ENSG00000182670	TTC3	TRUE	FALSE
chr21	37095349	G	T	ENST00000355666	ENSG00000182670	TTC3	TRUE	FALSE
chr21	37095350	G	T	ENST00000355666	ENSG00000182670	TTC3
chr21	37095353	G	T	ENST00000355666	ENSG00000182670	TTC3
chr21	37095356	G	T	ENST00000355666	ENSG00000182670	TTC3
chr21	37095365	A	T	ENST00000355666	ENSG00000182670	TTC3
chr21	37095371	A	T	ENST00000355666	ENSG00000182670	TTC3
chr21	37095374	G	T	ENST00000355666	ENSG00000182670	TTC3
chr21	37095380	G	T	ENST00000355666	ENSG00000182670	TTC3
chr21	37095383	G	T	ENST00000355666	ENSG00000182670	TTC3
chr21	37095392	A	T	ENST00000355666	ENSG00000182670	TTC3
chr21	37095395	G	T	ENST00000355666	ENSG00000182670	TTC3
chr21	37095398	A	T	ENST00000355666	ENSG00000182670	TTC3
chr21	37095421	T	A	ENST00000355666	ENSG00000182670	TTC3
chr21	37095421	T	G	ENST00000355666	ENSG00000182670	TTC3
chr21	37095424	C	A	ENST00000355666	ENSG00000182670	TTC3
chr21	37095424	C	G	ENST00000355666	ENSG00000182670	TTC3
chr21	37095428	A	T	ENST00000355666	ENSG00000182670	TTC3
chr21	37095437	G	T	ENST00000355666	ENSG00000182670	TTC3
chr21	37095442	T	A	ENST00000355666	ENSG00000182670	TTC3
chr21	37095442	T	G	ENST00000355666	ENSG00000182670	TTC3
chr21	37095443	A	T	ENST00000355666	ENSG00000182670	TTC3
chr21	37095445	G	A	ENST00000355666	ENSG00000182670	TTC3	TRUE	FALSE
chr21	37095445	G	C	ENST00000355666	ENSG00000182670	TTC3	TRUE	FALSE
chr21	37095445	G	T	ENST00000355666	ENSG00000182670	TTC3	TRUE	FALSE
chr21	37095446	T	A	ENST00000355666	ENSG00000182670	TTC3	TRUE	FALSE
chr21	37095446	T	C	ENST00000355666	ENSG00000182670	TTC3	TRUE	FALSE
chr21	37095446	T	G	ENST00000355666	ENSG00000182670	TTC3	TRUE	FALSE
chr21	37096579	A	C	ENST00000355666	ENSG00000182670	TTC3	TRUE	FALSE
chr21	37096579	A	G	ENST00000355666	ENSG00000182670	TTC3	TRUE	FALSE
chr21	37096579	A	T	ENST00000355666	ENSG00000182670	TTC3	TRUE	FALSE
chr21	37096580	G	A	ENST00000355666	ENSG00000182670	TTC3	TRUE	FALSE
chr21	37096580	G	C	ENST00000355666	ENSG00000182670	TTC3	TRUE	FALSE
chr21	37096580	G	T	ENST00000355666	ENSG00000182670	TTC3	TRUE	FALSE
chr21	37096585	G	T	ENST00000355666	ENSG00000182670	TTC3
chr21	37096593	C	A	ENST00000355666	ENSG00000182670	TTC3
chr21	37096593	C	G	ENST00000355666	ENSG00000182670	TTC3
chr21	37096602	T	A	ENST00000355666	ENSG00000182670	TTC3
chr21	37096602	T	G	ENST00000355666	ENSG00000182670	TTC3
chr21	37096609	C	T	ENST00000355666	ENSG00000182670	TTC3
chr21	37096620	T	A	ENST00000355666	ENSG00000182670	TTC3
chr21	37096633	G	T	ENST00000355666	ENSG00000182670	TTC3
chr21	37096636	C	T	ENST00000355666	ENSG00000182670	TTC3
chr21	37096642	A	T	ENST00000355666	ENSG00000182670	TTC3
chr21	37096644	G	A	ENST00000355666	ENSG00000182670	TTC3	TRUE	FALSE
chr21	37096644	G	C	ENST00000355666	ENSG00000182670	TTC3	TRUE	FALSE
chr21	37096644	G	T	ENST00000355666	ENSG00000182670	TTC3	TRUE	FALSE
chr21	37096645	T	A	ENST00000355666	ENSG00000182670	TTC3	TRUE	FALSE
chr21	37096645	T	C	ENST00000355666	ENSG00000182670	TTC3	TRUE	FALSE
chr21	37096645	T	G	ENST00000355666	ENSG00000182670	TTC3	TRUE	FALSE
chr21	37108390	A	C	ENST00000355666	ENSG00000182670	TTC3	TRUE	FALSE
chr21	37108390	A	G	ENST00000355666	ENSG00000182670	TTC3	TRUE	FALSE
chr21	37108390	A	T	ENST00000355666	ENSG00000182670	TTC3	TRUE	FALSE
chr21	37108391	G	A	ENST00000355666	ENSG00000182670	TTC3	TRUE	FALSE
chr21	37108391	G	C	ENST00000355666	ENSG00000182670	TTC3	TRUE	FALSE
chr21	37108391	G	T	ENST00000355666	ENSG00000182670	TTC3	TRUE	FALSE
chr21	37108408	G	T	ENST00000355666	ENSG00000182670	TTC3
chr21	37108411	A	T	ENST00000355666	ENSG00000182670	TTC3
chr21	37108414	A	T	ENST00000355666	ENSG00000182670	TTC3
chr21	37108429	A	T	ENST00000355666	ENSG00000182670	TTC3
chr21	37108439	G	A	ENST00000355666	ENSG00000182670	TTC3
chr21	37108440	G	A	ENST00000355666	ENSG00000182670	TTC3
chr21	37108444	A	T	ENST00000355666	ENSG00000182670	TTC3
chr21	37108447	G	A	ENST00000355666	ENSG00000182670	TTC3	TRUE	FALSE
chr21	37108447	G	C	ENST00000355666	ENSG00000182670	TTC3	TRUE	FALSE
chr21	37108447	G	T	ENST00000355666	ENSG00000182670	TTC3	TRUE	FALSE
chr21	37108448	T	A	ENST00000355666	ENSG00000182670	TTC3	TRUE	FALSE
chr21	37108448	T	C	ENST00000355666	ENSG00000182670	TTC3	FALSE	FALSE
chr21	37108448	T	G	ENST00000355666	ENSG00000182670	TTC3	TRUE	FALSE
chr21	37121815	A	C	ENST00000355666	ENSG00000182670	TTC3	TRUE	FALSE
chr21	37121815	A	G	ENST00000355666	ENSG00000182670	TTC3	TRUE	FALSE
chr21	37121815	A	T	ENST00000355666	ENSG00000182670	TTC3	TRUE	FALSE
chr21	37121816	G	A	ENST00000355666	ENSG00000182670	TTC3	TRUE	FALSE
chr21	37121816	G	C	ENST00000355666	ENSG00000182670	TTC3	TRUE	FALSE
chr21	37121816	G	T	ENST00000355666	ENSG00000182670	TTC3	TRUE	FALSE
chr21	37121825	T	A	ENST00000355666	ENSG00000182670	TTC3
chr21	37121825	T	G	ENST00000355666	ENSG00000182670	TTC3
chr21	37121831	T	A	ENST00000355666	ENSG00000182670	TTC3
chr21	37121831	T	G	ENST00000355666	ENSG00000182670	TTC3
chr21	37121834	T	A	ENST00000355666	ENSG00000182670	TTC3
chr21	37121856	G	T	ENST00000355666	ENSG00000182670	TTC3
chr21	37121861	T	A	ENST00000355666	ENSG00000182670	TTC3
chr21	37121861	T	G	ENST00000355666	ENSG00000182670	TTC3
chr21	37121866	G	A	ENST00000355666	ENSG00000182670	TTC3
chr21	37121867	G	A	ENST00000355666	ENSG00000182670	TTC3
chr21	37121874	C	T	ENST00000355666	ENSG00000182670	TTC3
chr21	37121886	A	T	ENST00000355666	ENSG00000182670	TTC3
chr21	37121892	C	T	ENST00000355666	ENSG00000182670	TTC3
chr21	37121895	A	T	ENST00000355666	ENSG00000182670	TTC3
chr21	37121903	T	A	ENST00000355666	ENSG00000182670	TTC3
chr21	37121904	A	T	ENST00000355666	ENSG00000182670	TTC3
chr21	37121916	G	T	ENST00000355666	ENSG00000182670	TTC3
chr21	37121919	G	T	ENST00000355666	ENSG00000182670	TTC3
chr21	37121925	A	T	ENST00000355666	ENSG00000182670	TTC3
chr21	37121937	C	T	ENST00000355666	ENSG00000182670	TTC3
chr21	37121940	C	T	ENST00000355666	ENSG00000182670	TTC3
chr21	37121949	A	T	ENST00000355666	ENSG00000182670	TTC3
chr21	37121953	T	A	ENST00000355666	ENSG00000182670	TTC3
chr21	37121953	T	G	ENST00000355666	ENSG00000182670	TTC3
chr21	37121955	C	T	ENST00000355666	ENSG00000182670	TTC3
chr21	37121958	A	T	ENST00000355666	ENSG00000182670	TTC3
chr21	37121961	C	T	ENST00000355666	ENSG00000182670	TTC3
chr21	37121967	G	T	ENST00000355666	ENSG00000182670	TTC3
chr21	37121976	C	T	ENST00000355666	ENSG00000182670	TTC3
chr21	37121980	G	A	ENST00000355666	ENSG00000182670	TTC3	TRUE	FALSE
chr21	37121980	G	C	ENST00000355666	ENSG00000182670	TTC3	TRUE	FALSE
chr21	37121980	G	T	ENST00000355666	ENSG00000182670	TTC3	TRUE	FALSE
chr21	37121981	T	A	ENST00000355666	ENSG00000182670	TTC3	TRUE	FALSE
chr21	37121981	T	C	ENST00000355666	ENSG00000182670	TTC3	TRUE	FALSE
chr21	37121981	T	G	ENST00000355666	ENSG00000182670	TTC3	TRUE	FALSE
chr21	37122981	A	C	ENST00000355666	ENSG00000182670	TTC3	TRUE	FALSE
chr21	37122981	A	G	ENST00000355666	ENSG00000182670	TTC3	TRUE	FALSE
chr21	37122981	A	T	ENST00000355666	ENSG00000182670	TTC3	TRUE	FALSE
chr21	37122982	G	A	ENST00000355666	ENSG00000182670	TTC3	TRUE	FALSE
chr21	37122982	G	C	ENST00000355666	ENSG00000182670	TTC3	TRUE	FALSE
chr21	37122982	G	T	ENST00000355666	ENSG00000182670	TTC3	TRUE	FALSE
chr21	37122985	C	T	ENST00000355666	ENSG00000182670	TTC3
chr21	37122997	A	T	ENST00000355666	ENSG00000182670	TTC3
chr21	37123009	A	T	ENST00000355666	ENSG00000182670	TTC3
chr21	37123020	T	A	ENST00000355666	ENSG00000182670	TTC3
chr21	37123020	T	G	ENST00000355666	ENSG00000182670	TTC3
chr21	37123021	G	T	ENST00000355666	ENSG00000182670	TTC3
chr21	37123029	G	A	ENST00000355666	ENSG00000182670	TTC3	TRUE	FALSE
chr21	37123029	G	C	ENST00000355666	ENSG00000182670	TTC3	TRUE	FALSE
chr21	37123029	G	T	ENST00000355666	ENSG00000182670	TTC3	TRUE	FALSE
chr21	37123030	T	A	ENST00000355666	ENSG00000182670	TTC3	TRUE	FALSE
chr21	37123030	T	C	ENST00000355666	ENSG00000182670	TTC3	FALSE	FALSE
chr21	37123030	T	G	ENST00000355666	ENSG00000182670	TTC3	TRUE	FALSE
chr21	37124617	A	C	ENST00000355666	ENSG00000182670	TTC3	TRUE	FALSE
chr21	37124617	A	G	ENST00000355666	ENSG00000182670	TTC3	TRUE	FALSE
chr21	37124617	A	T	ENST00000355666	ENSG00000182670	TTC3	TRUE	FALSE
chr21	37124618	G	A	ENST00000355666	ENSG00000182670	TTC3	TRUE	FALSE
chr21	37124618	G	C	ENST00000355666	ENSG00000182670	TTC3	TRUE	FALSE
chr21	37124618	G	T	ENST00000355666	ENSG00000182670	TTC3	TRUE	FALSE
chr21	37124625	C	A	ENST00000355666	ENSG00000182670	TTC3
chr21	37124625	C	G	ENST00000355666	ENSG00000182670	TTC3
chr21	37124639	T	A	ENST00000355666	ENSG00000182670	TTC3
chr21	37124639	T	G	ENST00000355666	ENSG00000182670	TTC3
chr21	37124642	C	A	ENST00000355666	ENSG00000182670	TTC3
chr21	37124642	C	G	ENST00000355666	ENSG00000182670	TTC3
chr21	37124663	C	A	ENST00000355666	ENSG00000182670	TTC3
chr21	37124663	C	G	ENST00000355666	ENSG00000182670	TTC3
chr21	37124677	G	T	ENST00000355666	ENSG00000182670	TTC3
chr21	37124680	A	T	ENST00000355666	ENSG00000182670	TTC3
chr21	37124683	G	T	ENST00000355666	ENSG00000182670	TTC3
chr21	37124686	A	T	ENST00000355666	ENSG00000182670	TTC3
chr21	37124695	A	T	ENST00000355666	ENSG00000182670	TTC3
chr21	37124698	A	T	ENST00000355666	ENSG00000182670	TTC3
chr21	37124710	G	T	ENST00000355666	ENSG00000182670	TTC3
chr21	37124731	C	T	ENST00000355666	ENSG00000182670	TTC3
chr21	37124740	A	T	ENST00000355666	ENSG00000182670	TTC3
chr21	37124743	G	A	ENST00000355666	ENSG00000182670	TTC3	TRUE	FALSE
chr21	37124743	G	C	ENST00000355666	ENSG00000182670	TTC3	TRUE	TRUE
chr21	37124743	G	T	ENST00000355666	ENSG00000182670	TTC3	TRUE	FALSE
chr21	37124744	T	A	ENST00000355666	ENSG00000182670	TTC3	TRUE	TRUE
chr21	37124744	T	C	ENST00000355666	ENSG00000182670	TTC3	FALSE	FALSE
chr21	37124744	T	G	ENST00000355666	ENSG00000182670	TTC3	TRUE	TRUE
chr21	37126078	A	C	ENST00000355666	ENSG00000182670	TTC3	TRUE	FALSE
chr21	37126078	A	G	ENST00000355666	ENSG00000182670	TTC3	TRUE	FALSE
chr21	37126078	A	T	ENST00000355666	ENSG00000182670	TTC3	TRUE	FALSE
chr21	37126079	G	A	ENST00000355666	ENSG00000182670	TTC3	TRUE	FALSE
chr21	37126079	G	C	ENST00000355666	ENSG00000182670	TTC3	TRUE	FALSE
chr21	37126079	G	T	ENST00000355666	ENSG00000182670	TTC3	TRUE	FALSE
chr21	37126089	G	T	ENST00000355666	ENSG00000182670	TTC3
chr21	37126096	T	A	ENST00000355666	ENSG00000182670	TTC3
chr21	37126098	A	T	ENST00000355666	ENSG00000182670	TTC3
chr21	37126112	T	A	ENST00000355666	ENSG00000182670	TTC3
chr21	37126118	T	A	ENST00000355666	ENSG00000182670	TTC3
chr21	37126125	G	T	ENST00000355666	ENSG00000182670	TTC3
chr21	37126132	C	A	ENST00000355666	ENSG00000182670	TTC3
chr21	37126132	C	G	ENST00000355666	ENSG00000182670	TTC3
chr21	37126141	C	A	ENST00000355666	ENSG00000182670	TTC3
chr21	37126141	C	G	ENST00000355666	ENSG00000182670	TTC3
chr21	37126144	G	A	ENST00000355666	ENSG00000182670	TTC3	TRUE	FALSE
chr21	37126144	G	C	ENST00000355666	ENSG00000182670	TTC3	TRUE	FALSE
chr21	37126144	G	T	ENST00000355666	ENSG00000182670	TTC3	TRUE	FALSE
chr21	37126145	T	A	ENST00000355666	ENSG00000182670	TTC3	TRUE	FALSE
chr21	37126145	T	C	ENST00000355666	ENSG00000182670	TTC3	FALSE	FALSE
chr21	37126145	T	G	ENST00000355666	ENSG00000182670	TTC3	TRUE	FALSE
chr21	37129001	A	C	ENST00000355666	ENSG00000182670	TTC3	TRUE	FALSE
chr21	37129001	A	G	ENST00000355666	ENSG00000182670	TTC3	TRUE	FALSE
chr21	37129001	A	T	ENST00000355666	ENSG00000182670	TTC3	TRUE	FALSE
chr21	37129002	G	A	ENST00000355666	ENSG00000182670	TTC3	TRUE	FALSE
chr21	37129002	G	C	ENST00000355666	ENSG00000182670	TTC3	TRUE	FALSE
chr21	37129002	G	T	ENST00000355666	ENSG00000182670	TTC3	TRUE	FALSE
chr21	37129005	C	T	ENST00000355666	ENSG00000182670	TTC3
chr21	37129014	A	T	ENST00000355666	ENSG00000182670	TTC3
chr21	37129020	A	T	ENST00000355666	ENSG00000182670	TTC3
chr21	37129023	G	T	ENST00000355666	ENSG00000182670	TTC3
chr21	37129026	A	T	ENST00000355666	ENSG00000182670	TTC3
chr21	37129029	C	T	ENST00000355666	ENSG00000182670	TTC3
chr21	37129032	A	T	ENST00000355666	ENSG00000182670	TTC3
chr21	37129038	C	T	ENST00000355666	ENSG00000182670	TTC3
chr21	37129047	G	T	ENST00000355666	ENSG00000182670	TTC3
chr21	37129051	C	A	ENST00000355666	ENSG00000182670	TTC3
chr21	37129051	C	G	ENST00000355666	ENSG00000182670	TTC3
chr21	37129053	G	T	ENST00000355666	ENSG00000182670	TTC3
chr21	37129056	A	T	ENST00000355666	ENSG00000182670	TTC3
chr21	37129064	G	A	ENST00000355666	ENSG00000182670	TTC3	TRUE	FALSE
chr21	37129064	G	C	ENST00000355666	ENSG00000182670	TTC3	TRUE	FALSE
chr21	37129064	G	T	ENST00000355666	ENSG00000182670	TTC3	TRUE	FALSE
chr21	37129065	T	A	ENST00000355666	ENSG00000182670	TTC3	TRUE	FALSE
chr21	37129065	T	C	ENST00000355666	ENSG00000182670	TTC3	TRUE	FALSE
chr21	37129065	T	G	ENST00000355666	ENSG00000182670	TTC3	TRUE	FALSE
chr21	37132680	A	C	ENST00000355666	ENSG00000182670	TTC3	TRUE	FALSE
chr21	37132680	A	G	ENST00000355666	ENSG00000182670	TTC3	TRUE	FALSE
chr21	37132680	A	T	ENST00000355666	ENSG00000182670	TTC3	TRUE	FALSE
chr21	37132681	G	A	ENST00000355666	ENSG00000182670	TTC3	TRUE	FALSE
chr21	37132681	G	C	ENST00000355666	ENSG00000182670	TTC3	TRUE	FALSE
chr21	37132681	G	T	ENST00000355666	ENSG00000182670	TTC3	TRUE	FALSE
chr21	37132690	C	A	ENST00000355666	ENSG00000182670	TTC3
chr21	37132690	C	G	ENST00000355666	ENSG00000182670	TTC3
chr21	37132696	T	A	ENST00000355666	ENSG00000182670	TTC3
chr21	37132702	T	A	ENST00000355666	ENSG00000182670	TTC3
chr21	37132702	T	G	ENST00000355666	ENSG00000182670	TTC3
chr21	37132714	T	A	ENST00000355666	ENSG00000182670	TTC3
chr21	37132716	A	T	ENST00000355666	ENSG00000182670	TTC3
chr21	37132726	T	A	ENST00000355666	ENSG00000182670	TTC3
chr21	37132728	G	T	ENST00000355666	ENSG00000182670	TTC3
chr21	37132731	A	T	ENST00000355666	ENSG00000182670	TTC3
chr21	37132734	C	T	ENST00000355666	ENSG00000182670	TTC3
chr21	37132743	A	T	ENST00000355666	ENSG00000182670	TTC3
chr21	37132752	A	T	ENST00000355666	ENSG00000182670	TTC3
chr21	37132764	C	T	ENST00000355666	ENSG00000182670	TTC3
chr21	37132767	G	A	ENST00000355666	ENSG00000182670	TTC3	TRUE	FALSE
chr21	37132767	G	C	ENST00000355666	ENSG00000182670	TTC3	TRUE	FALSE
chr21	37132767	G	T	ENST00000355666	ENSG00000182670	TTC3	TRUE	FALSE
chr21	37132768	T	A	ENST00000355666	ENSG00000182670	TTC3	TRUE	FALSE
chr21	37132768	T	C	ENST00000355666	ENSG00000182670	TTC3	TRUE	FALSE
chr21	37132768	T	G	ENST00000355666	ENSG00000182670	TTC3	TRUE	FALSE
chr21	37135378	A	C	ENST00000355666	ENSG00000182670	TTC3	TRUE	FALSE
chr21	37135378	A	G	ENST00000355666	ENSG00000182670	TTC3	TRUE	FALSE
chr21	37135378	A	T	ENST00000355666	ENSG00000182670	TTC3	TRUE	FALSE
chr21	37135379	G	A	ENST00000355666	ENSG00000182670	TTC3	TRUE	FALSE
chr21	37135379	G	C	ENST00000355666	ENSG00000182670	TTC3	TRUE	FALSE
chr21	37135379	G	T	ENST00000355666	ENSG00000182670	TTC3	TRUE	FALSE
chr21	37135398	A	T	ENST00000355666	ENSG00000182670	TTC3
chr21	37135407	A	T	ENST00000355666	ENSG00000182670	TTC3
chr21	37135414	T	A	ENST00000355666	ENSG00000182670	TTC3
chr21	37135414	T	G	ENST00000355666	ENSG00000182670	TTC3
chr21	37135419	C	T	ENST00000355666	ENSG00000182670	TTC3
chr21	37135430	T	A	ENST00000355666	ENSG00000182670	TTC3
chr21	37135430	T	G	ENST00000355666	ENSG00000182670	TTC3
chr21	37135438	T	A	ENST00000355666	ENSG00000182670	TTC3
chr21	37135438	T	G	ENST00000355666	ENSG00000182670	TTC3
chr21	37135441	T	A	ENST00000355666	ENSG00000182670	TTC3
chr21	37135443	G	T	ENST00000355666	ENSG00000182670	TTC3
chr21	37135446	C	T	ENST00000355666	ENSG00000182670	TTC3
chr21	37135454	C	A	ENST00000355666	ENSG00000182670	TTC3
chr21	37135467	C	T	ENST00000355666	ENSG00000182670	TTC3
chr21	37135479	G	T	ENST00000355666	ENSG00000182670	TTC3
chr21	37135483	T	A	ENST00000355666	ENSG00000182670	TTC3
chr21	37135495	T	A	ENST00000355666	ENSG00000182670	TTC3
chr21	37135495	T	G	ENST00000355666	ENSG00000182670	TTC3
chr21	37135503	C	T	ENST00000355666	ENSG00000182670	TTC3
chr21	37135506	A	T	ENST00000355666	ENSG00000182670	TTC3
chr21	37135512	A	T	ENST00000355666	ENSG00000182670	TTC3
chr21	37135515	G	A	ENST00000355666	ENSG00000182670	TTC3	TRUE	FALSE
chr21	37135515	G	C	ENST00000355666	ENSG00000182670	TTC3	TRUE	FALSE
chr21	37135515	G	T	ENST00000355666	ENSG00000182670	TTC3	TRUE	FALSE
chr21	37135516	T	A	ENST00000355666	ENSG00000182670	TTC3	TRUE	FALSE
chr21	37135516	T	C	ENST00000355666	ENSG00000182670	TTC3	TRUE	FALSE
chr21	37135516	T	G	ENST00000355666	ENSG00000182670	TTC3	TRUE	FALSE
chr21	37138632	A	C	ENST00000355666	ENSG00000182670	TTC3	TRUE	FALSE
chr21	37138632	A	G	ENST00000355666	ENSG00000182670	TTC3	TRUE	FALSE
chr21	37138632	A	T	ENST00000355666	ENSG00000182670	TTC3	TRUE	FALSE
chr21	37138633	G	A	ENST00000355666	ENSG00000182670	TTC3	TRUE	FALSE
chr21	37138633	G	C	ENST00000355666	ENSG00000182670	TTC3	TRUE	FALSE
chr21	37138633	G	T	ENST00000355666	ENSG00000182670	TTC3	TRUE	FALSE
chr21	37138634	C	T	ENST00000355666	ENSG00000182670	TTC3
chr21	37138638	T	A	ENST00000355666	ENSG00000182670	TTC3
chr21	37138660	T	A	ENST00000355666	ENSG00000182670	TTC3
chr21	37138660	T	G	ENST00000355666	ENSG00000182670	TTC3
chr21	37138665	T	A	ENST00000355666	ENSG00000182670	TTC3
chr21	37138675	T	A	ENST00000355666	ENSG00000182670	TTC3
chr21	37138675	T	G	ENST00000355666	ENSG00000182670	TTC3
chr21	37138676	G	T	ENST00000355666	ENSG00000182670	TTC3
chr21	37138697	G	T	ENST00000355666	ENSG00000182670	TTC3
chr21	37138703	G	T	ENST00000355666	ENSG00000182670	TTC3
chr21	37138706	C	T	ENST00000355666	ENSG00000182670	TTC3
chr21	37138712	G	T	ENST00000355666	ENSG00000182670	TTC3
chr21	37138715	G	A	ENST00000355666	ENSG00000182670	TTC3	TRUE	FALSE
chr21	37138715	G	C	ENST00000355666	ENSG00000182670	TTC3	TRUE	FALSE
chr21	37138715	G	T	ENST00000355666	ENSG00000182670	TTC3	TRUE	FALSE
chr21	37138716	T	A	ENST00000355666	ENSG00000182670	TTC3	TRUE	FALSE
chr21	37138716	T	C	ENST00000355666	ENSG00000182670	TTC3	TRUE	FALSE
chr21	37138716	T	G	ENST00000355666	ENSG00000182670	TTC3	TRUE	FALSE
chr21	37140559	A	C	ENST00000355666	ENSG00000182670	TTC3	TRUE	FALSE
chr21	37140559	A	G	ENST00000355666	ENSG00000182670	TTC3	TRUE	FALSE
chr21	37140559	A	T	ENST00000355666	ENSG00000182670	TTC3	TRUE	FALSE
chr21	37140560	G	A	ENST00000355666	ENSG00000182670	TTC3	TRUE	FALSE
chr21	37140560	G	C	ENST00000355666	ENSG00000182670	TTC3	TRUE	FALSE
chr21	37140560	G	T	ENST00000355666	ENSG00000182670	TTC3	TRUE	FALSE
chr21	37140561	G	T	ENST00000355666	ENSG00000182670	TTC3
chr21	37140565	T	A	ENST00000355666	ENSG00000182670	TTC3
chr21	37140565	T	G	ENST00000355666	ENSG00000182670	TTC3
chr21	37140570	G	T	ENST00000355666	ENSG00000182670	TTC3
chr21	37140576	G	T	ENST00000355666	ENSG00000182670	TTC3
chr21	37140582	C	T	ENST00000355666	ENSG00000182670	TTC3
chr21	37140588	A	T	ENST00000355666	ENSG00000182670	TTC3
chr21	37140600	G	T	ENST00000355666	ENSG00000182670	TTC3
chr21	37140608	C	A	ENST00000355666	ENSG00000182670	TTC3
chr21	37140608	C	G	ENST00000355666	ENSG00000182670	TTC3
chr21	37140615	G	T	ENST00000355666	ENSG00000182670	TTC3
chr21	37140629	C	A	ENST00000355666	ENSG00000182670	TTC3
chr21	37140631	T	A	ENST00000355666	ENSG00000182670	TTC3
chr21	37140638	C	A	ENST00000355666	ENSG00000182670	TTC3
chr21	37140638	C	G	ENST00000355666	ENSG00000182670	TTC3
chr21	37140641	T	A	ENST00000355666	ENSG00000182670	TTC3
chr21	37140642	G	T	ENST00000355666	ENSG00000182670	TTC3
chr21	37140648	G	T	ENST00000355666	ENSG00000182670	TTC3
chr21	37140651	A	T	ENST00000355666	ENSG00000182670	TTC3
chr21	37140659	T	A	ENST00000355666	ENSG00000182670	TTC3
chr21	37140659	T	G	ENST00000355666	ENSG00000182670	TTC3
chr21	37140661	T	A	ENST00000355666	ENSG00000182670	TTC3
chr21	37140663	A	T	ENST00000355666	ENSG00000182670	TTC3
chr21	37140666	A	T	ENST00000355666	ENSG00000182670	TTC3
chr21	37140672	A	T	ENST00000355666	ENSG00000182670	TTC3
chr21	37140674	G	A	ENST00000355666	ENSG00000182670	TTC3	TRUE	FALSE
chr21	37140674	G	C	ENST00000355666	ENSG00000182670	TTC3	TRUE	FALSE
chr21	37140674	G	T	ENST00000355666	ENSG00000182670	TTC3	TRUE	FALSE
chr21	37140675	T	A	ENST00000355666	ENSG00000182670	TTC3	TRUE	FALSE
chr21	37140675	T	C	ENST00000355666	ENSG00000182670	TTC3	TRUE	FALSE
chr21	37140675	T	G	ENST00000355666	ENSG00000182670	TTC3	TRUE	FALSE
chr21	37144523	A	C	ENST00000355666	ENSG00000182670	TTC3	TRUE	FALSE
chr21	37144523	A	G	ENST00000355666	ENSG00000182670	TTC3	TRUE	FALSE
chr21	37144523	A	T	ENST00000355666	ENSG00000182670	TTC3	TRUE	FALSE
chr21	37144524	G	A	ENST00000355666	ENSG00000182670	TTC3	TRUE	FALSE
chr21	37144524	G	C	ENST00000355666	ENSG00000182670	TTC3	TRUE	FALSE
chr21	37144524	G	T	ENST00000355666	ENSG00000182670	TTC3	TRUE	FALSE
chr21	37144532	G	T	ENST00000355666	ENSG00000182670	TTC3
chr21	37144550	G	T	ENST00000355666	ENSG00000182670	TTC3
chr21	37144553	A	T	ENST00000355666	ENSG00000182670	TTC3
chr21	37144559	A	T	ENST00000355666	ENSG00000182670	TTC3
chr21	37144566	T	A	ENST00000355666	ENSG00000182670	TTC3
chr21	37144573	T	A	ENST00000355666	ENSG00000182670	TTC3
chr21	37144573	T	G	ENST00000355666	ENSG00000182670	TTC3
chr21	37144583	G	T	ENST00000355666	ENSG00000182670	TTC3
chr21	37144590	T	A	ENST00000355666	ENSG00000182670	TTC3
chr21	37144590	T	G	ENST00000355666	ENSG00000182670	TTC3
chr21	37144596	G	A	ENST00000355666	ENSG00000182670	TTC3
chr21	37144597	G	A	ENST00000355666	ENSG00000182670	TTC3
chr21	37144619	G	T	ENST00000355666	ENSG00000182670	TTC3
chr21	37144622	G	T	ENST00000355666	ENSG00000182670	TTC3
chr21	37144628	C	T	ENST00000355666	ENSG00000182670	TTC3
chr21	37144634	C	T	ENST00000355666	ENSG00000182670	TTC3
chr21	37144637	A	T	ENST00000355666	ENSG00000182670	TTC3
chr21	37144643	A	T	ENST00000355666	ENSG00000182670	TTC3
chr21	37144646	G	A	ENST00000355666	ENSG00000182670	TTC3	TRUE	FALSE
chr21	37144646	G	C	ENST00000355666	ENSG00000182670	TTC3	TRUE	FALSE
chr21	37144646	G	T	ENST00000355666	ENSG00000182670	TTC3	TRUE	FALSE
chr21	37144647	T	A	ENST00000355666	ENSG00000182670	TTC3	TRUE	FALSE
chr21	37144647	T	C	ENST00000355666	ENSG00000182670	TTC3	TRUE	FALSE
chr21	37144647	T	G	ENST00000355666	ENSG00000182670	TTC3	TRUE	FALSE
chr21	37147479	A	C	ENST00000355666	ENSG00000182670	TTC3	TRUE	FALSE
chr21	37147479	A	G	ENST00000355666	ENSG00000182670	TTC3	TRUE	FALSE
chr21	37147479	A	T	ENST00000355666	ENSG00000182670	TTC3	TRUE	FALSE
chr21	37147480	G	A	ENST00000355666	ENSG00000182670	TTC3	TRUE	FALSE
chr21	37147480	G	C	ENST00000355666	ENSG00000182670	TTC3	TRUE	FALSE
chr21	37147480	G	T	ENST00000355666	ENSG00000182670	TTC3	TRUE	FALSE
chr21	37147488	T	A	ENST00000355666	ENSG00000182670	TTC3
chr21	37147488	T	G	ENST00000355666	ENSG00000182670	TTC3
chr21	37147490	G	T	ENST00000355666	ENSG00000182670	TTC3
chr21	37147493	A	T	ENST00000355666	ENSG00000182670	TTC3
chr21	37147502	G	T	ENST00000355666	ENSG00000182670	TTC3
chr21	37147505	G	T	ENST00000355666	ENSG00000182670	TTC3
chr21	37147510	C	A	ENST00000355666	ENSG00000182670	TTC3
chr21	37147511	A	T	ENST00000355666	ENSG00000182670	TTC3
chr21	37147540	T	A	ENST00000355666	ENSG00000182670	TTC3
chr21	37147543	C	A	ENST00000355666	ENSG00000182670	TTC3
chr21	37147546	T	A	ENST00000355666	ENSG00000182670	TTC3
chr21	37147546	T	G	ENST00000355666	ENSG00000182670	TTC3
chr21	37147547	C	T	ENST00000355666	ENSG00000182670	TTC3
chr21	37147550	A	T	ENST00000355666	ENSG00000182670	TTC3
chr21	37147555	C	A	ENST00000355666	ENSG00000182670	TTC3
chr21	37147559	G	T	ENST00000355666	ENSG00000182670	TTC3
chr21	37147564	T	A	ENST00000355666	ENSG00000182670	TTC3
chr21	37147564	T	G	ENST00000355666	ENSG00000182670	TTC3
chr21	37147568	A	T	ENST00000355666	ENSG00000182670	TTC3
chr21	37147574	C	T	ENST00000355666	ENSG00000182670	TTC3
chr21	37147582	C	A	ENST00000355666	ENSG00000182670	TTC3
chr21	37147582	C	G	ENST00000355666	ENSG00000182670	TTC3
chr21	37147601	A	T	ENST00000355666	ENSG00000182670	TTC3
chr21	37147604	G	A	ENST00000355666	ENSG00000182670	TTC3	TRUE	FALSE
chr21	37147604	G	C	ENST00000355666	ENSG00000182670	TTC3	TRUE	TRUE
chr21	37147604	G	T	ENST00000355666	ENSG00000182670	TTC3	TRUE	FALSE
chr21	37147605	T	A	ENST00000355666	ENSG00000182670	TTC3	TRUE	FALSE
chr21	37147605	T	C	ENST00000355666	ENSG00000182670	TTC3	TRUE	FALSE
chr21	37147605	T	G	ENST00000355666	ENSG00000182670	TTC3	TRUE	FALSE
chr21	37148544	A	C	ENST00000355666	ENSG00000182670	TTC3	TRUE	FALSE
chr21	37148544	A	G	ENST00000355666	ENSG00000182670	TTC3	TRUE	FALSE
chr21	37148544	A	T	ENST00000355666	ENSG00000182670	TTC3	TRUE	FALSE
chr21	37148545	G	A	ENST00000355666	ENSG00000182670	TTC3	TRUE	FALSE
chr21	37148545	G	C	ENST00000355666	ENSG00000182670	TTC3	TRUE	FALSE
chr21	37148545	G	T	ENST00000355666	ENSG00000182670	TTC3	TRUE	FALSE
chr21	37148566	T	A	ENST00000355666	ENSG00000182670	TTC3
chr21	37148569	C	A	ENST00000355666	ENSG00000182670	TTC3
chr21	37148570	C	T	ENST00000355666	ENSG00000182670	TTC3
chr21	37148575	C	A	ENST00000355666	ENSG00000182670	TTC3
chr21	37148575	C	G	ENST00000355666	ENSG00000182670	TTC3
chr21	37148578	T	A	ENST00000355666	ENSG00000182670	TTC3
chr21	37148579	A	T	ENST00000355666	ENSG00000182670	TTC3
chr21	37148585	G	T	ENST00000355666	ENSG00000182670	TTC3
chr21	37148602	C	A	ENST00000355666	ENSG00000182670	TTC3
chr21	37148604	G	A	ENST00000355666	ENSG00000182670	TTC3
chr21	37148605	G	A	ENST00000355666	ENSG00000182670	TTC3
chr21	37148606	A	T	ENST00000355666	ENSG00000182670	TTC3
chr21	37148609	A	T	ENST00000355666	ENSG00000182670	TTC3
chr21	37148613	T	A	ENST00000355666	ENSG00000182670	TTC3
chr21	37148613	T	G	ENST00000355666	ENSG00000182670	TTC3
chr21	37148615	A	T	ENST00000355666	ENSG00000182670	TTC3
chr21	37148636	A	T	ENST00000355666	ENSG00000182670	TTC3
chr21	37148645	A	T	ENST00000355666	ENSG00000182670	TTC3
chr21	37148648	G	A	ENST00000355666	ENSG00000182670	TTC3	TRUE	FALSE
chr21	37148648	G	C	ENST00000355666	ENSG00000182670	TTC3	TRUE	FALSE
chr21	37148648	G	T	ENST00000355666	ENSG00000182670	TTC3	TRUE	FALSE
chr21	37148649	T	A	ENST00000355666	ENSG00000182670	TTC3	TRUE	FALSE
chr21	37148649	T	C	ENST00000355666	ENSG00000182670	TTC3	TRUE	FALSE
chr21	37148649	T	G	ENST00000355666	ENSG00000182670	TTC3	TRUE	FALSE
chr21	37150076	A	C	ENST00000355666	ENSG00000182670	TTC3	TRUE	FALSE
chr21	37150076	A	G	ENST00000355666	ENSG00000182670	TTC3	TRUE	FALSE
chr21	37150076	A	T	ENST00000355666	ENSG00000182670	TTC3	TRUE	FALSE
chr21	37150077	G	A	ENST00000355666	ENSG00000182670	TTC3	TRUE	FALSE
chr21	37150077	G	C	ENST00000355666	ENSG00000182670	TTC3	TRUE	FALSE
chr21	37150077	G	T	ENST00000355666	ENSG00000182670	TTC3	TRUE	FALSE
chr21	37150087	C	T	ENST00000355666	ENSG00000182670	TTC3
chr21	37150090	G	T	ENST00000355666	ENSG00000182670	TTC3
chr21	37150098	T	A	ENST00000355666	ENSG00000182670	TTC3
chr21	37150113	T	A	ENST00000355666	ENSG00000182670	TTC3
chr21	37150114	G	T	ENST00000355666	ENSG00000182670	TTC3
chr21	37150129	A	T	ENST00000355666	ENSG00000182670	TTC3
chr21	37150156	G	T	ENST00000355666	ENSG00000182670	TTC3
chr21	37150162	A	T	ENST00000355666	ENSG00000182670	TTC3
chr21	37150167	T	A	ENST00000355666	ENSG00000182670	TTC3
chr21	37150168	G	T	ENST00000355666	ENSG00000182670	TTC3
chr21	37150171	G	A	ENST00000355666	ENSG00000182670	TTC3	TRUE	FALSE
chr21	37150171	G	C	ENST00000355666	ENSG00000182670	TTC3	TRUE	FALSE
chr21	37150171	G	T	ENST00000355666	ENSG00000182670	TTC3	TRUE	FALSE
chr21	37150172	T	A	ENST00000355666	ENSG00000182670	TTC3	TRUE	FALSE
chr21	37150172	T	C	ENST00000355666	ENSG00000182670	TTC3	TRUE	FALSE
chr21	37150172	T	G	ENST00000355666	ENSG00000182670	TTC3	TRUE	FALSE
chr21	37150818	A	C	ENST00000355666	ENSG00000182670	TTC3	FALSE	FALSE
chr21	37150818	A	G	ENST00000355666	ENSG00000182670	TTC3	TRUE	FALSE
chr21	37150818	A	T	ENST00000355666	ENSG00000182670	TTC3	FALSE	FALSE
chr21	37150819	G	A	ENST00000355666	ENSG00000182670	TTC3	FALSE	FALSE
chr21	37150819	G	C	ENST00000355666	ENSG00000182670	TTC3	FALSE	FALSE
chr21	37150819	G	T	ENST00000355666	ENSG00000182670	TTC3	FALSE	FALSE
chr21	37150823	G	T	ENST00000355666	ENSG00000182670	TTC3
chr21	37150829	A	T	ENST00000355666	ENSG00000182670	TTC3
chr21	37150838	A	T	ENST00000355666	ENSG00000182670	TTC3
chr21	37150841	G	T	ENST00000355666	ENSG00000182670	TTC3
chr21	37150844	A	T	ENST00000355666	ENSG00000182670	TTC3
chr21	37150856	A	T	ENST00000355666	ENSG00000182670	TTC3
chr21	37150868	A	T	ENST00000355666	ENSG00000182670	TTC3
chr21	37150871	C	T	ENST00000355666	ENSG00000182670	TTC3
chr21	37150874	A	T	ENST00000355666	ENSG00000182670	TTC3
chr21	37150879	T	A	ENST00000355666	ENSG00000182670	TTC3
chr21	37150885	G	A	ENST00000355666	ENSG00000182670	TTC3	TRUE	FALSE
chr21	37150885	G	C	ENST00000355666	ENSG00000182670	TTC3	TRUE	FALSE
chr21	37150885	G	T	ENST00000355666	ENSG00000182670	TTC3	TRUE	FALSE
chr21	37150886	T	A	ENST00000355666	ENSG00000182670	TTC3	TRUE	FALSE
chr21	37150886	T	C	ENST00000355666	ENSG00000182670	TTC3	TRUE	FALSE
chr21	37150886	T	G	ENST00000355666	ENSG00000182670	TTC3	TRUE	FALSE
chr21	37151891	A	C	ENST00000355666	ENSG00000182670	TTC3	TRUE	FALSE
chr21	37151891	A	G	ENST00000355666	ENSG00000182670	TTC3	TRUE	FALSE
chr21	37151891	A	T	ENST00000355666	ENSG00000182670	TTC3	TRUE	FALSE
chr21	37151892	G	A	ENST00000355666	ENSG00000182670	TTC3	TRUE	FALSE
chr21	37151892	G	C	ENST00000355666	ENSG00000182670	TTC3	TRUE	FALSE
chr21	37151892	G	T	ENST00000355666	ENSG00000182670	TTC3	TRUE	FALSE
chr21	37151897	G	T	ENST00000355666	ENSG00000182670	TTC3
chr21	37151900	A	T	ENST00000355666	ENSG00000182670	TTC3
chr21	37151906	A	T	ENST00000355666	ENSG00000182670	TTC3
chr21	37151912	A	T	ENST00000355666	ENSG00000182670	TTC3
chr21	37151915	G	T	ENST00000355666	ENSG00000182670	TTC3
chr21	37151921	A	T	ENST00000355666	ENSG00000182670	TTC3
chr21	37151924	A	T	ENST00000355666	ENSG00000182670	TTC3
chr21	37151928	T	A	ENST00000355666	ENSG00000182670	TTC3
chr21	37151930	A	T	ENST00000355666	ENSG00000182670	TTC3
chr21	37151933	A	T	ENST00000355666	ENSG00000182670	TTC3
chr21	37151936	A	T	ENST00000355666	ENSG00000182670	TTC3
chr21	37151942	C	T	ENST00000355666	ENSG00000182670	TTC3
chr21	37151945	A	T	ENST00000355666	ENSG00000182670	TTC3
chr21	37151948	A	T	ENST00000355666	ENSG00000182670	TTC3
chr21	37151951	G	T	ENST00000355666	ENSG00000182670	TTC3
chr21	37151957	A	T	ENST00000355666	ENSG00000182670	TTC3
chr21	37151960	A	T	ENST00000355666	ENSG00000182670	TTC3
chr21	37151964	T	A	ENST00000355666	ENSG00000182670	TTC3
chr21	37151964	T	G	ENST00000355666	ENSG00000182670	TTC3
chr21	37151969	C	T	ENST00000355666	ENSG00000182670	TTC3
chr21	37151972	G	T	ENST00000355666	ENSG00000182670	TTC3
chr21	37151975	A	T	ENST00000355666	ENSG00000182670	TTC3
chr21	37151981	G	T	ENST00000355666	ENSG00000182670	TTC3
chr21	37151984	G	T	ENST00000355666	ENSG00000182670	TTC3
chr21	37151991	T	A	ENST00000355666	ENSG00000182670	TTC3
chr21	37151991	T	G	ENST00000355666	ENSG00000182670	TTC3
chr21	37151993	A	T	ENST00000355666	ENSG00000182670	TTC3
chr21	37151996	G	T	ENST00000355666	ENSG00000182670	TTC3
chr21	37152011	A	T	ENST00000355666	ENSG00000182670	TTC3
chr21	37152017	G	T	ENST00000355666	ENSG00000182670	TTC3
chr21	37152020	G	T	ENST00000355666	ENSG00000182670	TTC3
chr21	37152023	C	T	ENST00000355666	ENSG00000182670	TTC3
chr21	37152026	A	T	ENST00000355666	ENSG00000182670	TTC3
chr21	37152029	G	T	ENST00000355666	ENSG00000182670	TTC3
chr21	37152030	G	A	ENST00000355666	ENSG00000182670	TTC3	TRUE	FALSE
chr21	37152030	G	C	ENST00000355666	ENSG00000182670	TTC3	TRUE	FALSE
chr21	37152030	G	T	ENST00000355666	ENSG00000182670	TTC3	TRUE	FALSE
chr21	37152031	T	A	ENST00000355666	ENSG00000182670	TTC3	TRUE	FALSE
chr21	37152031	T	C	ENST00000355666	ENSG00000182670	TTC3	TRUE	FALSE
chr21	37152031	T	G	ENST00000355666	ENSG00000182670	TTC3	TRUE	FALSE
chr21	37152949	A	C	ENST00000355666	ENSG00000182670	TTC3	TRUE	FALSE
chr21	37152949	A	G	ENST00000355666	ENSG00000182670	TTC3	TRUE	FALSE
chr21	37152949	A	T	ENST00000355666	ENSG00000182670	TTC3	TRUE	FALSE
chr21	37152950	G	A	ENST00000355666	ENSG00000182670	TTC3	TRUE	FALSE
chr21	37152950	G	C	ENST00000355666	ENSG00000182670	TTC3	TRUE	FALSE
chr21	37152950	G	T	ENST00000355666	ENSG00000182670	TTC3	TRUE	FALSE
chr21	37152968	C	T	ENST00000355666	ENSG00000182670	TTC3
chr21	37152976	T	A	ENST00000355666	ENSG00000182670	TTC3
chr21	37152977	C	T	ENST00000355666	ENSG00000182670	TTC3
chr21	37152992	A	T	ENST00000355666	ENSG00000182670	TTC3
chr21	37153001	C	T	ENST00000355666	ENSG00000182670	TTC3
chr21	37153006	T	A	ENST00000355666	ENSG00000182670	TTC3
chr21	37153010	A	T	ENST00000355666	ENSG00000182670	TTC3
chr21	37153013	C	T	ENST00000355666	ENSG00000182670	TTC3
chr21	37153018	T	A	ENST00000355666	ENSG00000182670	TTC3
chr21	37153018	T	G	ENST00000355666	ENSG00000182670	TTC3
chr21	37153025	A	T	ENST00000355666	ENSG00000182670	TTC3
chr21	37153031	A	T	ENST00000355666	ENSG00000182670	TTC3
chr21	37153043	C	T	ENST00000355666	ENSG00000182670	TTC3
chr21	37153064	A	T	ENST00000355666	ENSG00000182670	TTC3
chr21	37153067	G	T	ENST00000355666	ENSG00000182670	TTC3
chr21	37153071	T	A	ENST00000355666	ENSG00000182670	TTC3
chr21	37153080	G	A	ENST00000355666	ENSG00000182670	TTC3
chr21	37153081	G	A	ENST00000355666	ENSG00000182670	TTC3
chr21	37153082	A	T	ENST00000355666	ENSG00000182670	TTC3
chr21	37153089	T	A	ENST00000355666	ENSG00000182670	TTC3
chr21	37153097	G	T	ENST00000355666	ENSG00000182670	TTC3
chr21	37153105	T	A	ENST00000355666	ENSG00000182670	TTC3
chr21	37153105	T	G	ENST00000355666	ENSG00000182670	TTC3
chr21	37153114	T	A	ENST00000355666	ENSG00000182670	TTC3
chr21	37153124	A	T	ENST00000355666	ENSG00000182670	TTC3
chr21	37153139	G	T	ENST00000355666	ENSG00000182670	TTC3
chr21	37153153	T	A	ENST00000355666	ENSG00000182670	TTC3
chr21	37153153	T	G	ENST00000355666	ENSG00000182670	TTC3
chr21	37153167	T	A	ENST00000355666	ENSG00000182670	TTC3
chr21	37153172	C	T	ENST00000355666	ENSG00000182670	TTC3
chr21	37153175	G	T	ENST00000355666	ENSG00000182670	TTC3
chr21	37153184	A	T	ENST00000355666	ENSG00000182670	TTC3
chr21	37153190	A	T	ENST00000355666	ENSG00000182670	TTC3
chr21	37153196	A	T	ENST00000355666	ENSG00000182670	TTC3
chr21	37153215	T	A	ENST00000355666	ENSG00000182670	TTC3
chr21	37153220	G	T	ENST00000355666	ENSG00000182670	TTC3
chr21	37153226	A	T	ENST00000355666	ENSG00000182670	TTC3
chr21	37153229	G	T	ENST00000355666	ENSG00000182670	TTC3
chr21	37153235	G	T	ENST00000355666	ENSG00000182670	TTC3
chr21	37153241	A	T	ENST00000355666	ENSG00000182670	TTC3
chr21	37153245	T	A	ENST00000355666	ENSG00000182670	TTC3
chr21	37153245	T	G	ENST00000355666	ENSG00000182670	TTC3
chr21	37153254	G	A	ENST00000355666	ENSG00000182670	TTC3
chr21	37153255	G	A	ENST00000355666	ENSG00000182670	TTC3
chr21	37153259	C	T	ENST00000355666	ENSG00000182670	TTC3
chr21	37153262	A	T	ENST00000355666	ENSG00000182670	TTC3
chr21	37153278	G	A	ENST00000355666	ENSG00000182670	TTC3	TRUE	FALSE
chr21	37153278	G	C	ENST00000355666	ENSG00000182670	TTC3	TRUE	FALSE
chr21	37153278	G	T	ENST00000355666	ENSG00000182670	TTC3	TRUE	FALSE
chr21	37153279	T	A	ENST00000355666	ENSG00000182670	TTC3	TRUE	FALSE
chr21	37153279	T	C	ENST00000355666	ENSG00000182670	TTC3	TRUE	FALSE
chr21	37153279	T	G	ENST00000355666	ENSG00000182670	TTC3	TRUE	FALSE
chr21	37156653	A	C	ENST00000355666	ENSG00000182670	TTC3	TRUE	FALSE
chr21	37156653	A	G	ENST00000355666	ENSG00000182670	TTC3	TRUE	FALSE
chr21	37156653	A	T	ENST00000355666	ENSG00000182670	TTC3	TRUE	FALSE
chr21	37156654	G	A	ENST00000355666	ENSG00000182670	TTC3	TRUE	FALSE
chr21	37156654	G	C	ENST00000355666	ENSG00000182670	TTC3	TRUE	FALSE
chr21	37156654	G	T	ENST00000355666	ENSG00000182670	TTC3	TRUE	FALSE
chr21	37156658	T	A	ENST00000355666	ENSG00000182670	TTC3
chr21	37156658	T	G	ENST00000355666	ENSG00000182670	TTC3
chr21	37156669	G	T	ENST00000355666	ENSG00000182670	TTC3
chr21	37156689	T	A	ENST00000355666	ENSG00000182670	TTC3
chr21	37156689	T	G	ENST00000355666	ENSG00000182670	TTC3
chr21	37156690	G	T	ENST00000355666	ENSG00000182670	TTC3
chr21	37156702	A	T	ENST00000355666	ENSG00000182670	TTC3
chr21	37156736	G	A	ENST00000355666	ENSG00000182670	TTC3
chr21	37156737	G	A	ENST00000355666	ENSG00000182670	TTC3
chr21	37156741	G	T	ENST00000355666	ENSG00000182670	TTC3
chr21	37156744	A	T	ENST00000355666	ENSG00000182670	TTC3
chr21	37156749	T	A	ENST00000355666	ENSG00000182670	TTC3
chr21	37156749	T	G	ENST00000355666	ENSG00000182670	TTC3
chr21	37156756	A	T	ENST00000355666	ENSG00000182670	TTC3
chr21	37156771	G	T	ENST00000355666	ENSG00000182670	TTC3
chr21	37156774	G	T	ENST00000355666	ENSG00000182670	TTC3
chr21	37156777	A	T	ENST00000355666	ENSG00000182670	TTC3
chr21	37156780	C	T	ENST00000355666	ENSG00000182670	TTC3
chr21	37156791	T	A	ENST00000355666	ENSG00000182670	TTC3
chr21	37156791	T	G	ENST00000355666	ENSG00000182670	TTC3
chr21	37156798	G	T	ENST00000355666	ENSG00000182670	TTC3
chr21	37156808	C	A	ENST00000355666	ENSG00000182670	TTC3
chr21	37156808	C	G	ENST00000355666	ENSG00000182670	TTC3
chr21	37156811	T	A	ENST00000355666	ENSG00000182670	TTC3
chr21	37156813	A	T	ENST00000355666	ENSG00000182670	TTC3
chr21	37156816	G	T	ENST00000355666	ENSG00000182670	TTC3
chr21	37156827	T	A	ENST00000355666	ENSG00000182670	TTC3
chr21	37156829	T	A	ENST00000355666	ENSG00000182670	TTC3
chr21	37156829	T	G	ENST00000355666	ENSG00000182670	TTC3
chr21	37156835	G	A	ENST00000355666	ENSG00000182670	TTC3
chr21	37156836	G	A	ENST00000355666	ENSG00000182670	TTC3
chr21	37156843	G	T	ENST00000355666	ENSG00000182670	TTC3
chr21	37156846	G	T	ENST00000355666	ENSG00000182670	TTC3
chr21	37156852	A	T	ENST00000355666	ENSG00000182670	TTC3
chr21	37156858	A	T	ENST00000355666	ENSG00000182670	TTC3
chr21	37156871	T	A	ENST00000355666	ENSG00000182670	TTC3
chr21	37156883	T	A	ENST00000355666	ENSG00000182670	TTC3
chr21	37156883	T	G	ENST00000355666	ENSG00000182670	TTC3
chr21	37156888	G	T	ENST00000355666	ENSG00000182670	TTC3
chr21	37156907	G	A	ENST00000355666	ENSG00000182670	TTC3	TRUE	FALSE
chr21	37156907	G	C	ENST00000355666	ENSG00000182670	TTC3	TRUE	FALSE
chr21	37156907	G	T	ENST00000355666	ENSG00000182670	TTC3	TRUE	FALSE
chr21	37156908	T	A	ENST00000355666	ENSG00000182670	TTC3	TRUE	FALSE
chr21	37156908	T	C	ENST00000355666	ENSG00000182670	TTC3	TRUE	FALSE
chr21	37156908	T	G	ENST00000355666	ENSG00000182670	TTC3	TRUE	FALSE
chr21	37159697	A	C	ENST00000355666	ENSG00000182670	TTC3	TRUE	FALSE
chr21	37159697	A	G	ENST00000355666	ENSG00000182670	TTC3	TRUE	FALSE
chr21	37159697	A	T	ENST00000355666	ENSG00000182670	TTC3	TRUE	FALSE
chr21	37159698	G	A	ENST00000355666	ENSG00000182670	TTC3	TRUE	FALSE
chr21	37159698	G	C	ENST00000355666	ENSG00000182670	TTC3	TRUE	FALSE
chr21	37159698	G	T	ENST00000355666	ENSG00000182670	TTC3	TRUE	FALSE
chr21	37159709	T	A	ENST00000355666	ENSG00000182670	TTC3
chr21	37159717	T	A	ENST00000355666	ENSG00000182670	TTC3
chr21	37159717	T	G	ENST00000355666	ENSG00000182670	TTC3
chr21	37159722	A	T	ENST00000355666	ENSG00000182670	TTC3
chr21	37159725	C	T	ENST00000355666	ENSG00000182670	TTC3
chr21	37159737	G	T	ENST00000355666	ENSG00000182670	TTC3
chr21	37159746	G	A	ENST00000355666	ENSG00000182670	TTC3	TRUE	FALSE
chr21	37159746	G	C	ENST00000355666	ENSG00000182670	TTC3	TRUE	FALSE
chr21	37159746	G	T	ENST00000355666	ENSG00000182670	TTC3	TRUE	FALSE
chr21	37159747	T	A	ENST00000355666	ENSG00000182670	TTC3	TRUE	FALSE
chr21	37159747	T	C	ENST00000355666	ENSG00000182670	TTC3	TRUE	FALSE
chr21	37159747	T	G	ENST00000355666	ENSG00000182670	TTC3	TRUE	FALSE
chr21	37160800	A	C	ENST00000355666	ENSG00000182670	TTC3	TRUE	TRUE
chr21	37160800	A	G	ENST00000355666	ENSG00000182670	TTC3	TRUE	TRUE
chr21	37160800	A	T	ENST00000355666	ENSG00000182670	TTC3	TRUE	TRUE
chr21	37160801	G	A	ENST00000355666	ENSG00000182670	TTC3	TRUE	TRUE
chr21	37160801	G	C	ENST00000355666	ENSG00000182670	TTC3	TRUE	TRUE
chr21	37160801	G	T	ENST00000355666	ENSG00000182670	TTC3	TRUE	TRUE
chr21	37160809	C	A	ENST00000355666	ENSG00000182670	TTC3
chr21	37160809	C	G	ENST00000355666	ENSG00000182670	TTC3
chr21	37160814	A	T	ENST00000355666	ENSG00000182670	TTC3
chr21	37160820	A	T	ENST00000355666	ENSG00000182670	TTC3
chr21	37160826	A	T	ENST00000355666	ENSG00000182670	TTC3
chr21	37160832	A	T	ENST00000355666	ENSG00000182670	TTC3
chr21	37160835	A	T	ENST00000355666	ENSG00000182670	TTC3
chr21	37160838	A	T	ENST00000355666	ENSG00000182670	TTC3
chr21	37160841	A	T	ENST00000355666	ENSG00000182670	TTC3
chr21	37160847	A	T	ENST00000355666	ENSG00000182670	TTC3
chr21	37160854	C	A	ENST00000355666	ENSG00000182670	TTC3
chr21	37160854	C	G	ENST00000355666	ENSG00000182670	TTC3
chr21	37160856	A	T	ENST00000355666	ENSG00000182670	TTC3
chr21	37160859	G	A	ENST00000355666	ENSG00000182670	TTC3	TRUE	FALSE
chr21	37160859	G	C	ENST00000355666	ENSG00000182670	TTC3	TRUE	FALSE
chr21	37160859	G	T	ENST00000355666	ENSG00000182670	TTC3	TRUE	FALSE
chr21	37160860	T	A	ENST00000355666	ENSG00000182670	TTC3	TRUE	FALSE
chr21	37160860	T	C	ENST00000355666	ENSG00000182670	TTC3	TRUE	FALSE
chr21	37160860	T	G	ENST00000355666	ENSG00000182670	TTC3	TRUE	TRUE
chr21	37161988	A	C	ENST00000355666	ENSG00000182670	TTC3	TRUE	FALSE
chr21	37161988	A	G	ENST00000355666	ENSG00000182670	TTC3	TRUE	FALSE
chr21	37161988	A	T	ENST00000355666	ENSG00000182670	TTC3	TRUE	FALSE
chr21	37161989	G	A	ENST00000355666	ENSG00000182670	TTC3	TRUE	FALSE
chr21	37161989	G	C	ENST00000355666	ENSG00000182670	TTC3	TRUE	FALSE
chr21	37161989	G	T	ENST00000355666	ENSG00000182670	TTC3	TRUE	FALSE
chr21	37161997	T	A	ENST00000355666	ENSG00000182670	TTC3
chr21	37161997	T	G	ENST00000355666	ENSG00000182670	TTC3
chr21	37162008	G	T	ENST00000355666	ENSG00000182670	TTC3
chr21	37162018	C	A	ENST00000355666	ENSG00000182670	TTC3
chr21	37162018	C	G	ENST00000355666	ENSG00000182670	TTC3
chr21	37162027	C	A	ENST00000355666	ENSG00000182670	TTC3
chr21	37162027	C	G	ENST00000355666	ENSG00000182670	TTC3
chr21	37162035	G	T	ENST00000355666	ENSG00000182670	TTC3
chr21	37162048	C	A	ENST00000355666	ENSG00000182670	TTC3
chr21	37162048	C	G	ENST00000355666	ENSG00000182670	TTC3
chr21	37162053	G	T	ENST00000355666	ENSG00000182670	TTC3
chr21	37162064	G	A	ENST00000355666	ENSG00000182670	TTC3	TRUE	FALSE
chr21	37162064	G	C	ENST00000355666	ENSG00000182670	TTC3	TRUE	FALSE
chr21	37162064	G	T	ENST00000355666	ENSG00000182670	TTC3	TRUE	FALSE
chr21	37162065	T	A	ENST00000355666	ENSG00000182670	TTC3	TRUE	FALSE
chr21	37162065	T	C	ENST00000355666	ENSG00000182670	TTC3	FALSE	FALSE
chr21	37162065	T	G	ENST00000355666	ENSG00000182670	TTC3	TRUE	FALSE
chr21	37164049	A	C	ENST00000355666	ENSG00000182670	TTC3	TRUE	FALSE
chr21	37164049	A	G	ENST00000355666	ENSG00000182670	TTC3	TRUE	FALSE
chr21	37164049	A	T	ENST00000355666	ENSG00000182670	TTC3	TRUE	FALSE
chr21	37164050	G	A	ENST00000355666	ENSG00000182670	TTC3	TRUE	TRUE
chr21	37164050	G	C	ENST00000355666	ENSG00000182670	TTC3	TRUE	FALSE
chr21	37164050	G	T	ENST00000355666	ENSG00000182670	TTC3	TRUE	TRUE
chr21	37164055	C	T	ENST00000355666	ENSG00000182670	TTC3
chr21	37164062	C	A	ENST00000355666	ENSG00000182670	TTC3
chr21	37164062	C	G	ENST00000355666	ENSG00000182670	TTC3
chr21	37164103	C	T	ENST00000355666	ENSG00000182670	TTC3
chr21	37164112	G	T	ENST00000355666	ENSG00000182670	TTC3
chr21	37164115	G	T	ENST00000355666	ENSG00000182670	TTC3
chr21	37164121	G	T	ENST00000355666	ENSG00000182670	TTC3
chr21	37164132	T	A	ENST00000355666	ENSG00000182670	TTC3
chr21	37164132	T	G	ENST00000355666	ENSG00000182670	TTC3
chr21	37164136	C	T	ENST00000355666	ENSG00000182670	TTC3
chr21	37164148	G	T	ENST00000355666	ENSG00000182670	TTC3
chr21	37164153	T	A	ENST00000355666	ENSG00000182670	TTC3
chr21	37164153	T	G	ENST00000355666	ENSG00000182670	TTC3
chr21	37164166	A	T	ENST00000355666	ENSG00000182670	TTC3
chr21	37164169	A	T	ENST00000355666	ENSG00000182670	TTC3
chr21	37164176	G	A	ENST00000355666	ENSG00000182670	TTC3
chr21	37164177	G	A	ENST00000355666	ENSG00000182670	TTC3
chr21	37164190	A	T	ENST00000355666	ENSG00000182670	TTC3
chr21	37164193	C	T	ENST00000355666	ENSG00000182670	TTC3
chr21	37164196	A	T	ENST00000355666	ENSG00000182670	TTC3
chr21	37164201	T	A	ENST00000355666	ENSG00000182670	TTC3
chr21	37164203	C	A	ENST00000355666	ENSG00000182670	TTC3
chr21	37164203	C	G	ENST00000355666	ENSG00000182670	TTC3
chr21	37164213	T	A	ENST00000355666	ENSG00000182670	TTC3
chr21	37164213	T	G	ENST00000355666	ENSG00000182670	TTC3
chr21	37164216	G	A	ENST00000355666	ENSG00000182670	TTC3	TRUE	TRUE
chr21	37164216	G	C	ENST00000355666	ENSG00000182670	TTC3	TRUE	TRUE
chr21	37164216	G	T	ENST00000355666	ENSG00000182670	TTC3	TRUE	TRUE
chr21	37164217	T	A	ENST00000355666	ENSG00000182670	TTC3	TRUE	TRUE
chr21	37164217	T	C	ENST00000355666	ENSG00000182670	TTC3	TRUE	FALSE
chr21	37164217	T	G	ENST00000355666	ENSG00000182670	TTC3	TRUE	TRUE
chr21	37165548	A	C	ENST00000355666	ENSG00000182670	TTC3	TRUE	FALSE
chr21	37165548	A	G	ENST00000355666	ENSG00000182670	TTC3	TRUE	TRUE
chr21	37165548	A	T	ENST00000355666	ENSG00000182670	TTC3	TRUE	FALSE
chr21	37165549	G	A	ENST00000355666	ENSG00000182670	TTC3	TRUE	FALSE
chr21	37165549	G	C	ENST00000355666	ENSG00000182670	TTC3	TRUE	FALSE
chr21	37165549	G	T	ENST00000355666	ENSG00000182670	TTC3	TRUE	FALSE
chr21	37165553	C	A	ENST00000355666	ENSG00000182670	TTC3
chr21	37165553	C	G	ENST00000355666	ENSG00000182670	TTC3
chr21	37165560	C	T	ENST00000355666	ENSG00000182670	TTC3
chr21	37165567	T	A	ENST00000355666	ENSG00000182670	TTC3
chr21	37165569	G	T	ENST00000355666	ENSG00000182670	TTC3
chr21	37165572	G	T	ENST00000355666	ENSG00000182670	TTC3
chr21	37165585	T	A	ENST00000355666	ENSG00000182670	TTC3
chr21	37165599	A	T	ENST00000355666	ENSG00000182670	TTC3
chr21	37165614	G	T	ENST00000355666	ENSG00000182670	TTC3
chr21	37165619	T	A	ENST00000355666	ENSG00000182670	TTC3
chr21	37165619	T	G	ENST00000355666	ENSG00000182670	TTC3
chr21	37165620	G	T	ENST00000355666	ENSG00000182670	TTC3
chr21	37165632	G	T	ENST00000355666	ENSG00000182670	TTC3
chr21	37165635	G	T	ENST00000355666	ENSG00000182670	TTC3
chr21	37165641	C	T	ENST00000355666	ENSG00000182670	TTC3
chr21	37165644	C	T	ENST00000355666	ENSG00000182670	TTC3
chr21	37165653	G	T	ENST00000355666	ENSG00000182670	TTC3
chr21	37165656	A	T	ENST00000355666	ENSG00000182670	TTC3
chr21	37165662	G	T	ENST00000355666	ENSG00000182670	TTC3
chr21	37165669	T	A	ENST00000355666	ENSG00000182670	TTC3
chr21	37165669	T	G	ENST00000355666	ENSG00000182670	TTC3
chr21	37165671	A	T	ENST00000355666	ENSG00000182670	TTC3
chr21	37165684	T	A	ENST00000355666	ENSG00000182670	TTC3
chr21	37165686	G	T	ENST00000355666	ENSG00000182670	TTC3
chr21	37165691	C	A	ENST00000355666	ENSG00000182670	TTC3
chr21	37165718	T	A	ENST00000355666	ENSG00000182670	TTC3
chr21	37165728	A	T	ENST00000355666	ENSG00000182670	TTC3
chr21	37165731	A	T	ENST00000355666	ENSG00000182670	TTC3
chr21	37165741	C	A	ENST00000355666	ENSG00000182670	TTC3
chr21	37165741	C	G	ENST00000355666	ENSG00000182670	TTC3
chr21	37165749	A	T	ENST00000355666	ENSG00000182670	TTC3
chr21	37165752	A	T	ENST00000355666	ENSG00000182670	TTC3
chr21	37165755	A	T	ENST00000355666	ENSG00000182670	TTC3
chr21	37165761	A	T	ENST00000355666	ENSG00000182670	TTC3
chr21	37165764	A	T	ENST00000355666	ENSG00000182670	TTC3
chr21	37165767	A	T	ENST00000355666	ENSG00000182670	TTC3
chr21	37165776	A	T	ENST00000355666	ENSG00000182670	TTC3
chr21	37165782	A	T	ENST00000355666	ENSG00000182670	TTC3
chr21	37165788	G	T	ENST00000355666	ENSG00000182670	TTC3
chr21	37165791	G	T	ENST00000355666	ENSG00000182670	TTC3
chr21	37165798	C	A	ENST00000355666	ENSG00000182670	TTC3
chr21	37165798	C	G	ENST00000355666	ENSG00000182670	TTC3
chr21	37165800	A	T	ENST00000355666	ENSG00000182670	TTC3
chr21	37165809	G	T	ENST00000355666	ENSG00000182670	TTC3
chr21	37165814	T	A	ENST00000355666	ENSG00000182670	TTC3
chr21	37165814	T	G	ENST00000355666	ENSG00000182670	TTC3
chr21	37165818	C	T	ENST00000355666	ENSG00000182670	TTC3
chr21	37165824	A	T	ENST00000355666	ENSG00000182670	TTC3
chr21	37165830	C	T	ENST00000355666	ENSG00000182670	TTC3
chr21	37165851	G	T	ENST00000355666	ENSG00000182670	TTC3
chr21	37165857	A	T	ENST00000355666	ENSG00000182670	TTC3
chr21	37165869	A	T	ENST00000355666	ENSG00000182670	TTC3
chr21	37165875	A	T	ENST00000355666	ENSG00000182670	TTC3
chr21	37165885	C	A	ENST00000355666	ENSG00000182670	TTC3
chr21	37165885	C	G	ENST00000355666	ENSG00000182670	TTC3
chr21	37165891	C	A	ENST00000355666	ENSG00000182670	TTC3
chr21	37165891	C	G	ENST00000355666	ENSG00000182670	TTC3
chr21	37165897	C	A	ENST00000355666	ENSG00000182670	TTC3
chr21	37165897	C	G	ENST00000355666	ENSG00000182670	TTC3
chr21	37165911	G	T	ENST00000355666	ENSG00000182670	TTC3
chr21	37165920	A	T	ENST00000355666	ENSG00000182670	TTC3
chr21	37165926	A	T	ENST00000355666	ENSG00000182670	TTC3
chr21	37165950	A	T	ENST00000355666	ENSG00000182670	TTC3
chr21	37165961	T	A	ENST00000355666	ENSG00000182670	TTC3
chr21	37165962	G	T	ENST00000355666	ENSG00000182670	TTC3
chr21	37165971	A	T	ENST00000355666	ENSG00000182670	TTC3
chr21	37165977	A	T	ENST00000355666	ENSG00000182670	TTC3
chr21	37166001	A	T	ENST00000355666	ENSG00000182670	TTC3
chr21	37166004	C	T	ENST00000355666	ENSG00000182670	TTC3
chr21	37166013	G	T	ENST00000355666	ENSG00000182670	TTC3
chr21	37166022	C	T	ENST00000355666	ENSG00000182670	TTC3
chr21	37166028	A	T	ENST00000355666	ENSG00000182670	TTC3
chr21	37166052	A	T	ENST00000355666	ENSG00000182670	TTC3
chr21	37166064	G	T	ENST00000355666	ENSG00000182670	TTC3
chr21	37166078	C	A	ENST00000355666	ENSG00000182670	TTC3
chr21	37166078	C	G	ENST00000355666	ENSG00000182670	TTC3
chr21	37166079	A	T	ENST00000355666	ENSG00000182670	TTC3
chr21	37166082	C	T	ENST00000355666	ENSG00000182670	TTC3
chr21	37166093	T	A	ENST00000355666	ENSG00000182670	TTC3
chr21	37166103	A	T	ENST00000355666	ENSG00000182670	TTC3
chr21	37166115	G	T	ENST00000355666	ENSG00000182670	TTC3
chr21	37166124	A	T	ENST00000355666	ENSG00000182670	TTC3
chr21	37166135	T	A	ENST00000355666	ENSG00000182670	TTC3
chr21	37166135	T	G	ENST00000355666	ENSG00000182670	TTC3
chr21	37166137	G	A	ENST00000355666	ENSG00000182670	TTC3
chr21	37166138	G	A	ENST00000355666	ENSG00000182670	TTC3
chr21	37166142	C	T	ENST00000355666	ENSG00000182670	TTC3
chr21	37166152	T	A	ENST00000355666	ENSG00000182670	TTC3
chr21	37166160	G	T	ENST00000355666	ENSG00000182670	TTC3
chr21	37166165	C	A	ENST00000355666	ENSG00000182670	TTC3
chr21	37166165	C	G	ENST00000355666	ENSG00000182670	TTC3
chr21	37166168	T	A	ENST00000355666	ENSG00000182670	TTC3
chr21	37166174	T	A	ENST00000355666	ENSG00000182670	TTC3
chr21	37166174	T	G	ENST00000355666	ENSG00000182670	TTC3
chr21	37166184	C	T	ENST00000355666	ENSG00000182670	TTC3
chr21	37166187	A	T	ENST00000355666	ENSG00000182670	TTC3
chr21	37166202	C	T	ENST00000355666	ENSG00000182670	TTC3
chr21	37166219	C	A	ENST00000355666	ENSG00000182670	TTC3
chr21	37166219	C	G	ENST00000355666	ENSG00000182670	TTC3
chr21	37166230	T	A	ENST00000355666	ENSG00000182670	TTC3
chr21	37166230	T	G	ENST00000355666	ENSG00000182670	TTC3
chr21	37166239	T	A	ENST00000355666	ENSG00000182670	TTC3
chr21	37166244	C	T	ENST00000355666	ENSG00000182670	TTC3
chr21	37166249	C	A	ENST00000355666	ENSG00000182670	TTC3
chr21	37166249	C	G	ENST00000355666	ENSG00000182670	TTC3
chr21	37166261	T	A	ENST00000355666	ENSG00000182670	TTC3
chr21	37166261	T	G	ENST00000355666	ENSG00000182670	TTC3
chr21	37166269	T	A	ENST00000355666	ENSG00000182670	TTC3
chr21	37166286	G	T	ENST00000355666	ENSG00000182670	TTC3
chr21	37166291	T	A	ENST00000355666	ENSG00000182670	TTC3
chr21	37166291	T	G	ENST00000355666	ENSG00000182670	TTC3
chr21	37166292	C	T	ENST00000355666	ENSG00000182670	TTC3
chr21	37166301	A	T	ENST00000355666	ENSG00000182670	TTC3
chr21	37166305	C	A	ENST00000355666	ENSG00000182670	TTC3
chr21	37166305	C	G	ENST00000355666	ENSG00000182670	TTC3
chr21	37166340	A	T	ENST00000355666	ENSG00000182670	TTC3
chr21	37166349	A	T	ENST00000355666	ENSG00000182670	TTC3
chr21	37166366	T	A	ENST00000355666	ENSG00000182670	TTC3
chr21	37166366	T	G	ENST00000355666	ENSG00000182670	TTC3
chr21	37166370	G	T	ENST00000355666	ENSG00000182670	TTC3
chr21	37166383	T	A	ENST00000355666	ENSG00000182670	TTC3
chr21	37166391	G	T	ENST00000355666	ENSG00000182670	TTC3
chr21	37166409	C	T	ENST00000355666	ENSG00000182670	TTC3
chr21	37166421	G	T	ENST00000355666	ENSG00000182670	TTC3
chr21	37166427	C	T	ENST00000355666	ENSG00000182670	TTC3
chr21	37166436	G	T	ENST00000355666	ENSG00000182670	TTC3
chr21	37166446	T	A	ENST00000355666	ENSG00000182670	TTC3
chr21	37166448	G	T	ENST00000355666	ENSG00000182670	TTC3
chr21	37166460	A	T	ENST00000355666	ENSG00000182670	TTC3
chr21	37166464	C	A	ENST00000355666	ENSG00000182670	TTC3
chr21	37166464	C	G	ENST00000355666	ENSG00000182670	TTC3
chr21	37166471	C	A	ENST00000355666	ENSG00000182670	TTC3
chr21	37166502	G	T	ENST00000355666	ENSG00000182670	TTC3
chr21	37166511	A	T	ENST00000355666	ENSG00000182670	TTC3
chr21	37166520	G	T	ENST00000355666	ENSG00000182670	TTC3
chr21	37166528	T	A	ENST00000355666	ENSG00000182670	TTC3
chr21	37166529	G	T	ENST00000355666	ENSG00000182670	TTC3
chr21	37166544	A	T	ENST00000355666	ENSG00000182670	TTC3
chr21	37166549	T	A	ENST00000355666	ENSG00000182670	TTC3
chr21	37166550	G	T	ENST00000355666	ENSG00000182670	TTC3
chr21	37166562	G	T	ENST00000355666	ENSG00000182670	TTC3
chr21	37166598	C	T	ENST00000355666	ENSG00000182670	TTC3
chr21	37166613	C	T	ENST00000355666	ENSG00000182670	TTC3
chr21	37166616	G	A	ENST00000355666	ENSG00000182670	TTC3	TRUE	FALSE
chr21	37166616	G	C	ENST00000355666	ENSG00000182670	TTC3	TRUE	FALSE
chr21	37166616	G	T	ENST00000355666	ENSG00000182670	TTC3	TRUE	FALSE
chr21	37166617	T	A	ENST00000355666	ENSG00000182670	TTC3	TRUE	FALSE
chr21	37166617	T	C	ENST00000355666	ENSG00000182670	TTC3	FALSE	FALSE
chr21	37166617	T	G	ENST00000355666	ENSG00000182670	TTC3	TRUE	FALSE
chr21	37167553	A	C	ENST00000355666	ENSG00000182670	TTC3	TRUE	FALSE
chr21	37167553	A	G	ENST00000355666	ENSG00000182670	TTC3	TRUE	FALSE
chr21	37167553	A	T	ENST00000355666	ENSG00000182670	TTC3	TRUE	FALSE
chr21	37167554	G	A	ENST00000355666	ENSG00000182670	TTC3	TRUE	FALSE
chr21	37167554	G	C	ENST00000355666	ENSG00000182670	TTC3	TRUE	FALSE
chr21	37167554	G	T	ENST00000355666	ENSG00000182670	TTC3	TRUE	FALSE
chr21	37167562	G	A	ENST00000355666	ENSG00000182670	TTC3
chr21	37167563	G	A	ENST00000355666	ENSG00000182670	TTC3
chr21	37167576	C	T	ENST00000355666	ENSG00000182670	TTC3
chr21	37167579	G	T	ENST00000355666	ENSG00000182670	TTC3
chr21	37167591	G	T	ENST00000355666	ENSG00000182670	TTC3
chr21	37167599	T	A	ENST00000355666	ENSG00000182670	TTC3
chr21	37167599	T	G	ENST00000355666	ENSG00000182670	TTC3
chr21	37167609	G	T	ENST00000355666	ENSG00000182670	TTC3
chr21	37167612	G	T	ENST00000355666	ENSG00000182670	TTC3
chr21	37167615	C	T	ENST00000355666	ENSG00000182670	TTC3
chr21	37167618	C	T	ENST00000355666	ENSG00000182670	TTC3
chr21	37167621	G	A	ENST00000355666	ENSG00000182670	TTC3	TRUE	FALSE
chr21	37167621	G	C	ENST00000355666	ENSG00000182670	TTC3	TRUE	FALSE
chr21	37167621	G	T	ENST00000355666	ENSG00000182670	TTC3	TRUE	FALSE
chr21	37167622	T	A	ENST00000355666	ENSG00000182670	TTC3	TRUE	FALSE
chr21	37167622	T	C	ENST00000355666	ENSG00000182670	TTC3	TRUE	FALSE
chr21	37167622	T	G	ENST00000355666	ENSG00000182670	TTC3	TRUE	FALSE
chr21	37172593	A	C	ENST00000355666	ENSG00000182670	TTC3	TRUE	FALSE
chr21	37172593	A	G	ENST00000355666	ENSG00000182670	TTC3	TRUE	FALSE
chr21	37172593	A	T	ENST00000355666	ENSG00000182670	TTC3	TRUE	FALSE
chr21	37172594	G	A	ENST00000355666	ENSG00000182670	TTC3	TRUE	FALSE
chr21	37172594	G	C	ENST00000355666	ENSG00000182670	TTC3	TRUE	FALSE
chr21	37172594	G	T	ENST00000355666	ENSG00000182670	TTC3	TRUE	FALSE
chr21	37172598	G	T	ENST00000355666	ENSG00000182670	TTC3
chr21	37172605	C	A	ENST00000355666	ENSG00000182670	TTC3
chr21	37172605	C	G	ENST00000355666	ENSG00000182670	TTC3
chr21	37172613	G	T	ENST00000355666	ENSG00000182670	TTC3
chr21	37172616	A	T	ENST00000355666	ENSG00000182670	TTC3
chr21	37172619	G	T	ENST00000355666	ENSG00000182670	TTC3
chr21	37172625	C	T	ENST00000355666	ENSG00000182670	TTC3
chr21	37172632	T	A	ENST00000355666	ENSG00000182670	TTC3
chr21	37172632	T	G	ENST00000355666	ENSG00000182670	TTC3
chr21	37172634	C	T	ENST00000355666	ENSG00000182670	TTC3
chr21	37172640	C	T	ENST00000355666	ENSG00000182670	TTC3
chr21	37172646	C	T	ENST00000355666	ENSG00000182670	TTC3
chr21	37172649	G	T	ENST00000355666	ENSG00000182670	TTC3
chr21	37172657	T	A	ENST00000355666	ENSG00000182670	TTC3
chr21	37172657	T	G	ENST00000355666	ENSG00000182670	TTC3
chr21	37172658	G	T	ENST00000355666	ENSG00000182670	TTC3
chr21	37172666	T	A	ENST00000355666	ENSG00000182670	TTC3
chr21	37172666	T	G	ENST00000355666	ENSG00000182670	TTC3
chr21	37172667	G	T	ENST00000355666	ENSG00000182670	TTC3
chr21	37172670	C	T	ENST00000355666	ENSG00000182670	TTC3
chr21	37172676	A	T	ENST00000355666	ENSG00000182670	TTC3
chr21	37172682	A	T	ENST00000355666	ENSG00000182670	TTC3
chr21	37172689	T	A	ENST00000355666	ENSG00000182670	TTC3
chr21	37172689	T	G	ENST00000355666	ENSG00000182670	TTC3
chr21	37172691	G	T	ENST00000355666	ENSG00000182670	TTC3
chr21	37172694	G	T	ENST00000355666	ENSG00000182670	TTC3
chr21	37172709	G	T	ENST00000355666	ENSG00000182670	TTC3
chr21	37172712	G	T	ENST00000355666	ENSG00000182670	TTC3
chr21	37172715	A	T	ENST00000355666	ENSG00000182670	TTC3
chr21	37172719	T	A	ENST00000355666	ENSG00000182670	TTC3
chr21	37172721	A	T	ENST00000355666	ENSG00000182670	TTC3
chr21	37172731	T	A	ENST00000355666	ENSG00000182670	TTC3
chr21	37172731	T	G	ENST00000355666	ENSG00000182670	TTC3
chr21	37172733	G	T	ENST00000355666	ENSG00000182670	TTC3
chr21	37172736	G	T	ENST00000355666	ENSG00000182670	TTC3
chr21	37172742	A	T	ENST00000355666	ENSG00000182670	TTC3
chr21	37172745	G	A	ENST00000355666	ENSG00000182670	TTC3	TRUE	TRUE
chr21	37172745	G	C	ENST00000355666	ENSG00000182670	TTC3	TRUE	TRUE
chr21	37172745	G	T	ENST00000355666	ENSG00000182670	TTC3	TRUE	TRUE
chr21	37172746	T	A	ENST00000355666	ENSG00000182670	TTC3	TRUE	TRUE
chr21	37172746	T	C	ENST00000355666	ENSG00000182670	TTC3	FALSE	FALSE
chr21	37172746	T	G	ENST00000355666	ENSG00000182670	TTC3	TRUE	TRUE
chr21	37182772	A	C	ENST00000355666	ENSG00000182670	TTC3	TRUE	FALSE
chr21	37182772	A	G	ENST00000355666	ENSG00000182670	TTC3	TRUE	FALSE
chr21	37182772	A	T	ENST00000355666	ENSG00000182670	TTC3	TRUE	TRUE
chr21	37182773	G	A	ENST00000355666	ENSG00000182670	TTC3	TRUE	FALSE
chr21	37182773	G	C	ENST00000355666	ENSG00000182670	TTC3	TRUE	FALSE
chr21	37182773	G	T	ENST00000355666	ENSG00000182670	TTC3	TRUE	FALSE
chr21	37182778	C	A	ENST00000355666	ENSG00000182670	TTC3
chr21	37182778	C	G	ENST00000355666	ENSG00000182670	TTC3
chr21	37182780	A	T	ENST00000355666	ENSG00000182670	TTC3
chr21	37182786	G	T	ENST00000355666	ENSG00000182670	TTC3
chr21	37182790	T	A	ENST00000355666	ENSG00000182670	TTC3
chr21	37182790	T	G	ENST00000355666	ENSG00000182670	TTC3
chr21	37182796	G	A	ENST00000355666	ENSG00000182670	TTC3
chr21	37182797	G	A	ENST00000355666	ENSG00000182670	TTC3
chr21	37182804	C	T	ENST00000355666	ENSG00000182670	TTC3
chr21	37182811	T	A	ENST00000355666	ENSG00000182670	TTC3
chr21	37182813	G	T	ENST00000355666	ENSG00000182670	TTC3
chr21	37182816	A	T	ENST00000355666	ENSG00000182670	TTC3
chr21	37182819	G	T	ENST00000355666	ENSG00000182670	TTC3
chr21	37182825	A	T	ENST00000355666	ENSG00000182670	TTC3
chr21	37182828	A	T	ENST00000355666	ENSG00000182670	TTC3
chr21	37182832	G	A	ENST00000355666	ENSG00000182670	TTC3
chr21	37182833	G	A	ENST00000355666	ENSG00000182670	TTC3
chr21	37182834	C	T	ENST00000355666	ENSG00000182670	TTC3
chr21	37182837	C	T	ENST00000355666	ENSG00000182670	TTC3
chr21	37182840	G	T	ENST00000355666	ENSG00000182670	TTC3
chr21	37182843	A	T	ENST00000355666	ENSG00000182670	TTC3
chr21	37182846	A	T	ENST00000355666	ENSG00000182670	TTC3
chr21	37182849	G	T	ENST00000355666	ENSG00000182670	TTC3
chr21	37182855	C	T	ENST00000355666	ENSG00000182670	TTC3
chr21	37182858	G	T	ENST00000355666	ENSG00000182670	TTC3
chr21	37182861	A	T	ENST00000355666	ENSG00000182670	TTC3
chr21	37182867	A	T	ENST00000355666	ENSG00000182670	TTC3
chr21	37182871	C	A	ENST00000355666	ENSG00000182670	TTC3
chr21	37182871	C	G	ENST00000355666	ENSG00000182670	TTC3
chr21	37182876	A	T	ENST00000355666	ENSG00000182670	TTC3
chr21	37182879	A	T	ENST00000355666	ENSG00000182670	TTC3
chr21	37182882	A	T	ENST00000355666	ENSG00000182670	TTC3
chr21	37182888	A	T	ENST00000355666	ENSG00000182670	TTC3
chr21	37182891	A	T	ENST00000355666	ENSG00000182670	TTC3
chr21	37182898	C	A	ENST00000355666	ENSG00000182670	TTC3
chr21	37182898	C	G	ENST00000355666	ENSG00000182670	TTC3
chr21	37182909	G	T	ENST00000355666	ENSG00000182670	TTC3
chr21	37182914	G	A	ENST00000355666	ENSG00000182670	TTC3	TRUE	FALSE
chr21	37182914	G	C	ENST00000355666	ENSG00000182670	TTC3	TRUE	FALSE
chr21	37182914	G	T	ENST00000355666	ENSG00000182670	TTC3	TRUE	FALSE
chr21	37182915	T	A	ENST00000355666	ENSG00000182670	TTC3	TRUE	FALSE
chr21	37182915	T	C	ENST00000355666	ENSG00000182670	TTC3	TRUE	FALSE
chr21	37182915	T	G	ENST00000355666	ENSG00000182670	TTC3	TRUE	FALSE
chr21	37185704	A	C	ENST00000355666	ENSG00000182670	TTC3	TRUE	FALSE
chr21	37185704	A	G	ENST00000355666	ENSG00000182670	TTC3	TRUE	FALSE
chr21	37185704	A	T	ENST00000355666	ENSG00000182670	TTC3	TRUE	FALSE
chr21	37185705	G	A	ENST00000355666	ENSG00000182670	TTC3	TRUE	FALSE
chr21	37185705	G	C	ENST00000355666	ENSG00000182670	TTC3	TRUE	FALSE
chr21	37185705	G	T	ENST00000355666	ENSG00000182670	TTC3	TRUE	FALSE
chr21	37185709	T	A	ENST00000355666	ENSG00000182670	TTC3
chr21	37185709	T	G	ENST00000355666	ENSG00000182670	TTC3
chr21	37185713	C	T	ENST00000355666	ENSG00000182670	TTC3
chr21	37185716	A	T	ENST00000355666	ENSG00000182670	TTC3
chr21	37185725	G	T	ENST00000355666	ENSG00000182670	TTC3
chr21	37185728	A	T	ENST00000355666	ENSG00000182670	TTC3
chr21	37185731	G	T	ENST00000355666	ENSG00000182670	TTC3
chr21	37185734	A	T	ENST00000355666	ENSG00000182670	TTC3
chr21	37185737	G	T	ENST00000355666	ENSG00000182670	TTC3
chr21	37185743	G	T	ENST00000355666	ENSG00000182670	TTC3
chr21	37185747	T	A	ENST00000355666	ENSG00000182670	TTC3
chr21	37185747	T	G	ENST00000355666	ENSG00000182670	TTC3
chr21	37185758	C	T	ENST00000355666	ENSG00000182670	TTC3
chr21	37185767	G	T	ENST00000355666	ENSG00000182670	TTC3
chr21	37185775	G	A	ENST00000355666	ENSG00000182670	TTC3	FALSE	FALSE
chr21	37185775	G	C	ENST00000355666	ENSG00000182670	TTC3	FALSE	FALSE
chr21	37185775	G	T	ENST00000355666	ENSG00000182670	TTC3	FALSE	FALSE
chr21	37185776	C	A	ENST00000355666	ENSG00000182670	TTC3	FALSE	FALSE
chr21	37185776	C	G	ENST00000355666	ENSG00000182670	TTC3	FALSE	FALSE
chr21	37185776	C	T	ENST00000355666	ENSG00000182670	TTC3	FALSE	FALSE
chr21	37187047	A	C	ENST00000355666	ENSG00000182670	TTC3	TRUE	FALSE
chr21	37187047	A	G	ENST00000355666	ENSG00000182670	TTC3	TRUE	FALSE
chr21	37187047	A	T	ENST00000355666	ENSG00000182670	TTC3	TRUE	FALSE
chr21	37187048	G	A	ENST00000355666	ENSG00000182670	TTC3	TRUE	FALSE
chr21	37187048	G	C	ENST00000355666	ENSG00000182670	TTC3	TRUE	FALSE
chr21	37187048	G	T	ENST00000355666	ENSG00000182670	TTC3	TRUE	FALSE
chr21	37187065	G	T	ENST00000355666	ENSG00000182670	TTC3
chr21	37187068	A	T	ENST00000355666	ENSG00000182670	TTC3
chr21	37187074	A	T	ENST00000355666	ENSG00000182670	TTC3
chr21	37187080	G	T	ENST00000355666	ENSG00000182670	TTC3
chr21	37187083	G	T	ENST00000355666	ENSG00000182670	TTC3
chr21	37187088	T	A	ENST00000355666	ENSG00000182670	TTC3
chr21	37187088	T	G	ENST00000355666	ENSG00000182670	TTC3
chr21	37187092	A	T	ENST00000355666	ENSG00000182670	TTC3
chr21	37187095	A	T	ENST00000355666	ENSG00000182670	TTC3
chr21	37187101	A	T	ENST00000355666	ENSG00000182670	TTC3
chr21	37187104	G	T	ENST00000355666	ENSG00000182670	TTC3
chr21	37187112	T	A	ENST00000355666	ENSG00000182670	TTC3
chr21	37187112	T	G	ENST00000355666	ENSG00000182670	TTC3
chr21	37187113	G	T	ENST00000355666	ENSG00000182670	TTC3
chr21	37187116	G	T	ENST00000355666	ENSG00000182670	TTC3
chr21	37187125	C	T	ENST00000355666	ENSG00000182670	TTC3
chr21	37187128	A	T	ENST00000355666	ENSG00000182670	TTC3
chr21	37187143	G	T	ENST00000355666	ENSG00000182670	TTC3
chr21	37187146	G	A	ENST00000355666	ENSG00000182670	TTC3	TRUE	FALSE
chr21	37187146	G	C	ENST00000355666	ENSG00000182670	TTC3	TRUE	FALSE
chr21	37187146	G	T	ENST00000355666	ENSG00000182670	TTC3	TRUE	FALSE
chr21	37187147	T	A	ENST00000355666	ENSG00000182670	TTC3	TRUE	FALSE
chr21	37187147	T	C	ENST00000355666	ENSG00000182670	TTC3	TRUE	FALSE
chr21	37187147	T	G	ENST00000355666	ENSG00000182670	TTC3	TRUE	FALSE
chr21	37188493	A	C	ENST00000355666	ENSG00000182670	TTC3	TRUE	TRUE
chr21	37188493	A	G	ENST00000355666	ENSG00000182670	TTC3	TRUE	TRUE
chr21	37188493	A	T	ENST00000355666	ENSG00000182670	TTC3	TRUE	TRUE
chr21	37188494	G	A	ENST00000355666	ENSG00000182670	TTC3	TRUE	TRUE
chr21	37188494	G	C	ENST00000355666	ENSG00000182670	TTC3	TRUE	TRUE
chr21	37188494	G	T	ENST00000355666	ENSG00000182670	TTC3	TRUE	TRUE
chr21	37188507	G	T	ENST00000355666	ENSG00000182670	TTC3
chr21	37188514	G	A	ENST00000355666	ENSG00000182670	TTC3
chr21	37188515	G	A	ENST00000355666	ENSG00000182670	TTC3
chr21	37188516	A	T	ENST00000355666	ENSG00000182670	TTC3
chr21	37188519	G	T	ENST00000355666	ENSG00000182670	TTC3
chr21	37188525	G	T	ENST00000355666	ENSG00000182670	TTC3
chr21	37188533	T	A	ENST00000355666	ENSG00000182670	TTC3
chr21	37188533	T	G	ENST00000355666	ENSG00000182670	TTC3
chr21	37188534	A	T	ENST00000355666	ENSG00000182670	TTC3
chr21	37188540	C	T	ENST00000355666	ENSG00000182670	TTC3
chr21	37188549	G	T	ENST00000355666	ENSG00000182670	TTC3
chr21	37188553	C	A	ENST00000355666	ENSG00000182670	TTC3
chr21	37188553	C	G	ENST00000355666	ENSG00000182670	TTC3
chr21	37188555	C	T	ENST00000355666	ENSG00000182670	TTC3
chr21	37188561	G	T	ENST00000355666	ENSG00000182670	TTC3
chr21	37188573	A	T	ENST00000355666	ENSG00000182670	TTC3
chr21	37188576	A	T	ENST00000355666	ENSG00000182670	TTC3
chr21	37188596	G	A	ENST00000355666	ENSG00000182670	TTC3	FALSE	FALSE
chr21	37188596	G	C	ENST00000355666	ENSG00000182670	TTC3	FALSE	FALSE
chr21	37188596	G	T	ENST00000355666	ENSG00000182670	TTC3	FALSE	FALSE
chr21	37188597	T	A	ENST00000355666	ENSG00000182670	TTC3	FALSE	FALSE
chr21	37188597	T	C	ENST00000355666	ENSG00000182670	TTC3	FALSE	FALSE
chr21	37188597	T	G	ENST00000355666	ENSG00000182670	TTC3	FALSE	FALSE
chr21	37191332	A	C	ENST00000355666	ENSG00000182670	TTC3	TRUE	FALSE
chr21	37191332	A	G	ENST00000355666	ENSG00000182670	TTC3	TRUE	FALSE
chr21	37191332	A	T	ENST00000355666	ENSG00000182670	TTC3	TRUE	FALSE
chr21	37191333	G	A	ENST00000355666	ENSG00000182670	TTC3	TRUE	FALSE
chr21	37191333	G	C	ENST00000355666	ENSG00000182670	TTC3	TRUE	FALSE
chr21	37191333	G	T	ENST00000355666	ENSG00000182670	TTC3	TRUE	FALSE
chr21	37191349	T	A	ENST00000355666	ENSG00000182670	TTC3
chr21	37191349	T	G	ENST00000355666	ENSG00000182670	TTC3
chr21	37191359	G	T	ENST00000355666	ENSG00000182670	TTC3
chr21	37191375	C	A	ENST00000355666	ENSG00000182670	TTC3
chr21	37191375	C	G	ENST00000355666	ENSG00000182670	TTC3
chr21	37191378	G	A	ENST00000355666	ENSG00000182670	TTC3
chr21	37191379	G	A	ENST00000355666	ENSG00000182670	TTC3
chr21	37191380	G	T	ENST00000355666	ENSG00000182670	TTC3
chr21	37191384	T	A	ENST00000355666	ENSG00000182670	TTC3
chr21	37191404	A	T	ENST00000355666	ENSG00000182670	TTC3
chr21	37191407	G	T	ENST00000355666	ENSG00000182670	TTC3
chr21	37191413	G	T	ENST00000355666	ENSG00000182670	TTC3
chr21	37191416	A	T	ENST00000355666	ENSG00000182670	TTC3
chr21	37191422	A	T	ENST00000355666	ENSG00000182670	TTC3
chr21	37191425	G	A	ENST00000355666	ENSG00000182670	TTC3	TRUE	FALSE
chr21	37191425	G	C	ENST00000355666	ENSG00000182670	TTC3	TRUE	FALSE
chr21	37191425	G	T	ENST00000355666	ENSG00000182670	TTC3	TRUE	FALSE
chr21	37191426	T	A	ENST00000355666	ENSG00000182670	TTC3	TRUE	FALSE
chr21	37191426	T	C	ENST00000355666	ENSG00000182670	TTC3	FALSE	FALSE
chr21	37191426	T	G	ENST00000355666	ENSG00000182670	TTC3	TRUE	FALSE
chr21	37192110	A	C	ENST00000355666	ENSG00000182670	TTC3	TRUE	FALSE
chr21	37192110	A	G	ENST00000355666	ENSG00000182670	TTC3	TRUE	FALSE
chr21	37192110	A	T	ENST00000355666	ENSG00000182670	TTC3	TRUE	FALSE
chr21	37192111	G	A	ENST00000355666	ENSG00000182670	TTC3	TRUE	FALSE
chr21	37192111	G	C	ENST00000355666	ENSG00000182670	TTC3	TRUE	FALSE
chr21	37192111	G	T	ENST00000355666	ENSG00000182670	TTC3	TRUE	FALSE
chr21	37192115	C	T	ENST00000355666	ENSG00000182670	TTC3
chr21	37192121	G	T	ENST00000355666	ENSG00000182670	TTC3
chr21	37192124	G	T	ENST00000355666	ENSG00000182670	TTC3
chr21	37192127	C	T	ENST00000355666	ENSG00000182670	TTC3
chr21	37192133	A	T	ENST00000355666	ENSG00000182670	TTC3
chr21	37192142	A	T	ENST00000355666	ENSG00000182670	TTC3
chr21	37192163	G	T	ENST00000355666	ENSG00000182670	TTC3
chr21	37192172	A	T	ENST00000355666	ENSG00000182670	TTC3
chr21	37192178	C	T	ENST00000355666	ENSG00000182670	TTC3
chr21	37192187	G	T	ENST00000355666	ENSG00000182670	TTC3
chr21	37192194	C	A	ENST00000355666	ENSG00000182670	TTC3
chr21	37192194	C	G	ENST00000355666	ENSG00000182670	TTC3
chr21	37192207	T	A	ENST00000355666	ENSG00000182670	TTC3
chr21	37192214	G	A	ENST00000355666	ENSG00000182670	TTC3	TRUE	TRUE
chr21	37192214	G	C	ENST00000355666	ENSG00000182670	TTC3	TRUE	TRUE
chr21	37192214	G	T	ENST00000355666	ENSG00000182670	TTC3	TRUE	TRUE
chr21	37192215	T	A	ENST00000355666	ENSG00000182670	TTC3	TRUE	TRUE
chr21	37192215	T	C	ENST00000355666	ENSG00000182670	TTC3	TRUE	FALSE
chr21	37192215	T	G	ENST00000355666	ENSG00000182670	TTC3	TRUE	TRUE
chr21	37195673	A	C	ENST00000355666	ENSG00000182670	TTC3	TRUE	FALSE
chr21	37195673	A	G	ENST00000355666	ENSG00000182670	TTC3	TRUE	FALSE
chr21	37195673	A	T	ENST00000355666	ENSG00000182670	TTC3	TRUE	FALSE
chr21	37195674	G	A	ENST00000355666	ENSG00000182670	TTC3	TRUE	FALSE
chr21	37195674	G	C	ENST00000355666	ENSG00000182670	TTC3	TRUE	FALSE
chr21	37195674	G	T	ENST00000355666	ENSG00000182670	TTC3	TRUE	FALSE
chr21	37195684	G	T	ENST00000355666	ENSG00000182670	TTC3
chr21	37195688	T	A	ENST00000355666	ENSG00000182670	TTC3
chr21	37195688	T	G	ENST00000355666	ENSG00000182670	TTC3
chr21	37195696	G	T	ENST00000355666	ENSG00000182670	TTC3
chr21	37195703	C	A	ENST00000355666	ENSG00000182670	TTC3
chr21	37195703	C	G	ENST00000355666	ENSG00000182670	TTC3
chr21	37195717	C	T	ENST00000355666	ENSG00000182670	TTC3
chr21	37195750	G	T	ENST00000355666	ENSG00000182670	TTC3
chr21	37195810	G	T	ENST00000355666	ENSG00000182670	TTC3
chr21	37195829	T	A	ENST00000355666	ENSG00000182670	TTC3
chr21	37195849	C	T	ENST00000355666	ENSG00000182670	TTC3
chr21	37195855	G	T	ENST00000355666	ENSG00000182670	TTC3
chr21	37195864	C	T	ENST00000355666	ENSG00000182670	TTC3
chr21	37195879	A	T	ENST00000355666	ENSG00000182670	TTC3
chr21	37195891	C	T	ENST00000355666	ENSG00000182670	TTC3
chr21	37195904	C	A	ENST00000355666	ENSG00000182670	TTC3
chr21	37195904	C	G	ENST00000355666	ENSG00000182670	TTC3
chr21	37195906	G	T	ENST00000355666	ENSG00000182670	TTC3
chr21	37195909	C	T	ENST00000355666	ENSG00000182670	TTC3
chr21	37195930	A	T	ENST00000355666	ENSG00000182670	TTC3
chr21	37195933	C	T	ENST00000355666	ENSG00000182670	TTC3
chr21	37195948	G	T	ENST00000355666	ENSG00000182670	TTC3
chr21	37195964	C	A	ENST00000355666	ENSG00000182670	TTC3
chr21	37195964	C	G	ENST00000355666	ENSG00000182670	TTC3
chr21	37195969	C	T	ENST00000355666	ENSG00000182670	TTC3
chr21	37195978	A	T	ENST00000355666	ENSG00000182670	TTC3
chr21	37195981	A	T	ENST00000355666	ENSG00000182670	TTC3
chr21	37196002	G	T	ENST00000355666	ENSG00000182670	TTC3
chr21	37196012	C	A	ENST00000355666	ENSG00000182670	TTC3
chr21	37196012	C	G	ENST00000355666	ENSG00000182670	TTC3
chr21	37196028	T	A	ENST00000355666	ENSG00000182670	TTC3
chr21	37196031	C	A	ENST00000355666	ENSG00000182670	TTC3
chr21	37196031	C	G	ENST00000355666	ENSG00000182670	TTC3
chr21	37196037	G	A	ENST00000355666	ENSG00000182670	TTC3	TRUE	FALSE
chr21	37196037	G	C	ENST00000355666	ENSG00000182670	TTC3	TRUE	FALSE
chr21	37196037	G	T	ENST00000355666	ENSG00000182670	TTC3	TRUE	FALSE
chr21	37196038	T	A	ENST00000355666	ENSG00000182670	TTC3	TRUE	FALSE
chr21	37196038	T	C	ENST00000355666	ENSG00000182670	TTC3	TRUE	FALSE
chr21	37196038	T	G	ENST00000355666	ENSG00000182670	TTC3	TRUE	FALSE
chr21	37197568	A	C	ENST00000355666	ENSG00000182670	TTC3	TRUE	FALSE
chr21	37197568	A	G	ENST00000355666	ENSG00000182670	TTC3	TRUE	FALSE
chr21	37197568	A	T	ENST00000355666	ENSG00000182670	TTC3	TRUE	FALSE
chr21	37197569	G	A	ENST00000355666	ENSG00000182670	TTC3	TRUE	FALSE
chr21	37197569	G	C	ENST00000355666	ENSG00000182670	TTC3	TRUE	FALSE
chr21	37197569	G	T	ENST00000355666	ENSG00000182670	TTC3	TRUE	FALSE
chr21	37197574	G	T	ENST00000355666	ENSG00000182670	TTC3
chr21	37197592	A	T	ENST00000355666	ENSG00000182670	TTC3
chr21	37197595	A	T	ENST00000355666	ENSG00000182670	TTC3
chr21	37197601	C	T	ENST00000355666	ENSG00000182670	TTC3
chr21	37197607	A	T	ENST00000355666	ENSG00000182670	TTC3
chr21	37197613	A	T	ENST00000355666	ENSG00000182670	TTC3
chr21	37197620	C	A	ENST00000355666	ENSG00000182670	TTC3
chr21	37197620	C	G	ENST00000355666	ENSG00000182670	TTC3
chr21	37197626	C	A	ENST00000355666	ENSG00000182670	TTC3
chr21	37197626	C	G	ENST00000355666	ENSG00000182670	TTC3
chr21	37197628	G	T	ENST00000355666	ENSG00000182670	TTC3
chr21	37197632	T	A	ENST00000355666	ENSG00000182670	TTC3
chr21	37197643	G	T	ENST00000355666	ENSG00000182670	TTC3
chr21	37197652	C	T	ENST00000355666	ENSG00000182670	TTC3
chr21	37197655	A	T	ENST00000355666	ENSG00000182670	TTC3
chr21	37197664	G	T	ENST00000355666	ENSG00000182670	TTC3
chr21	37197679	G	T	ENST00000355666	ENSG00000182670	TTC3
chr21	37197682	C	T	ENST00000355666	ENSG00000182670	TTC3
chr21	37197685	A	T	ENST00000355666	ENSG00000182670	TTC3
chr21	37197688	A	T	ENST00000355666	ENSG00000182670	TTC3
chr21	37197691	A	T	ENST00000355666	ENSG00000182670	TTC3
chr21	37197694	A	T	ENST00000355666	ENSG00000182670	TTC3
chr21	37197697	G	A	ENST00000355666	ENSG00000182670	TTC3	TRUE	FALSE
chr21	37197697	G	C	ENST00000355666	ENSG00000182670	TTC3	TRUE	FALSE
chr21	37197697	G	T	ENST00000355666	ENSG00000182670	TTC3	TRUE	FALSE
chr21	37197698	T	A	ENST00000355666	ENSG00000182670	TTC3	TRUE	FALSE
chr21	37197698	T	C	ENST00000355666	ENSG00000182670	TTC3	TRUE	FALSE
chr21	37197698	T	G	ENST00000355666	ENSG00000182670	TTC3	TRUE	FALSE
chr21	37197880	A	C	ENST00000355666	ENSG00000182670	TTC3	TRUE	FALSE
chr21	37197880	A	G	ENST00000355666	ENSG00000182670	TTC3	TRUE	FALSE
chr21	37197880	A	T	ENST00000355666	ENSG00000182670	TTC3	TRUE	FALSE
chr21	37197881	G	A	ENST00000355666	ENSG00000182670	TTC3	TRUE	FALSE
chr21	37197881	G	C	ENST00000355666	ENSG00000182670	TTC3	TRUE	FALSE
chr21	37197881	G	T	ENST00000355666	ENSG00000182670	TTC3	TRUE	FALSE
chr21	37197891	G	T	ENST00000355666	ENSG00000182670	TTC3
chr21	37197894	A	T	ENST00000355666	ENSG00000182670	TTC3
chr21	37197900	A	T	ENST00000355666	ENSG00000182670	TTC3
chr21	37197911	T	A	ENST00000355666	ENSG00000182670	TTC3
chr21	37197911	T	G	ENST00000355666	ENSG00000182670	TTC3
chr21	37197912	G	T	ENST00000355666	ENSG00000182670	TTC3
chr21	37197948	C	T	ENST00000355666	ENSG00000182670	TTC3
chr21	37197955	C	A	ENST00000355666	ENSG00000182670	TTC3
chr21	37197955	C	G	ENST00000355666	ENSG00000182670	TTC3
chr21	37197961	C	A	ENST00000355666	ENSG00000182670	TTC3
chr21	37197979	C	A	ENST00000355666	ENSG00000182670	TTC3
chr21	37197979	C	G	ENST00000355666	ENSG00000182670	TTC3
chr21	37197984	A	T	ENST00000355666	ENSG00000182670	TTC3
chr21	37197990	A	T	ENST00000355666	ENSG00000182670	TTC3
chr21	37197996	C	T	ENST00000355666	ENSG00000182670	TTC3
chr21	37197999	A	T	ENST00000355666	ENSG00000182670	TTC3
chr21	37198005	G	T	ENST00000355666	ENSG00000182670	TTC3
chr21	37198026	G	A	ENST00000355666	ENSG00000182670	TTC3	TRUE	FALSE
chr21	37198026	G	C	ENST00000355666	ENSG00000182670	TTC3	TRUE	FALSE
chr21	37198026	G	T	ENST00000355666	ENSG00000182670	TTC3	TRUE	FALSE
chr21	37198027	T	A	ENST00000355666	ENSG00000182670	TTC3	TRUE	FALSE
chr21	37198027	T	C	ENST00000355666	ENSG00000182670	TTC3	TRUE	FALSE
chr21	37198027	T	G	ENST00000355666	ENSG00000182670	TTC3	TRUE	FALSE
chr21	37200230	A	C	ENST00000355666	ENSG00000182670	TTC3	TRUE	FALSE
chr21	37200230	A	G	ENST00000355666	ENSG00000182670	TTC3	TRUE	FALSE
chr21	37200230	A	T	ENST00000355666	ENSG00000182670	TTC3	TRUE	FALSE
chr21	37200231	G	A	ENST00000355666	ENSG00000182670	TTC3	TRUE	FALSE
chr21	37200231	G	C	ENST00000355666	ENSG00000182670	TTC3	TRUE	FALSE
chr21	37200231	G	T	ENST00000355666	ENSG00000182670	TTC3	TRUE	FALSE
chr21	37200252	T	A	ENST00000355666	ENSG00000182670	TTC3
chr21	37200253	G	T	ENST00000355666	ENSG00000182670	TTC3
chr21	37200261	C	A	ENST00000355666	ENSG00000182670	TTC3
chr21	37200265	G	T	ENST00000355666	ENSG00000182670	TTC3
chr21	37200274	A	T	ENST00000355666	ENSG00000182670	TTC3
chr21	37200278	C	A	ENST00000355666	ENSG00000182670	TTC3
chr21	37200278	C	G	ENST00000355666	ENSG00000182670	TTC3
chr21	37200280	A	T	ENST00000355666	ENSG00000182670	TTC3
chr21	37200298	A	T	ENST00000355666	ENSG00000182670	TTC3
chr21	37200303	T	A	ENST00000355666	ENSG00000182670	TTC3
chr21	37200310	A	T	ENST00000355666	ENSG00000182670	TTC3
chr21	37200315	T	A	ENST00000355666	ENSG00000182670	TTC3
chr21	37200315	T	G	ENST00000355666	ENSG00000182670	TTC3
chr21	37200319	A	T	ENST00000355666	ENSG00000182670	TTC3
chr21	37200325	G	A	ENST00000355666	ENSG00000182670	TTC3	TRUE	FALSE
chr21	37200325	G	C	ENST00000355666	ENSG00000182670	TTC3	TRUE	FALSE
chr21	37200325	G	T	ENST00000355666	ENSG00000182670	TTC3	TRUE	FALSE
chr21	37200326	T	A	ENST00000355666	ENSG00000182670	TTC3	TRUE	FALSE
chr21	37200326	T	C	ENST00000355666	ENSG00000182670	TTC3	TRUE	FALSE
chr21	37200326	T	G	ENST00000355666	ENSG00000182670	TTC3	TRUE	FALSE
chr21	37201438	A	C	ENST00000355666	ENSG00000182670	TTC3	TRUE	FALSE
chr21	37201438	A	G	ENST00000355666	ENSG00000182670	TTC3	TRUE	FALSE
chr21	37201438	A	T	ENST00000355666	ENSG00000182670	TTC3	TRUE	FALSE
chr21	37201439	G	A	ENST00000355666	ENSG00000182670	TTC3	TRUE	FALSE
chr21	37201439	G	C	ENST00000355666	ENSG00000182670	TTC3	TRUE	FALSE
chr21	37201439	G	T	ENST00000355666	ENSG00000182670	TTC3	TRUE	FALSE
chr21	37201442	C	A	ENST00000355666	ENSG00000182670	TTC3
chr21	37201446	A	T	ENST00000355666	ENSG00000182670	TTC3
chr21	37201449	C	T	ENST00000355666	ENSG00000182670	TTC3
chr21	37201453	G	A	ENST00000355666	ENSG00000182670	TTC3
chr21	37201454	G	A	ENST00000355666	ENSG00000182670	TTC3
chr21	37201458	A	T	ENST00000355666	ENSG00000182670	TTC3
chr21	37201464	C	T	ENST00000355666	ENSG00000182670	TTC3
chr21	37201475	C	A	ENST00000355666	ENSG00000182670	TTC3
chr21	37201484	C	A	ENST00000355666	ENSG00000182670	TTC3
chr21	37201485	C	T	ENST00000355666	ENSG00000182670	TTC3
chr21	37201506	G	T	ENST00000355666	ENSG00000182670	TTC3
chr21	37201509	G	T	ENST00000355666	ENSG00000182670	TTC3
chr21	37201513	C	A	ENST00000355666	ENSG00000182670	TTC3
chr21	37201513	C	G	ENST00000355666	ENSG00000182670	TTC3
chr21	37201521	G	T	ENST00000355666	ENSG00000182670	TTC3
chr21	37201524	A	T	ENST00000355666	ENSG00000182670	TTC3
chr21	37201531	G	A	ENST00000355666	ENSG00000182670	TTC3
chr21	37201532	G	A	ENST00000355666	ENSG00000182670	TTC3
chr21	37201539	C	T	ENST00000355666	ENSG00000182670	TTC3
chr21	37201545	C	T	ENST00000355666	ENSG00000182670	TTC3
chr21	37201548	G	T	ENST00000355666	ENSG00000182670	TTC3
chr21	37201562	C	A	ENST00000355666	ENSG00000182670	TTC3
chr21	37225553	G	T	ENST00000309117	ENSG00000157538	VPS26C	FALSE	FALSE
chr21	37225561	T	A	ENST00000309117	ENSG00000157538	VPS26C	FALSE	FALSE
chr21	37225576	C	A	ENST00000309117	ENSG00000157538	VPS26C	FALSE	FALSE
chr21	37225621	C	A	ENST00000309117	ENSG00000157538	VPS26C	FALSE	FALSE
chr21	37225627	C	A	ENST00000309117	ENSG00000157538	VPS26C	TRUE	FALSE
chr21	37225627	C	G	ENST00000309117	ENSG00000157538	VPS26C	TRUE	FALSE
chr21	37225627	C	T	ENST00000309117	ENSG00000157538	VPS26C	TRUE	FALSE
chr21	37225628	T	A	ENST00000309117	ENSG00000157538	VPS26C	TRUE	FALSE
chr21	37225628	T	C	ENST00000309117	ENSG00000157538	VPS26C	TRUE	FALSE
chr21	37225628	T	G	ENST00000309117	ENSG00000157538	VPS26C	TRUE	FALSE
chr21	37227652	A	C	ENST00000309117	ENSG00000157538	VPS26C	TRUE	FALSE
chr21	37227652	A	G	ENST00000309117	ENSG00000157538	VPS26C	FALSE	FALSE
chr21	37227652	A	T	ENST00000309117	ENSG00000157538	VPS26C	TRUE	FALSE
chr21	37227653	C	A	ENST00000309117	ENSG00000157538	VPS26C	TRUE	FALSE
chr21	37227653	C	G	ENST00000309117	ENSG00000157538	VPS26C	TRUE	FALSE
chr21	37227653	C	T	ENST00000309117	ENSG00000157538	VPS26C	TRUE	FALSE
chr21	37227654	C	A	ENST00000309117	ENSG00000157538	VPS26C	FALSE	FALSE
chr21	37227660	T	A	ENST00000309117	ENSG00000157538	VPS26C	FALSE	FALSE
chr21	37227675	C	A	ENST00000309117	ENSG00000157538	VPS26C	FALSE	FALSE
chr21	37227685	G	T	ENST00000309117	ENSG00000157538	VPS26C	FALSE	FALSE
chr21	37227712	G	C	ENST00000309117	ENSG00000157538	VPS26C	TRUE	TRUE
chr21	37227712	G	T	ENST00000309117	ENSG00000157538	VPS26C	TRUE	TRUE
chr21	37227736	G	T	ENST00000309117	ENSG00000157538	VPS26C	TRUE	TRUE
chr21	37227759	G	A	ENST00000309117	ENSG00000157538	VPS26C	TRUE	TRUE
chr21	37227768	G	A	ENST00000309117	ENSG00000157538	VPS26C	TRUE	TRUE
chr21	37227774	C	A	ENST00000309117	ENSG00000157538	VPS26C	TRUE	TRUE
chr21	37227790	A	C	ENST00000309117	ENSG00000157538	VPS26C	TRUE	TRUE
chr21	37227790	A	T	ENST00000309117	ENSG00000157538	VPS26C	TRUE	TRUE
chr21	37227798	C	A	ENST00000309117	ENSG00000157538	VPS26C	TRUE	TRUE
chr21	37227802	A	T	ENST00000309117	ENSG00000157538	VPS26C
chr21	37227807	C	A	ENST00000309117	ENSG00000157538	VPS26C	TRUE	FALSE
chr21	37227807	C	G	ENST00000309117	ENSG00000157538	VPS26C	TRUE	FALSE
chr21	37227807	C	T	ENST00000309117	ENSG00000157538	VPS26C	TRUE	FALSE
chr21	37227808	T	A	ENST00000309117	ENSG00000157538	VPS26C	TRUE	FALSE
chr21	37227808	T	C	ENST00000309117	ENSG00000157538	VPS26C	TRUE	FALSE
chr21	37227808	T	G	ENST00000309117	ENSG00000157538	VPS26C	TRUE	FALSE
chr21	37228221	A	C	ENST00000309117	ENSG00000157538	VPS26C	TRUE	FALSE
chr21	37228221	A	G	ENST00000309117	ENSG00000157538	VPS26C	TRUE	FALSE
chr21	37228221	A	T	ENST00000309117	ENSG00000157538	VPS26C	TRUE	FALSE
chr21	37228222	C	A	ENST00000309117	ENSG00000157538	VPS26C	TRUE	FALSE
chr21	37228222	C	G	ENST00000309117	ENSG00000157538	VPS26C	TRUE	FALSE
chr21	37228222	C	T	ENST00000309117	ENSG00000157538	VPS26C	TRUE	FALSE
chr21	37228224	G	T	ENST00000309117	ENSG00000157538	VPS26C	TRUE	TRUE
chr21	37228232	C	A	ENST00000309117	ENSG00000157538	VPS26C	TRUE	TRUE
chr21	37228247	G	A	ENST00000309117	ENSG00000157538	VPS26C	TRUE	TRUE
chr21	37228253	C	A	ENST00000309117	ENSG00000157538	VPS26C	TRUE	TRUE
chr21	37228262	T	A	ENST00000309117	ENSG00000157538	VPS26C	TRUE	TRUE
chr21	37228274	C	A	ENST00000309117	ENSG00000157538	VPS26C	TRUE	TRUE
chr21	37228276	G	T	ENST00000309117	ENSG00000157538	VPS26C	TRUE	TRUE
chr21	37228283	C	A	ENST00000309117	ENSG00000157538	VPS26C	TRUE	TRUE
chr21	37228295	C	A	ENST00000309117	ENSG00000157538	VPS26C	TRUE	TRUE
chr21	37228298	C	A	ENST00000309117	ENSG00000157538	VPS26C	TRUE	TRUE
chr21	37228310	G	A	ENST00000309117	ENSG00000157538	VPS26C	TRUE	TRUE
chr21	37228320	A	T	ENST00000309117	ENSG00000157538	VPS26C	TRUE	TRUE
chr21	37228330	G	C	ENST00000309117	ENSG00000157538	VPS26C	TRUE	TRUE
chr21	37228330	G	T	ENST00000309117	ENSG00000157538	VPS26C	TRUE	TRUE
chr21	37228343	C	A	ENST00000309117	ENSG00000157538	VPS26C	TRUE	TRUE
chr21	37228346	G	A	ENST00000309117	ENSG00000157538	VPS26C	TRUE	TRUE
chr21	37228358	T	A	ENST00000309117	ENSG00000157538	VPS26C	TRUE	TRUE
chr21	37228366	A	T	ENST00000309117	ENSG00000157538	VPS26C	TRUE	TRUE
chr21	37228373	T	A	ENST00000309117	ENSG00000157538	VPS26C	TRUE	TRUE
chr21	37228374	C	A	ENST00000309117	ENSG00000157538	VPS26C	TRUE	FALSE
chr21	37228374	C	G	ENST00000309117	ENSG00000157538	VPS26C	TRUE	FALSE
chr21	37228374	C	T	ENST00000309117	ENSG00000157538	VPS26C	TRUE	FALSE
chr21	37228375	T	A	ENST00000309117	ENSG00000157538	VPS26C	TRUE	FALSE
chr21	37228375	T	C	ENST00000309117	ENSG00000157538	VPS26C	TRUE	FALSE
chr21	37228375	T	G	ENST00000309117	ENSG00000157538	VPS26C	TRUE	FALSE
chr21	37232375	A	C	ENST00000309117	ENSG00000157538	VPS26C	TRUE	FALSE
chr21	37232375	A	G	ENST00000309117	ENSG00000157538	VPS26C	TRUE	FALSE
chr21	37232375	A	T	ENST00000309117	ENSG00000157538	VPS26C	TRUE	FALSE
chr21	37232376	C	A	ENST00000309117	ENSG00000157538	VPS26C	TRUE	FALSE
chr21	37232376	C	G	ENST00000309117	ENSG00000157538	VPS26C	TRUE	FALSE
chr21	37232376	C	T	ENST00000309117	ENSG00000157538	VPS26C	TRUE	FALSE
chr21	37232379	C	A	ENST00000309117	ENSG00000157538	VPS26C	TRUE	TRUE
chr21	37232382	T	A	ENST00000309117	ENSG00000157538	VPS26C	TRUE	TRUE
chr21	37232391	G	A	ENST00000309117	ENSG00000157538	VPS26C	TRUE	TRUE
chr21	37232393	A	C	ENST00000309117	ENSG00000157538	VPS26C	TRUE	TRUE
chr21	37232393	A	T	ENST00000309117	ENSG00000157538	VPS26C	TRUE	TRUE
chr21	37232400	C	A	ENST00000309117	ENSG00000157538	VPS26C	TRUE	TRUE
chr21	37232439	T	A	ENST00000309117	ENSG00000157538	VPS26C	TRUE	TRUE
chr21	37232445	T	A	ENST00000309117	ENSG00000157538	VPS26C	TRUE	TRUE
chr21	37232448	G	A	ENST00000309117	ENSG00000157538	VPS26C	TRUE	TRUE
chr21	37232452	C	A	ENST00000309117	ENSG00000157538	VPS26C	TRUE	FALSE
