## Supplementary Dataset 1 for "Integrating 730,947 exome sequences with clinical literature improves gene discovery": 349081_file02 (part 403 of 429)

chrom	pos	ref	alt	transcript_id	gene_id	gene_symbol	relaxed	strict
chr21	37232452	C	G	ENST00000309117	ENSG00000157538	VPS26C	TRUE	FALSE
chr21	37232452	C	T	ENST00000309117	ENSG00000157538	VPS26C	TRUE	FALSE
chr21	37232453	T	A	ENST00000309117	ENSG00000157538	VPS26C	TRUE	FALSE
chr21	37232453	T	C	ENST00000309117	ENSG00000157538	VPS26C	TRUE	FALSE
chr21	37232453	T	G	ENST00000309117	ENSG00000157538	VPS26C	TRUE	FALSE
chr21	37233360	A	C	ENST00000309117	ENSG00000157538	VPS26C	TRUE	FALSE
chr21	37233360	A	G	ENST00000309117	ENSG00000157538	VPS26C	TRUE	FALSE
chr21	37233360	A	T	ENST00000309117	ENSG00000157538	VPS26C	TRUE	FALSE
chr21	37233361	C	A	ENST00000309117	ENSG00000157538	VPS26C	TRUE	FALSE
chr21	37233361	C	G	ENST00000309117	ENSG00000157538	VPS26C	TRUE	FALSE
chr21	37233361	C	T	ENST00000309117	ENSG00000157538	VPS26C	TRUE	FALSE
chr21	37233382	C	A	ENST00000309117	ENSG00000157538	VPS26C	TRUE	TRUE
chr21	37233383	A	T	ENST00000309117	ENSG00000157538	VPS26C	TRUE	TRUE
chr21	37233391	T	A	ENST00000309117	ENSG00000157538	VPS26C	TRUE	TRUE
chr21	37233396	A	T	ENST00000309117	ENSG00000157538	VPS26C	TRUE	TRUE
chr21	37233403	T	A	ENST00000309117	ENSG00000157538	VPS26C	TRUE	TRUE
chr21	37233408	A	T	ENST00000309117	ENSG00000157538	VPS26C	TRUE	TRUE
chr21	37233421	T	A	ENST00000309117	ENSG00000157538	VPS26C	TRUE	TRUE
chr21	37233428	A	T	ENST00000309117	ENSG00000157538	VPS26C	TRUE	TRUE
chr21	37233440	A	C	ENST00000309117	ENSG00000157538	VPS26C	TRUE	TRUE
chr21	37233440	A	T	ENST00000309117	ENSG00000157538	VPS26C	TRUE	TRUE
chr21	37233443	C	A	ENST00000309117	ENSG00000157538	VPS26C	TRUE	FALSE
chr21	37233443	C	G	ENST00000309117	ENSG00000157538	VPS26C	TRUE	FALSE
chr21	37233443	C	T	ENST00000309117	ENSG00000157538	VPS26C	TRUE	FALSE
chr21	37233444	T	A	ENST00000309117	ENSG00000157538	VPS26C	TRUE	FALSE
chr21	37233444	T	C	ENST00000309117	ENSG00000157538	VPS26C	TRUE	FALSE
chr21	37233444	T	G	ENST00000309117	ENSG00000157538	VPS26C	TRUE	FALSE
chr21	37238458	A	C	ENST00000309117	ENSG00000157538	VPS26C	TRUE	FALSE
chr21	37238458	A	G	ENST00000309117	ENSG00000157538	VPS26C	TRUE	FALSE
chr21	37238458	A	T	ENST00000309117	ENSG00000157538	VPS26C	TRUE	FALSE
chr21	37238459	C	A	ENST00000309117	ENSG00000157538	VPS26C	TRUE	FALSE
chr21	37238459	C	G	ENST00000309117	ENSG00000157538	VPS26C	TRUE	FALSE
chr21	37238459	C	T	ENST00000309117	ENSG00000157538	VPS26C	TRUE	FALSE
chr21	37238462	G	A	ENST00000309117	ENSG00000157538	VPS26C	TRUE	TRUE
chr21	37238484	A	C	ENST00000309117	ENSG00000157538	VPS26C	TRUE	TRUE
chr21	37238484	A	T	ENST00000309117	ENSG00000157538	VPS26C	TRUE	TRUE
chr21	37238492	C	A	ENST00000309117	ENSG00000157538	VPS26C	TRUE	TRUE
chr21	37238493	A	C	ENST00000309117	ENSG00000157538	VPS26C	TRUE	TRUE
chr21	37238493	A	T	ENST00000309117	ENSG00000157538	VPS26C	TRUE	TRUE
chr21	37238504	T	A	ENST00000309117	ENSG00000157538	VPS26C	TRUE	TRUE
chr21	37238513	T	A	ENST00000309117	ENSG00000157538	VPS26C	TRUE	TRUE
chr21	37238515	A	T	ENST00000309117	ENSG00000157538	VPS26C	TRUE	TRUE
chr21	37238531	C	A	ENST00000309117	ENSG00000157538	VPS26C	TRUE	TRUE
chr21	37238543	C	A	ENST00000309117	ENSG00000157538	VPS26C	TRUE	TRUE
chr21	37238549	T	A	ENST00000309117	ENSG00000157538	VPS26C	TRUE	TRUE
chr21	37238564	T	A	ENST00000309117	ENSG00000157538	VPS26C	TRUE	TRUE
chr21	37238573	T	A	ENST00000309117	ENSG00000157538	VPS26C	TRUE	TRUE
chr21	37238582	C	A	ENST00000309117	ENSG00000157538	VPS26C	TRUE	TRUE
chr21	37238603	G	A	ENST00000309117	ENSG00000157538	VPS26C	TRUE	TRUE
chr21	37238610	C	A	ENST00000309117	ENSG00000157538	VPS26C	TRUE	TRUE
chr21	37238610	C	G	ENST00000309117	ENSG00000157538	VPS26C	TRUE	FALSE
chr21	37238610	C	T	ENST00000309117	ENSG00000157538	VPS26C	TRUE	FALSE
chr21	37238611	T	A	ENST00000309117	ENSG00000157538	VPS26C	TRUE	FALSE
chr21	37238611	T	C	ENST00000309117	ENSG00000157538	VPS26C	TRUE	FALSE
chr21	37238611	T	G	ENST00000309117	ENSG00000157538	VPS26C	TRUE	FALSE
chr21	37240494	A	C	ENST00000309117	ENSG00000157538	VPS26C	TRUE	FALSE
chr21	37240494	A	G	ENST00000309117	ENSG00000157538	VPS26C	TRUE	FALSE
chr21	37240494	A	T	ENST00000309117	ENSG00000157538	VPS26C	TRUE	FALSE
chr21	37240495	C	A	ENST00000309117	ENSG00000157538	VPS26C	TRUE	FALSE
chr21	37240495	C	G	ENST00000309117	ENSG00000157538	VPS26C	TRUE	FALSE
chr21	37240495	C	T	ENST00000309117	ENSG00000157538	VPS26C	TRUE	FALSE
chr21	37240498	T	A	ENST00000309117	ENSG00000157538	VPS26C	TRUE	TRUE
chr21	37240508	A	C	ENST00000309117	ENSG00000157538	VPS26C	TRUE	TRUE
chr21	37240508	A	T	ENST00000309117	ENSG00000157538	VPS26C	TRUE	TRUE
chr21	37240519	C	A	ENST00000309117	ENSG00000157538	VPS26C	TRUE	TRUE
chr21	37240537	T	A	ENST00000309117	ENSG00000157538	VPS26C	TRUE	TRUE
chr21	37240549	G	A	ENST00000309117	ENSG00000157538	VPS26C	TRUE	TRUE
chr21	37240564	C	A	ENST00000309117	ENSG00000157538	VPS26C	TRUE	TRUE
chr21	37240567	C	A	ENST00000309117	ENSG00000157538	VPS26C	TRUE	TRUE
chr21	37240575	A	T	ENST00000309117	ENSG00000157538	VPS26C	TRUE	TRUE
chr21	37240585	C	A	ENST00000309117	ENSG00000157538	VPS26C	TRUE	TRUE
chr21	37240588	G	A	ENST00000309117	ENSG00000157538	VPS26C	TRUE	TRUE
chr21	37240594	G	A	ENST00000309117	ENSG00000157538	VPS26C	TRUE	TRUE
chr21	37240599	G	C	ENST00000309117	ENSG00000157538	VPS26C	TRUE	TRUE
chr21	37240599	G	T	ENST00000309117	ENSG00000157538	VPS26C	TRUE	TRUE
chr21	37240606	T	A	ENST00000309117	ENSG00000157538	VPS26C	TRUE	TRUE
chr21	37240611	G	T	ENST00000309117	ENSG00000157538	VPS26C	TRUE	TRUE
chr21	37240639	C	A	ENST00000309117	ENSG00000157538	VPS26C	TRUE	FALSE
chr21	37240640	C	A	ENST00000309117	ENSG00000157538	VPS26C	TRUE	FALSE
chr21	37240640	C	G	ENST00000309117	ENSG00000157538	VPS26C	TRUE	FALSE
chr21	37240640	C	T	ENST00000309117	ENSG00000157538	VPS26C	TRUE	FALSE
chr21	37240641	T	A	ENST00000309117	ENSG00000157538	VPS26C	TRUE	FALSE
chr21	37240641	T	C	ENST00000309117	ENSG00000157538	VPS26C	TRUE	FALSE
chr21	37240641	T	G	ENST00000309117	ENSG00000157538	VPS26C	TRUE	FALSE
chr21	37267236	A	C	ENST00000309117	ENSG00000157538	VPS26C	TRUE	FALSE
chr21	37267236	A	G	ENST00000309117	ENSG00000157538	VPS26C	FALSE	FALSE
chr21	37267236	A	T	ENST00000309117	ENSG00000157538	VPS26C	TRUE	FALSE
chr21	37267237	C	A	ENST00000309117	ENSG00000157538	VPS26C	TRUE	FALSE
chr21	37267237	C	G	ENST00000309117	ENSG00000157538	VPS26C	TRUE	FALSE
chr21	37267237	C	T	ENST00000309117	ENSG00000157538	VPS26C	TRUE	FALSE
chr21	37267247	A	C	ENST00000309117	ENSG00000157538	VPS26C	FALSE	FALSE
chr21	37267247	A	T	ENST00000309117	ENSG00000157538	VPS26C	FALSE	FALSE
chr21	37267255	T	A	ENST00000309117	ENSG00000157538	VPS26C	FALSE	FALSE
chr21	37267264	T	A	ENST00000309117	ENSG00000157538	VPS26C	FALSE	FALSE
chr21	37267267	T	A	ENST00000309117	ENSG00000157538	VPS26C	FALSE	FALSE
chr21	37267273	T	A	ENST00000309117	ENSG00000157538	VPS26C	FALSE	FALSE
chr21	37367629	G	A	ENST00000647188	ENSG00000157540	DYRK1A	TRUE	FALSE
chr21	37367629	G	C	ENST00000647188	ENSG00000157540	DYRK1A	TRUE	FALSE
chr21	37367629	G	T	ENST00000647188	ENSG00000157540	DYRK1A	TRUE	FALSE
chr21	37367630	T	A	ENST00000647188	ENSG00000157540	DYRK1A	TRUE	FALSE
chr21	37367630	T	C	ENST00000647188	ENSG00000157540	DYRK1A	TRUE	FALSE
chr21	37367630	T	G	ENST00000647188	ENSG00000157540	DYRK1A	TRUE	FALSE
chr21	37420297	A	C	ENST00000647188	ENSG00000157540	DYRK1A	TRUE	FALSE
chr21	37420297	A	G	ENST00000647188	ENSG00000157540	DYRK1A	TRUE	FALSE
chr21	37420297	A	T	ENST00000647188	ENSG00000157540	DYRK1A	TRUE	FALSE
chr21	37420298	G	A	ENST00000647188	ENSG00000157540	DYRK1A	TRUE	FALSE
chr21	37420298	G	C	ENST00000647188	ENSG00000157540	DYRK1A	TRUE	FALSE
chr21	37420298	G	T	ENST00000647188	ENSG00000157540	DYRK1A	TRUE	FALSE
chr21	37420384	G	T	ENST00000647188	ENSG00000157540	DYRK1A	FALSE	FALSE
chr21	37420385	G	A	ENST00000647188	ENSG00000157540	DYRK1A	TRUE	FALSE
chr21	37420385	G	C	ENST00000647188	ENSG00000157540	DYRK1A	TRUE	FALSE
chr21	37420385	G	T	ENST00000647188	ENSG00000157540	DYRK1A	TRUE	FALSE
chr21	37420386	T	A	ENST00000647188	ENSG00000157540	DYRK1A	TRUE	FALSE
chr21	37420386	T	C	ENST00000647188	ENSG00000157540	DYRK1A	TRUE	FALSE
chr21	37420386	T	G	ENST00000647188	ENSG00000157540	DYRK1A	TRUE	FALSE
chr21	37472682	A	C	ENST00000647188	ENSG00000157540	DYRK1A	TRUE	FALSE
chr21	37472682	A	G	ENST00000647188	ENSG00000157540	DYRK1A	TRUE	FALSE
chr21	37472682	A	T	ENST00000647188	ENSG00000157540	DYRK1A	TRUE	FALSE
chr21	37472683	G	A	ENST00000647188	ENSG00000157540	DYRK1A	TRUE	FALSE
chr21	37472683	G	C	ENST00000647188	ENSG00000157540	DYRK1A	TRUE	FALSE
chr21	37472683	G	T	ENST00000647188	ENSG00000157540	DYRK1A	TRUE	FALSE
chr21	37472686	G	T	ENST00000647188	ENSG00000157540	DYRK1A	FALSE	FALSE
chr21	37472689	G	T	ENST00000647188	ENSG00000157540	DYRK1A	FALSE	FALSE
chr21	37472696	C	A	ENST00000647188	ENSG00000157540	DYRK1A	FALSE	FALSE
chr21	37472696	C	G	ENST00000647188	ENSG00000157540	DYRK1A	FALSE	FALSE
chr21	37472703	C	A	ENST00000647188	ENSG00000157540	DYRK1A	FALSE	FALSE
chr21	37472704	A	T	ENST00000647188	ENSG00000157540	DYRK1A	FALSE	FALSE
chr21	37472711	C	A	ENST00000647188	ENSG00000157540	DYRK1A	FALSE	FALSE
chr21	37472711	C	G	ENST00000647188	ENSG00000157540	DYRK1A	FALSE	FALSE
chr21	37472732	C	A	ENST00000647188	ENSG00000157540	DYRK1A		FALSE
chr21	37472732	C	G	ENST00000647188	ENSG00000157540	DYRK1A		FALSE
chr21	37472738	C	A	ENST00000647188	ENSG00000157540	DYRK1A		FALSE
chr21	37472738	C	G	ENST00000647188	ENSG00000157540	DYRK1A		FALSE
chr21	37472758	C	T	ENST00000647188	ENSG00000157540	DYRK1A
chr21	37472767	G	T	ENST00000647188	ENSG00000157540	DYRK1A
chr21	37472770	C	T	ENST00000647188	ENSG00000157540	DYRK1A
chr21	37472783	C	A	ENST00000647188	ENSG00000157540	DYRK1A
chr21	37472783	C	G	ENST00000647188	ENSG00000157540	DYRK1A
chr21	37472788	C	T	ENST00000647188	ENSG00000157540	DYRK1A
chr21	37472793	C	A	ENST00000647188	ENSG00000157540	DYRK1A
chr21	37472793	C	G	ENST00000647188	ENSG00000157540	DYRK1A
chr21	37472806	C	T	ENST00000647188	ENSG00000157540	DYRK1A
chr21	37472824	C	T	ENST00000647188	ENSG00000157540	DYRK1A
chr21	37472827	C	T	ENST00000647188	ENSG00000157540	DYRK1A
chr21	37472840	T	A	ENST00000647188	ENSG00000157540	DYRK1A
chr21	37472840	T	G	ENST00000647188	ENSG00000157540	DYRK1A
chr21	37472843	C	A	ENST00000647188	ENSG00000157540	DYRK1A
chr21	37472843	C	G	ENST00000647188	ENSG00000157540	DYRK1A
chr21	37472847	T	A	ENST00000647188	ENSG00000157540	DYRK1A
chr21	37472847	T	G	ENST00000647188	ENSG00000157540	DYRK1A
chr21	37472854	C	T	ENST00000647188	ENSG00000157540	DYRK1A
chr21	37472860	C	T	ENST00000647188	ENSG00000157540	DYRK1A
chr21	37472863	C	T	ENST00000647188	ENSG00000157540	DYRK1A
chr21	37472878	C	T	ENST00000647188	ENSG00000157540	DYRK1A
chr21	37472881	G	A	ENST00000647188	ENSG00000157540	DYRK1A	TRUE	FALSE
chr21	37472881	G	C	ENST00000647188	ENSG00000157540	DYRK1A	TRUE	FALSE
chr21	37472881	G	T	ENST00000647188	ENSG00000157540	DYRK1A	TRUE	FALSE
chr21	37472882	T	A	ENST00000647188	ENSG00000157540	DYRK1A	TRUE	FALSE
chr21	37472882	T	C	ENST00000647188	ENSG00000157540	DYRK1A	FALSE	FALSE
chr21	37472882	T	G	ENST00000647188	ENSG00000157540	DYRK1A	TRUE	FALSE
chr21	37478206	A	C	ENST00000647188	ENSG00000157540	DYRK1A	TRUE	FALSE
chr21	37478206	A	G	ENST00000647188	ENSG00000157540	DYRK1A	TRUE	FALSE
chr21	37478206	A	T	ENST00000647188	ENSG00000157540	DYRK1A	TRUE	FALSE
chr21	37478207	G	A	ENST00000647188	ENSG00000157540	DYRK1A	TRUE	FALSE
chr21	37478207	G	C	ENST00000647188	ENSG00000157540	DYRK1A	TRUE	FALSE
chr21	37478207	G	T	ENST00000647188	ENSG00000157540	DYRK1A	TRUE	FALSE
chr21	37478220	C	T	ENST00000647188	ENSG00000157540	DYRK1A
chr21	37478253	A	T	ENST00000647188	ENSG00000157540	DYRK1A
chr21	37478256	A	T	ENST00000647188	ENSG00000157540	DYRK1A
chr21	37478272	T	A	ENST00000647188	ENSG00000157540	DYRK1A
chr21	37478277	A	T	ENST00000647188	ENSG00000157540	DYRK1A
chr21	37478285	C	A	ENST00000647188	ENSG00000157540	DYRK1A
chr21	37478285	C	G	ENST00000647188	ENSG00000157540	DYRK1A
chr21	37478286	A	T	ENST00000647188	ENSG00000157540	DYRK1A
chr21	37478298	G	T	ENST00000647188	ENSG00000157540	DYRK1A
chr21	37478301	G	A	ENST00000647188	ENSG00000157540	DYRK1A	TRUE	FALSE
chr21	37478301	G	C	ENST00000647188	ENSG00000157540	DYRK1A	TRUE	TRUE
chr21	37478301	G	T	ENST00000647188	ENSG00000157540	DYRK1A	TRUE	FALSE
chr21	37478302	T	A	ENST00000647188	ENSG00000157540	DYRK1A	TRUE	FALSE
chr21	37478302	T	C	ENST00000647188	ENSG00000157540	DYRK1A	FALSE	FALSE
chr21	37478302	T	G	ENST00000647188	ENSG00000157540	DYRK1A	TRUE	FALSE
chr21	37480636	A	C	ENST00000647188	ENSG00000157540	DYRK1A	TRUE	FALSE
chr21	37480636	A	G	ENST00000647188	ENSG00000157540	DYRK1A	TRUE	FALSE
chr21	37480636	A	T	ENST00000647188	ENSG00000157540	DYRK1A	TRUE	FALSE
chr21	37480637	G	A	ENST00000647188	ENSG00000157540	DYRK1A	TRUE	FALSE
chr21	37480637	G	C	ENST00000647188	ENSG00000157540	DYRK1A	TRUE	FALSE
chr21	37480637	G	T	ENST00000647188	ENSG00000157540	DYRK1A	TRUE	FALSE
chr21	37480643	C	A	ENST00000647188	ENSG00000157540	DYRK1A
chr21	37480643	C	G	ENST00000647188	ENSG00000157540	DYRK1A
chr21	37480646	T	A	ENST00000647188	ENSG00000157540	DYRK1A
chr21	37480646	T	G	ENST00000647188	ENSG00000157540	DYRK1A
chr21	37480650	A	T	ENST00000647188	ENSG00000157540	DYRK1A
chr21	37480653	A	T	ENST00000647188	ENSG00000157540	DYRK1A
chr21	37480656	A	T	ENST00000647188	ENSG00000157540	DYRK1A
chr21	37480659	C	T	ENST00000647188	ENSG00000157540	DYRK1A
chr21	37480662	A	T	ENST00000647188	ENSG00000157540	DYRK1A
chr21	37480668	C	T	ENST00000647188	ENSG00000157540	DYRK1A
chr21	37480671	C	T	ENST00000647188	ENSG00000157540	DYRK1A
chr21	37480677	C	T	ENST00000647188	ENSG00000157540	DYRK1A
chr21	37480680	G	T	ENST00000647188	ENSG00000157540	DYRK1A
chr21	37480698	A	T	ENST00000647188	ENSG00000157540	DYRK1A
chr21	37480701	A	T	ENST00000647188	ENSG00000157540	DYRK1A
chr21	37480704	G	T	ENST00000647188	ENSG00000157540	DYRK1A
chr21	37480710	A	T	ENST00000647188	ENSG00000157540	DYRK1A
chr21	37480718	C	A	ENST00000647188	ENSG00000157540	DYRK1A
chr21	37480718	C	G	ENST00000647188	ENSG00000157540	DYRK1A
chr21	37480730	T	A	ENST00000647188	ENSG00000157540	DYRK1A
chr21	37480730	T	G	ENST00000647188	ENSG00000157540	DYRK1A
chr21	37480745	T	A	ENST00000647188	ENSG00000157540	DYRK1A
chr21	37480745	T	G	ENST00000647188	ENSG00000157540	DYRK1A
chr21	37480751	T	A	ENST00000647188	ENSG00000157540	DYRK1A
chr21	37480751	T	G	ENST00000647188	ENSG00000157540	DYRK1A
chr21	37480758	A	T	ENST00000647188	ENSG00000157540	DYRK1A
chr21	37480764	G	T	ENST00000647188	ENSG00000157540	DYRK1A
chr21	37480767	G	T	ENST00000647188	ENSG00000157540	DYRK1A
chr21	37480770	A	T	ENST00000647188	ENSG00000157540	DYRK1A
chr21	37480774	G	A	ENST00000647188	ENSG00000157540	DYRK1A
chr21	37480775	G	A	ENST00000647188	ENSG00000157540	DYRK1A
chr21	37480787	C	A	ENST00000647188	ENSG00000157540	DYRK1A
chr21	37480787	C	G	ENST00000647188	ENSG00000157540	DYRK1A
chr21	37480788	G	T	ENST00000647188	ENSG00000157540	DYRK1A
chr21	37480801	T	A	ENST00000647188	ENSG00000157540	DYRK1A
chr21	37480809	A	T	ENST00000647188	ENSG00000157540	DYRK1A
chr21	37480821	G	T	ENST00000647188	ENSG00000157540	DYRK1A
chr21	37480824	C	T	ENST00000647188	ENSG00000157540	DYRK1A
chr21	37480827	G	A	ENST00000647188	ENSG00000157540	DYRK1A	TRUE	FALSE
chr21	37480827	G	C	ENST00000647188	ENSG00000157540	DYRK1A	TRUE	FALSE
chr21	37480827	G	T	ENST00000647188	ENSG00000157540	DYRK1A	TRUE	FALSE
chr21	37480828	T	A	ENST00000647188	ENSG00000157540	DYRK1A	TRUE	FALSE
chr21	37480828	T	C	ENST00000647188	ENSG00000157540	DYRK1A	TRUE	FALSE
chr21	37480828	T	G	ENST00000647188	ENSG00000157540	DYRK1A	TRUE	FALSE
chr21	37486465	A	C	ENST00000647188	ENSG00000157540	DYRK1A	TRUE	TRUE
chr21	37486465	A	G	ENST00000647188	ENSG00000157540	DYRK1A	TRUE	TRUE
chr21	37486465	A	T	ENST00000647188	ENSG00000157540	DYRK1A	TRUE	TRUE
chr21	37486466	G	A	ENST00000647188	ENSG00000157540	DYRK1A	TRUE	TRUE
chr21	37486466	G	C	ENST00000647188	ENSG00000157540	DYRK1A	TRUE	TRUE
chr21	37486466	G	T	ENST00000647188	ENSG00000157540	DYRK1A	TRUE	TRUE
chr21	37486473	A	T	ENST00000647188	ENSG00000157540	DYRK1A
chr21	37486481	T	A	ENST00000647188	ENSG00000157540	DYRK1A
chr21	37486481	T	G	ENST00000647188	ENSG00000157540	DYRK1A
chr21	37486491	G	T	ENST00000647188	ENSG00000157540	DYRK1A
chr21	37486494	C	T	ENST00000647188	ENSG00000157540	DYRK1A
chr21	37486497	G	T	ENST00000647188	ENSG00000157540	DYRK1A
chr21	37486501	G	A	ENST00000647188	ENSG00000157540	DYRK1A
chr21	37486502	G	A	ENST00000647188	ENSG00000157540	DYRK1A
chr21	37486512	A	T	ENST00000647188	ENSG00000157540	DYRK1A
chr21	37486521	A	T	ENST00000647188	ENSG00000157540	DYRK1A
chr21	37486527	A	T	ENST00000647188	ENSG00000157540	DYRK1A
chr21	37486530	A	T	ENST00000647188	ENSG00000157540	DYRK1A
chr21	37486545	C	T	ENST00000647188	ENSG00000157540	DYRK1A
chr21	37486551	C	T	ENST00000647188	ENSG00000157540	DYRK1A
chr21	37486557	G	T	ENST00000647188	ENSG00000157540	DYRK1A
chr21	37486563	C	T	ENST00000647188	ENSG00000157540	DYRK1A
chr21	37486572	G	T	ENST00000647188	ENSG00000157540	DYRK1A
chr21	37486584	A	T	ENST00000647188	ENSG00000157540	DYRK1A
chr21	37486596	G	T	ENST00000647188	ENSG00000157540	DYRK1A
chr21	37486602	A	T	ENST00000647188	ENSG00000157540	DYRK1A
chr21	37486607	C	A	ENST00000647188	ENSG00000157540	DYRK1A
chr21	37486607	C	G	ENST00000647188	ENSG00000157540	DYRK1A
chr21	37486610	C	A	ENST00000647188	ENSG00000157540	DYRK1A
chr21	37486610	C	G	ENST00000647188	ENSG00000157540	DYRK1A
chr21	37486615	G	A	ENST00000647188	ENSG00000157540	DYRK1A	TRUE	FALSE
chr21	37486615	G	C	ENST00000647188	ENSG00000157540	DYRK1A	TRUE	FALSE
chr21	37486615	G	T	ENST00000647188	ENSG00000157540	DYRK1A	TRUE	FALSE
chr21	37486616	T	A	ENST00000647188	ENSG00000157540	DYRK1A	TRUE	FALSE
chr21	37486616	T	C	ENST00000647188	ENSG00000157540	DYRK1A	TRUE	FALSE
chr21	37486616	T	G	ENST00000647188	ENSG00000157540	DYRK1A	TRUE	FALSE
chr21	37490173	A	C	ENST00000647188	ENSG00000157540	DYRK1A	TRUE	FALSE
chr21	37490173	A	G	ENST00000647188	ENSG00000157540	DYRK1A	TRUE	FALSE
chr21	37490173	A	T	ENST00000647188	ENSG00000157540	DYRK1A	TRUE	FALSE
chr21	37490174	G	A	ENST00000647188	ENSG00000157540	DYRK1A	TRUE	FALSE
chr21	37490174	G	C	ENST00000647188	ENSG00000157540	DYRK1A	TRUE	FALSE
chr21	37490174	G	T	ENST00000647188	ENSG00000157540	DYRK1A	TRUE	FALSE
chr21	37490181	T	A	ENST00000647188	ENSG00000157540	DYRK1A
chr21	37490183	A	T	ENST00000647188	ENSG00000157540	DYRK1A
chr21	37490201	C	T	ENST00000647188	ENSG00000157540	DYRK1A
chr21	37490215	T	A	ENST00000647188	ENSG00000157540	DYRK1A
chr21	37490217	T	A	ENST00000647188	ENSG00000157540	DYRK1A
chr21	37490217	T	G	ENST00000647188	ENSG00000157540	DYRK1A
chr21	37490225	G	T	ENST00000647188	ENSG00000157540	DYRK1A
chr21	37490239	C	A	ENST00000647188	ENSG00000157540	DYRK1A
chr21	37490239	C	G	ENST00000647188	ENSG00000157540	DYRK1A
chr21	37490248	T	A	ENST00000647188	ENSG00000157540	DYRK1A
chr21	37490248	T	G	ENST00000647188	ENSG00000157540	DYRK1A
chr21	37490253	T	A	ENST00000647188	ENSG00000157540	DYRK1A
chr21	37490258	A	T	ENST00000647188	ENSG00000157540	DYRK1A
chr21	37490273	C	T	ENST00000647188	ENSG00000157540	DYRK1A
chr21	37490286	T	A	ENST00000647188	ENSG00000157540	DYRK1A
chr21	37490297	C	T	ENST00000647188	ENSG00000157540	DYRK1A
chr21	37490300	A	T	ENST00000647188	ENSG00000157540	DYRK1A
chr21	37490309	C	T	ENST00000647188	ENSG00000157540	DYRK1A
chr21	37490312	C	T	ENST00000647188	ENSG00000157540	DYRK1A
chr21	37490320	C	A	ENST00000647188	ENSG00000157540	DYRK1A
chr21	37490348	G	T	ENST00000647188	ENSG00000157540	DYRK1A
chr21	37490368	T	A	ENST00000647188	ENSG00000157540	DYRK1A
chr21	37490375	A	T	ENST00000647188	ENSG00000157540	DYRK1A
chr21	37490381	G	T	ENST00000647188	ENSG00000157540	DYRK1A
chr21	37490398	T	A	ENST00000647188	ENSG00000157540	DYRK1A
chr21	37490405	A	T	ENST00000647188	ENSG00000157540	DYRK1A
chr21	37490420	A	T	ENST00000647188	ENSG00000157540	DYRK1A
chr21	37490446	T	A	ENST00000647188	ENSG00000157540	DYRK1A
chr21	37490447	C	T	ENST00000647188	ENSG00000157540	DYRK1A
chr21	37490451	T	A	ENST00000647188	ENSG00000157540	DYRK1A
chr21	37490456	C	T	ENST00000647188	ENSG00000157540	DYRK1A
chr21	37490462	G	A	ENST00000647188	ENSG00000157540	DYRK1A	TRUE	FALSE
chr21	37490462	G	C	ENST00000647188	ENSG00000157540	DYRK1A	TRUE	FALSE
chr21	37490462	G	T	ENST00000647188	ENSG00000157540	DYRK1A	TRUE	FALSE
chr21	37490463	T	A	ENST00000647188	ENSG00000157540	DYRK1A	TRUE	FALSE
chr21	37490463	T	C	ENST00000647188	ENSG00000157540	DYRK1A	FALSE	FALSE
chr21	37490463	T	G	ENST00000647188	ENSG00000157540	DYRK1A	TRUE	FALSE
chr21	37493015	A	C	ENST00000647188	ENSG00000157540	DYRK1A	TRUE	FALSE
chr21	37493015	A	G	ENST00000647188	ENSG00000157540	DYRK1A	TRUE	FALSE
chr21	37493015	A	T	ENST00000647188	ENSG00000157540	DYRK1A	TRUE	FALSE
chr21	37493016	G	A	ENST00000647188	ENSG00000157540	DYRK1A	TRUE	FALSE
chr21	37493016	G	C	ENST00000647188	ENSG00000157540	DYRK1A	TRUE	FALSE
chr21	37493016	G	T	ENST00000647188	ENSG00000157540	DYRK1A	TRUE	FALSE
chr21	37493022	C	A	ENST00000647188	ENSG00000157540	DYRK1A
chr21	37493022	C	G	ENST00000647188	ENSG00000157540	DYRK1A
chr21	37493023	C	T	ENST00000647188	ENSG00000157540	DYRK1A
chr21	37493028	T	A	ENST00000647188	ENSG00000157540	DYRK1A
chr21	37493028	T	G	ENST00000647188	ENSG00000157540	DYRK1A
chr21	37493032	C	T	ENST00000647188	ENSG00000157540	DYRK1A
chr21	37493046	T	A	ENST00000647188	ENSG00000157540	DYRK1A
chr21	37493046	T	G	ENST00000647188	ENSG00000157540	DYRK1A
chr21	37493056	G	T	ENST00000647188	ENSG00000157540	DYRK1A
chr21	37493068	G	T	ENST00000647188	ENSG00000157540	DYRK1A
chr21	37493079	T	A	ENST00000647188	ENSG00000157540	DYRK1A
chr21	37493079	T	G	ENST00000647188	ENSG00000157540	DYRK1A
chr21	37493099	G	A	ENST00000647188	ENSG00000157540	DYRK1A
chr21	37493100	G	A	ENST00000647188	ENSG00000157540	DYRK1A
chr21	37493112	T	A	ENST00000647188	ENSG00000157540	DYRK1A
chr21	37493117	T	A	ENST00000647188	ENSG00000157540	DYRK1A
chr21	37493122	G	T	ENST00000647188	ENSG00000157540	DYRK1A
chr21	37493134	G	T	ENST00000647188	ENSG00000157540	DYRK1A
chr21	37493137	G	T	ENST00000647188	ENSG00000157540	DYRK1A
chr21	37493161	G	T	ENST00000647188	ENSG00000157540	DYRK1A
chr21	37493164	G	A	ENST00000647188	ENSG00000157540	DYRK1A	TRUE	TRUE
chr21	37493164	G	C	ENST00000647188	ENSG00000157540	DYRK1A	TRUE	TRUE
chr21	37493164	G	T	ENST00000647188	ENSG00000157540	DYRK1A	TRUE	TRUE
chr21	37493165	T	A	ENST00000647188	ENSG00000157540	DYRK1A	TRUE	TRUE
chr21	37493165	T	C	ENST00000647188	ENSG00000157540	DYRK1A	TRUE	FALSE
chr21	37493165	T	G	ENST00000647188	ENSG00000157540	DYRK1A	TRUE	TRUE
chr21	37496116	A	C	ENST00000647188	ENSG00000157540	DYRK1A	TRUE	TRUE
chr21	37496116	A	G	ENST00000647188	ENSG00000157540	DYRK1A	TRUE	FALSE
chr21	37496116	A	T	ENST00000647188	ENSG00000157540	DYRK1A	TRUE	TRUE
chr21	37496117	G	A	ENST00000647188	ENSG00000157540	DYRK1A	TRUE	TRUE
chr21	37496117	G	C	ENST00000647188	ENSG00000157540	DYRK1A	TRUE	TRUE
chr21	37496117	G	T	ENST00000647188	ENSG00000157540	DYRK1A	TRUE	TRUE
chr21	37496124	C	T	ENST00000647188	ENSG00000157540	DYRK1A
chr21	37496133	A	T	ENST00000647188	ENSG00000157540	DYRK1A
chr21	37496142	G	T	ENST00000647188	ENSG00000157540	DYRK1A
chr21	37496178	C	T	ENST00000647188	ENSG00000157540	DYRK1A
chr21	37496187	A	T	ENST00000647188	ENSG00000157540	DYRK1A
chr21	37496193	A	T	ENST00000647188	ENSG00000157540	DYRK1A
chr21	37496196	A	T	ENST00000647188	ENSG00000157540	DYRK1A
chr21	37496205	G	T	ENST00000647188	ENSG00000157540	DYRK1A
chr21	37496208	A	T	ENST00000647188	ENSG00000157540	DYRK1A
chr21	37496212	T	A	ENST00000647188	ENSG00000157540	DYRK1A
chr21	37496227	G	A	ENST00000647188	ENSG00000157540	DYRK1A
chr21	37496228	G	A	ENST00000647188	ENSG00000157540	DYRK1A
chr21	37496233	T	A	ENST00000647188	ENSG00000157540	DYRK1A
chr21	37496233	T	G	ENST00000647188	ENSG00000157540	DYRK1A
chr21	37496235	A	T	ENST00000647188	ENSG00000157540	DYRK1A
chr21	37496238	A	T	ENST00000647188	ENSG00000157540	DYRK1A
chr21	37496244	A	T	ENST00000647188	ENSG00000157540	DYRK1A
chr21	37496250	G	T	ENST00000647188	ENSG00000157540	DYRK1A
chr21	37496253	A	T	ENST00000647188	ENSG00000157540	DYRK1A
chr21	37496259	G	A	ENST00000647188	ENSG00000157540	DYRK1A	TRUE	TRUE
chr21	37496259	G	C	ENST00000647188	ENSG00000157540	DYRK1A	TRUE	TRUE
chr21	37496259	G	T	ENST00000647188	ENSG00000157540	DYRK1A	TRUE	TRUE
chr21	37496260	T	A	ENST00000647188	ENSG00000157540	DYRK1A	TRUE	TRUE
chr21	37496260	T	C	ENST00000647188	ENSG00000157540	DYRK1A	TRUE	FALSE
chr21	37496260	T	G	ENST00000647188	ENSG00000157540	DYRK1A	TRUE	TRUE
chr21	37505281	A	C	ENST00000647188	ENSG00000157540	DYRK1A	TRUE	FALSE
chr21	37505281	A	G	ENST00000647188	ENSG00000157540	DYRK1A	TRUE	FALSE
chr21	37505281	A	T	ENST00000647188	ENSG00000157540	DYRK1A	TRUE	FALSE
chr21	37505282	G	A	ENST00000647188	ENSG00000157540	DYRK1A	TRUE	FALSE
chr21	37505282	G	C	ENST00000647188	ENSG00000157540	DYRK1A	TRUE	FALSE
chr21	37505282	G	T	ENST00000647188	ENSG00000157540	DYRK1A	TRUE	FALSE
chr21	37505283	G	T	ENST00000647188	ENSG00000157540	DYRK1A
chr21	37505288	C	A	ENST00000647188	ENSG00000157540	DYRK1A
chr21	37505288	C	G	ENST00000647188	ENSG00000157540	DYRK1A
chr21	37505289	A	T	ENST00000647188	ENSG00000157540	DYRK1A
chr21	37505298	G	T	ENST00000647188	ENSG00000157540	DYRK1A
chr21	37505307	A	T	ENST00000647188	ENSG00000157540	DYRK1A
chr21	37505325	G	T	ENST00000647188	ENSG00000157540	DYRK1A
chr21	37505331	G	T	ENST00000647188	ENSG00000157540	DYRK1A
chr21	37505337	G	T	ENST00000647188	ENSG00000157540	DYRK1A
chr21	37505340	G	T	ENST00000647188	ENSG00000157540	DYRK1A
chr21	37505352	C	T	ENST00000647188	ENSG00000157540	DYRK1A
chr21	37505364	G	T	ENST00000647188	ENSG00000157540	DYRK1A
chr21	37505368	C	A	ENST00000647188	ENSG00000157540	DYRK1A
chr21	37505368	C	G	ENST00000647188	ENSG00000157540	DYRK1A
chr21	37505390	C	A	ENST00000647188	ENSG00000157540	DYRK1A
chr21	37505390	C	G	ENST00000647188	ENSG00000157540	DYRK1A
chr21	37505392	T	A	ENST00000647188	ENSG00000157540	DYRK1A
chr21	37505394	A	T	ENST00000647188	ENSG00000157540	DYRK1A
chr21	37505400	A	T	ENST00000647188	ENSG00000157540	DYRK1A
chr21	37505413	T	A	ENST00000647188	ENSG00000157540	DYRK1A
chr21	37505413	T	G	ENST00000647188	ENSG00000157540	DYRK1A
chr21	37505429	T	A	ENST00000647188	ENSG00000157540	DYRK1A
chr21	37505429	T	G	ENST00000647188	ENSG00000157540	DYRK1A
chr21	37505436	A	T	ENST00000647188	ENSG00000157540	DYRK1A
chr21	37505442	C	T	ENST00000647188	ENSG00000157540	DYRK1A
chr21	37505448	C	T	ENST00000647188	ENSG00000157540	DYRK1A
chr21	37505456	T	A	ENST00000647188	ENSG00000157540	DYRK1A
chr21	37505456	T	G	ENST00000647188	ENSG00000157540	DYRK1A
chr21	37505459	T	A	ENST00000647188	ENSG00000157540	DYRK1A
chr21	37505459	T	G	ENST00000647188	ENSG00000157540	DYRK1A
chr21	37505466	C	T	ENST00000647188	ENSG00000157540	DYRK1A
chr21	37505481	A	T	ENST00000647188	ENSG00000157540	DYRK1A
chr21	37505484	A	T	ENST00000647188	ENSG00000157540	DYRK1A
chr21	37505496	G	T	ENST00000647188	ENSG00000157540	DYRK1A
chr21	37505541	G	T	ENST00000647188	ENSG00000157540	DYRK1A
chr21	37505544	C	T	ENST00000647188	ENSG00000157540	DYRK1A
chr21	37505550	C	T	ENST00000647188	ENSG00000157540	DYRK1A
chr21	37505557	C	A	ENST00000647188	ENSG00000157540	DYRK1A
chr21	37505578	C	A	ENST00000647188	ENSG00000157540	DYRK1A
chr21	37505581	C	A	ENST00000647188	ENSG00000157540	DYRK1A
chr21	37505581	C	G	ENST00000647188	ENSG00000157540	DYRK1A
chr21	37505587	C	A	ENST00000647188	ENSG00000157540	DYRK1A
chr21	37505587	C	G	ENST00000647188	ENSG00000157540	DYRK1A
chr21	37505590	G	A	ENST00000647188	ENSG00000157540	DYRK1A	TRUE	FALSE
chr21	37505590	G	C	ENST00000647188	ENSG00000157540	DYRK1A	TRUE	FALSE
chr21	37505590	G	T	ENST00000647188	ENSG00000157540	DYRK1A	TRUE	FALSE
chr21	37505591	T	A	ENST00000647188	ENSG00000157540	DYRK1A	TRUE	FALSE
chr21	37505591	T	C	ENST00000647188	ENSG00000157540	DYRK1A	TRUE	FALSE
chr21	37505591	T	G	ENST00000647188	ENSG00000157540	DYRK1A	TRUE	FALSE
chr21	37506097	A	C	ENST00000647188	ENSG00000157540	DYRK1A	TRUE	FALSE
chr21	37506097	A	G	ENST00000647188	ENSG00000157540	DYRK1A	TRUE	FALSE
chr21	37506097	A	T	ENST00000647188	ENSG00000157540	DYRK1A	TRUE	FALSE
chr21	37506098	G	A	ENST00000647188	ENSG00000157540	DYRK1A	TRUE	FALSE
chr21	37506098	G	C	ENST00000647188	ENSG00000157540	DYRK1A	TRUE	FALSE
chr21	37506098	G	T	ENST00000647188	ENSG00000157540	DYRK1A	TRUE	FALSE
chr21	37506105	C	A	ENST00000647188	ENSG00000157540	DYRK1A
chr21	37506105	C	G	ENST00000647188	ENSG00000157540	DYRK1A
chr21	37506108	C	A	ENST00000647188	ENSG00000157540	DYRK1A
chr21	37506128	A	T	ENST00000647188	ENSG00000157540	DYRK1A
chr21	37506138	C	A	ENST00000647188	ENSG00000157540	DYRK1A
chr21	37506152	C	T	ENST00000647188	ENSG00000157540	DYRK1A
chr21	37506191	C	T	ENST00000647188	ENSG00000157540	DYRK1A
chr21	37506205	C	A	ENST00000647188	ENSG00000157540	DYRK1A
chr21	37506206	G	T	ENST00000647188	ENSG00000157540	DYRK1A
chr21	37506221	C	T	ENST00000647188	ENSG00000157540	DYRK1A
chr21	37506224	G	A	ENST00000647188	ENSG00000157540	DYRK1A	TRUE	FALSE
chr21	37506224	G	C	ENST00000647188	ENSG00000157540	DYRK1A	TRUE	FALSE
chr21	37506224	G	T	ENST00000647188	ENSG00000157540	DYRK1A	TRUE	FALSE
chr21	37506225	T	A	ENST00000647188	ENSG00000157540	DYRK1A	TRUE	FALSE
chr21	37506225	T	C	ENST00000647188	ENSG00000157540	DYRK1A	TRUE	FALSE
chr21	37506225	T	G	ENST00000647188	ENSG00000157540	DYRK1A	TRUE	FALSE
chr21	37511909	A	C	ENST00000647188	ENSG00000157540	DYRK1A	TRUE	FALSE
chr21	37511909	A	G	ENST00000647188	ENSG00000157540	DYRK1A	TRUE	FALSE
chr21	37511909	A	T	ENST00000647188	ENSG00000157540	DYRK1A	TRUE	FALSE
chr21	37511910	G	A	ENST00000647188	ENSG00000157540	DYRK1A	TRUE	FALSE
chr21	37511910	G	C	ENST00000647188	ENSG00000157540	DYRK1A	TRUE	FALSE
chr21	37511910	G	T	ENST00000647188	ENSG00000157540	DYRK1A	TRUE	FALSE
chr21	37511917	C	T	ENST00000647188	ENSG00000157540	DYRK1A
chr21	37511920	C	T	ENST00000647188	ENSG00000157540	DYRK1A
chr21	37511942	G	A	ENST00000647188	ENSG00000157540	DYRK1A
chr21	37511943	G	A	ENST00000647188	ENSG00000157540	DYRK1A
chr21	37511945	C	A	ENST00000647188	ENSG00000157540	DYRK1A
chr21	37511945	C	G	ENST00000647188	ENSG00000157540	DYRK1A
chr21	37511953	G	T	ENST00000647188	ENSG00000157540	DYRK1A
chr21	37511965	C	T	ENST00000647188	ENSG00000157540	DYRK1A
chr21	37511977	G	T	ENST00000647188	ENSG00000157540	DYRK1A
chr21	37511992	C	T	ENST00000647188	ENSG00000157540	DYRK1A
chr21	37511995	G	T	ENST00000647188	ENSG00000157540	DYRK1A
chr21	37512019	C	T	ENST00000647188	ENSG00000157540	DYRK1A
chr21	37512022	C	T	ENST00000647188	ENSG00000157540	DYRK1A
chr21	37512032	T	A	ENST00000647188	ENSG00000157540	DYRK1A
chr21	37512097	G	T	ENST00000647188	ENSG00000157540	DYRK1A
chr21	37512100	C	T	ENST00000647188	ENSG00000157540	DYRK1A
chr21	37512103	C	T	ENST00000647188	ENSG00000157540	DYRK1A
chr21	37512110	T	A	ENST00000647188	ENSG00000157540	DYRK1A
chr21	37512138	C	A	ENST00000647188	ENSG00000157540	DYRK1A
chr21	37512138	C	G	ENST00000647188	ENSG00000157540	DYRK1A
chr21	37512166	C	T	ENST00000647188	ENSG00000157540	DYRK1A
chr21	37512178	G	T	ENST00000647188	ENSG00000157540	DYRK1A
chr21	37512221	C	A	ENST00000647188	ENSG00000157540	DYRK1A
chr21	37512221	C	G	ENST00000647188	ENSG00000157540	DYRK1A
chr21	37512236	C	A	ENST00000647188	ENSG00000157540	DYRK1A
chr21	37512262	C	T	ENST00000647188	ENSG00000157540	DYRK1A
chr21	37512271	C	T	ENST00000647188	ENSG00000157540	DYRK1A
chr21	37512279	C	A	ENST00000647188	ENSG00000157540	DYRK1A
chr21	37512279	C	G	ENST00000647188	ENSG00000157540	DYRK1A
chr21	37512280	C	T	ENST00000647188	ENSG00000157540	DYRK1A
chr21	37512308	T	A	ENST00000647188	ENSG00000157540	DYRK1A
chr21	37512316	G	T	ENST00000647188	ENSG00000157540	DYRK1A
chr21	37512319	C	T	ENST00000647188	ENSG00000157540	DYRK1A
chr21	37512325	G	T	ENST00000647188	ENSG00000157540	DYRK1A
chr21	37512344	T	A	ENST00000647188	ENSG00000157540	DYRK1A
chr21	37512354	C	A	ENST00000647188	ENSG00000157540	DYRK1A
chr21	37512354	C	G	ENST00000647188	ENSG00000157540	DYRK1A
chr21	37512367	C	T	ENST00000647188	ENSG00000157540	DYRK1A
chr21	37512370	G	T	ENST00000647188	ENSG00000157540	DYRK1A
chr21	37512385	G	T	ENST00000647188	ENSG00000157540	DYRK1A
chr21	37512399	C	A	ENST00000647188	ENSG00000157540	DYRK1A
chr21	37512399	C	G	ENST00000647188	ENSG00000157540	DYRK1A
chr21	37512400	C	T	ENST00000647188	ENSG00000157540	DYRK1A
chr21	37512432	C	A	ENST00000647188	ENSG00000157540	DYRK1A
chr21	37512432	C	G	ENST00000647188	ENSG00000157540	DYRK1A
chr21	37512439	G	T	ENST00000647188	ENSG00000157540	DYRK1A
chr21	37512442	G	T	ENST00000647188	ENSG00000157540	DYRK1A
chr21	37512460	C	T	ENST00000647188	ENSG00000157540	DYRK1A
chr21	37512472	A	T	ENST00000647188	ENSG00000157540	DYRK1A
chr21	37512475	G	T	ENST00000647188	ENSG00000157540	DYRK1A
chr21	37512478	G	T	ENST00000647188	ENSG00000157540	DYRK1A
chr21	37512493	G	T	ENST00000647188	ENSG00000157540	DYRK1A
chr21	37512501	T	A	ENST00000647188	ENSG00000157540	DYRK1A
chr21	37512505	C	T	ENST00000647188	ENSG00000157540	DYRK1A
chr21	37512508	C	T	ENST00000647188	ENSG00000157540	DYRK1A
chr21	37512527	C	A	ENST00000647188	ENSG00000157540	DYRK1A
chr21	37625167	T	A	ENST00000609713	ENSG00000157542	KCNJ6	FALSE	FALSE
chr21	37625173	C	A	ENST00000609713	ENSG00000157542	KCNJ6	FALSE	FALSE
chr21	37625179	C	A	ENST00000609713	ENSG00000157542	KCNJ6	FALSE	FALSE
chr21	37625203	T	A	ENST00000609713	ENSG00000157542	KCNJ6	FALSE	FALSE
chr21	37625206	C	A	ENST00000609713	ENSG00000157542	KCNJ6	FALSE	FALSE
chr21	37625212	G	A	ENST00000609713	ENSG00000157542	KCNJ6	FALSE	FALSE
chr21	37625215	C	A	ENST00000609713	ENSG00000157542	KCNJ6	FALSE	FALSE
chr21	37625218	C	A	ENST00000609713	ENSG00000157542	KCNJ6	FALSE	FALSE
chr21	37625227	T	A	ENST00000609713	ENSG00000157542	KCNJ6	FALSE	FALSE
chr21	37625230	C	A	ENST00000609713	ENSG00000157542	KCNJ6	FALSE	FALSE
chr21	37625233	C	A	ENST00000609713	ENSG00000157542	KCNJ6	FALSE	FALSE
chr21	37625236	C	A	ENST00000609713	ENSG00000157542	KCNJ6	FALSE	FALSE
chr21	37625239	C	A	ENST00000609713	ENSG00000157542	KCNJ6	FALSE	FALSE
chr21	37625245	C	A	ENST00000609713	ENSG00000157542	KCNJ6	FALSE	FALSE
chr21	37625251	C	A	ENST00000609713	ENSG00000157542	KCNJ6	FALSE	FALSE
chr21	37625260	G	A	ENST00000609713	ENSG00000157542	KCNJ6	FALSE	FALSE
chr21	37625269	T	A	ENST00000609713	ENSG00000157542	KCNJ6	FALSE	FALSE
chr21	37625282	C	T	ENST00000609713	ENSG00000157542	KCNJ6	FALSE	FALSE
chr21	37625283	C	T	ENST00000609713	ENSG00000157542	KCNJ6	FALSE	FALSE
chr21	37625299	C	A	ENST00000609713	ENSG00000157542	KCNJ6	FALSE	FALSE
chr21	37625313	A	C	ENST00000609713	ENSG00000157542	KCNJ6	FALSE	FALSE
chr21	37625313	A	T	ENST00000609713	ENSG00000157542	KCNJ6	FALSE	FALSE
chr21	37625317	C	A	ENST00000609713	ENSG00000157542	KCNJ6	FALSE	FALSE
chr21	37625326	C	A	ENST00000609713	ENSG00000157542	KCNJ6	FALSE	FALSE
chr21	37625329	T	A	ENST00000609713	ENSG00000157542	KCNJ6	FALSE	FALSE
chr21	37625356	C	A	ENST00000609713	ENSG00000157542	KCNJ6	FALSE	FALSE
chr21	37625357	A	C	ENST00000609713	ENSG00000157542	KCNJ6	FALSE	FALSE
chr21	37625357	A	T	ENST00000609713	ENSG00000157542	KCNJ6	FALSE	FALSE
chr21	37625365	C	A	ENST00000609713	ENSG00000157542	KCNJ6	FALSE	FALSE
chr21	37625378	G	C	ENST00000609713	ENSG00000157542	KCNJ6	FALSE	FALSE
chr21	37625378	G	T	ENST00000609713	ENSG00000157542	KCNJ6	FALSE	FALSE
chr21	37625389	C	A	ENST00000609713	ENSG00000157542	KCNJ6	FALSE	FALSE
chr21	37625390	G	C	ENST00000609713	ENSG00000157542	KCNJ6	FALSE	FALSE
chr21	37625390	G	T	ENST00000609713	ENSG00000157542	KCNJ6	FALSE	FALSE
chr21	37625404	C	A	ENST00000609713	ENSG00000157542	KCNJ6	FALSE	FALSE
chr21	37625429	G	C	ENST00000609713	ENSG00000157542	KCNJ6	FALSE	FALSE
chr21	37625429	G	T	ENST00000609713	ENSG00000157542	KCNJ6	FALSE	FALSE
chr21	37625435	C	T	ENST00000609713	ENSG00000157542	KCNJ6	FALSE	FALSE
chr21	37625436	C	T	ENST00000609713	ENSG00000157542	KCNJ6	FALSE	FALSE
chr21	37625446	C	A	ENST00000609713	ENSG00000157542	KCNJ6	FALSE	FALSE
chr21	37625456	G	C	ENST00000609713	ENSG00000157542	KCNJ6	FALSE	FALSE
chr21	37625456	G	T	ENST00000609713	ENSG00000157542	KCNJ6	FALSE	FALSE
chr21	37625467	G	A	ENST00000609713	ENSG00000157542	KCNJ6	FALSE	FALSE
chr21	37625473	G	A	ENST00000609713	ENSG00000157542	KCNJ6	FALSE	FALSE
chr21	37625474	G	T	ENST00000609713	ENSG00000157542	KCNJ6	FALSE	FALSE
chr21	37625485	C	A	ENST00000609713	ENSG00000157542	KCNJ6	TRUE	FALSE
chr21	37625485	C	G	ENST00000609713	ENSG00000157542	KCNJ6	TRUE	FALSE
chr21	37625485	C	T	ENST00000609713	ENSG00000157542	KCNJ6	TRUE	FALSE
chr21	37625486	T	A	ENST00000609713	ENSG00000157542	KCNJ6	TRUE	FALSE
chr21	37625486	T	C	ENST00000609713	ENSG00000157542	KCNJ6	TRUE	FALSE
chr21	37625486	T	G	ENST00000609713	ENSG00000157542	KCNJ6	TRUE	FALSE
chr21	37714209	A	C	ENST00000609713	ENSG00000157542	KCNJ6	TRUE	FALSE
chr21	37714209	A	G	ENST00000609713	ENSG00000157542	KCNJ6	FALSE	FALSE
chr21	37714209	A	T	ENST00000609713	ENSG00000157542	KCNJ6	TRUE	FALSE
chr21	37714210	C	A	ENST00000609713	ENSG00000157542	KCNJ6	TRUE	FALSE
chr21	37714210	C	G	ENST00000609713	ENSG00000157542	KCNJ6	TRUE	FALSE
chr21	37714210	C	T	ENST00000609713	ENSG00000157542	KCNJ6	TRUE	FALSE
chr21	37714220	C	A	ENST00000609713	ENSG00000157542	KCNJ6	FALSE	FALSE
chr21	37714229	C	A	ENST00000609713	ENSG00000157542	KCNJ6	FALSE	FALSE
chr21	37714232	C	A	ENST00000609713	ENSG00000157542	KCNJ6	FALSE	FALSE
chr21	37714250	C	A	ENST00000609713	ENSG00000157542	KCNJ6	FALSE	FALSE
chr21	37714256	C	A	ENST00000609713	ENSG00000157542	KCNJ6	FALSE	FALSE
chr21	37714259	C	A	ENST00000609713	ENSG00000157542	KCNJ6	FALSE	FALSE
chr21	37714262	T	A	ENST00000609713	ENSG00000157542	KCNJ6	TRUE	TRUE
chr21	37714271	G	A	ENST00000609713	ENSG00000157542	KCNJ6	TRUE	TRUE
chr21	37714277	T	A	ENST00000609713	ENSG00000157542	KCNJ6	TRUE	TRUE
chr21	37714286	C	A	ENST00000609713	ENSG00000157542	KCNJ6	TRUE	TRUE
chr21	37714287	C	T	ENST00000609713	ENSG00000157542	KCNJ6	TRUE	TRUE
chr21	37714288	C	T	ENST00000609713	ENSG00000157542	KCNJ6	TRUE	TRUE
chr21	37714301	G	A	ENST00000609713	ENSG00000157542	KCNJ6	TRUE	TRUE
chr21	37714304	G	A	ENST00000609713	ENSG00000157542	KCNJ6	TRUE	TRUE
chr21	37714313	C	A	ENST00000609713	ENSG00000157542	KCNJ6	TRUE	TRUE
chr21	37714333	G	C	ENST00000609713	ENSG00000157542	KCNJ6	TRUE	TRUE
chr21	37714333	G	T	ENST00000609713	ENSG00000157542	KCNJ6	TRUE	TRUE
chr21	37714362	G	C	ENST00000609713	ENSG00000157542	KCNJ6	TRUE	TRUE
chr21	37714362	G	T	ENST00000609713	ENSG00000157542	KCNJ6	TRUE	TRUE
chr21	37714365	A	C	ENST00000609713	ENSG00000157542	KCNJ6	TRUE	TRUE
chr21	37714365	A	T	ENST00000609713	ENSG00000157542	KCNJ6	TRUE	TRUE
chr21	37714388	G	A	ENST00000609713	ENSG00000157542	KCNJ6	TRUE	TRUE
chr21	37714393	A	T	ENST00000609713	ENSG00000157542	KCNJ6	TRUE	TRUE
chr21	37714406	C	A	ENST00000609713	ENSG00000157542	KCNJ6	TRUE	TRUE
chr21	37714412	C	A	ENST00000609713	ENSG00000157542	KCNJ6	TRUE	TRUE
chr21	37714414	G	T	ENST00000609713	ENSG00000157542	KCNJ6	TRUE	TRUE
chr21	37714421	G	A	ENST00000609713	ENSG00000157542	KCNJ6	TRUE	TRUE
chr21	37714424	T	A	ENST00000609713	ENSG00000157542	KCNJ6	TRUE	TRUE
chr21	37714430	T	A	ENST00000609713	ENSG00000157542	KCNJ6	TRUE	TRUE
chr21	37714435	A	T	ENST00000609713	ENSG00000157542	KCNJ6	TRUE	TRUE
chr21	37714439	T	A	ENST00000609713	ENSG00000157542	KCNJ6	TRUE	TRUE
chr21	37714445	T	A	ENST00000609713	ENSG00000157542	KCNJ6	TRUE	TRUE
chr21	37714457	C	A	ENST00000609713	ENSG00000157542	KCNJ6	TRUE	TRUE
chr21	37714500	G	T	ENST00000609713	ENSG00000157542	KCNJ6	TRUE	TRUE
chr21	37714508	T	A	ENST00000609713	ENSG00000157542	KCNJ6	TRUE	TRUE
chr21	37714556	C	A	ENST00000609713	ENSG00000157542	KCNJ6	TRUE	TRUE
chr21	37714565	T	A	ENST00000609713	ENSG00000157542	KCNJ6	TRUE	TRUE
chr21	37714568	T	A	ENST00000609713	ENSG00000157542	KCNJ6	TRUE	TRUE
chr21	37714574	G	A	ENST00000609713	ENSG00000157542	KCNJ6	TRUE	TRUE
chr21	37714583	T	A	ENST00000609713	ENSG00000157542	KCNJ6	TRUE	TRUE
chr21	37714593	G	T	ENST00000609713	ENSG00000157542	KCNJ6	TRUE	TRUE
chr21	37714598	C	A	ENST00000609713	ENSG00000157542	KCNJ6	TRUE	TRUE
chr21	37714627	A	T	ENST00000609713	ENSG00000157542	KCNJ6	TRUE	TRUE
chr21	37714637	G	A	ENST00000609713	ENSG00000157542	KCNJ6	TRUE	TRUE
chr21	37714642	A	C	ENST00000609713	ENSG00000157542	KCNJ6	TRUE	TRUE
chr21	37714642	A	T	ENST00000609713	ENSG00000157542	KCNJ6	TRUE	TRUE
chr21	37714658	C	A	ENST00000609713	ENSG00000157542	KCNJ6	TRUE	TRUE
chr21	37714661	C	A	ENST00000609713	ENSG00000157542	KCNJ6	TRUE	TRUE
chr21	37714665	G	T	ENST00000609713	ENSG00000157542	KCNJ6	TRUE	TRUE
chr21	37714670	T	A	ENST00000609713	ENSG00000157542	KCNJ6	TRUE	TRUE
chr21	37714686	G	C	ENST00000609713	ENSG00000157542	KCNJ6	TRUE	TRUE
chr21	37714686	G	T	ENST00000609713	ENSG00000157542	KCNJ6	TRUE	TRUE
chr21	37714692	A	C	ENST00000609713	ENSG00000157542	KCNJ6	TRUE	TRUE
chr21	37714692	A	T	ENST00000609713	ENSG00000157542	KCNJ6	TRUE	TRUE
chr21	37714709	C	A	ENST00000609713	ENSG00000157542	KCNJ6	TRUE	TRUE
chr21	37714715	C	A	ENST00000609713	ENSG00000157542	KCNJ6	TRUE	TRUE
chr21	37714720	G	C	ENST00000609713	ENSG00000157542	KCNJ6	TRUE	TRUE
chr21	37714720	G	T	ENST00000609713	ENSG00000157542	KCNJ6	TRUE	TRUE
chr21	37714726	A	C	ENST00000609713	ENSG00000157542	KCNJ6	TRUE	TRUE
chr21	37714726	A	T	ENST00000609713	ENSG00000157542	KCNJ6	TRUE	TRUE
chr21	37714761	A	T	ENST00000609713	ENSG00000157542	KCNJ6	TRUE	TRUE
chr21	37714770	C	T	ENST00000609713	ENSG00000157542	KCNJ6	TRUE	TRUE
chr21	37714771	C	T	ENST00000609713	ENSG00000157542	KCNJ6	TRUE	TRUE
chr21	37714784	C	A	ENST00000609713	ENSG00000157542	KCNJ6	TRUE	TRUE
chr21	37714802	C	A	ENST00000609713	ENSG00000157542	KCNJ6	TRUE	TRUE
chr21	37714809	G	C	ENST00000609713	ENSG00000157542	KCNJ6	TRUE	TRUE
chr21	37714809	G	T	ENST00000609713	ENSG00000157542	KCNJ6	TRUE	TRUE
chr21	37714819	A	T	ENST00000609713	ENSG00000157542	KCNJ6	TRUE	TRUE
chr21	37714821	C	T	ENST00000609713	ENSG00000157542	KCNJ6	TRUE	TRUE
chr21	37714822	C	T	ENST00000609713	ENSG00000157542	KCNJ6	TRUE	TRUE
chr21	37714824	C	T	ENST00000609713	ENSG00000157542	KCNJ6	TRUE	TRUE
chr21	37714825	C	T	ENST00000609713	ENSG00000157542	KCNJ6	TRUE	TRUE
chr21	37714835	C	A	ENST00000609713	ENSG00000157542	KCNJ6	TRUE	TRUE
chr21	37714845	C	T	ENST00000609713	ENSG00000157542	KCNJ6	TRUE	TRUE
chr21	37714846	C	T	ENST00000609713	ENSG00000157542	KCNJ6	TRUE	TRUE
chr21	37714857	G	C	ENST00000609713	ENSG00000157542	KCNJ6	TRUE	TRUE
chr21	37714857	G	T	ENST00000609713	ENSG00000157542	KCNJ6	TRUE	TRUE
chr21	37714876	A	T	ENST00000609713	ENSG00000157542	KCNJ6	TRUE	TRUE
chr21	37714889	T	A	ENST00000609713	ENSG00000157542	KCNJ6	TRUE	TRUE
chr21	37714890	C	T	ENST00000609713	ENSG00000157542	KCNJ6	TRUE	TRUE
chr21	37714891	C	T	ENST00000609713	ENSG00000157542	KCNJ6	TRUE	TRUE
chr21	37714895	T	A	ENST00000609713	ENSG00000157542	KCNJ6	TRUE	TRUE
chr21	37714906	A	C	ENST00000609713	ENSG00000157542	KCNJ6	TRUE	TRUE
chr21	37714906	A	T	ENST00000609713	ENSG00000157542	KCNJ6	TRUE	TRUE
chr21	37714929	G	C	ENST00000609713	ENSG00000157542	KCNJ6	TRUE	TRUE
chr21	37714929	G	T	ENST00000609713	ENSG00000157542	KCNJ6	TRUE	TRUE
chr21	37714935	A	C	ENST00000609713	ENSG00000157542	KCNJ6	TRUE	TRUE
chr21	37714935	A	T	ENST00000609713	ENSG00000157542	KCNJ6	TRUE	TRUE
chr21	37714943	C	A	ENST00000609713	ENSG00000157542	KCNJ6	TRUE	TRUE
chr21	37714968	G	T	ENST00000609713	ENSG00000157542	KCNJ6	TRUE	TRUE
chr21	37714973	T	A	ENST00000609713	ENSG00000157542	KCNJ6	TRUE	TRUE
chr21	37714976	C	A	ENST00000609713	ENSG00000157542	KCNJ6	TRUE	TRUE
chr21	37714982	T	A	ENST00000609713	ENSG00000157542	KCNJ6	TRUE	TRUE
chr21	37714989	G	C	ENST00000609713	ENSG00000157542	KCNJ6	TRUE	TRUE
chr21	37714989	G	T	ENST00000609713	ENSG00000157542	KCNJ6	TRUE	TRUE
chr21	37714997	G	A	ENST00000609713	ENSG00000157542	KCNJ6	TRUE	TRUE
chr21	37715003	T	A	ENST00000609713	ENSG00000157542	KCNJ6	TRUE	TRUE
chr21	37715009	T	A	ENST00000609713	ENSG00000157542	KCNJ6	TRUE	TRUE
chr21	37715021	G	A	ENST00000609713	ENSG00000157542	KCNJ6	TRUE	TRUE
chr21	37715033	T	A	ENST00000609713	ENSG00000157542	KCNJ6	TRUE	TRUE
chr21	37715054	G	A	ENST00000609713	ENSG00000157542	KCNJ6	TRUE	TRUE
chr21	37715057	T	A	ENST00000609713	ENSG00000157542	KCNJ6	TRUE	TRUE
chr21	37715062	A	T	ENST00000609713	ENSG00000157542	KCNJ6	TRUE	TRUE
chr21	37715066	T	A	ENST00000609713	ENSG00000157542	KCNJ6	TRUE	TRUE
chr21	37715072	G	A	ENST00000609713	ENSG00000157542	KCNJ6	TRUE	TRUE
chr21	37715093	C	A	ENST00000609713	ENSG00000157542	KCNJ6	TRUE	FALSE
chr21	37715102	G	A	ENST00000609713	ENSG00000157542	KCNJ6	TRUE	FALSE
chr21	37715120	C	A	ENST00000609713	ENSG00000157542	KCNJ6	FALSE	FALSE
chr21	37715132	C	A	ENST00000609713	ENSG00000157542	KCNJ6	TRUE	FALSE
chr21	37715132	C	G	ENST00000609713	ENSG00000157542	KCNJ6	TRUE	FALSE
chr21	37715132	C	T	ENST00000609713	ENSG00000157542	KCNJ6	TRUE	FALSE
chr21	37715133	T	A	ENST00000609713	ENSG00000157542	KCNJ6	TRUE	FALSE
chr21	37715133	T	C	ENST00000609713	ENSG00000157542	KCNJ6	TRUE	FALSE
chr21	37715133	T	G	ENST00000609713	ENSG00000157542	KCNJ6	TRUE	FALSE
chr21	37840656	A	C	ENST00000609713	ENSG00000157542	KCNJ6	TRUE	FALSE
chr21	37840656	A	G	ENST00000609713	ENSG00000157542	KCNJ6	TRUE	FALSE
chr21	37840656	A	T	ENST00000609713	ENSG00000157542	KCNJ6	TRUE	FALSE
chr21	37840657	C	A	ENST00000609713	ENSG00000157542	KCNJ6	TRUE	FALSE
chr21	37840657	C	G	ENST00000609713	ENSG00000157542	KCNJ6	TRUE	FALSE
chr21	37840657	C	T	ENST00000609713	ENSG00000157542	KCNJ6	TRUE	FALSE
chr21	37840667	C	A	ENST00000609713	ENSG00000157542	KCNJ6	FALSE	FALSE
chr21	37840676	T	A	ENST00000609713	ENSG00000157542	KCNJ6	FALSE	FALSE
chr21	37840710	C	A	ENST00000609713	ENSG00000157542	KCNJ6	TRUE	FALSE
chr21	37840710	C	G	ENST00000609713	ENSG00000157542	KCNJ6	TRUE	FALSE
chr21	37840710	C	T	ENST00000609713	ENSG00000157542	KCNJ6	TRUE	FALSE
chr21	37840711	T	A	ENST00000609713	ENSG00000157542	KCNJ6	TRUE	FALSE
chr21	37840711	T	C	ENST00000609713	ENSG00000157542	KCNJ6	TRUE	FALSE
chr21	37840711	T	G	ENST00000609713	ENSG00000157542	KCNJ6	TRUE	FALSE
chr21	37915882	A	C	ENST00000609713	ENSG00000157542	KCNJ6	TRUE	FALSE
chr21	37915882	A	G	ENST00000609713	ENSG00000157542	KCNJ6	TRUE	FALSE
chr21	37915882	A	T	ENST00000609713	ENSG00000157542	KCNJ6	TRUE	FALSE
chr21	37915883	C	A	ENST00000609713	ENSG00000157542	KCNJ6	TRUE	FALSE
chr21	37915883	C	G	ENST00000609713	ENSG00000157542	KCNJ6	TRUE	FALSE
chr21	37915883	C	T	ENST00000609713	ENSG00000157542	KCNJ6	TRUE	FALSE
chr21	38257186	G	A	ENST00000398938	ENSG00000157551	KCNJ15	FALSE	FALSE
chr21	38257186	G	C	ENST00000398938	ENSG00000157551	KCNJ15	FALSE	FALSE
chr21	38257186	G	T	ENST00000398938	ENSG00000157551	KCNJ15	FALSE	FALSE
chr21	38257187	T	A	ENST00000398938	ENSG00000157551	KCNJ15	FALSE	FALSE
chr21	38257187	T	C	ENST00000398938	ENSG00000157551	KCNJ15	FALSE	FALSE
chr21	38257187	T	G	ENST00000398938	ENSG00000157551	KCNJ15	FALSE	FALSE
chr21	38296924	A	C	ENST00000398938	ENSG00000157551	KCNJ15	TRUE	FALSE
chr21	38296924	A	G	ENST00000398938	ENSG00000157551	KCNJ15	TRUE	FALSE
chr21	38296924	A	T	ENST00000398938	ENSG00000157551	KCNJ15	TRUE	FALSE
chr21	38296925	G	A	ENST00000398938	ENSG00000157551	KCNJ15	TRUE	FALSE
chr21	38296925	G	C	ENST00000398938	ENSG00000157551	KCNJ15	TRUE	FALSE
chr21	38296925	G	T	ENST00000398938	ENSG00000157551	KCNJ15	TRUE	FALSE
chr21	38297024	G	A	ENST00000398938	ENSG00000157551	KCNJ15	TRUE	FALSE
chr21	38297024	G	C	ENST00000398938	ENSG00000157551	KCNJ15	TRUE	FALSE
chr21	38297024	G	T	ENST00000398938	ENSG00000157551	KCNJ15	TRUE	FALSE
chr21	38297025	T	A	ENST00000398938	ENSG00000157551	KCNJ15	TRUE	FALSE
chr21	38297025	T	C	ENST00000398938	ENSG00000157551	KCNJ15	TRUE	FALSE
chr21	38297025	T	G	ENST00000398938	ENSG00000157551	KCNJ15	TRUE	FALSE
chr21	38299242	A	C	ENST00000398938	ENSG00000157551	KCNJ15	TRUE	FALSE
chr21	38299242	A	G	ENST00000398938	ENSG00000157551	KCNJ15	TRUE	FALSE
chr21	38299242	A	T	ENST00000398938	ENSG00000157551	KCNJ15	TRUE	FALSE
chr21	38299243	G	A	ENST00000398938	ENSG00000157551	KCNJ15	TRUE	FALSE
chr21	38299243	G	C	ENST00000398938	ENSG00000157551	KCNJ15	TRUE	FALSE
chr21	38299243	G	T	ENST00000398938	ENSG00000157551	KCNJ15	TRUE	FALSE
chr21	38299304	A	T	ENST00000398938	ENSG00000157551	KCNJ15	FALSE	FALSE
chr21	38299328	A	T	ENST00000398938	ENSG00000157551	KCNJ15	FALSE	FALSE
chr21	38299337	A	T	ENST00000398938	ENSG00000157551	KCNJ15	FALSE	FALSE
chr21	38299355	A	T	ENST00000398938	ENSG00000157551	KCNJ15	FALSE	FALSE
chr21	38299376	A	T	ENST00000398938	ENSG00000157551	KCNJ15	FALSE	FALSE
chr21	38299385	A	T	ENST00000398938	ENSG00000157551	KCNJ15	FALSE	FALSE
chr21	38299402	C	A	ENST00000398938	ENSG00000157551	KCNJ15	FALSE	FALSE
chr21	38299402	C	G	ENST00000398938	ENSG00000157551	KCNJ15	FALSE	FALSE
chr21	38299411	C	A	ENST00000398938	ENSG00000157551	KCNJ15	FALSE	FALSE
chr21	38299411	C	G	ENST00000398938	ENSG00000157551	KCNJ15	FALSE	FALSE
chr21	38299415	C	T	ENST00000398938	ENSG00000157551	KCNJ15	FALSE	FALSE
chr21	38299425	G	A	ENST00000398938	ENSG00000157551	KCNJ15	FALSE	FALSE
chr21	38299426	G	A	ENST00000398938	ENSG00000157551	KCNJ15	FALSE	FALSE
chr21	38299445	A	T	ENST00000398938	ENSG00000157551	KCNJ15	FALSE	FALSE
chr21	38299449	G	A	ENST00000398938	ENSG00000157551	KCNJ15	FALSE	FALSE
chr21	38299450	G	A	ENST00000398938	ENSG00000157551	KCNJ15	FALSE	FALSE
chr21	38299451	A	T	ENST00000398938	ENSG00000157551	KCNJ15	FALSE	FALSE
chr21	38299456	C	A	ENST00000398938	ENSG00000157551	KCNJ15	FALSE	FALSE
chr21	38299456	C	G	ENST00000398938	ENSG00000157551	KCNJ15	FALSE	FALSE
chr21	38299457	A	T	ENST00000398938	ENSG00000157551	KCNJ15	FALSE	FALSE
chr21	38299494	G	A	ENST00000398938	ENSG00000157551	KCNJ15	FALSE	FALSE
chr21	38299495	G	A	ENST00000398938	ENSG00000157551	KCNJ15	FALSE	FALSE
chr21	38299505	G	T	ENST00000398938	ENSG00000157551	KCNJ15	FALSE	FALSE
chr21	38299516	C	A	ENST00000398938	ENSG00000157551	KCNJ15	FALSE	FALSE
chr21	38299516	C	G	ENST00000398938	ENSG00000157551	KCNJ15	FALSE	FALSE
chr21	38299519	T	A	ENST00000398938	ENSG00000157551	KCNJ15	FALSE	FALSE
chr21	38299519	T	G	ENST00000398938	ENSG00000157551	KCNJ15	FALSE	FALSE
chr21	38299545	T	A	ENST00000398938	ENSG00000157551	KCNJ15	FALSE	FALSE
chr21	38299545	T	G	ENST00000398938	ENSG00000157551	KCNJ15	FALSE	FALSE
chr21	38299547	G	T	ENST00000398938	ENSG00000157551	KCNJ15	FALSE	FALSE
chr21	38299556	G	T	ENST00000398938	ENSG00000157551	KCNJ15	FALSE	FALSE
chr21	38299566	C	A	ENST00000398938	ENSG00000157551	KCNJ15	FALSE	FALSE
chr21	38299566	C	G	ENST00000398938	ENSG00000157551	KCNJ15	FALSE	FALSE
chr21	38299582	C	A	ENST00000398938	ENSG00000157551	KCNJ15	FALSE	FALSE
chr21	38299589	A	T	ENST00000398938	ENSG00000157551	KCNJ15	FALSE	FALSE
chr21	38299628	G	T	ENST00000398938	ENSG00000157551	KCNJ15	FALSE	FALSE
chr21	38299634	C	T	ENST00000398938	ENSG00000157551	KCNJ15	FALSE	FALSE
chr21	38299651	T	A	ENST00000398938	ENSG00000157551	KCNJ15	FALSE	FALSE
chr21	38299651	T	G	ENST00000398938	ENSG00000157551	KCNJ15	FALSE	FALSE
chr21	38299652	G	T	ENST00000398938	ENSG00000157551	KCNJ15	FALSE	FALSE
chr21	38299670	G	T	ENST00000398938	ENSG00000157551	KCNJ15	FALSE	FALSE
chr21	38299673	G	T	ENST00000398938	ENSG00000157551	KCNJ15	FALSE	FALSE
chr21	38299678	T	A	ENST00000398938	ENSG00000157551	KCNJ15	FALSE	FALSE
chr21	38299698	T	A	ENST00000398938	ENSG00000157551	KCNJ15	FALSE	FALSE
chr21	38299706	C	T	ENST00000398938	ENSG00000157551	KCNJ15	FALSE	FALSE
chr21	38299710	T	A	ENST00000398938	ENSG00000157551	KCNJ15	FALSE	FALSE
chr21	38299725	T	A	ENST00000398938	ENSG00000157551	KCNJ15	FALSE	FALSE
chr21	38299730	G	T	ENST00000398938	ENSG00000157551	KCNJ15	FALSE	FALSE
chr21	38299745	G	T	ENST00000398938	ENSG00000157551	KCNJ15	FALSE	FALSE
chr21	38299760	A	T	ENST00000398938	ENSG00000157551	KCNJ15	FALSE	FALSE
chr21	38299769	A	T	ENST00000398938	ENSG00000157551	KCNJ15	FALSE	FALSE
chr21	38299775	A	T	ENST00000398938	ENSG00000157551	KCNJ15	FALSE	FALSE
chr21	38299778	A	T	ENST00000398938	ENSG00000157551	KCNJ15	FALSE	FALSE
chr21	38299787	G	T	ENST00000398938	ENSG00000157551	KCNJ15	FALSE	FALSE
chr21	38299796	A	T	ENST00000398938	ENSG00000157551	KCNJ15	FALSE	FALSE
chr21	38299810	T	A	ENST00000398938	ENSG00000157551	KCNJ15	FALSE	FALSE
chr21	38299823	A	T	ENST00000398938	ENSG00000157551	KCNJ15	FALSE	FALSE
chr21	38299826	C	T	ENST00000398938	ENSG00000157551	KCNJ15	FALSE	FALSE
chr21	38299835	A	T	ENST00000398938	ENSG00000157551	KCNJ15	FALSE	FALSE
chr21	38299843	C	A	ENST00000398938	ENSG00000157551	KCNJ15	FALSE	FALSE
chr21	38299845	T	A	ENST00000398938	ENSG00000157551	KCNJ15	FALSE	FALSE
chr21	38299853	C	T	ENST00000398938	ENSG00000157551	KCNJ15	FALSE	FALSE
chr21	38299871	A	T	ENST00000398938	ENSG00000157551	KCNJ15	FALSE	FALSE
chr21	38299881	T	A	ENST00000398938	ENSG00000157551	KCNJ15	FALSE	FALSE
chr21	38299886	C	T	ENST00000398938	ENSG00000157551	KCNJ15	FALSE	FALSE
chr21	38299891	C	A	ENST00000398938	ENSG00000157551	KCNJ15	FALSE	FALSE
chr21	38299892	C	T	ENST00000398938	ENSG00000157551	KCNJ15	FALSE	FALSE
chr21	38299904	A	T	ENST00000398938	ENSG00000157551	KCNJ15	FALSE	FALSE
chr21	38299913	C	T	ENST00000398938	ENSG00000157551	KCNJ15	FALSE	FALSE
chr21	38299928	A	T	ENST00000398938	ENSG00000157551	KCNJ15	FALSE	FALSE
chr21	38299931	G	T	ENST00000398938	ENSG00000157551	KCNJ15	FALSE	FALSE
chr21	38299937	G	T	ENST00000398938	ENSG00000157551	KCNJ15	FALSE	FALSE
chr21	38299955	C	T	ENST00000398938	ENSG00000157551	KCNJ15	FALSE	FALSE
chr21	38299967	A	T	ENST00000398938	ENSG00000157551	KCNJ15	FALSE	FALSE
chr21	38299991	G	T	ENST00000398938	ENSG00000157551	KCNJ15	FALSE	FALSE
chr21	38300026	C	A	ENST00000398938	ENSG00000157551	KCNJ15	FALSE	FALSE
chr21	38300026	C	G	ENST00000398938	ENSG00000157551	KCNJ15	FALSE	FALSE
chr21	38300039	G	T	ENST00000398938	ENSG00000157551	KCNJ15	FALSE	FALSE
chr21	38300054	A	T	ENST00000398938	ENSG00000157551	KCNJ15	FALSE	FALSE
chr21	38300069	C	T	ENST00000398938	ENSG00000157551	KCNJ15	FALSE	FALSE
chr21	38300078	A	T	ENST00000398938	ENSG00000157551	KCNJ15	FALSE	FALSE
chr21	38300081	G	T	ENST00000398938	ENSG00000157551	KCNJ15	FALSE	FALSE
chr21	38300084	A	T	ENST00000398938	ENSG00000157551	KCNJ15	FALSE	FALSE
chr21	38300087	G	T	ENST00000398938	ENSG00000157551	KCNJ15	FALSE	FALSE
chr21	38300093	G	T	ENST00000398938	ENSG00000157551	KCNJ15	FALSE	FALSE
chr21	38300123	G	T	ENST00000398938	ENSG00000157551	KCNJ15	FALSE	FALSE
chr21	38300143	C	A	ENST00000398938	ENSG00000157551	KCNJ15	FALSE	FALSE
chr21	38300144	C	T	ENST00000398938	ENSG00000157551	KCNJ15	FALSE	FALSE
chr21	38300150	C	T	ENST00000398938	ENSG00000157551	KCNJ15	FALSE	FALSE
chr21	38300161	T	A	ENST00000398938	ENSG00000157551	KCNJ15	FALSE	FALSE
chr21	38300161	T	G	ENST00000398938	ENSG00000157551	KCNJ15	FALSE	FALSE
chr21	38300168	G	T	ENST00000398938	ENSG00000157551	KCNJ15	FALSE	FALSE
chr21	38300171	G	T	ENST00000398938	ENSG00000157551	KCNJ15	FALSE	FALSE
chr21	38300179	C	A	ENST00000398938	ENSG00000157551	KCNJ15	FALSE	FALSE
chr21	38300179	C	G	ENST00000398938	ENSG00000157551	KCNJ15	FALSE	FALSE
chr21	38300181	G	A	ENST00000398938	ENSG00000157551	KCNJ15	FALSE	FALSE
chr21	38300182	G	A	ENST00000398938	ENSG00000157551	KCNJ15	FALSE	FALSE
chr21	38300189	G	T	ENST00000398938	ENSG00000157551	KCNJ15	FALSE	FALSE
chr21	38300216	A	T	ENST00000398938	ENSG00000157551	KCNJ15	FALSE	FALSE
chr21	38300222	G	T	ENST00000398938	ENSG00000157551	KCNJ15	FALSE	FALSE
chr21	38300225	A	T	ENST00000398938	ENSG00000157551	KCNJ15	FALSE	FALSE
chr21	38300230	T	A	ENST00000398938	ENSG00000157551	KCNJ15	FALSE	FALSE
chr21	38300230	T	G	ENST00000398938	ENSG00000157551	KCNJ15	FALSE	FALSE
chr21	38300246	C	T	ENST00000398938	ENSG00000157551	KCNJ15	FALSE	FALSE
chr21	38300252	G	T	ENST00000398938	ENSG00000157551	KCNJ15	FALSE	FALSE
chr21	38300255	C	T	ENST00000398938	ENSG00000157551	KCNJ15	FALSE	FALSE
chr21	38300264	A	T	ENST00000398938	ENSG00000157551	KCNJ15	FALSE	FALSE
chr21	38300278	C	A	ENST00000398938	ENSG00000157551	KCNJ15	FALSE	FALSE
chr21	38300287	C	A	ENST00000398938	ENSG00000157551	KCNJ15	FALSE	FALSE
chr21	38300287	C	G	ENST00000398938	ENSG00000157551	KCNJ15	FALSE	FALSE
chr21	38300290	T	A	ENST00000398938	ENSG00000157551	KCNJ15	FALSE	FALSE
chr21	38300300	G	T	ENST00000398938	ENSG00000157551	KCNJ15	FALSE	FALSE
chr21	38300303	A	T	ENST00000398938	ENSG00000157551	KCNJ15	FALSE	FALSE
chr21	38300306	C	T	ENST00000398938	ENSG00000157551	KCNJ15	FALSE	FALSE
chr21	38300309	C	T	ENST00000398938	ENSG00000157551	KCNJ15	FALSE	FALSE
chr21	38300315	G	T	ENST00000398938	ENSG00000157551	KCNJ15	FALSE	FALSE
chr21	38300318	G	T	ENST00000398938	ENSG00000157551	KCNJ15	FALSE	FALSE
chr21	38300321	A	T	ENST00000398938	ENSG00000157551	KCNJ15	FALSE	FALSE
chr21	38300326	C	A	ENST00000398938	ENSG00000157551	KCNJ15	FALSE	FALSE
chr21	38300326	C	G	ENST00000398938	ENSG00000157551	KCNJ15	FALSE	FALSE
chr21	38300330	C	T	ENST00000398938	ENSG00000157551	KCNJ15	FALSE	FALSE
chr21	38300333	G	T	ENST00000398938	ENSG00000157551	KCNJ15	FALSE	FALSE
chr21	38300339	C	T	ENST00000398938	ENSG00000157551	KCNJ15	FALSE	FALSE
chr21	38300345	G	T	ENST00000398938	ENSG00000157551	KCNJ15	FALSE	FALSE
chr21	38300348	A	T	ENST00000398938	ENSG00000157551	KCNJ15	FALSE	FALSE
chr21	38300351	G	T	ENST00000398938	ENSG00000157551	KCNJ15	FALSE	FALSE
chr21	38300367	T	A	ENST00000398938	ENSG00000157551	KCNJ15	FALSE	FALSE
chr21	38300367	T	G	ENST00000398938	ENSG00000157551	KCNJ15	FALSE	FALSE
chr21	38300370	T	A	ENST00000398938	ENSG00000157551	KCNJ15	FALSE	FALSE
chr21	38300370	T	G	ENST00000398938	ENSG00000157551	KCNJ15	FALSE	FALSE
chr21	38300372	C	T	ENST00000398938	ENSG00000157551	KCNJ15	FALSE	FALSE
chr21	38300375	C	T	ENST00000398938	ENSG00000157551	KCNJ15	FALSE	FALSE
chr21	38383406	G	C	ENST00000288319	ENSG00000157554	ERG	FALSE	FALSE
chr21	38383406	G	T	ENST00000288319	ENSG00000157554	ERG	FALSE	FALSE
chr21	38383409	G	C	ENST00000288319	ENSG00000157554	ERG	FALSE	FALSE
chr21	38383409	G	T	ENST00000288319	ENSG00000157554	ERG	FALSE	FALSE
chr21	38383460	G	C	ENST00000288319	ENSG00000157554	ERG	FALSE	FALSE
chr21	38383460	G	T	ENST00000288319	ENSG00000157554	ERG	FALSE	FALSE
chr21	38383479	G	C	ENST00000288319	ENSG00000157554	ERG	FALSE	FALSE
chr21	38383479	G	T	ENST00000288319	ENSG00000157554	ERG	FALSE	FALSE
chr21	38383484	C	T	ENST00000288319	ENSG00000157554	ERG	FALSE	FALSE
chr21	38383485	C	T	ENST00000288319	ENSG00000157554	ERG	FALSE	FALSE
chr21	38383487	G	C	ENST00000288319	ENSG00000157554	ERG	FALSE	FALSE
chr21	38383487	G	T	ENST00000288319	ENSG00000157554	ERG	FALSE	FALSE
chr21	38383564	T	A	ENST00000288319	ENSG00000157554	ERG	FALSE	FALSE
chr21	38383567	G	A	ENST00000288319	ENSG00000157554	ERG	FALSE	FALSE
chr21	38383580	A	C	ENST00000288319	ENSG00000157554	ERG	FALSE	FALSE
chr21	38383580	A	T	ENST00000288319	ENSG00000157554	ERG	FALSE	FALSE
chr21	38383592	G	C	ENST00000288319	ENSG00000157554	ERG	FALSE	FALSE
chr21	38383592	G	T	ENST00000288319	ENSG00000157554	ERG	FALSE	FALSE
chr21	38383605	G	C	ENST00000288319	ENSG00000157554	ERG	FALSE	FALSE
chr21	38383605	G	T	ENST00000288319	ENSG00000157554	ERG	FALSE	FALSE
chr21	38383610	G	C	ENST00000288319	ENSG00000157554	ERG	FALSE	FALSE
chr21	38383610	G	T	ENST00000288319	ENSG00000157554	ERG	FALSE	FALSE
chr21	38383615	T	A	ENST00000288319	ENSG00000157554	ERG	FALSE	FALSE
chr21	38383616	G	C	ENST00000288319	ENSG00000157554	ERG	FALSE	FALSE
chr21	38383616	G	T	ENST00000288319	ENSG00000157554	ERG	FALSE	FALSE
chr21	38383626	G	C	ENST00000288319	ENSG00000157554	ERG	FALSE	FALSE
chr21	38383626	G	T	ENST00000288319	ENSG00000157554	ERG	FALSE	FALSE
chr21	38383630	C	A	ENST00000288319	ENSG00000157554	ERG	FALSE	FALSE
chr21	38383645	G	A	ENST00000288319	ENSG00000157554	ERG	FALSE	FALSE
chr21	38383654	G	A	ENST00000288319	ENSG00000157554	ERG	FALSE	FALSE
chr21	38383678	T	A	ENST00000288319	ENSG00000157554	ERG	FALSE	FALSE
chr21	38383679	G	C	ENST00000288319	ENSG00000157554	ERG	FALSE	FALSE
chr21	38383679	G	T	ENST00000288319	ENSG00000157554	ERG	FALSE	FALSE
chr21	38383685	G	C	ENST00000288319	ENSG00000157554	ERG	FALSE	FALSE
chr21	38383685	G	T	ENST00000288319	ENSG00000157554	ERG	FALSE	FALSE
chr21	38383693	T	A	ENST00000288319	ENSG00000157554	ERG	FALSE	FALSE
chr21	38383705	T	A	ENST00000288319	ENSG00000157554	ERG	FALSE	FALSE
chr21	38383720	T	A	ENST00000288319	ENSG00000157554	ERG	FALSE	FALSE
chr21	38383724	A	C	ENST00000288319	ENSG00000157554	ERG	FALSE	FALSE
chr21	38383724	A	T	ENST00000288319	ENSG00000157554	ERG	FALSE	FALSE
chr21	38383727	G	C	ENST00000288319	ENSG00000157554	ERG	FALSE	FALSE
chr21	38383727	G	T	ENST00000288319	ENSG00000157554	ERG	FALSE	FALSE
chr21	38383730	G	C	ENST00000288319	ENSG00000157554	ERG	FALSE	FALSE
chr21	38383730	G	T	ENST00000288319	ENSG00000157554	ERG	FALSE	FALSE
chr21	38383753	T	A	ENST00000288319	ENSG00000157554	ERG	FALSE	FALSE
chr21	38383757	G	C	ENST00000288319	ENSG00000157554	ERG	FALSE	FALSE
chr21	38383757	G	T	ENST00000288319	ENSG00000157554	ERG	FALSE	FALSE
chr21	38383774	T	A	ENST00000288319	ENSG00000157554	ERG	FALSE	FALSE
chr21	38383780	T	A	ENST00000288319	ENSG00000157554	ERG	FALSE	FALSE
chr21	38383786	C	A	ENST00000288319	ENSG00000157554	ERG	FALSE	FALSE
chr21	38383789	C	A	ENST00000288319	ENSG00000157554	ERG	FALSE	FALSE
chr21	38383790	C	T	ENST00000288319	ENSG00000157554	ERG	FALSE	FALSE
chr21	38383791	C	T	ENST00000288319	ENSG00000157554	ERG	FALSE	FALSE
chr21	38383807	C	A	ENST00000288319	ENSG00000157554	ERG	FALSE	FALSE
chr21	38383825	T	A	ENST00000288319	ENSG00000157554	ERG	FALSE	FALSE
chr21	38383831	C	A	ENST00000288319	ENSG00000157554	ERG	FALSE	FALSE
chr21	38383846	C	A	ENST00000288319	ENSG00000157554	ERG	FALSE	FALSE
chr21	38383847	C	T	ENST00000288319	ENSG00000157554	ERG	FALSE	FALSE
chr21	38383848	C	T	ENST00000288319	ENSG00000157554	ERG	FALSE	FALSE
chr21	38383856	G	T	ENST00000288319	ENSG00000157554	ERG	FALSE	FALSE
chr21	38383878	G	T	ENST00000288319	ENSG00000157554	ERG	FALSE	FALSE
chr21	38383888	C	A	ENST00000288319	ENSG00000157554	ERG	FALSE	FALSE
chr21	38383900	G	A	ENST00000288319	ENSG00000157554	ERG	FALSE	FALSE
chr21	38383901	C	T	ENST00000288319	ENSG00000157554	ERG	FALSE	FALSE
chr21	38383902	C	T	ENST00000288319	ENSG00000157554	ERG	FALSE	FALSE
chr21	38383909	G	A	ENST00000288319	ENSG00000157554	ERG	FALSE	FALSE
chr21	38383915	G	A	ENST00000288319	ENSG00000157554	ERG	FALSE	FALSE
chr21	38383924	C	A	ENST00000288319	ENSG00000157554	ERG	TRUE	FALSE
chr21	38383924	C	G	ENST00000288319	ENSG00000157554	ERG	TRUE	FALSE
chr21	38383924	C	T	ENST00000288319	ENSG00000157554	ERG	TRUE	FALSE
chr21	38383925	T	A	ENST00000288319	ENSG00000157554	ERG	TRUE	FALSE
chr21	38383925	T	C	ENST00000288319	ENSG00000157554	ERG	TRUE	FALSE
chr21	38383925	T	G	ENST00000288319	ENSG00000157554	ERG	TRUE	FALSE
chr21	38390993	A	C	ENST00000288319	ENSG00000157554	ERG	TRUE	FALSE
chr21	38390993	A	G	ENST00000288319	ENSG00000157554	ERG	TRUE	FALSE
chr21	38390993	A	T	ENST00000288319	ENSG00000157554	ERG	TRUE	FALSE
chr21	38390994	C	A	ENST00000288319	ENSG00000157554	ERG	TRUE	FALSE
chr21	38390994	C	G	ENST00000288319	ENSG00000157554	ERG	TRUE	FALSE
chr21	38390994	C	T	ENST00000288319	ENSG00000157554	ERG	TRUE	FALSE
chr21	38391025	C	A	ENST00000288319	ENSG00000157554	ERG	FALSE	FALSE
chr21	38391034	G	A	ENST00000288319	ENSG00000157554	ERG	FALSE	FALSE
chr21	38391035	A	C	ENST00000288319	ENSG00000157554	ERG	FALSE	FALSE
chr21	38391035	A	T	ENST00000288319	ENSG00000157554	ERG	FALSE	FALSE
chr21	38391043	C	A	ENST00000288319	ENSG00000157554	ERG	TRUE	FALSE
chr21	38391043	C	G	ENST00000288319	ENSG00000157554	ERG	TRUE	FALSE
chr21	38391043	C	T	ENST00000288319	ENSG00000157554	ERG	TRUE	FALSE
chr21	38391044	T	A	ENST00000288319	ENSG00000157554	ERG	TRUE	FALSE
chr21	38391044	T	C	ENST00000288319	ENSG00000157554	ERG	TRUE	FALSE
chr21	38391044	T	G	ENST00000288319	ENSG00000157554	ERG	TRUE	FALSE
chr21	38391657	A	C	ENST00000288319	ENSG00000157554	ERG	TRUE	FALSE
chr21	38391657	A	G	ENST00000288319	ENSG00000157554	ERG	TRUE	FALSE
chr21	38391657	A	T	ENST00000288319	ENSG00000157554	ERG	TRUE	FALSE
chr21	38391658	C	A	ENST00000288319	ENSG00000157554	ERG	TRUE	FALSE
chr21	38391658	C	G	ENST00000288319	ENSG00000157554	ERG	TRUE	FALSE
chr21	38391658	C	T	ENST00000288319	ENSG00000157554	ERG	TRUE	FALSE
chr21	38391661	A	C	ENST00000288319	ENSG00000157554	ERG	FALSE	FALSE
chr21	38391661	A	T	ENST00000288319	ENSG00000157554	ERG	FALSE	FALSE
chr21	38391665	G	A	ENST00000288319	ENSG00000157554	ERG	TRUE	TRUE
chr21	38391674	G	A	ENST00000288319	ENSG00000157554	ERG	TRUE	TRUE
chr21	38391680	C	A	ENST00000288319	ENSG00000157554	ERG	TRUE	TRUE
chr21	38391686	T	A	ENST00000288319	ENSG00000157554	ERG	TRUE	TRUE
chr21	38391710	G	A	ENST00000288319	ENSG00000157554	ERG	TRUE	TRUE
chr21	38391716	C	A	ENST00000288319	ENSG00000157554	ERG	TRUE	FALSE
chr21	38391716	C	G	ENST00000288319	ENSG00000157554	ERG	TRUE	FALSE
chr21	38391716	C	T	ENST00000288319	ENSG00000157554	ERG	TRUE	FALSE
chr21	38391717	T	A	ENST00000288319	ENSG00000157554	ERG	TRUE	FALSE
chr21	38391717	T	C	ENST00000288319	ENSG00000157554	ERG	TRUE	FALSE
chr21	38391717	T	G	ENST00000288319	ENSG00000157554	ERG	TRUE	FALSE
chr21	38392374	A	C	ENST00000288319	ENSG00000157554	ERG	TRUE	FALSE
chr21	38392374	A	G	ENST00000288319	ENSG00000157554	ERG	TRUE	FALSE
chr21	38392374	A	T	ENST00000288319	ENSG00000157554	ERG	TRUE	FALSE
chr21	38392375	C	A	ENST00000288319	ENSG00000157554	ERG	TRUE	FALSE
chr21	38392375	C	G	ENST00000288319	ENSG00000157554	ERG	TRUE	FALSE
chr21	38392375	C	T	ENST00000288319	ENSG00000157554	ERG	TRUE	FALSE
chr21	38392379	T	A	ENST00000288319	ENSG00000157554	ERG	TRUE	TRUE
chr21	38392381	G	T	ENST00000288319	ENSG00000157554	ERG	TRUE	TRUE
chr21	38392385	G	A	ENST00000288319	ENSG00000157554	ERG	TRUE	TRUE
chr21	38392410	C	T	ENST00000288319	ENSG00000157554	ERG	TRUE	TRUE
chr21	38392411	C	T	ENST00000288319	ENSG00000157554	ERG	TRUE	TRUE
chr21	38392417	G	C	ENST00000288319	ENSG00000157554	ERG	TRUE	TRUE
chr21	38392417	G	T	ENST00000288319	ENSG00000157554	ERG	TRUE	TRUE
chr21	38392421	T	A	ENST00000288319	ENSG00000157554	ERG	TRUE	TRUE
chr21	38392433	C	A	ENST00000288319	ENSG00000157554	ERG	TRUE	TRUE
chr21	38392434	A	C	ENST00000288319	ENSG00000157554	ERG	TRUE	TRUE
chr21	38392434	A	T	ENST00000288319	ENSG00000157554	ERG	TRUE	TRUE
chr21	38392441	A	C	ENST00000288319	ENSG00000157554	ERG	TRUE	TRUE
chr21	38392441	A	T	ENST00000288319	ENSG00000157554	ERG	TRUE	TRUE
chr21	38392445	C	A	ENST00000288319	ENSG00000157554	ERG	TRUE	FALSE
chr21	38392445	C	G	ENST00000288319	ENSG00000157554	ERG	TRUE	FALSE
chr21	38392445	C	T	ENST00000288319	ENSG00000157554	ERG	TRUE	FALSE
chr21	38392446	T	A	ENST00000288319	ENSG00000157554	ERG	TRUE	FALSE
chr21	38392446	T	C	ENST00000288319	ENSG00000157554	ERG	TRUE	FALSE
chr21	38392446	T	G	ENST00000288319	ENSG00000157554	ERG	TRUE	FALSE
chr21	38400572	A	C	ENST00000288319	ENSG00000157554	ERG	TRUE	FALSE
chr21	38400572	A	G	ENST00000288319	ENSG00000157554	ERG	TRUE	FALSE
chr21	38400572	A	T	ENST00000288319	ENSG00000157554	ERG	TRUE	FALSE
chr21	38400573	C	A	ENST00000288319	ENSG00000157554	ERG	TRUE	FALSE
chr21	38400573	C	G	ENST00000288319	ENSG00000157554	ERG	TRUE	FALSE
chr21	38400573	C	T	ENST00000288319	ENSG00000157554	ERG	TRUE	FALSE
chr21	38400592	T	A	ENST00000288319	ENSG00000157554	ERG	TRUE	TRUE
chr21	38400595	G	A	ENST00000288319	ENSG00000157554	ERG	TRUE	TRUE
chr21	38400604	C	A	ENST00000288319	ENSG00000157554	ERG	TRUE	TRUE
chr21	38400608	A	C	ENST00000288319	ENSG00000157554	ERG	TRUE	TRUE
chr21	38400608	A	T	ENST00000288319	ENSG00000157554	ERG	TRUE	TRUE
chr21	38400615	G	C	ENST00000288319	ENSG00000157554	ERG	TRUE	TRUE
chr21	38400615	G	T	ENST00000288319	ENSG00000157554	ERG	TRUE	TRUE
chr21	38400646	C	A	ENST00000288319	ENSG00000157554	ERG	TRUE	FALSE
chr21	38400646	C	G	ENST00000288319	ENSG00000157554	ERG	TRUE	FALSE
chr21	38400646	C	T	ENST00000288319	ENSG00000157554	ERG	TRUE	FALSE
chr21	38400647	T	A	ENST00000288319	ENSG00000157554	ERG	TRUE	FALSE
chr21	38400647	T	C	ENST00000288319	ENSG00000157554	ERG	TRUE	FALSE
chr21	38400647	T	G	ENST00000288319	ENSG00000157554	ERG	TRUE	FALSE
chr21	38402555	A	C	ENST00000288319	ENSG00000157554	ERG	TRUE	FALSE
chr21	38402555	A	G	ENST00000288319	ENSG00000157554	ERG	TRUE	FALSE
chr21	38402555	A	T	ENST00000288319	ENSG00000157554	ERG	TRUE	FALSE
chr21	38402556	C	A	ENST00000288319	ENSG00000157554	ERG	TRUE	FALSE
chr21	38402556	C	G	ENST00000288319	ENSG00000157554	ERG	TRUE	FALSE
chr21	38402556	C	T	ENST00000288319	ENSG00000157554	ERG	TRUE	FALSE
chr21	38402566	T	A	ENST00000288319	ENSG00000157554	ERG	TRUE	TRUE
chr21	38402577	A	C	ENST00000288319	ENSG00000157554	ERG	TRUE	TRUE
chr21	38402577	A	T	ENST00000288319	ENSG00000157554	ERG	TRUE	TRUE
chr21	38402593	G	A	ENST00000288319	ENSG00000157554	ERG	TRUE	TRUE
chr21	38402595	A	C	ENST00000288319	ENSG00000157554	ERG	TRUE	TRUE
chr21	38402595	A	T	ENST00000288319	ENSG00000157554	ERG	TRUE	TRUE
chr21	38402602	T	A	ENST00000288319	ENSG00000157554	ERG
chr21	38402616	G	C	ENST00000288319	ENSG00000157554	ERG
chr21	38402616	G	T	ENST00000288319	ENSG00000157554	ERG
chr21	38402622	A	T	ENST00000288319	ENSG00000157554	ERG
chr21	38402638	C	A	ENST00000288319	ENSG00000157554	ERG	TRUE	FALSE
chr21	38402638	C	G	ENST00000288319	ENSG00000157554	ERG	TRUE	FALSE
chr21	38402638	C	T	ENST00000288319	ENSG00000157554	ERG	TRUE	FALSE
chr21	38402639	T	A	ENST00000288319	ENSG00000157554	ERG	TRUE	FALSE
chr21	38402639	T	C	ENST00000288319	ENSG00000157554	ERG	TRUE	FALSE
chr21	38402639	T	G	ENST00000288319	ENSG00000157554	ERG	TRUE	FALSE
chr21	38403504	A	C	ENST00000288319	ENSG00000157554	ERG	TRUE	FALSE
chr21	38403504	A	G	ENST00000288319	ENSG00000157554	ERG	TRUE	FALSE
chr21	38403504	A	T	ENST00000288319	ENSG00000157554	ERG	TRUE	FALSE
chr21	38403505	C	A	ENST00000288319	ENSG00000157554	ERG	TRUE	FALSE
chr21	38403505	C	G	ENST00000288319	ENSG00000157554	ERG	TRUE	FALSE
chr21	38403505	C	T	ENST00000288319	ENSG00000157554	ERG	TRUE	FALSE
chr21	38403509	C	A	ENST00000288319	ENSG00000157554	ERG	TRUE	TRUE
chr21	38403512	T	A	ENST00000288319	ENSG00000157554	ERG	TRUE	TRUE
chr21	38403516	G	C	ENST00000288319	ENSG00000157554	ERG	TRUE	TRUE
chr21	38403516	G	T	ENST00000288319	ENSG00000157554	ERG	TRUE	TRUE
chr21	38403529	G	C	ENST00000288319	ENSG00000157554	ERG	TRUE	TRUE
chr21	38403529	G	T	ENST00000288319	ENSG00000157554	ERG	TRUE	TRUE
chr21	38403549	G	C	ENST00000288319	ENSG00000157554	ERG	TRUE	TRUE
chr21	38403549	G	T	ENST00000288319	ENSG00000157554	ERG	TRUE	TRUE
chr21	38403569	G	A	ENST00000288319	ENSG00000157554	ERG	TRUE	TRUE
chr21	38403581	T	A	ENST00000288319	ENSG00000157554	ERG	TRUE	TRUE
chr21	38403590	T	A	ENST00000288319	ENSG00000157554	ERG	TRUE	TRUE
chr21	38403591	G	T	ENST00000288319	ENSG00000157554	ERG	TRUE	TRUE
chr21	38403599	C	A	ENST00000288319	ENSG00000157554	ERG	TRUE	TRUE
chr21	38403602	T	A	ENST00000288319	ENSG00000157554	ERG	TRUE	TRUE
chr21	38403617	G	A	ENST00000288319	ENSG00000157554	ERG	TRUE	TRUE
chr21	38403622	A	C	ENST00000288319	ENSG00000157554	ERG	TRUE	TRUE
chr21	38403622	A	T	ENST00000288319	ENSG00000157554	ERG	TRUE	TRUE
chr21	38403625	A	T	ENST00000288319	ENSG00000157554	ERG	TRUE	TRUE
chr21	38403648	A	C	ENST00000288319	ENSG00000157554	ERG	TRUE	TRUE
chr21	38403648	A	T	ENST00000288319	ENSG00000157554	ERG	TRUE	TRUE
chr21	38403653	C	A	ENST00000288319	ENSG00000157554	ERG	TRUE	TRUE
chr21	38403656	T	A	ENST00000288319	ENSG00000157554	ERG	TRUE	TRUE
chr21	38403663	C	T	ENST00000288319	ENSG00000157554	ERG	TRUE	TRUE
chr21	38403664	C	T	ENST00000288319	ENSG00000157554	ERG	TRUE	TRUE
chr21	38403668	C	A	ENST00000288319	ENSG00000157554	ERG	TRUE	TRUE
chr21	38403672	C	T	ENST00000288319	ENSG00000157554	ERG	TRUE	TRUE
chr21	38403673	C	T	ENST00000288319	ENSG00000157554	ERG	TRUE	TRUE
chr21	38403677	G	A	ENST00000288319	ENSG00000157554	ERG	TRUE	TRUE
chr21	38403696	C	T	ENST00000288319	ENSG00000157554	ERG	TRUE	TRUE
chr21	38403697	C	T	ENST00000288319	ENSG00000157554	ERG	TRUE	TRUE
chr21	38403710	C	A	ENST00000288319	ENSG00000157554	ERG	TRUE	FALSE
chr21	38403710	C	G	ENST00000288319	ENSG00000157554	ERG	TRUE	FALSE
chr21	38403710	C	T	ENST00000288319	ENSG00000157554	ERG	TRUE	FALSE
chr21	38403711	T	A	ENST00000288319	ENSG00000157554	ERG	TRUE	FALSE
chr21	38403711	T	C	ENST00000288319	ENSG00000157554	ERG	TRUE	FALSE
chr21	38403711	T	G	ENST00000288319	ENSG00000157554	ERG	TRUE	FALSE
chr21	38423408	A	C	ENST00000288319	ENSG00000157554	ERG	TRUE	FALSE
chr21	38423408	A	G	ENST00000288319	ENSG00000157554	ERG	TRUE	FALSE
chr21	38423408	A	T	ENST00000288319	ENSG00000157554	ERG	TRUE	FALSE
chr21	38423409	C	A	ENST00000288319	ENSG00000157554	ERG	TRUE	FALSE
chr21	38423409	C	G	ENST00000288319	ENSG00000157554	ERG	TRUE	FALSE
chr21	38423409	C	T	ENST00000288319	ENSG00000157554	ERG	TRUE	FALSE
chr21	38423428	T	A	ENST00000288319	ENSG00000157554	ERG	TRUE	TRUE
chr21	38423434	C	A	ENST00000288319	ENSG00000157554	ERG	TRUE	TRUE
chr21	38423467	T	A	ENST00000288319	ENSG00000157554	ERG	TRUE	TRUE
chr21	38423470	C	A	ENST00000288319	ENSG00000157554	ERG	TRUE	TRUE
chr21	38423473	C	A	ENST00000288319	ENSG00000157554	ERG	TRUE	TRUE
chr21	38423477	G	C	ENST00000288319	ENSG00000157554	ERG	TRUE	TRUE
chr21	38423477	G	T	ENST00000288319	ENSG00000157554	ERG	TRUE	TRUE
chr21	38423486	G	C	ENST00000288319	ENSG00000157554	ERG	TRUE	TRUE
chr21	38423486	G	T	ENST00000288319	ENSG00000157554	ERG	TRUE	TRUE
chr21	38423524	T	A	ENST00000288319	ENSG00000157554	ERG	TRUE	TRUE
chr21	38423533	T	A	ENST00000288319	ENSG00000157554	ERG	TRUE	TRUE
chr21	38423543	G	T	ENST00000288319	ENSG00000157554	ERG	TRUE	TRUE
chr21	38423548	C	A	ENST00000288319	ENSG00000157554	ERG	TRUE	TRUE
chr21	38423562	C	A	ENST00000288319	ENSG00000157554	ERG	TRUE	FALSE
chr21	38423562	C	G	ENST00000288319	ENSG00000157554	ERG	TRUE	FALSE
chr21	38423562	C	T	ENST00000288319	ENSG00000157554	ERG	TRUE	FALSE
chr21	38423563	T	A	ENST00000288319	ENSG00000157554	ERG	TRUE	FALSE
chr21	38423563	T	C	ENST00000288319	ENSG00000157554	ERG	TRUE	FALSE
chr21	38423563	T	G	ENST00000288319	ENSG00000157554	ERG	TRUE	FALSE
chr21	38445402	A	C	ENST00000288319	ENSG00000157554	ERG	TRUE	FALSE
chr21	38445402	A	G	ENST00000288319	ENSG00000157554	ERG	TRUE	FALSE
chr21	38445402	A	T	ENST00000288319	ENSG00000157554	ERG	TRUE	FALSE
chr21	38445403	C	A	ENST00000288319	ENSG00000157554	ERG	TRUE	FALSE
chr21	38445403	C	G	ENST00000288319	ENSG00000157554	ERG	TRUE	FALSE
chr21	38445403	C	T	ENST00000288319	ENSG00000157554	ERG	TRUE	FALSE
chr21	38445407	G	C	ENST00000288319	ENSG00000157554	ERG	TRUE	TRUE
chr21	38445407	G	T	ENST00000288319	ENSG00000157554	ERG	TRUE	TRUE
chr21	38445420	G	A	ENST00000288319	ENSG00000157554	ERG	TRUE	TRUE
chr21	38445430	A	T	ENST00000288319	ENSG00000157554	ERG	TRUE	TRUE
chr21	38445435	C	A	ENST00000288319	ENSG00000157554	ERG	TRUE	TRUE
chr21	38445441	T	A	ENST00000288319	ENSG00000157554	ERG	TRUE	TRUE
chr21	38445465	G	A	ENST00000288319	ENSG00000157554	ERG	TRUE	TRUE
chr21	38445472	C	T	ENST00000288319	ENSG00000157554	ERG	TRUE	TRUE
chr21	38445473	C	T	ENST00000288319	ENSG00000157554	ERG	TRUE	TRUE
chr21	38445480	G	A	ENST00000288319	ENSG00000157554	ERG	TRUE	TRUE
chr21	38445483	G	A	ENST00000288319	ENSG00000157554	ERG	TRUE	TRUE
chr21	38445504	T	A	ENST00000288319	ENSG00000157554	ERG	TRUE	TRUE
chr21	38445513	G	A	ENST00000288319	ENSG00000157554	ERG	TRUE	TRUE
chr21	38445516	C	A	ENST00000288319	ENSG00000157554	ERG	TRUE	TRUE
chr21	38445517	A	C	ENST00000288319	ENSG00000157554	ERG	TRUE	TRUE
chr21	38445517	A	T	ENST00000288319	ENSG00000157554	ERG	TRUE	TRUE
chr21	38445546	C	A	ENST00000288319	ENSG00000157554	ERG	TRUE	TRUE
chr21	38445552	T	A	ENST00000288319	ENSG00000157554	ERG	TRUE	TRUE
chr21	38445570	C	A	ENST00000288319	ENSG00000157554	ERG	TRUE	FALSE
chr21	38445571	G	C	ENST00000288319	ENSG00000157554	ERG	TRUE	FALSE
chr21	38445571	G	T	ENST00000288319	ENSG00000157554	ERG	TRUE	FALSE
chr21	38445577	A	T	ENST00000288319	ENSG00000157554	ERG	TRUE	FALSE
chr21	38445582	C	A	ENST00000288319	ENSG00000157554	ERG	TRUE	FALSE
chr21	38445587	A	T	ENST00000288319	ENSG00000157554	ERG	TRUE	FALSE
chr21	38445590	G	T	ENST00000288319	ENSG00000157554	ERG	FALSE	FALSE
chr21	38445594	G	A	ENST00000288319	ENSG00000157554	ERG	FALSE	FALSE
chr21	38445600	C	A	ENST00000288319	ENSG00000157554	ERG	FALSE	FALSE
chr21	38445611	G	C	ENST00000288319	ENSG00000157554	ERG	FALSE	FALSE
chr21	38445611	G	T	ENST00000288319	ENSG00000157554	ERG	FALSE	FALSE
chr21	38445614	A	C	ENST00000288319	ENSG00000157554	ERG	FALSE	FALSE
chr21	38445614	A	T	ENST00000288319	ENSG00000157554	ERG	FALSE	FALSE
chr21	38445621	C	A	ENST00000288319	ENSG00000157554	ERG	FALSE	FALSE
chr21	38445622	C	A	ENST00000288319	ENSG00000157554	ERG	TRUE	FALSE
chr21	38445622	C	G	ENST00000288319	ENSG00000157554	ERG	TRUE	FALSE
chr21	38445622	C	T	ENST00000288319	ENSG00000157554	ERG	TRUE	FALSE
chr21	38445623	T	A	ENST00000288319	ENSG00000157554	ERG	TRUE	FALSE
chr21	38445623	T	C	ENST00000288319	ENSG00000157554	ERG	TRUE	FALSE
chr21	38445623	T	G	ENST00000288319	ENSG00000157554	ERG	TRUE	FALSE
chr21	38498361	A	C	ENST00000288319	ENSG00000157554	ERG	FALSE	FALSE
chr21	38498361	A	G	ENST00000288319	ENSG00000157554	ERG	FALSE	FALSE
chr21	38498361	A	T	ENST00000288319	ENSG00000157554	ERG	FALSE	FALSE
chr21	38498362	C	A	ENST00000288319	ENSG00000157554	ERG	FALSE	FALSE
chr21	38498362	C	G	ENST00000288319	ENSG00000157554	ERG	FALSE	FALSE
chr21	38498362	C	T	ENST00000288319	ENSG00000157554	ERG	FALSE	FALSE
chr21	38498365	T	A	ENST00000288319	ENSG00000157554	ERG	FALSE	FALSE
chr21	38806121	G	A	ENST00000360938	ENSG00000157557	ETS2	TRUE	FALSE
chr21	38806121	G	C	ENST00000360938	ENSG00000157557	ETS2	TRUE	FALSE
chr21	38806121	G	T	ENST00000360938	ENSG00000157557	ETS2	TRUE	FALSE
chr21	38806122	T	A	ENST00000360938	ENSG00000157557	ETS2	TRUE	FALSE
chr21	38806122	T	C	ENST00000360938	ENSG00000157557	ETS2	TRUE	FALSE
chr21	38806122	T	G	ENST00000360938	ENSG00000157557	ETS2	TRUE	FALSE
chr21	38810033	A	C	ENST00000360938	ENSG00000157557	ETS2	TRUE	FALSE
chr21	38810033	A	G	ENST00000360938	ENSG00000157557	ETS2	TRUE	FALSE
chr21	38810033	A	T	ENST00000360938	ENSG00000157557	ETS2	TRUE	FALSE
chr21	38810034	G	A	ENST00000360938	ENSG00000157557	ETS2	TRUE	FALSE
chr21	38810034	G	C	ENST00000360938	ENSG00000157557	ETS2	TRUE	FALSE
chr21	38810034	G	T	ENST00000360938	ENSG00000157557	ETS2	TRUE	FALSE
chr21	38810047	G	T	ENST00000360938	ENSG00000157557	ETS2	FALSE	FALSE
chr21	38810053	A	T	ENST00000360938	ENSG00000157557	ETS2	FALSE	FALSE
chr21	38810065	C	T	ENST00000360938	ENSG00000157557	ETS2	FALSE	FALSE
chr21	38810091	C	A	ENST00000360938	ENSG00000157557	ETS2	TRUE	FALSE
chr21	38810091	C	G	ENST00000360938	ENSG00000157557	ETS2	TRUE	FALSE
chr21	38810092	A	T	ENST00000360938	ENSG00000157557	ETS2	TRUE	FALSE
chr21	38810104	A	T	ENST00000360938	ENSG00000157557	ETS2	TRUE	FALSE
chr21	38810107	G	A	ENST00000360938	ENSG00000157557	ETS2	TRUE	FALSE
chr21	38810107	G	C	ENST00000360938	ENSG00000157557	ETS2	TRUE	FALSE
chr21	38810107	G	T	ENST00000360938	ENSG00000157557	ETS2	TRUE	FALSE
chr21	38810108	T	A	ENST00000360938	ENSG00000157557	ETS2	TRUE	FALSE
chr21	38810108	T	C	ENST00000360938	ENSG00000157557	ETS2	FALSE	FALSE
chr21	38810108	T	G	ENST00000360938	ENSG00000157557	ETS2	TRUE	FALSE
chr21	38813001	A	C	ENST00000360938	ENSG00000157557	ETS2	TRUE	FALSE
chr21	38813001	A	G	ENST00000360938	ENSG00000157557	ETS2	TRUE	FALSE
chr21	38813001	A	T	ENST00000360938	ENSG00000157557	ETS2	TRUE	FALSE
chr21	38813002	G	A	ENST00000360938	ENSG00000157557	ETS2	TRUE	FALSE
chr21	38813002	G	C	ENST00000360938	ENSG00000157557	ETS2	TRUE	FALSE
chr21	38813002	G	T	ENST00000360938	ENSG00000157557	ETS2	TRUE	FALSE
chr21	38813006	C	T	ENST00000360938	ENSG00000157557	ETS2	TRUE	TRUE
chr21	38813063	G	T	ENST00000360938	ENSG00000157557	ETS2	TRUE	TRUE
chr21	38813066	G	T	ENST00000360938	ENSG00000157557	ETS2	TRUE	TRUE
chr21	38813069	C	T	ENST00000360938	ENSG00000157557	ETS2	TRUE	TRUE
chr21	38813078	C	T	ENST00000360938	ENSG00000157557	ETS2	TRUE	TRUE
chr21	38813081	G	T	ENST00000360938	ENSG00000157557	ETS2	TRUE	TRUE
chr21	38813097	T	A	ENST00000360938	ENSG00000157557	ETS2	TRUE	TRUE
chr21	38813115	G	A	ENST00000360938	ENSG00000157557	ETS2	TRUE	FALSE
chr21	38813115	G	C	ENST00000360938	ENSG00000157557	ETS2	TRUE	FALSE
chr21	38813115	G	T	ENST00000360938	ENSG00000157557	ETS2	TRUE	FALSE
chr21	38813116	T	A	ENST00000360938	ENSG00000157557	ETS2	TRUE	FALSE
chr21	38813116	T	C	ENST00000360938	ENSG00000157557	ETS2	TRUE	FALSE
chr21	38813116	T	G	ENST00000360938	ENSG00000157557	ETS2	TRUE	FALSE
chr21	38814271	A	C	ENST00000360938	ENSG00000157557	ETS2	TRUE	FALSE
chr21	38814271	A	G	ENST00000360938	ENSG00000157557	ETS2	TRUE	FALSE
chr21	38814271	A	T	ENST00000360938	ENSG00000157557	ETS2	TRUE	FALSE
chr21	38814272	G	A	ENST00000360938	ENSG00000157557	ETS2	TRUE	FALSE
chr21	38814272	G	C	ENST00000360938	ENSG00000157557	ETS2	TRUE	FALSE
chr21	38814272	G	T	ENST00000360938	ENSG00000157557	ETS2	TRUE	FALSE
chr21	38814286	T	A	ENST00000360938	ENSG00000157557	ETS2	TRUE	TRUE
chr21	38814287	G	T	ENST00000360938	ENSG00000157557	ETS2	TRUE	TRUE
chr21	38814291	T	A	ENST00000360938	ENSG00000157557	ETS2	TRUE	TRUE
chr21	38814297	T	A	ENST00000360938	ENSG00000157557	ETS2	TRUE	TRUE
chr21	38814300	T	A	ENST00000360938	ENSG00000157557	ETS2	TRUE	TRUE
chr21	38814300	T	G	ENST00000360938	ENSG00000157557	ETS2	TRUE	TRUE
chr21	38814310	C	A	ENST00000360938	ENSG00000157557	ETS2	TRUE	TRUE
chr21	38814314	A	T	ENST00000360938	ENSG00000157557	ETS2	TRUE	TRUE
chr21	38814329	C	T	ENST00000360938	ENSG00000157557	ETS2	TRUE	TRUE
chr21	38814336	T	A	ENST00000360938	ENSG00000157557	ETS2	TRUE	TRUE
chr21	38814336	T	G	ENST00000360938	ENSG00000157557	ETS2	TRUE	TRUE
chr21	38814338	A	T	ENST00000360938	ENSG00000157557	ETS2	TRUE	TRUE
chr21	38814359	A	T	ENST00000360938	ENSG00000157557	ETS2	TRUE	TRUE
chr21	38814362	A	T	ENST00000360938	ENSG00000157557	ETS2	TRUE	TRUE
chr21	38814365	G	T	ENST00000360938	ENSG00000157557	ETS2	TRUE	TRUE
chr21	38814368	C	T	ENST00000360938	ENSG00000157557	ETS2	TRUE	TRUE
chr21	38814389	A	T	ENST00000360938	ENSG00000157557	ETS2	TRUE	TRUE
chr21	38814393	G	A	ENST00000360938	ENSG00000157557	ETS2	TRUE	FALSE
chr21	38814393	G	C	ENST00000360938	ENSG00000157557	ETS2	TRUE	FALSE
chr21	38814393	G	T	ENST00000360938	ENSG00000157557	ETS2	TRUE	FALSE
chr21	38814394	T	A	ENST00000360938	ENSG00000157557	ETS2	TRUE	FALSE
chr21	38814394	T	C	ENST00000360938	ENSG00000157557	ETS2	TRUE	FALSE
chr21	38814394	T	G	ENST00000360938	ENSG00000157557	ETS2	TRUE	FALSE
chr21	38814779	A	C	ENST00000360938	ENSG00000157557	ETS2	TRUE	FALSE
chr21	38814779	A	G	ENST00000360938	ENSG00000157557	ETS2	TRUE	FALSE
chr21	38814779	A	T	ENST00000360938	ENSG00000157557	ETS2	TRUE	FALSE
chr21	38814780	G	A	ENST00000360938	ENSG00000157557	ETS2	TRUE	FALSE
chr21	38814780	G	C	ENST00000360938	ENSG00000157557	ETS2	TRUE	FALSE
chr21	38814780	G	T	ENST00000360938	ENSG00000157557	ETS2	TRUE	FALSE
chr21	38814787	G	A	ENST00000360938	ENSG00000157557	ETS2	TRUE	TRUE
chr21	38814788	G	A	ENST00000360938	ENSG00000157557	ETS2	TRUE	TRUE
chr21	38814793	G	A	ENST00000360938	ENSG00000157557	ETS2	TRUE	TRUE
chr21	38814794	G	A	ENST00000360938	ENSG00000157557	ETS2	TRUE	TRUE
chr21	38814798	G	T	ENST00000360938	ENSG00000157557	ETS2	TRUE	TRUE
chr21	38814801	C	T	ENST00000360938	ENSG00000157557	ETS2	TRUE	TRUE
chr21	38814804	C	T	ENST00000360938	ENSG00000157557	ETS2	TRUE	TRUE
chr21	38814812	C	A	ENST00000360938	ENSG00000157557	ETS2	TRUE	TRUE
chr21	38814813	C	T	ENST00000360938	ENSG00000157557	ETS2	TRUE	TRUE
chr21	38814817	G	A	ENST00000360938	ENSG00000157557	ETS2	TRUE	TRUE
chr21	38814818	G	A	ENST00000360938	ENSG00000157557	ETS2	TRUE	TRUE
chr21	38814826	G	A	ENST00000360938	ENSG00000157557	ETS2	TRUE	TRUE
chr21	38814827	G	A	ENST00000360938	ENSG00000157557	ETS2	TRUE	TRUE
chr21	38814837	G	T	ENST00000360938	ENSG00000157557	ETS2	TRUE	TRUE
chr21	38814864	C	T	ENST00000360938	ENSG00000157557	ETS2	TRUE	TRUE
chr21	38814885	C	T	ENST00000360938	ENSG00000157557	ETS2	TRUE	TRUE
chr21	38814896	T	A	ENST00000360938	ENSG00000157557	ETS2	TRUE	TRUE
chr21	38814906	A	T	ENST00000360938	ENSG00000157557	ETS2	TRUE	TRUE
chr21	38814909	G	T	ENST00000360938	ENSG00000157557	ETS2	TRUE	TRUE
chr21	38814921	G	T	ENST00000360938	ENSG00000157557	ETS2	TRUE	TRUE
chr21	38814955	G	A	ENST00000360938	ENSG00000157557	ETS2	TRUE	TRUE
chr21	38814956	G	A	ENST00000360938	ENSG00000157557	ETS2	TRUE	TRUE
chr21	38814957	G	T	ENST00000360938	ENSG00000157557	ETS2	TRUE	TRUE
chr21	38814966	G	T	ENST00000360938	ENSG00000157557	ETS2	TRUE	TRUE
chr21	38814969	C	T	ENST00000360938	ENSG00000157557	ETS2	TRUE	TRUE
chr21	38814978	A	T	ENST00000360938	ENSG00000157557	ETS2	TRUE	TRUE
chr21	38814981	G	T	ENST00000360938	ENSG00000157557	ETS2	TRUE	TRUE
chr21	38814982	G	A	ENST00000360938	ENSG00000157557	ETS2	TRUE	FALSE
chr21	38814982	G	C	ENST00000360938	ENSG00000157557	ETS2	TRUE	FALSE
chr21	38814982	G	T	ENST00000360938	ENSG00000157557	ETS2	TRUE	FALSE
chr21	38814983	T	A	ENST00000360938	ENSG00000157557	ETS2	TRUE	FALSE
chr21	38814983	T	C	ENST00000360938	ENSG00000157557	ETS2	TRUE	FALSE
chr21	38814983	T	G	ENST00000360938	ENSG00000157557	ETS2	TRUE	FALSE
chr21	38817006	A	C	ENST00000360938	ENSG00000157557	ETS2	TRUE	FALSE
chr21	38817006	A	G	ENST00000360938	ENSG00000157557	ETS2	TRUE	FALSE
chr21	38817006	A	T	ENST00000360938	ENSG00000157557	ETS2	TRUE	FALSE
chr21	38817007	G	A	ENST00000360938	ENSG00000157557	ETS2	TRUE	FALSE
chr21	38817007	G	C	ENST00000360938	ENSG00000157557	ETS2	TRUE	FALSE
chr21	38817007	G	T	ENST00000360938	ENSG00000157557	ETS2	TRUE	FALSE
chr21	38817013	C	T	ENST00000360938	ENSG00000157557	ETS2	TRUE	TRUE
chr21	38817016	G	T	ENST00000360938	ENSG00000157557	ETS2	TRUE	TRUE
chr21	38817019	A	T	ENST00000360938	ENSG00000157557	ETS2	TRUE	TRUE
chr21	38817025	G	T	ENST00000360938	ENSG00000157557	ETS2	TRUE	TRUE
chr21	38817031	C	T	ENST00000360938	ENSG00000157557	ETS2	TRUE	TRUE
chr21	38817036	T	A	ENST00000360938	ENSG00000157557	ETS2	TRUE	TRUE
chr21	38817036	T	G	ENST00000360938	ENSG00000157557	ETS2	TRUE	TRUE
chr21	38817037	G	T	ENST00000360938	ENSG00000157557	ETS2	TRUE	TRUE
chr21	38817040	G	T	ENST00000360938	ENSG00000157557	ETS2	TRUE	TRUE
chr21	38817047	C	A	ENST00000360938	ENSG00000157557	ETS2	TRUE	TRUE
chr21	38817047	C	G	ENST00000360938	ENSG00000157557	ETS2	TRUE	TRUE
chr21	38817071	G	A	ENST00000360938	ENSG00000157557	ETS2	TRUE	TRUE
chr21	38817072	G	A	ENST00000360938	ENSG00000157557	ETS2	TRUE	TRUE
chr21	38817089	T	A	ENST00000360938	ENSG00000157557	ETS2	TRUE	TRUE
chr21	38817089	T	G	ENST00000360938	ENSG00000157557	ETS2	TRUE	TRUE
chr21	38817092	G	A	ENST00000360938	ENSG00000157557	ETS2	TRUE	FALSE
chr21	38817092	G	C	ENST00000360938	ENSG00000157557	ETS2	TRUE	FALSE
chr21	38817092	G	T	ENST00000360938	ENSG00000157557	ETS2	TRUE	FALSE
chr21	38817093	T	A	ENST00000360938	ENSG00000157557	ETS2	TRUE	FALSE
chr21	38817093	T	C	ENST00000360938	ENSG00000157557	ETS2	TRUE	FALSE
chr21	38817093	T	G	ENST00000360938	ENSG00000157557	ETS2	TRUE	FALSE
chr21	38818423	A	C	ENST00000360938	ENSG00000157557	ETS2	TRUE	FALSE
chr21	38818423	A	G	ENST00000360938	ENSG00000157557	ETS2	TRUE	FALSE
chr21	38818423	A	T	ENST00000360938	ENSG00000157557	ETS2	TRUE	FALSE
chr21	38818424	G	A	ENST00000360938	ENSG00000157557	ETS2	TRUE	FALSE
chr21	38818424	G	C	ENST00000360938	ENSG00000157557	ETS2	TRUE	FALSE
chr21	38818424	G	T	ENST00000360938	ENSG00000157557	ETS2	TRUE	FALSE
chr21	38818436	G	T	ENST00000360938	ENSG00000157557	ETS2	TRUE	TRUE
chr21	38818439	C	T	ENST00000360938	ENSG00000157557	ETS2	TRUE	TRUE
chr21	38818450	T	A	ENST00000360938	ENSG00000157557	ETS2	TRUE	TRUE
chr21	38818450	T	G	ENST00000360938	ENSG00000157557	ETS2	TRUE	TRUE
chr21	38818451	G	T	ENST00000360938	ENSG00000157557	ETS2	TRUE	TRUE
chr21	38818457	C	T	ENST00000360938	ENSG00000157557	ETS2	TRUE	TRUE
chr21	38818463	C	T	ENST00000360938	ENSG00000157557	ETS2	TRUE	TRUE
chr21	38818471	C	A	ENST00000360938	ENSG00000157557	ETS2	TRUE	TRUE
chr21	38818471	C	G	ENST00000360938	ENSG00000157557	ETS2	TRUE	TRUE
chr21	38818475	A	T	ENST00000360938	ENSG00000157557	ETS2	TRUE	TRUE
chr21	38818501	T	A	ENST00000360938	ENSG00000157557	ETS2	TRUE	TRUE
chr21	38818532	G	T	ENST00000360938	ENSG00000157557	ETS2	TRUE	TRUE
chr21	38818535	C	T	ENST00000360938	ENSG00000157557	ETS2	TRUE	TRUE
chr21	38818538	G	T	ENST00000360938	ENSG00000157557	ETS2	TRUE	TRUE
chr21	38818544	C	T	ENST00000360938	ENSG00000157557	ETS2	TRUE	TRUE
chr21	38818556	A	T	ENST00000360938	ENSG00000157557	ETS2	TRUE	TRUE
chr21	38818588	C	A	ENST00000360938	ENSG00000157557	ETS2	TRUE	TRUE
chr21	38818588	C	G	ENST00000360938	ENSG00000157557	ETS2	TRUE	TRUE
chr21	38818591	C	A	ENST00000360938	ENSG00000157557	ETS2	TRUE	TRUE
chr21	38818601	C	T	ENST00000360938	ENSG00000157557	ETS2	TRUE	TRUE
chr21	38818623	T	A	ENST00000360938	ENSG00000157557	ETS2	TRUE	TRUE
chr21	38818629	T	A	ENST00000360938	ENSG00000157557	ETS2	TRUE	TRUE
chr21	38818647	G	A	ENST00000360938	ENSG00000157557	ETS2	TRUE	FALSE
chr21	38818647	G	C	ENST00000360938	ENSG00000157557	ETS2	TRUE	FALSE
chr21	38818647	G	T	ENST00000360938	ENSG00000157557	ETS2	TRUE	FALSE
chr21	38818648	T	A	ENST00000360938	ENSG00000157557	ETS2	TRUE	FALSE
chr21	38818648	T	C	ENST00000360938	ENSG00000157557	ETS2	TRUE	FALSE
chr21	38818648	T	G	ENST00000360938	ENSG00000157557	ETS2	TRUE	FALSE
chr21	38819501	A	C	ENST00000360938	ENSG00000157557	ETS2	TRUE	FALSE
chr21	38819501	A	G	ENST00000360938	ENSG00000157557	ETS2	TRUE	FALSE
chr21	38819501	A	T	ENST00000360938	ENSG00000157557	ETS2	TRUE	FALSE
chr21	38819502	G	A	ENST00000360938	ENSG00000157557	ETS2	TRUE	FALSE
chr21	38819502	G	C	ENST00000360938	ENSG00000157557	ETS2	TRUE	FALSE
chr21	38819502	G	T	ENST00000360938	ENSG00000157557	ETS2	TRUE	FALSE
chr21	38819511	A	T	ENST00000360938	ENSG00000157557	ETS2	TRUE	TRUE
chr21	38819529	G	T	ENST00000360938	ENSG00000157557	ETS2	TRUE	TRUE
chr21	38819550	G	T	ENST00000360938	ENSG00000157557	ETS2	TRUE	TRUE
chr21	38819557	C	A	ENST00000360938	ENSG00000157557	ETS2	TRUE	TRUE
chr21	38819557	C	G	ENST00000360938	ENSG00000157557	ETS2	TRUE	TRUE
chr21	38819571	C	T	ENST00000360938	ENSG00000157557	ETS2	TRUE	TRUE
chr21	38819578	G	A	ENST00000360938	ENSG00000157557	ETS2	TRUE	TRUE
chr21	38819579	G	A	ENST00000360938	ENSG00000157557	ETS2	TRUE	TRUE
chr21	38819586	C	T	ENST00000360938	ENSG00000157557	ETS2	TRUE	TRUE
chr21	38819590	C	A	ENST00000360938	ENSG00000157557	ETS2	TRUE	TRUE
chr21	38819596	T	A	ENST00000360938	ENSG00000157557	ETS2	TRUE	TRUE
chr21	38819607	C	T	ENST00000360938	ENSG00000157557	ETS2	TRUE	TRUE
chr21	38819625	G	T	ENST00000360938	ENSG00000157557	ETS2	TRUE	TRUE
chr21	38819634	G	T	ENST00000360938	ENSG00000157557	ETS2	TRUE	TRUE
chr21	38819645	C	A	ENST00000360938	ENSG00000157557	ETS2	TRUE	TRUE
chr21	38819649	C	T	ENST00000360938	ENSG00000157557	ETS2	TRUE	TRUE
chr21	38819660	C	A	ENST00000360938	ENSG00000157557	ETS2	TRUE	TRUE
chr21	38819667	A	T	ENST00000360938	ENSG00000157557	ETS2	TRUE	TRUE
chr21	38819685	A	T	ENST00000360938	ENSG00000157557	ETS2	TRUE	TRUE
chr21	38819693	C	A	ENST00000360938	ENSG00000157557	ETS2	TRUE	TRUE
chr21	38819693	C	G	ENST00000360938	ENSG00000157557	ETS2	TRUE	TRUE
chr21	38819697	C	T	ENST00000360938	ENSG00000157557	ETS2	TRUE	TRUE
chr21	38819700	G	T	ENST00000360938	ENSG00000157557	ETS2	TRUE	TRUE
chr21	38819718	G	T	ENST00000360938	ENSG00000157557	ETS2	TRUE	TRUE
chr21	38819721	C	T	ENST00000360938	ENSG00000157557	ETS2	TRUE	TRUE
chr21	38819727	A	T	ENST00000360938	ENSG00000157557	ETS2	TRUE	TRUE
chr21	38819766	G	T	ENST00000360938	ENSG00000157557	ETS2	TRUE	TRUE
chr21	38819767	G	A	ENST00000360938	ENSG00000157557	ETS2	TRUE	FALSE
chr21	38819767	G	C	ENST00000360938	ENSG00000157557	ETS2	TRUE	FALSE
chr21	38819767	G	T	ENST00000360938	ENSG00000157557	ETS2	TRUE	FALSE
chr21	38819768	T	A	ENST00000360938	ENSG00000157557	ETS2	TRUE	FALSE
chr21	38819768	T	C	ENST00000360938	ENSG00000157557	ETS2	TRUE	FALSE
chr21	38819768	T	G	ENST00000360938	ENSG00000157557	ETS2	TRUE	FALSE
chr21	38821584	A	C	ENST00000360938	ENSG00000157557	ETS2	TRUE	FALSE
chr21	38821584	A	G	ENST00000360938	ENSG00000157557	ETS2	TRUE	FALSE
chr21	38821584	A	T	ENST00000360938	ENSG00000157557	ETS2	TRUE	FALSE
chr21	38821585	G	A	ENST00000360938	ENSG00000157557	ETS2	TRUE	FALSE
chr21	38821585	G	C	ENST00000360938	ENSG00000157557	ETS2	TRUE	FALSE
chr21	38821585	G	T	ENST00000360938	ENSG00000157557	ETS2	TRUE	FALSE
chr21	38821591	G	T	ENST00000360938	ENSG00000157557	ETS2	TRUE	TRUE
chr21	38821600	C	T	ENST00000360938	ENSG00000157557	ETS2	TRUE	TRUE
chr21	38821607	G	A	ENST00000360938	ENSG00000157557	ETS2	TRUE	TRUE
chr21	38821608	G	A	ENST00000360938	ENSG00000157557	ETS2	TRUE	TRUE
chr21	38821609	C	T	ENST00000360938	ENSG00000157557	ETS2	TRUE	TRUE
chr21	38821621	G	T	ENST00000360938	ENSG00000157557	ETS2	TRUE	TRUE
chr21	38821631	C	A	ENST00000360938	ENSG00000157557	ETS2	TRUE	TRUE
chr21	38821631	C	G	ENST00000360938	ENSG00000157557	ETS2	TRUE	TRUE
chr21	38821636	A	T	ENST00000360938	ENSG00000157557	ETS2	TRUE	TRUE
chr21	38821644	C	A	ENST00000360938	ENSG00000157557	ETS2	TRUE	TRUE
chr21	38821645	C	T	ENST00000360938	ENSG00000157557	ETS2	TRUE	TRUE
chr21	38821649	C	A	ENST00000360938	ENSG00000157557	ETS2	TRUE	TRUE
chr21	38821649	C	G	ENST00000360938	ENSG00000157557	ETS2	TRUE	TRUE
chr21	38821661	G	A	ENST00000360938	ENSG00000157557	ETS2	FALSE	FALSE
chr21	38821662	G	A	ENST00000360938	ENSG00000157557	ETS2	FALSE	FALSE
chr21	38821666	G	T	ENST00000360938	ENSG00000157557	ETS2	FALSE	FALSE
chr21	38821672	G	T	ENST00000360938	ENSG00000157557	ETS2	FALSE	FALSE
chr21	38821676	G	A	ENST00000360938	ENSG00000157557	ETS2	FALSE	FALSE
chr21	38821677	G	A	ENST00000360938	ENSG00000157557	ETS2	FALSE	FALSE
chr21	38821678	G	T	ENST00000360938	ENSG00000157557	ETS2	FALSE	FALSE
chr21	38821684	A	T	ENST00000360938	ENSG00000157557	ETS2	FALSE	FALSE
chr21	38821702	G	T	ENST00000360938	ENSG00000157557	ETS2	FALSE	FALSE
chr21	38821705	G	A	ENST00000360938	ENSG00000157557	ETS2	TRUE	FALSE
chr21	38821705	G	C	ENST00000360938	ENSG00000157557	ETS2	TRUE	FALSE
chr21	38821705	G	T	ENST00000360938	ENSG00000157557	ETS2	TRUE	FALSE
chr21	38821706	T	A	ENST00000360938	ENSG00000157557	ETS2	TRUE	FALSE
chr21	38821706	T	C	ENST00000360938	ENSG00000157557	ETS2	TRUE	FALSE
chr21	38821706	T	G	ENST00000360938	ENSG00000157557	ETS2	TRUE	FALSE
chr21	38822672	A	C	ENST00000360938	ENSG00000157557	ETS2	TRUE	FALSE
chr21	38822672	A	G	ENST00000360938	ENSG00000157557	ETS2	TRUE	FALSE
chr21	38822672	A	T	ENST00000360938	ENSG00000157557	ETS2	TRUE	FALSE
chr21	38822673	G	A	ENST00000360938	ENSG00000157557	ETS2	TRUE	FALSE
chr21	38822673	G	C	ENST00000360938	ENSG00000157557	ETS2	TRUE	FALSE
chr21	38822673	G	T	ENST00000360938	ENSG00000157557	ETS2	TRUE	FALSE
chr21	38822687	G	A	ENST00000360938	ENSG00000157557	ETS2	FALSE	FALSE
chr21	38822688	G	A	ENST00000360938	ENSG00000157557	ETS2	FALSE	FALSE
chr21	38822689	G	T	ENST00000360938	ENSG00000157557	ETS2	FALSE	FALSE
chr21	38822692	A	T	ENST00000360938	ENSG00000157557	ETS2	FALSE	FALSE
chr21	38822698	A	T	ENST00000360938	ENSG00000157557	ETS2	FALSE	FALSE
chr21	38822704	A	T	ENST00000360938	ENSG00000157557	ETS2	FALSE	FALSE
chr21	38822710	A	T	ENST00000360938	ENSG00000157557	ETS2	FALSE	FALSE
chr21	38822721	C	A	ENST00000360938	ENSG00000157557	ETS2	FALSE	FALSE
chr21	38822721	C	G	ENST00000360938	ENSG00000157557	ETS2	FALSE	FALSE
chr21	38822722	G	T	ENST00000360938	ENSG00000157557	ETS2	FALSE	FALSE
chr21	38822725	A	T	ENST00000360938	ENSG00000157557	ETS2	FALSE	FALSE
chr21	38822741	T	A	ENST00000360938	ENSG00000157557	ETS2	FALSE	FALSE
chr21	38822741	T	G	ENST00000360938	ENSG00000157557	ETS2	FALSE	FALSE
chr21	38822748	C	A	ENST00000360938	ENSG00000157557	ETS2	FALSE	FALSE
chr21	38822748	C	G	ENST00000360938	ENSG00000157557	ETS2	FALSE	FALSE
chr21	38822751	T	A	ENST00000360938	ENSG00000157557	ETS2	FALSE	FALSE
chr21	38822751	T	G	ENST00000360938	ENSG00000157557	ETS2	FALSE	FALSE
chr21	38822754	C	A	ENST00000360938	ENSG00000157557	ETS2	FALSE	FALSE
chr21	38822754	C	G	ENST00000360938	ENSG00000157557	ETS2	FALSE	FALSE
chr21	38822758	A	T	ENST00000360938	ENSG00000157557	ETS2	FALSE	FALSE
chr21	38822773	A	T	ENST00000360938	ENSG00000157557	ETS2	FALSE	FALSE
chr21	38822780	C	A	ENST00000360938	ENSG00000157557	ETS2	FALSE	FALSE
chr21	38822785	A	T	ENST00000360938	ENSG00000157557	ETS2	FALSE	FALSE
chr21	38822793	C	A	ENST00000360938	ENSG00000157557	ETS2	FALSE	FALSE
chr21	38822793	C	G	ENST00000360938	ENSG00000157557	ETS2	FALSE	FALSE
chr21	38822799	C	A	ENST00000360938	ENSG00000157557	ETS2	FALSE	FALSE
chr21	38822799	C	G	ENST00000360938	ENSG00000157557	ETS2	FALSE	FALSE
chr21	38822811	C	A	ENST00000360938	ENSG00000157557	ETS2	FALSE	FALSE
chr21	38822818	C	T	ENST00000360938	ENSG00000157557	ETS2	FALSE	FALSE
chr21	38822825	T	A	ENST00000360938	ENSG00000157557	ETS2	FALSE	FALSE
chr21	38822842	G	T	ENST00000360938	ENSG00000157557	ETS2	FALSE	FALSE
chr21	38822845	G	T	ENST00000360938	ENSG00000157557	ETS2	FALSE	FALSE
chr21	38822869	C	T	ENST00000360938	ENSG00000157557	ETS2	FALSE	FALSE
chr21	38822881	G	T	ENST00000360938	ENSG00000157557	ETS2	FALSE	FALSE
chr21	39175596	A	C	ENST00000331573	ENSG00000183527	PSMG1	FALSE	FALSE
chr21	39175596	A	T	ENST00000331573	ENSG00000183527	PSMG1	FALSE	FALSE
chr21	39175610	G	A	ENST00000331573	ENSG00000183527	PSMG1	FALSE	FALSE
chr21	39175616	C	A	ENST00000331573	ENSG00000183527	PSMG1	FALSE	FALSE
chr21	39175630	A	T	ENST00000331573	ENSG00000183527	PSMG1	FALSE	FALSE
chr21	39175634	T	A	ENST00000331573	ENSG00000183527	PSMG1	FALSE	FALSE
chr21	39175637	T	A	ENST00000331573	ENSG00000183527	PSMG1	FALSE	FALSE
chr21	39175646	C	A	ENST00000331573	ENSG00000183527	PSMG1	FALSE	FALSE
chr21	39175655	G	A	ENST00000331573	ENSG00000183527	PSMG1	FALSE	FALSE
chr21	39175665	C	A	ENST00000331573	ENSG00000183527	PSMG1	FALSE	FALSE
chr21	39175665	C	G	ENST00000331573	ENSG00000183527	PSMG1	FALSE	FALSE
chr21	39175665	C	T	ENST00000331573	ENSG00000183527	PSMG1	FALSE	FALSE
chr21	39175666	T	A	ENST00000331573	ENSG00000183527	PSMG1	FALSE	FALSE
chr21	39175666	T	C	ENST00000331573	ENSG00000183527	PSMG1	FALSE	FALSE
chr21	39175666	T	G	ENST00000331573	ENSG00000183527	PSMG1	FALSE	FALSE
chr21	39177433	A	C	ENST00000331573	ENSG00000183527	PSMG1	TRUE	FALSE
chr21	39177433	A	G	ENST00000331573	ENSG00000183527	PSMG1	TRUE	FALSE
chr21	39177433	A	T	ENST00000331573	ENSG00000183527	PSMG1	TRUE	FALSE
chr21	39177434	C	A	ENST00000331573	ENSG00000183527	PSMG1	TRUE	FALSE
chr21	39177434	C	G	ENST00000331573	ENSG00000183527	PSMG1	TRUE	FALSE
chr21	39177434	C	T	ENST00000331573	ENSG00000183527	PSMG1	TRUE	FALSE
chr21	39177437	T	A	ENST00000331573	ENSG00000183527	PSMG1	FALSE	FALSE
chr21	39177442	A	T	ENST00000331573	ENSG00000183527	PSMG1	FALSE	FALSE
chr21	39177449	T	A	ENST00000331573	ENSG00000183527	PSMG1	FALSE	FALSE
chr21	39177451	A	T	ENST00000331573	ENSG00000183527	PSMG1	FALSE	FALSE
chr21	39177458	T	A	ENST00000331573	ENSG00000183527	PSMG1	FALSE	FALSE
chr21	39177476	T	A	ENST00000331573	ENSG00000183527	PSMG1	FALSE	FALSE
chr21	39177485	C	A	ENST00000331573	ENSG00000183527	PSMG1	FALSE	FALSE
chr21	39177502	A	C	ENST00000331573	ENSG00000183527	PSMG1	TRUE	TRUE
chr21	39177502	A	T	ENST00000331573	ENSG00000183527	PSMG1	TRUE	TRUE
chr21	39177506	T	A	ENST00000331573	ENSG00000183527	PSMG1	TRUE	TRUE
chr21	39177519	A	C	ENST00000331573	ENSG00000183527	PSMG1	TRUE	TRUE
chr21	39177519	A	T	ENST00000331573	ENSG00000183527	PSMG1	TRUE	TRUE
chr21	39177522	A	T	ENST00000331573	ENSG00000183527	PSMG1	TRUE	TRUE
chr21	39177526	A	T	ENST00000331573	ENSG00000183527	PSMG1	TRUE	TRUE
chr21	39177528	G	C	ENST00000331573	ENSG00000183527	PSMG1	TRUE	TRUE
chr21	39177528	G	T	ENST00000331573	ENSG00000183527	PSMG1	TRUE	TRUE
chr21	39177548	T	A	ENST00000331573	ENSG00000183527	PSMG1	TRUE	TRUE
chr21	39177549	C	T	ENST00000331573	ENSG00000183527	PSMG1	TRUE	TRUE
chr21	39177550	C	T	ENST00000331573	ENSG00000183527	PSMG1	TRUE	TRUE
chr21	39177557	G	A	ENST00000331573	ENSG00000183527	PSMG1	TRUE	TRUE
chr21	39177558	A	T	ENST00000331573	ENSG00000183527	PSMG1	TRUE	TRUE
chr21	39177561	G	C	ENST00000331573	ENSG00000183527	PSMG1	TRUE	TRUE
chr21	39177561	G	T	ENST00000331573	ENSG00000183527	PSMG1	TRUE	TRUE
chr21	39177572	C	A	ENST00000331573	ENSG00000183527	PSMG1	TRUE	FALSE
chr21	39177572	C	G	ENST00000331573	ENSG00000183527	PSMG1	TRUE	FALSE
chr21	39177572	C	T	ENST00000331573	ENSG00000183527	PSMG1	TRUE	FALSE
chr21	39177573	T	A	ENST00000331573	ENSG00000183527	PSMG1	TRUE	FALSE
chr21	39177573	T	C	ENST00000331573	ENSG00000183527	PSMG1	TRUE	FALSE
chr21	39177573	T	G	ENST00000331573	ENSG00000183527	PSMG1	TRUE	FALSE
chr21	39178447	A	C	ENST00000331573	ENSG00000183527	PSMG1	FALSE	FALSE
chr21	39178447	A	G	ENST00000331573	ENSG00000183527	PSMG1	FALSE	FALSE
chr21	39178447	A	T	ENST00000331573	ENSG00000183527	PSMG1	FALSE	FALSE
chr21	39178448	C	A	ENST00000331573	ENSG00000183527	PSMG1	FALSE	FALSE
chr21	39178448	C	G	ENST00000331573	ENSG00000183527	PSMG1	FALSE	FALSE
chr21	39178448	C	T	ENST00000331573	ENSG00000183527	PSMG1	FALSE	FALSE
chr21	39178482	G	A	ENST00000331573	ENSG00000183527	PSMG1	TRUE	TRUE
chr21	39178485	C	A	ENST00000331573	ENSG00000183527	PSMG1	TRUE	TRUE
chr21	39178490	A	T	ENST00000331573	ENSG00000183527	PSMG1	TRUE	TRUE
chr21	39178495	A	T	ENST00000331573	ENSG00000183527	PSMG1	TRUE	TRUE
chr21	39178498	A	T	ENST00000331573	ENSG00000183527	PSMG1	TRUE	TRUE
chr21	39178505	G	T	ENST00000331573	ENSG00000183527	PSMG1	TRUE	TRUE
chr21	39178512	T	A	ENST00000331573	ENSG00000183527	PSMG1	TRUE	TRUE
chr21	39178521	G	A	ENST00000331573	ENSG00000183527	PSMG1	TRUE	TRUE
chr21	39178527	T	A	ENST00000331573	ENSG00000183527	PSMG1	TRUE	TRUE
chr21	39178536	T	A	ENST00000331573	ENSG00000183527	PSMG1	TRUE	TRUE
chr21	39178569	C	A	ENST00000331573	ENSG00000183527	PSMG1	TRUE	TRUE
chr21	39178571	G	C	ENST00000331573	ENSG00000183527	PSMG1	TRUE	TRUE
chr21	39178571	G	T	ENST00000331573	ENSG00000183527	PSMG1	TRUE	TRUE
chr21	39178578	T	A	ENST00000331573	ENSG00000183527	PSMG1	TRUE	TRUE
chr21	39178579	A	C	ENST00000331573	ENSG00000183527	PSMG1	TRUE	TRUE
chr21	39178579	A	T	ENST00000331573	ENSG00000183527	PSMG1	TRUE	TRUE
chr21	39178596	G	A	ENST00000331573	ENSG00000183527	PSMG1	TRUE	TRUE
chr21	39178597	A	T	ENST00000331573	ENSG00000183527	PSMG1	TRUE	TRUE
chr21	39178617	G	A	ENST00000331573	ENSG00000183527	PSMG1	TRUE	TRUE
chr21	39178626	T	A	ENST00000331573	ENSG00000183527	PSMG1	TRUE	TRUE
chr21	39178633	A	T	ENST00000331573	ENSG00000183527	PSMG1	TRUE	TRUE
chr21	39178648	C	A	ENST00000331573	ENSG00000183527	PSMG1	TRUE	FALSE
chr21	39178648	C	G	ENST00000331573	ENSG00000183527	PSMG1	FALSE	FALSE
chr21	39178648	C	T	ENST00000331573	ENSG00000183527	PSMG1	FALSE	FALSE
chr21	39178649	T	A	ENST00000331573	ENSG00000183527	PSMG1	FALSE	FALSE
chr21	39178649	T	C	ENST00000331573	ENSG00000183527	PSMG1	FALSE	FALSE
chr21	39178649	T	G	ENST00000331573	ENSG00000183527	PSMG1	FALSE	FALSE
chr21	39179922	A	C	ENST00000331573	ENSG00000183527	PSMG1	TRUE	FALSE
chr21	39179922	A	G	ENST00000331573	ENSG00000183527	PSMG1	TRUE	FALSE
chr21	39179922	A	T	ENST00000331573	ENSG00000183527	PSMG1	TRUE	FALSE
chr21	39179923	C	A	ENST00000331573	ENSG00000183527	PSMG1	TRUE	FALSE
chr21	39179923	C	G	ENST00000331573	ENSG00000183527	PSMG1	TRUE	FALSE
chr21	39179923	C	T	ENST00000331573	ENSG00000183527	PSMG1	TRUE	FALSE
chr21	39179926	T	A	ENST00000331573	ENSG00000183527	PSMG1	TRUE	TRUE
chr21	39179929	C	A	ENST00000331573	ENSG00000183527	PSMG1	TRUE	TRUE
chr21	39179933	C	T	ENST00000331573	ENSG00000183527	PSMG1	TRUE	TRUE
chr21	39179934	C	T	ENST00000331573	ENSG00000183527	PSMG1	TRUE	TRUE
chr21	39179938	G	A	ENST00000331573	ENSG00000183527	PSMG1	TRUE	TRUE
chr21	39179939	A	C	ENST00000331573	ENSG00000183527	PSMG1	TRUE	TRUE
chr21	39179939	A	T	ENST00000331573	ENSG00000183527	PSMG1	TRUE	TRUE
chr21	39179944	G	A	ENST00000331573	ENSG00000183527	PSMG1	TRUE	TRUE
chr21	39179947	G	A	ENST00000331573	ENSG00000183527	PSMG1	TRUE	TRUE
chr21	39179953	C	A	ENST00000331573	ENSG00000183527	PSMG1	TRUE	TRUE
chr21	39179960	A	C	ENST00000331573	ENSG00000183527	PSMG1	TRUE	TRUE
chr21	39179960	A	T	ENST00000331573	ENSG00000183527	PSMG1	TRUE	TRUE
chr21	39179963	G	T	ENST00000331573	ENSG00000183527	PSMG1	TRUE	TRUE
chr21	39179969	G	T	ENST00000331573	ENSG00000183527	PSMG1	TRUE	TRUE
chr21	39179974	G	A	ENST00000331573	ENSG00000183527	PSMG1	TRUE	TRUE
chr21	39179975	A	T	ENST00000331573	ENSG00000183527	PSMG1	TRUE	TRUE
chr21	39179987	C	A	ENST00000331573	ENSG00000183527	PSMG1	TRUE	FALSE
chr21	39179987	C	G	ENST00000331573	ENSG00000183527	PSMG1	TRUE	FALSE
chr21	39179987	C	T	ENST00000331573	ENSG00000183527	PSMG1	TRUE	FALSE
chr21	39179988	T	A	ENST00000331573	ENSG00000183527	PSMG1	TRUE	FALSE
chr21	39179988	T	C	ENST00000331573	ENSG00000183527	PSMG1	TRUE	FALSE
chr21	39179988	T	G	ENST00000331573	ENSG00000183527	PSMG1	TRUE	FALSE
chr21	39180283	A	C	ENST00000331573	ENSG00000183527	PSMG1	TRUE	FALSE
chr21	39180283	A	G	ENST00000331573	ENSG00000183527	PSMG1	TRUE	FALSE
chr21	39180283	A	T	ENST00000331573	ENSG00000183527	PSMG1	TRUE	FALSE
chr21	39180284	C	A	ENST00000331573	ENSG00000183527	PSMG1	TRUE	FALSE
chr21	39180284	C	G	ENST00000331573	ENSG00000183527	PSMG1	TRUE	FALSE
chr21	39180284	C	T	ENST00000331573	ENSG00000183527	PSMG1	TRUE	FALSE
chr21	39180286	G	T	ENST00000331573	ENSG00000183527	PSMG1	TRUE	TRUE
chr21	39180299	T	A	ENST00000331573	ENSG00000183527	PSMG1	TRUE	TRUE
chr21	39180306	A	C	ENST00000331573	ENSG00000183527	PSMG1	TRUE	TRUE
chr21	39180306	A	T	ENST00000331573	ENSG00000183527	PSMG1	TRUE	TRUE
chr21	39180315	A	T	ENST00000331573	ENSG00000183527	PSMG1	TRUE	TRUE
chr21	39180326	C	A	ENST00000331573	ENSG00000183527	PSMG1	TRUE	TRUE
chr21	39180359	T	A	ENST00000331573	ENSG00000183527	PSMG1	TRUE	TRUE
chr21	39180360	A	T	ENST00000331573	ENSG00000183527	PSMG1	TRUE	TRUE
chr21	39180363	C	T	ENST00000331573	ENSG00000183527	PSMG1	TRUE	TRUE
chr21	39180364	C	T	ENST00000331573	ENSG00000183527	PSMG1	TRUE	TRUE
chr21	39180368	C	A	ENST00000331573	ENSG00000183527	PSMG1	TRUE	TRUE
chr21	39180372	C	T	ENST00000331573	ENSG00000183527	PSMG1	TRUE	TRUE
chr21	39180373	C	T	ENST00000331573	ENSG00000183527	PSMG1	TRUE	TRUE
chr21	39180380	T	A	ENST00000331573	ENSG00000183527	PSMG1	TRUE	TRUE
chr21	39180384	A	T	ENST00000331573	ENSG00000183527	PSMG1	TRUE	TRUE
chr21	39180395	C	A	ENST00000331573	ENSG00000183527	PSMG1	TRUE	TRUE
chr21	39180398	C	A	ENST00000331573	ENSG00000183527	PSMG1	TRUE	TRUE
chr21	39180399	C	T	ENST00000331573	ENSG00000183527	PSMG1	TRUE	TRUE
chr21	39180400	C	T	ENST00000331573	ENSG00000183527	PSMG1	TRUE	TRUE
chr21	39180407	C	A	ENST00000331573	ENSG00000183527	PSMG1	TRUE	TRUE
chr21	39180409	G	C	ENST00000331573	ENSG00000183527	PSMG1	TRUE	TRUE
chr21	39180409	G	T	ENST00000331573	ENSG00000183527	PSMG1	TRUE	TRUE
chr21	39180424	G	C	ENST00000331573	ENSG00000183527	PSMG1	TRUE	TRUE
chr21	39180424	G	T	ENST00000331573	ENSG00000183527	PSMG1	TRUE	TRUE
chr21	39180427	G	C	ENST00000331573	ENSG00000183527	PSMG1	TRUE	TRUE
chr21	39180427	G	T	ENST00000331573	ENSG00000183527	PSMG1	TRUE	TRUE
chr21	39180437	C	A	ENST00000331573	ENSG00000183527	PSMG1	TRUE	FALSE
chr21	39180437	C	G	ENST00000331573	ENSG00000183527	PSMG1	TRUE	FALSE
chr21	39180437	C	T	ENST00000331573	ENSG00000183527	PSMG1	TRUE	FALSE
chr21	39180438	T	A	ENST00000331573	ENSG00000183527	PSMG1	TRUE	FALSE
chr21	39180438	T	C	ENST00000331573	ENSG00000183527	PSMG1	TRUE	FALSE
chr21	39180438	T	G	ENST00000331573	ENSG00000183527	PSMG1	TRUE	FALSE
chr21	39181770	A	C	ENST00000331573	ENSG00000183527	PSMG1	TRUE	FALSE
chr21	39181770	A	G	ENST00000331573	ENSG00000183527	PSMG1	TRUE	FALSE
chr21	39181770	A	T	ENST00000331573	ENSG00000183527	PSMG1	TRUE	FALSE
chr21	39181771	C	A	ENST00000331573	ENSG00000183527	PSMG1	TRUE	FALSE
chr21	39181771	C	G	ENST00000331573	ENSG00000183527	PSMG1	TRUE	FALSE
chr21	39181771	C	T	ENST00000331573	ENSG00000183527	PSMG1	TRUE	FALSE
chr21	39181787	C	A	ENST00000331573	ENSG00000183527	PSMG1	TRUE	TRUE
chr21	39181805	T	A	ENST00000331573	ENSG00000183527	PSMG1	TRUE	TRUE
chr21	39181809	G	T	ENST00000331573	ENSG00000183527	PSMG1	TRUE	TRUE
chr21	39181815	A	C	ENST00000331573	ENSG00000183527	PSMG1	TRUE	TRUE
chr21	39181815	A	T	ENST00000331573	ENSG00000183527	PSMG1	TRUE	TRUE
chr21	39181820	T	A	ENST00000331573	ENSG00000183527	PSMG1	TRUE	TRUE
chr21	39181823	C	A	ENST00000331573	ENSG00000183527	PSMG1	TRUE	TRUE
chr21	39181828	A	T	ENST00000331573	ENSG00000183527	PSMG1	TRUE	TRUE
chr21	39181838	C	A	ENST00000331573	ENSG00000183527	PSMG1	TRUE	TRUE
chr21	39181840	A	T	ENST00000331573	ENSG00000183527	PSMG1	TRUE	TRUE
chr21	39181850	T	A	ENST00000331573	ENSG00000183527	PSMG1	TRUE	TRUE
chr21	39181856	G	A	ENST00000331573	ENSG00000183527	PSMG1	TRUE	TRUE
chr21	39181859	T	A	ENST00000331573	ENSG00000183527	PSMG1	TRUE	TRUE
chr21	39181862	G	A	ENST00000331573	ENSG00000183527	PSMG1	TRUE	TRUE
chr21	39181877	C	A	ENST00000331573	ENSG00000183527	PSMG1	TRUE	TRUE
chr21	39181879	C	A	ENST00000331573	ENSG00000183527	PSMG1	TRUE	FALSE
chr21	39181879	C	G	ENST00000331573	ENSG00000183527	PSMG1	TRUE	FALSE
chr21	39181879	C	T	ENST00000331573	ENSG00000183527	PSMG1	TRUE	FALSE
chr21	39181880	T	A	ENST00000331573	ENSG00000183527	PSMG1	TRUE	FALSE
chr21	39181880	T	C	ENST00000331573	ENSG00000183527	PSMG1	TRUE	FALSE
chr21	39181880	T	G	ENST00000331573	ENSG00000183527	PSMG1	TRUE	FALSE
chr21	39183250	A	C	ENST00000331573	ENSG00000183527	PSMG1	TRUE	FALSE
chr21	39183250	A	G	ENST00000331573	ENSG00000183527	PSMG1	TRUE	FALSE
chr21	39183250	A	T	ENST00000331573	ENSG00000183527	PSMG1	TRUE	FALSE
chr21	39183251	C	A	ENST00000331573	ENSG00000183527	PSMG1	TRUE	FALSE
chr21	39183251	C	G	ENST00000331573	ENSG00000183527	PSMG1	TRUE	FALSE
chr21	39183251	C	T	ENST00000331573	ENSG00000183527	PSMG1	TRUE	FALSE
chr21	39183256	T	A	ENST00000331573	ENSG00000183527	PSMG1	TRUE	TRUE
chr21	39183268	G	A	ENST00000331573	ENSG00000183527	PSMG1	TRUE	TRUE
chr21	39183280	C	A	ENST00000331573	ENSG00000183527	PSMG1	TRUE	TRUE
chr21	39183289	C	A	ENST00000331573	ENSG00000183527	PSMG1	TRUE	TRUE
chr21	39183298	C	A	ENST00000331573	ENSG00000183527	PSMG1	TRUE	TRUE
chr21	39183310	C	A	ENST00000331573	ENSG00000183527	PSMG1	TRUE	TRUE
chr21	39183313	C	A	ENST00000331573	ENSG00000183527	PSMG1	TRUE	TRUE
chr21	39183316	C	A	ENST00000331573	ENSG00000183527	PSMG1	TRUE	FALSE
chr21	39183319	C	A	ENST00000331573	ENSG00000183527	PSMG1	TRUE	FALSE
chr21	39183322	C	A	ENST00000331573	ENSG00000183527	PSMG1	TRUE	FALSE
chr21	39183325	C	A	ENST00000331573	ENSG00000183527	PSMG1	TRUE	FALSE
chr21	39183331	C	A	ENST00000331573	ENSG00000183527	PSMG1	TRUE	FALSE
chr21	39183343	G	A	ENST00000331573	ENSG00000183527	PSMG1	FALSE	FALSE
chr21	39183344	G	T	ENST00000331573	ENSG00000183527	PSMG1	FALSE	FALSE
chr21	39183355	T	A	ENST00000331573	ENSG00000183527	PSMG1	FALSE	FALSE
chr21	39183364	C	A	ENST00000331573	ENSG00000183527	PSMG1	FALSE	FALSE
chr21	39183367	C	A	ENST00000331573	ENSG00000183527	PSMG1	FALSE	FALSE
chr21	39196263	A	C	ENST00000342449	ENSG00000185658	BRWD1	FALSE	FALSE
chr21	39196263	A	T	ENST00000342449	ENSG00000185658	BRWD1	FALSE	FALSE
chr21	39196268	G	T	ENST00000342449	ENSG00000185658	BRWD1	FALSE	FALSE
chr21	39196284	A	C	ENST00000342449	ENSG00000185658	BRWD1	FALSE	FALSE
chr21	39196284	A	T	ENST00000342449	ENSG00000185658	BRWD1	FALSE	FALSE
chr21	39196294	C	A	ENST00000342449	ENSG00000185658	BRWD1	FALSE	FALSE
chr21	39196296	A	C	ENST00000342449	ENSG00000185658	BRWD1	FALSE	FALSE
chr21	39196296	A	T	ENST00000342449	ENSG00000185658	BRWD1	FALSE	FALSE
chr21	39196303	T	A	ENST00000342449	ENSG00000185658	BRWD1	FALSE	FALSE
chr21	39196322	G	C	ENST00000342449	ENSG00000185658	BRWD1	FALSE	FALSE
chr21	39196322	G	T	ENST00000342449	ENSG00000185658	BRWD1	FALSE	FALSE
chr21	39196327	T	A	ENST00000342449	ENSG00000185658	BRWD1	FALSE	FALSE
chr21	39196339	T	A	ENST00000342449	ENSG00000185658	BRWD1	FALSE	FALSE
chr21	39196345	G	A	ENST00000342449	ENSG00000185658	BRWD1	FALSE	FALSE
chr21	39196351	T	A	ENST00000342449	ENSG00000185658	BRWD1	FALSE	FALSE
chr21	39196357	T	A	ENST00000342449	ENSG00000185658	BRWD1	FALSE	FALSE
chr21	39196363	T	A	ENST00000342449	ENSG00000185658	BRWD1	FALSE	FALSE
chr21	39196365	G	C	ENST00000342449	ENSG00000185658	BRWD1	FALSE	FALSE
chr21	39196365	G	T	ENST00000342449	ENSG00000185658	BRWD1	FALSE	FALSE
chr21	39196372	G	A	ENST00000342449	ENSG00000185658	BRWD1	FALSE	FALSE
chr21	39196381	T	A	ENST00000342449	ENSG00000185658	BRWD1	FALSE	FALSE
chr21	39196384	T	A	ENST00000342449	ENSG00000185658	BRWD1	FALSE	FALSE
chr21	39196390	T	A	ENST00000342449	ENSG00000185658	BRWD1	FALSE	FALSE
chr21	39196394	A	C	ENST00000342449	ENSG00000185658	BRWD1	FALSE	FALSE
chr21	39196394	A	T	ENST00000342449	ENSG00000185658	BRWD1	FALSE	FALSE
chr21	39196401	A	T	ENST00000342449	ENSG00000185658	BRWD1	FALSE	FALSE
chr21	39196408	C	A	ENST00000342449	ENSG00000185658	BRWD1	FALSE	FALSE
chr21	39196409	C	T	ENST00000342449	ENSG00000185658	BRWD1	FALSE	FALSE
chr21	39196410	C	T	ENST00000342449	ENSG00000185658	BRWD1	FALSE	FALSE
chr21	39196431	A	C	ENST00000342449	ENSG00000185658	BRWD1	FALSE	FALSE
chr21	39196431	A	T	ENST00000342449	ENSG00000185658	BRWD1	FALSE	FALSE
chr21	39196444	T	A	ENST00000342449	ENSG00000185658	BRWD1	FALSE	FALSE
chr21	39196450	G	A	ENST00000342449	ENSG00000185658	BRWD1	FALSE	FALSE
chr21	39196453	T	A	ENST00000342449	ENSG00000185658	BRWD1	FALSE	FALSE
chr21	39196456	G	A	ENST00000342449	ENSG00000185658	BRWD1	FALSE	FALSE
chr21	39196462	T	A	ENST00000342449	ENSG00000185658	BRWD1
chr21	39196471	T	A	ENST00000342449	ENSG00000185658	BRWD1	FALSE	FALSE
chr21	39196495	T	A	ENST00000342449	ENSG00000185658	BRWD1	FALSE	FALSE
chr21	39196501	T	A	ENST00000342449	ENSG00000185658	BRWD1	FALSE	FALSE
chr21	39196504	T	A	ENST00000342449	ENSG00000185658	BRWD1	FALSE	FALSE
chr21	39196513	T	A	ENST00000342449	ENSG00000185658	BRWD1	FALSE	FALSE
chr21	39196519	T	A	ENST00000342449	ENSG00000185658	BRWD1	FALSE	FALSE
chr21	39196522	C	A	ENST00000342449	ENSG00000185658	BRWD1	FALSE	FALSE
chr21	39196525	T	A	ENST00000342449	ENSG00000185658	BRWD1	FALSE	FALSE
chr21	39196531	T	A	ENST00000342449	ENSG00000185658	BRWD1	FALSE	FALSE
chr21	39196540	T	A	ENST00000342449	ENSG00000185658	BRWD1	FALSE	FALSE
chr21	39196546	T	A	ENST00000342449	ENSG00000185658	BRWD1	FALSE	FALSE
chr21	39196559	A	T	ENST00000342449	ENSG00000185658	BRWD1	FALSE	FALSE
chr21	39196572	G	C	ENST00000342449	ENSG00000185658	BRWD1	FALSE	FALSE
chr21	39196572	G	T	ENST00000342449	ENSG00000185658	BRWD1	FALSE	FALSE
chr21	39196576	C	A	ENST00000342449	ENSG00000185658	BRWD1	FALSE	FALSE
chr21	39196588	C	A	ENST00000342449	ENSG00000185658	BRWD1	FALSE	FALSE
chr21	39196590	A	T	ENST00000342449	ENSG00000185658	BRWD1	FALSE	FALSE
chr21	39196596	G	C	ENST00000342449	ENSG00000185658	BRWD1	FALSE	FALSE
chr21	39196596	G	T	ENST00000342449	ENSG00000185658	BRWD1	FALSE	FALSE
chr21	39196599	G	C	ENST00000342449	ENSG00000185658	BRWD1	FALSE	FALSE
chr21	39196599	G	T	ENST00000342449	ENSG00000185658	BRWD1	FALSE	FALSE
chr21	39196603	T	A	ENST00000342449	ENSG00000185658	BRWD1	FALSE	FALSE
chr21	39196621	T	A	ENST00000342449	ENSG00000185658	BRWD1	FALSE	FALSE
chr21	39196627	T	A	ENST00000342449	ENSG00000185658	BRWD1	FALSE	FALSE
chr21	39196629	G	C	ENST00000342449	ENSG00000185658	BRWD1	FALSE	FALSE
chr21	39196629	G	T	ENST00000342449	ENSG00000185658	BRWD1	FALSE	FALSE
chr21	39196645	C	A	ENST00000342449	ENSG00000185658	BRWD1	FALSE	FALSE
chr21	39196654	T	A	ENST00000342449	ENSG00000185658	BRWD1	FALSE	FALSE
chr21	39196663	C	A	ENST00000342449	ENSG00000185658	BRWD1	FALSE	FALSE
chr21	39196665	A	T	ENST00000342449	ENSG00000185658	BRWD1	FALSE	FALSE
chr21	39196669	C	A	ENST00000342449	ENSG00000185658	BRWD1	FALSE	FALSE
chr21	39196677	G	T	ENST00000342449	ENSG00000185658	BRWD1	FALSE	FALSE
chr21	39196681	T	A	ENST00000342449	ENSG00000185658	BRWD1	FALSE	FALSE
chr21	39196684	T	A	ENST00000342449	ENSG00000185658	BRWD1	FALSE	FALSE
chr21	39196690	T	A	ENST00000342449	ENSG00000185658	BRWD1	FALSE	FALSE
chr21	39196696	C	A	ENST00000342449	ENSG00000185658	BRWD1	FALSE	FALSE
chr21	39196699	T	A	ENST00000342449	ENSG00000185658	BRWD1	FALSE	FALSE
chr21	39196702	C	A	ENST00000342449	ENSG00000185658	BRWD1	FALSE	FALSE
chr21	39196711	C	A	ENST00000342449	ENSG00000185658	BRWD1	FALSE	FALSE
chr21	39196714	G	A	ENST00000342449	ENSG00000185658	BRWD1	FALSE	FALSE
chr21	39196716	G	C	ENST00000342449	ENSG00000185658	BRWD1	FALSE	FALSE
chr21	39196716	G	T	ENST00000342449	ENSG00000185658	BRWD1	FALSE	FALSE
chr21	39196732	T	A	ENST00000342449	ENSG00000185658	BRWD1	FALSE	FALSE
chr21	39196738	T	A	ENST00000342449	ENSG00000185658	BRWD1	FALSE	FALSE
chr21	39196753	T	A	ENST00000342449	ENSG00000185658	BRWD1	FALSE	FALSE
chr21	39196756	C	A	ENST00000342449	ENSG00000185658	BRWD1	FALSE	FALSE
chr21	39196757	A	C	ENST00000342449	ENSG00000185658	BRWD1	FALSE	FALSE
chr21	39196757	A	T	ENST00000342449	ENSG00000185658	BRWD1	FALSE	FALSE
chr21	39196771	T	A	ENST00000342449	ENSG00000185658	BRWD1	FALSE	FALSE
chr21	39196774	T	A	ENST00000342449	ENSG00000185658	BRWD1	FALSE	FALSE
chr21	39196781	C	T	ENST00000342449	ENSG00000185658	BRWD1	FALSE	FALSE
chr21	39196782	C	T	ENST00000342449	ENSG00000185658	BRWD1	FALSE	FALSE
chr21	39196796	A	C	ENST00000342449	ENSG00000185658	BRWD1	FALSE	FALSE
chr21	39196796	A	T	ENST00000342449	ENSG00000185658	BRWD1	FALSE	FALSE
chr21	39196807	C	A	ENST00000342449	ENSG00000185658	BRWD1	FALSE	FALSE
chr21	39196813	C	A	ENST00000342449	ENSG00000185658	BRWD1	FALSE	FALSE
chr21	39196825	C	A	ENST00000342449	ENSG00000185658	BRWD1	FALSE	FALSE
chr21	39196837	T	A	ENST00000342449	ENSG00000185658	BRWD1	FALSE	FALSE
chr21	39196840	G	A	ENST00000342449	ENSG00000185658	BRWD1	FALSE	FALSE
chr21	39196845	A	T	ENST00000342449	ENSG00000185658	BRWD1	FALSE	FALSE
chr21	39196851	G	C	ENST00000342449	ENSG00000185658	BRWD1	FALSE	FALSE
chr21	39196851	G	T	ENST00000342449	ENSG00000185658	BRWD1	FALSE	FALSE
chr21	39196855	C	A	ENST00000342449	ENSG00000185658	BRWD1	FALSE	FALSE
chr21	39196857	G	C	ENST00000342449	ENSG00000185658	BRWD1	FALSE	FALSE
chr21	39196857	G	T	ENST00000342449	ENSG00000185658	BRWD1	FALSE	FALSE
chr21	39196879	C	A	ENST00000342449	ENSG00000185658	BRWD1	FALSE	FALSE
chr21	39196900	T	A	ENST00000342449	ENSG00000185658	BRWD1	FALSE	FALSE
chr21	39196902	G	C	ENST00000342449	ENSG00000185658	BRWD1	FALSE	FALSE
chr21	39196902	G	T	ENST00000342449	ENSG00000185658	BRWD1	FALSE	FALSE
chr21	39196909	C	A	ENST00000342449	ENSG00000185658	BRWD1	FALSE	FALSE
chr21	39196912	C	A	ENST00000342449	ENSG00000185658	BRWD1	FALSE	FALSE
chr21	39196914	G	C	ENST00000342449	ENSG00000185658	BRWD1	FALSE	FALSE
chr21	39196914	G	T	ENST00000342449	ENSG00000185658	BRWD1	FALSE	FALSE
chr21	39196936	T	A	ENST00000342449	ENSG00000185658	BRWD1	FALSE	FALSE
chr21	39196939	T	A	ENST00000342449	ENSG00000185658	BRWD1	FALSE	FALSE
chr21	39196942	T	A	ENST00000342449	ENSG00000185658	BRWD1	FALSE	FALSE
chr21	39196960	T	A	ENST00000342449	ENSG00000185658	BRWD1	FALSE	FALSE
chr21	39196984	T	A	ENST00000342449	ENSG00000185658	BRWD1	FALSE	FALSE
chr21	39196990	C	A	ENST00000342449	ENSG00000185658	BRWD1	FALSE	FALSE
chr21	39196992	G	C	ENST00000342449	ENSG00000185658	BRWD1	FALSE	FALSE
chr21	39196992	G	T	ENST00000342449	ENSG00000185658	BRWD1	FALSE	FALSE
chr21	39196998	A	T	ENST00000342449	ENSG00000185658	BRWD1	FALSE	FALSE
chr21	39197008	C	A	ENST00000342449	ENSG00000185658	BRWD1	FALSE	FALSE
chr21	39197016	G	C	ENST00000342449	ENSG00000185658	BRWD1	FALSE	FALSE
chr21	39197016	G	T	ENST00000342449	ENSG00000185658	BRWD1	FALSE	FALSE
chr21	39197023	C	A	ENST00000342449	ENSG00000185658	BRWD1	FALSE	FALSE
chr21	39197035	G	A	ENST00000342449	ENSG00000185658	BRWD1	FALSE	FALSE
chr21	39197047	T	A	ENST00000342449	ENSG00000185658	BRWD1	FALSE	FALSE
chr21	39197059	C	A	ENST00000342449	ENSG00000185658	BRWD1	FALSE	FALSE
chr21	39197080	T	A	ENST00000342449	ENSG00000185658	BRWD1	FALSE	FALSE
chr21	39197086	C	A	ENST00000342449	ENSG00000185658	BRWD1	FALSE	FALSE
chr21	39197087	A	T	ENST00000342449	ENSG00000185658	BRWD1	FALSE	FALSE
chr21	39197093	A	C	ENST00000342449	ENSG00000185658	BRWD1	FALSE	FALSE
chr21	39197093	A	T	ENST00000342449	ENSG00000185658	BRWD1	FALSE	FALSE
chr21	39197098	G	A	ENST00000342449	ENSG00000185658	BRWD1	FALSE	FALSE
chr21	39197101	C	A	ENST00000342449	ENSG00000185658	BRWD1	FALSE	FALSE
chr21	39197113	C	A	ENST00000342449	ENSG00000185658	BRWD1	FALSE	FALSE
chr21	39197114	A	T	ENST00000342449	ENSG00000185658	BRWD1	FALSE	FALSE
chr21	39197128	C	A	ENST00000342449	ENSG00000185658	BRWD1	FALSE	FALSE
chr21	39197131	C	A	ENST00000342449	ENSG00000185658	BRWD1	FALSE	FALSE
chr21	39197132	A	T	ENST00000342449	ENSG00000185658	BRWD1	FALSE	FALSE
chr21	39197142	A	T	ENST00000342449	ENSG00000185658	BRWD1	FALSE	FALSE
chr21	39197146	T	A	ENST00000342449	ENSG00000185658	BRWD1	FALSE	FALSE
chr21	39197149	T	A	ENST00000342449	ENSG00000185658	BRWD1	FALSE	FALSE
chr21	39197152	T	A	ENST00000342449	ENSG00000185658	BRWD1	FALSE	FALSE
chr21	39197162	A	T	ENST00000342449	ENSG00000185658	BRWD1	FALSE	FALSE
chr21	39197182	T	A	ENST00000342449	ENSG00000185658	BRWD1	FALSE	FALSE
chr21	39197185	T	A	ENST00000342449	ENSG00000185658	BRWD1	FALSE	FALSE
chr21	39197191	C	A	ENST00000342449	ENSG00000185658	BRWD1	FALSE	FALSE
chr21	39197197	T	A	ENST00000342449	ENSG00000185658	BRWD1	FALSE	FALSE
chr21	39197203	T	A	ENST00000342449	ENSG00000185658	BRWD1	FALSE	FALSE
chr21	39197218	C	A	ENST00000342449	ENSG00000185658	BRWD1	FALSE	FALSE
chr21	39197220	A	C	ENST00000342449	ENSG00000185658	BRWD1	FALSE	FALSE
chr21	39197220	A	T	ENST00000342449	ENSG00000185658	BRWD1	FALSE	FALSE
chr21	39197233	C	A	ENST00000342449	ENSG00000185658	BRWD1	FALSE	FALSE
chr21	39197251	T	A	ENST00000342449	ENSG00000185658	BRWD1	FALSE	FALSE
chr21	39197257	T	A	ENST00000342449	ENSG00000185658	BRWD1	FALSE	FALSE
chr21	39197276	A	T	ENST00000342449	ENSG00000185658	BRWD1	FALSE	FALSE
chr21	39197281	T	A	ENST00000342449	ENSG00000185658	BRWD1	FALSE	FALSE
chr21	39197284	G	A	ENST00000342449	ENSG00000185658	BRWD1	FALSE	FALSE
chr21	39197308	T	A	ENST00000342449	ENSG00000185658	BRWD1	FALSE	FALSE
chr21	39197314	T	A	ENST00000342449	ENSG00000185658	BRWD1	FALSE	FALSE
chr21	39197316	G	C	ENST00000342449	ENSG00000185658	BRWD1	FALSE	FALSE
chr21	39197316	G	T	ENST00000342449	ENSG00000185658	BRWD1	FALSE	FALSE
chr21	39197319	G	C	ENST00000342449	ENSG00000185658	BRWD1	FALSE	FALSE
chr21	39197319	G	T	ENST00000342449	ENSG00000185658	BRWD1	FALSE	FALSE
chr21	39197323	T	A	ENST00000342449	ENSG00000185658	BRWD1	FALSE	FALSE
chr21	39197326	T	A	ENST00000342449	ENSG00000185658	BRWD1	FALSE	FALSE
chr21	39197335	G	A	ENST00000342449	ENSG00000185658	BRWD1	FALSE	FALSE
chr21	39197337	A	C	ENST00000342449	ENSG00000185658	BRWD1	FALSE	FALSE
chr21	39197337	A	T	ENST00000342449	ENSG00000185658	BRWD1	FALSE	FALSE
chr21	39197349	G	C	ENST00000342449	ENSG00000185658	BRWD1	FALSE	FALSE
chr21	39197349	G	T	ENST00000342449	ENSG00000185658	BRWD1	FALSE	FALSE
chr21	39197360	A	T	ENST00000342449	ENSG00000185658	BRWD1	FALSE	FALSE
chr21	39197371	T	A	ENST00000342449	ENSG00000185658	BRWD1	FALSE	FALSE
chr21	39197383	T	A	ENST00000342449	ENSG00000185658	BRWD1	FALSE	FALSE
chr21	39197386	T	A	ENST00000342449	ENSG00000185658	BRWD1	FALSE	FALSE
chr21	39197395	C	A	ENST00000342449	ENSG00000185658	BRWD1	FALSE	FALSE
chr21	39197404	G	A	ENST00000342449	ENSG00000185658	BRWD1	FALSE	FALSE
chr21	39197406	G	C	ENST00000342449	ENSG00000185658	BRWD1	FALSE	FALSE
chr21	39197406	G	T	ENST00000342449	ENSG00000185658	BRWD1	FALSE	FALSE
chr21	39197416	C	A	ENST00000342449	ENSG00000185658	BRWD1	TRUE	FALSE
chr21	39197416	C	G	ENST00000342449	ENSG00000185658	BRWD1	TRUE	FALSE
chr21	39197416	C	T	ENST00000342449	ENSG00000185658	BRWD1	TRUE	FALSE
chr21	39197417	T	A	ENST00000342449	ENSG00000185658	BRWD1	TRUE	FALSE
chr21	39197417	T	C	ENST00000342449	ENSG00000185658	BRWD1	TRUE	FALSE
chr21	39197417	T	G	ENST00000342449	ENSG00000185658	BRWD1	TRUE	FALSE
chr21	39198761	A	C	ENST00000342449	ENSG00000185658	BRWD1	TRUE	FALSE
chr21	39198761	A	G	ENST00000342449	ENSG00000185658	BRWD1	TRUE	FALSE
chr21	39198761	A	T	ENST00000342449	ENSG00000185658	BRWD1	TRUE	FALSE
chr21	39198762	C	A	ENST00000342449	ENSG00000185658	BRWD1	TRUE	FALSE
chr21	39198762	C	G	ENST00000342449	ENSG00000185658	BRWD1	TRUE	FALSE
chr21	39198762	C	T	ENST00000342449	ENSG00000185658	BRWD1	TRUE	FALSE
chr21	39198766	T	A	ENST00000342449	ENSG00000185658	BRWD1	FALSE	FALSE
chr21	39198784	T	A	ENST00000342449	ENSG00000185658	BRWD1	FALSE	FALSE
chr21	39198787	C	A	ENST00000342449	ENSG00000185658	BRWD1	FALSE	FALSE
chr21	39198793	T	A	ENST00000342449	ENSG00000185658	BRWD1	FALSE	FALSE
chr21	39198804	G	C	ENST00000342449	ENSG00000185658	BRWD1	FALSE	FALSE
chr21	39198804	G	T	ENST00000342449	ENSG00000185658	BRWD1	FALSE	FALSE
chr21	39198810	A	C	ENST00000342449	ENSG00000185658	BRWD1	FALSE	FALSE
chr21	39198810	A	T	ENST00000342449	ENSG00000185658	BRWD1	FALSE	FALSE
chr21	39198820	C	A	ENST00000342449	ENSG00000185658	BRWD1	TRUE	TRUE
chr21	39198821	A	T	ENST00000342449	ENSG00000185658	BRWD1	TRUE	TRUE
chr21	39198826	C	A	ENST00000342449	ENSG00000185658	BRWD1	TRUE	TRUE
chr21	39198834	G	C	ENST00000342449	ENSG00000185658	BRWD1	TRUE	TRUE
chr21	39198834	G	T	ENST00000342449	ENSG00000185658	BRWD1	TRUE	TRUE
chr21	39198839	A	T	ENST00000342449	ENSG00000185658	BRWD1	TRUE	TRUE
chr21	39198844	G	A	ENST00000342449	ENSG00000185658	BRWD1	TRUE	TRUE
chr21	39198863	A	T	ENST00000342449	ENSG00000185658	BRWD1	TRUE	TRUE
chr21	39198877	C	A	ENST00000342449	ENSG00000185658	BRWD1	TRUE	TRUE
chr21	39198879	G	C	ENST00000342449	ENSG00000185658	BRWD1	TRUE	TRUE
chr21	39198879	G	T	ENST00000342449	ENSG00000185658	BRWD1	TRUE	TRUE
chr21	39198895	C	A	ENST00000342449	ENSG00000185658	BRWD1	TRUE	TRUE
chr21	39198901	T	A	ENST00000342449	ENSG00000185658	BRWD1	TRUE	TRUE
chr21	39198905	A	T	ENST00000342449	ENSG00000185658	BRWD1	TRUE	TRUE
chr21	39198910	T	A	ENST00000342449	ENSG00000185658	BRWD1	TRUE	TRUE
chr21	39198919	C	A	ENST00000342449	ENSG00000185658	BRWD1	TRUE	TRUE
chr21	39198922	T	A	ENST00000342449	ENSG00000185658	BRWD1	TRUE	TRUE
chr21	39198928	G	A	ENST00000342449	ENSG00000185658	BRWD1	TRUE	TRUE
chr21	39198931	C	A	ENST00000342449	ENSG00000185658	BRWD1	TRUE	TRUE
chr21	39198934	C	A	ENST00000342449	ENSG00000185658	BRWD1	TRUE	TRUE
chr21	39198940	C	A	ENST00000342449	ENSG00000185658	BRWD1	TRUE	TRUE
chr21	39198949	C	A	ENST00000342449	ENSG00000185658	BRWD1	TRUE	TRUE
chr21	39198951	G	C	ENST00000342449	ENSG00000185658	BRWD1	TRUE	TRUE
chr21	39198951	G	T	ENST00000342449	ENSG00000185658	BRWD1	TRUE	TRUE
chr21	39198967	T	A	ENST00000342449	ENSG00000185658	BRWD1	TRUE	TRUE
chr21	39198973	T	A	ENST00000342449	ENSG00000185658	BRWD1
chr21	39198976	T	A	ENST00000342449	ENSG00000185658	BRWD1
chr21	39198994	T	A	ENST00000342449	ENSG00000185658	BRWD1	TRUE	TRUE
chr21	39199007	G	C	ENST00000342449	ENSG00000185658	BRWD1	TRUE	TRUE
chr21	39199007	G	T	ENST00000342449	ENSG00000185658	BRWD1	TRUE	TRUE
chr21	39199012	T	A	ENST00000342449	ENSG00000185658	BRWD1	TRUE	TRUE
chr21	39199027	T	A	ENST00000342449	ENSG00000185658	BRWD1	TRUE	TRUE
chr21	39199030	C	A	ENST00000342449	ENSG00000185658	BRWD1	TRUE	TRUE
chr21	39199036	C	A	ENST00000342449	ENSG00000185658	BRWD1	TRUE	TRUE
chr21	39199048	C	A	ENST00000342449	ENSG00000185658	BRWD1	TRUE	TRUE
chr21	39199051	C	A	ENST00000342449	ENSG00000185658	BRWD1	TRUE	TRUE
chr21	39199053	G	C	ENST00000342449	ENSG00000185658	BRWD1	TRUE	TRUE
chr21	39199053	G	T	ENST00000342449	ENSG00000185658	BRWD1	TRUE	TRUE
chr21	39199063	C	A	ENST00000342449	ENSG00000185658	BRWD1	TRUE	TRUE
chr21	39199069	T	A	ENST00000342449	ENSG00000185658	BRWD1	TRUE	TRUE
chr21	39199075	T	A	ENST00000342449	ENSG00000185658	BRWD1	TRUE	TRUE
chr21	39199078	G	A	ENST00000342449	ENSG00000185658	BRWD1	TRUE	TRUE
chr21	39199089	G	C	ENST00000342449	ENSG00000185658	BRWD1	TRUE	TRUE
chr21	39199089	G	T	ENST00000342449	ENSG00000185658	BRWD1	TRUE	TRUE
chr21	39199105	T	A	ENST00000342449	ENSG00000185658	BRWD1	TRUE	TRUE
chr21	39199109	A	T	ENST00000342449	ENSG00000185658	BRWD1	TRUE	TRUE
chr21	39199122	G	C	ENST00000342449	ENSG00000185658	BRWD1	TRUE	TRUE
chr21	39199122	G	T	ENST00000342449	ENSG00000185658	BRWD1	TRUE	TRUE
chr21	39199135	T	A	ENST00000342449	ENSG00000185658	BRWD1	TRUE	TRUE
chr21	39199144	C	A	ENST00000342449	ENSG00000185658	BRWD1	TRUE	TRUE
chr21	39199147	C	A	ENST00000342449	ENSG00000185658	BRWD1	TRUE	TRUE
chr21	39199156	C	A	ENST00000342449	ENSG00000185658	BRWD1	TRUE	TRUE
chr21	39199162	T	A	ENST00000342449	ENSG00000185658	BRWD1	TRUE	TRUE
chr21	39199171	T	A	ENST00000342449	ENSG00000185658	BRWD1	TRUE	TRUE
chr21	39199177	T	A	ENST00000342449	ENSG00000185658	BRWD1	TRUE	TRUE
chr21	39199179	G	C	ENST00000342449	ENSG00000185658	BRWD1	TRUE	TRUE
chr21	39199179	G	T	ENST00000342449	ENSG00000185658	BRWD1	TRUE	TRUE
chr21	39199201	T	A	ENST00000342449	ENSG00000185658	BRWD1	TRUE	TRUE
chr21	39199202	G	C	ENST00000342449	ENSG00000185658	BRWD1	TRUE	TRUE
chr21	39199202	G	T	ENST00000342449	ENSG00000185658	BRWD1	TRUE	TRUE
chr21	39199217	C	T	ENST00000342449	ENSG00000185658	BRWD1	TRUE	TRUE
chr21	39199218	C	T	ENST00000342449	ENSG00000185658	BRWD1	TRUE	TRUE
chr21	39199225	T	A	ENST00000342449	ENSG00000185658	BRWD1	TRUE	TRUE
chr21	39199239	A	T	ENST00000342449	ENSG00000185658	BRWD1	TRUE	TRUE
chr21	39199249	C	A	ENST00000342449	ENSG00000185658	BRWD1	TRUE	TRUE
chr21	39199251	G	C	ENST00000342449	ENSG00000185658	BRWD1	TRUE	TRUE
chr21	39199251	G	T	ENST00000342449	ENSG00000185658	BRWD1	TRUE	TRUE
chr21	39199255	C	A	ENST00000342449	ENSG00000185658	BRWD1	TRUE	TRUE
chr21	39199257	G	C	ENST00000342449	ENSG00000185658	BRWD1	TRUE	TRUE
chr21	39199257	G	T	ENST00000342449	ENSG00000185658	BRWD1	TRUE	TRUE
chr21	39199264	T	A	ENST00000342449	ENSG00000185658	BRWD1	TRUE	TRUE
chr21	39199270	C	A	ENST00000342449	ENSG00000185658	BRWD1	TRUE	TRUE
chr21	39199276	C	A	ENST00000342449	ENSG00000185658	BRWD1	TRUE	TRUE
chr21	39199291	G	A	ENST00000342449	ENSG00000185658	BRWD1	TRUE	TRUE
chr21	39199317	A	C	ENST00000342449	ENSG00000185658	BRWD1	TRUE	TRUE
chr21	39199317	A	T	ENST00000342449	ENSG00000185658	BRWD1	TRUE	TRUE
chr21	39199324	G	A	ENST00000342449	ENSG00000185658	BRWD1	TRUE	TRUE
chr21	39199330	C	A	ENST00000342449	ENSG00000185658	BRWD1	TRUE	TRUE
chr21	39199336	T	A	ENST00000342449	ENSG00000185658	BRWD1	TRUE	TRUE
chr21	39199342	C	A	ENST00000342449	ENSG00000185658	BRWD1	TRUE	TRUE
chr21	39199345	C	A	ENST00000342449	ENSG00000185658	BRWD1	TRUE	TRUE
chr21	39199348	C	A	ENST00000342449	ENSG00000185658	BRWD1	TRUE	TRUE
chr21	39199351	C	A	ENST00000342449	ENSG00000185658	BRWD1	TRUE	TRUE
chr21	39199357	C	A	ENST00000342449	ENSG00000185658	BRWD1	TRUE	TRUE
chr21	39199359	G	C	ENST00000342449	ENSG00000185658	BRWD1	TRUE	TRUE
chr21	39199359	G	T	ENST00000342449	ENSG00000185658	BRWD1	TRUE	TRUE
chr21	39199363	T	A	ENST00000342449	ENSG00000185658	BRWD1	TRUE	TRUE
chr21	39199365	A	C	ENST00000342449	ENSG00000185658	BRWD1	TRUE	TRUE
chr21	39199365	A	T	ENST00000342449	ENSG00000185658	BRWD1	TRUE	TRUE
chr21	39199372	G	A	ENST00000342449	ENSG00000185658	BRWD1	TRUE	TRUE
chr21	39199375	C	A	ENST00000342449	ENSG00000185658	BRWD1	TRUE	TRUE
chr21	39199381	C	A	ENST00000342449	ENSG00000185658	BRWD1	TRUE	TRUE
chr21	39199392	A	C	ENST00000342449	ENSG00000185658	BRWD1	TRUE	TRUE
chr21	39199392	A	T	ENST00000342449	ENSG00000185658	BRWD1	TRUE	TRUE
chr21	39199395	A	C	ENST00000342449	ENSG00000185658	BRWD1	TRUE	TRUE
chr21	39199395	A	T	ENST00000342449	ENSG00000185658	BRWD1	TRUE	TRUE
chr21	39199399	T	A	ENST00000342449	ENSG00000185658	BRWD1	TRUE	TRUE
chr21	39199402	T	A	ENST00000342449	ENSG00000185658	BRWD1	TRUE	TRUE
chr21	39199405	T	A	ENST00000342449	ENSG00000185658	BRWD1	TRUE	TRUE
chr21	39199438	T	A	ENST00000342449	ENSG00000185658	BRWD1	TRUE	TRUE
chr21	39199448	A	T	ENST00000342449	ENSG00000185658	BRWD1	TRUE	TRUE
chr21	39199459	C	A	ENST00000342449	ENSG00000185658	BRWD1	TRUE	TRUE
chr21	39199474	C	A	ENST00000342449	ENSG00000185658	BRWD1	TRUE	TRUE
chr21	39199477	C	A	ENST00000342449	ENSG00000185658	BRWD1	TRUE	TRUE
chr21	39199495	T	A	ENST00000342449	ENSG00000185658	BRWD1	TRUE	TRUE
chr21	39199501	T	A	ENST00000342449	ENSG00000185658	BRWD1	TRUE	TRUE
chr21	39199520	A	T	ENST00000342449	ENSG00000185658	BRWD1	TRUE	TRUE
chr21	39199525	T	A	ENST00000342449	ENSG00000185658	BRWD1	TRUE	TRUE
chr21	39199530	A	C	ENST00000342449	ENSG00000185658	BRWD1	TRUE	TRUE
chr21	39199530	A	T	ENST00000342449	ENSG00000185658	BRWD1	TRUE	TRUE
chr21	39199537	T	A	ENST00000342449	ENSG00000185658	BRWD1	TRUE	TRUE
chr21	39199540	G	A	ENST00000342449	ENSG00000185658	BRWD1	TRUE	TRUE
chr21	39199549	C	A	ENST00000342449	ENSG00000185658	BRWD1	TRUE	TRUE
chr21	39199555	T	A	ENST00000342449	ENSG00000185658	BRWD1	TRUE	TRUE
chr21	39199561	T	A	ENST00000342449	ENSG00000185658	BRWD1	TRUE	TRUE
chr21	39199570	C	A	ENST00000342449	ENSG00000185658	BRWD1	TRUE	TRUE
chr21	39199579	C	A	ENST00000342449	ENSG00000185658	BRWD1	TRUE	TRUE
chr21	39199581	A	T	ENST00000342449	ENSG00000185658	BRWD1	TRUE	TRUE
chr21	39199584	G	C	ENST00000342449	ENSG00000185658	BRWD1	TRUE	TRUE
chr21	39199584	G	T	ENST00000342449	ENSG00000185658	BRWD1	TRUE	TRUE
chr21	39199605	A	C	ENST00000342449	ENSG00000185658	BRWD1	TRUE	TRUE
chr21	39199605	A	T	ENST00000342449	ENSG00000185658	BRWD1	TRUE	TRUE
chr21	39199607	A	C	ENST00000342449	ENSG00000185658	BRWD1	TRUE	TRUE
chr21	39199607	A	T	ENST00000342449	ENSG00000185658	BRWD1	TRUE	TRUE
chr21	39199615	T	A	ENST00000342449	ENSG00000185658	BRWD1	TRUE	TRUE
chr21	39199618	T	A	ENST00000342449	ENSG00000185658	BRWD1	TRUE	TRUE
chr21	39199621	G	A	ENST00000342449	ENSG00000185658	BRWD1	TRUE	TRUE
chr21	39199630	T	A	ENST00000342449	ENSG00000185658	BRWD1	TRUE	TRUE
chr21	39199633	T	A	ENST00000342449	ENSG00000185658	BRWD1	TRUE	TRUE
chr21	39199637	A	T	ENST00000342449	ENSG00000185658	BRWD1	TRUE	TRUE
chr21	39199642	C	A	ENST00000342449	ENSG00000185658	BRWD1	TRUE	TRUE
chr21	39199650	A	C	ENST00000342449	ENSG00000185658	BRWD1	TRUE	TRUE
chr21	39199650	A	T	ENST00000342449	ENSG00000185658	BRWD1	TRUE	TRUE
chr21	39199653	G	C	ENST00000342449	ENSG00000185658	BRWD1	TRUE	TRUE
chr21	39199653	G	T	ENST00000342449	ENSG00000185658	BRWD1	TRUE	TRUE
chr21	39199663	C	A	ENST00000342449	ENSG00000185658	BRWD1	TRUE	FALSE
chr21	39199663	C	G	ENST00000342449	ENSG00000185658	BRWD1	TRUE	FALSE
chr21	39199663	C	T	ENST00000342449	ENSG00000185658	BRWD1	TRUE	FALSE
chr21	39199664	T	A	ENST00000342449	ENSG00000185658	BRWD1	TRUE	FALSE
chr21	39199664	T	C	ENST00000342449	ENSG00000185658	BRWD1	TRUE	FALSE
chr21	39199664	T	G	ENST00000342449	ENSG00000185658	BRWD1	TRUE	FALSE
chr21	39200217	A	C	ENST00000342449	ENSG00000185658	BRWD1	TRUE	FALSE
chr21	39200217	A	G	ENST00000342449	ENSG00000185658	BRWD1	TRUE	FALSE
chr21	39200217	A	T	ENST00000342449	ENSG00000185658	BRWD1	TRUE	FALSE
chr21	39200218	C	A	ENST00000342449	ENSG00000185658	BRWD1	TRUE	FALSE
chr21	39200218	C	G	ENST00000342449	ENSG00000185658	BRWD1	TRUE	FALSE
chr21	39200218	C	T	ENST00000342449	ENSG00000185658	BRWD1	TRUE	FALSE
chr21	39200225	T	A	ENST00000342449	ENSG00000185658	BRWD1	TRUE	TRUE
chr21	39200228	T	A	ENST00000342449	ENSG00000185658	BRWD1	TRUE	TRUE
chr21	39200231	G	A	ENST00000342449	ENSG00000185658	BRWD1	TRUE	TRUE
chr21	39200240	T	A	ENST00000342449	ENSG00000185658	BRWD1	TRUE	TRUE
chr21	39200246	T	A	ENST00000342449	ENSG00000185658	BRWD1	TRUE	TRUE
chr21	39200270	T	A	ENST00000342449	ENSG00000185658	BRWD1	TRUE	TRUE
chr21	39200287	G	C	ENST00000342449	ENSG00000185658	BRWD1	TRUE	TRUE
chr21	39200287	G	T	ENST00000342449	ENSG00000185658	BRWD1	TRUE	TRUE
chr21	39200297	C	A	ENST00000342449	ENSG00000185658	BRWD1	TRUE	TRUE
chr21	39200306	T	A	ENST00000342449	ENSG00000185658	BRWD1	TRUE	TRUE
chr21	39200315	C	A	ENST00000342449	ENSG00000185658	BRWD1	TRUE	TRUE
chr21	39200318	T	A	ENST00000342449	ENSG00000185658	BRWD1	TRUE	TRUE
chr21	39200324	C	A	ENST00000342449	ENSG00000185658	BRWD1	TRUE	TRUE
chr21	39200327	C	A	ENST00000342449	ENSG00000185658	BRWD1	TRUE	TRUE
chr21	39200344	G	C	ENST00000342449	ENSG00000185658	BRWD1	TRUE	TRUE
chr21	39200344	G	T	ENST00000342449	ENSG00000185658	BRWD1	TRUE	TRUE
chr21	39200347	G	T	ENST00000342449	ENSG00000185658	BRWD1	TRUE	TRUE
chr21	39200350	G	C	ENST00000342449	ENSG00000185658	BRWD1	TRUE	TRUE
chr21	39200350	G	T	ENST00000342449	ENSG00000185658	BRWD1	TRUE	TRUE
chr21	39200353	A	T	ENST00000342449	ENSG00000185658	BRWD1	TRUE	TRUE
chr21	39200365	A	C	ENST00000342449	ENSG00000185658	BRWD1	TRUE	TRUE
chr21	39200365	A	T	ENST00000342449	ENSG00000185658	BRWD1	TRUE	TRUE
chr21	39200375	C	A	ENST00000342449	ENSG00000185658	BRWD1	TRUE	TRUE
chr21	39200381	C	A	ENST00000342449	ENSG00000185658	BRWD1	TRUE	TRUE
chr21	39200387	C	A	ENST00000342449	ENSG00000185658	BRWD1	TRUE	FALSE
chr21	39200387	C	G	ENST00000342449	ENSG00000185658	BRWD1	TRUE	FALSE
chr21	39200387	C	T	ENST00000342449	ENSG00000185658	BRWD1	TRUE	FALSE
chr21	39200388	T	A	ENST00000342449	ENSG00000185658	BRWD1	TRUE	FALSE
chr21	39200388	T	C	ENST00000342449	ENSG00000185658	BRWD1	TRUE	FALSE
chr21	39200388	T	G	ENST00000342449	ENSG00000185658	BRWD1	TRUE	FALSE
chr21	39202323	A	C	ENST00000342449	ENSG00000185658	BRWD1	FALSE	FALSE
chr21	39202323	A	G	ENST00000342449	ENSG00000185658	BRWD1	FALSE	FALSE
chr21	39202323	A	T	ENST00000342449	ENSG00000185658	BRWD1	FALSE	FALSE
chr21	39202324	C	A	ENST00000342449	ENSG00000185658	BRWD1	FALSE	FALSE
chr21	39202324	C	G	ENST00000342449	ENSG00000185658	BRWD1	FALSE	FALSE
chr21	39202324	C	T	ENST00000342449	ENSG00000185658	BRWD1	FALSE	FALSE
chr21	39202325	C	A	ENST00000342449	ENSG00000185658	BRWD1	TRUE	TRUE
chr21	39202330	A	C	ENST00000342449	ENSG00000185658	BRWD1	TRUE	TRUE
chr21	39202330	A	T	ENST00000342449	ENSG00000185658	BRWD1	TRUE	TRUE
chr21	39202355	T	A	ENST00000342449	ENSG00000185658	BRWD1	TRUE	TRUE
chr21	39202361	T	A	ENST00000342449	ENSG00000185658	BRWD1	TRUE	TRUE
chr21	39202364	T	A	ENST00000342449	ENSG00000185658	BRWD1	TRUE	TRUE
chr21	39202373	C	A	ENST00000342449	ENSG00000185658	BRWD1	TRUE	TRUE
chr21	39202375	G	C	ENST00000342449	ENSG00000185658	BRWD1	TRUE	TRUE
chr21	39202375	G	T	ENST00000342449	ENSG00000185658	BRWD1	TRUE	TRUE
chr21	39202378	G	C	ENST00000342449	ENSG00000185658	BRWD1	TRUE	TRUE
chr21	39202378	G	T	ENST00000342449	ENSG00000185658	BRWD1	TRUE	TRUE
chr21	39202382	C	A	ENST00000342449	ENSG00000185658	BRWD1	TRUE	TRUE
chr21	39202387	G	C	ENST00000342449	ENSG00000185658	BRWD1	TRUE	TRUE
chr21	39202387	G	T	ENST00000342449	ENSG00000185658	BRWD1	TRUE	TRUE
chr21	39202393	G	C	ENST00000342449	ENSG00000185658	BRWD1	TRUE	TRUE
chr21	39202393	G	T	ENST00000342449	ENSG00000185658	BRWD1	TRUE	TRUE
chr21	39202417	G	C	ENST00000342449	ENSG00000185658	BRWD1	TRUE	TRUE
chr21	39202417	G	T	ENST00000342449	ENSG00000185658	BRWD1	TRUE	TRUE
chr21	39202439	T	A	ENST00000342449	ENSG00000185658	BRWD1	TRUE	TRUE
chr21	39202448	C	A	ENST00000342449	ENSG00000185658	BRWD1	TRUE	TRUE
chr21	39202452	A	C	ENST00000342449	ENSG00000185658	BRWD1	TRUE	TRUE
chr21	39202452	A	T	ENST00000342449	ENSG00000185658	BRWD1	TRUE	TRUE
chr21	39202468	G	C	ENST00000342449	ENSG00000185658	BRWD1	TRUE	TRUE
chr21	39202468	G	T	ENST00000342449	ENSG00000185658	BRWD1	TRUE	TRUE
chr21	39202478	G	A	ENST00000342449	ENSG00000185658	BRWD1	TRUE	TRUE
chr21	39202495	A	T	ENST00000342449	ENSG00000185658	BRWD1	TRUE	TRUE
chr21	39202499	C	A	ENST00000342449	ENSG00000185658	BRWD1	TRUE	TRUE
chr21	39202511	T	A	ENST00000342449	ENSG00000185658	BRWD1	TRUE	TRUE
chr21	39202517	G	A	ENST00000342449	ENSG00000185658	BRWD1	TRUE	TRUE
chr21	39202523	T	A	ENST00000342449	ENSG00000185658	BRWD1
chr21	39202525	A	C	ENST00000342449	ENSG00000185658	BRWD1	TRUE	TRUE
chr21	39202525	A	T	ENST00000342449	ENSG00000185658	BRWD1	TRUE	TRUE
chr21	39202532	T	A	ENST00000342449	ENSG00000185658	BRWD1	TRUE	TRUE
chr21	39202538	T	A	ENST00000342449	ENSG00000185658	BRWD1	TRUE	TRUE
chr21	39202546	C	A	ENST00000342449	ENSG00000185658	BRWD1	TRUE	FALSE
chr21	39202546	C	G	ENST00000342449	ENSG00000185658	BRWD1	TRUE	FALSE
chr21	39202546	C	T	ENST00000342449	ENSG00000185658	BRWD1	TRUE	FALSE
chr21	39202547	T	A	ENST00000342449	ENSG00000185658	BRWD1	TRUE	FALSE
chr21	39202547	T	C	ENST00000342449	ENSG00000185658	BRWD1	TRUE	FALSE
chr21	39202547	T	G	ENST00000342449	ENSG00000185658	BRWD1	TRUE	FALSE
chr21	39206106	A	C	ENST00000342449	ENSG00000185658	BRWD1	TRUE	FALSE
chr21	39206106	A	G	ENST00000342449	ENSG00000185658	BRWD1	TRUE	FALSE
chr21	39206106	A	T	ENST00000342449	ENSG00000185658	BRWD1	TRUE	FALSE
chr21	39206107	C	A	ENST00000342449	ENSG00000185658	BRWD1	TRUE	FALSE
chr21	39206107	C	G	ENST00000342449	ENSG00000185658	BRWD1	TRUE	FALSE
chr21	39206107	C	T	ENST00000342449	ENSG00000185658	BRWD1	TRUE	FALSE
chr21	39206109	T	A	ENST00000342449	ENSG00000185658	BRWD1	TRUE	TRUE
chr21	39206118	T	A	ENST00000342449	ENSG00000185658	BRWD1	TRUE	TRUE
chr21	39206127	G	A	ENST00000342449	ENSG00000185658	BRWD1	TRUE	TRUE
chr21	39206139	T	A	ENST00000342449	ENSG00000185658	BRWD1	TRUE	TRUE
chr21	39206140	A	T	ENST00000342449	ENSG00000185658	BRWD1	TRUE	TRUE
chr21	39206148	G	A	ENST00000342449	ENSG00000185658	BRWD1	TRUE	TRUE
chr21	39206154	G	A	ENST00000342449	ENSG00000185658	BRWD1	TRUE	TRUE
chr21	39206157	T	A	ENST00000342449	ENSG00000185658	BRWD1	TRUE	TRUE
chr21	39206166	G	A	ENST00000342449	ENSG00000185658	BRWD1	TRUE	TRUE
chr21	39206172	T	A	ENST00000342449	ENSG00000185658	BRWD1	TRUE	TRUE
chr21	39206175	G	A	ENST00000342449	ENSG00000185658	BRWD1	TRUE	TRUE
chr21	39206181	T	A	ENST00000342449	ENSG00000185658	BRWD1	TRUE	TRUE
chr21	39206184	C	A	ENST00000342449	ENSG00000185658	BRWD1	TRUE	TRUE
chr21	39206193	T	A	ENST00000342449	ENSG00000185658	BRWD1	TRUE	TRUE
chr21	39206196	G	A	ENST00000342449	ENSG00000185658	BRWD1	TRUE	TRUE
chr21	39206205	T	A	ENST00000342449	ENSG00000185658	BRWD1	TRUE	TRUE
chr21	39206223	T	A	ENST00000342449	ENSG00000185658	BRWD1	TRUE	TRUE
chr21	39206226	T	A	ENST00000342449	ENSG00000185658	BRWD1	TRUE	TRUE
chr21	39206232	T	A	ENST00000342449	ENSG00000185658	BRWD1
chr21	39206235	C	A	ENST00000342449	ENSG00000185658	BRWD1	TRUE	TRUE
chr21	39206238	C	A	ENST00000342449	ENSG00000185658	BRWD1	TRUE	TRUE
chr21	39206243	A	C	ENST00000342449	ENSG00000185658	BRWD1	TRUE	TRUE
chr21	39206243	A	T	ENST00000342449	ENSG00000185658	BRWD1	TRUE	TRUE
chr21	39206252	A	C	ENST00000342449	ENSG00000185658	BRWD1	TRUE	TRUE
chr21	39206252	A	T	ENST00000342449	ENSG00000185658	BRWD1	TRUE	TRUE
chr21	39206256	T	A	ENST00000342449	ENSG00000185658	BRWD1	TRUE	TRUE
chr21	39206258	A	T	ENST00000342449	ENSG00000185658	BRWD1	TRUE	TRUE
chr21	39206269	A	C	ENST00000342449	ENSG00000185658	BRWD1	TRUE	TRUE
chr21	39206269	A	T	ENST00000342449	ENSG00000185658	BRWD1	TRUE	TRUE
chr21	39206275	C	A	ENST00000342449	ENSG00000185658	BRWD1	TRUE	FALSE
chr21	39206275	C	G	ENST00000342449	ENSG00000185658	BRWD1	TRUE	FALSE
chr21	39206275	C	T	ENST00000342449	ENSG00000185658	BRWD1	TRUE	FALSE
chr21	39206276	T	A	ENST00000342449	ENSG00000185658	BRWD1	TRUE	FALSE
chr21	39206276	T	C	ENST00000342449	ENSG00000185658	BRWD1	TRUE	FALSE
chr21	39206276	T	G	ENST00000342449	ENSG00000185658	BRWD1	TRUE	FALSE
chr21	39209993	A	C	ENST00000342449	ENSG00000185658	BRWD1	TRUE	FALSE
chr21	39209993	A	G	ENST00000342449	ENSG00000185658	BRWD1	TRUE	FALSE
chr21	39209993	A	T	ENST00000342449	ENSG00000185658	BRWD1	TRUE	FALSE
chr21	39209994	C	A	ENST00000342449	ENSG00000185658	BRWD1	TRUE	FALSE
chr21	39209994	C	G	ENST00000342449	ENSG00000185658	BRWD1	TRUE	FALSE
chr21	39209994	C	T	ENST00000342449	ENSG00000185658	BRWD1	TRUE	FALSE
chr21	39209997	T	A	ENST00000342449	ENSG00000185658	BRWD1	TRUE	TRUE
chr21	39209999	G	C	ENST00000342449	ENSG00000185658	BRWD1	TRUE	TRUE
chr21	39209999	G	T	ENST00000342449	ENSG00000185658	BRWD1	TRUE	TRUE
chr21	39210003	T	A	ENST00000342449	ENSG00000185658	BRWD1	TRUE	TRUE
chr21	39210006	T	A	ENST00000342449	ENSG00000185658	BRWD1	TRUE	TRUE
chr21	39210016	A	C	ENST00000342449	ENSG00000185658	BRWD1	TRUE	TRUE
chr21	39210016	A	T	ENST00000342449	ENSG00000185658	BRWD1	TRUE	TRUE
chr21	39210024	T	A	ENST00000342449	ENSG00000185658	BRWD1	TRUE	TRUE
chr21	39210054	T	A	ENST00000342449	ENSG00000185658	BRWD1	TRUE	TRUE
chr21	39210055	G	T	ENST00000342449	ENSG00000185658	BRWD1	TRUE	TRUE
chr21	39210063	C	A	ENST00000342449	ENSG00000185658	BRWD1	TRUE	TRUE
chr21	39210065	A	T	ENST00000342449	ENSG00000185658	BRWD1	TRUE	TRUE
chr21	39210076	A	C	ENST00000342449	ENSG00000185658	BRWD1	TRUE	TRUE
chr21	39210076	A	T	ENST00000342449	ENSG00000185658	BRWD1	TRUE	TRUE
chr21	39210084	C	A	ENST00000342449	ENSG00000185658	BRWD1	TRUE	TRUE
chr21	39210099	C	A	ENST00000342449	ENSG00000185658	BRWD1	TRUE	TRUE
chr21	39210111	C	A	ENST00000342449	ENSG00000185658	BRWD1	TRUE	TRUE
chr21	39210141	T	A	ENST00000342449	ENSG00000185658	BRWD1	TRUE	TRUE
chr21	39210142	G	C	ENST00000342449	ENSG00000185658	BRWD1	TRUE	TRUE
chr21	39210142	G	T	ENST00000342449	ENSG00000185658	BRWD1	TRUE	TRUE
chr21	39210148	C	A	ENST00000342449	ENSG00000185658	BRWD1	TRUE	FALSE
chr21	39210148	C	G	ENST00000342449	ENSG00000185658	BRWD1	TRUE	FALSE
chr21	39210148	C	T	ENST00000342449	ENSG00000185658	BRWD1	TRUE	FALSE
chr21	39210149	T	A	ENST00000342449	ENSG00000185658	BRWD1	TRUE	FALSE
chr21	39210149	T	C	ENST00000342449	ENSG00000185658	BRWD1	TRUE	FALSE
chr21	39210149	T	G	ENST00000342449	ENSG00000185658	BRWD1	TRUE	FALSE
chr21	39210784	A	C	ENST00000342449	ENSG00000185658	BRWD1	TRUE	FALSE
chr21	39210784	A	G	ENST00000342449	ENSG00000185658	BRWD1	TRUE	FALSE
chr21	39210784	A	T	ENST00000342449	ENSG00000185658	BRWD1	TRUE	FALSE
chr21	39210785	C	A	ENST00000342449	ENSG00000185658	BRWD1	TRUE	FALSE
chr21	39210785	C	G	ENST00000342449	ENSG00000185658	BRWD1	TRUE	FALSE
chr21	39210785	C	T	ENST00000342449	ENSG00000185658	BRWD1	TRUE	FALSE
chr21	39210789	A	C	ENST00000342449	ENSG00000185658	BRWD1	TRUE	TRUE
chr21	39210789	A	T	ENST00000342449	ENSG00000185658	BRWD1	TRUE	TRUE
chr21	39210794	C	A	ENST00000342449	ENSG00000185658	BRWD1	TRUE	TRUE
chr21	39210799	A	T	ENST00000342449	ENSG00000185658	BRWD1	TRUE	TRUE
chr21	39210812	G	A	ENST00000342449	ENSG00000185658	BRWD1	TRUE	TRUE
chr21	39210815	T	A	ENST00000342449	ENSG00000185658	BRWD1	TRUE	TRUE
chr21	39210824	C	A	ENST00000342449	ENSG00000185658	BRWD1	TRUE	TRUE
chr21	39210833	C	A	ENST00000342449	ENSG00000185658	BRWD1	TRUE	TRUE
chr21	39210834	A	T	ENST00000342449	ENSG00000185658	BRWD1	TRUE	TRUE
chr21	39210839	G	A	ENST00000342449	ENSG00000185658	BRWD1	TRUE	TRUE
chr21	39210847	A	C	ENST00000342449	ENSG00000185658	BRWD1	TRUE	TRUE
chr21	39210847	A	T	ENST00000342449	ENSG00000185658	BRWD1	TRUE	TRUE
chr21	39210860	C	A	ENST00000342449	ENSG00000185658	BRWD1	TRUE	TRUE
chr21	39210863	T	A	ENST00000342449	ENSG00000185658	BRWD1	TRUE	TRUE
chr21	39210864	A	T	ENST00000342449	ENSG00000185658	BRWD1	TRUE	TRUE
chr21	39210869	G	A	ENST00000342449	ENSG00000185658	BRWD1	TRUE	TRUE
chr21	39210872	T	A	ENST00000342449	ENSG00000185658	BRWD1	TRUE	TRUE
chr21	39210875	T	A	ENST00000342449	ENSG00000185658	BRWD1	TRUE	TRUE
chr21	39210876	C	T	ENST00000342449	ENSG00000185658	BRWD1	TRUE	TRUE
chr21	39210877	C	T	ENST00000342449	ENSG00000185658	BRWD1	TRUE	TRUE
chr21	39210887	C	A	ENST00000342449	ENSG00000185658	BRWD1	TRUE	TRUE
chr21	39210891	A	C	ENST00000342449	ENSG00000185658	BRWD1	TRUE	TRUE
chr21	39210891	A	T	ENST00000342449	ENSG00000185658	BRWD1	TRUE	TRUE
chr21	39210905	T	A	ENST00000342449	ENSG00000185658	BRWD1	TRUE	TRUE
chr21	39210914	T	A	ENST00000342449	ENSG00000185658	BRWD1	TRUE	TRUE
chr21	39210917	T	A	ENST00000342449	ENSG00000185658	BRWD1	TRUE	TRUE
chr21	39210930	C	A	ENST00000342449	ENSG00000185658	BRWD1	TRUE	FALSE
chr21	39210930	C	G	ENST00000342449	ENSG00000185658	BRWD1	TRUE	FALSE
chr21	39210930	C	T	ENST00000342449	ENSG00000185658	BRWD1	TRUE	FALSE
chr21	39210931	T	A	ENST00000342449	ENSG00000185658	BRWD1	TRUE	FALSE
chr21	39210931	T	C	ENST00000342449	ENSG00000185658	BRWD1	TRUE	FALSE
chr21	39210931	T	G	ENST00000342449	ENSG00000185658	BRWD1	TRUE	FALSE
chr21	39212664	A	C	ENST00000342449	ENSG00000185658	BRWD1	TRUE	FALSE
chr21	39212664	A	G	ENST00000342449	ENSG00000185658	BRWD1	TRUE	FALSE
chr21	39212664	A	T	ENST00000342449	ENSG00000185658	BRWD1	TRUE	FALSE
chr21	39212665	C	A	ENST00000342449	ENSG00000185658	BRWD1	TRUE	FALSE
chr21	39212665	C	G	ENST00000342449	ENSG00000185658	BRWD1	TRUE	FALSE
chr21	39212665	C	T	ENST00000342449	ENSG00000185658	BRWD1	TRUE	FALSE
chr21	39212668	T	A	ENST00000342449	ENSG00000185658	BRWD1	TRUE	TRUE
chr21	39212677	C	A	ENST00000342449	ENSG00000185658	BRWD1	TRUE	TRUE
chr21	39212689	T	A	ENST00000342449	ENSG00000185658	BRWD1	TRUE	TRUE
chr21	39212708	C	A	ENST00000342449	ENSG00000185658	BRWD1	TRUE	FALSE
chr21	39212708	C	G	ENST00000342449	ENSG00000185658	BRWD1	TRUE	FALSE
chr21	39212708	C	T	ENST00000342449	ENSG00000185658	BRWD1	TRUE	FALSE
chr21	39212709	T	A	ENST00000342449	ENSG00000185658	BRWD1	TRUE	FALSE
chr21	39212709	T	C	ENST00000342449	ENSG00000185658	BRWD1	TRUE	FALSE
chr21	39212709	T	G	ENST00000342449	ENSG00000185658	BRWD1	TRUE	FALSE
chr21	39213479	A	C	ENST00000342449	ENSG00000185658	BRWD1	TRUE	FALSE
chr21	39213479	A	G	ENST00000342449	ENSG00000185658	BRWD1	TRUE	FALSE
chr21	39213479	A	T	ENST00000342449	ENSG00000185658	BRWD1	TRUE	FALSE
chr21	39213480	C	A	ENST00000342449	ENSG00000185658	BRWD1	TRUE	FALSE
chr21	39213480	C	G	ENST00000342449	ENSG00000185658	BRWD1	TRUE	FALSE
chr21	39213480	C	T	ENST00000342449	ENSG00000185658	BRWD1	TRUE	FALSE
chr21	39213482	A	T	ENST00000342449	ENSG00000185658	BRWD1
chr21	39213489	C	A	ENST00000342449	ENSG00000185658	BRWD1
chr21	39213498	G	A	ENST00000342449	ENSG00000185658	BRWD1
chr21	39213501	C	A	ENST00000342449	ENSG00000185658	BRWD1	TRUE	TRUE
chr21	39213510	C	A	ENST00000342449	ENSG00000185658	BRWD1	TRUE	TRUE
chr21	39213528	C	A	ENST00000342449	ENSG00000185658	BRWD1	TRUE	TRUE
chr21	39213530	G	C	ENST00000342449	ENSG00000185658	BRWD1	TRUE	TRUE
chr21	39213530	G	T	ENST00000342449	ENSG00000185658	BRWD1	TRUE	TRUE
chr21	39213541	A	T	ENST00000342449	ENSG00000185658	BRWD1	TRUE	TRUE
chr21	39213549	G	A	ENST00000342449	ENSG00000185658	BRWD1	TRUE	TRUE
chr21	39213554	C	A	ENST00000342449	ENSG00000185658	BRWD1	TRUE	FALSE
chr21	39213554	C	G	ENST00000342449	ENSG00000185658	BRWD1	TRUE	FALSE
chr21	39213554	C	T	ENST00000342449	ENSG00000185658	BRWD1	TRUE	FALSE
chr21	39213555	T	A	ENST00000342449	ENSG00000185658	BRWD1	TRUE	FALSE
chr21	39213555	T	C	ENST00000342449	ENSG00000185658	BRWD1	TRUE	FALSE
chr21	39213555	T	G	ENST00000342449	ENSG00000185658	BRWD1	TRUE	FALSE
chr21	39215235	A	C	ENST00000342449	ENSG00000185658	BRWD1	TRUE	FALSE
chr21	39215235	A	G	ENST00000342449	ENSG00000185658	BRWD1	TRUE	FALSE
chr21	39215235	A	T	ENST00000342449	ENSG00000185658	BRWD1	TRUE	FALSE
chr21	39215236	C	A	ENST00000342449	ENSG00000185658	BRWD1	TRUE	FALSE
chr21	39215236	C	G	ENST00000342449	ENSG00000185658	BRWD1	TRUE	FALSE
chr21	39215236	C	T	ENST00000342449	ENSG00000185658	BRWD1	TRUE	FALSE
chr21	39215238	T	A	ENST00000342449	ENSG00000185658	BRWD1	TRUE	TRUE
chr21	39215247	T	A	ENST00000342449	ENSG00000185658	BRWD1	TRUE	TRUE
chr21	39215249	A	C	ENST00000342449	ENSG00000185658	BRWD1	TRUE	TRUE
chr21	39215249	A	T	ENST00000342449	ENSG00000185658	BRWD1	TRUE	TRUE
chr21	39215256	G	A	ENST00000342449	ENSG00000185658	BRWD1	TRUE	TRUE
chr21	39215268	T	A	ENST00000342449	ENSG00000185658	BRWD1	TRUE	TRUE
chr21	39215271	T	A	ENST00000342449	ENSG00000185658	BRWD1	TRUE	TRUE
chr21	39215276	G	C	ENST00000342449	ENSG00000185658	BRWD1	TRUE	TRUE
chr21	39215276	G	T	ENST00000342449	ENSG00000185658	BRWD1	TRUE	TRUE
chr21	39215280	T	A	ENST00000342449	ENSG00000185658	BRWD1	TRUE	TRUE
chr21	39215295	C	A	ENST00000342449	ENSG00000185658	BRWD1	TRUE	TRUE
chr21	39215301	C	A	ENST00000342449	ENSG00000185658	BRWD1	TRUE	TRUE
chr21	39215313	T	A	ENST00000342449	ENSG00000185658	BRWD1	TRUE	TRUE
chr21	39215325	C	A	ENST00000342449	ENSG00000185658	BRWD1	TRUE	TRUE
chr21	39215329	A	C	ENST00000342449	ENSG00000185658	BRWD1
chr21	39215329	A	T	ENST00000342449	ENSG00000185658	BRWD1	TRUE	TRUE
chr21	39215334	T	A	ENST00000342449	ENSG00000185658	BRWD1	TRUE	TRUE
chr21	39215340	C	A	ENST00000342449	ENSG00000185658	BRWD1	TRUE	TRUE
chr21	39215341	C	T	ENST00000342449	ENSG00000185658	BRWD1	TRUE	TRUE
chr21	39215342	C	T	ENST00000342449	ENSG00000185658	BRWD1	TRUE	TRUE
chr21	39215348	A	C	ENST00000342449	ENSG00000185658	BRWD1	TRUE	TRUE
chr21	39215348	A	T	ENST00000342449	ENSG00000185658	BRWD1	TRUE	TRUE
chr21	39215363	C	A	ENST00000342449	ENSG00000185658	BRWD1	TRUE	FALSE
chr21	39215363	C	G	ENST00000342449	ENSG00000185658	BRWD1	TRUE	FALSE
chr21	39215363	C	T	ENST00000342449	ENSG00000185658	BRWD1	TRUE	FALSE
chr21	39215364	T	A	ENST00000342449	ENSG00000185658	BRWD1	TRUE	FALSE
chr21	39215364	T	C	ENST00000342449	ENSG00000185658	BRWD1	TRUE	FALSE
chr21	39215364	T	G	ENST00000342449	ENSG00000185658	BRWD1	TRUE	FALSE
chr21	39218150	A	C	ENST00000342449	ENSG00000185658	BRWD1	TRUE	FALSE
chr21	39218150	A	G	ENST00000342449	ENSG00000185658	BRWD1	TRUE	FALSE
chr21	39218150	A	T	ENST00000342449	ENSG00000185658	BRWD1	TRUE	FALSE
chr21	39218151	C	A	ENST00000342449	ENSG00000185658	BRWD1	TRUE	FALSE
chr21	39218151	C	G	ENST00000342449	ENSG00000185658	BRWD1	TRUE	FALSE
chr21	39218151	C	T	ENST00000342449	ENSG00000185658	BRWD1	TRUE	FALSE
chr21	39218154	G	C	ENST00000342449	ENSG00000185658	BRWD1	TRUE	TRUE
chr21	39218154	G	T	ENST00000342449	ENSG00000185658	BRWD1	TRUE	TRUE
chr21	39218162	G	A	ENST00000342449	ENSG00000185658	BRWD1	TRUE	TRUE
chr21	39218174	T	A	ENST00000342449	ENSG00000185658	BRWD1
chr21	39218180	G	A	ENST00000342449	ENSG00000185658	BRWD1	TRUE	TRUE
chr21	39218187	G	C	ENST00000342449	ENSG00000185658	BRWD1	TRUE	TRUE
chr21	39218187	G	T	ENST00000342449	ENSG00000185658	BRWD1	TRUE	TRUE
chr21	39218202	A	C	ENST00000342449	ENSG00000185658	BRWD1	TRUE	TRUE
chr21	39218202	A	T	ENST00000342449	ENSG00000185658	BRWD1	TRUE	TRUE
chr21	39218217	A	T	ENST00000342449	ENSG00000185658	BRWD1	TRUE	TRUE
chr21	39218220	G	C	ENST00000342449	ENSG00000185658	BRWD1	TRUE	TRUE
chr21	39218220	G	T	ENST00000342449	ENSG00000185658	BRWD1	TRUE	TRUE
chr21	39218225	T	A	ENST00000342449	ENSG00000185658	BRWD1	TRUE	TRUE
chr21	39218229	G	C	ENST00000342449	ENSG00000185658	BRWD1	TRUE	TRUE
chr21	39218229	G	T	ENST00000342449	ENSG00000185658	BRWD1	TRUE	TRUE
chr21	39218235	A	T	ENST00000342449	ENSG00000185658	BRWD1	TRUE	TRUE
chr21	39218239	A	T	ENST00000342449	ENSG00000185658	BRWD1	TRUE	TRUE
chr21	39218273	C	A	ENST00000342449	ENSG00000185658	BRWD1	TRUE	TRUE
chr21	39218273	C	G	ENST00000342449	ENSG00000185658	BRWD1	TRUE	TRUE
chr21	39218273	C	T	ENST00000342449	ENSG00000185658	BRWD1	TRUE	TRUE
chr21	39218274	T	A	ENST00000342449	ENSG00000185658	BRWD1	TRUE	TRUE
chr21	39218274	T	C	ENST00000342449	ENSG00000185658	BRWD1	TRUE	FALSE
chr21	39218274	T	G	ENST00000342449	ENSG00000185658	BRWD1	TRUE	TRUE
chr21	39218503	A	C	ENST00000342449	ENSG00000185658	BRWD1	TRUE	TRUE
chr21	39218503	A	G	ENST00000342449	ENSG00000185658	BRWD1	FALSE	FALSE
chr21	39218503	A	T	ENST00000342449	ENSG00000185658	BRWD1	TRUE	TRUE
chr21	39218504	C	A	ENST00000342449	ENSG00000185658	BRWD1	TRUE	TRUE
chr21	39218504	C	G	ENST00000342449	ENSG00000185658	BRWD1	TRUE	TRUE
chr21	39218504	C	T	ENST00000342449	ENSG00000185658	BRWD1	TRUE	TRUE
chr21	39218513	A	T	ENST00000342449	ENSG00000185658	BRWD1	TRUE	TRUE
chr21	39218520	G	A	ENST00000342449	ENSG00000185658	BRWD1	TRUE	TRUE
chr21	39218541	T	A	ENST00000342449	ENSG00000185658	BRWD1	TRUE	TRUE
chr21	39218545	A	T	ENST00000342449	ENSG00000185658	BRWD1	TRUE	TRUE
chr21	39218550	C	A	ENST00000342449	ENSG00000185658	BRWD1	TRUE	TRUE
chr21	39218553	C	A	ENST00000342449	ENSG00000185658	BRWD1	TRUE	TRUE
chr21	39218559	T	A	ENST00000342449	ENSG00000185658	BRWD1	TRUE	TRUE
chr21	39218561	G	C	ENST00000342449	ENSG00000185658	BRWD1	TRUE	TRUE
chr21	39218561	G	T	ENST00000342449	ENSG00000185658	BRWD1	TRUE	TRUE
chr21	39218565	T	A	ENST00000342449	ENSG00000185658	BRWD1	TRUE	TRUE
chr21	39218568	G	A	ENST00000342449	ENSG00000185658	BRWD1	TRUE	TRUE
chr21	39218572	C	T	ENST00000342449	ENSG00000185658	BRWD1	TRUE	TRUE
chr21	39218573	C	T	ENST00000342449	ENSG00000185658	BRWD1	TRUE	TRUE
chr21	39218577	C	A	ENST00000342449	ENSG00000185658	BRWD1	TRUE	TRUE
chr21	39218586	G	A	ENST00000342449	ENSG00000185658	BRWD1	TRUE	TRUE
chr21	39218592	T	A	ENST00000342449	ENSG00000185658	BRWD1	TRUE	TRUE
chr21	39218593	A	C	ENST00000342449	ENSG00000185658	BRWD1	TRUE	TRUE
chr21	39218593	A	T	ENST00000342449	ENSG00000185658	BRWD1	TRUE	TRUE
chr21	39218600	A	T	ENST00000342449	ENSG00000185658	BRWD1	TRUE	TRUE
chr21	39218604	T	A	ENST00000342449	ENSG00000185658	BRWD1	TRUE	TRUE
chr21	39218607	C	A	ENST00000342449	ENSG00000185658	BRWD1	TRUE	TRUE
chr21	39218613	C	A	ENST00000342449	ENSG00000185658	BRWD1	TRUE	TRUE
chr21	39218640	C	A	ENST00000342449	ENSG00000185658	BRWD1	TRUE	TRUE
chr21	39218642	A	C	ENST00000342449	ENSG00000185658	BRWD1	TRUE	TRUE
chr21	39218642	A	T	ENST00000342449	ENSG00000185658	BRWD1	TRUE	TRUE
chr21	39218646	C	A	ENST00000342449	ENSG00000185658	BRWD1	TRUE	TRUE
chr21	39218649	C	A	ENST00000342449	ENSG00000185658	BRWD1	TRUE	TRUE
chr21	39218661	C	A	ENST00000342449	ENSG00000185658	BRWD1	TRUE	TRUE
chr21	39218661	C	G	ENST00000342449	ENSG00000185658	BRWD1	TRUE	FALSE
chr21	39218661	C	T	ENST00000342449	ENSG00000185658	BRWD1	TRUE	FALSE
chr21	39218662	T	A	ENST00000342449	ENSG00000185658	BRWD1	TRUE	FALSE
chr21	39218662	T	C	ENST00000342449	ENSG00000185658	BRWD1	TRUE	TRUE
chr21	39218662	T	G	ENST00000342449	ENSG00000185658	BRWD1	TRUE	FALSE
chr21	39224406	A	C	ENST00000342449	ENSG00000185658	BRWD1	TRUE	FALSE
chr21	39224406	A	G	ENST00000342449	ENSG00000185658	BRWD1	TRUE	FALSE
chr21	39224406	A	T	ENST00000342449	ENSG00000185658	BRWD1	TRUE	FALSE
chr21	39224407	C	A	ENST00000342449	ENSG00000185658	BRWD1	TRUE	FALSE
chr21	39224407	C	G	ENST00000342449	ENSG00000185658	BRWD1	TRUE	FALSE
chr21	39224407	C	T	ENST00000342449	ENSG00000185658	BRWD1	TRUE	FALSE
chr21	39224426	C	A	ENST00000342449	ENSG00000185658	BRWD1	TRUE	TRUE
chr21	39224433	C	T	ENST00000342449	ENSG00000185658	BRWD1	TRUE	TRUE
chr21	39224434	C	T	ENST00000342449	ENSG00000185658	BRWD1	TRUE	TRUE
chr21	39224447	T	A	ENST00000342449	ENSG00000185658	BRWD1	TRUE	TRUE
chr21	39224450	C	A	ENST00000342449	ENSG00000185658	BRWD1	TRUE	TRUE
chr21	39224456	C	A	ENST00000342449	ENSG00000185658	BRWD1	TRUE	TRUE
chr21	39224466	C	T	ENST00000342449	ENSG00000185658	BRWD1	TRUE	TRUE
chr21	39224467	C	T	ENST00000342449	ENSG00000185658	BRWD1	TRUE	TRUE
chr21	39224470	C	A	ENST00000342449	ENSG00000185658	BRWD1	TRUE	FALSE
chr21	39224470	C	G	ENST00000342449	ENSG00000185658	BRWD1	TRUE	FALSE
chr21	39224470	C	T	ENST00000342449	ENSG00000185658	BRWD1	TRUE	FALSE
chr21	39224471	T	A	ENST00000342449	ENSG00000185658	BRWD1	TRUE	FALSE
chr21	39224471	T	C	ENST00000342449	ENSG00000185658	BRWD1	TRUE	FALSE
chr21	39224471	T	G	ENST00000342449	ENSG00000185658	BRWD1	TRUE	FALSE
chr21	39225084	A	C	ENST00000342449	ENSG00000185658	BRWD1	TRUE	FALSE
chr21	39225084	A	G	ENST00000342449	ENSG00000185658	BRWD1	TRUE	FALSE
chr21	39225084	A	T	ENST00000342449	ENSG00000185658	BRWD1	TRUE	FALSE
chr21	39225085	C	A	ENST00000342449	ENSG00000185658	BRWD1	TRUE	FALSE
chr21	39225085	C	G	ENST00000342449	ENSG00000185658	BRWD1	TRUE	FALSE
chr21	39225085	C	T	ENST00000342449	ENSG00000185658	BRWD1	TRUE	FALSE
chr21	39225094	A	C	ENST00000342449	ENSG00000185658	BRWD1	TRUE	TRUE
chr21	39225094	A	T	ENST00000342449	ENSG00000185658	BRWD1	TRUE	TRUE
chr21	39225097	A	T	ENST00000342449	ENSG00000185658	BRWD1	TRUE	TRUE
chr21	39225102	G	A	ENST00000342449	ENSG00000185658	BRWD1	TRUE	TRUE
chr21	39225118	A	C	ENST00000342449	ENSG00000185658	BRWD1	TRUE	TRUE
chr21	39225118	A	T	ENST00000342449	ENSG00000185658	BRWD1	TRUE	TRUE
chr21	39225123	G	A	ENST00000342449	ENSG00000185658	BRWD1	TRUE	TRUE
chr21	39225129	G	A	ENST00000342449	ENSG00000185658	BRWD1	TRUE	TRUE
chr21	39225130	A	C	ENST00000342449	ENSG00000185658	BRWD1	TRUE	TRUE
chr21	39225130	A	T	ENST00000342449	ENSG00000185658	BRWD1	TRUE	TRUE
chr21	39225138	C	A	ENST00000342449	ENSG00000185658	BRWD1	TRUE	TRUE
chr21	39225141	G	A	ENST00000342449	ENSG00000185658	BRWD1	TRUE	TRUE
chr21	39225146	A	C	ENST00000342449	ENSG00000185658	BRWD1	TRUE	TRUE
chr21	39225146	A	T	ENST00000342449	ENSG00000185658	BRWD1	TRUE	TRUE
chr21	39225156	C	A	ENST00000342449	ENSG00000185658	BRWD1	TRUE	TRUE
chr21	39225160	C	T	ENST00000342449	ENSG00000185658	BRWD1	TRUE	TRUE
chr21	39225161	C	T	ENST00000342449	ENSG00000185658	BRWD1	TRUE	TRUE
chr21	39225163	C	T	ENST00000342449	ENSG00000185658	BRWD1	TRUE	TRUE
chr21	39225164	C	T	ENST00000342449	ENSG00000185658	BRWD1	TRUE	TRUE
chr21	39225192	T	A	ENST00000342449	ENSG00000185658	BRWD1	TRUE	TRUE
chr21	39225196	A	T	ENST00000342449	ENSG00000185658	BRWD1	TRUE	TRUE
chr21	39225198	C	A	ENST00000342449	ENSG00000185658	BRWD1	TRUE	FALSE
chr21	39225198	C	G	ENST00000342449	ENSG00000185658	BRWD1	TRUE	FALSE
chr21	39225198	C	T	ENST00000342449	ENSG00000185658	BRWD1	TRUE	FALSE
chr21	39225199	T	A	ENST00000342449	ENSG00000185658	BRWD1	TRUE	FALSE
chr21	39225199	T	C	ENST00000342449	ENSG00000185658	BRWD1	TRUE	FALSE
chr21	39225199	T	G	ENST00000342449	ENSG00000185658	BRWD1	TRUE	FALSE
chr21	39228498	A	C	ENST00000342449	ENSG00000185658	BRWD1	TRUE	FALSE
chr21	39228498	A	G	ENST00000342449	ENSG00000185658	BRWD1	TRUE	FALSE
chr21	39228498	A	T	ENST00000342449	ENSG00000185658	BRWD1	TRUE	FALSE
chr21	39228499	C	A	ENST00000342449	ENSG00000185658	BRWD1	TRUE	FALSE
chr21	39228499	C	G	ENST00000342449	ENSG00000185658	BRWD1	TRUE	FALSE
chr21	39228499	C	T	ENST00000342449	ENSG00000185658	BRWD1	TRUE	FALSE
chr21	39228506	G	A	ENST00000342449	ENSG00000185658	BRWD1	TRUE	TRUE
chr21	39228507	C	T	ENST00000342449	ENSG00000185658	BRWD1	TRUE	TRUE
chr21	39228508	C	T	ENST00000342449	ENSG00000185658	BRWD1	TRUE	TRUE
chr21	39228518	G	A	ENST00000342449	ENSG00000185658	BRWD1	TRUE	TRUE
chr21	39228521	T	A	ENST00000342449	ENSG00000185658	BRWD1	TRUE	TRUE
chr21	39228527	C	A	ENST00000342449	ENSG00000185658	BRWD1	TRUE	TRUE
chr21	39228531	A	C	ENST00000342449	ENSG00000185658	BRWD1	TRUE	TRUE
chr21	39228531	A	T	ENST00000342449	ENSG00000185658	BRWD1	TRUE	TRUE
chr21	39228539	G	A	ENST00000342449	ENSG00000185658	BRWD1	TRUE	TRUE
chr21	39228544	A	T	ENST00000342449	ENSG00000185658	BRWD1	TRUE	TRUE
chr21	39228579	A	C	ENST00000342449	ENSG00000185658	BRWD1	TRUE	TRUE
chr21	39228579	A	T	ENST00000342449	ENSG00000185658	BRWD1	TRUE	TRUE
chr21	39228583	C	A	ENST00000342449	ENSG00000185658	BRWD1	TRUE	FALSE
chr21	39228583	C	G	ENST00000342449	ENSG00000185658	BRWD1	TRUE	FALSE
chr21	39228583	C	T	ENST00000342449	ENSG00000185658	BRWD1	TRUE	TRUE
chr21	39228584	T	A	ENST00000342449	ENSG00000185658	BRWD1	TRUE	TRUE
chr21	39228584	T	C	ENST00000342449	ENSG00000185658	BRWD1	TRUE	TRUE
chr21	39228584	T	G	ENST00000342449	ENSG00000185658	BRWD1	TRUE	FALSE
chr21	39229310	A	C	ENST00000342449	ENSG00000185658	BRWD1	TRUE	TRUE
chr21	39229310	A	G	ENST00000342449	ENSG00000185658	BRWD1	FALSE	FALSE
chr21	39229310	A	T	ENST00000342449	ENSG00000185658	BRWD1	TRUE	TRUE
chr21	39229311	C	A	ENST00000342449	ENSG00000185658	BRWD1	TRUE	TRUE
chr21	39229311	C	G	ENST00000342449	ENSG00000185658	BRWD1	TRUE	TRUE
chr21	39229311	C	T	ENST00000342449	ENSG00000185658	BRWD1	TRUE	TRUE
chr21	39229313	T	A	ENST00000342449	ENSG00000185658	BRWD1	TRUE	TRUE
chr21	39229328	T	A	ENST00000342449	ENSG00000185658	BRWD1	TRUE	TRUE
chr21	39229340	T	A	ENST00000342449	ENSG00000185658	BRWD1	TRUE	TRUE
chr21	39229343	C	A	ENST00000342449	ENSG00000185658	BRWD1	TRUE	TRUE
chr21	39229370	T	A	ENST00000342449	ENSG00000185658	BRWD1	TRUE	TRUE
chr21	39229374	G	T	ENST00000342449	ENSG00000185658	BRWD1	TRUE	TRUE
chr21	39229377	A	T	ENST00000342449	ENSG00000185658	BRWD1	TRUE	TRUE
chr21	39229400	C	A	ENST00000342449	ENSG00000185658	BRWD1	TRUE	TRUE
chr21	39229401	A	C	ENST00000342449	ENSG00000185658	BRWD1	TRUE	TRUE
chr21	39229401	A	T	ENST00000342449	ENSG00000185658	BRWD1	TRUE	TRUE
chr21	39229406	G	A	ENST00000342449	ENSG00000185658	BRWD1	TRUE	TRUE
chr21	39229412	C	A	ENST00000342449	ENSG00000185658	BRWD1	TRUE	TRUE
chr21	39229421	T	A	ENST00000342449	ENSG00000185658	BRWD1	TRUE	TRUE
chr21	39229426	A	T	ENST00000342449	ENSG00000185658	BRWD1	TRUE	TRUE
chr21	39229430	C	A	ENST00000342449	ENSG00000185658	BRWD1	TRUE	TRUE
chr21	39229433	G	A	ENST00000342449	ENSG00000185658	BRWD1	TRUE	TRUE
chr21	39229437	C	A	ENST00000342449	ENSG00000185658	BRWD1	TRUE	TRUE
chr21	39229437	C	G	ENST00000342449	ENSG00000185658	BRWD1	TRUE	TRUE
chr21	39229437	C	T	ENST00000342449	ENSG00000185658	BRWD1	TRUE	TRUE
chr21	39229438	T	A	ENST00000342449	ENSG00000185658	BRWD1	TRUE	FALSE
chr21	39229438	T	C	ENST00000342449	ENSG00000185658	BRWD1	TRUE	TRUE
chr21	39229438	T	G	ENST00000342449	ENSG00000185658	BRWD1	TRUE	FALSE
chr21	39232175	A	C	ENST00000342449	ENSG00000185658	BRWD1	TRUE	FALSE
chr21	39232175	A	G	ENST00000342449	ENSG00000185658	BRWD1	TRUE	FALSE
chr21	39232175	A	T	ENST00000342449	ENSG00000185658	BRWD1	TRUE	FALSE
chr21	39232176	C	A	ENST00000342449	ENSG00000185658	BRWD1	TRUE	FALSE
chr21	39232176	C	G	ENST00000342449	ENSG00000185658	BRWD1	TRUE	FALSE
chr21	39232176	C	T	ENST00000342449	ENSG00000185658	BRWD1	TRUE	FALSE
chr21	39232191	T	A	ENST00000342449	ENSG00000185658	BRWD1	TRUE	TRUE
chr21	39232194	T	A	ENST00000342449	ENSG00000185658	BRWD1	TRUE	TRUE
chr21	39232195	C	T	ENST00000342449	ENSG00000185658	BRWD1	TRUE	TRUE
chr21	39232196	C	T	ENST00000342449	ENSG00000185658	BRWD1	TRUE	TRUE
chr21	39232203	C	A	ENST00000342449	ENSG00000185658	BRWD1	TRUE	TRUE
chr21	39232206	T	A	ENST00000342449	ENSG00000185658	BRWD1	TRUE	TRUE
chr21	39232221	C	A	ENST00000342449	ENSG00000185658	BRWD1	TRUE	TRUE
chr21	39232222	A	C	ENST00000342449	ENSG00000185658	BRWD1	TRUE	TRUE
chr21	39232222	A	T	ENST00000342449	ENSG00000185658	BRWD1	TRUE	TRUE
chr21	39232236	T	A	ENST00000342449	ENSG00000185658	BRWD1	TRUE	TRUE
chr21	39232239	T	A	ENST00000342449	ENSG00000185658	BRWD1	TRUE	TRUE
chr21	39232248	C	A	ENST00000342449	ENSG00000185658	BRWD1	TRUE	TRUE
chr21	39232252	A	C	ENST00000342449	ENSG00000185658	BRWD1	TRUE	TRUE
chr21	39232252	A	T	ENST00000342449	ENSG00000185658	BRWD1	TRUE	TRUE
chr21	39232260	C	A	ENST00000342449	ENSG00000185658	BRWD1	TRUE	TRUE
chr21	39232269	G	A	ENST00000342449	ENSG00000185658	BRWD1	TRUE	TRUE
chr21	39232272	G	A	ENST00000342449	ENSG00000185658	BRWD1	TRUE	TRUE
chr21	39232276	A	C	ENST00000342449	ENSG00000185658	BRWD1	TRUE	TRUE
chr21	39232276	A	T	ENST00000342449	ENSG00000185658	BRWD1	TRUE	TRUE
chr21	39232285	C	A	ENST00000342449	ENSG00000185658	BRWD1	TRUE	FALSE
chr21	39232285	C	G	ENST00000342449	ENSG00000185658	BRWD1	TRUE	FALSE
chr21	39232285	C	T	ENST00000342449	ENSG00000185658	BRWD1	TRUE	FALSE
chr21	39232286	T	A	ENST00000342449	ENSG00000185658	BRWD1	TRUE	FALSE
chr21	39232286	T	C	ENST00000342449	ENSG00000185658	BRWD1	TRUE	FALSE
chr21	39232286	T	G	ENST00000342449	ENSG00000185658	BRWD1	TRUE	FALSE
chr21	39232371	A	C	ENST00000342449	ENSG00000185658	BRWD1	TRUE	FALSE
chr21	39232371	A	G	ENST00000342449	ENSG00000185658	BRWD1	TRUE	FALSE
chr21	39232371	A	T	ENST00000342449	ENSG00000185658	BRWD1	TRUE	FALSE
chr21	39232372	C	A	ENST00000342449	ENSG00000185658	BRWD1	TRUE	FALSE
chr21	39232372	C	G	ENST00000342449	ENSG00000185658	BRWD1	TRUE	FALSE
chr21	39232372	C	T	ENST00000342449	ENSG00000185658	BRWD1	TRUE	FALSE
chr21	39232375	C	A	ENST00000342449	ENSG00000185658	BRWD1	TRUE	TRUE
chr21	39232387	G	A	ENST00000342449	ENSG00000185658	BRWD1	TRUE	TRUE
chr21	39232405	T	A	ENST00000342449	ENSG00000185658	BRWD1	TRUE	TRUE
chr21	39232408	T	A	ENST00000342449	ENSG00000185658	BRWD1	TRUE	TRUE
chr21	39232427	C	T	ENST00000342449	ENSG00000185658	BRWD1	TRUE	TRUE
chr21	39232428	C	T	ENST00000342449	ENSG00000185658	BRWD1	TRUE	TRUE
chr21	39232447	C	A	ENST00000342449	ENSG00000185658	BRWD1	TRUE	TRUE
chr21	39232448	A	C	ENST00000342449	ENSG00000185658	BRWD1	TRUE	TRUE
chr21	39232448	A	T	ENST00000342449	ENSG00000185658	BRWD1	TRUE	TRUE
chr21	39232452	A	C	ENST00000342449	ENSG00000185658	BRWD1	TRUE	TRUE
chr21	39232452	A	T	ENST00000342449	ENSG00000185658	BRWD1	TRUE	TRUE
chr21	39232459	C	A	ENST00000342449	ENSG00000185658	BRWD1	TRUE	TRUE
chr21	39232474	C	A	ENST00000342449	ENSG00000185658	BRWD1	TRUE	TRUE
chr21	39232494	A	T	ENST00000342449	ENSG00000185658	BRWD1	TRUE	TRUE
chr21	39232499	C	A	ENST00000342449	ENSG00000185658	BRWD1	TRUE	FALSE
chr21	39232499	C	G	ENST00000342449	ENSG00000185658	BRWD1	TRUE	FALSE
chr21	39232499	C	T	ENST00000342449	ENSG00000185658	BRWD1	TRUE	FALSE
chr21	39232500	T	A	ENST00000342449	ENSG00000185658	BRWD1	TRUE	FALSE
chr21	39232500	T	C	ENST00000342449	ENSG00000185658	BRWD1	TRUE	FALSE
chr21	39232500	T	G	ENST00000342449	ENSG00000185658	BRWD1	TRUE	FALSE
chr21	39236593	A	C	ENST00000342449	ENSG00000185658	BRWD1	TRUE	FALSE
chr21	39236593	A	G	ENST00000342449	ENSG00000185658	BRWD1	FALSE	FALSE
chr21	39236593	A	T	ENST00000342449	ENSG00000185658	BRWD1	TRUE	FALSE
chr21	39236594	C	A	ENST00000342449	ENSG00000185658	BRWD1	TRUE	FALSE
chr21	39236594	C	G	ENST00000342449	ENSG00000185658	BRWD1	TRUE	FALSE
chr21	39236594	C	T	ENST00000342449	ENSG00000185658	BRWD1	TRUE	FALSE
chr21	39236597	C	A	ENST00000342449	ENSG00000185658	BRWD1	TRUE	TRUE
chr21	39236600	T	A	ENST00000342449	ENSG00000185658	BRWD1	TRUE	TRUE
chr21	39236603	T	A	ENST00000342449	ENSG00000185658	BRWD1	TRUE	TRUE
chr21	39236609	T	A	ENST00000342449	ENSG00000185658	BRWD1	TRUE	TRUE
chr21	39236615	C	A	ENST00000342449	ENSG00000185658	BRWD1	TRUE	TRUE
chr21	39236618	T	A	ENST00000342449	ENSG00000185658	BRWD1	TRUE	TRUE
chr21	39236621	T	A	ENST00000342449	ENSG00000185658	BRWD1	TRUE	TRUE
chr21	39236624	T	A	ENST00000342449	ENSG00000185658	BRWD1	TRUE	TRUE
chr21	39236627	T	A	ENST00000342449	ENSG00000185658	BRWD1	TRUE	TRUE
chr21	39236630	G	A	ENST00000342449	ENSG00000185658	BRWD1	TRUE	TRUE
chr21	39236633	T	A	ENST00000342449	ENSG00000185658	BRWD1	TRUE	TRUE
chr21	39236636	T	A	ENST00000342449	ENSG00000185658	BRWD1	TRUE	TRUE
chr21	39236639	T	A	ENST00000342449	ENSG00000185658	BRWD1	TRUE	TRUE
chr21	39236650	A	C	ENST00000342449	ENSG00000185658	BRWD1	TRUE	TRUE
chr21	39236650	A	T	ENST00000342449	ENSG00000185658	BRWD1	TRUE	TRUE
chr21	39236657	C	A	ENST00000342449	ENSG00000185658	BRWD1	TRUE	TRUE
chr21	39236669	C	A	ENST00000342449	ENSG00000185658	BRWD1	TRUE	TRUE
chr21	39236675	C	A	ENST00000342449	ENSG00000185658	BRWD1	TRUE	TRUE
chr21	39236677	G	C	ENST00000342449	ENSG00000185658	BRWD1	TRUE	TRUE
chr21	39236677	G	T	ENST00000342449	ENSG00000185658	BRWD1	TRUE	TRUE
chr21	39236685	A	T	ENST00000342449	ENSG00000185658	BRWD1	TRUE	TRUE
chr21	39236693	G	A	ENST00000342449	ENSG00000185658	BRWD1	TRUE	TRUE
chr21	39236702	G	A	ENST00000342449	ENSG00000185658	BRWD1	TRUE	TRUE
chr21	39236705	G	A	ENST00000342449	ENSG00000185658	BRWD1	TRUE	TRUE
chr21	39236709	A	T	ENST00000342449	ENSG00000185658	BRWD1	TRUE	TRUE
chr21	39236713	G	C	ENST00000342449	ENSG00000185658	BRWD1	TRUE	TRUE
chr21	39236713	G	T	ENST00000342449	ENSG00000185658	BRWD1	TRUE	TRUE
chr21	39236720	T	A	ENST00000342449	ENSG00000185658	BRWD1	TRUE	TRUE
chr21	39236722	A	C	ENST00000342449	ENSG00000185658	BRWD1	TRUE	TRUE
chr21	39236722	A	T	ENST00000342449	ENSG00000185658	BRWD1	TRUE	TRUE
chr21	39236732	G	A	ENST00000342449	ENSG00000185658	BRWD1	TRUE	TRUE
chr21	39236734	A	T	ENST00000342449	ENSG00000185658	BRWD1	TRUE	TRUE
chr21	39236757	C	T	ENST00000342449	ENSG00000185658	BRWD1	TRUE	TRUE
chr21	39236758	C	T	ENST00000342449	ENSG00000185658	BRWD1	TRUE	TRUE
chr21	39236766	A	C	ENST00000342449	ENSG00000185658	BRWD1	TRUE	TRUE
chr21	39236766	A	T	ENST00000342449	ENSG00000185658	BRWD1	TRUE	TRUE
chr21	39236771	T	A	ENST00000342449	ENSG00000185658	BRWD1	TRUE	TRUE
chr21	39236776	G	C	ENST00000342449	ENSG00000185658	BRWD1	TRUE	TRUE
chr21	39236776	G	T	ENST00000342449	ENSG00000185658	BRWD1	TRUE	TRUE
chr21	39236785	C	A	ENST00000342449	ENSG00000185658	BRWD1	TRUE	FALSE
chr21	39236785	C	G	ENST00000342449	ENSG00000185658	BRWD1	TRUE	FALSE
chr21	39236785	C	T	ENST00000342449	ENSG00000185658	BRWD1	TRUE	FALSE
chr21	39236786	T	A	ENST00000342449	ENSG00000185658	BRWD1	TRUE	FALSE
chr21	39236786	T	C	ENST00000342449	ENSG00000185658	BRWD1	TRUE	FALSE
chr21	39236786	T	G	ENST00000342449	ENSG00000185658	BRWD1	TRUE	FALSE
chr21	39238477	A	C	ENST00000342449	ENSG00000185658	BRWD1	TRUE	FALSE
chr21	39238477	A	G	ENST00000342449	ENSG00000185658	BRWD1	TRUE	FALSE
chr21	39238477	A	T	ENST00000342449	ENSG00000185658	BRWD1	TRUE	FALSE
chr21	39238478	C	A	ENST00000342449	ENSG00000185658	BRWD1	TRUE	FALSE
chr21	39238478	C	G	ENST00000342449	ENSG00000185658	BRWD1	TRUE	FALSE
chr21	39238478	C	T	ENST00000342449	ENSG00000185658	BRWD1	TRUE	FALSE
chr21	39238482	G	C	ENST00000342449	ENSG00000185658	BRWD1	TRUE	TRUE
chr21	39238482	G	T	ENST00000342449	ENSG00000185658	BRWD1	TRUE	TRUE
chr21	39238489	C	A	ENST00000342449	ENSG00000185658	BRWD1	TRUE	TRUE
chr21	39238493	G	C	ENST00000342449	ENSG00000185658	BRWD1	TRUE	TRUE
chr21	39238493	G	T	ENST00000342449	ENSG00000185658	BRWD1	TRUE	TRUE
chr21	39238501	C	A	ENST00000342449	ENSG00000185658	BRWD1	TRUE	TRUE
chr21	39238507	T	A	ENST00000342449	ENSG00000185658	BRWD1	TRUE	TRUE
chr21	39238510	T	A	ENST00000342449	ENSG00000185658	BRWD1	TRUE	TRUE
chr21	39238519	T	A	ENST00000342449	ENSG00000185658	BRWD1	TRUE	TRUE
chr21	39238520	C	T	ENST00000342449	ENSG00000185658	BRWD1	TRUE	TRUE
chr21	39238521	C	T	ENST00000342449	ENSG00000185658	BRWD1	TRUE	TRUE
chr21	39238525	C	A	ENST00000342449	ENSG00000185658	BRWD1	TRUE	TRUE
chr21	39238531	C	A	ENST00000342449	ENSG00000185658	BRWD1	TRUE	TRUE
chr21	39238534	C	A	ENST00000342449	ENSG00000185658	BRWD1	TRUE	TRUE
chr21	39238536	G	C	ENST00000342449	ENSG00000185658	BRWD1	TRUE	TRUE
chr21	39238536	G	T	ENST00000342449	ENSG00000185658	BRWD1	TRUE	TRUE
chr21	39238552	C	A	ENST00000342449	ENSG00000185658	BRWD1	TRUE	TRUE
chr21	39238558	G	A	ENST00000342449	ENSG00000185658	BRWD1	TRUE	TRUE
chr21	39238562	A	T	ENST00000342449	ENSG00000185658	BRWD1	TRUE	TRUE
chr21	39238573	C	A	ENST00000342449	ENSG00000185658	BRWD1	TRUE	TRUE
chr21	39238574	C	A	ENST00000342449	ENSG00000185658	BRWD1	TRUE	FALSE
chr21	39238574	C	G	ENST00000342449	ENSG00000185658	BRWD1	TRUE	FALSE
chr21	39238574	C	T	ENST00000342449	ENSG00000185658	BRWD1	TRUE	FALSE
chr21	39238575	T	A	ENST00000342449	ENSG00000185658	BRWD1	TRUE	FALSE
chr21	39238575	T	C	ENST00000342449	ENSG00000185658	BRWD1	TRUE	FALSE
chr21	39238575	T	G	ENST00000342449	ENSG00000185658	BRWD1	TRUE	FALSE
chr21	39247699	A	C	ENST00000342449	ENSG00000185658	BRWD1	TRUE	FALSE
chr21	39247699	A	G	ENST00000342449	ENSG00000185658	BRWD1	TRUE	FALSE
chr21	39247699	A	T	ENST00000342449	ENSG00000185658	BRWD1	TRUE	FALSE
chr21	39247700	C	A	ENST00000342449	ENSG00000185658	BRWD1	TRUE	FALSE
chr21	39247700	C	G	ENST00000342449	ENSG00000185658	BRWD1	TRUE	FALSE
chr21	39247700	C	T	ENST00000342449	ENSG00000185658	BRWD1	TRUE	FALSE
chr21	39247706	T	A	ENST00000342449	ENSG00000185658	BRWD1	TRUE	TRUE
chr21	39247717	G	C	ENST00000342449	ENSG00000185658	BRWD1	TRUE	TRUE
chr21	39247717	G	T	ENST00000342449	ENSG00000185658	BRWD1	TRUE	TRUE
chr21	39247724	C	A	ENST00000342449	ENSG00000185658	BRWD1	TRUE	TRUE
chr21	39247730	C	A	ENST00000342449	ENSG00000185658	BRWD1	TRUE	TRUE
chr21	39247738	A	C	ENST00000342449	ENSG00000185658	BRWD1	TRUE	TRUE
chr21	39247738	A	T	ENST00000342449	ENSG00000185658	BRWD1	TRUE	TRUE
chr21	39247742	C	A	ENST00000342449	ENSG00000185658	BRWD1	TRUE	TRUE
chr21	39247746	C	T	ENST00000342449	ENSG00000185658	BRWD1	TRUE	TRUE
chr21	39247747	C	T	ENST00000342449	ENSG00000185658	BRWD1	TRUE	TRUE
chr21	39247760	T	A	ENST00000342449	ENSG00000185658	BRWD1	TRUE	TRUE
chr21	39247763	T	A	ENST00000342449	ENSG00000185658	BRWD1	TRUE	TRUE
chr21	39247767	A	C	ENST00000342449	ENSG00000185658	BRWD1	TRUE	TRUE
chr21	39247767	A	T	ENST00000342449	ENSG00000185658	BRWD1	TRUE	TRUE
chr21	39247776	A	C	ENST00000342449	ENSG00000185658	BRWD1	TRUE	TRUE
chr21	39247776	A	T	ENST00000342449	ENSG00000185658	BRWD1	TRUE	TRUE
chr21	39247781	T	A	ENST00000342449	ENSG00000185658	BRWD1	TRUE	TRUE
chr21	39247788	A	T	ENST00000342449	ENSG00000185658	BRWD1	TRUE	TRUE
chr21	39247799	G	A	ENST00000342449	ENSG00000185658	BRWD1	TRUE	TRUE
chr21	39247802	T	A	ENST00000342449	ENSG00000185658	BRWD1	TRUE	TRUE
chr21	39247808	G	A	ENST00000342449	ENSG00000185658	BRWD1	TRUE	TRUE
chr21	39247810	G	C	ENST00000342449	ENSG00000185658	BRWD1	TRUE	TRUE
chr21	39247810	G	T	ENST00000342449	ENSG00000185658	BRWD1	TRUE	TRUE
chr21	39247816	A	T	ENST00000342449	ENSG00000185658	BRWD1	TRUE	TRUE
chr21	39247825	G	C	ENST00000342449	ENSG00000185658	BRWD1	TRUE	TRUE
chr21	39247825	G	T	ENST00000342449	ENSG00000185658	BRWD1	TRUE	TRUE
chr21	39247831	G	T	ENST00000342449	ENSG00000185658	BRWD1	TRUE	TRUE
chr21	39247833	C	A	ENST00000342449	ENSG00000185658	BRWD1	TRUE	FALSE
chr21	39247833	C	G	ENST00000342449	ENSG00000185658	BRWD1	TRUE	FALSE
chr21	39247833	C	T	ENST00000342449	ENSG00000185658	BRWD1	TRUE	FALSE
chr21	39247834	T	A	ENST00000342449	ENSG00000185658	BRWD1	TRUE	FALSE
chr21	39247834	T	C	ENST00000342449	ENSG00000185658	BRWD1	TRUE	FALSE
chr21	39247834	T	G	ENST00000342449	ENSG00000185658	BRWD1	TRUE	FALSE
chr21	39250794	A	C	ENST00000342449	ENSG00000185658	BRWD1	TRUE	TRUE
chr21	39250794	A	G	ENST00000342449	ENSG00000185658	BRWD1	TRUE	FALSE
chr21	39250794	A	T	ENST00000342449	ENSG00000185658	BRWD1	TRUE	TRUE
chr21	39250795	C	A	ENST00000342449	ENSG00000185658	BRWD1	TRUE	TRUE
chr21	39250795	C	G	ENST00000342449	ENSG00000185658	BRWD1	TRUE	TRUE
chr21	39250795	C	T	ENST00000342449	ENSG00000185658	BRWD1	TRUE	FALSE
chr21	39250798	T	A	ENST00000342449	ENSG00000185658	BRWD1	TRUE	TRUE
chr21	39250803	G	C	ENST00000342449	ENSG00000185658	BRWD1	TRUE	TRUE
chr21	39250803	G	T	ENST00000342449	ENSG00000185658	BRWD1	TRUE	TRUE
chr21	39250810	G	A	ENST00000342449	ENSG00000185658	BRWD1	TRUE	TRUE
chr21	39250819	T	A	ENST00000342449	ENSG00000185658	BRWD1	TRUE	TRUE
chr21	39250822	T	A	ENST00000342449	ENSG00000185658	BRWD1	TRUE	TRUE
chr21	39250825	T	A	ENST00000342449	ENSG00000185658	BRWD1	TRUE	TRUE
chr21	39250828	T	A	ENST00000342449	ENSG00000185658	BRWD1	TRUE	TRUE
chr21	39250831	C	A	ENST00000342449	ENSG00000185658	BRWD1	TRUE	TRUE
chr21	39250838	A	C	ENST00000342449	ENSG00000185658	BRWD1	TRUE	TRUE
chr21	39250838	A	T	ENST00000342449	ENSG00000185658	BRWD1	TRUE	TRUE
chr21	39250849	T	A	ENST00000342449	ENSG00000185658	BRWD1	TRUE	TRUE
chr21	39250852	C	A	ENST00000342449	ENSG00000185658	BRWD1	TRUE	TRUE
chr21	39250855	C	A	ENST00000342449	ENSG00000185658	BRWD1	TRUE	TRUE
chr21	39250858	C	A	ENST00000342449	ENSG00000185658	BRWD1	TRUE	TRUE
chr21	39250864	T	A	ENST00000342449	ENSG00000185658	BRWD1	TRUE	TRUE
chr21	39250867	C	A	ENST00000342449	ENSG00000185658	BRWD1	TRUE	TRUE
chr21	39250869	A	C	ENST00000342449	ENSG00000185658	BRWD1	TRUE	TRUE
chr21	39250869	A	T	ENST00000342449	ENSG00000185658	BRWD1	TRUE	TRUE
chr21	39250873	G	A	ENST00000342449	ENSG00000185658	BRWD1	TRUE	TRUE
chr21	39250882	C	A	ENST00000342449	ENSG00000185658	BRWD1	TRUE	TRUE
chr21	39250888	T	A	ENST00000342449	ENSG00000185658	BRWD1	TRUE	TRUE
chr21	39250890	C	A	ENST00000342449	ENSG00000185658	BRWD1	TRUE	FALSE
chr21	39250890	C	G	ENST00000342449	ENSG00000185658	BRWD1	TRUE	FALSE
chr21	39250890	C	T	ENST00000342449	ENSG00000185658	BRWD1	TRUE	FALSE
chr21	39250891	T	A	ENST00000342449	ENSG00000185658	BRWD1	TRUE	FALSE
chr21	39250891	T	C	ENST00000342449	ENSG00000185658	BRWD1	TRUE	FALSE
chr21	39250891	T	G	ENST00000342449	ENSG00000185658	BRWD1	TRUE	FALSE
chr21	39255643	A	C	ENST00000342449	ENSG00000185658	BRWD1	FALSE	FALSE
chr21	39255643	A	G	ENST00000342449	ENSG00000185658	BRWD1	FALSE	FALSE
chr21	39255643	A	T	ENST00000342449	ENSG00000185658	BRWD1	FALSE	FALSE
chr21	39255644	C	A	ENST00000342449	ENSG00000185658	BRWD1	FALSE	FALSE
chr21	39255644	C	G	ENST00000342449	ENSG00000185658	BRWD1	FALSE	FALSE
chr21	39255644	C	T	ENST00000342449	ENSG00000185658	BRWD1	FALSE	FALSE
chr21	39255667	C	A	ENST00000342449	ENSG00000185658	BRWD1	TRUE	TRUE
chr21	39255682	T	A	ENST00000342449	ENSG00000185658	BRWD1	TRUE	TRUE
chr21	39255685	G	A	ENST00000342449	ENSG00000185658	BRWD1	TRUE	TRUE
chr21	39255688	T	A	ENST00000342449	ENSG00000185658	BRWD1	TRUE	TRUE
chr21	39255689	C	T	ENST00000342449	ENSG00000185658	BRWD1	TRUE	TRUE
chr21	39255690	C	T	ENST00000342449	ENSG00000185658	BRWD1	TRUE	TRUE
chr21	39255697	G	A	ENST00000342449	ENSG00000185658	BRWD1	TRUE	TRUE
chr21	39255709	C	A	ENST00000342449	ENSG00000185658	BRWD1	TRUE	TRUE
chr21	39255721	G	A	ENST00000342449	ENSG00000185658	BRWD1	TRUE	TRUE
chr21	39255739	G	A	ENST00000342449	ENSG00000185658	BRWD1	TRUE	TRUE
chr21	39255748	G	A	ENST00000342449	ENSG00000185658	BRWD1	TRUE	TRUE
chr21	39255760	C	A	ENST00000342449	ENSG00000185658	BRWD1	TRUE	TRUE
chr21	39255766	G	A	ENST00000342449	ENSG00000185658	BRWD1	TRUE	TRUE
chr21	39255769	C	A	ENST00000342449	ENSG00000185658	BRWD1	TRUE	TRUE
chr21	39255802	G	A	ENST00000342449	ENSG00000185658	BRWD1	TRUE	TRUE
chr21	39255810	A	C	ENST00000342449	ENSG00000185658	BRWD1	TRUE	TRUE
chr21	39255810	A	T	ENST00000342449	ENSG00000185658	BRWD1	TRUE	TRUE
chr21	39255823	T	A	ENST00000342449	ENSG00000185658	BRWD1	TRUE	TRUE
chr21	39255829	C	A	ENST00000342449	ENSG00000185658	BRWD1	TRUE	TRUE
chr21	39255829	C	G	ENST00000342449	ENSG00000185658	BRWD1	TRUE	TRUE
chr21	39255829	C	T	ENST00000342449	ENSG00000185658	BRWD1	TRUE	TRUE
chr21	39255830	T	A	ENST00000342449	ENSG00000185658	BRWD1	TRUE	TRUE
chr21	39255830	T	C	ENST00000342449	ENSG00000185658	BRWD1	TRUE	TRUE
chr21	39255830	T	G	ENST00000342449	ENSG00000185658	BRWD1	TRUE	TRUE
chr21	39258485	A	C	ENST00000342449	ENSG00000185658	BRWD1	TRUE	TRUE
chr21	39258485	A	G	ENST00000342449	ENSG00000185658	BRWD1	TRUE	FALSE
chr21	39258485	A	T	ENST00000342449	ENSG00000185658	BRWD1	TRUE	TRUE
chr21	39258486	C	A	ENST00000342449	ENSG00000185658	BRWD1	TRUE	TRUE
chr21	39258486	C	G	ENST00000342449	ENSG00000185658	BRWD1	TRUE	TRUE
chr21	39258486	C	T	ENST00000342449	ENSG00000185658	BRWD1	TRUE	TRUE
chr21	39258490	T	A	ENST00000342449	ENSG00000185658	BRWD1	TRUE	TRUE
chr21	39258502	C	A	ENST00000342449	ENSG00000185658	BRWD1	TRUE	TRUE
chr21	39258505	C	A	ENST00000342449	ENSG00000185658	BRWD1	TRUE	TRUE
chr21	39258513	G	C	ENST00000342449	ENSG00000185658	BRWD1	TRUE	TRUE
chr21	39258513	G	T	ENST00000342449	ENSG00000185658	BRWD1	TRUE	TRUE
chr21	39258520	C	A	ENST00000342449	ENSG00000185658	BRWD1	TRUE	TRUE
chr21	39258523	T	A	ENST00000342449	ENSG00000185658	BRWD1	TRUE	TRUE
chr21	39258538	G	A	ENST00000342449	ENSG00000185658	BRWD1	TRUE	TRUE
chr21	39258547	C	A	ENST00000342449	ENSG00000185658	BRWD1	TRUE	TRUE
chr21	39258553	T	A	ENST00000342449	ENSG00000185658	BRWD1	TRUE	TRUE
chr21	39258556	G	A	ENST00000342449	ENSG00000185658	BRWD1	TRUE	TRUE
chr21	39258562	G	A	ENST00000342449	ENSG00000185658	BRWD1	TRUE	TRUE
chr21	39258565	G	A	ENST00000342449	ENSG00000185658	BRWD1	TRUE	TRUE
chr21	39258568	G	A	ENST00000342449	ENSG00000185658	BRWD1	TRUE	TRUE
chr21	39258571	G	A	ENST00000342449	ENSG00000185658	BRWD1	TRUE	TRUE
chr21	39258573	A	T	ENST00000342449	ENSG00000185658	BRWD1	TRUE	TRUE
chr21	39258577	G	A	ENST00000342449	ENSG00000185658	BRWD1	TRUE	TRUE
chr21	39258580	T	A	ENST00000342449	ENSG00000185658	BRWD1	TRUE	TRUE
chr21	39258589	C	A	ENST00000342449	ENSG00000185658	BRWD1	TRUE	TRUE
chr21	39258603	G	T	ENST00000342449	ENSG00000185658	BRWD1	TRUE	TRUE
chr21	39258607	C	A	ENST00000342449	ENSG00000185658	BRWD1	TRUE	TRUE
chr21	39258619	C	A	ENST00000342449	ENSG00000185658	BRWD1	TRUE	TRUE
chr21	39258637	G	A	ENST00000342449	ENSG00000185658	BRWD1	TRUE	TRUE
chr21	39258652	G	A	ENST00000342449	ENSG00000185658	BRWD1	TRUE	TRUE
chr21	39258655	C	A	ENST00000342449	ENSG00000185658	BRWD1	TRUE	TRUE
chr21	39258664	C	A	ENST00000342449	ENSG00000185658	BRWD1	TRUE	TRUE
chr21	39258667	C	A	ENST00000342449	ENSG00000185658	BRWD1	TRUE	TRUE
chr21	39258673	C	A	ENST00000342449	ENSG00000185658	BRWD1	TRUE	TRUE
chr21	39258673	C	G	ENST00000342449	ENSG00000185658	BRWD1	TRUE	FALSE
chr21	39258673	C	T	ENST00000342449	ENSG00000185658	BRWD1	TRUE	FALSE
chr21	39258674	T	A	ENST00000342449	ENSG00000185658	BRWD1	TRUE	TRUE
chr21	39258674	T	C	ENST00000342449	ENSG00000185658	BRWD1	TRUE	TRUE
chr21	39258674	T	G	ENST00000342449	ENSG00000185658	BRWD1	TRUE	TRUE
chr21	39264458	A	C	ENST00000342449	ENSG00000185658	BRWD1	TRUE	TRUE
chr21	39264458	A	G	ENST00000342449	ENSG00000185658	BRWD1	FALSE	FALSE
chr21	39264458	A	T	ENST00000342449	ENSG00000185658	BRWD1	TRUE	TRUE
chr21	39264459	C	A	ENST00000342449	ENSG00000185658	BRWD1	TRUE	TRUE
chr21	39264459	C	G	ENST00000342449	ENSG00000185658	BRWD1	TRUE	TRUE
chr21	39264459	C	T	ENST00000342449	ENSG00000185658	BRWD1	TRUE	TRUE
chr21	39264470	A	C	ENST00000342449	ENSG00000185658	BRWD1
chr21	39264470	A	T	ENST00000342449	ENSG00000185658	BRWD1
chr21	39264481	G	A	ENST00000342449	ENSG00000185658	BRWD1
chr21	39264489	A	T	ENST00000342449	ENSG00000185658	BRWD1
chr21	39264496	C	A	ENST00000342449	ENSG00000185658	BRWD1
chr21	39264511	C	A	ENST00000342449	ENSG00000185658	BRWD1	TRUE	TRUE
chr21	39264514	G	A	ENST00000342449	ENSG00000185658	BRWD1	TRUE	TRUE
chr21	39264525	A	C	ENST00000342449	ENSG00000185658	BRWD1	TRUE	TRUE
chr21	39264525	A	T	ENST00000342449	ENSG00000185658	BRWD1	TRUE	TRUE
chr21	39264529	T	A	ENST00000342449	ENSG00000185658	BRWD1	TRUE	TRUE
chr21	39264532	G	A	ENST00000342449	ENSG00000185658	BRWD1	TRUE	TRUE
chr21	39264533	A	C	ENST00000342449	ENSG00000185658	BRWD1	TRUE	TRUE
chr21	39264533	A	T	ENST00000342449	ENSG00000185658	BRWD1	TRUE	TRUE
chr21	39264538	T	A	ENST00000342449	ENSG00000185658	BRWD1	TRUE	TRUE
chr21	39264556	C	A	ENST00000342449	ENSG00000185658	BRWD1	TRUE	TRUE
chr21	39264570	A	T	ENST00000342449	ENSG00000185658	BRWD1	TRUE	TRUE
chr21	39264601	G	A	ENST00000342449	ENSG00000185658	BRWD1	TRUE	TRUE
chr21	39264604	G	A	ENST00000342449	ENSG00000185658	BRWD1	TRUE	TRUE
chr21	39264610	G	A	ENST00000342449	ENSG00000185658	BRWD1	TRUE	TRUE
chr21	39264613	C	A	ENST00000342449	ENSG00000185658	BRWD1	TRUE	TRUE
chr21	39264618	A	C	ENST00000342449	ENSG00000185658	BRWD1	TRUE	TRUE
chr21	39264618	A	T	ENST00000342449	ENSG00000185658	BRWD1	TRUE	TRUE
chr21	39264623	A	C	ENST00000342449	ENSG00000185658	BRWD1	TRUE	TRUE
chr21	39264623	A	T	ENST00000342449	ENSG00000185658	BRWD1	TRUE	TRUE
chr21	39264640	T	A	ENST00000342449	ENSG00000185658	BRWD1	TRUE	TRUE
chr21	39264652	G	A	ENST00000342449	ENSG00000185658	BRWD1	TRUE	TRUE
chr21	39264653	A	C	ENST00000342449	ENSG00000185658	BRWD1	TRUE	TRUE
chr21	39264653	A	T	ENST00000342449	ENSG00000185658	BRWD1	TRUE	TRUE
chr21	39264676	G	A	ENST00000342449	ENSG00000185658	BRWD1	TRUE	TRUE
chr21	39264686	C	A	ENST00000342449	ENSG00000185658	BRWD1	TRUE	FALSE
chr21	39264686	C	G	ENST00000342449	ENSG00000185658	BRWD1	TRUE	FALSE
chr21	39264686	C	T	ENST00000342449	ENSG00000185658	BRWD1	TRUE	FALSE
chr21	39264687	T	A	ENST00000342449	ENSG00000185658	BRWD1	TRUE	FALSE
chr21	39264687	T	C	ENST00000342449	ENSG00000185658	BRWD1	TRUE	FALSE
chr21	39264687	T	G	ENST00000342449	ENSG00000185658	BRWD1	TRUE	FALSE
chr21	39264889	A	C	ENST00000342449	ENSG00000185658	BRWD1	TRUE	FALSE
chr21	39264889	A	G	ENST00000342449	ENSG00000185658	BRWD1	TRUE	FALSE
chr21	39264889	A	T	ENST00000342449	ENSG00000185658	BRWD1	TRUE	FALSE
chr21	39264890	C	A	ENST00000342449	ENSG00000185658	BRWD1	TRUE	FALSE
chr21	39264890	C	G	ENST00000342449	ENSG00000185658	BRWD1	TRUE	FALSE
chr21	39264890	C	T	ENST00000342449	ENSG00000185658	BRWD1	TRUE	FALSE
chr21	39264893	T	A	ENST00000342449	ENSG00000185658	BRWD1	TRUE	TRUE
chr21	39264896	C	A	ENST00000342449	ENSG00000185658	BRWD1	TRUE	TRUE
chr21	39264897	A	C	ENST00000342449	ENSG00000185658	BRWD1	TRUE	TRUE
chr21	39264897	A	T	ENST00000342449	ENSG00000185658	BRWD1	TRUE	TRUE
chr21	39264905	T	A	ENST00000342449	ENSG00000185658	BRWD1	TRUE	TRUE
chr21	39264909	G	T	ENST00000342449	ENSG00000185658	BRWD1	TRUE	TRUE
chr21	39264914	C	A	ENST00000342449	ENSG00000185658	BRWD1	TRUE	TRUE
chr21	39264951	A	T	ENST00000342449	ENSG00000185658	BRWD1	TRUE	TRUE
chr21	39264965	G	A	ENST00000342449	ENSG00000185658	BRWD1	TRUE	TRUE
chr21	39264968	C	A	ENST00000342449	ENSG00000185658	BRWD1	TRUE	TRUE
chr21	39264974	G	A	ENST00000342449	ENSG00000185658	BRWD1	TRUE	TRUE
chr21	39264976	G	C	ENST00000342449	ENSG00000185658	BRWD1	TRUE	TRUE
chr21	39264976	G	T	ENST00000342449	ENSG00000185658	BRWD1	TRUE	TRUE
chr21	39264983	T	A	ENST00000342449	ENSG00000185658	BRWD1	TRUE	TRUE
chr21	39264984	A	T	ENST00000342449	ENSG00000185658	BRWD1	TRUE	TRUE
chr21	39265001	C	A	ENST00000342449	ENSG00000185658	BRWD1	TRUE	TRUE
chr21	39265007	C	A	ENST00000342449	ENSG00000185658	BRWD1	TRUE	TRUE
chr21	39265010	G	A	ENST00000342449	ENSG00000185658	BRWD1	TRUE	TRUE
chr21	39265013	C	A	ENST00000342449	ENSG00000185658	BRWD1	TRUE	TRUE
chr21	39265016	C	A	ENST00000342449	ENSG00000185658	BRWD1	TRUE	TRUE
chr21	39265020	C	A	ENST00000342449	ENSG00000185658	BRWD1	TRUE	FALSE
chr21	39265020	C	G	ENST00000342449	ENSG00000185658	BRWD1	TRUE	FALSE
chr21	39265020	C	T	ENST00000342449	ENSG00000185658	BRWD1	TRUE	FALSE
chr21	39265021	T	A	ENST00000342449	ENSG00000185658	BRWD1	TRUE	FALSE
chr21	39265021	T	C	ENST00000342449	ENSG00000185658	BRWD1	TRUE	FALSE
chr21	39265021	T	G	ENST00000342449	ENSG00000185658	BRWD1	TRUE	FALSE
chr21	39269897	A	C	ENST00000342449	ENSG00000185658	BRWD1	TRUE	FALSE
chr21	39269897	A	G	ENST00000342449	ENSG00000185658	BRWD1	TRUE	FALSE
chr21	39269897	A	T	ENST00000342449	ENSG00000185658	BRWD1	TRUE	FALSE
chr21	39269898	C	A	ENST00000342449	ENSG00000185658	BRWD1	TRUE	FALSE
chr21	39269898	C	G	ENST00000342449	ENSG00000185658	BRWD1	TRUE	FALSE
chr21	39269898	C	T	ENST00000342449	ENSG00000185658	BRWD1	TRUE	FALSE
chr21	39269908	A	C	ENST00000342449	ENSG00000185658	BRWD1	TRUE	TRUE
chr21	39269908	A	T	ENST00000342449	ENSG00000185658	BRWD1	TRUE	TRUE
chr21	39269916	T	A	ENST00000342449	ENSG00000185658	BRWD1	TRUE	TRUE
chr21	39269922	T	A	ENST00000342449	ENSG00000185658	BRWD1	TRUE	TRUE
chr21	39269931	T	A	ENST00000342449	ENSG00000185658	BRWD1	TRUE	TRUE
chr21	39269941	C	T	ENST00000342449	ENSG00000185658	BRWD1	TRUE	TRUE
chr21	39269942	C	T	ENST00000342449	ENSG00000185658	BRWD1	TRUE	TRUE
chr21	39269967	C	A	ENST00000342449	ENSG00000185658	BRWD1	TRUE	TRUE
chr21	39269975	A	C	ENST00000342449	ENSG00000185658	BRWD1	TRUE	TRUE
chr21	39269975	A	T	ENST00000342449	ENSG00000185658	BRWD1	TRUE	TRUE
chr21	39269985	T	A	ENST00000342449	ENSG00000185658	BRWD1	TRUE	TRUE
chr21	39270006	C	A	ENST00000342449	ENSG00000185658	BRWD1	TRUE	TRUE
chr21	39270021	C	A	ENST00000342449	ENSG00000185658	BRWD1	TRUE	TRUE
chr21	39270033	C	A	ENST00000342449	ENSG00000185658	BRWD1	TRUE	TRUE
chr21	39270034	C	A	ENST00000342449	ENSG00000185658	BRWD1	TRUE	FALSE
chr21	39270034	C	G	ENST00000342449	ENSG00000185658	BRWD1	TRUE	FALSE
chr21	39270034	C	T	ENST00000342449	ENSG00000185658	BRWD1	TRUE	FALSE
chr21	39270035	T	A	ENST00000342449	ENSG00000185658	BRWD1	TRUE	FALSE
chr21	39270035	T	C	ENST00000342449	ENSG00000185658	BRWD1	TRUE	FALSE
chr21	39270035	T	G	ENST00000342449	ENSG00000185658	BRWD1	TRUE	FALSE
chr21	39270281	A	C	ENST00000342449	ENSG00000185658	BRWD1	TRUE	FALSE
chr21	39270281	A	G	ENST00000342449	ENSG00000185658	BRWD1	TRUE	TRUE
chr21	39270281	A	T	ENST00000342449	ENSG00000185658	BRWD1	TRUE	TRUE
chr21	39270282	C	A	ENST00000342449	ENSG00000185658	BRWD1	TRUE	FALSE
chr21	39270282	C	G	ENST00000342449	ENSG00000185658	BRWD1	TRUE	FALSE
chr21	39270282	C	T	ENST00000342449	ENSG00000185658	BRWD1	TRUE	FALSE
chr21	39270287	A	C	ENST00000342449	ENSG00000185658	BRWD1	TRUE	TRUE
chr21	39270287	A	T	ENST00000342449	ENSG00000185658	BRWD1	TRUE	TRUE
chr21	39270303	G	A	ENST00000342449	ENSG00000185658	BRWD1	TRUE	TRUE
chr21	39270306	C	A	ENST00000342449	ENSG00000185658	BRWD1	TRUE	TRUE
chr21	39270310	G	C	ENST00000342449	ENSG00000185658	BRWD1	TRUE	TRUE
chr21	39270310	G	T	ENST00000342449	ENSG00000185658	BRWD1	TRUE	TRUE
chr21	39270319	C	T	ENST00000342449	ENSG00000185658	BRWD1	TRUE	TRUE
chr21	39270320	C	T	ENST00000342449	ENSG00000185658	BRWD1	TRUE	TRUE
chr21	39270327	T	A	ENST00000342449	ENSG00000185658	BRWD1	TRUE	TRUE
chr21	39270372	G	A	ENST00000342449	ENSG00000185658	BRWD1	TRUE	TRUE
chr21	39270376	C	T	ENST00000342449	ENSG00000185658	BRWD1	TRUE	TRUE
chr21	39270377	C	T	ENST00000342449	ENSG00000185658	BRWD1	TRUE	TRUE
chr21	39270396	T	A	ENST00000342449	ENSG00000185658	BRWD1	TRUE	TRUE
chr21	39270402	T	A	ENST00000342449	ENSG00000185658	BRWD1	TRUE	TRUE
chr21	39270414	C	A	ENST00000342449	ENSG00000185658	BRWD1	TRUE	TRUE
chr21	39270417	C	A	ENST00000342449	ENSG00000185658	BRWD1	TRUE	TRUE
chr21	39270420	C	A	ENST00000342449	ENSG00000185658	BRWD1	TRUE	TRUE
chr21	39270428	A	C	ENST00000342449	ENSG00000185658	BRWD1	TRUE	TRUE
chr21	39270428	A	T	ENST00000342449	ENSG00000185658	BRWD1	TRUE	TRUE
chr21	39270434	C	A	ENST00000342449	ENSG00000185658	BRWD1	TRUE	FALSE
chr21	39270434	C	G	ENST00000342449	ENSG00000185658	BRWD1	TRUE	FALSE
chr21	39270434	C	T	ENST00000342449	ENSG00000185658	BRWD1	TRUE	TRUE
chr21	39270435	T	A	ENST00000342449	ENSG00000185658	BRWD1	TRUE	FALSE
chr21	39270435	T	C	ENST00000342449	ENSG00000185658	BRWD1	TRUE	FALSE
chr21	39270435	T	G	ENST00000342449	ENSG00000185658	BRWD1	TRUE	FALSE
chr21	39274372	A	C	ENST00000342449	ENSG00000185658	BRWD1	TRUE	FALSE
chr21	39274372	A	G	ENST00000342449	ENSG00000185658	BRWD1	TRUE	FALSE
chr21	39274372	A	T	ENST00000342449	ENSG00000185658	BRWD1	TRUE	FALSE
chr21	39274373	C	A	ENST00000342449	ENSG00000185658	BRWD1	TRUE	FALSE
chr21	39274373	C	G	ENST00000342449	ENSG00000185658	BRWD1	TRUE	FALSE
chr21	39274373	C	T	ENST00000342449	ENSG00000185658	BRWD1	TRUE	FALSE
chr21	39274377	G	C	ENST00000342449	ENSG00000185658	BRWD1	TRUE	TRUE
chr21	39274377	G	T	ENST00000342449	ENSG00000185658	BRWD1	TRUE	TRUE
chr21	39274384	T	A	ENST00000342449	ENSG00000185658	BRWD1	TRUE	TRUE
chr21	39274398	A	T	ENST00000342449	ENSG00000185658	BRWD1	TRUE	TRUE
chr21	39274401	A	C	ENST00000342449	ENSG00000185658	BRWD1	TRUE	TRUE
chr21	39274401	A	T	ENST00000342449	ENSG00000185658	BRWD1	TRUE	TRUE
chr21	39274412	C	T	ENST00000342449	ENSG00000185658	BRWD1	TRUE	TRUE
chr21	39274413	C	T	ENST00000342449	ENSG00000185658	BRWD1	TRUE	TRUE
chr21	39274417	C	A	ENST00000342449	ENSG00000185658	BRWD1	TRUE	TRUE
chr21	39274419	A	C	ENST00000342449	ENSG00000185658	BRWD1	TRUE	TRUE
chr21	39274419	A	T	ENST00000342449	ENSG00000185658	BRWD1	TRUE	TRUE
chr21	39274423	G	A	ENST00000342449	ENSG00000185658	BRWD1	TRUE	TRUE
chr21	39274426	C	A	ENST00000342449	ENSG00000185658	BRWD1	TRUE	TRUE
chr21	39274432	T	A	ENST00000342449	ENSG00000185658	BRWD1	TRUE	TRUE
chr21	39274433	C	T	ENST00000342449	ENSG00000185658	BRWD1	TRUE	TRUE
chr21	39274434	C	T	ENST00000342449	ENSG00000185658	BRWD1	TRUE	TRUE
chr21	39274450	C	A	ENST00000342449	ENSG00000185658	BRWD1	TRUE	TRUE
chr21	39274456	T	A	ENST00000342449	ENSG00000185658	BRWD1	TRUE	TRUE
chr21	39274473	C	A	ENST00000342449	ENSG00000185658	BRWD1	TRUE	FALSE
chr21	39274473	C	G	ENST00000342449	ENSG00000185658	BRWD1	TRUE	FALSE
chr21	39274473	C	T	ENST00000342449	ENSG00000185658	BRWD1	TRUE	FALSE
chr21	39274474	T	A	ENST00000342449	ENSG00000185658	BRWD1	TRUE	FALSE
chr21	39274474	T	C	ENST00000342449	ENSG00000185658	BRWD1	TRUE	FALSE
chr21	39274474	T	G	ENST00000342449	ENSG00000185658	BRWD1	TRUE	FALSE
chr21	39276171	A	C	ENST00000342449	ENSG00000185658	BRWD1	TRUE	FALSE
chr21	39276171	A	G	ENST00000342449	ENSG00000185658	BRWD1	TRUE	FALSE
chr21	39276171	A	T	ENST00000342449	ENSG00000185658	BRWD1	TRUE	FALSE
chr21	39276172	C	A	ENST00000342449	ENSG00000185658	BRWD1	TRUE	FALSE
chr21	39276172	C	G	ENST00000342449	ENSG00000185658	BRWD1	TRUE	FALSE
chr21	39276172	C	T	ENST00000342449	ENSG00000185658	BRWD1	TRUE	FALSE
chr21	39276187	A	T	ENST00000342449	ENSG00000185658	BRWD1	TRUE	TRUE
chr21	39276195	G	A	ENST00000342449	ENSG00000185658	BRWD1	TRUE	TRUE
chr21	39276210	T	A	ENST00000342449	ENSG00000185658	BRWD1	TRUE	TRUE
chr21	39276214	C	A	ENST00000342449	ENSG00000185658	BRWD1	TRUE	FALSE
chr21	39276214	C	G	ENST00000342449	ENSG00000185658	BRWD1	TRUE	FALSE
chr21	39276214	C	T	ENST00000342449	ENSG00000185658	BRWD1	TRUE	FALSE
chr21	39276215	T	A	ENST00000342449	ENSG00000185658	BRWD1	TRUE	FALSE
chr21	39276215	T	C	ENST00000342449	ENSG00000185658	BRWD1	TRUE	FALSE
chr21	39276215	T	G	ENST00000342449	ENSG00000185658	BRWD1	TRUE	FALSE
chr21	39277249	A	C	ENST00000342449	ENSG00000185658	BRWD1	TRUE	FALSE
chr21	39277249	A	G	ENST00000342449	ENSG00000185658	BRWD1	TRUE	FALSE
chr21	39277249	A	T	ENST00000342449	ENSG00000185658	BRWD1	TRUE	FALSE
chr21	39277250	C	A	ENST00000342449	ENSG00000185658	BRWD1	TRUE	FALSE
chr21	39277250	C	G	ENST00000342449	ENSG00000185658	BRWD1	TRUE	FALSE
chr21	39277250	C	T	ENST00000342449	ENSG00000185658	BRWD1	TRUE	FALSE
chr21	39277262	C	A	ENST00000342449	ENSG00000185658	BRWD1	TRUE	TRUE
chr21	39277268	C	A	ENST00000342449	ENSG00000185658	BRWD1	TRUE	TRUE
chr21	39277277	T	A	ENST00000342449	ENSG00000185658	BRWD1	TRUE	TRUE
chr21	39277280	C	A	ENST00000342449	ENSG00000185658	BRWD1	TRUE	TRUE
chr21	39277289	C	A	ENST00000342449	ENSG00000185658	BRWD1	TRUE	TRUE
chr21	39277297	A	T	ENST00000342449	ENSG00000185658	BRWD1	TRUE	TRUE
chr21	39277302	A	C	ENST00000342449	ENSG00000185658	BRWD1	TRUE	TRUE
chr21	39277302	A	T	ENST00000342449	ENSG00000185658	BRWD1	TRUE	TRUE
chr21	39277310	T	A	ENST00000342449	ENSG00000185658	BRWD1	TRUE	TRUE
chr21	39277339	A	C	ENST00000342449	ENSG00000185658	BRWD1	TRUE	TRUE
chr21	39277339	A	T	ENST00000342449	ENSG00000185658	BRWD1	TRUE	TRUE
chr21	39277352	C	A	ENST00000342449	ENSG00000185658	BRWD1	TRUE	FALSE
chr21	39277352	C	G	ENST00000342449	ENSG00000185658	BRWD1	TRUE	FALSE
chr21	39277352	C	T	ENST00000342449	ENSG00000185658	BRWD1	TRUE	FALSE
chr21	39277353	T	A	ENST00000342449	ENSG00000185658	BRWD1	TRUE	FALSE
chr21	39277353	T	C	ENST00000342449	ENSG00000185658	BRWD1	TRUE	FALSE
chr21	39277353	T	G	ENST00000342449	ENSG00000185658	BRWD1	TRUE	FALSE
chr21	39278741	A	C	ENST00000342449	ENSG00000185658	BRWD1	TRUE	FALSE
chr21	39278741	A	G	ENST00000342449	ENSG00000185658	BRWD1	TRUE	FALSE
chr21	39278741	A	T	ENST00000342449	ENSG00000185658	BRWD1	TRUE	FALSE
chr21	39278742	C	A	ENST00000342449	ENSG00000185658	BRWD1	TRUE	FALSE
chr21	39278742	C	G	ENST00000342449	ENSG00000185658	BRWD1	TRUE	FALSE
chr21	39278742	C	T	ENST00000342449	ENSG00000185658	BRWD1	TRUE	FALSE
chr21	39278759	A	T	ENST00000342449	ENSG00000185658	BRWD1
chr21	39278770	G	A	ENST00000342449	ENSG00000185658	BRWD1
chr21	39278788	T	A	ENST00000342449	ENSG00000185658	BRWD1
chr21	39278791	C	A	ENST00000342449	ENSG00000185658	BRWD1
chr21	39278800	T	A	ENST00000342449	ENSG00000185658	BRWD1	TRUE	TRUE
chr21	39278814	C	A	ENST00000342449	ENSG00000185658	BRWD1	TRUE	FALSE
chr21	39278814	C	G	ENST00000342449	ENSG00000185658	BRWD1	TRUE	FALSE
chr21	39278814	C	T	ENST00000342449	ENSG00000185658	BRWD1	TRUE	FALSE
chr21	39278815	T	A	ENST00000342449	ENSG00000185658	BRWD1	TRUE	FALSE
chr21	39278815	T	C	ENST00000342449	ENSG00000185658	BRWD1	TRUE	FALSE
chr21	39278815	T	G	ENST00000342449	ENSG00000185658	BRWD1	TRUE	FALSE
chr21	39280146	A	C	ENST00000342449	ENSG00000185658	BRWD1	TRUE	FALSE
chr21	39280146	A	G	ENST00000342449	ENSG00000185658	BRWD1	FALSE	FALSE
chr21	39280146	A	T	ENST00000342449	ENSG00000185658	BRWD1	TRUE	FALSE
chr21	39280147	C	A	ENST00000342449	ENSG00000185658	BRWD1	TRUE	FALSE
chr21	39280147	C	G	ENST00000342449	ENSG00000185658	BRWD1	TRUE	FALSE
chr21	39280147	C	T	ENST00000342449	ENSG00000185658	BRWD1	TRUE	FALSE
chr21	39280155	T	A	ENST00000342449	ENSG00000185658	BRWD1	TRUE	TRUE
chr21	39280157	A	C	ENST00000342449	ENSG00000185658	BRWD1	TRUE	TRUE
chr21	39280157	A	T	ENST00000342449	ENSG00000185658	BRWD1	TRUE	TRUE
chr21	39280164	C	A	ENST00000342449	ENSG00000185658	BRWD1	TRUE	TRUE
chr21	39280166	A	C	ENST00000342449	ENSG00000185658	BRWD1	TRUE	TRUE
chr21	39280166	A	T	ENST00000342449	ENSG00000185658	BRWD1	TRUE	TRUE
chr21	39280171	C	T	ENST00000342449	ENSG00000185658	BRWD1	TRUE	TRUE
chr21	39280172	C	T	ENST00000342449	ENSG00000185658	BRWD1	TRUE	TRUE
chr21	39280176	G	A	ENST00000342449	ENSG00000185658	BRWD1	TRUE	TRUE
chr21	39280177	C	T	ENST00000342449	ENSG00000185658	BRWD1	TRUE	TRUE
chr21	39280178	C	T	ENST00000342449	ENSG00000185658	BRWD1	TRUE	TRUE
chr21	39280183	G	T	ENST00000342449	ENSG00000185658	BRWD1	TRUE	TRUE
chr21	39280216	G	C	ENST00000342449	ENSG00000185658	BRWD1	TRUE	TRUE
chr21	39280216	G	T	ENST00000342449	ENSG00000185658	BRWD1	TRUE	TRUE
chr21	39280221	T	A	ENST00000342449	ENSG00000185658	BRWD1	TRUE	TRUE
chr21	39280224	G	A	ENST00000342449	ENSG00000185658	BRWD1	TRUE	TRUE
chr21	39280233	T	A	ENST00000342449	ENSG00000185658	BRWD1	TRUE	TRUE
chr21	39280249	C	A	ENST00000342449	ENSG00000185658	BRWD1	TRUE	FALSE
chr21	39280249	C	G	ENST00000342449	ENSG00000185658	BRWD1	TRUE	FALSE
chr21	39280249	C	T	ENST00000342449	ENSG00000185658	BRWD1	TRUE	FALSE
chr21	39280250	T	A	ENST00000342449	ENSG00000185658	BRWD1	TRUE	FALSE
chr21	39280250	T	C	ENST00000342449	ENSG00000185658	BRWD1	TRUE	FALSE
chr21	39280250	T	G	ENST00000342449	ENSG00000185658	BRWD1	TRUE	FALSE
chr21	39293809	A	C	ENST00000342449	ENSG00000185658	BRWD1	TRUE	FALSE
chr21	39293809	A	G	ENST00000342449	ENSG00000185658	BRWD1	TRUE	FALSE
chr21	39293809	A	T	ENST00000342449	ENSG00000185658	BRWD1	TRUE	FALSE
chr21	39293810	C	A	ENST00000342449	ENSG00000185658	BRWD1	TRUE	FALSE
chr21	39293810	C	G	ENST00000342449	ENSG00000185658	BRWD1	TRUE	TRUE
chr21	39293810	C	T	ENST00000342449	ENSG00000185658	BRWD1	TRUE	FALSE
chr21	39293813	G	A	ENST00000342449	ENSG00000185658	BRWD1	TRUE	TRUE
chr21	39293815	A	C	ENST00000342449	ENSG00000185658	BRWD1	TRUE	TRUE
chr21	39293815	A	T	ENST00000342449	ENSG00000185658	BRWD1	TRUE	TRUE
chr21	39293827	G	C	ENST00000342449	ENSG00000185658	BRWD1	TRUE	TRUE
chr21	39293827	G	T	ENST00000342449	ENSG00000185658	BRWD1	TRUE	TRUE
chr21	39293831	C	A	ENST00000342449	ENSG00000185658	BRWD1	TRUE	TRUE
chr21	39293840	C	A	ENST00000342449	ENSG00000185658	BRWD1	TRUE	TRUE
chr21	39293843	G	A	ENST00000342449	ENSG00000185658	BRWD1	TRUE	TRUE
chr21	39293862	A	T	ENST00000342449	ENSG00000185658	BRWD1	TRUE	TRUE
chr21	39293870	T	A	ENST00000342449	ENSG00000185658	BRWD1	TRUE	TRUE
chr21	39293872	A	T	ENST00000342449	ENSG00000185658	BRWD1	TRUE	TRUE
chr21	39293874	G	T	ENST00000342449	ENSG00000185658	BRWD1	TRUE	TRUE
chr21	39293877	C	T	ENST00000342449	ENSG00000185658	BRWD1	TRUE	TRUE
chr21	39293878	C	T	ENST00000342449	ENSG00000185658	BRWD1	TRUE	TRUE
chr21	39293885	T	A	ENST00000342449	ENSG00000185658	BRWD1	TRUE	TRUE
chr21	39293894	T	A	ENST00000342449	ENSG00000185658	BRWD1	TRUE	TRUE
chr21	39293898	A	T	ENST00000342449	ENSG00000185658	BRWD1	TRUE	TRUE
chr21	39293927	C	A	ENST00000342449	ENSG00000185658	BRWD1	TRUE	TRUE
chr21	39293928	A	C	ENST00000342449	ENSG00000185658	BRWD1	TRUE	TRUE
chr21	39293928	A	T	ENST00000342449	ENSG00000185658	BRWD1	TRUE	TRUE
chr21	39293947	G	C	ENST00000342449	ENSG00000185658	BRWD1	TRUE	TRUE
chr21	39293947	G	T	ENST00000342449	ENSG00000185658	BRWD1	TRUE	TRUE
chr21	39293954	C	A	ENST00000342449	ENSG00000185658	BRWD1	TRUE	TRUE
chr21	39293969	T	A	ENST00000342449	ENSG00000185658	BRWD1	TRUE	TRUE
chr21	39293971	A	C	ENST00000342449	ENSG00000185658	BRWD1	TRUE	TRUE
chr21	39293971	A	T	ENST00000342449	ENSG00000185658	BRWD1	TRUE	TRUE
chr21	39293980	A	C	ENST00000342449	ENSG00000185658	BRWD1	TRUE	TRUE
chr21	39293980	A	T	ENST00000342449	ENSG00000185658	BRWD1	TRUE	TRUE
chr21	39293983	A	T	ENST00000342449	ENSG00000185658	BRWD1	TRUE	TRUE
chr21	39294001	G	C	ENST00000342449	ENSG00000185658	BRWD1	TRUE	TRUE
chr21	39294001	G	T	ENST00000342449	ENSG00000185658	BRWD1	TRUE	TRUE
chr21	39294003	C	T	ENST00000342449	ENSG00000185658	BRWD1	TRUE	TRUE
chr21	39294004	C	T	ENST00000342449	ENSG00000185658	BRWD1	TRUE	TRUE
chr21	39294011	T	A	ENST00000342449	ENSG00000185658	BRWD1	TRUE	TRUE
chr21	39294016	A	T	ENST00000342449	ENSG00000185658	BRWD1	TRUE	TRUE
chr21	39294018	A	T	ENST00000342449	ENSG00000185658	BRWD1	TRUE	TRUE
chr21	39294028	G	C	ENST00000342449	ENSG00000185658	BRWD1	TRUE	TRUE
chr21	39294028	G	T	ENST00000342449	ENSG00000185658	BRWD1	TRUE	TRUE
chr21	39294033	C	A	ENST00000342449	ENSG00000185658	BRWD1	TRUE	FALSE
chr21	39294033	C	G	ENST00000342449	ENSG00000185658	BRWD1	TRUE	FALSE
chr21	39294033	C	T	ENST00000342449	ENSG00000185658	BRWD1	TRUE	FALSE
chr21	39294034	T	A	ENST00000342449	ENSG00000185658	BRWD1	TRUE	FALSE
chr21	39294034	T	C	ENST00000342449	ENSG00000185658	BRWD1	TRUE	FALSE
chr21	39294034	T	G	ENST00000342449	ENSG00000185658	BRWD1	TRUE	FALSE
chr21	39295741	A	C	ENST00000342449	ENSG00000185658	BRWD1	TRUE	FALSE
chr21	39295741	A	G	ENST00000342449	ENSG00000185658	BRWD1	TRUE	FALSE
chr21	39295741	A	T	ENST00000342449	ENSG00000185658	BRWD1	TRUE	FALSE
chr21	39295742	C	A	ENST00000342449	ENSG00000185658	BRWD1	TRUE	FALSE
chr21	39295742	C	G	ENST00000342449	ENSG00000185658	BRWD1	TRUE	FALSE
chr21	39295742	C	T	ENST00000342449	ENSG00000185658	BRWD1	TRUE	FALSE
chr21	39295754	T	A	ENST00000342449	ENSG00000185658	BRWD1	TRUE	TRUE
chr21	39295760	C	A	ENST00000342449	ENSG00000185658	BRWD1	TRUE	TRUE
chr21	39295779	A	T	ENST00000342449	ENSG00000185658	BRWD1	TRUE	TRUE
chr21	39295782	G	C	ENST00000342449	ENSG00000185658	BRWD1	TRUE	TRUE
chr21	39295782	G	T	ENST00000342449	ENSG00000185658	BRWD1	TRUE	TRUE
chr21	39295802	C	A	ENST00000342449	ENSG00000185658	BRWD1	TRUE	TRUE
chr21	39295814	T	A	ENST00000342449	ENSG00000185658	BRWD1	TRUE	TRUE
chr21	39295823	T	A	ENST00000342449	ENSG00000185658	BRWD1	TRUE	TRUE
chr21	39295832	G	A	ENST00000342449	ENSG00000185658	BRWD1	TRUE	TRUE
chr21	39295833	A	C	ENST00000342449	ENSG00000185658	BRWD1	TRUE	TRUE
chr21	39295833	A	T	ENST00000342449	ENSG00000185658	BRWD1	TRUE	TRUE
chr21	39295844	C	A	ENST00000342449	ENSG00000185658	BRWD1	TRUE	TRUE
chr21	39295869	A	T	ENST00000342449	ENSG00000185658	BRWD1	TRUE	TRUE
chr21	39295883	G	A	ENST00000342449	ENSG00000185658	BRWD1	TRUE	TRUE
chr21	39295886	T	A	ENST00000342449	ENSG00000185658	BRWD1	TRUE	TRUE
chr21	39295889	C	A	ENST00000342449	ENSG00000185658	BRWD1	TRUE	TRUE
chr21	39295892	G	A	ENST00000342449	ENSG00000185658	BRWD1	TRUE	TRUE
chr21	39295901	C	A	ENST00000342449	ENSG00000185658	BRWD1	TRUE	TRUE
chr21	39295904	C	A	ENST00000342449	ENSG00000185658	BRWD1	TRUE	FALSE
chr21	39295904	C	G	ENST00000342449	ENSG00000185658	BRWD1	TRUE	FALSE
chr21	39295904	C	T	ENST00000342449	ENSG00000185658	BRWD1	TRUE	FALSE
chr21	39295905	T	A	ENST00000342449	ENSG00000185658	BRWD1	TRUE	FALSE
chr21	39295905	T	C	ENST00000342449	ENSG00000185658	BRWD1	TRUE	FALSE
chr21	39295905	T	G	ENST00000342449	ENSG00000185658	BRWD1	TRUE	FALSE
chr21	39296263	A	C	ENST00000342449	ENSG00000185658	BRWD1	TRUE	FALSE
chr21	39296263	A	G	ENST00000342449	ENSG00000185658	BRWD1	TRUE	FALSE
chr21	39296263	A	T	ENST00000342449	ENSG00000185658	BRWD1	TRUE	FALSE
chr21	39296264	C	A	ENST00000342449	ENSG00000185658	BRWD1	TRUE	FALSE
chr21	39296264	C	G	ENST00000342449	ENSG00000185658	BRWD1	TRUE	FALSE
chr21	39296264	C	T	ENST00000342449	ENSG00000185658	BRWD1	TRUE	FALSE
chr21	39296284	A	C	ENST00000342449	ENSG00000185658	BRWD1	TRUE	TRUE
chr21	39296284	A	T	ENST00000342449	ENSG00000185658	BRWD1	TRUE	TRUE
chr21	39296301	C	A	ENST00000342449	ENSG00000185658	BRWD1	TRUE	TRUE
chr21	39296310	T	A	ENST00000342449	ENSG00000185658	BRWD1	TRUE	TRUE
chr21	39296313	C	A	ENST00000342449	ENSG00000185658	BRWD1	TRUE	TRUE
chr21	39296316	T	A	ENST00000342449	ENSG00000185658	BRWD1	TRUE	TRUE
chr21	39296343	T	A	ENST00000342449	ENSG00000185658	BRWD1	TRUE	TRUE
chr21	39296344	C	T	ENST00000342449	ENSG00000185658	BRWD1	TRUE	TRUE
chr21	39296345	C	T	ENST00000342449	ENSG00000185658	BRWD1	TRUE	TRUE
chr21	39296359	G	T	ENST00000342449	ENSG00000185658	BRWD1	TRUE	TRUE
chr21	39296364	C	A	ENST00000342449	ENSG00000185658	BRWD1	TRUE	FALSE
chr21	39296364	C	G	ENST00000342449	ENSG00000185658	BRWD1	TRUE	FALSE
chr21	39296364	C	T	ENST00000342449	ENSG00000185658	BRWD1	TRUE	FALSE
chr21	39296365	T	A	ENST00000342449	ENSG00000185658	BRWD1	TRUE	FALSE
chr21	39296365	T	C	ENST00000342449	ENSG00000185658	BRWD1	TRUE	FALSE
chr21	39296365	T	G	ENST00000342449	ENSG00000185658	BRWD1	TRUE	FALSE
chr21	39298430	A	C	ENST00000342449	ENSG00000185658	BRWD1	TRUE	FALSE
chr21	39298430	A	G	ENST00000342449	ENSG00000185658	BRWD1	TRUE	FALSE
chr21	39298430	A	T	ENST00000342449	ENSG00000185658	BRWD1	TRUE	FALSE
chr21	39298431	C	A	ENST00000342449	ENSG00000185658	BRWD1	TRUE	FALSE
chr21	39298431	C	G	ENST00000342449	ENSG00000185658	BRWD1	TRUE	FALSE
chr21	39298431	C	T	ENST00000342449	ENSG00000185658	BRWD1	TRUE	FALSE
chr21	39298435	T	A	ENST00000342449	ENSG00000185658	BRWD1	TRUE	TRUE
chr21	39298449	A	T	ENST00000342449	ENSG00000185658	BRWD1	TRUE	TRUE
chr21	39298456	G	A	ENST00000342449	ENSG00000185658	BRWD1	TRUE	TRUE
chr21	39298462	C	A	ENST00000342449	ENSG00000185658	BRWD1	TRUE	TRUE
chr21	39298473	A	C	ENST00000342449	ENSG00000185658	BRWD1	TRUE	TRUE
chr21	39298473	A	T	ENST00000342449	ENSG00000185658	BRWD1	TRUE	TRUE
chr21	39298486	T	A	ENST00000342449	ENSG00000185658	BRWD1	TRUE	TRUE
chr21	39298488	G	C	ENST00000342449	ENSG00000185658	BRWD1	TRUE	TRUE
chr21	39298488	G	T	ENST00000342449	ENSG00000185658	BRWD1	TRUE	TRUE
chr21	39298507	C	A	ENST00000342449	ENSG00000185658	BRWD1	TRUE	TRUE
chr21	39298510	T	A	ENST00000342449	ENSG00000185658	BRWD1	TRUE	TRUE
chr21	39298515	A	T	ENST00000342449	ENSG00000185658	BRWD1	TRUE	TRUE
chr21	39298534	G	A	ENST00000342449	ENSG00000185658	BRWD1	TRUE	TRUE
chr21	39298535	G	T	ENST00000342449	ENSG00000185658	BRWD1	TRUE	TRUE
chr21	39298543	G	A	ENST00000342449	ENSG00000185658	BRWD1	TRUE	TRUE
chr21	39298545	A	T	ENST00000342449	ENSG00000185658	BRWD1	TRUE	TRUE
chr21	39298570	T	A	ENST00000342449	ENSG00000185658	BRWD1	TRUE	TRUE
chr21	39298578	A	T	ENST00000342449	ENSG00000185658	BRWD1	TRUE	TRUE
chr21	39298583	C	A	ENST00000342449	ENSG00000185658	BRWD1	TRUE	FALSE
chr21	39298583	C	G	ENST00000342449	ENSG00000185658	BRWD1	TRUE	FALSE
chr21	39298583	C	T	ENST00000342449	ENSG00000185658	BRWD1	TRUE	FALSE
chr21	39298584	T	A	ENST00000342449	ENSG00000185658	BRWD1	TRUE	FALSE
chr21	39298584	T	C	ENST00000342449	ENSG00000185658	BRWD1	TRUE	FALSE
chr21	39298584	T	G	ENST00000342449	ENSG00000185658	BRWD1	TRUE	FALSE
chr21	39312839	A	C	ENST00000342449	ENSG00000185658	BRWD1	TRUE	FALSE
chr21	39312839	A	G	ENST00000342449	ENSG00000185658	BRWD1	TRUE	FALSE
chr21	39312839	A	T	ENST00000342449	ENSG00000185658	BRWD1	TRUE	FALSE
chr21	39312840	C	A	ENST00000342449	ENSG00000185658	BRWD1	TRUE	FALSE
chr21	39312840	C	G	ENST00000342449	ENSG00000185658	BRWD1	TRUE	TRUE
chr21	39312840	C	T	ENST00000342449	ENSG00000185658	BRWD1	TRUE	FALSE
chr21	39312842	A	T	ENST00000342449	ENSG00000185658	BRWD1
chr21	39312846	C	A	ENST00000342449	ENSG00000185658	BRWD1
chr21	39312849	C	A	ENST00000342449	ENSG00000185658	BRWD1
chr21	39312850	G	C	ENST00000342449	ENSG00000185658	BRWD1
chr21	39312850	G	T	ENST00000342449	ENSG00000185658	BRWD1
chr21	39312867	C	A	ENST00000342449	ENSG00000185658	BRWD1
chr21	39312876	C	A	ENST00000342449	ENSG00000185658	BRWD1
chr21	39312877	C	T	ENST00000342449	ENSG00000185658	BRWD1
chr21	39312878	C	T	ENST00000342449	ENSG00000185658	BRWD1
chr21	39312884	A	T	ENST00000342449	ENSG00000185658	BRWD1
chr21	39312888	T	A	ENST00000342449	ENSG00000185658	BRWD1
chr21	39312891	T	A	ENST00000342449	ENSG00000185658	BRWD1
chr21	39312896	A	T	ENST00000342449	ENSG00000185658	BRWD1
chr21	39312899	A	T	ENST00000342449	ENSG00000185658	BRWD1
chr21	39312901	C	A	ENST00000342449	ENSG00000185658	BRWD1	TRUE	FALSE
chr21	39312901	C	G	ENST00000342449	ENSG00000185658	BRWD1	TRUE	FALSE
chr21	39312901	C	T	ENST00000342449	ENSG00000185658	BRWD1	TRUE	FALSE
chr21	39312902	T	A	ENST00000342449	ENSG00000185658	BRWD1	TRUE	FALSE
chr21	39312902	T	C	ENST00000342449	ENSG00000185658	BRWD1	TRUE	FALSE
chr21	39312902	T	G	ENST00000342449	ENSG00000185658	BRWD1	TRUE	FALSE
chr21	39313070	A	C	ENST00000342449	ENSG00000185658	BRWD1	TRUE	FALSE
chr21	39313070	A	G	ENST00000342449	ENSG00000185658	BRWD1	TRUE	FALSE
chr21	39313070	A	T	ENST00000342449	ENSG00000185658	BRWD1	TRUE	FALSE
chr21	39313071	C	A	ENST00000342449	ENSG00000185658	BRWD1	TRUE	FALSE
chr21	39313071	C	G	ENST00000342449	ENSG00000185658	BRWD1	TRUE	FALSE
chr21	39313071	C	T	ENST00000342449	ENSG00000185658	BRWD1	TRUE	FALSE
chr21	39313074	G	A	ENST00000342449	ENSG00000185658	BRWD1
chr21	39313075	G	C	ENST00000342449	ENSG00000185658	BRWD1
chr21	39313075	G	T	ENST00000342449	ENSG00000185658	BRWD1
chr21	39313080	G	A	ENST00000342449	ENSG00000185658	BRWD1
chr21	39313083	C	A	ENST00000342449	ENSG00000185658	BRWD1
chr21	39313089	C	A	ENST00000342449	ENSG00000185658	BRWD1
chr21	39313092	G	A	ENST00000342449	ENSG00000185658	BRWD1
chr21	39313102	C	A	ENST00000342449	ENSG00000185658	BRWD1	TRUE	FALSE
chr21	39313102	C	G	ENST00000342449	ENSG00000185658	BRWD1	TRUE	FALSE
chr21	39313102	C	T	ENST00000342449	ENSG00000185658	BRWD1	TRUE	FALSE
chr21	39313103	T	A	ENST00000342449	ENSG00000185658	BRWD1	TRUE	FALSE
chr21	39313103	T	C	ENST00000342449	ENSG00000185658	BRWD1	TRUE	FALSE
chr21	39313103	T	G	ENST00000342449	ENSG00000185658	BRWD1	TRUE	FALSE
chr21	39313239	A	C	ENST00000342449	ENSG00000185658	BRWD1	TRUE	FALSE
chr21	39313239	A	G	ENST00000342449	ENSG00000185658	BRWD1	FALSE	FALSE
chr21	39313239	A	T	ENST00000342449	ENSG00000185658	BRWD1	TRUE	FALSE
chr21	39313240	C	A	ENST00000342449	ENSG00000185658	BRWD1	TRUE	FALSE
chr21	39313240	C	G	ENST00000342449	ENSG00000185658	BRWD1	TRUE	FALSE
chr21	39313240	C	T	ENST00000342449	ENSG00000185658	BRWD1	TRUE	FALSE
chr21	39313243	G	A	ENST00000342449	ENSG00000185658	BRWD1	TRUE	TRUE
chr21	39313252	T	A	ENST00000342449	ENSG00000185658	BRWD1	TRUE	TRUE
chr21	39313256	A	T	ENST00000342449	ENSG00000185658	BRWD1	TRUE	TRUE
chr21	39313269	G	T	ENST00000342449	ENSG00000185658	BRWD1	TRUE	TRUE
chr21	39313274	G	C	ENST00000342449	ENSG00000185658	BRWD1	TRUE	TRUE
chr21	39313274	G	T	ENST00000342449	ENSG00000185658	BRWD1	TRUE	TRUE
chr21	39313292	G	C	ENST00000342449	ENSG00000185658	BRWD1	TRUE	FALSE
chr21	39313292	G	T	ENST00000342449	ENSG00000185658	BRWD1	TRUE	FALSE
chr21	39313300	C	A	ENST00000342449	ENSG00000185658	BRWD1	TRUE	FALSE
chr21	39313300	C	G	ENST00000342449	ENSG00000185658	BRWD1	TRUE	FALSE
chr21	39313300	C	T	ENST00000342449	ENSG00000185658	BRWD1	TRUE	FALSE
chr21	39313301	T	A	ENST00000342449	ENSG00000185658	BRWD1	TRUE	FALSE
chr21	39313301	T	C	ENST00000342449	ENSG00000185658	BRWD1	TRUE	FALSE
chr21	39313301	T	G	ENST00000342449	ENSG00000185658	BRWD1	TRUE	FALSE
chr21	39313441	A	C	ENST00000342449	ENSG00000185658	BRWD1	TRUE	FALSE
chr21	39313441	A	G	ENST00000342449	ENSG00000185658	BRWD1	TRUE	FALSE
chr21	39313441	A	T	ENST00000342449	ENSG00000185658	BRWD1	TRUE	FALSE
chr21	39313442	C	A	ENST00000342449	ENSG00000185658	BRWD1	TRUE	FALSE
chr21	39313442	C	G	ENST00000342449	ENSG00000185658	BRWD1	TRUE	FALSE
chr21	39313442	C	T	ENST00000342449	ENSG00000185658	BRWD1	TRUE	FALSE
chr21	39313443	C	A	ENST00000342449	ENSG00000185658	BRWD1	FALSE	FALSE
chr21	39313445	G	T	ENST00000342449	ENSG00000185658	BRWD1	FALSE	FALSE
chr21	39313449	C	A	ENST00000342449	ENSG00000185658	BRWD1	FALSE	FALSE
chr21	39313470	G	A	ENST00000342449	ENSG00000185658	BRWD1	FALSE	FALSE
chr21	39313478	G	T	ENST00000342449	ENSG00000185658	BRWD1	FALSE	FALSE
chr21	39313485	C	A	ENST00000342449	ENSG00000185658	BRWD1	FALSE	FALSE
chr21	39343123	T	A	ENST00000380749	ENSG00000205581	HMGN1		FALSE
chr21	39343129	C	A	ENST00000380749	ENSG00000205581	HMGN1		FALSE
chr21	39343132	T	A	ENST00000380749	ENSG00000205581	HMGN1		FALSE
chr21	39343135	C	A	ENST00000380749	ENSG00000205581	HMGN1		FALSE
chr21	39343138	C	A	ENST00000380749	ENSG00000205581	HMGN1		FALSE
chr21	39343144	C	A	ENST00000380749	ENSG00000205581	HMGN1		FALSE
chr21	39343160	C	A	ENST00000380749	ENSG00000205581	HMGN1	TRUE	FALSE
chr21	39343160	C	G	ENST00000380749	ENSG00000205581	HMGN1	TRUE	FALSE
chr21	39343160	C	T	ENST00000380749	ENSG00000205581	HMGN1	TRUE	FALSE
chr21	39343161	T	A	ENST00000380749	ENSG00000205581	HMGN1	TRUE	FALSE
chr21	39343161	T	C	ENST00000380749	ENSG00000205581	HMGN1	TRUE	FALSE
chr21	39343161	T	G	ENST00000380749	ENSG00000205581	HMGN1	TRUE	FALSE
chr21	39345144	A	C	ENST00000380749	ENSG00000205581	HMGN1	TRUE	FALSE
chr21	39345144	A	G	ENST00000380749	ENSG00000205581	HMGN1	TRUE	FALSE
chr21	39345144	A	T	ENST00000380749	ENSG00000205581	HMGN1	TRUE	FALSE
chr21	39345145	C	A	ENST00000380749	ENSG00000205581	HMGN1	TRUE	FALSE
chr21	39345145	C	G	ENST00000380749	ENSG00000205581	HMGN1	TRUE	FALSE
chr21	39345145	C	T	ENST00000380749	ENSG00000205581	HMGN1	TRUE	FALSE
chr21	39345148	C	A	ENST00000380749	ENSG00000205581	HMGN1	FALSE	FALSE
chr21	39345151	C	A	ENST00000380749	ENSG00000205581	HMGN1	FALSE	FALSE
chr21	39345157	T	A	ENST00000380749	ENSG00000205581	HMGN1	FALSE	FALSE
chr21	39345163	C	A	ENST00000380749	ENSG00000205581	HMGN1	FALSE	FALSE
chr21	39345172	C	A	ENST00000380749	ENSG00000205581	HMGN1	FALSE	FALSE
chr21	39345180	A	C	ENST00000380749	ENSG00000205581	HMGN1	FALSE	FALSE
chr21	39345180	A	T	ENST00000380749	ENSG00000205581	HMGN1	FALSE	FALSE
chr21	39345187	C	A	ENST00000380749	ENSG00000205581	HMGN1	FALSE	FALSE
chr21	39345190	T	A	ENST00000380749	ENSG00000205581	HMGN1	FALSE	FALSE
chr21	39345196	C	A	ENST00000380749	ENSG00000205581	HMGN1	FALSE	FALSE
chr21	39345199	G	A	ENST00000380749	ENSG00000205581	HMGN1
chr21	39345211	C	A	ENST00000380749	ENSG00000205581	HMGN1	TRUE	TRUE
chr21	39345217	G	A	ENST00000380749	ENSG00000205581	HMGN1	TRUE	TRUE
chr21	39345220	T	A	ENST00000380749	ENSG00000205581	HMGN1	TRUE	TRUE
chr21	39345223	C	A	ENST00000380749	ENSG00000205581	HMGN1	TRUE	TRUE
chr21	39345226	T	A	ENST00000380749	ENSG00000205581	HMGN1	TRUE	TRUE
chr21	39345232	C	A	ENST00000380749	ENSG00000205581	HMGN1	TRUE	TRUE
chr21	39345238	T	A	ENST00000380749	ENSG00000205581	HMGN1	TRUE	TRUE
chr21	39345244	T	A	ENST00000380749	ENSG00000205581	HMGN1	TRUE	TRUE
chr21	39345250	G	A	ENST00000380749	ENSG00000205581	HMGN1	TRUE	TRUE
chr21	39345256	T	A	ENST00000380749	ENSG00000205581	HMGN1	TRUE	TRUE
chr21	39345259	T	A	ENST00000380749	ENSG00000205581	HMGN1	TRUE	TRUE
chr21	39345264	G	C	ENST00000380749	ENSG00000205581	HMGN1	TRUE	TRUE
chr21	39345264	G	T	ENST00000380749	ENSG00000205581	HMGN1	TRUE	TRUE
chr21	39345271	T	A	ENST00000380749	ENSG00000205581	HMGN1	TRUE	TRUE
chr21	39345275	C	A	ENST00000380749	ENSG00000205581	HMGN1	TRUE	TRUE
chr21	39345275	C	G	ENST00000380749	ENSG00000205581	HMGN1	TRUE	TRUE
chr21	39345275	C	T	ENST00000380749	ENSG00000205581	HMGN1	TRUE	TRUE
chr21	39345276	T	A	ENST00000380749	ENSG00000205581	HMGN1	TRUE	TRUE
chr21	39345276	T	C	ENST00000380749	ENSG00000205581	HMGN1	TRUE	TRUE
chr21	39345276	T	G	ENST00000380749	ENSG00000205581	HMGN1	TRUE	TRUE
chr21	39348290	A	C	ENST00000380749	ENSG00000205581	HMGN1	TRUE	TRUE
chr21	39348290	A	G	ENST00000380749	ENSG00000205581	HMGN1	FALSE	FALSE
chr21	39348290	A	T	ENST00000380749	ENSG00000205581	HMGN1	TRUE	TRUE
chr21	39348291	C	A	ENST00000380749	ENSG00000205581	HMGN1	TRUE	TRUE
chr21	39348291	C	G	ENST00000380749	ENSG00000205581	HMGN1	TRUE	TRUE
chr21	39348291	C	T	ENST00000380749	ENSG00000205581	HMGN1	TRUE	TRUE
chr21	39348294	T	A	ENST00000380749	ENSG00000205581	HMGN1	TRUE	TRUE
chr21	39348306	T	A	ENST00000380749	ENSG00000205581	HMGN1	TRUE	TRUE
chr21	39348309	T	A	ENST00000380749	ENSG00000205581	HMGN1	TRUE	TRUE
chr21	39348315	T	A	ENST00000380749	ENSG00000205581	HMGN1	TRUE	TRUE
chr21	39348321	C	A	ENST00000380749	ENSG00000205581	HMGN1	TRUE	TRUE
chr21	39348327	T	A	ENST00000380749	ENSG00000205581	HMGN1	TRUE	TRUE
chr21	39348339	T	A	ENST00000380749	ENSG00000205581	HMGN1	TRUE	TRUE
chr21	39348340	C	A	ENST00000380749	ENSG00000205581	HMGN1	TRUE	FALSE
chr21	39348340	C	G	ENST00000380749	ENSG00000205581	HMGN1	TRUE	FALSE
chr21	39348340	C	T	ENST00000380749	ENSG00000205581	HMGN1	TRUE	FALSE
chr21	39348341	T	A	ENST00000380749	ENSG00000205581	HMGN1	TRUE	FALSE
chr21	39348341	T	C	ENST00000380749	ENSG00000205581	HMGN1	TRUE	FALSE
chr21	39348341	T	G	ENST00000380749	ENSG00000205581	HMGN1	TRUE	FALSE
chr21	39348420	A	C	ENST00000380749	ENSG00000205581	HMGN1	TRUE	FALSE
chr21	39348420	A	G	ENST00000380749	ENSG00000205581	HMGN1	TRUE	FALSE
chr21	39348420	A	T	ENST00000380749	ENSG00000205581	HMGN1	TRUE	FALSE
chr21	39348421	C	A	ENST00000380749	ENSG00000205581	HMGN1	TRUE	FALSE
chr21	39348421	C	G	ENST00000380749	ENSG00000205581	HMGN1	TRUE	FALSE
chr21	39348421	C	T	ENST00000380749	ENSG00000205581	HMGN1	TRUE	FALSE
chr21	39348426	G	C	ENST00000380749	ENSG00000205581	HMGN1	TRUE	TRUE
chr21	39348426	G	T	ENST00000380749	ENSG00000205581	HMGN1	TRUE	TRUE
chr21	39348429	A	T	ENST00000380749	ENSG00000205581	HMGN1	TRUE	FALSE
chr21	39348438	G	T	ENST00000380749	ENSG00000205581	HMGN1	TRUE	FALSE
chr21	39348442	T	A	ENST00000380749	ENSG00000205581	HMGN1	TRUE	FALSE
chr21	39348448	T	A	ENST00000380749	ENSG00000205581	HMGN1	FALSE	FALSE
chr21	39348452	C	A	ENST00000380749	ENSG00000205581	HMGN1	TRUE	FALSE
chr21	39348452	C	G	ENST00000380749	ENSG00000205581	HMGN1	TRUE	FALSE
chr21	39348452	C	T	ENST00000380749	ENSG00000205581	HMGN1	TRUE	FALSE
chr21	39348453	T	A	ENST00000380749	ENSG00000205581	HMGN1	TRUE	FALSE
chr21	39348453	T	C	ENST00000380749	ENSG00000205581	HMGN1	TRUE	FALSE
chr21	39348453	T	G	ENST00000380749	ENSG00000205581	HMGN1	TRUE	FALSE
chr21	39348543	A	C	ENST00000380749	ENSG00000205581	HMGN1	TRUE	FALSE
chr21	39348543	A	G	ENST00000380749	ENSG00000205581	HMGN1	FALSE	FALSE
chr21	39348543	A	T	ENST00000380749	ENSG00000205581	HMGN1	TRUE	FALSE
chr21	39348544	C	A	ENST00000380749	ENSG00000205581	HMGN1	TRUE	FALSE
chr21	39348544	C	G	ENST00000380749	ENSG00000205581	HMGN1	TRUE	FALSE
chr21	39348544	C	T	ENST00000380749	ENSG00000205581	HMGN1	TRUE	FALSE
chr21	39348547	C	A	ENST00000380749	ENSG00000205581	HMGN1	FALSE	FALSE
chr21	39348550	C	A	ENST00000380749	ENSG00000205581	HMGN1	FALSE	FALSE
chr21	39348553	T	A	ENST00000380749	ENSG00000205581	HMGN1	FALSE	FALSE
chr21	39348565	C	A	ENST00000380749	ENSG00000205581	HMGN1	FALSE	FALSE
chr21	39348578	C	A	ENST00000380749	ENSG00000205581	HMGN1	FALSE	FALSE
chr21	39348578	C	G	ENST00000380749	ENSG00000205581	HMGN1	FALSE	FALSE
chr21	39348578	C	T	ENST00000380749	ENSG00000205581	HMGN1	FALSE	FALSE
chr21	39348579	T	A	ENST00000380749	ENSG00000205581	HMGN1	FALSE	FALSE
chr21	39348579	T	C	ENST00000380749	ENSG00000205581	HMGN1	FALSE	FALSE
chr21	39348579	T	G	ENST00000380749	ENSG00000205581	HMGN1	FALSE	FALSE
chr21	39348901	A	C	ENST00000380749	ENSG00000205581	HMGN1	FALSE	FALSE
chr21	39348901	A	G	ENST00000380749	ENSG00000205581	HMGN1	FALSE	FALSE
chr21	39348901	A	T	ENST00000380749	ENSG00000205581	HMGN1	FALSE	FALSE
chr21	39348902	C	A	ENST00000380749	ENSG00000205581	HMGN1	FALSE	FALSE
chr21	39348902	C	G	ENST00000380749	ENSG00000205581	HMGN1	FALSE	FALSE
chr21	39348902	C	T	ENST00000380749	ENSG00000205581	HMGN1	FALSE	FALSE
chr21	39348905	T	A	ENST00000380749	ENSG00000205581	HMGN1	FALSE	FALSE
chr21	39348911	T	A	ENST00000380749	ENSG00000205581	HMGN1	FALSE	FALSE
chr21	39380392	C	A	ENST00000647779	ENSG00000285815	GET1-SH3BGR	FALSE	FALSE
chr21	39380392	C	A	ENST00000649170	ENSG00000182093	GET1	FALSE	FALSE
chr21	39380392	C	G	ENST00000647779	ENSG00000285815	GET1-SH3BGR	FALSE	FALSE
chr21	39380392	C	G	ENST00000649170	ENSG00000182093	GET1	FALSE	FALSE
chr21	39380410	G	A	ENST00000647779	ENSG00000285815	GET1-SH3BGR	FALSE	FALSE
chr21	39380410	G	A	ENST00000649170	ENSG00000182093	GET1	FALSE	FALSE
chr21	39380411	G	A	ENST00000647779	ENSG00000285815	GET1-SH3BGR	FALSE	FALSE
chr21	39380411	G	A	ENST00000649170	ENSG00000182093	GET1	FALSE	FALSE
chr21	39380416	G	A	ENST00000647779	ENSG00000285815	GET1-SH3BGR	FALSE	FALSE
chr21	39380416	G	A	ENST00000649170	ENSG00000182093	GET1	FALSE	FALSE
chr21	39380417	G	A	ENST00000647779	ENSG00000285815	GET1-SH3BGR	FALSE	FALSE
chr21	39380417	G	A	ENST00000649170	ENSG00000182093	GET1	FALSE	FALSE
chr21	39380419	T	A	ENST00000647779	ENSG00000285815	GET1-SH3BGR	FALSE	FALSE
chr21	39380419	T	A	ENST00000649170	ENSG00000182093	GET1	FALSE	FALSE
chr21	39380442	G	T	ENST00000647779	ENSG00000285815	GET1-SH3BGR	TRUE	FALSE
chr21	39380442	G	T	ENST00000649170	ENSG00000182093	GET1	TRUE	FALSE
chr21	39380447	C	A	ENST00000647779	ENSG00000285815	GET1-SH3BGR	TRUE	FALSE
chr21	39380447	C	A	ENST00000649170	ENSG00000182093	GET1	TRUE	FALSE
chr21	39380479	C	A	ENST00000647779	ENSG00000285815	GET1-SH3BGR	TRUE	TRUE
chr21	39380479	C	A	ENST00000649170	ENSG00000182093	GET1	TRUE	TRUE
chr21	39380479	C	G	ENST00000647779	ENSG00000285815	GET1-SH3BGR	TRUE	TRUE
chr21	39380479	C	G	ENST00000649170	ENSG00000182093	GET1	TRUE	TRUE
chr21	39380487	G	A	ENST00000647779	ENSG00000285815	GET1-SH3BGR	TRUE	FALSE
chr21	39380487	G	A	ENST00000649170	ENSG00000182093	GET1	TRUE	FALSE
chr21	39380487	G	C	ENST00000647779	ENSG00000285815	GET1-SH3BGR	TRUE	FALSE
chr21	39380487	G	C	ENST00000649170	ENSG00000182093	GET1	TRUE	FALSE
chr21	39380487	G	T	ENST00000647779	ENSG00000285815	GET1-SH3BGR	TRUE	FALSE
chr21	39380487	G	T	ENST00000649170	ENSG00000182093	GET1	TRUE	FALSE
chr21	39380488	T	A	ENST00000647779	ENSG00000285815	GET1-SH3BGR	TRUE	FALSE
chr21	39380488	T	A	ENST00000649170	ENSG00000182093	GET1	TRUE	FALSE
chr21	39380488	T	C	ENST00000647779	ENSG00000285815	GET1-SH3BGR	TRUE	FALSE
chr21	39380488	T	C	ENST00000649170	ENSG00000182093	GET1	TRUE	FALSE
chr21	39380488	T	G	ENST00000647779	ENSG00000285815	GET1-SH3BGR	TRUE	FALSE
chr21	39380488	T	G	ENST00000649170	ENSG00000182093	GET1	TRUE	FALSE
chr21	39390696	A	C	ENST00000647779	ENSG00000285815	GET1-SH3BGR	TRUE	FALSE
chr21	39390696	A	C	ENST00000649170	ENSG00000182093	GET1	TRUE	FALSE
chr21	39390696	A	G	ENST00000647779	ENSG00000285815	GET1-SH3BGR	TRUE	FALSE
chr21	39390696	A	G	ENST00000649170	ENSG00000182093	GET1	TRUE	FALSE
chr21	39390696	A	T	ENST00000647779	ENSG00000285815	GET1-SH3BGR	TRUE	FALSE
chr21	39390696	A	T	ENST00000649170	ENSG00000182093	GET1	TRUE	FALSE
chr21	39390697	G	A	ENST00000647779	ENSG00000285815	GET1-SH3BGR	TRUE	FALSE
chr21	39390697	G	A	ENST00000649170	ENSG00000182093	GET1	TRUE	FALSE
chr21	39390697	G	C	ENST00000647779	ENSG00000285815	GET1-SH3BGR	TRUE	FALSE
chr21	39390697	G	C	ENST00000649170	ENSG00000182093	GET1	TRUE	FALSE
chr21	39390697	G	T	ENST00000647779	ENSG00000285815	GET1-SH3BGR	TRUE	FALSE
chr21	39390697	G	T	ENST00000649170	ENSG00000182093	GET1	TRUE	FALSE
chr21	39390713	C	T	ENST00000647779	ENSG00000285815	GET1-SH3BGR	TRUE	TRUE
chr21	39390713	C	T	ENST00000649170	ENSG00000182093	GET1	TRUE	TRUE
chr21	39390716	A	T	ENST00000647779	ENSG00000285815	GET1-SH3BGR	TRUE	TRUE
chr21	39390716	A	T	ENST00000649170	ENSG00000182093	GET1	TRUE	TRUE
chr21	39390725	G	T	ENST00000647779	ENSG00000285815	GET1-SH3BGR	TRUE	TRUE
chr21	39390725	G	T	ENST00000649170	ENSG00000182093	GET1	TRUE	TRUE
chr21	39390728	C	T	ENST00000647779	ENSG00000285815	GET1-SH3BGR	TRUE	TRUE
chr21	39390728	C	T	ENST00000649170	ENSG00000182093	GET1	TRUE	TRUE
chr21	39390731	G	T	ENST00000647779	ENSG00000285815	GET1-SH3BGR	TRUE	TRUE
chr21	39390731	G	T	ENST00000649170	ENSG00000182093	GET1	TRUE	TRUE
chr21	39390735	C	A	ENST00000647779	ENSG00000285815	GET1-SH3BGR	TRUE	TRUE
chr21	39390735	C	A	ENST00000649170	ENSG00000182093	GET1	TRUE	TRUE
chr21	39390735	C	G	ENST00000647779	ENSG00000285815	GET1-SH3BGR	TRUE	TRUE
chr21	39390735	C	G	ENST00000649170	ENSG00000182093	GET1	TRUE	TRUE
chr21	39390737	C	T	ENST00000647779	ENSG00000285815	GET1-SH3BGR	TRUE	TRUE
chr21	39390737	C	T	ENST00000649170	ENSG00000182093	GET1	TRUE	TRUE
chr21	39390743	A	T	ENST00000647779	ENSG00000285815	GET1-SH3BGR
chr21	39390743	A	T	ENST00000649170	ENSG00000182093	GET1
chr21	39390749	G	T	ENST00000647779	ENSG00000285815	GET1-SH3BGR	TRUE	TRUE
chr21	39390749	G	T	ENST00000649170	ENSG00000182093	GET1	TRUE	TRUE
chr21	39390755	C	T	ENST00000647779	ENSG00000285815	GET1-SH3BGR	TRUE	TRUE
chr21	39390755	C	T	ENST00000649170	ENSG00000182093	GET1	TRUE	TRUE
chr21	39390764	A	T	ENST00000647779	ENSG00000285815	GET1-SH3BGR	TRUE	TRUE
chr21	39390764	A	T	ENST00000649170	ENSG00000182093	GET1	TRUE	TRUE
chr21	39390767	C	T	ENST00000647779	ENSG00000285815	GET1-SH3BGR	TRUE	TRUE
chr21	39390767	C	T	ENST00000649170	ENSG00000182093	GET1	TRUE	TRUE
chr21	39390770	G	T	ENST00000647779	ENSG00000285815	GET1-SH3BGR	TRUE	TRUE
chr21	39390770	G	T	ENST00000649170	ENSG00000182093	GET1	TRUE	TRUE
chr21	39390797	G	T	ENST00000647779	ENSG00000285815	GET1-SH3BGR	TRUE	TRUE
chr21	39390797	G	T	ENST00000649170	ENSG00000182093	GET1	TRUE	TRUE
chr21	39390806	A	T	ENST00000647779	ENSG00000285815	GET1-SH3BGR	TRUE	TRUE
chr21	39390806	A	T	ENST00000649170	ENSG00000182093	GET1	TRUE	TRUE
chr21	39390811	T	A	ENST00000647779	ENSG00000285815	GET1-SH3BGR	TRUE	TRUE
chr21	39390811	T	A	ENST00000649170	ENSG00000182093	GET1	TRUE	TRUE
chr21	39390811	T	G	ENST00000647779	ENSG00000285815	GET1-SH3BGR	TRUE	TRUE
chr21	39390811	T	G	ENST00000649170	ENSG00000182093	GET1	TRUE	TRUE
chr21	39390821	G	T	ENST00000647779	ENSG00000285815	GET1-SH3BGR	TRUE	TRUE
chr21	39390821	G	T	ENST00000649170	ENSG00000182093	GET1	TRUE	TRUE
chr21	39390824	A	T	ENST00000647779	ENSG00000285815	GET1-SH3BGR	TRUE	TRUE
chr21	39390824	A	T	ENST00000649170	ENSG00000182093	GET1	TRUE	TRUE
chr21	39390827	A	T	ENST00000647779	ENSG00000285815	GET1-SH3BGR	TRUE	TRUE
chr21	39390827	A	T	ENST00000649170	ENSG00000182093	GET1	TRUE	TRUE
chr21	39390836	A	T	ENST00000647779	ENSG00000285815	GET1-SH3BGR	TRUE	TRUE
chr21	39390836	A	T	ENST00000649170	ENSG00000182093	GET1	TRUE	TRUE
chr21	39390848	A	T	ENST00000647779	ENSG00000285815	GET1-SH3BGR	TRUE	TRUE
chr21	39390848	A	T	ENST00000649170	ENSG00000182093	GET1	TRUE	TRUE
chr21	39390854	A	T	ENST00000647779	ENSG00000285815	GET1-SH3BGR	TRUE	TRUE
chr21	39390854	A	T	ENST00000649170	ENSG00000182093	GET1	TRUE	TRUE
chr21	39390864	G	A	ENST00000647779	ENSG00000285815	GET1-SH3BGR	TRUE	FALSE
chr21	39390864	G	A	ENST00000649170	ENSG00000182093	GET1	TRUE	FALSE
chr21	39390864	G	C	ENST00000647779	ENSG00000285815	GET1-SH3BGR	TRUE	FALSE
chr21	39390864	G	C	ENST00000649170	ENSG00000182093	GET1	TRUE	FALSE
chr21	39390864	G	T	ENST00000647779	ENSG00000285815	GET1-SH3BGR	TRUE	FALSE
chr21	39390864	G	T	ENST00000649170	ENSG00000182093	GET1	TRUE	FALSE
chr21	39390865	T	A	ENST00000647779	ENSG00000285815	GET1-SH3BGR	TRUE	FALSE
chr21	39390865	T	A	ENST00000649170	ENSG00000182093	GET1	TRUE	FALSE
chr21	39390865	T	C	ENST00000647779	ENSG00000285815	GET1-SH3BGR	TRUE	FALSE
chr21	39390865	T	C	ENST00000649170	ENSG00000182093	GET1	TRUE	FALSE
chr21	39390865	T	G	ENST00000647779	ENSG00000285815	GET1-SH3BGR	TRUE	FALSE
chr21	39390865	T	G	ENST00000649170	ENSG00000182093	GET1	TRUE	FALSE
chr21	39391767	A	C	ENST00000647779	ENSG00000285815	GET1-SH3BGR	TRUE	FALSE
chr21	39391767	A	C	ENST00000649170	ENSG00000182093	GET1	TRUE	FALSE
chr21	39391767	A	G	ENST00000647779	ENSG00000285815	GET1-SH3BGR	TRUE	FALSE
chr21	39391767	A	G	ENST00000649170	ENSG00000182093	GET1	TRUE	FALSE
chr21	39391767	A	T	ENST00000647779	ENSG00000285815	GET1-SH3BGR	TRUE	FALSE
chr21	39391767	A	T	ENST00000649170	ENSG00000182093	GET1	TRUE	FALSE
chr21	39391768	G	A	ENST00000647779	ENSG00000285815	GET1-SH3BGR	TRUE	FALSE
chr21	39391768	G	A	ENST00000649170	ENSG00000182093	GET1	TRUE	FALSE
chr21	39391768	G	C	ENST00000647779	ENSG00000285815	GET1-SH3BGR	TRUE	FALSE
chr21	39391768	G	C	ENST00000649170	ENSG00000182093	GET1	TRUE	FALSE
chr21	39391768	G	T	ENST00000647779	ENSG00000285815	GET1-SH3BGR	TRUE	FALSE
chr21	39391768	G	T	ENST00000649170	ENSG00000182093	GET1	TRUE	FALSE
chr21	39391771	A	T	ENST00000647779	ENSG00000285815	GET1-SH3BGR	TRUE	TRUE
chr21	39391771	A	T	ENST00000649170	ENSG00000182093	GET1	TRUE	TRUE
chr21	39391786	C	T	ENST00000647779	ENSG00000285815	GET1-SH3BGR	TRUE	TRUE
chr21	39391786	C	T	ENST00000649170	ENSG00000182093	GET1	TRUE	TRUE
chr21	39391790	T	A	ENST00000647779	ENSG00000285815	GET1-SH3BGR	TRUE	TRUE
chr21	39391790	T	A	ENST00000649170	ENSG00000182093	GET1	TRUE	TRUE
chr21	39391790	T	G	ENST00000647779	ENSG00000285815	GET1-SH3BGR	TRUE	TRUE
chr21	39391790	T	G	ENST00000649170	ENSG00000182093	GET1	TRUE	TRUE
chr21	39391795	A	T	ENST00000647779	ENSG00000285815	GET1-SH3BGR	TRUE	TRUE
chr21	39391795	A	T	ENST00000649170	ENSG00000182093	GET1	TRUE	TRUE
chr21	39391801	A	T	ENST00000647779	ENSG00000285815	GET1-SH3BGR	TRUE	TRUE
chr21	39391801	A	T	ENST00000649170	ENSG00000182093	GET1	TRUE	TRUE
chr21	39391805	G	A	ENST00000647779	ENSG00000285815	GET1-SH3BGR	TRUE	TRUE
chr21	39391805	G	A	ENST00000649170	ENSG00000182093	GET1	TRUE	TRUE
chr21	39391806	G	A	ENST00000647779	ENSG00000285815	GET1-SH3BGR	TRUE	TRUE
chr21	39391806	G	A	ENST00000649170	ENSG00000182093	GET1	TRUE	TRUE
chr21	39391827	C	A	ENST00000647779	ENSG00000285815	GET1-SH3BGR	TRUE	TRUE
chr21	39391827	C	A	ENST00000649170	ENSG00000182093	GET1	TRUE	TRUE
chr21	39391827	C	G	ENST00000647779	ENSG00000285815	GET1-SH3BGR	TRUE	TRUE
chr21	39391827	C	G	ENST00000649170	ENSG00000182093	GET1	TRUE	TRUE
chr21	39391832	T	A	ENST00000647779	ENSG00000285815	GET1-SH3BGR	TRUE	TRUE
chr21	39391832	T	A	ENST00000649170	ENSG00000182093	GET1	TRUE	TRUE
chr21	39391834	C	T	ENST00000647779	ENSG00000285815	GET1-SH3BGR	TRUE	TRUE
chr21	39391834	C	T	ENST00000649170	ENSG00000182093	GET1	TRUE	TRUE
chr21	39391837	G	A	ENST00000647779	ENSG00000285815	GET1-SH3BGR	TRUE	FALSE
chr21	39391837	G	A	ENST00000649170	ENSG00000182093	GET1	TRUE	FALSE
chr21	39391837	G	C	ENST00000647779	ENSG00000285815	GET1-SH3BGR	TRUE	FALSE
chr21	39391837	G	C	ENST00000649170	ENSG00000182093	GET1	TRUE	FALSE
chr21	39391837	G	T	ENST00000647779	ENSG00000285815	GET1-SH3BGR	TRUE	FALSE
chr21	39391837	G	T	ENST00000649170	ENSG00000182093	GET1	TRUE	FALSE
chr21	39391838	T	A	ENST00000647779	ENSG00000285815	GET1-SH3BGR	TRUE	FALSE
chr21	39391838	T	A	ENST00000649170	ENSG00000182093	GET1	TRUE	FALSE
chr21	39391838	T	C	ENST00000647779	ENSG00000285815	GET1-SH3BGR	FALSE	FALSE
chr21	39391838	T	C	ENST00000649170	ENSG00000182093	GET1	FALSE	FALSE
chr21	39391838	T	G	ENST00000647779	ENSG00000285815	GET1-SH3BGR	TRUE	FALSE
chr21	39391838	T	G	ENST00000649170	ENSG00000182093	GET1	TRUE	FALSE
chr21	39393164	A	C	ENST00000649170	ENSG00000182093	GET1	TRUE	FALSE
chr21	39393164	A	G	ENST00000649170	ENSG00000182093	GET1	TRUE	FALSE
chr21	39393164	A	T	ENST00000649170	ENSG00000182093	GET1	TRUE	FALSE
chr21	39393165	G	A	ENST00000649170	ENSG00000182093	GET1	TRUE	FALSE
chr21	39393165	G	C	ENST00000649170	ENSG00000182093	GET1	TRUE	FALSE
chr21	39393165	G	T	ENST00000649170	ENSG00000182093	GET1	TRUE	FALSE
chr21	39393182	C	A	ENST00000649170	ENSG00000182093	GET1	TRUE	TRUE
chr21	39393182	C	G	ENST00000649170	ENSG00000182093	GET1	TRUE	TRUE
chr21	39393191	G	A	ENST00000649170	ENSG00000182093	GET1	TRUE	TRUE
chr21	39393192	G	A	ENST00000649170	ENSG00000182093	GET1	TRUE	TRUE
chr21	39393193	A	T	ENST00000649170	ENSG00000182093	GET1	TRUE	TRUE
chr21	39393198	T	A	ENST00000649170	ENSG00000182093	GET1	TRUE	TRUE
chr21	39393198	T	G	ENST00000649170	ENSG00000182093	GET1	TRUE	TRUE
chr21	39393201	T	A	ENST00000649170	ENSG00000182093	GET1	TRUE	TRUE
chr21	39393201	T	G	ENST00000649170	ENSG00000182093	GET1	TRUE	TRUE
chr21	39393229	A	T	ENST00000649170	ENSG00000182093	GET1	TRUE	TRUE
chr21	39393233	G	A	ENST00000649170	ENSG00000182093	GET1	FALSE	FALSE
chr21	39393234	G	A	ENST00000649170	ENSG00000182093	GET1	FALSE	FALSE
chr21	39393271	A	T	ENST00000649170	ENSG00000182093	GET1	FALSE	FALSE
chr21	39393281	G	A	ENST00000649170	ENSG00000182093	GET1	TRUE	FALSE
chr21	39393281	G	C	ENST00000649170	ENSG00000182093	GET1	TRUE	FALSE
chr21	39393281	G	T	ENST00000649170	ENSG00000182093	GET1	TRUE	FALSE
chr21	39393282	T	A	ENST00000649170	ENSG00000182093	GET1	TRUE	FALSE
chr21	39393282	T	C	ENST00000649170	ENSG00000182093	GET1	TRUE	FALSE
chr21	39393282	T	G	ENST00000649170	ENSG00000182093	GET1	TRUE	FALSE
chr21	39396864	A	C	ENST00000649170	ENSG00000182093	GET1	TRUE	FALSE
chr21	39396864	A	G	ENST00000649170	ENSG00000182093	GET1	TRUE	FALSE
chr21	39396864	A	T	ENST00000649170	ENSG00000182093	GET1	TRUE	FALSE
chr21	39396865	G	A	ENST00000649170	ENSG00000182093	GET1	TRUE	FALSE
chr21	39396865	G	C	ENST00000649170	ENSG00000182093	GET1	TRUE	FALSE
chr21	39396865	G	T	ENST00000649170	ENSG00000182093	GET1	TRUE	FALSE
chr21	39396874	G	T	ENST00000649170	ENSG00000182093	GET1	FALSE	FALSE
chr21	39396885	T	A	ENST00000649170	ENSG00000182093	GET1	FALSE	FALSE
chr21	39396887	G	A	ENST00000649170	ENSG00000182093	GET1	FALSE	FALSE
chr21	39396888	G	A	ENST00000649170	ENSG00000182093	GET1	FALSE	FALSE
chr21	39396893	T	A	ENST00000649170	ENSG00000182093	GET1	FALSE	FALSE
chr21	39396893	T	G	ENST00000649170	ENSG00000182093	GET1	FALSE	FALSE
chr21	39396900	T	A	ENST00000649170	ENSG00000182093	GET1	FALSE	FALSE
chr21	39396904	A	T	ENST00000649170	ENSG00000182093	GET1	FALSE	FALSE
chr21	39405896	T	A	ENST00000288350	ENSG00000157578	LCA5L	FALSE	FALSE
chr21	39405899	T	A	ENST00000288350	ENSG00000157578	LCA5L	FALSE	FALSE
chr21	39405902	T	A	ENST00000288350	ENSG00000157578	LCA5L	FALSE	FALSE
chr21	39405905	C	A	ENST00000288350	ENSG00000157578	LCA5L	FALSE	FALSE
chr21	39405908	C	A	ENST00000288350	ENSG00000157578	LCA5L	FALSE	FALSE
chr21	39405916	G	C	ENST00000288350	ENSG00000157578	LCA5L	FALSE	FALSE
chr21	39405916	G	T	ENST00000288350	ENSG00000157578	LCA5L	FALSE	FALSE
chr21	39405919	G	T	ENST00000288350	ENSG00000157578	LCA5L	FALSE	FALSE
chr21	39405926	T	A	ENST00000288350	ENSG00000157578	LCA5L	FALSE	FALSE
chr21	39405950	T	A	ENST00000288350	ENSG00000157578	LCA5L	FALSE	FALSE
chr21	39405959	C	A	ENST00000288350	ENSG00000157578	LCA5L	FALSE	FALSE
chr21	39405983	G	A	ENST00000288350	ENSG00000157578	LCA5L	FALSE	FALSE
chr21	39406003	G	T	ENST00000288350	ENSG00000157578	LCA5L	FALSE	FALSE
chr21	39406007	C	A	ENST00000288350	ENSG00000157578	LCA5L	FALSE	FALSE
chr21	39406010	T	A	ENST00000288350	ENSG00000157578	LCA5L	FALSE	FALSE
chr21	39406016	G	A	ENST00000288350	ENSG00000157578	LCA5L	FALSE	FALSE
chr21	39406018	A	T	ENST00000288350	ENSG00000157578	LCA5L	FALSE	FALSE
chr21	39406025	C	A	ENST00000288350	ENSG00000157578	LCA5L	FALSE	FALSE
chr21	39406028	C	A	ENST00000288350	ENSG00000157578	LCA5L	FALSE	FALSE
chr21	39406030	G	C	ENST00000288350	ENSG00000157578	LCA5L	FALSE	FALSE
chr21	39406030	G	T	ENST00000288350	ENSG00000157578	LCA5L	FALSE	FALSE
chr21	39406037	T	A	ENST00000288350	ENSG00000157578	LCA5L	FALSE	FALSE
chr21	39406054	G	C	ENST00000288350	ENSG00000157578	LCA5L	FALSE	FALSE
chr21	39406054	G	T	ENST00000288350	ENSG00000157578	LCA5L	FALSE	FALSE
chr21	39406058	G	A	ENST00000288350	ENSG00000157578	LCA5L	FALSE	FALSE
chr21	39406067	T	A	ENST00000288350	ENSG00000157578	LCA5L	FALSE	FALSE
chr21	39406069	A	T	ENST00000288350	ENSG00000157578	LCA5L	FALSE	FALSE
chr21	39406074	A	C	ENST00000288350	ENSG00000157578	LCA5L	FALSE	FALSE
chr21	39406074	A	T	ENST00000288350	ENSG00000157578	LCA5L	FALSE	FALSE
chr21	39406081	G	C	ENST00000288350	ENSG00000157578	LCA5L	FALSE	FALSE
chr21	39406081	G	T	ENST00000288350	ENSG00000157578	LCA5L	FALSE	FALSE
chr21	39406085	C	A	ENST00000288350	ENSG00000157578	LCA5L	FALSE	FALSE
chr21	39406094	C	A	ENST00000288350	ENSG00000157578	LCA5L	FALSE	FALSE
chr21	39406097	C	A	ENST00000288350	ENSG00000157578	LCA5L	FALSE	FALSE
chr21	39406112	T	A	ENST00000288350	ENSG00000157578	LCA5L	FALSE	FALSE
chr21	39406115	T	A	ENST00000288350	ENSG00000157578	LCA5L	FALSE	FALSE
chr21	39406121	T	A	ENST00000288350	ENSG00000157578	LCA5L	FALSE	FALSE
chr21	39406136	T	A	ENST00000288350	ENSG00000157578	LCA5L	FALSE	FALSE
chr21	39406142	T	A	ENST00000288350	ENSG00000157578	LCA5L	FALSE	FALSE
chr21	39406148	T	A	ENST00000288350	ENSG00000157578	LCA5L	FALSE	FALSE
chr21	39406157	T	A	ENST00000288350	ENSG00000157578	LCA5L	FALSE	FALSE
chr21	39406165	G	C	ENST00000288350	ENSG00000157578	LCA5L	FALSE	FALSE
chr21	39406165	G	T	ENST00000288350	ENSG00000157578	LCA5L	FALSE	FALSE
chr21	39406172	C	A	ENST00000288350	ENSG00000157578	LCA5L	FALSE	FALSE
chr21	39406173	A	C	ENST00000288350	ENSG00000157578	LCA5L	FALSE	FALSE
chr21	39406173	A	T	ENST00000288350	ENSG00000157578	LCA5L	FALSE	FALSE
chr21	39406193	C	A	ENST00000288350	ENSG00000157578	LCA5L	FALSE	FALSE
chr21	39406199	C	A	ENST00000288350	ENSG00000157578	LCA5L	FALSE	FALSE
chr21	39406205	C	A	ENST00000288350	ENSG00000157578	LCA5L	FALSE	FALSE
chr21	39406208	C	A	ENST00000288350	ENSG00000157578	LCA5L	FALSE	FALSE
chr21	39406211	T	A	ENST00000288350	ENSG00000157578	LCA5L	FALSE	FALSE
chr21	39406226	T	A	ENST00000288350	ENSG00000157578	LCA5L	FALSE	FALSE
chr21	39406242	G	C	ENST00000288350	ENSG00000157578	LCA5L	FALSE	FALSE
chr21	39406242	G	T	ENST00000288350	ENSG00000157578	LCA5L	FALSE	FALSE
chr21	39406276	G	C	ENST00000288350	ENSG00000157578	LCA5L	FALSE	FALSE
chr21	39406276	G	T	ENST00000288350	ENSG00000157578	LCA5L	FALSE	FALSE
chr21	39406304	C	A	ENST00000288350	ENSG00000157578	LCA5L	FALSE	FALSE
chr21	39406313	C	A	ENST00000288350	ENSG00000157578	LCA5L	FALSE	FALSE
chr21	39406321	G	C	ENST00000288350	ENSG00000157578	LCA5L	FALSE	FALSE
chr21	39406321	G	T	ENST00000288350	ENSG00000157578	LCA5L	FALSE	FALSE
chr21	39406323	G	C	ENST00000288350	ENSG00000157578	LCA5L	FALSE	FALSE
chr21	39406323	G	T	ENST00000288350	ENSG00000157578	LCA5L	FALSE	FALSE
chr21	39406331	T	A	ENST00000288350	ENSG00000157578	LCA5L	FALSE	FALSE
chr21	39406334	T	A	ENST00000288350	ENSG00000157578	LCA5L	FALSE	FALSE
chr21	39406337	G	A	ENST00000288350	ENSG00000157578	LCA5L	FALSE	FALSE
chr21	39406340	T	A	ENST00000288350	ENSG00000157578	LCA5L	FALSE	FALSE
chr21	39406352	T	A	ENST00000288350	ENSG00000157578	LCA5L	FALSE	FALSE
chr21	39406356	G	C	ENST00000288350	ENSG00000157578	LCA5L	FALSE	FALSE
chr21	39406356	G	T	ENST00000288350	ENSG00000157578	LCA5L	FALSE	FALSE
chr21	39406373	T	A	ENST00000288350	ENSG00000157578	LCA5L	FALSE	FALSE
chr21	39406400	T	A	ENST00000288350	ENSG00000157578	LCA5L	FALSE	FALSE
chr21	39406403	G	A	ENST00000288350	ENSG00000157578	LCA5L	FALSE	FALSE
chr21	39406412	T	A	ENST00000288350	ENSG00000157578	LCA5L	FALSE	FALSE
chr21	39406415	T	A	ENST00000288350	ENSG00000157578	LCA5L	FALSE	FALSE
chr21	39406421	T	A	ENST00000288350	ENSG00000157578	LCA5L	FALSE	FALSE
chr21	39406424	C	A	ENST00000288350	ENSG00000157578	LCA5L	FALSE	FALSE
chr21	39406427	T	A	ENST00000288350	ENSG00000157578	LCA5L	FALSE	FALSE
chr21	39406442	C	A	ENST00000288350	ENSG00000157578	LCA5L	FALSE	FALSE
chr21	39406445	G	A	ENST00000288350	ENSG00000157578	LCA5L	FALSE	FALSE
chr21	39406454	C	A	ENST00000288350	ENSG00000157578	LCA5L	FALSE	FALSE
chr21	39406457	T	A	ENST00000288350	ENSG00000157578	LCA5L	FALSE	FALSE
chr21	39406460	C	A	ENST00000288350	ENSG00000157578	LCA5L	FALSE	FALSE
chr21	39406475	C	A	ENST00000288350	ENSG00000157578	LCA5L	FALSE	FALSE
chr21	39406484	T	A	ENST00000288350	ENSG00000157578	LCA5L	FALSE	FALSE
chr21	39406496	C	A	ENST00000288350	ENSG00000157578	LCA5L	FALSE	FALSE
chr21	39406499	G	A	ENST00000288350	ENSG00000157578	LCA5L	FALSE	FALSE
chr21	39406502	C	A	ENST00000288350	ENSG00000157578	LCA5L	FALSE	FALSE
chr21	39406505	C	A	ENST00000288350	ENSG00000157578	LCA5L	FALSE	FALSE
chr21	39406508	T	A	ENST00000288350	ENSG00000157578	LCA5L	FALSE	FALSE
chr21	39406523	T	A	ENST00000288350	ENSG00000157578	LCA5L	FALSE	FALSE
chr21	39406526	T	A	ENST00000288350	ENSG00000157578	LCA5L	FALSE	FALSE
chr21	39406529	C	A	ENST00000288350	ENSG00000157578	LCA5L	FALSE	FALSE
chr21	39406532	G	A	ENST00000288350	ENSG00000157578	LCA5L	FALSE	FALSE
chr21	39406538	C	A	ENST00000288350	ENSG00000157578	LCA5L	FALSE	FALSE
chr21	39406541	T	A	ENST00000288350	ENSG00000157578	LCA5L	FALSE	FALSE
chr21	39406544	T	A	ENST00000288350	ENSG00000157578	LCA5L	FALSE	FALSE
chr21	39406550	T	A	ENST00000288350	ENSG00000157578	LCA5L	FALSE	FALSE
chr21	39406553	G	A	ENST00000288350	ENSG00000157578	LCA5L	FALSE	FALSE
chr21	39406556	T	A	ENST00000288350	ENSG00000157578	LCA5L	FALSE	FALSE
chr21	39406559	C	A	ENST00000288350	ENSG00000157578	LCA5L	FALSE	FALSE
chr21	39406568	C	A	ENST00000288350	ENSG00000157578	LCA5L	FALSE	FALSE
chr21	39406580	G	A	ENST00000288350	ENSG00000157578	LCA5L	FALSE	FALSE
chr21	39406586	C	A	ENST00000288350	ENSG00000157578	LCA5L	FALSE	FALSE
chr21	39406588	A	T	ENST00000288350	ENSG00000157578	LCA5L	FALSE	FALSE
chr21	39406595	T	A	ENST00000288350	ENSG00000157578	LCA5L	FALSE	FALSE
chr21	39406598	C	A	ENST00000288350	ENSG00000157578	LCA5L	FALSE	FALSE
chr21	39406601	C	A	ENST00000288350	ENSG00000157578	LCA5L	FALSE	FALSE
chr21	39406606	G	C	ENST00000288350	ENSG00000157578	LCA5L	FALSE	FALSE
chr21	39406606	G	T	ENST00000288350	ENSG00000157578	LCA5L	FALSE	FALSE
chr21	39406609	A	C	ENST00000288350	ENSG00000157578	LCA5L	FALSE	FALSE
chr21	39406609	A	T	ENST00000288350	ENSG00000157578	LCA5L	FALSE	FALSE
chr21	39406613	C	A	ENST00000288350	ENSG00000157578	LCA5L	TRUE	FALSE
chr21	39406613	C	G	ENST00000288350	ENSG00000157578	LCA5L	TRUE	FALSE
chr21	39406613	C	T	ENST00000288350	ENSG00000157578	LCA5L	TRUE	FALSE
chr21	39406614	T	A	ENST00000288350	ENSG00000157578	LCA5L	TRUE	FALSE
chr21	39406614	T	C	ENST00000288350	ENSG00000157578	LCA5L	TRUE	FALSE
chr21	39406614	T	G	ENST00000288350	ENSG00000157578	LCA5L	TRUE	FALSE
chr21	39409977	A	C	ENST00000288350	ENSG00000157578	LCA5L	TRUE	FALSE
chr21	39409977	A	G	ENST00000288350	ENSG00000157578	LCA5L	FALSE	FALSE
chr21	39409977	A	T	ENST00000288350	ENSG00000157578	LCA5L	TRUE	FALSE
chr21	39409978	C	A	ENST00000288350	ENSG00000157578	LCA5L	TRUE	FALSE
chr21	39409978	C	G	ENST00000288350	ENSG00000157578	LCA5L	TRUE	FALSE
chr21	39409978	C	T	ENST00000288350	ENSG00000157578	LCA5L	TRUE	FALSE
chr21	39409982	C	A	ENST00000288350	ENSG00000157578	LCA5L	FALSE	FALSE
chr21	39409983	A	C	ENST00000288350	ENSG00000157578	LCA5L	FALSE	FALSE
chr21	39409983	A	T	ENST00000288350	ENSG00000157578	LCA5L	FALSE	FALSE
chr21	39409988	T	A	ENST00000288350	ENSG00000157578	LCA5L	FALSE	FALSE
chr21	39409991	T	A	ENST00000288350	ENSG00000157578	LCA5L	FALSE	FALSE
chr21	39409994	T	A	ENST00000288350	ENSG00000157578	LCA5L	FALSE	FALSE
chr21	39410003	C	A	ENST00000288350	ENSG00000157578	LCA5L	FALSE	FALSE
chr21	39410006	G	A	ENST00000288350	ENSG00000157578	LCA5L	FALSE	FALSE
chr21	39410009	T	A	ENST00000288350	ENSG00000157578	LCA5L	FALSE	FALSE
chr21	39410018	T	A	ENST00000288350	ENSG00000157578	LCA5L	FALSE	FALSE
chr21	39410025	A	T	ENST00000288350	ENSG00000157578	LCA5L	FALSE	FALSE
chr21	39410039	C	A	ENST00000288350	ENSG00000157578	LCA5L	TRUE	TRUE
chr21	39410051	C	A	ENST00000288350	ENSG00000157578	LCA5L	TRUE	TRUE
chr21	39410056	G	C	ENST00000288350	ENSG00000157578	LCA5L	TRUE	TRUE
chr21	39410056	G	T	ENST00000288350	ENSG00000157578	LCA5L	TRUE	TRUE
chr21	39410060	T	A	ENST00000288350	ENSG00000157578	LCA5L	TRUE	TRUE
chr21	39410063	C	A	ENST00000288350	ENSG00000157578	LCA5L	TRUE	TRUE
chr21	39410066	T	A	ENST00000288350	ENSG00000157578	LCA5L	TRUE	TRUE
chr21	39410081	C	A	ENST00000288350	ENSG00000157578	LCA5L	TRUE	TRUE
chr21	39410090	T	A	ENST00000288350	ENSG00000157578	LCA5L	TRUE	TRUE
chr21	39410093	T	A	ENST00000288350	ENSG00000157578	LCA5L	TRUE	TRUE
chr21	39410097	C	A	ENST00000288350	ENSG00000157578	LCA5L	TRUE	FALSE
chr21	39410097	C	G	ENST00000288350	ENSG00000157578	LCA5L	TRUE	FALSE
chr21	39410097	C	T	ENST00000288350	ENSG00000157578	LCA5L	TRUE	FALSE
chr21	39410098	T	A	ENST00000288350	ENSG00000157578	LCA5L	TRUE	FALSE
chr21	39410098	T	C	ENST00000288350	ENSG00000157578	LCA5L	TRUE	FALSE
chr21	39410098	T	G	ENST00000288350	ENSG00000157578	LCA5L	TRUE	FALSE
chr21	39410262	A	C	ENST00000288350	ENSG00000157578	LCA5L	TRUE	FALSE
chr21	39410262	A	G	ENST00000288350	ENSG00000157578	LCA5L	TRUE	FALSE
chr21	39410262	A	T	ENST00000288350	ENSG00000157578	LCA5L	TRUE	FALSE
chr21	39410263	C	A	ENST00000288350	ENSG00000157578	LCA5L	TRUE	FALSE
chr21	39410263	C	G	ENST00000288350	ENSG00000157578	LCA5L	TRUE	FALSE
chr21	39410263	C	T	ENST00000288350	ENSG00000157578	LCA5L	TRUE	FALSE
chr21	39410266	T	A	ENST00000288350	ENSG00000157578	LCA5L	TRUE	TRUE
chr21	39410274	A	T	ENST00000288350	ENSG00000157578	LCA5L	TRUE	TRUE
chr21	39410289	G	C	ENST00000288350	ENSG00000157578	LCA5L	TRUE	TRUE
chr21	39410289	G	T	ENST00000288350	ENSG00000157578	LCA5L	TRUE	TRUE
chr21	39410293	T	A	ENST00000288350	ENSG00000157578	LCA5L	TRUE	TRUE
chr21	39410296	G	A	ENST00000288350	ENSG00000157578	LCA5L	TRUE	TRUE
chr21	39410302	C	A	ENST00000288350	ENSG00000157578	LCA5L	TRUE	TRUE
chr21	39410305	G	A	ENST00000288350	ENSG00000157578	LCA5L	TRUE	TRUE
chr21	39410311	T	A	ENST00000288350	ENSG00000157578	LCA5L
chr21	39410328	A	T	ENST00000288350	ENSG00000157578	LCA5L	TRUE	TRUE
chr21	39410335	T	A	ENST00000288350	ENSG00000157578	LCA5L	TRUE	TRUE
chr21	39410338	T	A	ENST00000288350	ENSG00000157578	LCA5L	TRUE	TRUE
chr21	39410347	G	A	ENST00000288350	ENSG00000157578	LCA5L	TRUE	TRUE
chr21	39410352	G	C	ENST00000288350	ENSG00000157578	LCA5L	TRUE	TRUE
chr21	39410352	G	T	ENST00000288350	ENSG00000157578	LCA5L	TRUE	TRUE
chr21	39410356	T	A	ENST00000288350	ENSG00000157578	LCA5L	TRUE	TRUE
chr21	39410361	G	C	ENST00000288350	ENSG00000157578	LCA5L	TRUE	TRUE
chr21	39410361	G	T	ENST00000288350	ENSG00000157578	LCA5L	TRUE	TRUE
chr21	39410368	C	A	ENST00000288350	ENSG00000157578	LCA5L	TRUE	FALSE
chr21	39410368	C	G	ENST00000288350	ENSG00000157578	LCA5L	TRUE	FALSE
chr21	39410368	C	T	ENST00000288350	ENSG00000157578	LCA5L	TRUE	FALSE
chr21	39410369	T	A	ENST00000288350	ENSG00000157578	LCA5L	TRUE	FALSE
chr21	39410369	T	C	ENST00000288350	ENSG00000157578	LCA5L	TRUE	FALSE
chr21	39410369	T	G	ENST00000288350	ENSG00000157578	LCA5L	TRUE	FALSE
chr21	39411716	A	C	ENST00000288350	ENSG00000157578	LCA5L	TRUE	FALSE
chr21	39411716	A	G	ENST00000288350	ENSG00000157578	LCA5L	FALSE	FALSE
chr21	39411716	A	T	ENST00000288350	ENSG00000157578	LCA5L	TRUE	FALSE
chr21	39411717	C	A	ENST00000288350	ENSG00000157578	LCA5L	TRUE	FALSE
chr21	39411717	C	G	ENST00000288350	ENSG00000157578	LCA5L	TRUE	FALSE
chr21	39411717	C	T	ENST00000288350	ENSG00000157578	LCA5L	TRUE	FALSE
chr21	39411721	T	A	ENST00000288350	ENSG00000157578	LCA5L
chr21	39411725	A	C	ENST00000288350	ENSG00000157578	LCA5L	TRUE	TRUE
chr21	39411725	A	T	ENST00000288350	ENSG00000157578	LCA5L	TRUE	TRUE
chr21	39411733	C	A	ENST00000288350	ENSG00000157578	LCA5L	TRUE	TRUE
chr21	39411744	A	C	ENST00000288350	ENSG00000157578	LCA5L	TRUE	TRUE
chr21	39411744	A	T	ENST00000288350	ENSG00000157578	LCA5L	TRUE	TRUE
chr21	39411751	T	A	ENST00000288350	ENSG00000157578	LCA5L	TRUE	TRUE
chr21	39411760	G	A	ENST00000288350	ENSG00000157578	LCA5L	TRUE	TRUE
chr21	39411767	A	C	ENST00000288350	ENSG00000157578	LCA5L	TRUE	TRUE
chr21	39411767	A	T	ENST00000288350	ENSG00000157578	LCA5L	TRUE	TRUE
chr21	39411778	T	A	ENST00000288350	ENSG00000157578	LCA5L	TRUE	TRUE
chr21	39411784	C	A	ENST00000288350	ENSG00000157578	LCA5L	TRUE	TRUE
chr21	39411790	C	A	ENST00000288350	ENSG00000157578	LCA5L	TRUE	TRUE
chr21	39411799	T	A	ENST00000288350	ENSG00000157578	LCA5L	TRUE	TRUE
chr21	39411802	C	A	ENST00000288350	ENSG00000157578	LCA5L	TRUE	TRUE
chr21	39411803	C	A	ENST00000288350	ENSG00000157578	LCA5L	TRUE	FALSE
chr21	39411803	C	G	ENST00000288350	ENSG00000157578	LCA5L	TRUE	FALSE
chr21	39411803	C	T	ENST00000288350	ENSG00000157578	LCA5L	TRUE	FALSE
chr21	39411804	T	A	ENST00000288350	ENSG00000157578	LCA5L	TRUE	FALSE
chr21	39411804	T	C	ENST00000288350	ENSG00000157578	LCA5L	TRUE	FALSE
chr21	39411804	T	G	ENST00000288350	ENSG00000157578	LCA5L	TRUE	FALSE
chr21	39420704	A	C	ENST00000288350	ENSG00000157578	LCA5L	TRUE	FALSE
chr21	39420704	A	G	ENST00000288350	ENSG00000157578	LCA5L	TRUE	FALSE
chr21	39420704	A	T	ENST00000288350	ENSG00000157578	LCA5L	TRUE	FALSE
chr21	39420705	C	A	ENST00000288350	ENSG00000157578	LCA5L	TRUE	FALSE
chr21	39420705	C	G	ENST00000288350	ENSG00000157578	LCA5L	TRUE	FALSE
chr21	39420705	C	T	ENST00000288350	ENSG00000157578	LCA5L	TRUE	FALSE
chr21	39420708	T	A	ENST00000288350	ENSG00000157578	LCA5L	TRUE	TRUE
chr21	39420714	T	A	ENST00000288350	ENSG00000157578	LCA5L	TRUE	TRUE
chr21	39420717	G	A	ENST00000288350	ENSG00000157578	LCA5L	TRUE	TRUE
chr21	39420720	G	A	ENST00000288350	ENSG00000157578	LCA5L	TRUE	TRUE
chr21	39420729	T	A	ENST00000288350	ENSG00000157578	LCA5L	TRUE	TRUE
chr21	39420735	C	A	ENST00000288350	ENSG00000157578	LCA5L	TRUE	TRUE
chr21	39420741	G	A	ENST00000288350	ENSG00000157578	LCA5L	TRUE	TRUE
chr21	39420750	T	A	ENST00000288350	ENSG00000157578	LCA5L	TRUE	TRUE
chr21	39420762	G	A	ENST00000288350	ENSG00000157578	LCA5L	TRUE	TRUE
chr21	39420770	A	C	ENST00000288350	ENSG00000157578	LCA5L	TRUE	TRUE
chr21	39420770	A	T	ENST00000288350	ENSG00000157578	LCA5L	TRUE	TRUE
chr21	39420777	T	A	ENST00000288350	ENSG00000157578	LCA5L	TRUE	TRUE
chr21	39420786	C	A	ENST00000288350	ENSG00000157578	LCA5L	TRUE	TRUE
chr21	39420798	G	A	ENST00000288350	ENSG00000157578	LCA5L	TRUE	TRUE
chr21	39420813	T	A	ENST00000288350	ENSG00000157578	LCA5L	TRUE	TRUE
chr21	39420814	G	T	ENST00000288350	ENSG00000157578	LCA5L	TRUE	TRUE
chr21	39420821	A	T	ENST00000288350	ENSG00000157578	LCA5L	TRUE	TRUE
chr21	39420831	G	A	ENST00000288350	ENSG00000157578	LCA5L	TRUE	TRUE
chr21	39420834	T	A	ENST00000288350	ENSG00000157578	LCA5L	TRUE	TRUE
chr21	39420837	C	A	ENST00000288350	ENSG00000157578	LCA5L	TRUE	TRUE
chr21	39420839	A	T	ENST00000288350	ENSG00000157578	LCA5L	TRUE	TRUE
chr21	39420844	C	A	ENST00000288350	ENSG00000157578	LCA5L	TRUE	FALSE
chr21	39420844	C	G	ENST00000288350	ENSG00000157578	LCA5L	TRUE	FALSE
chr21	39420844	C	T	ENST00000288350	ENSG00000157578	LCA5L	TRUE	FALSE
chr21	39420845	T	A	ENST00000288350	ENSG00000157578	LCA5L	TRUE	FALSE
chr21	39420845	T	C	ENST00000288350	ENSG00000157578	LCA5L	TRUE	FALSE
chr21	39420845	T	G	ENST00000288350	ENSG00000157578	LCA5L	TRUE	FALSE
chr21	39422974	A	C	ENST00000288350	ENSG00000157578	LCA5L	FALSE	FALSE
chr21	39422974	A	G	ENST00000288350	ENSG00000157578	LCA5L	FALSE	FALSE
chr21	39422974	A	T	ENST00000288350	ENSG00000157578	LCA5L	FALSE	FALSE
chr21	39422975	C	A	ENST00000288350	ENSG00000157578	LCA5L	FALSE	FALSE
chr21	39422975	C	G	ENST00000288350	ENSG00000157578	LCA5L	FALSE	FALSE
chr21	39422975	C	T	ENST00000288350	ENSG00000157578	LCA5L	FALSE	FALSE
chr21	39422978	G	A	ENST00000288350	ENSG00000157578	LCA5L	TRUE	TRUE
chr21	39422984	T	A	ENST00000288350	ENSG00000157578	LCA5L
chr21	39422987	T	A	ENST00000288350	ENSG00000157578	LCA5L	TRUE	TRUE
chr21	39423005	T	A	ENST00000288350	ENSG00000157578	LCA5L	TRUE	TRUE
chr21	39423022	A	C	ENST00000288350	ENSG00000157578	LCA5L	TRUE	TRUE
chr21	39423022	A	T	ENST00000288350	ENSG00000157578	LCA5L	TRUE	TRUE
chr21	39423026	T	A	ENST00000288350	ENSG00000157578	LCA5L	TRUE	TRUE
chr21	39423038	C	A	ENST00000288350	ENSG00000157578	LCA5L	TRUE	TRUE
chr21	39423041	C	A	ENST00000288350	ENSG00000157578	LCA5L	TRUE	TRUE
chr21	39423047	C	A	ENST00000288350	ENSG00000157578	LCA5L	TRUE	TRUE
chr21	39423059	T	A	ENST00000288350	ENSG00000157578	LCA5L	TRUE	TRUE
chr21	39423065	C	A	ENST00000288350	ENSG00000157578	LCA5L	TRUE	TRUE
chr21	39423074	T	A	ENST00000288350	ENSG00000157578	LCA5L	TRUE	TRUE
chr21	39423077	G	A	ENST00000288350	ENSG00000157578	LCA5L	TRUE	TRUE
chr21	39423086	G	A	ENST00000288350	ENSG00000157578	LCA5L	TRUE	TRUE
chr21	39423088	A	T	ENST00000288350	ENSG00000157578	LCA5L	TRUE	TRUE
chr21	39423098	T	A	ENST00000288350	ENSG00000157578	LCA5L	TRUE	TRUE
chr21	39423104	T	A	ENST00000288350	ENSG00000157578	LCA5L	TRUE	TRUE
chr21	39423109	A	C	ENST00000288350	ENSG00000157578	LCA5L	TRUE	TRUE
chr21	39423109	A	T	ENST00000288350	ENSG00000157578	LCA5L	TRUE	TRUE
chr21	39423113	G	A	ENST00000288350	ENSG00000157578	LCA5L	TRUE	TRUE
chr21	39423125	C	A	ENST00000288350	ENSG00000157578	LCA5L	TRUE	TRUE
chr21	39423128	T	A	ENST00000288350	ENSG00000157578	LCA5L	TRUE	TRUE
chr21	39423134	T	A	ENST00000288350	ENSG00000157578	LCA5L	TRUE	TRUE
chr21	39423149	T	A	ENST00000288350	ENSG00000157578	LCA5L	TRUE	TRUE
chr21	39423152	C	A	ENST00000288350	ENSG00000157578	LCA5L	TRUE	TRUE
chr21	39423155	T	A	ENST00000288350	ENSG00000157578	LCA5L	TRUE	TRUE
chr21	39423158	C	A	ENST00000288350	ENSG00000157578	LCA5L	TRUE	TRUE
chr21	39423161	G	A	ENST00000288350	ENSG00000157578	LCA5L	TRUE	TRUE
chr21	39423167	T	A	ENST00000288350	ENSG00000157578	LCA5L	TRUE	TRUE
chr21	39423179	G	A	ENST00000288350	ENSG00000157578	LCA5L	TRUE	TRUE
chr21	39423184	A	C	ENST00000288350	ENSG00000157578	LCA5L	TRUE	TRUE
chr21	39423184	A	T	ENST00000288350	ENSG00000157578	LCA5L	TRUE	TRUE
chr21	39423191	T	A	ENST00000288350	ENSG00000157578	LCA5L	TRUE	TRUE
chr21	39423197	C	A	ENST00000288350	ENSG00000157578	LCA5L	TRUE	TRUE
chr21	39423203	G	A	ENST00000288350	ENSG00000157578	LCA5L	TRUE	TRUE
chr21	39423209	T	A	ENST00000288350	ENSG00000157578	LCA5L	TRUE	TRUE
chr21	39423221	G	A	ENST00000288350	ENSG00000157578	LCA5L	TRUE	TRUE
chr21	39423236	G	A	ENST00000288350	ENSG00000157578	LCA5L	TRUE	TRUE
chr21	39423238	G	C	ENST00000288350	ENSG00000157578	LCA5L	TRUE	TRUE
chr21	39423238	G	T	ENST00000288350	ENSG00000157578	LCA5L	TRUE	TRUE
chr21	39423245	C	A	ENST00000288350	ENSG00000157578	LCA5L	TRUE	TRUE
chr21	39423246	A	C	ENST00000288350	ENSG00000157578	LCA5L	TRUE	TRUE
chr21	39423246	A	T	ENST00000288350	ENSG00000157578	LCA5L	TRUE	TRUE
chr21	39423251	T	A	ENST00000288350	ENSG00000157578	LCA5L	TRUE	TRUE
chr21	39423254	C	A	ENST00000288350	ENSG00000157578	LCA5L	TRUE	TRUE
chr21	39423263	T	A	ENST00000288350	ENSG00000157578	LCA5L	TRUE	TRUE
chr21	39423265	A	T	ENST00000288350	ENSG00000157578	LCA5L	TRUE	TRUE
chr21	39423278	G	A	ENST00000288350	ENSG00000157578	LCA5L	TRUE	TRUE
chr21	39423284	G	A	ENST00000288350	ENSG00000157578	LCA5L	TRUE	TRUE
chr21	39423287	T	A	ENST00000288350	ENSG00000157578	LCA5L	TRUE	TRUE
chr21	39423289	A	T	ENST00000288350	ENSG00000157578	LCA5L	TRUE	TRUE
chr21	39423296	G	A	ENST00000288350	ENSG00000157578	LCA5L	TRUE	TRUE
chr21	39423302	C	A	ENST00000288350	ENSG00000157578	LCA5L	TRUE	TRUE
chr21	39423317	C	A	ENST00000288350	ENSG00000157578	LCA5L	TRUE	TRUE
chr21	39423319	A	T	ENST00000288350	ENSG00000157578	LCA5L	TRUE	TRUE
chr21	39423323	T	A	ENST00000288350	ENSG00000157578	LCA5L	TRUE	TRUE
chr21	39423340	A	C	ENST00000288350	ENSG00000157578	LCA5L	TRUE	TRUE
chr21	39423340	A	T	ENST00000288350	ENSG00000157578	LCA5L	TRUE	TRUE
chr21	39423344	C	A	ENST00000288350	ENSG00000157578	LCA5L	TRUE	TRUE
chr21	39423350	T	A	ENST00000288350	ENSG00000157578	LCA5L	TRUE	TRUE
chr21	39423356	C	A	ENST00000288350	ENSG00000157578	LCA5L	TRUE	TRUE
chr21	39423359	T	A	ENST00000288350	ENSG00000157578	LCA5L	TRUE	TRUE
chr21	39423365	T	A	ENST00000288350	ENSG00000157578	LCA5L	TRUE	TRUE
chr21	39423379	G	C	ENST00000288350	ENSG00000157578	LCA5L	TRUE	TRUE
chr21	39423379	G	T	ENST00000288350	ENSG00000157578	LCA5L	TRUE	TRUE
chr21	39423389	G	A	ENST00000288350	ENSG00000157578	LCA5L	TRUE	TRUE
chr21	39423407	T	A	ENST00000288350	ENSG00000157578	LCA5L	TRUE	TRUE
chr21	39423410	T	A	ENST00000288350	ENSG00000157578	LCA5L	TRUE	TRUE
chr21	39423413	G	A	ENST00000288350	ENSG00000157578	LCA5L	TRUE	TRUE
chr21	39423431	G	A	ENST00000288350	ENSG00000157578	LCA5L	TRUE	TRUE
chr21	39423445	G	C	ENST00000288350	ENSG00000157578	LCA5L	TRUE	TRUE
chr21	39423445	G	T	ENST00000288350	ENSG00000157578	LCA5L	TRUE	TRUE
chr21	39423453	C	T	ENST00000288350	ENSG00000157578	LCA5L	TRUE	TRUE
chr21	39423454	C	T	ENST00000288350	ENSG00000157578	LCA5L	TRUE	TRUE
chr21	39423464	T	A	ENST00000288350	ENSG00000157578	LCA5L	TRUE	TRUE
chr21	39423467	T	A	ENST00000288350	ENSG00000157578	LCA5L
chr21	39423470	C	A	ENST00000288350	ENSG00000157578	LCA5L	TRUE	TRUE
chr21	39423475	G	C	ENST00000288350	ENSG00000157578	LCA5L	TRUE	TRUE
chr21	39423475	G	T	ENST00000288350	ENSG00000157578	LCA5L	TRUE	TRUE
chr21	39423482	C	A	ENST00000288350	ENSG00000157578	LCA5L	TRUE	TRUE
chr21	39423485	T	A	ENST00000288350	ENSG00000157578	LCA5L	TRUE	TRUE
chr21	39423488	G	A	ENST00000288350	ENSG00000157578	LCA5L	TRUE	TRUE
chr21	39423491	C	A	ENST00000288350	ENSG00000157578	LCA5L	TRUE	FALSE
chr21	39423491	C	G	ENST00000288350	ENSG00000157578	LCA5L	TRUE	FALSE
chr21	39423491	C	T	ENST00000288350	ENSG00000157578	LCA5L	TRUE	FALSE
chr21	39423492	T	A	ENST00000288350	ENSG00000157578	LCA5L	TRUE	FALSE
chr21	39423492	T	C	ENST00000288350	ENSG00000157578	LCA5L	TRUE	FALSE
chr21	39423492	T	G	ENST00000288350	ENSG00000157578	LCA5L	TRUE	FALSE
chr21	39428170	A	C	ENST00000288350	ENSG00000157578	LCA5L	TRUE	FALSE
chr21	39428170	A	G	ENST00000288350	ENSG00000157578	LCA5L	TRUE	FALSE
chr21	39428170	A	T	ENST00000288350	ENSG00000157578	LCA5L	TRUE	FALSE
chr21	39428171	C	A	ENST00000288350	ENSG00000157578	LCA5L	TRUE	FALSE
chr21	39428171	C	G	ENST00000288350	ENSG00000157578	LCA5L	TRUE	FALSE
chr21	39428171	C	T	ENST00000288350	ENSG00000157578	LCA5L	TRUE	FALSE
chr21	39428175	T	A	ENST00000288350	ENSG00000157578	LCA5L	TRUE	TRUE
chr21	39428181	G	A	ENST00000288350	ENSG00000157578	LCA5L	TRUE	TRUE
chr21	39428190	T	A	ENST00000288350	ENSG00000157578	LCA5L	TRUE	TRUE
chr21	39428200	A	C	ENST00000288350	ENSG00000157578	LCA5L	TRUE	TRUE
chr21	39428200	A	T	ENST00000288350	ENSG00000157578	LCA5L	TRUE	TRUE
chr21	39428205	T	A	ENST00000288350	ENSG00000157578	LCA5L	TRUE	TRUE
chr21	39428208	T	A	ENST00000288350	ENSG00000157578	LCA5L	TRUE	TRUE
chr21	39428211	T	A	ENST00000288350	ENSG00000157578	LCA5L	TRUE	TRUE
chr21	39428214	C	A	ENST00000288350	ENSG00000157578	LCA5L	TRUE	TRUE
chr21	39428217	T	A	ENST00000288350	ENSG00000157578	LCA5L	TRUE	TRUE
chr21	39428220	C	A	ENST00000288350	ENSG00000157578	LCA5L	TRUE	TRUE
chr21	39428223	T	A	ENST00000288350	ENSG00000157578	LCA5L	TRUE	TRUE
chr21	39428235	G	A	ENST00000288350	ENSG00000157578	LCA5L	TRUE	TRUE
chr21	39428238	T	A	ENST00000288350	ENSG00000157578	LCA5L	TRUE	TRUE
chr21	39428240	A	C	ENST00000288350	ENSG00000157578	LCA5L	TRUE	TRUE
chr21	39428240	A	T	ENST00000288350	ENSG00000157578	LCA5L	TRUE	TRUE
chr21	39428242	A	C	ENST00000288350	ENSG00000157578	LCA5L	TRUE	TRUE
chr21	39428242	A	T	ENST00000288350	ENSG00000157578	LCA5L	TRUE	TRUE
chr21	39428250	T	A	ENST00000288350	ENSG00000157578	LCA5L	TRUE	TRUE
chr21	39428262	T	A	ENST00000288350	ENSG00000157578	LCA5L	TRUE	TRUE
chr21	39428265	C	A	ENST00000288350	ENSG00000157578	LCA5L	TRUE	TRUE
chr21	39428267	G	C	ENST00000288350	ENSG00000157578	LCA5L	TRUE	TRUE
chr21	39428267	G	T	ENST00000288350	ENSG00000157578	LCA5L	TRUE	TRUE
chr21	39428269	A	T	ENST00000288350	ENSG00000157578	LCA5L	TRUE	TRUE
chr21	39428275	A	T	ENST00000288350	ENSG00000157578	LCA5L	TRUE	TRUE
chr21	39428289	C	A	ENST00000288350	ENSG00000157578	LCA5L	TRUE	TRUE
chr21	39428291	G	C	ENST00000288350	ENSG00000157578	LCA5L	TRUE	TRUE
chr21	39428291	G	T	ENST00000288350	ENSG00000157578	LCA5L	TRUE	TRUE
chr21	39428293	A	C	ENST00000288350	ENSG00000157578	LCA5L	TRUE	TRUE
chr21	39428293	A	T	ENST00000288350	ENSG00000157578	LCA5L	TRUE	TRUE
chr21	39428299	A	C	ENST00000288350	ENSG00000157578	LCA5L	TRUE	TRUE
chr21	39428299	A	T	ENST00000288350	ENSG00000157578	LCA5L	TRUE	TRUE
chr21	39428304	G	A	ENST00000288350	ENSG00000157578	LCA5L	TRUE	TRUE
chr21	39428312	A	C	ENST00000288350	ENSG00000157578	LCA5L	TRUE	TRUE
chr21	39428312	A	T	ENST00000288350	ENSG00000157578	LCA5L	TRUE	TRUE
chr21	39428319	C	A	ENST00000288350	ENSG00000157578	LCA5L	TRUE	TRUE
chr21	39428320	A	T	ENST00000288350	ENSG00000157578	LCA5L	TRUE	TRUE
chr21	39428326	G	T	ENST00000288350	ENSG00000157578	LCA5L	TRUE	TRUE
chr21	39428331	G	A	ENST00000288350	ENSG00000157578	LCA5L	TRUE	TRUE
chr21	39428337	T	A	ENST00000288350	ENSG00000157578	LCA5L	TRUE	TRUE
chr21	39428341	A	C	ENST00000288350	ENSG00000157578	LCA5L	TRUE	TRUE
chr21	39428341	A	T	ENST00000288350	ENSG00000157578	LCA5L	TRUE	TRUE
chr21	39428355	T	A	ENST00000288350	ENSG00000157578	LCA5L	TRUE	TRUE
chr21	39428378	G	C	ENST00000288350	ENSG00000157578	LCA5L	TRUE	TRUE
chr21	39428378	G	T	ENST00000288350	ENSG00000157578	LCA5L	TRUE	TRUE
chr21	39428403	T	A	ENST00000288350	ENSG00000157578	LCA5L	TRUE	TRUE
chr21	39428406	T	A	ENST00000288350	ENSG00000157578	LCA5L	TRUE	TRUE
chr21	39428407	G	T	ENST00000288350	ENSG00000157578	LCA5L	TRUE	TRUE
chr21	39428433	C	A	ENST00000288350	ENSG00000157578	LCA5L	TRUE	FALSE
chr21	39428435	A	C	ENST00000288350	ENSG00000157578	LCA5L	TRUE	FALSE
chr21	39428435	A	T	ENST00000288350	ENSG00000157578	LCA5L	TRUE	FALSE
chr21	39428457	C	A	ENST00000288350	ENSG00000157578	LCA5L	FALSE	FALSE
chr21	39428472	T	A	ENST00000288350	ENSG00000157578	LCA5L	FALSE	FALSE
chr21	39428486	A	T	ENST00000288350	ENSG00000157578	LCA5L	FALSE	FALSE
chr21	39428504	C	A	ENST00000288350	ENSG00000157578	LCA5L	TRUE	FALSE
chr21	39428504	C	G	ENST00000288350	ENSG00000157578	LCA5L	TRUE	FALSE
chr21	39428504	C	T	ENST00000288350	ENSG00000157578	LCA5L	TRUE	FALSE
chr21	39428505	T	A	ENST00000288350	ENSG00000157578	LCA5L	TRUE	FALSE
chr21	39428505	T	C	ENST00000288350	ENSG00000157578	LCA5L	TRUE	FALSE
chr21	39428505	T	G	ENST00000288350	ENSG00000157578	LCA5L	TRUE	FALSE
chr21	39429129	A	C	ENST00000288350	ENSG00000157578	LCA5L	TRUE	FALSE
chr21	39429129	A	G	ENST00000288350	ENSG00000157578	LCA5L	TRUE	FALSE
chr21	39429129	A	T	ENST00000288350	ENSG00000157578	LCA5L	TRUE	FALSE
chr21	39429130	C	A	ENST00000288350	ENSG00000157578	LCA5L	TRUE	FALSE
chr21	39429130	C	G	ENST00000288350	ENSG00000157578	LCA5L	TRUE	FALSE
chr21	39429130	C	T	ENST00000288350	ENSG00000157578	LCA5L	TRUE	FALSE
chr21	39429212	C	A	ENST00000288350	ENSG00000157578	LCA5L	FALSE	FALSE
chr21	39429212	C	G	ENST00000288350	ENSG00000157578	LCA5L	FALSE	FALSE
chr21	39429212	C	T	ENST00000288350	ENSG00000157578	LCA5L	FALSE	FALSE
chr21	39429213	T	A	ENST00000288350	ENSG00000157578	LCA5L	FALSE	FALSE
chr21	39429213	T	C	ENST00000288350	ENSG00000157578	LCA5L	FALSE	FALSE
chr21	39429213	T	G	ENST00000288350	ENSG00000157578	LCA5L	FALSE	FALSE
chr21	39435418	A	C	ENST00000288350	ENSG00000157578	LCA5L	TRUE	FALSE
chr21	39435418	A	G	ENST00000288350	ENSG00000157578	LCA5L	TRUE	FALSE
chr21	39435418	A	T	ENST00000288350	ENSG00000157578	LCA5L	TRUE	FALSE
chr21	39435419	C	A	ENST00000288350	ENSG00000157578	LCA5L	TRUE	FALSE
chr21	39435419	C	G	ENST00000288350	ENSG00000157578	LCA5L	TRUE	FALSE
chr21	39435419	C	T	ENST00000288350	ENSG00000157578	LCA5L	TRUE	FALSE
chr21	39435574	C	A	ENST00000288350	ENSG00000157578	LCA5L	FALSE	FALSE
chr21	39435574	C	G	ENST00000288350	ENSG00000157578	LCA5L	FALSE	FALSE
chr21	39435574	C	T	ENST00000288350	ENSG00000157578	LCA5L	FALSE	FALSE
chr21	39435575	T	A	ENST00000288350	ENSG00000157578	LCA5L	FALSE	FALSE
chr21	39435575	T	C	ENST00000288350	ENSG00000157578	LCA5L	FALSE	FALSE
chr21	39435575	T	G	ENST00000288350	ENSG00000157578	LCA5L	FALSE	FALSE
chr21	39444133	A	C	ENST00000288350	ENSG00000157578	LCA5L	TRUE	FALSE
chr21	39444133	A	G	ENST00000288350	ENSG00000157578	LCA5L	TRUE	FALSE
chr21	39444133	A	T	ENST00000288350	ENSG00000157578	LCA5L	TRUE	FALSE
chr21	39444134	C	A	ENST00000288350	ENSG00000157578	LCA5L	TRUE	FALSE
chr21	39444134	C	G	ENST00000288350	ENSG00000157578	LCA5L	TRUE	FALSE
chr21	39444134	C	T	ENST00000288350	ENSG00000157578	LCA5L	TRUE	FALSE
chr21	39444202	C	A	ENST00000288350	ENSG00000157578	LCA5L	TRUE	FALSE
chr21	39444202	C	G	ENST00000288350	ENSG00000157578	LCA5L	TRUE	FALSE
chr21	39444202	C	T	ENST00000288350	ENSG00000157578	LCA5L	TRUE	FALSE
chr21	39444203	T	A	ENST00000288350	ENSG00000157578	LCA5L	TRUE	FALSE
chr21	39444203	T	C	ENST00000288350	ENSG00000157578	LCA5L	TRUE	FALSE
chr21	39444203	T	G	ENST00000288350	ENSG00000157578	LCA5L	TRUE	FALSE
chr21	39445723	A	C	ENST00000288350	ENSG00000157578	LCA5L	TRUE	FALSE
chr21	39445723	A	G	ENST00000288350	ENSG00000157578	LCA5L	TRUE	FALSE
chr21	39445723	A	T	ENST00000288350	ENSG00000157578	LCA5L	TRUE	FALSE
chr21	39445724	C	A	ENST00000288350	ENSG00000157578	LCA5L	TRUE	FALSE
chr21	39445724	C	G	ENST00000288350	ENSG00000157578	LCA5L	TRUE	FALSE
chr21	39445724	C	T	ENST00000288350	ENSG00000157578	LCA5L	TRUE	FALSE
chr21	39452106	A	T	ENST00000333634	ENSG00000185437	SH3BGR	FALSE	FALSE
chr21	39452142	G	A	ENST00000333634	ENSG00000185437	SH3BGR	FALSE	FALSE
chr21	39452142	G	C	ENST00000333634	ENSG00000185437	SH3BGR	FALSE	FALSE
chr21	39452142	G	T	ENST00000333634	ENSG00000185437	SH3BGR	FALSE	FALSE
chr21	39452143	T	A	ENST00000333634	ENSG00000185437	SH3BGR	FALSE	FALSE
chr21	39452143	T	C	ENST00000333634	ENSG00000185437	SH3BGR	FALSE	FALSE
chr21	39452143	T	G	ENST00000333634	ENSG00000185437	SH3BGR	FALSE	FALSE
chr21	39462373	A	C	ENST00000333634	ENSG00000185437	SH3BGR	TRUE	FALSE
chr21	39462373	A	C	ENST00000647779	ENSG00000285815	GET1-SH3BGR	TRUE	FALSE
chr21	39462373	A	G	ENST00000333634	ENSG00000185437	SH3BGR	TRUE	FALSE
chr21	39462373	A	G	ENST00000647779	ENSG00000285815	GET1-SH3BGR	TRUE	FALSE
chr21	39462373	A	T	ENST00000333634	ENSG00000185437	SH3BGR	TRUE	FALSE
chr21	39462373	A	T	ENST00000647779	ENSG00000285815	GET1-SH3BGR	TRUE	FALSE
chr21	39462374	G	A	ENST00000333634	ENSG00000185437	SH3BGR	TRUE	FALSE
chr21	39462374	G	A	ENST00000647779	ENSG00000285815	GET1-SH3BGR	TRUE	FALSE
chr21	39462374	G	C	ENST00000333634	ENSG00000185437	SH3BGR	TRUE	FALSE
chr21	39462374	G	C	ENST00000647779	ENSG00000285815	GET1-SH3BGR	TRUE	FALSE
chr21	39462374	G	T	ENST00000333634	ENSG00000185437	SH3BGR	TRUE	FALSE
chr21	39462374	G	T	ENST00000647779	ENSG00000285815	GET1-SH3BGR	TRUE	FALSE
chr21	39462381	A	T	ENST00000333634	ENSG00000185437	SH3BGR	FALSE	FALSE
chr21	39462381	A	T	ENST00000647779	ENSG00000285815	GET1-SH3BGR	TRUE	TRUE
chr21	39462384	A	T	ENST00000333634	ENSG00000185437	SH3BGR	TRUE	FALSE
chr21	39462384	A	T	ENST00000647779	ENSG00000285815	GET1-SH3BGR	TRUE	TRUE
chr21	39462387	C	T	ENST00000333634	ENSG00000185437	SH3BGR	TRUE	FALSE
chr21	39462387	C	T	ENST00000647779	ENSG00000285815	GET1-SH3BGR	TRUE	TRUE
chr21	39462390	C	T	ENST00000333634	ENSG00000185437	SH3BGR	TRUE	FALSE
chr21	39462390	C	T	ENST00000647779	ENSG00000285815	GET1-SH3BGR	TRUE	TRUE
chr21	39462393	G	T	ENST00000333634	ENSG00000185437	SH3BGR	TRUE	FALSE
chr21	39462393	G	T	ENST00000647779	ENSG00000285815	GET1-SH3BGR	TRUE	TRUE
chr21	39462409	T	A	ENST00000333634	ENSG00000185437	SH3BGR	TRUE	TRUE
chr21	39462409	T	A	ENST00000647779	ENSG00000285815	GET1-SH3BGR	TRUE	TRUE
chr21	39462411	G	T	ENST00000333634	ENSG00000185437	SH3BGR	TRUE	TRUE
chr21	39462411	G	T	ENST00000647779	ENSG00000285815	GET1-SH3BGR	TRUE	TRUE
chr21	39462420	A	T	ENST00000333634	ENSG00000185437	SH3BGR	TRUE	TRUE
chr21	39462420	A	T	ENST00000647779	ENSG00000285815	GET1-SH3BGR	TRUE	TRUE
chr21	39462432	A	T	ENST00000333634	ENSG00000185437	SH3BGR	TRUE	TRUE
chr21	39462432	A	T	ENST00000647779	ENSG00000285815	GET1-SH3BGR	TRUE	TRUE
chr21	39462435	G	T	ENST00000333634	ENSG00000185437	SH3BGR	TRUE	TRUE
chr21	39462435	G	T	ENST00000647779	ENSG00000285815	GET1-SH3BGR	TRUE	TRUE
chr21	39462439	T	A	ENST00000333634	ENSG00000185437	SH3BGR	TRUE	TRUE
chr21	39462439	T	A	ENST00000647779	ENSG00000285815	GET1-SH3BGR	TRUE	TRUE
chr21	39462439	T	G	ENST00000333634	ENSG00000185437	SH3BGR	TRUE	TRUE
chr21	39462439	T	G	ENST00000647779	ENSG00000285815	GET1-SH3BGR	TRUE	TRUE
chr21	39462450	G	T	ENST00000333634	ENSG00000185437	SH3BGR	TRUE	TRUE
chr21	39462450	G	T	ENST00000647779	ENSG00000285815	GET1-SH3BGR	TRUE	TRUE
chr21	39462456	G	T	ENST00000333634	ENSG00000185437	SH3BGR	TRUE	TRUE
chr21	39462456	G	T	ENST00000647779	ENSG00000285815	GET1-SH3BGR	TRUE	TRUE
chr21	39462472	G	A	ENST00000333634	ENSG00000185437	SH3BGR	TRUE	TRUE
chr21	39462472	G	A	ENST00000647779	ENSG00000285815	GET1-SH3BGR	TRUE	TRUE
chr21	39462473	G	A	ENST00000333634	ENSG00000185437	SH3BGR	TRUE	TRUE
chr21	39462473	G	A	ENST00000647779	ENSG00000285815	GET1-SH3BGR	TRUE	TRUE
chr21	39462477	A	T	ENST00000333634	ENSG00000185437	SH3BGR
chr21	39462477	A	T	ENST00000647779	ENSG00000285815	GET1-SH3BGR
chr21	39462480	G	T	ENST00000333634	ENSG00000185437	SH3BGR	TRUE	TRUE
chr21	39462480	G	T	ENST00000647779	ENSG00000285815	GET1-SH3BGR	TRUE	TRUE
chr21	39462492	G	T	ENST00000333634	ENSG00000185437	SH3BGR	TRUE	TRUE
chr21	39462492	G	T	ENST00000647779	ENSG00000285815	GET1-SH3BGR	TRUE	TRUE
chr21	39462495	G	T	ENST00000333634	ENSG00000185437	SH3BGR	TRUE	TRUE
chr21	39462495	G	T	ENST00000647779	ENSG00000285815	GET1-SH3BGR	TRUE	TRUE
chr21	39462498	A	T	ENST00000333634	ENSG00000185437	SH3BGR	TRUE	TRUE
chr21	39462498	A	T	ENST00000647779	ENSG00000285815	GET1-SH3BGR	TRUE	TRUE
chr21	39462501	A	T	ENST00000333634	ENSG00000185437	SH3BGR	TRUE	TRUE
chr21	39462501	A	T	ENST00000647779	ENSG00000285815	GET1-SH3BGR	TRUE	TRUE
chr21	39462507	C	T	ENST00000333634	ENSG00000185437	SH3BGR	TRUE	TRUE
chr21	39462507	C	T	ENST00000647779	ENSG00000285815	GET1-SH3BGR	TRUE	TRUE
chr21	39462523	T	A	ENST00000333634	ENSG00000185437	SH3BGR	TRUE	TRUE
chr21	39462523	T	A	ENST00000647779	ENSG00000285815	GET1-SH3BGR	TRUE	TRUE
chr21	39462531	C	T	ENST00000333634	ENSG00000185437	SH3BGR	TRUE	TRUE
chr21	39462531	C	T	ENST00000647779	ENSG00000285815	GET1-SH3BGR	TRUE	TRUE
chr21	39462543	G	T	ENST00000333634	ENSG00000185437	SH3BGR	TRUE	TRUE
chr21	39462543	G	T	ENST00000647779	ENSG00000285815	GET1-SH3BGR	TRUE	TRUE
chr21	39462546	G	T	ENST00000333634	ENSG00000185437	SH3BGR	TRUE	TRUE
chr21	39462546	G	T	ENST00000647779	ENSG00000285815	GET1-SH3BGR	TRUE	TRUE
chr21	39462549	C	T	ENST00000333634	ENSG00000185437	SH3BGR	TRUE	TRUE
chr21	39462549	C	T	ENST00000647779	ENSG00000285815	GET1-SH3BGR	TRUE	TRUE
chr21	39462554	C	A	ENST00000333634	ENSG00000185437	SH3BGR	TRUE	TRUE
chr21	39462554	C	A	ENST00000647779	ENSG00000285815	GET1-SH3BGR	TRUE	TRUE
chr21	39462554	C	G	ENST00000333634	ENSG00000185437	SH3BGR	TRUE	TRUE
chr21	39462554	C	G	ENST00000647779	ENSG00000285815	GET1-SH3BGR	TRUE	TRUE
chr21	39462557	T	A	ENST00000333634	ENSG00000185437	SH3BGR	TRUE	TRUE
chr21	39462557	T	A	ENST00000647779	ENSG00000285815	GET1-SH3BGR	TRUE	TRUE
chr21	39462561	G	A	ENST00000333634	ENSG00000185437	SH3BGR	TRUE	FALSE
chr21	39462561	G	A	ENST00000647779	ENSG00000285815	GET1-SH3BGR	TRUE	FALSE
chr21	39462561	G	C	ENST00000333634	ENSG00000185437	SH3BGR	TRUE	FALSE
chr21	39462561	G	C	ENST00000647779	ENSG00000285815	GET1-SH3BGR	TRUE	FALSE
chr21	39462561	G	T	ENST00000333634	ENSG00000185437	SH3BGR	TRUE	FALSE
chr21	39462561	G	T	ENST00000647779	ENSG00000285815	GET1-SH3BGR	TRUE	FALSE
chr21	39462562	T	A	ENST00000333634	ENSG00000185437	SH3BGR	TRUE	FALSE
chr21	39462562	T	A	ENST00000647779	ENSG00000285815	GET1-SH3BGR	TRUE	FALSE
chr21	39462562	T	C	ENST00000333634	ENSG00000185437	SH3BGR	TRUE	FALSE
chr21	39462562	T	C	ENST00000647779	ENSG00000285815	GET1-SH3BGR	TRUE	FALSE
chr21	39462562	T	G	ENST00000333634	ENSG00000185437	SH3BGR	TRUE	FALSE
chr21	39462562	T	G	ENST00000647779	ENSG00000285815	GET1-SH3BGR	TRUE	FALSE
chr21	39475133	A	C	ENST00000333634	ENSG00000185437	SH3BGR	TRUE	FALSE
chr21	39475133	A	C	ENST00000647779	ENSG00000285815	GET1-SH3BGR	TRUE	FALSE
chr21	39475133	A	G	ENST00000333634	ENSG00000185437	SH3BGR	TRUE	FALSE
chr21	39475133	A	G	ENST00000647779	ENSG00000285815	GET1-SH3BGR	TRUE	FALSE
chr21	39475133	A	T	ENST00000333634	ENSG00000185437	SH3BGR	TRUE	FALSE
chr21	39475133	A	T	ENST00000647779	ENSG00000285815	GET1-SH3BGR	TRUE	FALSE
chr21	39475134	G	A	ENST00000333634	ENSG00000185437	SH3BGR	TRUE	FALSE
chr21	39475134	G	A	ENST00000647779	ENSG00000285815	GET1-SH3BGR	TRUE	FALSE
chr21	39475134	G	C	ENST00000333634	ENSG00000185437	SH3BGR	TRUE	FALSE
chr21	39475134	G	C	ENST00000647779	ENSG00000285815	GET1-SH3BGR	TRUE	FALSE
chr21	39475134	G	T	ENST00000333634	ENSG00000185437	SH3BGR	TRUE	FALSE
chr21	39475134	G	T	ENST00000647779	ENSG00000285815	GET1-SH3BGR	TRUE	FALSE
chr21	39475159	A	T	ENST00000333634	ENSG00000185437	SH3BGR	TRUE	TRUE
chr21	39475159	A	T	ENST00000647779	ENSG00000285815	GET1-SH3BGR	TRUE	TRUE
chr21	39475162	G	T	ENST00000333634	ENSG00000185437	SH3BGR	TRUE	TRUE
chr21	39475162	G	T	ENST00000647779	ENSG00000285815	GET1-SH3BGR	TRUE	TRUE
chr21	39475165	G	T	ENST00000333634	ENSG00000185437	SH3BGR	TRUE	TRUE
chr21	39475165	G	T	ENST00000647779	ENSG00000285815	GET1-SH3BGR	TRUE	TRUE
chr21	39475179	T	A	ENST00000333634	ENSG00000185437	SH3BGR	TRUE	TRUE
chr21	39475179	T	A	ENST00000647779	ENSG00000285815	GET1-SH3BGR	TRUE	TRUE
chr21	39475179	T	G	ENST00000333634	ENSG00000185437	SH3BGR	TRUE	TRUE
chr21	39475179	T	G	ENST00000647779	ENSG00000285815	GET1-SH3BGR	TRUE	TRUE
chr21	39475193	T	A	ENST00000333634	ENSG00000185437	SH3BGR	TRUE	TRUE
chr21	39475193	T	A	ENST00000647779	ENSG00000285815	GET1-SH3BGR	TRUE	TRUE
chr21	39475211	C	A	ENST00000333634	ENSG00000185437	SH3BGR	TRUE	TRUE
chr21	39475211	C	A	ENST00000647779	ENSG00000285815	GET1-SH3BGR	TRUE	TRUE
chr21	39475211	C	G	ENST00000333634	ENSG00000185437	SH3BGR	TRUE	TRUE
chr21	39475211	C	G	ENST00000647779	ENSG00000285815	GET1-SH3BGR	TRUE	TRUE
chr21	39475213	A	T	ENST00000333634	ENSG00000185437	SH3BGR	TRUE	TRUE
chr21	39475213	A	T	ENST00000647779	ENSG00000285815	GET1-SH3BGR	TRUE	TRUE
chr21	39475216	G	A	ENST00000333634	ENSG00000185437	SH3BGR	TRUE	FALSE
chr21	39475216	G	A	ENST00000647779	ENSG00000285815	GET1-SH3BGR	TRUE	FALSE
chr21	39475216	G	C	ENST00000333634	ENSG00000185437	SH3BGR	TRUE	FALSE
chr21	39475216	G	C	ENST00000647779	ENSG00000285815	GET1-SH3BGR	TRUE	FALSE
chr21	39475216	G	T	ENST00000333634	ENSG00000185437	SH3BGR	TRUE	FALSE
chr21	39475216	G	T	ENST00000647779	ENSG00000285815	GET1-SH3BGR	TRUE	FALSE
chr21	39475217	T	A	ENST00000333634	ENSG00000185437	SH3BGR	TRUE	FALSE
chr21	39475217	T	A	ENST00000647779	ENSG00000285815	GET1-SH3BGR	TRUE	FALSE
chr21	39475217	T	C	ENST00000333634	ENSG00000185437	SH3BGR	FALSE	FALSE
chr21	39475217	T	C	ENST00000647779	ENSG00000285815	GET1-SH3BGR	FALSE	FALSE
chr21	39475217	T	G	ENST00000333634	ENSG00000185437	SH3BGR	TRUE	FALSE
chr21	39475217	T	G	ENST00000647779	ENSG00000285815	GET1-SH3BGR	TRUE	FALSE
chr21	39499821	A	C	ENST00000333634	ENSG00000185437	SH3BGR	TRUE	FALSE
chr21	39499821	A	C	ENST00000647779	ENSG00000285815	GET1-SH3BGR	TRUE	FALSE
chr21	39499821	A	G	ENST00000333634	ENSG00000185437	SH3BGR	TRUE	FALSE
chr21	39499821	A	G	ENST00000647779	ENSG00000285815	GET1-SH3BGR	TRUE	FALSE
chr21	39499821	A	T	ENST00000333634	ENSG00000185437	SH3BGR	TRUE	FALSE
chr21	39499821	A	T	ENST00000647779	ENSG00000285815	GET1-SH3BGR	TRUE	FALSE
chr21	39499822	G	A	ENST00000333634	ENSG00000185437	SH3BGR	TRUE	FALSE
chr21	39499822	G	A	ENST00000647779	ENSG00000285815	GET1-SH3BGR	TRUE	FALSE
chr21	39499822	G	C	ENST00000333634	ENSG00000185437	SH3BGR	TRUE	FALSE
chr21	39499822	G	C	ENST00000647779	ENSG00000285815	GET1-SH3BGR	TRUE	FALSE
chr21	39499822	G	T	ENST00000333634	ENSG00000185437	SH3BGR	TRUE	FALSE
chr21	39499822	G	T	ENST00000647779	ENSG00000285815	GET1-SH3BGR	TRUE	FALSE
chr21	39499823	G	T	ENST00000333634	ENSG00000185437	SH3BGR	TRUE	TRUE
chr21	39499823	G	T	ENST00000647779	ENSG00000285815	GET1-SH3BGR	TRUE	TRUE
chr21	39499827	C	A	ENST00000333634	ENSG00000185437	SH3BGR	TRUE	TRUE
chr21	39499827	C	A	ENST00000647779	ENSG00000285815	GET1-SH3BGR	TRUE	TRUE
chr21	39499827	C	G	ENST00000333634	ENSG00000185437	SH3BGR	TRUE	TRUE
chr21	39499827	C	G	ENST00000647779	ENSG00000285815	GET1-SH3BGR	TRUE	TRUE
chr21	39499829	G	T	ENST00000333634	ENSG00000185437	SH3BGR	TRUE	TRUE
chr21	39499829	G	T	ENST00000647779	ENSG00000285815	GET1-SH3BGR	TRUE	TRUE
chr21	39499832	A	T	ENST00000333634	ENSG00000185437	SH3BGR	TRUE	TRUE
chr21	39499832	A	T	ENST00000647779	ENSG00000285815	GET1-SH3BGR	TRUE	TRUE
chr21	39499838	G	T	ENST00000333634	ENSG00000185437	SH3BGR	TRUE	TRUE
chr21	39499838	G	T	ENST00000647779	ENSG00000285815	GET1-SH3BGR	TRUE	TRUE
chr21	39499841	G	T	ENST00000333634	ENSG00000185437	SH3BGR	TRUE	TRUE
chr21	39499841	G	T	ENST00000647779	ENSG00000285815	GET1-SH3BGR	TRUE	TRUE
chr21	39499847	G	T	ENST00000333634	ENSG00000185437	SH3BGR	TRUE	TRUE
chr21	39499847	G	T	ENST00000647779	ENSG00000285815	GET1-SH3BGR	TRUE	TRUE
chr21	39499850	G	T	ENST00000333634	ENSG00000185437	SH3BGR	TRUE	TRUE
chr21	39499850	G	T	ENST00000647779	ENSG00000285815	GET1-SH3BGR	TRUE	TRUE
chr21	39499856	G	T	ENST00000333634	ENSG00000185437	SH3BGR	TRUE	TRUE
chr21	39499856	G	T	ENST00000647779	ENSG00000285815	GET1-SH3BGR	TRUE	TRUE
chr21	39499862	C	T	ENST00000333634	ENSG00000185437	SH3BGR	TRUE	TRUE
chr21	39499862	C	T	ENST00000647779	ENSG00000285815	GET1-SH3BGR	TRUE	TRUE
chr21	39499865	A	T	ENST00000333634	ENSG00000185437	SH3BGR	TRUE	TRUE
chr21	39499865	A	T	ENST00000647779	ENSG00000285815	GET1-SH3BGR	TRUE	TRUE
chr21	39499868	G	T	ENST00000333634	ENSG00000185437	SH3BGR	TRUE	TRUE
chr21	39499868	G	T	ENST00000647779	ENSG00000285815	GET1-SH3BGR	TRUE	TRUE
chr21	39499877	G	T	ENST00000333634	ENSG00000185437	SH3BGR	TRUE	TRUE
chr21	39499877	G	T	ENST00000647779	ENSG00000285815	GET1-SH3BGR	TRUE	TRUE
chr21	39499898	G	T	ENST00000333634	ENSG00000185437	SH3BGR	FALSE	FALSE
chr21	39499898	G	T	ENST00000647779	ENSG00000285815	GET1-SH3BGR	FALSE	FALSE
chr21	39499904	C	T	ENST00000333634	ENSG00000185437	SH3BGR	FALSE	FALSE
chr21	39499904	C	T	ENST00000647779	ENSG00000285815	GET1-SH3BGR	FALSE	FALSE
chr21	39499907	G	T	ENST00000333634	ENSG00000185437	SH3BGR	FALSE	FALSE
chr21	39499907	G	T	ENST00000647779	ENSG00000285815	GET1-SH3BGR	FALSE	FALSE
chr21	39499910	A	T	ENST00000333634	ENSG00000185437	SH3BGR	FALSE	FALSE
chr21	39499910	A	T	ENST00000647779	ENSG00000285815	GET1-SH3BGR	FALSE	FALSE
chr21	39499916	G	A	ENST00000333634	ENSG00000185437	SH3BGR	TRUE	FALSE
chr21	39499916	G	A	ENST00000647779	ENSG00000285815	GET1-SH3BGR	TRUE	FALSE
chr21	39499916	G	C	ENST00000333634	ENSG00000185437	SH3BGR	TRUE	FALSE
chr21	39499916	G	C	ENST00000647779	ENSG00000285815	GET1-SH3BGR	TRUE	FALSE
chr21	39499916	G	T	ENST00000333634	ENSG00000185437	SH3BGR	TRUE	FALSE
chr21	39499916	G	T	ENST00000647779	ENSG00000285815	GET1-SH3BGR	TRUE	FALSE
chr21	39499917	T	A	ENST00000333634	ENSG00000185437	SH3BGR	TRUE	FALSE
chr21	39499917	T	A	ENST00000647779	ENSG00000285815	GET1-SH3BGR	TRUE	FALSE
chr21	39499917	T	C	ENST00000333634	ENSG00000185437	SH3BGR	TRUE	FALSE
chr21	39499917	T	C	ENST00000647779	ENSG00000285815	GET1-SH3BGR	TRUE	FALSE
chr21	39499917	T	G	ENST00000333634	ENSG00000185437	SH3BGR	TRUE	FALSE
chr21	39499917	T	G	ENST00000647779	ENSG00000285815	GET1-SH3BGR	TRUE	FALSE
chr21	39508996	A	C	ENST00000333634	ENSG00000185437	SH3BGR	FALSE	FALSE
chr21	39508996	A	C	ENST00000647779	ENSG00000285815	GET1-SH3BGR	FALSE	FALSE
chr21	39508996	A	G	ENST00000333634	ENSG00000185437	SH3BGR	TRUE	FALSE
chr21	39508996	A	G	ENST00000647779	ENSG00000285815	GET1-SH3BGR	TRUE	FALSE
chr21	39508996	A	T	ENST00000333634	ENSG00000185437	SH3BGR	FALSE	FALSE
chr21	39508996	A	T	ENST00000647779	ENSG00000285815	GET1-SH3BGR	FALSE	FALSE
chr21	39508997	G	A	ENST00000333634	ENSG00000185437	SH3BGR	FALSE	FALSE
chr21	39508997	G	A	ENST00000647779	ENSG00000285815	GET1-SH3BGR	FALSE	FALSE
chr21	39508997	G	C	ENST00000333634	ENSG00000185437	SH3BGR	FALSE	FALSE
chr21	39508997	G	C	ENST00000647779	ENSG00000285815	GET1-SH3BGR	FALSE	FALSE
chr21	39508997	G	T	ENST00000333634	ENSG00000185437	SH3BGR	FALSE	FALSE
chr21	39508997	G	T	ENST00000647779	ENSG00000285815	GET1-SH3BGR	FALSE	FALSE
chr21	39508998	G	T	ENST00000333634	ENSG00000185437	SH3BGR	FALSE	FALSE
chr21	39508998	G	T	ENST00000647779	ENSG00000285815	GET1-SH3BGR	FALSE	FALSE
chr21	39509001	G	T	ENST00000333634	ENSG00000185437	SH3BGR	FALSE	FALSE
chr21	39509001	G	T	ENST00000647779	ENSG00000285815	GET1-SH3BGR	FALSE	FALSE
chr21	39509004	G	T	ENST00000333634	ENSG00000185437	SH3BGR	FALSE	FALSE
chr21	39509004	G	T	ENST00000647779	ENSG00000285815	GET1-SH3BGR	FALSE	FALSE
chr21	39509007	G	T	ENST00000333634	ENSG00000185437	SH3BGR	FALSE	FALSE
chr21	39509007	G	T	ENST00000647779	ENSG00000285815	GET1-SH3BGR	FALSE	FALSE
chr21	39509010	G	T	ENST00000333634	ENSG00000185437	SH3BGR	FALSE	FALSE
chr21	39509010	G	T	ENST00000647779	ENSG00000285815	GET1-SH3BGR	FALSE	FALSE
chr21	39509022	G	T	ENST00000333634	ENSG00000185437	SH3BGR	FALSE	FALSE
chr21	39509022	G	T	ENST00000647779	ENSG00000285815	GET1-SH3BGR	FALSE	FALSE
chr21	39509025	G	T	ENST00000333634	ENSG00000185437	SH3BGR	FALSE	FALSE
chr21	39509025	G	T	ENST00000647779	ENSG00000285815	GET1-SH3BGR	FALSE	FALSE
chr21	39509028	G	A	ENST00000333634	ENSG00000185437	SH3BGR	FALSE	FALSE
chr21	39509028	G	A	ENST00000647779	ENSG00000285815	GET1-SH3BGR	FALSE	FALSE
chr21	39509028	G	C	ENST00000333634	ENSG00000185437	SH3BGR	FALSE	FALSE
chr21	39509028	G	C	ENST00000647779	ENSG00000285815	GET1-SH3BGR	FALSE	FALSE
chr21	39509028	G	T	ENST00000333634	ENSG00000185437	SH3BGR	FALSE	FALSE
chr21	39509028	G	T	ENST00000647779	ENSG00000285815	GET1-SH3BGR	FALSE	FALSE
chr21	39509029	T	A	ENST00000333634	ENSG00000185437	SH3BGR	FALSE	FALSE
chr21	39509029	T	A	ENST00000647779	ENSG00000285815	GET1-SH3BGR	FALSE	FALSE
chr21	39509029	T	C	ENST00000333634	ENSG00000185437	SH3BGR	FALSE	FALSE
chr21	39509029	T	C	ENST00000647779	ENSG00000285815	GET1-SH3BGR	FALSE	FALSE
chr21	39509029	T	G	ENST00000333634	ENSG00000185437	SH3BGR	FALSE	FALSE
chr21	39509029	T	G	ENST00000647779	ENSG00000285815	GET1-SH3BGR	FALSE	FALSE
chr21	39511678	A	C	ENST00000333634	ENSG00000185437	SH3BGR	TRUE	FALSE
chr21	39511678	A	C	ENST00000647779	ENSG00000285815	GET1-SH3BGR	TRUE	FALSE
chr21	39511678	A	G	ENST00000333634	ENSG00000185437	SH3BGR	TRUE	FALSE
chr21	39511678	A	G	ENST00000647779	ENSG00000285815	GET1-SH3BGR	TRUE	FALSE
chr21	39511678	A	T	ENST00000333634	ENSG00000185437	SH3BGR	TRUE	FALSE
chr21	39511678	A	T	ENST00000647779	ENSG00000285815	GET1-SH3BGR	TRUE	FALSE
chr21	39511679	G	A	ENST00000333634	ENSG00000185437	SH3BGR	TRUE	FALSE
chr21	39511679	G	A	ENST00000647779	ENSG00000285815	GET1-SH3BGR	TRUE	FALSE
chr21	39511679	G	C	ENST00000333634	ENSG00000185437	SH3BGR	TRUE	FALSE
chr21	39511679	G	C	ENST00000647779	ENSG00000285815	GET1-SH3BGR	TRUE	FALSE
chr21	39511679	G	T	ENST00000333634	ENSG00000185437	SH3BGR	TRUE	FALSE
chr21	39511679	G	T	ENST00000647779	ENSG00000285815	GET1-SH3BGR	TRUE	FALSE
chr21	39511683	G	T	ENST00000333634	ENSG00000185437	SH3BGR	FALSE	FALSE
chr21	39511683	G	T	ENST00000647779	ENSG00000285815	GET1-SH3BGR	FALSE	FALSE
chr21	39511686	G	T	ENST00000333634	ENSG00000185437	SH3BGR	FALSE	FALSE
chr21	39511686	G	T	ENST00000647779	ENSG00000285815	GET1-SH3BGR	FALSE	FALSE
chr21	39511698	G	T	ENST00000333634	ENSG00000185437	SH3BGR	FALSE	FALSE
chr21	39511698	G	T	ENST00000647779	ENSG00000285815	GET1-SH3BGR	FALSE	FALSE
chr21	39511707	G	T	ENST00000333634	ENSG00000185437	SH3BGR	FALSE	FALSE
chr21	39511707	G	T	ENST00000647779	ENSG00000285815	GET1-SH3BGR	FALSE	FALSE
chr21	39511713	G	T	ENST00000333634	ENSG00000185437	SH3BGR	FALSE	FALSE
chr21	39511713	G	T	ENST00000647779	ENSG00000285815	GET1-SH3BGR	FALSE	FALSE
chr21	39511719	G	T	ENST00000333634	ENSG00000185437	SH3BGR	FALSE	FALSE
chr21	39511719	G	T	ENST00000647779	ENSG00000285815	GET1-SH3BGR	FALSE	FALSE
chr21	39511722	G	T	ENST00000333634	ENSG00000185437	SH3BGR	FALSE	FALSE
chr21	39511722	G	T	ENST00000647779	ENSG00000285815	GET1-SH3BGR	FALSE	FALSE
chr21	39511725	G	T	ENST00000333634	ENSG00000185437	SH3BGR	FALSE	FALSE
chr21	39511725	G	T	ENST00000647779	ENSG00000285815	GET1-SH3BGR	FALSE	FALSE
chr21	39511728	G	T	ENST00000333634	ENSG00000185437	SH3BGR	FALSE	FALSE
chr21	39511728	G	T	ENST00000647779	ENSG00000285815	GET1-SH3BGR	FALSE	FALSE
chr21	39511731	G	T	ENST00000333634	ENSG00000185437	SH3BGR	FALSE	FALSE
chr21	39511731	G	T	ENST00000647779	ENSG00000285815	GET1-SH3BGR	FALSE	FALSE
chr21	39511740	G	T	ENST00000333634	ENSG00000185437	SH3BGR	FALSE	FALSE
chr21	39511740	G	T	ENST00000647779	ENSG00000285815	GET1-SH3BGR	FALSE	FALSE
chr21	39511743	G	T	ENST00000333634	ENSG00000185437	SH3BGR	FALSE	FALSE
chr21	39511743	G	T	ENST00000647779	ENSG00000285815	GET1-SH3BGR	FALSE	FALSE
chr21	39511746	G	T	ENST00000333634	ENSG00000185437	SH3BGR	FALSE	FALSE
chr21	39511746	G	T	ENST00000647779	ENSG00000285815	GET1-SH3BGR	FALSE	FALSE
chr21	39511749	G	T	ENST00000333634	ENSG00000185437	SH3BGR	FALSE	FALSE
chr21	39511749	G	T	ENST00000647779	ENSG00000285815	GET1-SH3BGR	FALSE	FALSE
chr21	39511755	G	T	ENST00000333634	ENSG00000185437	SH3BGR	FALSE	FALSE
chr21	39511755	G	T	ENST00000647779	ENSG00000285815	GET1-SH3BGR	FALSE	FALSE
chr21	39511758	G	T	ENST00000333634	ENSG00000185437	SH3BGR	FALSE	FALSE
chr21	39511758	G	T	ENST00000647779	ENSG00000285815	GET1-SH3BGR	FALSE	FALSE
chr21	39511764	G	T	ENST00000333634	ENSG00000185437	SH3BGR	FALSE	FALSE
chr21	39511764	G	T	ENST00000647779	ENSG00000285815	GET1-SH3BGR	FALSE	FALSE
chr21	39511810	G	A	ENST00000333634	ENSG00000185437	SH3BGR	TRUE	FALSE
chr21	39511810	G	A	ENST00000647779	ENSG00000285815	GET1-SH3BGR	TRUE	FALSE
chr21	39511810	G	C	ENST00000333634	ENSG00000185437	SH3BGR	TRUE	FALSE
chr21	39511810	G	C	ENST00000647779	ENSG00000285815	GET1-SH3BGR	TRUE	FALSE
chr21	39511810	G	T	ENST00000333634	ENSG00000185437	SH3BGR	TRUE	FALSE
chr21	39511810	G	T	ENST00000647779	ENSG00000285815	GET1-SH3BGR	TRUE	FALSE
chr21	39511811	T	A	ENST00000333634	ENSG00000185437	SH3BGR	TRUE	FALSE
chr21	39511811	T	A	ENST00000647779	ENSG00000285815	GET1-SH3BGR	TRUE	FALSE
chr21	39511811	T	C	ENST00000333634	ENSG00000185437	SH3BGR	TRUE	FALSE
chr21	39511811	T	C	ENST00000647779	ENSG00000285815	GET1-SH3BGR	TRUE	FALSE
chr21	39511811	T	G	ENST00000333634	ENSG00000185437	SH3BGR	TRUE	FALSE
chr21	39511811	T	G	ENST00000647779	ENSG00000285815	GET1-SH3BGR	TRUE	FALSE
chr21	39515086	A	C	ENST00000333634	ENSG00000185437	SH3BGR	TRUE	FALSE
chr21	39515086	A	C	ENST00000647779	ENSG00000285815	GET1-SH3BGR	TRUE	FALSE
chr21	39515086	A	G	ENST00000333634	ENSG00000185437	SH3BGR	TRUE	FALSE
chr21	39515086	A	G	ENST00000647779	ENSG00000285815	GET1-SH3BGR	TRUE	FALSE
chr21	39515086	A	T	ENST00000333634	ENSG00000185437	SH3BGR	TRUE	FALSE
chr21	39515086	A	T	ENST00000647779	ENSG00000285815	GET1-SH3BGR	TRUE	FALSE
chr21	39515087	G	A	ENST00000333634	ENSG00000185437	SH3BGR	TRUE	FALSE
chr21	39515087	G	A	ENST00000647779	ENSG00000285815	GET1-SH3BGR	TRUE	FALSE
chr21	39515087	G	C	ENST00000333634	ENSG00000185437	SH3BGR	TRUE	FALSE
chr21	39515087	G	C	ENST00000647779	ENSG00000285815	GET1-SH3BGR	TRUE	FALSE
chr21	39515087	G	T	ENST00000333634	ENSG00000185437	SH3BGR	TRUE	FALSE
chr21	39515087	G	T	ENST00000647779	ENSG00000285815	GET1-SH3BGR	TRUE	FALSE
chr21	39613068	G	A	ENST00000684187	ENSG00000183778	B3GALT5	TRUE	FALSE
chr21	39613068	G	C	ENST00000684187	ENSG00000183778	B3GALT5	TRUE	FALSE
chr21	39613068	G	T	ENST00000684187	ENSG00000183778	B3GALT5	TRUE	FALSE
chr21	39613069	T	A	ENST00000684187	ENSG00000183778	B3GALT5	TRUE	FALSE
chr21	39613069	T	C	ENST00000684187	ENSG00000183778	B3GALT5	TRUE	FALSE
chr21	39613069	T	G	ENST00000684187	ENSG00000183778	B3GALT5	TRUE	FALSE
chr21	39646390	A	C	ENST00000684187	ENSG00000183778	B3GALT5	FALSE	FALSE
chr21	39646390	A	G	ENST00000684187	ENSG00000183778	B3GALT5	FALSE	FALSE
chr21	39646390	A	T	ENST00000684187	ENSG00000183778	B3GALT5	FALSE	FALSE
chr21	39646391	G	A	ENST00000684187	ENSG00000183778	B3GALT5	FALSE	FALSE
chr21	39646391	G	C	ENST00000684187	ENSG00000183778	B3GALT5	FALSE	FALSE
chr21	39646391	G	T	ENST00000684187	ENSG00000183778	B3GALT5	FALSE	FALSE
chr21	39646623	G	A	ENST00000684187	ENSG00000183778	B3GALT5	FALSE	FALSE
chr21	39646623	G	C	ENST00000684187	ENSG00000183778	B3GALT5	FALSE	FALSE
chr21	39646623	G	T	ENST00000684187	ENSG00000183778	B3GALT5	FALSE	FALSE
chr21	39646624	T	A	ENST00000684187	ENSG00000183778	B3GALT5	FALSE	FALSE
chr21	39646624	T	C	ENST00000684187	ENSG00000183778	B3GALT5	FALSE	FALSE
chr21	39646624	T	G	ENST00000684187	ENSG00000183778	B3GALT5	FALSE	FALSE
chr21	39659751	A	C	ENST00000684187	ENSG00000183778	B3GALT5	TRUE	FALSE
chr21	39659751	A	G	ENST00000684187	ENSG00000183778	B3GALT5	TRUE	FALSE
chr21	39659751	A	T	ENST00000684187	ENSG00000183778	B3GALT5	TRUE	FALSE
chr21	39659752	G	A	ENST00000684187	ENSG00000183778	B3GALT5	TRUE	FALSE
chr21	39659752	G	C	ENST00000684187	ENSG00000183778	B3GALT5	TRUE	FALSE
chr21	39659752	G	T	ENST00000684187	ENSG00000183778	B3GALT5	TRUE	FALSE
chr21	39659913	G	A	ENST00000684187	ENSG00000183778	B3GALT5	TRUE	FALSE
chr21	39659913	G	C	ENST00000684187	ENSG00000183778	B3GALT5	TRUE	FALSE
chr21	39659913	G	T	ENST00000684187	ENSG00000183778	B3GALT5	TRUE	FALSE
chr21	39659914	T	A	ENST00000684187	ENSG00000183778	B3GALT5	TRUE	FALSE
chr21	39659914	T	C	ENST00000684187	ENSG00000183778	B3GALT5	TRUE	FALSE
chr21	39659914	T	G	ENST00000684187	ENSG00000183778	B3GALT5	TRUE	FALSE
chr21	39660558	A	C	ENST00000684187	ENSG00000183778	B3GALT5	FALSE	FALSE
chr21	39660558	A	G	ENST00000684187	ENSG00000183778	B3GALT5	FALSE	FALSE
chr21	39660558	A	T	ENST00000684187	ENSG00000183778	B3GALT5	FALSE	FALSE
chr21	39660559	G	A	ENST00000684187	ENSG00000183778	B3GALT5	FALSE	FALSE
chr21	39660559	G	C	ENST00000684187	ENSG00000183778	B3GALT5	FALSE	FALSE
chr21	39660559	G	T	ENST00000684187	ENSG00000183778	B3GALT5	FALSE	FALSE
chr21	39660572	A	T	ENST00000684187	ENSG00000183778	B3GALT5	FALSE	FALSE
chr21	39660578	A	T	ENST00000684187	ENSG00000183778	B3GALT5	FALSE	FALSE
chr21	39660582	T	A	ENST00000684187	ENSG00000183778	B3GALT5	FALSE	FALSE
chr21	39660589	T	A	ENST00000684187	ENSG00000183778	B3GALT5	FALSE	FALSE
chr21	39660589	T	G	ENST00000684187	ENSG00000183778	B3GALT5	FALSE	FALSE
chr21	39660595	C	A	ENST00000684187	ENSG00000183778	B3GALT5	FALSE	FALSE
chr21	39660619	T	A	ENST00000684187	ENSG00000183778	B3GALT5	FALSE	FALSE
chr21	39660621	T	A	ENST00000684187	ENSG00000183778	B3GALT5	FALSE	FALSE
chr21	39660625	T	A	ENST00000684187	ENSG00000183778	B3GALT5	FALSE	FALSE
chr21	39660625	T	G	ENST00000684187	ENSG00000183778	B3GALT5	FALSE	FALSE
chr21	39660637	C	A	ENST00000684187	ENSG00000183778	B3GALT5	FALSE	FALSE
chr21	39660637	C	G	ENST00000684187	ENSG00000183778	B3GALT5	FALSE	FALSE
chr21	39660653	A	T	ENST00000684187	ENSG00000183778	B3GALT5	FALSE	FALSE
chr21	39660656	G	T	ENST00000684187	ENSG00000183778	B3GALT5	FALSE	FALSE
chr21	39660659	C	T	ENST00000684187	ENSG00000183778	B3GALT5	FALSE	FALSE
chr21	39660673	C	A	ENST00000684187	ENSG00000183778	B3GALT5	FALSE	FALSE
chr21	39660673	C	G	ENST00000684187	ENSG00000183778	B3GALT5	FALSE	FALSE
chr21	39660674	A	T	ENST00000684187	ENSG00000183778	B3GALT5	FALSE	FALSE
chr21	39660677	A	T	ENST00000684187	ENSG00000183778	B3GALT5	FALSE	FALSE
chr21	39660695	A	T	ENST00000684187	ENSG00000183778	B3GALT5	FALSE	FALSE
chr21	39660715	C	A	ENST00000684187	ENSG00000183778	B3GALT5	FALSE	FALSE
chr21	39660719	C	T	ENST00000684187	ENSG00000183778	B3GALT5	FALSE	FALSE
chr21	39660753	C	A	ENST00000684187	ENSG00000183778	B3GALT5	FALSE	FALSE
chr21	39660753	C	G	ENST00000684187	ENSG00000183778	B3GALT5	FALSE	FALSE
chr21	39660761	A	T	ENST00000684187	ENSG00000183778	B3GALT5	FALSE	FALSE
chr21	39660764	C	T	ENST00000684187	ENSG00000183778	B3GALT5	FALSE	FALSE
chr21	39660768	T	A	ENST00000684187	ENSG00000183778	B3GALT5	FALSE	FALSE
chr21	39660773	G	T	ENST00000684187	ENSG00000183778	B3GALT5	FALSE	FALSE
chr21	39660791	C	T	ENST00000684187	ENSG00000183778	B3GALT5	FALSE	FALSE
chr21	39660798	G	A	ENST00000684187	ENSG00000183778	B3GALT5	FALSE	FALSE
chr21	39660799	G	A	ENST00000684187	ENSG00000183778	B3GALT5	FALSE	FALSE
chr21	39660803	A	T	ENST00000684187	ENSG00000183778	B3GALT5	FALSE	FALSE
chr21	39660806	G	T	ENST00000684187	ENSG00000183778	B3GALT5	FALSE	FALSE
chr21	39660818	A	T	ENST00000684187	ENSG00000183778	B3GALT5	FALSE	FALSE
chr21	39660821	G	T	ENST00000684187	ENSG00000183778	B3GALT5	FALSE	FALSE
chr21	39660824	A	T	ENST00000684187	ENSG00000183778	B3GALT5	FALSE	FALSE
chr21	39660827	C	T	ENST00000684187	ENSG00000183778	B3GALT5	FALSE	FALSE
chr21	39660833	A	T	ENST00000684187	ENSG00000183778	B3GALT5	FALSE	FALSE
chr21	39660872	G	T	ENST00000684187	ENSG00000183778	B3GALT5	FALSE	FALSE
chr21	39660878	A	T	ENST00000684187	ENSG00000183778	B3GALT5	FALSE	FALSE
chr21	39660881	G	T	ENST00000684187	ENSG00000183778	B3GALT5	FALSE	FALSE
chr21	39660890	C	T	ENST00000684187	ENSG00000183778	B3GALT5	FALSE	FALSE
chr21	39660893	G	T	ENST00000684187	ENSG00000183778	B3GALT5	FALSE	FALSE
chr21	39660899	C	T	ENST00000684187	ENSG00000183778	B3GALT5	FALSE	FALSE
chr21	39660902	C	T	ENST00000684187	ENSG00000183778	B3GALT5	FALSE	FALSE
chr21	39660920	C	T	ENST00000684187	ENSG00000183778	B3GALT5	FALSE	FALSE
chr21	39660923	A	T	ENST00000684187	ENSG00000183778	B3GALT5	FALSE	FALSE
chr21	39660943	T	A	ENST00000684187	ENSG00000183778	B3GALT5	FALSE	FALSE
chr21	39660943	T	G	ENST00000684187	ENSG00000183778	B3GALT5	FALSE	FALSE
chr21	39660946	C	A	ENST00000684187	ENSG00000183778	B3GALT5	FALSE	FALSE
chr21	39660946	C	G	ENST00000684187	ENSG00000183778	B3GALT5	FALSE	FALSE
chr21	39660959	A	T	ENST00000684187	ENSG00000183778	B3GALT5	FALSE	FALSE
chr21	39660977	G	T	ENST00000684187	ENSG00000183778	B3GALT5	FALSE	FALSE
chr21	39660981	G	A	ENST00000684187	ENSG00000183778	B3GALT5	FALSE	FALSE
chr21	39660982	G	A	ENST00000684187	ENSG00000183778	B3GALT5	FALSE	FALSE
chr21	39660997	T	A	ENST00000684187	ENSG00000183778	B3GALT5	FALSE	FALSE
chr21	39661001	C	T	ENST00000684187	ENSG00000183778	B3GALT5	FALSE	FALSE
chr21	39661019	A	T	ENST00000684187	ENSG00000183778	B3GALT5	FALSE	FALSE
chr21	39661029	C	A	ENST00000684187	ENSG00000183778	B3GALT5	FALSE	FALSE
chr21	39661029	C	G	ENST00000684187	ENSG00000183778	B3GALT5	FALSE	FALSE
chr21	39661054	T	A	ENST00000684187	ENSG00000183778	B3GALT5	FALSE	FALSE
chr21	39661054	T	G	ENST00000684187	ENSG00000183778	B3GALT5	FALSE	FALSE
chr21	39661061	G	T	ENST00000684187	ENSG00000183778	B3GALT5	FALSE	FALSE
chr21	39661073	A	T	ENST00000684187	ENSG00000183778	B3GALT5	FALSE	FALSE
chr21	39661076	A	T	ENST00000684187	ENSG00000183778	B3GALT5	FALSE	FALSE
chr21	39661082	A	T	ENST00000684187	ENSG00000183778	B3GALT5	FALSE	FALSE
chr21	39661110	T	A	ENST00000684187	ENSG00000183778	B3GALT5	FALSE	FALSE
chr21	39661112	A	T	ENST00000684187	ENSG00000183778	B3GALT5	FALSE	FALSE
chr21	39661121	G	T	ENST00000684187	ENSG00000183778	B3GALT5	FALSE	FALSE
chr21	39661136	C	T	ENST00000684187	ENSG00000183778	B3GALT5	FALSE	FALSE
chr21	39661148	A	T	ENST00000684187	ENSG00000183778	B3GALT5	FALSE	FALSE
chr21	39661152	G	A	ENST00000684187	ENSG00000183778	B3GALT5	FALSE	FALSE
chr21	39661153	G	A	ENST00000684187	ENSG00000183778	B3GALT5	FALSE	FALSE
chr21	39661163	A	T	ENST00000684187	ENSG00000183778	B3GALT5	FALSE	FALSE
chr21	39661169	G	T	ENST00000684187	ENSG00000183778	B3GALT5	FALSE	FALSE
chr21	39661174	T	A	ENST00000684187	ENSG00000183778	B3GALT5	FALSE	FALSE
chr21	39661174	T	G	ENST00000684187	ENSG00000183778	B3GALT5	FALSE	FALSE
chr21	39661179	G	A	ENST00000684187	ENSG00000183778	B3GALT5	FALSE	FALSE
chr21	39661180	G	A	ENST00000684187	ENSG00000183778	B3GALT5	FALSE	FALSE
chr21	39661189	C	A	ENST00000684187	ENSG00000183778	B3GALT5	FALSE	FALSE
chr21	39661189	C	G	ENST00000684187	ENSG00000183778	B3GALT5	FALSE	FALSE
chr21	39661201	C	A	ENST00000684187	ENSG00000183778	B3GALT5	FALSE	FALSE
chr21	39661216	C	A	ENST00000684187	ENSG00000183778	B3GALT5	FALSE	FALSE
chr21	39661216	C	G	ENST00000684187	ENSG00000183778	B3GALT5	FALSE	FALSE
chr21	39661241	C	T	ENST00000684187	ENSG00000183778	B3GALT5	FALSE	FALSE
chr21	39661249	C	A	ENST00000684187	ENSG00000183778	B3GALT5	FALSE	FALSE
chr21	39661249	C	G	ENST00000684187	ENSG00000183778	B3GALT5	FALSE	FALSE
chr21	39661259	A	T	ENST00000684187	ENSG00000183778	B3GALT5	FALSE	FALSE
chr21	39661273	C	A	ENST00000684187	ENSG00000183778	B3GALT5	FALSE	FALSE
chr21	39661273	C	G	ENST00000684187	ENSG00000183778	B3GALT5	FALSE	FALSE
chr21	39661277	A	T	ENST00000684187	ENSG00000183778	B3GALT5	FALSE	FALSE
chr21	39661283	G	T	ENST00000684187	ENSG00000183778	B3GALT5	FALSE	FALSE
chr21	39661306	C	A	ENST00000684187	ENSG00000183778	B3GALT5	FALSE	FALSE
chr21	39661310	G	T	ENST00000684187	ENSG00000183778	B3GALT5	FALSE	FALSE
chr21	39661325	A	T	ENST00000684187	ENSG00000183778	B3GALT5	FALSE	FALSE
chr21	39661329	T	A	ENST00000684187	ENSG00000183778	B3GALT5	FALSE	FALSE
chr21	39661331	G	T	ENST00000684187	ENSG00000183778	B3GALT5	FALSE	FALSE
chr21	39661334	G	T	ENST00000684187	ENSG00000183778	B3GALT5	FALSE	FALSE
chr21	39661346	C	T	ENST00000684187	ENSG00000183778	B3GALT5	FALSE	FALSE
chr21	39661371	T	A	ENST00000684187	ENSG00000183778	B3GALT5	FALSE	FALSE
chr21	39661371	T	G	ENST00000684187	ENSG00000183778	B3GALT5	FALSE	FALSE
chr21	39661387	C	A	ENST00000684187	ENSG00000183778	B3GALT5	FALSE	FALSE
chr21	39661411	C	A	ENST00000684187	ENSG00000183778	B3GALT5	FALSE	FALSE
chr21	39661421	A	T	ENST00000684187	ENSG00000183778	B3GALT5	FALSE	FALSE
chr21	39661437	T	A	ENST00000684187	ENSG00000183778	B3GALT5	FALSE	FALSE
chr21	39661444	C	A	ENST00000684187	ENSG00000183778	B3GALT5	FALSE	FALSE
chr21	39661444	C	G	ENST00000684187	ENSG00000183778	B3GALT5	FALSE	FALSE
chr21	39661446	G	A	ENST00000684187	ENSG00000183778	B3GALT5	FALSE	FALSE
chr21	39661447	G	A	ENST00000684187	ENSG00000183778	B3GALT5	FALSE	FALSE
chr21	39661448	C	T	ENST00000684187	ENSG00000183778	B3GALT5	FALSE	FALSE
chr21	39661457	G	T	ENST00000684187	ENSG00000183778	B3GALT5	FALSE	FALSE
chr21	39661472	G	T	ENST00000684187	ENSG00000183778	B3GALT5	FALSE	FALSE
chr21	39661480	T	A	ENST00000684187	ENSG00000183778	B3GALT5	FALSE	FALSE
chr21	39745516	C	T	ENST00000380588	ENSG00000183067	IGSF5	FALSE	FALSE
chr21	39745519	A	T	ENST00000380588	ENSG00000183067	IGSF5	FALSE	FALSE
chr21	39745522	G	T	ENST00000380588	ENSG00000183067	IGSF5	FALSE	FALSE
chr21	39745527	G	A	ENST00000380588	ENSG00000183067	IGSF5	FALSE	FALSE
chr21	39745527	G	C	ENST00000380588	ENSG00000183067	IGSF5	FALSE	FALSE
chr21	39745527	G	T	ENST00000380588	ENSG00000183067	IGSF5	FALSE	FALSE
chr21	39745528	T	A	ENST00000380588	ENSG00000183067	IGSF5	FALSE	FALSE
chr21	39745528	T	C	ENST00000380588	ENSG00000183067	IGSF5	FALSE	FALSE
chr21	39745528	T	G	ENST00000380588	ENSG00000183067	IGSF5	FALSE	FALSE
chr21	39746214	A	C	ENST00000380588	ENSG00000183067	IGSF5	FALSE	FALSE
chr21	39746214	A	G	ENST00000380588	ENSG00000183067	IGSF5	FALSE	FALSE
chr21	39746214	A	T	ENST00000380588	ENSG00000183067	IGSF5	FALSE	FALSE
chr21	39746215	G	A	ENST00000380588	ENSG00000183067	IGSF5	FALSE	FALSE
chr21	39746215	G	C	ENST00000380588	ENSG00000183067	IGSF5	FALSE	FALSE
chr21	39746215	G	T	ENST00000380588	ENSG00000183067	IGSF5	FALSE	FALSE
chr21	39746244	G	T	ENST00000380588	ENSG00000183067	IGSF5	FALSE	FALSE
chr21	39746247	G	T	ENST00000380588	ENSG00000183067	IGSF5	FALSE	FALSE
chr21	39746251	G	A	ENST00000380588	ENSG00000183067	IGSF5		FALSE
chr21	39746252	G	A	ENST00000380588	ENSG00000183067	IGSF5		FALSE
chr21	39746253	A	T	ENST00000380588	ENSG00000183067	IGSF5		FALSE
chr21	39746257	C	A	ENST00000380588	ENSG00000183067	IGSF5		FALSE
chr21	39746257	C	G	ENST00000380588	ENSG00000183067	IGSF5		FALSE
chr21	39746271	C	T	ENST00000380588	ENSG00000183067	IGSF5
chr21	39746275	G	A	ENST00000380588	ENSG00000183067	IGSF5
chr21	39746276	G	A	ENST00000380588	ENSG00000183067	IGSF5
chr21	39746278	G	A	ENST00000380588	ENSG00000183067	IGSF5
chr21	39746279	G	A	ENST00000380588	ENSG00000183067	IGSF5
chr21	39746280	C	T	ENST00000380588	ENSG00000183067	IGSF5
chr21	39746299	G	A	ENST00000380588	ENSG00000183067	IGSF5	FALSE	FALSE
chr21	39746299	G	C	ENST00000380588	ENSG00000183067	IGSF5	FALSE	FALSE
chr21	39746299	G	T	ENST00000380588	ENSG00000183067	IGSF5	FALSE	FALSE
chr21	39746300	T	A	ENST00000380588	ENSG00000183067	IGSF5	FALSE	FALSE
chr21	39746300	T	C	ENST00000380588	ENSG00000183067	IGSF5	FALSE	FALSE
chr21	39746300	T	G	ENST00000380588	ENSG00000183067	IGSF5	FALSE	FALSE
chr21	39765533	A	C	ENST00000380588	ENSG00000183067	IGSF5	TRUE	FALSE
chr21	39765533	A	G	ENST00000380588	ENSG00000183067	IGSF5	TRUE	FALSE
chr21	39765533	A	T	ENST00000380588	ENSG00000183067	IGSF5	TRUE	FALSE
chr21	39765534	G	A	ENST00000380588	ENSG00000183067	IGSF5	TRUE	FALSE
chr21	39765534	G	C	ENST00000380588	ENSG00000183067	IGSF5	TRUE	FALSE
chr21	39765534	G	T	ENST00000380588	ENSG00000183067	IGSF5	TRUE	FALSE
chr21	39765552	G	T	ENST00000380588	ENSG00000183067	IGSF5	TRUE	TRUE
chr21	39765561	G	T	ENST00000380588	ENSG00000183067	IGSF5	TRUE	TRUE
chr21	39765570	C	T	ENST00000380588	ENSG00000183067	IGSF5	TRUE	TRUE
chr21	39765579	A	T	ENST00000380588	ENSG00000183067	IGSF5	TRUE	TRUE
chr21	39765588	A	T	ENST00000380588	ENSG00000183067	IGSF5	TRUE	TRUE
chr21	39765597	C	T	ENST00000380588	ENSG00000183067	IGSF5	TRUE	TRUE
chr21	39765614	C	A	ENST00000380588	ENSG00000183067	IGSF5	TRUE	TRUE
chr21	39765624	C	T	ENST00000380588	ENSG00000183067	IGSF5	TRUE	TRUE
chr21	39765631	G	A	ENST00000380588	ENSG00000183067	IGSF5	TRUE	TRUE
chr21	39765632	G	A	ENST00000380588	ENSG00000183067	IGSF5	TRUE	TRUE
chr21	39765633	A	T	ENST00000380588	ENSG00000183067	IGSF5	TRUE	TRUE
chr21	39765646	G	A	ENST00000380588	ENSG00000183067	IGSF5	TRUE	TRUE
chr21	39765647	G	A	ENST00000380588	ENSG00000183067	IGSF5	TRUE	TRUE
chr21	39765687	G	T	ENST00000380588	ENSG00000183067	IGSF5	TRUE	TRUE
chr21	39765720	C	T	ENST00000380588	ENSG00000183067	IGSF5	TRUE	TRUE
chr21	39765728	C	A	ENST00000380588	ENSG00000183067	IGSF5	TRUE	TRUE
chr21	39765728	C	G	ENST00000380588	ENSG00000183067	IGSF5	TRUE	TRUE
chr21	39765732	C	T	ENST00000380588	ENSG00000183067	IGSF5	TRUE	TRUE
chr21	39765751	C	A	ENST00000380588	ENSG00000183067	IGSF5	TRUE	TRUE
chr21	39765753	G	T	ENST00000380588	ENSG00000183067	IGSF5	TRUE	TRUE
chr21	39765774	G	T	ENST00000380588	ENSG00000183067	IGSF5	TRUE	TRUE
chr21	39765787	C	A	ENST00000380588	ENSG00000183067	IGSF5	TRUE	TRUE
chr21	39765798	A	T	ENST00000380588	ENSG00000183067	IGSF5	TRUE	TRUE
chr21	39765803	C	A	ENST00000380588	ENSG00000183067	IGSF5	TRUE	TRUE
chr21	39765810	C	T	ENST00000380588	ENSG00000183067	IGSF5	TRUE	TRUE
chr21	39765828	G	T	ENST00000380588	ENSG00000183067	IGSF5	TRUE	TRUE
chr21	39765839	C	A	ENST00000380588	ENSG00000183067	IGSF5	TRUE	TRUE
chr21	39765839	C	G	ENST00000380588	ENSG00000183067	IGSF5	TRUE	TRUE
chr21	39765849	C	T	ENST00000380588	ENSG00000183067	IGSF5	TRUE	TRUE
chr21	39765853	G	A	ENST00000380588	ENSG00000183067	IGSF5	TRUE	FALSE
chr21	39765853	G	C	ENST00000380588	ENSG00000183067	IGSF5	TRUE	FALSE
chr21	39765853	G	T	ENST00000380588	ENSG00000183067	IGSF5	TRUE	FALSE
chr21	39765854	T	A	ENST00000380588	ENSG00000183067	IGSF5	TRUE	FALSE
chr21	39765854	T	C	ENST00000380588	ENSG00000183067	IGSF5	TRUE	FALSE
chr21	39765854	T	G	ENST00000380588	ENSG00000183067	IGSF5	TRUE	FALSE
chr21	39770914	A	C	ENST00000380588	ENSG00000183067	IGSF5	TRUE	FALSE
chr21	39770914	A	G	ENST00000380588	ENSG00000183067	IGSF5	TRUE	FALSE
chr21	39770914	A	T	ENST00000380588	ENSG00000183067	IGSF5	TRUE	FALSE
chr21	39770915	G	A	ENST00000380588	ENSG00000183067	IGSF5	TRUE	FALSE
chr21	39770915	G	C	ENST00000380588	ENSG00000183067	IGSF5	TRUE	FALSE
chr21	39770915	G	T	ENST00000380588	ENSG00000183067	IGSF5	TRUE	FALSE
chr21	39770921	G	T	ENST00000380588	ENSG00000183067	IGSF5	TRUE	TRUE
chr21	39770924	G	T	ENST00000380588	ENSG00000183067	IGSF5	TRUE	TRUE
chr21	39770960	G	T	ENST00000380588	ENSG00000183067	IGSF5	TRUE	TRUE
chr21	39770966	G	T	ENST00000380588	ENSG00000183067	IGSF5	TRUE	TRUE
chr21	39770974	T	A	ENST00000380588	ENSG00000183067	IGSF5	TRUE	TRUE
chr21	39770975	G	T	ENST00000380588	ENSG00000183067	IGSF5	TRUE	TRUE
chr21	39770986	T	A	ENST00000380588	ENSG00000183067	IGSF5	TRUE	TRUE
chr21	39770994	C	A	ENST00000380588	ENSG00000183067	IGSF5	TRUE	TRUE
chr21	39770994	C	G	ENST00000380588	ENSG00000183067	IGSF5	TRUE	TRUE
chr21	39771000	G	A	ENST00000380588	ENSG00000183067	IGSF5	TRUE	TRUE
chr21	39771001	G	A	ENST00000380588	ENSG00000183067	IGSF5	TRUE	TRUE
chr21	39771024	G	A	ENST00000380588	ENSG00000183067	IGSF5	TRUE	TRUE
chr21	39771025	G	A	ENST00000380588	ENSG00000183067	IGSF5	TRUE	TRUE
chr21	39771026	G	T	ENST00000380588	ENSG00000183067	IGSF5	TRUE	TRUE
chr21	39771051	C	A	ENST00000380588	ENSG00000183067	IGSF5	TRUE	TRUE
chr21	39771051	C	G	ENST00000380588	ENSG00000183067	IGSF5	TRUE	TRUE
chr21	39771058	T	A	ENST00000380588	ENSG00000183067	IGSF5	TRUE	TRUE
chr21	39771058	T	G	ENST00000380588	ENSG00000183067	IGSF5	TRUE	TRUE
chr21	39771061	T	A	ENST00000380588	ENSG00000183067	IGSF5	TRUE	TRUE
chr21	39771061	T	G	ENST00000380588	ENSG00000183067	IGSF5	TRUE	TRUE
chr21	39771071	G	T	ENST00000380588	ENSG00000183067	IGSF5	TRUE	TRUE
chr21	39771086	C	T	ENST00000380588	ENSG00000183067	IGSF5	TRUE	TRUE
chr21	39771119	C	T	ENST00000380588	ENSG00000183067	IGSF5	TRUE	TRUE
chr21	39771135	T	A	ENST00000380588	ENSG00000183067	IGSF5	TRUE	TRUE
chr21	39771142	C	A	ENST00000380588	ENSG00000183067	IGSF5	TRUE	TRUE
chr21	39771153	G	A	ENST00000380588	ENSG00000183067	IGSF5	TRUE	TRUE
chr21	39771154	G	A	ENST00000380588	ENSG00000183067	IGSF5	TRUE	TRUE
chr21	39771155	A	T	ENST00000380588	ENSG00000183067	IGSF5	TRUE	TRUE
chr21	39771164	A	T	ENST00000380588	ENSG00000183067	IGSF5	TRUE	TRUE
chr21	39771173	A	T	ENST00000380588	ENSG00000183067	IGSF5	TRUE	TRUE
chr21	39771208	T	A	ENST00000380588	ENSG00000183067	IGSF5	TRUE	TRUE
chr21	39771212	C	T	ENST00000380588	ENSG00000183067	IGSF5	TRUE	TRUE
chr21	39771216	G	A	ENST00000380588	ENSG00000183067	IGSF5	TRUE	FALSE
chr21	39771216	G	C	ENST00000380588	ENSG00000183067	IGSF5	TRUE	FALSE
chr21	39771216	G	T	ENST00000380588	ENSG00000183067	IGSF5	TRUE	FALSE
chr21	39771217	T	A	ENST00000380588	ENSG00000183067	IGSF5	TRUE	FALSE
chr21	39771217	T	C	ENST00000380588	ENSG00000183067	IGSF5	FALSE	FALSE
chr21	39771217	T	G	ENST00000380588	ENSG00000183067	IGSF5	TRUE	FALSE
chr21	39779088	A	C	ENST00000380588	ENSG00000183067	IGSF5	TRUE	FALSE
chr21	39779088	A	G	ENST00000380588	ENSG00000183067	IGSF5	TRUE	FALSE
chr21	39779088	A	T	ENST00000380588	ENSG00000183067	IGSF5	TRUE	FALSE
chr21	39779089	G	A	ENST00000380588	ENSG00000183067	IGSF5	TRUE	FALSE
chr21	39779089	G	C	ENST00000380588	ENSG00000183067	IGSF5	TRUE	FALSE
chr21	39779089	G	T	ENST00000380588	ENSG00000183067	IGSF5	TRUE	FALSE
chr21	39779095	G	T	ENST00000380588	ENSG00000183067	IGSF5	TRUE	TRUE
chr21	39779123	T	A	ENST00000380588	ENSG00000183067	IGSF5	TRUE	TRUE
chr21	39779123	T	G	ENST00000380588	ENSG00000183067	IGSF5	TRUE	TRUE
chr21	39779126	C	A	ENST00000380588	ENSG00000183067	IGSF5	TRUE	TRUE
chr21	39779126	C	G	ENST00000380588	ENSG00000183067	IGSF5	TRUE	TRUE
chr21	39779132	T	A	ENST00000380588	ENSG00000183067	IGSF5	TRUE	TRUE
chr21	39779132	T	G	ENST00000380588	ENSG00000183067	IGSF5	TRUE	TRUE
chr21	39779141	T	A	ENST00000380588	ENSG00000183067	IGSF5	TRUE	TRUE
chr21	39779141	T	G	ENST00000380588	ENSG00000183067	IGSF5	TRUE	TRUE
chr21	39779150	C	A	ENST00000380588	ENSG00000183067	IGSF5	TRUE	TRUE
chr21	39779150	C	G	ENST00000380588	ENSG00000183067	IGSF5	TRUE	TRUE
chr21	39779153	T	A	ENST00000380588	ENSG00000183067	IGSF5	TRUE	TRUE
chr21	39779162	G	A	ENST00000380588	ENSG00000183067	IGSF5	TRUE	TRUE
chr21	39779163	G	A	ENST00000380588	ENSG00000183067	IGSF5	TRUE	TRUE
chr21	39779167	A	T	ENST00000380588	ENSG00000183067	IGSF5	TRUE	TRUE
chr21	39779173	G	T	ENST00000380588	ENSG00000183067	IGSF5	TRUE	TRUE
chr21	39779179	G	T	ENST00000380588	ENSG00000183067	IGSF5	TRUE	TRUE
chr21	39779214	T	A	ENST00000380588	ENSG00000183067	IGSF5	TRUE	TRUE
chr21	39779232	C	A	ENST00000380588	ENSG00000183067	IGSF5	TRUE	TRUE
chr21	39779235	C	A	ENST00000380588	ENSG00000183067	IGSF5	TRUE	TRUE
chr21	39779238	C	A	ENST00000380588	ENSG00000183067	IGSF5	TRUE	TRUE
chr21	39779241	C	A	ENST00000380588	ENSG00000183067	IGSF5	TRUE	TRUE
chr21	39779253	T	A	ENST00000380588	ENSG00000183067	IGSF5	TRUE	TRUE
chr21	39779256	T	A	ENST00000380588	ENSG00000183067	IGSF5	TRUE	TRUE
chr21	39779262	C	A	ENST00000380588	ENSG00000183067	IGSF5	TRUE	TRUE
chr21	39779268	C	A	ENST00000380588	ENSG00000183067	IGSF5	TRUE	TRUE
chr21	39779271	C	A	ENST00000380588	ENSG00000183067	IGSF5	TRUE	TRUE
chr21	39779274	C	A	ENST00000380588	ENSG00000183067	IGSF5	TRUE	TRUE
chr21	39779280	T	A	ENST00000380588	ENSG00000183067	IGSF5	TRUE	TRUE
chr21	39779283	T	A	ENST00000380588	ENSG00000183067	IGSF5	TRUE	TRUE
chr21	39779289	C	A	ENST00000380588	ENSG00000183067	IGSF5	TRUE	TRUE
chr21	39779292	T	A	ENST00000380588	ENSG00000183067	IGSF5	TRUE	TRUE
chr21	39779293	A	T	ENST00000380588	ENSG00000183067	IGSF5	TRUE	TRUE
chr21	39779296	A	T	ENST00000380588	ENSG00000183067	IGSF5	TRUE	TRUE
chr21	39779299	A	T	ENST00000380588	ENSG00000183067	IGSF5	TRUE	TRUE
chr21	39779302	A	T	ENST00000380588	ENSG00000183067	IGSF5	TRUE	TRUE
chr21	39779305	G	T	ENST00000380588	ENSG00000183067	IGSF5	TRUE	TRUE
chr21	39779306	G	A	ENST00000380588	ENSG00000183067	IGSF5	TRUE	FALSE
chr21	39779306	G	C	ENST00000380588	ENSG00000183067	IGSF5	TRUE	FALSE
chr21	39779306	G	T	ENST00000380588	ENSG00000183067	IGSF5	TRUE	FALSE
chr21	39779307	T	A	ENST00000380588	ENSG00000183067	IGSF5	TRUE	FALSE
chr21	39779307	T	C	ENST00000380588	ENSG00000183067	IGSF5	TRUE	FALSE
chr21	39779307	T	G	ENST00000380588	ENSG00000183067	IGSF5	TRUE	FALSE
chr21	39788165	A	C	ENST00000380588	ENSG00000183067	IGSF5	FALSE	FALSE
chr21	39788165	A	G	ENST00000380588	ENSG00000183067	IGSF5	FALSE	FALSE
chr21	39788165	A	T	ENST00000380588	ENSG00000183067	IGSF5	FALSE	FALSE
chr21	39788166	G	A	ENST00000380588	ENSG00000183067	IGSF5	FALSE	FALSE
chr21	39788166	G	C	ENST00000380588	ENSG00000183067	IGSF5	FALSE	FALSE
chr21	39788166	G	T	ENST00000380588	ENSG00000183067	IGSF5	FALSE	FALSE
chr21	39788178	C	T	ENST00000380588	ENSG00000183067	IGSF5	TRUE	TRUE
chr21	39788184	C	T	ENST00000380588	ENSG00000183067	IGSF5	TRUE	TRUE
chr21	39788187	A	T	ENST00000380588	ENSG00000183067	IGSF5	TRUE	TRUE
chr21	39788189	G	A	ENST00000380588	ENSG00000183067	IGSF5	FALSE	FALSE
chr21	39788189	G	C	ENST00000380588	ENSG00000183067	IGSF5	FALSE	FALSE
chr21	39788189	G	T	ENST00000380588	ENSG00000183067	IGSF5	FALSE	FALSE
chr21	39788190	T	A	ENST00000380588	ENSG00000183067	IGSF5	FALSE	FALSE
chr21	39788190	T	C	ENST00000380588	ENSG00000183067	IGSF5	FALSE	FALSE
chr21	39788190	T	G	ENST00000380588	ENSG00000183067	IGSF5	FALSE	FALSE
chr21	39792006	A	C	ENST00000380588	ENSG00000183067	IGSF5	TRUE	FALSE
chr21	39792006	A	G	ENST00000380588	ENSG00000183067	IGSF5	TRUE	FALSE
chr21	39792006	A	T	ENST00000380588	ENSG00000183067	IGSF5	TRUE	FALSE
chr21	39792007	G	A	ENST00000380588	ENSG00000183067	IGSF5	TRUE	FALSE
chr21	39792007	G	C	ENST00000380588	ENSG00000183067	IGSF5	TRUE	FALSE
chr21	39792007	G	T	ENST00000380588	ENSG00000183067	IGSF5	TRUE	FALSE
chr21	39792009	A	T	ENST00000380588	ENSG00000183067	IGSF5	TRUE	TRUE
chr21	39792015	G	T	ENST00000380588	ENSG00000183067	IGSF5	TRUE	TRUE
chr21	39792018	A	T	ENST00000380588	ENSG00000183067	IGSF5	TRUE	TRUE
chr21	39792021	G	T	ENST00000380588	ENSG00000183067	IGSF5	TRUE	TRUE
chr21	39792024	A	T	ENST00000380588	ENSG00000183067	IGSF5	TRUE	TRUE
chr21	39792033	A	T	ENST00000380588	ENSG00000183067	IGSF5	TRUE	TRUE
chr21	39792036	G	T	ENST00000380588	ENSG00000183067	IGSF5	TRUE	TRUE
chr21	39792042	G	T	ENST00000380588	ENSG00000183067	IGSF5	TRUE	TRUE
chr21	39792048	G	T	ENST00000380588	ENSG00000183067	IGSF5	TRUE	TRUE
chr21	39792054	G	T	ENST00000380588	ENSG00000183067	IGSF5	TRUE	TRUE
chr21	39792060	G	T	ENST00000380588	ENSG00000183067	IGSF5	TRUE	TRUE
chr21	39792074	C	A	ENST00000380588	ENSG00000183067	IGSF5	TRUE	TRUE
chr21	39792074	C	G	ENST00000380588	ENSG00000183067	IGSF5	TRUE	TRUE
chr21	39792079	C	A	ENST00000380588	ENSG00000183067	IGSF5	TRUE	TRUE
chr21	39792079	C	G	ENST00000380588	ENSG00000183067	IGSF5	TRUE	TRUE
chr21	39792084	G	T	ENST00000380588	ENSG00000183067	IGSF5	TRUE	TRUE
chr21	39792087	C	T	ENST00000380588	ENSG00000183067	IGSF5	TRUE	TRUE
chr21	39792090	A	T	ENST00000380588	ENSG00000183067	IGSF5	TRUE	TRUE
chr21	39792100	G	A	ENST00000380588	ENSG00000183067	IGSF5	TRUE	FALSE
chr21	39792100	G	C	ENST00000380588	ENSG00000183067	IGSF5	TRUE	FALSE
chr21	39792100	G	T	ENST00000380588	ENSG00000183067	IGSF5	TRUE	FALSE
chr21	39792101	T	A	ENST00000380588	ENSG00000183067	IGSF5	TRUE	FALSE
chr21	39792101	T	C	ENST00000380588	ENSG00000183067	IGSF5	FALSE	FALSE
chr21	39792101	T	G	ENST00000380588	ENSG00000183067	IGSF5	TRUE	FALSE
chr21	39793532	A	C	ENST00000380588	ENSG00000183067	IGSF5	TRUE	FALSE
chr21	39793532	A	G	ENST00000380588	ENSG00000183067	IGSF5	TRUE	FALSE
chr21	39793532	A	T	ENST00000380588	ENSG00000183067	IGSF5	TRUE	FALSE
chr21	39793533	G	A	ENST00000380588	ENSG00000183067	IGSF5	TRUE	FALSE
chr21	39793533	G	C	ENST00000380588	ENSG00000183067	IGSF5	TRUE	FALSE
chr21	39793533	G	T	ENST00000380588	ENSG00000183067	IGSF5	TRUE	FALSE
chr21	39793554	A	T	ENST00000380588	ENSG00000183067	IGSF5	TRUE	TRUE
chr21	39793562	T	A	ENST00000380588	ENSG00000183067	IGSF5	TRUE	TRUE
chr21	39793563	G	T	ENST00000380588	ENSG00000183067	IGSF5	FALSE	FALSE
chr21	39793578	G	T	ENST00000380588	ENSG00000183067	IGSF5	FALSE	FALSE
chr21	39793581	C	T	ENST00000380588	ENSG00000183067	IGSF5	FALSE	FALSE
chr21	39793584	A	T	ENST00000380588	ENSG00000183067	IGSF5	FALSE	FALSE
chr21	39793598	T	A	ENST00000380588	ENSG00000183067	IGSF5	FALSE	FALSE
chr21	39793611	C	T	ENST00000380588	ENSG00000183067	IGSF5	FALSE	FALSE
chr21	39793614	G	A	ENST00000380588	ENSG00000183067	IGSF5	TRUE	FALSE
chr21	39793614	G	C	ENST00000380588	ENSG00000183067	IGSF5	TRUE	FALSE
chr21	39793614	G	T	ENST00000380588	ENSG00000183067	IGSF5	TRUE	FALSE
chr21	39793615	T	A	ENST00000380588	ENSG00000183067	IGSF5	TRUE	FALSE
chr21	39793615	T	C	ENST00000380588	ENSG00000183067	IGSF5	TRUE	FALSE
chr21	39793615	T	G	ENST00000380588	ENSG00000183067	IGSF5	TRUE	FALSE
chr21	39801260	A	C	ENST00000380588	ENSG00000183067	IGSF5	TRUE	FALSE
chr21	39801260	A	G	ENST00000380588	ENSG00000183067	IGSF5	TRUE	FALSE
chr21	39801260	A	T	ENST00000380588	ENSG00000183067	IGSF5	TRUE	FALSE
chr21	39801261	G	A	ENST00000380588	ENSG00000183067	IGSF5	TRUE	FALSE
chr21	39801261	G	C	ENST00000380588	ENSG00000183067	IGSF5	TRUE	FALSE
chr21	39801261	G	T	ENST00000380588	ENSG00000183067	IGSF5	TRUE	FALSE
chr21	39801271	C	T	ENST00000380588	ENSG00000183067	IGSF5	FALSE	FALSE
chr21	39801301	C	T	ENST00000380588	ENSG00000183067	IGSF5	FALSE	FALSE
chr21	39801328	G	T	ENST00000380588	ENSG00000183067	IGSF5	FALSE	FALSE
chr21	39801331	A	T	ENST00000380588	ENSG00000183067	IGSF5	FALSE	FALSE
chr21	39867508	G	T	ENST00000328619	ENSG00000183036	PCP4	FALSE	FALSE
chr21	39867511	G	A	ENST00000328619	ENSG00000183036	PCP4	FALSE	FALSE
chr21	39867511	G	C	ENST00000328619	ENSG00000183036	PCP4	FALSE	FALSE
chr21	39867511	G	T	ENST00000328619	ENSG00000183036	PCP4	FALSE	FALSE
chr21	39867512	T	A	ENST00000328619	ENSG00000183036	PCP4	FALSE	FALSE
chr21	39867512	T	C	ENST00000328619	ENSG00000183036	PCP4	FALSE	FALSE
chr21	39867512	T	G	ENST00000328619	ENSG00000183036	PCP4	FALSE	FALSE
chr21	39898474	A	C	ENST00000328619	ENSG00000183036	PCP4	TRUE	FALSE
chr21	39898474	A	G	ENST00000328619	ENSG00000183036	PCP4	TRUE	FALSE
chr21	39898474	A	T	ENST00000328619	ENSG00000183036	PCP4	TRUE	FALSE
chr21	39898475	G	A	ENST00000328619	ENSG00000183036	PCP4	TRUE	FALSE
chr21	39898475	G	C	ENST00000328619	ENSG00000183036	PCP4	TRUE	FALSE
chr21	39898475	G	T	ENST00000328619	ENSG00000183036	PCP4	TRUE	FALSE
chr21	39898476	C	T	ENST00000328619	ENSG00000183036	PCP4	FALSE	FALSE
chr21	39898479	C	T	ENST00000328619	ENSG00000183036	PCP4	FALSE	FALSE
chr21	39898500	G	T	ENST00000328619	ENSG00000183036	PCP4	FALSE	FALSE
chr21	39898503	A	T	ENST00000328619	ENSG00000183036	PCP4	FALSE	FALSE
chr21	39898509	A	T	ENST00000328619	ENSG00000183036	PCP4	FALSE	FALSE
chr21	39898521	G	T	ENST00000328619	ENSG00000183036	PCP4	FALSE	FALSE
chr21	39898528	G	A	ENST00000328619	ENSG00000183036	PCP4	TRUE	FALSE
chr21	39898528	G	C	ENST00000328619	ENSG00000183036	PCP4	TRUE	FALSE
chr21	39898528	G	T	ENST00000328619	ENSG00000183036	PCP4	TRUE	FALSE
chr21	39898529	T	A	ENST00000328619	ENSG00000183036	PCP4	TRUE	FALSE
chr21	39898529	T	C	ENST00000328619	ENSG00000183036	PCP4	TRUE	FALSE
chr21	39898529	T	G	ENST00000328619	ENSG00000183036	PCP4	TRUE	FALSE
chr21	39928982	A	C	ENST00000328619	ENSG00000183036	PCP4	TRUE	FALSE
chr21	39928982	A	G	ENST00000328619	ENSG00000183036	PCP4	TRUE	FALSE
chr21	39928982	A	T	ENST00000328619	ENSG00000183036	PCP4	TRUE	FALSE
chr21	39928983	G	A	ENST00000328619	ENSG00000183036	PCP4	TRUE	FALSE
chr21	39928983	G	C	ENST00000328619	ENSG00000183036	PCP4	TRUE	FALSE
chr21	39928983	G	T	ENST00000328619	ENSG00000183036	PCP4	TRUE	FALSE
chr21	39928986	G	T	ENST00000328619	ENSG00000183036	PCP4	FALSE	FALSE
chr21	39928989	C	T	ENST00000328619	ENSG00000183036	PCP4	FALSE	FALSE
chr21	39928992	A	T	ENST00000328619	ENSG00000183036	PCP4	FALSE	FALSE
chr21	39928995	A	T	ENST00000328619	ENSG00000183036	PCP4	FALSE	FALSE
chr21	39929001	C	T	ENST00000328619	ENSG00000183036	PCP4	FALSE	FALSE
chr21	39929004	G	T	ENST00000328619	ENSG00000183036	PCP4	FALSE	FALSE
chr21	39929007	G	T	ENST00000328619	ENSG00000183036	PCP4	FALSE	FALSE
chr21	39929034	G	T	ENST00000328619	ENSG00000183036	PCP4	FALSE	FALSE
chr21	39929040	G	T	ENST00000328619	ENSG00000183036	PCP4	FALSE	FALSE
chr21	39929061	C	T	ENST00000328619	ENSG00000183036	PCP4	FALSE	FALSE
chr21	39929067	C	T	ENST00000328619	ENSG00000183036	PCP4	FALSE	FALSE
chr21	39929073	A	T	ENST00000328619	ENSG00000183036	PCP4	FALSE	FALSE
chr21	39929076	A	T	ENST00000328619	ENSG00000183036	PCP4	FALSE	FALSE
chr21	39929082	C	T	ENST00000328619	ENSG00000183036	PCP4	FALSE	FALSE
chr21	39929085	A	T	ENST00000328619	ENSG00000183036	PCP4	FALSE	FALSE
chr21	39929088	A	T	ENST00000328619	ENSG00000183036	PCP4	FALSE	FALSE
chr21	39929091	A	T	ENST00000328619	ENSG00000183036	PCP4	FALSE	FALSE
chr21	39929103	C	T	ENST00000328619	ENSG00000183036	PCP4	FALSE	FALSE
chr21	40013046	G	C	ENST00000400454	ENSG00000171587	DSCAM	FALSE	FALSE
chr21	40013046	G	T	ENST00000400454	ENSG00000171587	DSCAM	FALSE	FALSE
chr21	40013054	T	A	ENST00000400454	ENSG00000171587	DSCAM	FALSE	FALSE
chr21	40013058	G	C	ENST00000400454	ENSG00000171587	DSCAM	FALSE	FALSE
chr21	40013058	G	T	ENST00000400454	ENSG00000171587	DSCAM	FALSE	FALSE
chr21	40013072	C	A	ENST00000400454	ENSG00000171587	DSCAM	FALSE	FALSE
chr21	40013075	T	A	ENST00000400454	ENSG00000171587	DSCAM	FALSE	FALSE
chr21	40013077	A	T	ENST00000400454	ENSG00000171587	DSCAM	FALSE	FALSE
chr21	40013101	G	C	ENST00000400454	ENSG00000171587	DSCAM	FALSE	FALSE
chr21	40013101	G	T	ENST00000400454	ENSG00000171587	DSCAM	FALSE	FALSE
chr21	40013105	C	A	ENST00000400454	ENSG00000171587	DSCAM	FALSE	FALSE
chr21	40013108	G	A	ENST00000400454	ENSG00000171587	DSCAM	FALSE	FALSE
chr21	40013123	T	A	ENST00000400454	ENSG00000171587	DSCAM	FALSE	FALSE
chr21	40013132	G	A	ENST00000400454	ENSG00000171587	DSCAM	FALSE	FALSE
chr21	40013135	C	A	ENST00000400454	ENSG00000171587	DSCAM	FALSE	FALSE
chr21	40013141	C	A	ENST00000400454	ENSG00000171587	DSCAM	FALSE	FALSE
chr21	40013147	C	A	ENST00000400454	ENSG00000171587	DSCAM	FALSE	FALSE
chr21	40013150	C	A	ENST00000400454	ENSG00000171587	DSCAM	FALSE	FALSE
chr21	40013156	G	A	ENST00000400454	ENSG00000171587	DSCAM	FALSE	FALSE
chr21	40013161	A	C	ENST00000400454	ENSG00000171587	DSCAM	FALSE	FALSE
chr21	40013161	A	T	ENST00000400454	ENSG00000171587	DSCAM	FALSE	FALSE
chr21	40013183	G	A	ENST00000400454	ENSG00000171587	DSCAM	FALSE	FALSE
chr21	40013184	C	T	ENST00000400454	ENSG00000171587	DSCAM	FALSE	FALSE
chr21	40013185	C	T	ENST00000400454	ENSG00000171587	DSCAM	FALSE	FALSE
chr21	40013188	G	T	ENST00000400454	ENSG00000171587	DSCAM	FALSE	FALSE
chr21	40013192	G	A	ENST00000400454	ENSG00000171587	DSCAM	FALSE	FALSE
chr21	40013195	C	A	ENST00000400454	ENSG00000171587	DSCAM	FALSE	FALSE
chr21	40013198	C	A	ENST00000400454	ENSG00000171587	DSCAM	FALSE	FALSE
chr21	40013201	T	A	ENST00000400454	ENSG00000171587	DSCAM	FALSE	FALSE
chr21	40013228	C	A	ENST00000400454	ENSG00000171587	DSCAM	FALSE	FALSE
chr21	40013243	C	A	ENST00000400454	ENSG00000171587	DSCAM	FALSE	FALSE
chr21	40013261	T	A	ENST00000400454	ENSG00000171587	DSCAM	FALSE	FALSE
chr21	40013276	T	A	ENST00000400454	ENSG00000171587	DSCAM	FALSE	FALSE
chr21	40013279	G	A	ENST00000400454	ENSG00000171587	DSCAM	FALSE	FALSE
chr21	40013285	C	A	ENST00000400454	ENSG00000171587	DSCAM	FALSE	FALSE
chr21	40013287	A	T	ENST00000400454	ENSG00000171587	DSCAM	FALSE	FALSE
chr21	40013289	G	T	ENST00000400454	ENSG00000171587	DSCAM	FALSE	FALSE
chr21	40013297	G	A	ENST00000400454	ENSG00000171587	DSCAM	FALSE	FALSE
chr21	40013300	C	A	ENST00000400454	ENSG00000171587	DSCAM	FALSE	FALSE
chr21	40013302	A	C	ENST00000400454	ENSG00000171587	DSCAM	FALSE	FALSE
chr21	40013302	A	T	ENST00000400454	ENSG00000171587	DSCAM	FALSE	FALSE
chr21	40013336	G	A	ENST00000400454	ENSG00000171587	DSCAM	FALSE	FALSE
chr21	40013341	A	C	ENST00000400454	ENSG00000171587	DSCAM	FALSE	FALSE
chr21	40013341	A	T	ENST00000400454	ENSG00000171587	DSCAM	FALSE	FALSE
chr21	40013344	A	T	ENST00000400454	ENSG00000171587	DSCAM	FALSE	FALSE
chr21	40013357	T	A	ENST00000400454	ENSG00000171587	DSCAM	FALSE	FALSE
chr21	40013361	G	C	ENST00000400454	ENSG00000171587	DSCAM	FALSE	FALSE
chr21	40013361	G	T	ENST00000400454	ENSG00000171587	DSCAM	FALSE	FALSE
chr21	40013371	A	T	ENST00000400454	ENSG00000171587	DSCAM	FALSE	FALSE
chr21	40013387	C	A	ENST00000400454	ENSG00000171587	DSCAM	TRUE	FALSE
chr21	40013387	C	G	ENST00000400454	ENSG00000171587	DSCAM	TRUE	FALSE
chr21	40013387	C	T	ENST00000400454	ENSG00000171587	DSCAM	TRUE	FALSE
chr21	40013388	T	A	ENST00000400454	ENSG00000171587	DSCAM	TRUE	FALSE
chr21	40013388	T	C	ENST00000400454	ENSG00000171587	DSCAM	TRUE	FALSE
chr21	40013388	T	G	ENST00000400454	ENSG00000171587	DSCAM	TRUE	FALSE
chr21	40042369	A	C	ENST00000400454	ENSG00000171587	DSCAM	TRUE	FALSE
chr21	40042369	A	G	ENST00000400454	ENSG00000171587	DSCAM	TRUE	FALSE
chr21	40042369	A	T	ENST00000400454	ENSG00000171587	DSCAM	TRUE	FALSE
chr21	40042370	C	A	ENST00000400454	ENSG00000171587	DSCAM	TRUE	FALSE
chr21	40042370	C	G	ENST00000400454	ENSG00000171587	DSCAM	TRUE	FALSE
chr21	40042370	C	T	ENST00000400454	ENSG00000171587	DSCAM	TRUE	FALSE
chr21	40042386	T	A	ENST00000400454	ENSG00000171587	DSCAM	FALSE	FALSE
chr21	40042410	T	A	ENST00000400454	ENSG00000171587	DSCAM	FALSE	FALSE
chr21	40042413	C	A	ENST00000400454	ENSG00000171587	DSCAM	FALSE	FALSE
chr21	40042416	C	A	ENST00000400454	ENSG00000171587	DSCAM	FALSE	FALSE
chr21	40042422	G	A	ENST00000400454	ENSG00000171587	DSCAM	TRUE	TRUE
chr21	40042428	T	A	ENST00000400454	ENSG00000171587	DSCAM	TRUE	TRUE
chr21	40042450	G	T	ENST00000400454	ENSG00000171587	DSCAM	TRUE	TRUE
chr21	40042458	C	A	ENST00000400454	ENSG00000171587	DSCAM	TRUE	TRUE
chr21	40042460	G	T	ENST00000400454	ENSG00000171587	DSCAM	TRUE	TRUE
chr21	40042464	C	A	ENST00000400454	ENSG00000171587	DSCAM	TRUE	TRUE
chr21	40042495	G	C	ENST00000400454	ENSG00000171587	DSCAM	TRUE	TRUE
chr21	40042495	G	T	ENST00000400454	ENSG00000171587	DSCAM	TRUE	TRUE
chr21	40042500	C	A	ENST00000400454	ENSG00000171587	DSCAM	TRUE	TRUE
chr21	40042517	A	T	ENST00000400454	ENSG00000171587	DSCAM	TRUE	TRUE
chr21	40042521	G	A	ENST00000400454	ENSG00000171587	DSCAM	TRUE	TRUE
chr21	40042524	C	A	ENST00000400454	ENSG00000171587	DSCAM	TRUE	TRUE
chr21	40042526	G	T	ENST00000400454	ENSG00000171587	DSCAM	TRUE	TRUE
chr21	40042529	G	C	ENST00000400454	ENSG00000171587	DSCAM	TRUE	TRUE
chr21	40042529	G	T	ENST00000400454	ENSG00000171587	DSCAM	TRUE	TRUE
chr21	40042538	G	C	ENST00000400454	ENSG00000171587	DSCAM	TRUE	TRUE
chr21	40042538	G	T	ENST00000400454	ENSG00000171587	DSCAM	TRUE	TRUE
chr21	40042546	G	T	ENST00000400454	ENSG00000171587	DSCAM	TRUE	TRUE
chr21	40042551	C	A	ENST00000400454	ENSG00000171587	DSCAM	TRUE	TRUE
chr21	40042566	T	A	ENST00000400454	ENSG00000171587	DSCAM	TRUE	TRUE
chr21	40042581	G	A	ENST00000400454	ENSG00000171587	DSCAM	TRUE	TRUE
chr21	40042584	C	A	ENST00000400454	ENSG00000171587	DSCAM	TRUE	TRUE
chr21	40042587	C	A	ENST00000400454	ENSG00000171587	DSCAM	TRUE	TRUE
chr21	40042593	T	A	ENST00000400454	ENSG00000171587	DSCAM	TRUE	TRUE
chr21	40042602	C	A	ENST00000400454	ENSG00000171587	DSCAM
chr21	40042603	G	C	ENST00000400454	ENSG00000171587	DSCAM
chr21	40042603	G	T	ENST00000400454	ENSG00000171587	DSCAM
chr21	40042620	C	A	ENST00000400454	ENSG00000171587	DSCAM
chr21	40042623	C	A	ENST00000400454	ENSG00000171587	DSCAM
chr21	40042624	G	C	ENST00000400454	ENSG00000171587	DSCAM
chr21	40042624	G	T	ENST00000400454	ENSG00000171587	DSCAM
chr21	40042644	C	A	ENST00000400454	ENSG00000171587	DSCAM
chr21	40042665	T	A	ENST00000400454	ENSG00000171587	DSCAM
chr21	40042671	G	A	ENST00000400454	ENSG00000171587	DSCAM
chr21	40042674	C	A	ENST00000400454	ENSG00000171587	DSCAM	TRUE	FALSE
chr21	40042674	C	G	ENST00000400454	ENSG00000171587	DSCAM	TRUE	FALSE
chr21	40042674	C	T	ENST00000400454	ENSG00000171587	DSCAM	TRUE	FALSE
chr21	40042675	T	A	ENST00000400454	ENSG00000171587	DSCAM	TRUE	FALSE
chr21	40042675	T	C	ENST00000400454	ENSG00000171587	DSCAM	TRUE	FALSE
chr21	40042675	T	G	ENST00000400454	ENSG00000171587	DSCAM	TRUE	FALSE
chr21	40044076	A	C	ENST00000400454	ENSG00000171587	DSCAM	TRUE	FALSE
chr21	40044076	A	G	ENST00000400454	ENSG00000171587	DSCAM	TRUE	FALSE
chr21	40044076	A	T	ENST00000400454	ENSG00000171587	DSCAM	TRUE	FALSE
chr21	40044077	C	A	ENST00000400454	ENSG00000171587	DSCAM	TRUE	FALSE
chr21	40044077	C	G	ENST00000400454	ENSG00000171587	DSCAM	TRUE	FALSE
chr21	40044077	C	T	ENST00000400454	ENSG00000171587	DSCAM	TRUE	FALSE
chr21	40044087	G	A	ENST00000400454	ENSG00000171587	DSCAM	TRUE	TRUE
chr21	40044089	G	T	ENST00000400454	ENSG00000171587	DSCAM	TRUE	TRUE
chr21	40044103	G	C	ENST00000400454	ENSG00000171587	DSCAM	TRUE	TRUE
chr21	40044103	G	T	ENST00000400454	ENSG00000171587	DSCAM	TRUE	TRUE
chr21	40044117	C	A	ENST00000400454	ENSG00000171587	DSCAM	TRUE	TRUE
chr21	40044120	T	A	ENST00000400454	ENSG00000171587	DSCAM	TRUE	TRUE
chr21	40044128	G	C	ENST00000400454	ENSG00000171587	DSCAM	TRUE	TRUE
chr21	40044128	G	T	ENST00000400454	ENSG00000171587	DSCAM	TRUE	TRUE
chr21	40044132	C	A	ENST00000400454	ENSG00000171587	DSCAM	TRUE	TRUE
chr21	40044157	C	T	ENST00000400454	ENSG00000171587	DSCAM	TRUE	TRUE
chr21	40044158	C	T	ENST00000400454	ENSG00000171587	DSCAM	TRUE	TRUE
chr21	40044182	G	C	ENST00000400454	ENSG00000171587	DSCAM	TRUE	TRUE
chr21	40044182	G	T	ENST00000400454	ENSG00000171587	DSCAM	TRUE	TRUE
chr21	40044201	G	A	ENST00000400454	ENSG00000171587	DSCAM	TRUE	TRUE
chr21	40044211	C	T	ENST00000400454	ENSG00000171587	DSCAM	TRUE	TRUE
chr21	40044212	C	T	ENST00000400454	ENSG00000171587	DSCAM	TRUE	TRUE
chr21	40044216	G	A	ENST00000400454	ENSG00000171587	DSCAM	TRUE	TRUE
chr21	40044223	A	C	ENST00000400454	ENSG00000171587	DSCAM	TRUE	TRUE
chr21	40044223	A	T	ENST00000400454	ENSG00000171587	DSCAM	TRUE	TRUE
chr21	40044234	T	A	ENST00000400454	ENSG00000171587	DSCAM	TRUE	TRUE
chr21	40044252	T	A	ENST00000400454	ENSG00000171587	DSCAM	TRUE	TRUE
chr21	40044276	C	A	ENST00000400454	ENSG00000171587	DSCAM	TRUE	FALSE
chr21	40044276	C	G	ENST00000400454	ENSG00000171587	DSCAM	TRUE	FALSE
chr21	40044276	C	T	ENST00000400454	ENSG00000171587	DSCAM	TRUE	FALSE
chr21	40044277	T	A	ENST00000400454	ENSG00000171587	DSCAM	TRUE	FALSE
chr21	40044277	T	C	ENST00000400454	ENSG00000171587	DSCAM	TRUE	FALSE
chr21	40044277	T	G	ENST00000400454	ENSG00000171587	DSCAM	TRUE	FALSE
chr21	40051956	A	C	ENST00000400454	ENSG00000171587	DSCAM	TRUE	FALSE
chr21	40051956	A	G	ENST00000400454	ENSG00000171587	DSCAM	TRUE	FALSE
chr21	40051956	A	T	ENST00000400454	ENSG00000171587	DSCAM	TRUE	FALSE
chr21	40051957	C	A	ENST00000400454	ENSG00000171587	DSCAM	TRUE	FALSE
chr21	40051957	C	G	ENST00000400454	ENSG00000171587	DSCAM	TRUE	FALSE
chr21	40051957	C	T	ENST00000400454	ENSG00000171587	DSCAM	TRUE	FALSE
chr21	40051964	C	A	ENST00000400454	ENSG00000171587	DSCAM	TRUE	TRUE
chr21	40051978	G	C	ENST00000400454	ENSG00000171587	DSCAM	TRUE	TRUE
chr21	40051978	G	T	ENST00000400454	ENSG00000171587	DSCAM	TRUE	TRUE
chr21	40051990	A	C	ENST00000400454	ENSG00000171587	DSCAM	TRUE	TRUE
chr21	40051990	A	T	ENST00000400454	ENSG00000171587	DSCAM	TRUE	TRUE
chr21	40052006	G	A	ENST00000400454	ENSG00000171587	DSCAM	TRUE	TRUE
chr21	40052014	G	T	ENST00000400454	ENSG00000171587	DSCAM	TRUE	TRUE
chr21	40052018	G	A	ENST00000400454	ENSG00000171587	DSCAM	TRUE	TRUE
chr21	40052019	G	C	ENST00000400454	ENSG00000171587	DSCAM	TRUE	TRUE
chr21	40052019	G	T	ENST00000400454	ENSG00000171587	DSCAM	TRUE	TRUE
chr21	40052051	T	A	ENST00000400454	ENSG00000171587	DSCAM	TRUE	TRUE
chr21	40052054	G	A	ENST00000400454	ENSG00000171587	DSCAM	TRUE	TRUE
chr21	40052057	T	A	ENST00000400454	ENSG00000171587	DSCAM	TRUE	TRUE
chr21	40052066	C	A	ENST00000400454	ENSG00000171587	DSCAM	TRUE	TRUE
chr21	40052069	C	A	ENST00000400454	ENSG00000171587	DSCAM	TRUE	TRUE
chr21	40052086	A	T	ENST00000400454	ENSG00000171587	DSCAM	TRUE	TRUE
chr21	40052108	C	A	ENST00000400454	ENSG00000171587	DSCAM	TRUE	FALSE
chr21	40052108	C	G	ENST00000400454	ENSG00000171587	DSCAM	TRUE	FALSE
chr21	40052108	C	T	ENST00000400454	ENSG00000171587	DSCAM	TRUE	FALSE
chr21	40052109	T	A	ENST00000400454	ENSG00000171587	DSCAM	TRUE	FALSE
chr21	40052109	T	C	ENST00000400454	ENSG00000171587	DSCAM	TRUE	FALSE
chr21	40052109	T	G	ENST00000400454	ENSG00000171587	DSCAM	TRUE	FALSE
chr21	40055723	A	C	ENST00000400454	ENSG00000171587	DSCAM	TRUE	FALSE
chr21	40055723	A	G	ENST00000400454	ENSG00000171587	DSCAM	TRUE	FALSE
chr21	40055723	A	T	ENST00000400454	ENSG00000171587	DSCAM	TRUE	FALSE
chr21	40055724	C	A	ENST00000400454	ENSG00000171587	DSCAM	TRUE	FALSE
chr21	40055724	C	G	ENST00000400454	ENSG00000171587	DSCAM	TRUE	FALSE
chr21	40055724	C	T	ENST00000400454	ENSG00000171587	DSCAM	TRUE	FALSE
chr21	40055734	C	A	ENST00000400454	ENSG00000171587	DSCAM	TRUE	TRUE
chr21	40055746	T	A	ENST00000400454	ENSG00000171587	DSCAM	TRUE	TRUE
chr21	40055749	C	A	ENST00000400454	ENSG00000171587	DSCAM	TRUE	TRUE
chr21	40055752	C	A	ENST00000400454	ENSG00000171587	DSCAM	TRUE	TRUE
chr21	40055757	A	T	ENST00000400454	ENSG00000171587	DSCAM	TRUE	TRUE
chr21	40055764	G	A	ENST00000400454	ENSG00000171587	DSCAM	TRUE	TRUE
chr21	40055791	G	A	ENST00000400454	ENSG00000171587	DSCAM	TRUE	TRUE
chr21	40055800	G	A	ENST00000400454	ENSG00000171587	DSCAM	TRUE	TRUE
chr21	40055803	G	A	ENST00000400454	ENSG00000171587	DSCAM	TRUE	TRUE
chr21	40055806	G	A	ENST00000400454	ENSG00000171587	DSCAM	TRUE	TRUE
chr21	40055809	T	A	ENST00000400454	ENSG00000171587	DSCAM	TRUE	TRUE
chr21	40055814	A	C	ENST00000400454	ENSG00000171587	DSCAM	TRUE	TRUE
chr21	40055814	A	T	ENST00000400454	ENSG00000171587	DSCAM	TRUE	TRUE
chr21	40055823	G	C	ENST00000400454	ENSG00000171587	DSCAM	TRUE	TRUE
chr21	40055823	G	T	ENST00000400454	ENSG00000171587	DSCAM	TRUE	TRUE
chr21	40055839	T	A	ENST00000400454	ENSG00000171587	DSCAM	TRUE	TRUE
chr21	40055841	C	A	ENST00000400454	ENSG00000171587	DSCAM	TRUE	FALSE
chr21	40055841	C	G	ENST00000400454	ENSG00000171587	DSCAM	TRUE	FALSE
chr21	40055841	C	T	ENST00000400454	ENSG00000171587	DSCAM	TRUE	FALSE
chr21	40055842	T	A	ENST00000400454	ENSG00000171587	DSCAM	TRUE	FALSE
chr21	40055842	T	C	ENST00000400454	ENSG00000171587	DSCAM	TRUE	FALSE
chr21	40055842	T	G	ENST00000400454	ENSG00000171587	DSCAM	TRUE	FALSE
chr21	40062867	A	C	ENST00000400454	ENSG00000171587	DSCAM	TRUE	FALSE
chr21	40062867	A	G	ENST00000400454	ENSG00000171587	DSCAM	TRUE	FALSE
chr21	40062867	A	T	ENST00000400454	ENSG00000171587	DSCAM	TRUE	FALSE
chr21	40062868	C	A	ENST00000400454	ENSG00000171587	DSCAM	TRUE	FALSE
chr21	40062868	C	G	ENST00000400454	ENSG00000171587	DSCAM	TRUE	FALSE
chr21	40062868	C	T	ENST00000400454	ENSG00000171587	DSCAM	TRUE	FALSE
chr21	40062882	C	A	ENST00000400454	ENSG00000171587	DSCAM	TRUE	TRUE
chr21	40062887	A	C	ENST00000400454	ENSG00000171587	DSCAM	TRUE	TRUE
chr21	40062887	A	T	ENST00000400454	ENSG00000171587	DSCAM	TRUE	TRUE
chr21	40062894	T	A	ENST00000400454	ENSG00000171587	DSCAM	TRUE	TRUE
chr21	40062900	C	A	ENST00000400454	ENSG00000171587	DSCAM	TRUE	FALSE
chr21	40062900	C	G	ENST00000400454	ENSG00000171587	DSCAM	TRUE	FALSE
chr21	40062900	C	T	ENST00000400454	ENSG00000171587	DSCAM	TRUE	FALSE
chr21	40062901	T	A	ENST00000400454	ENSG00000171587	DSCAM	TRUE	FALSE
chr21	40062901	T	C	ENST00000400454	ENSG00000171587	DSCAM	TRUE	FALSE
chr21	40062901	T	G	ENST00000400454	ENSG00000171587	DSCAM	TRUE	FALSE
chr21	40075035	A	C	ENST00000400454	ENSG00000171587	DSCAM	TRUE	FALSE
chr21	40075035	A	G	ENST00000400454	ENSG00000171587	DSCAM	TRUE	FALSE
chr21	40075035	A	T	ENST00000400454	ENSG00000171587	DSCAM	TRUE	FALSE
chr21	40075036	C	A	ENST00000400454	ENSG00000171587	DSCAM	TRUE	FALSE
chr21	40075036	C	G	ENST00000400454	ENSG00000171587	DSCAM	TRUE	FALSE
chr21	40075036	C	T	ENST00000400454	ENSG00000171587	DSCAM	TRUE	FALSE
chr21	40075040	G	A	ENST00000400454	ENSG00000171587	DSCAM	TRUE	TRUE
chr21	40075049	T	A	ENST00000400454	ENSG00000171587	DSCAM	TRUE	TRUE
chr21	40075058	G	A	ENST00000400454	ENSG00000171587	DSCAM	TRUE	TRUE
chr21	40075061	C	A	ENST00000400454	ENSG00000171587	DSCAM	TRUE	TRUE
chr21	40075105	A	T	ENST00000400454	ENSG00000171587	DSCAM	TRUE	TRUE
chr21	40075122	A	T	ENST00000400454	ENSG00000171587	DSCAM	TRUE	TRUE
chr21	40075145	T	A	ENST00000400454	ENSG00000171587	DSCAM	TRUE	TRUE
chr21	40075154	C	A	ENST00000400454	ENSG00000171587	DSCAM	TRUE	TRUE
chr21	40075172	C	A	ENST00000400454	ENSG00000171587	DSCAM	TRUE	TRUE
chr21	40075175	C	A	ENST00000400454	ENSG00000171587	DSCAM	TRUE	TRUE
chr21	40075181	G	A	ENST00000400454	ENSG00000171587	DSCAM	TRUE	TRUE
chr21	40075189	G	C	ENST00000400454	ENSG00000171587	DSCAM	TRUE	TRUE
chr21	40075189	G	T	ENST00000400454	ENSG00000171587	DSCAM	TRUE	TRUE
chr21	40075193	T	A	ENST00000400454	ENSG00000171587	DSCAM	TRUE	TRUE
chr21	40075214	C	A	ENST00000400454	ENSG00000171587	DSCAM	TRUE	FALSE
chr21	40075214	C	G	ENST00000400454	ENSG00000171587	DSCAM	TRUE	FALSE
chr21	40075214	C	T	ENST00000400454	ENSG00000171587	DSCAM	TRUE	FALSE
chr21	40075215	T	A	ENST00000400454	ENSG00000171587	DSCAM	TRUE	FALSE
chr21	40075215	T	C	ENST00000400454	ENSG00000171587	DSCAM	TRUE	FALSE
chr21	40075215	T	G	ENST00000400454	ENSG00000171587	DSCAM	TRUE	FALSE
chr21	40078685	A	C	ENST00000400454	ENSG00000171587	DSCAM	TRUE	FALSE
chr21	40078685	A	G	ENST00000400454	ENSG00000171587	DSCAM	TRUE	FALSE
chr21	40078685	A	T	ENST00000400454	ENSG00000171587	DSCAM	TRUE	FALSE
chr21	40078686	C	A	ENST00000400454	ENSG00000171587	DSCAM	TRUE	FALSE
chr21	40078686	C	G	ENST00000400454	ENSG00000171587	DSCAM	TRUE	FALSE
chr21	40078686	C	T	ENST00000400454	ENSG00000171587	DSCAM	TRUE	FALSE
chr21	40078694	G	C	ENST00000400454	ENSG00000171587	DSCAM	TRUE	TRUE
chr21	40078694	G	T	ENST00000400454	ENSG00000171587	DSCAM	TRUE	TRUE
chr21	40078720	G	A	ENST00000400454	ENSG00000171587	DSCAM	TRUE	TRUE
chr21	40078723	T	A	ENST00000400454	ENSG00000171587	DSCAM	TRUE	TRUE
chr21	40078726	C	A	ENST00000400454	ENSG00000171587	DSCAM	TRUE	TRUE
chr21	40078730	G	T	ENST00000400454	ENSG00000171587	DSCAM	TRUE	TRUE
chr21	40078745	G	T	ENST00000400454	ENSG00000171587	DSCAM	TRUE	TRUE
chr21	40078759	G	A	ENST00000400454	ENSG00000171587	DSCAM	TRUE	TRUE
chr21	40078765	C	A	ENST00000400454	ENSG00000171587	DSCAM	TRUE	TRUE
chr21	40078766	A	C	ENST00000400454	ENSG00000171587	DSCAM	TRUE	TRUE
chr21	40078766	A	T	ENST00000400454	ENSG00000171587	DSCAM	TRUE	TRUE
chr21	40078769	C	T	ENST00000400454	ENSG00000171587	DSCAM	TRUE	TRUE
chr21	40078770	C	T	ENST00000400454	ENSG00000171587	DSCAM	TRUE	TRUE
chr21	40078780	C	A	ENST00000400454	ENSG00000171587	DSCAM	TRUE	TRUE
chr21	40078783	G	A	ENST00000400454	ENSG00000171587	DSCAM	TRUE	TRUE
chr21	40078790	A	C	ENST00000400454	ENSG00000171587	DSCAM	TRUE	TRUE
chr21	40078790	A	T	ENST00000400454	ENSG00000171587	DSCAM	TRUE	TRUE
chr21	40078799	G	C	ENST00000400454	ENSG00000171587	DSCAM	TRUE	TRUE
chr21	40078799	G	T	ENST00000400454	ENSG00000171587	DSCAM	TRUE	TRUE
chr21	40078807	T	A	ENST00000400454	ENSG00000171587	DSCAM	TRUE	TRUE
chr21	40078825	G	A	ENST00000400454	ENSG00000171587	DSCAM	TRUE	TRUE
chr21	40078835	C	T	ENST00000400454	ENSG00000171587	DSCAM	TRUE	TRUE
chr21	40078836	C	T	ENST00000400454	ENSG00000171587	DSCAM	TRUE	TRUE
chr21	40078859	G	C	ENST00000400454	ENSG00000171587	DSCAM	TRUE	TRUE
chr21	40078859	G	T	ENST00000400454	ENSG00000171587	DSCAM	TRUE	TRUE
chr21	40078864	C	A	ENST00000400454	ENSG00000171587	DSCAM	TRUE	TRUE
chr21	40078886	G	T	ENST00000400454	ENSG00000171587	DSCAM	TRUE	TRUE
chr21	40078901	C	T	ENST00000400454	ENSG00000171587	DSCAM	TRUE	TRUE
chr21	40078902	C	T	ENST00000400454	ENSG00000171587	DSCAM	TRUE	TRUE
chr21	40078954	C	A	ENST00000400454	ENSG00000171587	DSCAM	TRUE	TRUE
chr21	40078957	G	A	ENST00000400454	ENSG00000171587	DSCAM	TRUE	TRUE
chr21	40078960	C	A	ENST00000400454	ENSG00000171587	DSCAM	TRUE	TRUE
chr21	40078963	T	A	ENST00000400454	ENSG00000171587	DSCAM	TRUE	TRUE
chr21	40078965	G	C	ENST00000400454	ENSG00000171587	DSCAM	TRUE	TRUE
chr21	40078965	G	T	ENST00000400454	ENSG00000171587	DSCAM	TRUE	TRUE
chr21	40078972	G	A	ENST00000400454	ENSG00000171587	DSCAM	TRUE	TRUE
chr21	40078978	C	A	ENST00000400454	ENSG00000171587	DSCAM	TRUE	FALSE
chr21	40078978	C	G	ENST00000400454	ENSG00000171587	DSCAM	TRUE	FALSE
chr21	40078978	C	T	ENST00000400454	ENSG00000171587	DSCAM	TRUE	FALSE
chr21	40078979	T	A	ENST00000400454	ENSG00000171587	DSCAM	TRUE	FALSE
chr21	40078979	T	C	ENST00000400454	ENSG00000171587	DSCAM	TRUE	FALSE
chr21	40078979	T	G	ENST00000400454	ENSG00000171587	DSCAM	TRUE	FALSE
chr21	40080150	A	C	ENST00000400454	ENSG00000171587	DSCAM	TRUE	FALSE
chr21	40080150	A	G	ENST00000400454	ENSG00000171587	DSCAM	TRUE	FALSE
chr21	40080150	A	T	ENST00000400454	ENSG00000171587	DSCAM	TRUE	FALSE
chr21	40080151	C	A	ENST00000400454	ENSG00000171587	DSCAM	TRUE	FALSE
chr21	40080151	C	G	ENST00000400454	ENSG00000171587	DSCAM	TRUE	FALSE
chr21	40080151	C	T	ENST00000400454	ENSG00000171587	DSCAM	TRUE	FALSE
chr21	40080152	C	A	ENST00000400454	ENSG00000171587	DSCAM
chr21	40080155	T	A	ENST00000400454	ENSG00000171587	DSCAM
chr21	40080158	C	A	ENST00000400454	ENSG00000171587	DSCAM
chr21	40080160	A	C	ENST00000400454	ENSG00000171587	DSCAM
chr21	40080160	A	T	ENST00000400454	ENSG00000171587	DSCAM
chr21	40080167	T	A	ENST00000400454	ENSG00000171587	DSCAM
chr21	40080173	C	A	ENST00000400454	ENSG00000171587	DSCAM
chr21	40080182	C	A	ENST00000400454	ENSG00000171587	DSCAM
chr21	40080206	C	A	ENST00000400454	ENSG00000171587	DSCAM	TRUE	TRUE
chr21	40080212	G	A	ENST00000400454	ENSG00000171587	DSCAM	TRUE	TRUE
chr21	40080230	T	A	ENST00000400454	ENSG00000171587	DSCAM	TRUE	TRUE
chr21	40080231	A	C	ENST00000400454	ENSG00000171587	DSCAM	TRUE	TRUE
chr21	40080231	A	T	ENST00000400454	ENSG00000171587	DSCAM	TRUE	TRUE
chr21	40080234	C	T	ENST00000400454	ENSG00000171587	DSCAM	TRUE	TRUE
chr21	40080235	C	T	ENST00000400454	ENSG00000171587	DSCAM	TRUE	TRUE
chr21	40080243	A	T	ENST00000400454	ENSG00000171587	DSCAM	TRUE	TRUE
chr21	40080248	T	A	ENST00000400454	ENSG00000171587	DSCAM	TRUE	TRUE
chr21	40080257	C	A	ENST00000400454	ENSG00000171587	DSCAM	TRUE	TRUE
chr21	40080259	A	T	ENST00000400454	ENSG00000171587	DSCAM	TRUE	TRUE
chr21	40080264	A	C	ENST00000400454	ENSG00000171587	DSCAM	TRUE	TRUE
chr21	40080264	A	T	ENST00000400454	ENSG00000171587	DSCAM	TRUE	TRUE
chr21	40080275	C	A	ENST00000400454	ENSG00000171587	DSCAM	TRUE	TRUE
chr21	40080300	C	T	ENST00000400454	ENSG00000171587	DSCAM	TRUE	TRUE
chr21	40080301	C	T	ENST00000400454	ENSG00000171587	DSCAM	TRUE	TRUE
chr21	40080305	G	A	ENST00000400454	ENSG00000171587	DSCAM	TRUE	TRUE
chr21	40080308	C	A	ENST00000400454	ENSG00000171587	DSCAM	TRUE	TRUE
chr21	40080320	C	A	ENST00000400454	ENSG00000171587	DSCAM	TRUE	TRUE
chr21	40080324	G	C	ENST00000400454	ENSG00000171587	DSCAM	TRUE	TRUE
chr21	40080324	G	T	ENST00000400454	ENSG00000171587	DSCAM	TRUE	TRUE
chr21	40080329	G	A	ENST00000400454	ENSG00000171587	DSCAM	TRUE	TRUE
chr21	40080336	G	C	ENST00000400454	ENSG00000171587	DSCAM	TRUE	TRUE
chr21	40080336	G	T	ENST00000400454	ENSG00000171587	DSCAM	TRUE	TRUE
chr21	40080341	C	A	ENST00000400454	ENSG00000171587	DSCAM	TRUE	FALSE
chr21	40080341	C	G	ENST00000400454	ENSG00000171587	DSCAM	TRUE	FALSE
chr21	40080341	C	T	ENST00000400454	ENSG00000171587	DSCAM	TRUE	FALSE
chr21	40080342	T	A	ENST00000400454	ENSG00000171587	DSCAM	TRUE	FALSE
chr21	40080342	T	C	ENST00000400454	ENSG00000171587	DSCAM	TRUE	FALSE
chr21	40080342	T	G	ENST00000400454	ENSG00000171587	DSCAM	TRUE	FALSE
chr21	40083906	A	C	ENST00000400454	ENSG00000171587	DSCAM	TRUE	FALSE
chr21	40083906	A	G	ENST00000400454	ENSG00000171587	DSCAM	TRUE	FALSE
chr21	40083906	A	T	ENST00000400454	ENSG00000171587	DSCAM	TRUE	FALSE
chr21	40083907	C	A	ENST00000400454	ENSG00000171587	DSCAM	TRUE	FALSE
chr21	40083907	C	G	ENST00000400454	ENSG00000171587	DSCAM	TRUE	FALSE
chr21	40083907	C	T	ENST00000400454	ENSG00000171587	DSCAM	TRUE	FALSE
chr21	40083908	C	A	ENST00000400454	ENSG00000171587	DSCAM	TRUE	TRUE
chr21	40083911	T	A	ENST00000400454	ENSG00000171587	DSCAM	TRUE	TRUE
chr21	40083935	C	A	ENST00000400454	ENSG00000171587	DSCAM	TRUE	TRUE
chr21	40083942	C	T	ENST00000400454	ENSG00000171587	DSCAM	TRUE	TRUE
chr21	40083943	C	T	ENST00000400454	ENSG00000171587	DSCAM	TRUE	TRUE
chr21	40083974	T	A	ENST00000400454	ENSG00000171587	DSCAM	TRUE	TRUE
chr21	40083995	G	A	ENST00000400454	ENSG00000171587	DSCAM	TRUE	TRUE
chr21	40084007	C	A	ENST00000400454	ENSG00000171587	DSCAM	TRUE	FALSE
chr21	40084007	C	G	ENST00000400454	ENSG00000171587	DSCAM	TRUE	FALSE
chr21	40084007	C	T	ENST00000400454	ENSG00000171587	DSCAM	TRUE	FALSE
chr21	40084008	T	A	ENST00000400454	ENSG00000171587	DSCAM	TRUE	FALSE
chr21	40084008	T	C	ENST00000400454	ENSG00000171587	DSCAM	TRUE	FALSE
chr21	40084008	T	G	ENST00000400454	ENSG00000171587	DSCAM	TRUE	FALSE
chr21	40085600	A	C	ENST00000400454	ENSG00000171587	DSCAM	TRUE	FALSE
chr21	40085600	A	G	ENST00000400454	ENSG00000171587	DSCAM	TRUE	FALSE
chr21	40085600	A	T	ENST00000400454	ENSG00000171587	DSCAM	TRUE	FALSE
chr21	40085601	C	A	ENST00000400454	ENSG00000171587	DSCAM	TRUE	FALSE
chr21	40085601	C	G	ENST00000400454	ENSG00000171587	DSCAM	TRUE	FALSE
chr21	40085601	C	T	ENST00000400454	ENSG00000171587	DSCAM	TRUE	FALSE
chr21	40085605	G	A	ENST00000400454	ENSG00000171587	DSCAM	TRUE	TRUE
chr21	40085611	G	A	ENST00000400454	ENSG00000171587	DSCAM	TRUE	TRUE
chr21	40085613	A	C	ENST00000400454	ENSG00000171587	DSCAM	TRUE	TRUE
chr21	40085613	A	T	ENST00000400454	ENSG00000171587	DSCAM	TRUE	TRUE
chr21	40085619	A	C	ENST00000400454	ENSG00000171587	DSCAM	TRUE	TRUE
chr21	40085619	A	T	ENST00000400454	ENSG00000171587	DSCAM	TRUE	TRUE
chr21	40085629	C	A	ENST00000400454	ENSG00000171587	DSCAM	TRUE	TRUE
chr21	40085638	C	A	ENST00000400454	ENSG00000171587	DSCAM	TRUE	TRUE
chr21	40085639	C	T	ENST00000400454	ENSG00000171587	DSCAM	TRUE	TRUE
chr21	40085640	C	T	ENST00000400454	ENSG00000171587	DSCAM	TRUE	TRUE
chr21	40085657	G	T	ENST00000400454	ENSG00000171587	DSCAM	TRUE	TRUE
chr21	40085663	G	C	ENST00000400454	ENSG00000171587	DSCAM	TRUE	TRUE
chr21	40085663	G	T	ENST00000400454	ENSG00000171587	DSCAM	TRUE	TRUE
chr21	40085666	A	C	ENST00000400454	ENSG00000171587	DSCAM	TRUE	TRUE
chr21	40085666	A	T	ENST00000400454	ENSG00000171587	DSCAM	TRUE	TRUE
chr21	40085680	C	A	ENST00000400454	ENSG00000171587	DSCAM	TRUE	TRUE
chr21	40085686	T	A	ENST00000400454	ENSG00000171587	DSCAM	TRUE	TRUE
chr21	40085710	C	A	ENST00000400454	ENSG00000171587	DSCAM	TRUE	TRUE
chr21	40085766	C	A	ENST00000400454	ENSG00000171587	DSCAM	TRUE	FALSE
chr21	40085766	C	G	ENST00000400454	ENSG00000171587	DSCAM	TRUE	FALSE
chr21	40085766	C	T	ENST00000400454	ENSG00000171587	DSCAM	TRUE	FALSE
chr21	40085767	T	A	ENST00000400454	ENSG00000171587	DSCAM	TRUE	FALSE
chr21	40085767	T	C	ENST00000400454	ENSG00000171587	DSCAM	TRUE	FALSE
chr21	40085767	T	G	ENST00000400454	ENSG00000171587	DSCAM	TRUE	FALSE
chr21	40087168	A	C	ENST00000400454	ENSG00000171587	DSCAM	TRUE	FALSE
chr21	40087168	A	G	ENST00000400454	ENSG00000171587	DSCAM	TRUE	FALSE
chr21	40087168	A	T	ENST00000400454	ENSG00000171587	DSCAM	TRUE	FALSE
chr21	40087169	C	A	ENST00000400454	ENSG00000171587	DSCAM	TRUE	FALSE
chr21	40087169	C	G	ENST00000400454	ENSG00000171587	DSCAM	TRUE	FALSE
chr21	40087169	C	T	ENST00000400454	ENSG00000171587	DSCAM	TRUE	FALSE
chr21	40087177	T	A	ENST00000400454	ENSG00000171587	DSCAM	TRUE	TRUE
chr21	40087181	C	T	ENST00000400454	ENSG00000171587	DSCAM	TRUE	TRUE
chr21	40087182	C	T	ENST00000400454	ENSG00000171587	DSCAM	TRUE	TRUE
chr21	40087186	T	A	ENST00000400454	ENSG00000171587	DSCAM	TRUE	TRUE
chr21	40087216	T	A	ENST00000400454	ENSG00000171587	DSCAM	TRUE	TRUE
chr21	40087217	A	T	ENST00000400454	ENSG00000171587	DSCAM	TRUE	TRUE
chr21	40087224	A	T	ENST00000400454	ENSG00000171587	DSCAM	TRUE	TRUE
chr21	40087237	T	A	ENST00000400454	ENSG00000171587	DSCAM	TRUE	TRUE
chr21	40087241	C	T	ENST00000400454	ENSG00000171587	DSCAM	TRUE	TRUE
chr21	40087242	C	T	ENST00000400454	ENSG00000171587	DSCAM	TRUE	TRUE
chr21	40087279	G	A	ENST00000400454	ENSG00000171587	DSCAM	TRUE	TRUE
chr21	40087288	C	A	ENST00000400454	ENSG00000171587	DSCAM	TRUE	FALSE
chr21	40087288	C	G	ENST00000400454	ENSG00000171587	DSCAM	TRUE	FALSE
chr21	40087288	C	T	ENST00000400454	ENSG00000171587	DSCAM	TRUE	FALSE
chr21	40087289	T	A	ENST00000400454	ENSG00000171587	DSCAM	TRUE	FALSE
chr21	40087289	T	C	ENST00000400454	ENSG00000171587	DSCAM	TRUE	FALSE
chr21	40087289	T	G	ENST00000400454	ENSG00000171587	DSCAM	TRUE	FALSE
chr21	40093719	A	C	ENST00000400454	ENSG00000171587	DSCAM	TRUE	FALSE
chr21	40093719	A	G	ENST00000400454	ENSG00000171587	DSCAM	FALSE	FALSE
chr21	40093719	A	T	ENST00000400454	ENSG00000171587	DSCAM	TRUE	FALSE
chr21	40093720	C	A	ENST00000400454	ENSG00000171587	DSCAM	TRUE	FALSE
chr21	40093720	C	G	ENST00000400454	ENSG00000171587	DSCAM	TRUE	FALSE
chr21	40093720	C	T	ENST00000400454	ENSG00000171587	DSCAM	TRUE	FALSE
chr21	40093724	T	A	ENST00000400454	ENSG00000171587	DSCAM	TRUE	TRUE
chr21	40093736	C	A	ENST00000400454	ENSG00000171587	DSCAM	TRUE	TRUE
chr21	40093751	C	A	ENST00000400454	ENSG00000171587	DSCAM	TRUE	TRUE
chr21	40093766	T	A	ENST00000400454	ENSG00000171587	DSCAM	TRUE	TRUE
chr21	40093769	C	A	ENST00000400454	ENSG00000171587	DSCAM	TRUE	TRUE
chr21	40093774	G	C	ENST00000400454	ENSG00000171587	DSCAM	TRUE	TRUE
chr21	40093774	G	T	ENST00000400454	ENSG00000171587	DSCAM	TRUE	TRUE
chr21	40093791	C	T	ENST00000400454	ENSG00000171587	DSCAM	TRUE	TRUE
chr21	40093792	C	T	ENST00000400454	ENSG00000171587	DSCAM	TRUE	TRUE
chr21	40093800	G	C	ENST00000400454	ENSG00000171587	DSCAM	TRUE	TRUE
chr21	40093800	G	T	ENST00000400454	ENSG00000171587	DSCAM	TRUE	TRUE
chr21	40093805	G	A	ENST00000400454	ENSG00000171587	DSCAM	TRUE	TRUE
chr21	40093832	T	A	ENST00000400454	ENSG00000171587	DSCAM	TRUE	TRUE
chr21	40093833	G	C	ENST00000400454	ENSG00000171587	DSCAM	TRUE	TRUE
chr21	40093833	G	T	ENST00000400454	ENSG00000171587	DSCAM	TRUE	TRUE
chr21	40093843	G	T	ENST00000400454	ENSG00000171587	DSCAM	TRUE	TRUE
chr21	40093859	C	A	ENST00000400454	ENSG00000171587	DSCAM	TRUE	TRUE
chr21	40093865	C	A	ENST00000400454	ENSG00000171587	DSCAM	TRUE	TRUE
chr21	40093875	C	A	ENST00000400454	ENSG00000171587	DSCAM	TRUE	FALSE
chr21	40093875	C	G	ENST00000400454	ENSG00000171587	DSCAM	TRUE	FALSE
chr21	40093875	C	T	ENST00000400454	ENSG00000171587	DSCAM	TRUE	FALSE
chr21	40093876	T	A	ENST00000400454	ENSG00000171587	DSCAM	TRUE	FALSE
chr21	40093876	T	C	ENST00000400454	ENSG00000171587	DSCAM	TRUE	FALSE
chr21	40093876	T	G	ENST00000400454	ENSG00000171587	DSCAM	TRUE	FALSE
chr21	40124193	A	C	ENST00000400454	ENSG00000171587	DSCAM	TRUE	FALSE
chr21	40124193	A	G	ENST00000400454	ENSG00000171587	DSCAM	TRUE	FALSE
chr21	40124193	A	T	ENST00000400454	ENSG00000171587	DSCAM	TRUE	FALSE
chr21	40124194	C	A	ENST00000400454	ENSG00000171587	DSCAM	TRUE	FALSE
chr21	40124194	C	G	ENST00000400454	ENSG00000171587	DSCAM	TRUE	FALSE
chr21	40124194	C	T	ENST00000400454	ENSG00000171587	DSCAM	TRUE	FALSE
chr21	40124201	A	C	ENST00000400454	ENSG00000171587	DSCAM	TRUE	TRUE
chr21	40124201	A	T	ENST00000400454	ENSG00000171587	DSCAM	TRUE	TRUE
chr21	40124213	G	T	ENST00000400454	ENSG00000171587	DSCAM	TRUE	TRUE
chr21	40124225	G	C	ENST00000400454	ENSG00000171587	DSCAM	TRUE	TRUE
chr21	40124225	G	T	ENST00000400454	ENSG00000171587	DSCAM	TRUE	TRUE
chr21	40124230	T	A	ENST00000400454	ENSG00000171587	DSCAM	TRUE	TRUE
chr21	40124233	G	A	ENST00000400454	ENSG00000171587	DSCAM	TRUE	TRUE
chr21	40124251	T	A	ENST00000400454	ENSG00000171587	DSCAM	TRUE	TRUE
chr21	40124264	C	T	ENST00000400454	ENSG00000171587	DSCAM	TRUE	TRUE
chr21	40124265	C	T	ENST00000400454	ENSG00000171587	DSCAM	TRUE	TRUE
chr21	40124289	G	C	ENST00000400454	ENSG00000171587	DSCAM	TRUE	TRUE
chr21	40124289	G	T	ENST00000400454	ENSG00000171587	DSCAM	TRUE	TRUE
chr21	40124305	T	A	ENST00000400454	ENSG00000171587	DSCAM	TRUE	TRUE
chr21	40124329	C	A	ENST00000400454	ENSG00000171587	DSCAM	TRUE	FALSE
chr21	40124329	C	G	ENST00000400454	ENSG00000171587	DSCAM	TRUE	FALSE
chr21	40124329	C	T	ENST00000400454	ENSG00000171587	DSCAM	TRUE	FALSE
chr21	40124330	T	A	ENST00000400454	ENSG00000171587	DSCAM	TRUE	FALSE
chr21	40124330	T	C	ENST00000400454	ENSG00000171587	DSCAM	FALSE	FALSE
chr21	40124330	T	G	ENST00000400454	ENSG00000171587	DSCAM	TRUE	FALSE
chr21	40133852	A	C	ENST00000400454	ENSG00000171587	DSCAM	TRUE	FALSE
chr21	40133852	A	G	ENST00000400454	ENSG00000171587	DSCAM	TRUE	FALSE
chr21	40133852	A	T	ENST00000400454	ENSG00000171587	DSCAM	TRUE	FALSE
chr21	40133853	C	A	ENST00000400454	ENSG00000171587	DSCAM	TRUE	FALSE
chr21	40133853	C	G	ENST00000400454	ENSG00000171587	DSCAM	TRUE	FALSE
chr21	40133853	C	T	ENST00000400454	ENSG00000171587	DSCAM	TRUE	FALSE
chr21	40133860	C	A	ENST00000400454	ENSG00000171587	DSCAM	TRUE	TRUE
chr21	40133863	T	A	ENST00000400454	ENSG00000171587	DSCAM	TRUE	TRUE
chr21	40133881	G	A	ENST00000400454	ENSG00000171587	DSCAM	TRUE	TRUE
chr21	40133884	C	A	ENST00000400454	ENSG00000171587	DSCAM	TRUE	TRUE
chr21	40133902	C	A	ENST00000400454	ENSG00000171587	DSCAM	TRUE	TRUE
chr21	40133926	G	A	ENST00000400454	ENSG00000171587	DSCAM	TRUE	TRUE
chr21	40133933	G	C	ENST00000400454	ENSG00000171587	DSCAM	TRUE	TRUE
chr21	40133933	G	T	ENST00000400454	ENSG00000171587	DSCAM	TRUE	TRUE
chr21	40133942	G	C	ENST00000400454	ENSG00000171587	DSCAM	TRUE	TRUE
chr21	40133942	G	T	ENST00000400454	ENSG00000171587	DSCAM	TRUE	TRUE
chr21	40133947	T	A	ENST00000400454	ENSG00000171587	DSCAM	TRUE	TRUE
chr21	40133950	C	A	ENST00000400454	ENSG00000171587	DSCAM	TRUE	TRUE
chr21	40133965	C	A	ENST00000400454	ENSG00000171587	DSCAM	TRUE	TRUE
chr21	40133970	G	C	ENST00000400454	ENSG00000171587	DSCAM	TRUE	TRUE
chr21	40133970	G	T	ENST00000400454	ENSG00000171587	DSCAM	TRUE	TRUE
chr21	40133977	G	A	ENST00000400454	ENSG00000171587	DSCAM	TRUE	TRUE
chr21	40133995	T	A	ENST00000400454	ENSG00000171587	DSCAM	TRUE	TRUE
chr21	40134001	C	A	ENST00000400454	ENSG00000171587	DSCAM	TRUE	TRUE
chr21	40134010	C	A	ENST00000400454	ENSG00000171587	DSCAM	TRUE	FALSE
chr21	40134010	C	G	ENST00000400454	ENSG00000171587	DSCAM	TRUE	FALSE
chr21	40134010	C	T	ENST00000400454	ENSG00000171587	DSCAM	TRUE	FALSE
chr21	40134011	T	A	ENST00000400454	ENSG00000171587	DSCAM	TRUE	FALSE
chr21	40134011	T	C	ENST00000400454	ENSG00000171587	DSCAM	TRUE	FALSE
chr21	40134011	T	G	ENST00000400454	ENSG00000171587	DSCAM	TRUE	FALSE
chr21	40142556	A	C	ENST00000400454	ENSG00000171587	DSCAM	TRUE	FALSE
chr21	40142556	A	G	ENST00000400454	ENSG00000171587	DSCAM	TRUE	FALSE
chr21	40142556	A	T	ENST00000400454	ENSG00000171587	DSCAM	TRUE	FALSE
chr21	40142557	C	A	ENST00000400454	ENSG00000171587	DSCAM	TRUE	FALSE
chr21	40142557	C	G	ENST00000400454	ENSG00000171587	DSCAM	TRUE	FALSE
chr21	40142557	C	T	ENST00000400454	ENSG00000171587	DSCAM	TRUE	FALSE
chr21	40142558	C	A	ENST00000400454	ENSG00000171587	DSCAM	TRUE	TRUE
chr21	40142561	C	A	ENST00000400454	ENSG00000171587	DSCAM	TRUE	TRUE
chr21	40142577	C	T	ENST00000400454	ENSG00000171587	DSCAM	TRUE	TRUE
chr21	40142578	C	T	ENST00000400454	ENSG00000171587	DSCAM	TRUE	TRUE
chr21	40142580	G	C	ENST00000400454	ENSG00000171587	DSCAM	TRUE	TRUE
chr21	40142580	G	T	ENST00000400454	ENSG00000171587	DSCAM	TRUE	TRUE
chr21	40142591	T	A	ENST00000400454	ENSG00000171587	DSCAM	TRUE	TRUE
chr21	40142600	G	A	ENST00000400454	ENSG00000171587	DSCAM	TRUE	TRUE
chr21	40142609	C	A	ENST00000400454	ENSG00000171587	DSCAM	TRUE	TRUE
chr21	40142614	A	T	ENST00000400454	ENSG00000171587	DSCAM	TRUE	TRUE
chr21	40142621	C	A	ENST00000400454	ENSG00000171587	DSCAM	TRUE	TRUE
chr21	40142624	T	A	ENST00000400454	ENSG00000171587	DSCAM	TRUE	TRUE
chr21	40142637	C	T	ENST00000400454	ENSG00000171587	DSCAM	TRUE	TRUE
chr21	40142638	C	T	ENST00000400454	ENSG00000171587	DSCAM	TRUE	TRUE
chr21	40142647	G	C	ENST00000400454	ENSG00000171587	DSCAM	TRUE	TRUE
chr21	40142647	G	T	ENST00000400454	ENSG00000171587	DSCAM	TRUE	TRUE
chr21	40142657	C	A	ENST00000400454	ENSG00000171587	DSCAM	TRUE	TRUE
chr21	40142662	G	C	ENST00000400454	ENSG00000171587	DSCAM	TRUE	TRUE
chr21	40142662	G	T	ENST00000400454	ENSG00000171587	DSCAM	TRUE	TRUE
chr21	40142678	G	A	ENST00000400454	ENSG00000171587	DSCAM	TRUE	TRUE
chr21	40142687	C	A	ENST00000400454	ENSG00000171587	DSCAM	TRUE	TRUE
chr21	40142694	G	C	ENST00000400454	ENSG00000171587	DSCAM	TRUE	TRUE
chr21	40142694	G	T	ENST00000400454	ENSG00000171587	DSCAM	TRUE	TRUE
chr21	40142705	C	A	ENST00000400454	ENSG00000171587	DSCAM	TRUE	FALSE
chr21	40142705	C	G	ENST00000400454	ENSG00000171587	DSCAM	TRUE	FALSE
chr21	40142705	C	T	ENST00000400454	ENSG00000171587	DSCAM	TRUE	FALSE
chr21	40142706	T	A	ENST00000400454	ENSG00000171587	DSCAM	TRUE	FALSE
chr21	40142706	T	C	ENST00000400454	ENSG00000171587	DSCAM	TRUE	FALSE
chr21	40142706	T	G	ENST00000400454	ENSG00000171587	DSCAM	TRUE	FALSE
chr21	40144489	A	C	ENST00000400454	ENSG00000171587	DSCAM	TRUE	FALSE
chr21	40144489	A	G	ENST00000400454	ENSG00000171587	DSCAM	TRUE	FALSE
chr21	40144489	A	T	ENST00000400454	ENSG00000171587	DSCAM	TRUE	FALSE
chr21	40144490	C	A	ENST00000400454	ENSG00000171587	DSCAM	TRUE	FALSE
chr21	40144490	C	G	ENST00000400454	ENSG00000171587	DSCAM	TRUE	FALSE
chr21	40144490	C	T	ENST00000400454	ENSG00000171587	DSCAM	TRUE	FALSE
chr21	40144497	C	A	ENST00000400454	ENSG00000171587	DSCAM	TRUE	TRUE
chr21	40144518	C	A	ENST00000400454	ENSG00000171587	DSCAM	TRUE	TRUE
chr21	40144521	G	A	ENST00000400454	ENSG00000171587	DSCAM	TRUE	TRUE
chr21	40144549	A	T	ENST00000400454	ENSG00000171587	DSCAM	TRUE	TRUE
chr21	40144557	G	A	ENST00000400454	ENSG00000171587	DSCAM	TRUE	TRUE
chr21	40144570	G	C	ENST00000400454	ENSG00000171587	DSCAM	TRUE	TRUE
chr21	40144570	G	T	ENST00000400454	ENSG00000171587	DSCAM	TRUE	TRUE
chr21	40144575	G	A	ENST00000400454	ENSG00000171587	DSCAM	TRUE	TRUE
chr21	40144584	T	A	ENST00000400454	ENSG00000171587	DSCAM	TRUE	TRUE
chr21	40144603	G	C	ENST00000400454	ENSG00000171587	DSCAM	TRUE	TRUE
chr21	40144603	G	T	ENST00000400454	ENSG00000171587	DSCAM	TRUE	TRUE
chr21	40144611	C	A	ENST00000400454	ENSG00000171587	DSCAM	TRUE	TRUE
chr21	40144650	G	A	ENST00000400454	ENSG00000171587	DSCAM	TRUE	TRUE
chr21	40144669	G	C	ENST00000400454	ENSG00000171587	DSCAM	TRUE	TRUE
chr21	40144669	G	T	ENST00000400454	ENSG00000171587	DSCAM	TRUE	TRUE
chr21	40144674	C	A	ENST00000400454	ENSG00000171587	DSCAM	TRUE	TRUE
chr21	40144677	G	A	ENST00000400454	ENSG00000171587	DSCAM	TRUE	TRUE
chr21	40144678	G	C	ENST00000400454	ENSG00000171587	DSCAM	TRUE	TRUE
chr21	40144678	G	T	ENST00000400454	ENSG00000171587	DSCAM	TRUE	TRUE
chr21	40144689	G	A	ENST00000400454	ENSG00000171587	DSCAM	TRUE	TRUE
chr21	40144690	G	C	ENST00000400454	ENSG00000171587	DSCAM	TRUE	TRUE
chr21	40144690	G	T	ENST00000400454	ENSG00000171587	DSCAM	TRUE	TRUE
chr21	40144713	G	A	ENST00000400454	ENSG00000171587	DSCAM	TRUE	TRUE
chr21	40144715	A	T	ENST00000400454	ENSG00000171587	DSCAM	TRUE	TRUE
chr21	40144722	T	A	ENST00000400454	ENSG00000171587	DSCAM	TRUE	TRUE
chr21	40144725	T	A	ENST00000400454	ENSG00000171587	DSCAM	TRUE	TRUE
chr21	40144732	C	A	ENST00000400454	ENSG00000171587	DSCAM	TRUE	FALSE
chr21	40144732	C	G	ENST00000400454	ENSG00000171587	DSCAM	TRUE	FALSE
chr21	40144732	C	T	ENST00000400454	ENSG00000171587	DSCAM	TRUE	FALSE
chr21	40144733	T	A	ENST00000400454	ENSG00000171587	DSCAM	TRUE	FALSE
chr21	40144733	T	C	ENST00000400454	ENSG00000171587	DSCAM	TRUE	FALSE
chr21	40144733	T	G	ENST00000400454	ENSG00000171587	DSCAM	TRUE	FALSE
chr21	40167216	A	C	ENST00000400454	ENSG00000171587	DSCAM	TRUE	FALSE
chr21	40167216	A	G	ENST00000400454	ENSG00000171587	DSCAM	TRUE	FALSE
chr21	40167216	A	T	ENST00000400454	ENSG00000171587	DSCAM	TRUE	FALSE
chr21	40167217	C	A	ENST00000400454	ENSG00000171587	DSCAM	TRUE	FALSE
chr21	40167217	C	G	ENST00000400454	ENSG00000171587	DSCAM	TRUE	FALSE
chr21	40167217	C	T	ENST00000400454	ENSG00000171587	DSCAM	TRUE	FALSE
chr21	40167220	T	A	ENST00000400454	ENSG00000171587	DSCAM	TRUE	TRUE
chr21	40167221	C	T	ENST00000400454	ENSG00000171587	DSCAM	TRUE	TRUE
chr21	40167222	C	T	ENST00000400454	ENSG00000171587	DSCAM	TRUE	TRUE
chr21	40167241	G	A	ENST00000400454	ENSG00000171587	DSCAM	TRUE	TRUE
chr21	40167246	G	C	ENST00000400454	ENSG00000171587	DSCAM	TRUE	TRUE
chr21	40167246	G	T	ENST00000400454	ENSG00000171587	DSCAM	TRUE	TRUE
chr21	40167256	C	A	ENST00000400454	ENSG00000171587	DSCAM	TRUE	TRUE
chr21	40167268	C	A	ENST00000400454	ENSG00000171587	DSCAM	TRUE	TRUE
chr21	40167271	G	A	ENST00000400454	ENSG00000171587	DSCAM	TRUE	TRUE
chr21	40167289	C	A	ENST00000400454	ENSG00000171587	DSCAM	TRUE	FALSE
chr21	40167289	C	G	ENST00000400454	ENSG00000171587	DSCAM	TRUE	FALSE
chr21	40167289	C	T	ENST00000400454	ENSG00000171587	DSCAM	TRUE	FALSE
chr21	40167290	T	A	ENST00000400454	ENSG00000171587	DSCAM	TRUE	FALSE
chr21	40167290	T	C	ENST00000400454	ENSG00000171587	DSCAM	TRUE	FALSE
chr21	40167290	T	G	ENST00000400454	ENSG00000171587	DSCAM	TRUE	FALSE
chr21	40178925	A	C	ENST00000400454	ENSG00000171587	DSCAM	TRUE	FALSE
chr21	40178925	A	G	ENST00000400454	ENSG00000171587	DSCAM	FALSE	FALSE
chr21	40178925	A	T	ENST00000400454	ENSG00000171587	DSCAM	TRUE	FALSE
chr21	40178926	C	A	ENST00000400454	ENSG00000171587	DSCAM	TRUE	FALSE
chr21	40178926	C	G	ENST00000400454	ENSG00000171587	DSCAM	TRUE	FALSE
chr21	40178926	C	T	ENST00000400454	ENSG00000171587	DSCAM	TRUE	FALSE
chr21	40178933	C	A	ENST00000400454	ENSG00000171587	DSCAM	TRUE	TRUE
chr21	40178954	C	A	ENST00000400454	ENSG00000171587	DSCAM	TRUE	TRUE
chr21	40178966	C	A	ENST00000400454	ENSG00000171587	DSCAM	TRUE	TRUE
chr21	40178972	T	A	ENST00000400454	ENSG00000171587	DSCAM	TRUE	TRUE
chr21	40178987	T	A	ENST00000400454	ENSG00000171587	DSCAM	TRUE	TRUE
chr21	40178991	G	C	ENST00000400454	ENSG00000171587	DSCAM	TRUE	TRUE
chr21	40178991	G	T	ENST00000400454	ENSG00000171587	DSCAM	TRUE	TRUE
chr21	40179006	G	C	ENST00000400454	ENSG00000171587	DSCAM	TRUE	TRUE
chr21	40179006	G	T	ENST00000400454	ENSG00000171587	DSCAM	TRUE	TRUE
chr21	40179043	G	T	ENST00000400454	ENSG00000171587	DSCAM	TRUE	TRUE
chr21	40179053	G	A	ENST00000400454	ENSG00000171587	DSCAM	TRUE	TRUE
chr21	40179068	T	A	ENST00000400454	ENSG00000171587	DSCAM	TRUE	TRUE
chr21	40179074	T	A	ENST00000400454	ENSG00000171587	DSCAM	TRUE	TRUE
chr21	40179077	G	A	ENST00000400454	ENSG00000171587	DSCAM	TRUE	TRUE
chr21	40179087	C	T	ENST00000400454	ENSG00000171587	DSCAM	TRUE	TRUE
chr21	40179088	C	T	ENST00000400454	ENSG00000171587	DSCAM	TRUE	TRUE
chr21	40179095	C	A	ENST00000400454	ENSG00000171587	DSCAM	FALSE	FALSE
chr21	40179095	C	G	ENST00000400454	ENSG00000171587	DSCAM	FALSE	FALSE
chr21	40179095	C	T	ENST00000400454	ENSG00000171587	DSCAM	FALSE	FALSE
chr21	40179096	T	A	ENST00000400454	ENSG00000171587	DSCAM	FALSE	FALSE
chr21	40179096	T	C	ENST00000400454	ENSG00000171587	DSCAM	TRUE	FALSE
chr21	40179096	T	G	ENST00000400454	ENSG00000171587	DSCAM	FALSE	FALSE
chr21	40187129	A	C	ENST00000400454	ENSG00000171587	DSCAM	TRUE	FALSE
chr21	40187129	A	G	ENST00000400454	ENSG00000171587	DSCAM	FALSE	FALSE
chr21	40187129	A	T	ENST00000400454	ENSG00000171587	DSCAM	TRUE	FALSE
chr21	40187130	C	A	ENST00000400454	ENSG00000171587	DSCAM	TRUE	FALSE
chr21	40187130	C	G	ENST00000400454	ENSG00000171587	DSCAM	TRUE	FALSE
chr21	40187130	C	T	ENST00000400454	ENSG00000171587	DSCAM	TRUE	FALSE
chr21	40187133	G	C	ENST00000400454	ENSG00000171587	DSCAM	TRUE	TRUE
chr21	40187133	G	T	ENST00000400454	ENSG00000171587	DSCAM	TRUE	TRUE
chr21	40187137	T	A	ENST00000400454	ENSG00000171587	DSCAM	TRUE	TRUE
chr21	40187143	T	A	ENST00000400454	ENSG00000171587	DSCAM	TRUE	TRUE
chr21	40187144	G	T	ENST00000400454	ENSG00000171587	DSCAM	TRUE	TRUE
chr21	40187149	C	A	ENST00000400454	ENSG00000171587	DSCAM	TRUE	TRUE
chr21	40187156	G	C	ENST00000400454	ENSG00000171587	DSCAM	TRUE	TRUE
chr21	40187156	G	T	ENST00000400454	ENSG00000171587	DSCAM	TRUE	TRUE
chr21	40187179	C	A	ENST00000400454	ENSG00000171587	DSCAM	TRUE	TRUE
chr21	40187195	C	T	ENST00000400454	ENSG00000171587	DSCAM	TRUE	TRUE
chr21	40187196	C	T	ENST00000400454	ENSG00000171587	DSCAM	TRUE	TRUE
chr21	40187221	T	A	ENST00000400454	ENSG00000171587	DSCAM	TRUE	TRUE
chr21	40187230	T	A	ENST00000400454	ENSG00000171587	DSCAM	TRUE	TRUE
chr21	40187236	C	A	ENST00000400454	ENSG00000171587	DSCAM	TRUE	TRUE
chr21	40187242	C	A	ENST00000400454	ENSG00000171587	DSCAM	TRUE	TRUE
chr21	40187260	C	A	ENST00000400454	ENSG00000171587	DSCAM	TRUE	FALSE
chr21	40187260	C	G	ENST00000400454	ENSG00000171587	DSCAM	TRUE	FALSE
chr21	40187260	C	T	ENST00000400454	ENSG00000171587	DSCAM	TRUE	FALSE
chr21	40187261	T	A	ENST00000400454	ENSG00000171587	DSCAM	TRUE	FALSE
chr21	40187261	T	C	ENST00000400454	ENSG00000171587	DSCAM	TRUE	FALSE
chr21	40187261	T	G	ENST00000400454	ENSG00000171587	DSCAM	TRUE	FALSE
chr21	40187889	A	C	ENST00000400454	ENSG00000171587	DSCAM	TRUE	FALSE
chr21	40187889	A	G	ENST00000400454	ENSG00000171587	DSCAM	TRUE	FALSE
chr21	40187889	A	T	ENST00000400454	ENSG00000171587	DSCAM	TRUE	FALSE
chr21	40187890	C	A	ENST00000400454	ENSG00000171587	DSCAM	TRUE	FALSE
chr21	40187890	C	G	ENST00000400454	ENSG00000171587	DSCAM	TRUE	FALSE
chr21	40187890	C	T	ENST00000400454	ENSG00000171587	DSCAM	TRUE	FALSE
chr21	40187891	C	A	ENST00000400454	ENSG00000171587	DSCAM	TRUE	TRUE
chr21	40187894	G	A	ENST00000400454	ENSG00000171587	DSCAM	TRUE	TRUE
chr21	40187906	G	A	ENST00000400454	ENSG00000171587	DSCAM	TRUE	TRUE
chr21	40187915	C	A	ENST00000400454	ENSG00000171587	DSCAM	TRUE	TRUE
chr21	40187924	C	A	ENST00000400454	ENSG00000171587	DSCAM	TRUE	TRUE
chr21	40187928	A	C	ENST00000400454	ENSG00000171587	DSCAM	TRUE	TRUE
chr21	40187928	A	T	ENST00000400454	ENSG00000171587	DSCAM	TRUE	TRUE
chr21	40187946	G	T	ENST00000400454	ENSG00000171587	DSCAM	TRUE	TRUE
chr21	40187969	C	A	ENST00000400454	ENSG00000171587	DSCAM	TRUE	TRUE
chr21	40187972	T	A	ENST00000400454	ENSG00000171587	DSCAM	TRUE	TRUE
chr21	40187983	A	T	ENST00000400454	ENSG00000171587	DSCAM	TRUE	TRUE
chr21	40187988	C	A	ENST00000400454	ENSG00000171587	DSCAM	TRUE	FALSE
chr21	40187988	C	G	ENST00000400454	ENSG00000171587	DSCAM	TRUE	FALSE
chr21	40187988	C	T	ENST00000400454	ENSG00000171587	DSCAM	TRUE	FALSE
chr21	40187989	T	A	ENST00000400454	ENSG00000171587	DSCAM	TRUE	FALSE
chr21	40187989	T	C	ENST00000400454	ENSG00000171587	DSCAM	TRUE	FALSE
chr21	40187989	T	G	ENST00000400454	ENSG00000171587	DSCAM	TRUE	FALSE
chr21	40189040	A	C	ENST00000400454	ENSG00000171587	DSCAM	TRUE	FALSE
chr21	40189040	A	G	ENST00000400454	ENSG00000171587	DSCAM	TRUE	FALSE
chr21	40189040	A	T	ENST00000400454	ENSG00000171587	DSCAM	TRUE	FALSE
chr21	40189041	C	A	ENST00000400454	ENSG00000171587	DSCAM	TRUE	FALSE
chr21	40189041	C	G	ENST00000400454	ENSG00000171587	DSCAM	TRUE	FALSE
chr21	40189041	C	T	ENST00000400454	ENSG00000171587	DSCAM	TRUE	FALSE
chr21	40189044	G	A	ENST00000400454	ENSG00000171587	DSCAM	TRUE	TRUE
chr21	40189062	C	A	ENST00000400454	ENSG00000171587	DSCAM	TRUE	TRUE
chr21	40189065	C	A	ENST00000400454	ENSG00000171587	DSCAM	TRUE	TRUE
chr21	40189068	C	A	ENST00000400454	ENSG00000171587	DSCAM	TRUE	TRUE
chr21	40189074	C	A	ENST00000400454	ENSG00000171587	DSCAM	TRUE	TRUE
chr21	40189077	T	A	ENST00000400454	ENSG00000171587	DSCAM	TRUE	TRUE
chr21	40189090	A	C	ENST00000400454	ENSG00000171587	DSCAM	TRUE	TRUE
chr21	40189090	A	T	ENST00000400454	ENSG00000171587	DSCAM	TRUE	TRUE
chr21	40189104	C	A	ENST00000400454	ENSG00000171587	DSCAM	TRUE	TRUE
chr21	40189119	G	A	ENST00000400454	ENSG00000171587	DSCAM	TRUE	TRUE
chr21	40189125	C	A	ENST00000400454	ENSG00000171587	DSCAM	TRUE	TRUE
chr21	40189128	T	A	ENST00000400454	ENSG00000171587	DSCAM	TRUE	TRUE
chr21	40189131	C	A	ENST00000400454	ENSG00000171587	DSCAM	TRUE	TRUE
chr21	40189132	C	T	ENST00000400454	ENSG00000171587	DSCAM	TRUE	TRUE
chr21	40189133	C	T	ENST00000400454	ENSG00000171587	DSCAM	TRUE	TRUE
chr21	40189152	T	A	ENST00000400454	ENSG00000171587	DSCAM	TRUE	TRUE
chr21	40189155	C	A	ENST00000400454	ENSG00000171587	DSCAM	TRUE	TRUE
chr21	40189168	G	T	ENST00000400454	ENSG00000171587	DSCAM	TRUE	TRUE
chr21	40189179	C	A	ENST00000400454	ENSG00000171587	DSCAM	TRUE	TRUE
chr21	40189182	T	A	ENST00000400454	ENSG00000171587	DSCAM	TRUE	TRUE
chr21	40189185	T	A	ENST00000400454	ENSG00000171587	DSCAM	TRUE	TRUE
chr21	40189188	G	A	ENST00000400454	ENSG00000171587	DSCAM	TRUE	TRUE
chr21	40189194	G	A	ENST00000400454	ENSG00000171587	DSCAM	TRUE	TRUE
chr21	40189216	A	C	ENST00000400454	ENSG00000171587	DSCAM	TRUE	TRUE
chr21	40189216	A	T	ENST00000400454	ENSG00000171587	DSCAM	TRUE	TRUE
chr21	40189239	C	A	ENST00000400454	ENSG00000171587	DSCAM	TRUE	FALSE
chr21	40189239	C	G	ENST00000400454	ENSG00000171587	DSCAM	TRUE	FALSE
chr21	40189239	C	T	ENST00000400454	ENSG00000171587	DSCAM	TRUE	FALSE
chr21	40189240	T	A	ENST00000400454	ENSG00000171587	DSCAM	TRUE	FALSE
chr21	40189240	T	C	ENST00000400454	ENSG00000171587	DSCAM	TRUE	FALSE
chr21	40189240	T	G	ENST00000400454	ENSG00000171587	DSCAM	TRUE	FALSE
chr21	40276095	A	C	ENST00000400454	ENSG00000171587	DSCAM	TRUE	FALSE
chr21	40276095	A	G	ENST00000400454	ENSG00000171587	DSCAM	TRUE	FALSE
chr21	40276095	A	T	ENST00000400454	ENSG00000171587	DSCAM	TRUE	FALSE
chr21	40276096	C	A	ENST00000400454	ENSG00000171587	DSCAM	TRUE	FALSE
chr21	40276096	C	G	ENST00000400454	ENSG00000171587	DSCAM	TRUE	FALSE
chr21	40276096	C	T	ENST00000400454	ENSG00000171587	DSCAM	TRUE	FALSE
chr21	40276100	T	A	ENST00000400454	ENSG00000171587	DSCAM	TRUE	TRUE
chr21	40276110	G	C	ENST00000400454	ENSG00000171587	DSCAM	TRUE	TRUE
chr21	40276110	G	T	ENST00000400454	ENSG00000171587	DSCAM	TRUE	TRUE
chr21	40276121	T	A	ENST00000400454	ENSG00000171587	DSCAM	TRUE	TRUE
chr21	40276154	T	A	ENST00000400454	ENSG00000171587	DSCAM	TRUE	TRUE
chr21	40276155	G	T	ENST00000400454	ENSG00000171587	DSCAM	TRUE	TRUE
chr21	40276161	G	C	ENST00000400454	ENSG00000171587	DSCAM	TRUE	TRUE
chr21	40276161	G	T	ENST00000400454	ENSG00000171587	DSCAM	TRUE	TRUE
chr21	40276164	G	C	ENST00000400454	ENSG00000171587	DSCAM	TRUE	TRUE
chr21	40276164	G	T	ENST00000400454	ENSG00000171587	DSCAM	TRUE	TRUE
chr21	40276178	C	A	ENST00000400454	ENSG00000171587	DSCAM	TRUE	TRUE
chr21	40276181	C	A	ENST00000400454	ENSG00000171587	DSCAM	TRUE	TRUE
chr21	40276193	T	A	ENST00000400454	ENSG00000171587	DSCAM	TRUE	TRUE
chr21	40276201	A	T	ENST00000400454	ENSG00000171587	DSCAM	TRUE	TRUE
chr21	40276204	G	T	ENST00000400454	ENSG00000171587	DSCAM	TRUE	TRUE
chr21	40276223	G	A	ENST00000400454	ENSG00000171587	DSCAM	TRUE	TRUE
chr21	40276229	G	A	ENST00000400454	ENSG00000171587	DSCAM	TRUE	TRUE
chr21	40276250	G	A	ENST00000400454	ENSG00000171587	DSCAM	TRUE	TRUE
chr21	40276256	G	A	ENST00000400454	ENSG00000171587	DSCAM	TRUE	TRUE
chr21	40276271	C	A	ENST00000400454	ENSG00000171587	DSCAM	TRUE	FALSE
chr21	40276271	C	G	ENST00000400454	ENSG00000171587	DSCAM	TRUE	FALSE
chr21	40276271	C	T	ENST00000400454	ENSG00000171587	DSCAM	TRUE	FALSE
chr21	40276272	T	A	ENST00000400454	ENSG00000171587	DSCAM	TRUE	FALSE
chr21	40276272	T	C	ENST00000400454	ENSG00000171587	DSCAM	TRUE	FALSE
chr21	40276272	T	G	ENST00000400454	ENSG00000171587	DSCAM	TRUE	FALSE
chr21	40296053	A	C	ENST00000400454	ENSG00000171587	DSCAM	TRUE	FALSE
chr21	40296053	A	G	ENST00000400454	ENSG00000171587	DSCAM	FALSE	FALSE
chr21	40296053	A	T	ENST00000400454	ENSG00000171587	DSCAM	TRUE	FALSE
chr21	40296054	C	A	ENST00000400454	ENSG00000171587	DSCAM	TRUE	FALSE
chr21	40296054	C	G	ENST00000400454	ENSG00000171587	DSCAM	TRUE	FALSE
chr21	40296054	C	T	ENST00000400454	ENSG00000171587	DSCAM	TRUE	FALSE
chr21	40296058	T	A	ENST00000400454	ENSG00000171587	DSCAM	TRUE	TRUE
chr21	40296067	T	A	ENST00000400454	ENSG00000171587	DSCAM	TRUE	TRUE
chr21	40296068	C	T	ENST00000400454	ENSG00000171587	DSCAM	TRUE	TRUE
chr21	40296069	C	T	ENST00000400454	ENSG00000171587	DSCAM	TRUE	TRUE
chr21	40296089	G	C	ENST00000400454	ENSG00000171587	DSCAM	TRUE	TRUE
chr21	40296089	G	T	ENST00000400454	ENSG00000171587	DSCAM	TRUE	TRUE
chr21	40296097	C	A	ENST00000400454	ENSG00000171587	DSCAM	TRUE	TRUE
chr21	40296104	A	T	ENST00000400454	ENSG00000171587	DSCAM	TRUE	TRUE
chr21	40296124	T	A	ENST00000400454	ENSG00000171587	DSCAM	TRUE	TRUE
chr21	40296128	A	C	ENST00000400454	ENSG00000171587	DSCAM	TRUE	TRUE
chr21	40296128	A	T	ENST00000400454	ENSG00000171587	DSCAM	TRUE	TRUE
chr21	40296142	G	A	ENST00000400454	ENSG00000171587	DSCAM	TRUE	TRUE
chr21	40296154	G	A	ENST00000400454	ENSG00000171587	DSCAM	TRUE	TRUE
chr21	40296166	T	A	ENST00000400454	ENSG00000171587	DSCAM	TRUE	TRUE
chr21	40296175	C	A	ENST00000400454	ENSG00000171587	DSCAM	TRUE	FALSE
chr21	40296175	C	G	ENST00000400454	ENSG00000171587	DSCAM	TRUE	FALSE
chr21	40296175	C	T	ENST00000400454	ENSG00000171587	DSCAM	TRUE	FALSE
chr21	40296176	T	A	ENST00000400454	ENSG00000171587	DSCAM	TRUE	FALSE
chr21	40296176	T	C	ENST00000400454	ENSG00000171587	DSCAM	TRUE	FALSE
chr21	40296176	T	G	ENST00000400454	ENSG00000171587	DSCAM	TRUE	FALSE
chr21	40312079	A	C	ENST00000400454	ENSG00000171587	DSCAM	TRUE	FALSE
chr21	40312079	A	G	ENST00000400454	ENSG00000171587	DSCAM	TRUE	FALSE
chr21	40312079	A	T	ENST00000400454	ENSG00000171587	DSCAM	TRUE	FALSE
chr21	40312080	C	A	ENST00000400454	ENSG00000171587	DSCAM	TRUE	FALSE
chr21	40312080	C	G	ENST00000400454	ENSG00000171587	DSCAM	TRUE	FALSE
chr21	40312080	C	T	ENST00000400454	ENSG00000171587	DSCAM	TRUE	FALSE
chr21	40312084	T	A	ENST00000400454	ENSG00000171587	DSCAM	TRUE	TRUE
chr21	40312092	A	T	ENST00000400454	ENSG00000171587	DSCAM	TRUE	TRUE
chr21	40312096	G	A	ENST00000400454	ENSG00000171587	DSCAM	TRUE	TRUE
chr21	40312102	G	A	ENST00000400454	ENSG00000171587	DSCAM	TRUE	TRUE
chr21	40312108	C	A	ENST00000400454	ENSG00000171587	DSCAM	TRUE	TRUE
chr21	40312123	C	A	ENST00000400454	ENSG00000171587	DSCAM	TRUE	TRUE
chr21	40312136	G	T	ENST00000400454	ENSG00000171587	DSCAM	TRUE	TRUE
chr21	40312142	G	C	ENST00000400454	ENSG00000171587	DSCAM	TRUE	TRUE
chr21	40312142	G	T	ENST00000400454	ENSG00000171587	DSCAM	TRUE	TRUE
chr21	40312164	G	T	ENST00000400454	ENSG00000171587	DSCAM	TRUE	TRUE
chr21	40312182	A	T	ENST00000400454	ENSG00000171587	DSCAM	TRUE	TRUE
chr21	40312249	T	A	ENST00000400454	ENSG00000171587	DSCAM	TRUE	TRUE
chr21	40312252	G	A	ENST00000400454	ENSG00000171587	DSCAM	TRUE	TRUE
chr21	40312253	C	T	ENST00000400454	ENSG00000171587	DSCAM	TRUE	TRUE
chr21	40312254	C	T	ENST00000400454	ENSG00000171587	DSCAM	TRUE	TRUE
chr21	40312272	A	C	ENST00000400454	ENSG00000171587	DSCAM	TRUE	TRUE
chr21	40312272	A	T	ENST00000400454	ENSG00000171587	DSCAM	TRUE	TRUE
chr21	40312281	G	C	ENST00000400454	ENSG00000171587	DSCAM	TRUE	TRUE
chr21	40312281	G	T	ENST00000400454	ENSG00000171587	DSCAM	TRUE	TRUE
chr21	40312292	A	T	ENST00000400454	ENSG00000171587	DSCAM	TRUE	TRUE
chr21	40312312	G	A	ENST00000400454	ENSG00000171587	DSCAM	TRUE	TRUE
chr21	40312327	T	A	ENST00000400454	ENSG00000171587	DSCAM	TRUE	TRUE
chr21	40312336	C	A	ENST00000400454	ENSG00000171587	DSCAM	TRUE	TRUE
chr21	40312345	G	A	ENST00000400454	ENSG00000171587	DSCAM	TRUE	TRUE
chr21	40312360	C	A	ENST00000400454	ENSG00000171587	DSCAM	TRUE	FALSE
chr21	40312360	C	G	ENST00000400454	ENSG00000171587	DSCAM	TRUE	FALSE
chr21	40312360	C	T	ENST00000400454	ENSG00000171587	DSCAM	TRUE	FALSE
chr21	40312361	T	A	ENST00000400454	ENSG00000171587	DSCAM	TRUE	FALSE
chr21	40312361	T	C	ENST00000400454	ENSG00000171587	DSCAM	TRUE	FALSE
chr21	40312361	T	G	ENST00000400454	ENSG00000171587	DSCAM	TRUE	FALSE
chr21	40338099	A	C	ENST00000400454	ENSG00000171587	DSCAM	TRUE	FALSE
chr21	40338099	A	G	ENST00000400454	ENSG00000171587	DSCAM	FALSE	FALSE
chr21	40338099	A	T	ENST00000400454	ENSG00000171587	DSCAM	TRUE	FALSE
chr21	40338100	C	A	ENST00000400454	ENSG00000171587	DSCAM	TRUE	FALSE
chr21	40338100	C	G	ENST00000400454	ENSG00000171587	DSCAM	TRUE	FALSE
chr21	40338100	C	T	ENST00000400454	ENSG00000171587	DSCAM	TRUE	FALSE
chr21	40338104	T	A	ENST00000400454	ENSG00000171587	DSCAM	TRUE	TRUE
chr21	40338125	G	A	ENST00000400454	ENSG00000171587	DSCAM	TRUE	TRUE
chr21	40338140	G	A	ENST00000400454	ENSG00000171587	DSCAM	TRUE	TRUE
chr21	40338146	G	A	ENST00000400454	ENSG00000171587	DSCAM	TRUE	TRUE
chr21	40338151	A	T	ENST00000400454	ENSG00000171587	DSCAM	TRUE	TRUE
chr21	40338159	G	T	ENST00000400454	ENSG00000171587	DSCAM	TRUE	TRUE
chr21	40338165	G	C	ENST00000400454	ENSG00000171587	DSCAM	TRUE	TRUE
chr21	40338165	G	T	ENST00000400454	ENSG00000171587	DSCAM	TRUE	TRUE
chr21	40338170	C	A	ENST00000400454	ENSG00000171587	DSCAM	TRUE	TRUE
chr21	40338176	C	A	ENST00000400454	ENSG00000171587	DSCAM	TRUE	TRUE
chr21	40338185	C	A	ENST00000400454	ENSG00000171587	DSCAM	TRUE	TRUE
chr21	40338188	T	A	ENST00000400454	ENSG00000171587	DSCAM	TRUE	TRUE
chr21	40338191	G	A	ENST00000400454	ENSG00000171587	DSCAM	TRUE	TRUE
chr21	40338199	G	C	ENST00000400454	ENSG00000171587	DSCAM	TRUE	TRUE
chr21	40338199	G	T	ENST00000400454	ENSG00000171587	DSCAM	TRUE	TRUE
chr21	40338206	T	A	ENST00000400454	ENSG00000171587	DSCAM	TRUE	TRUE
chr21	40338215	C	A	ENST00000400454	ENSG00000171587	DSCAM	TRUE	TRUE
chr21	40338224	C	A	ENST00000400454	ENSG00000171587	DSCAM	TRUE	TRUE
chr21	40338236	G	A	ENST00000400454	ENSG00000171587	DSCAM	TRUE	TRUE
chr21	40338269	T	A	ENST00000400454	ENSG00000171587	DSCAM	TRUE	TRUE
chr21	40338270	G	C	ENST00000400454	ENSG00000171587	DSCAM	TRUE	TRUE
chr21	40338270	G	T	ENST00000400454	ENSG00000171587	DSCAM	TRUE	TRUE
chr21	40338273	C	T	ENST00000400454	ENSG00000171587	DSCAM	TRUE	TRUE
chr21	40338274	C	T	ENST00000400454	ENSG00000171587	DSCAM	TRUE	TRUE
chr21	40338278	T	A	ENST00000400454	ENSG00000171587	DSCAM	TRUE	TRUE
chr21	40338285	G	C	ENST00000400454	ENSG00000171587	DSCAM	TRUE	TRUE
chr21	40338285	G	T	ENST00000400454	ENSG00000171587	DSCAM	TRUE	TRUE
chr21	40338288	A	C	ENST00000400454	ENSG00000171587	DSCAM	TRUE	TRUE
chr21	40338288	A	T	ENST00000400454	ENSG00000171587	DSCAM	TRUE	TRUE
chr21	40338294	A	C	ENST00000400454	ENSG00000171587	DSCAM	TRUE	TRUE
chr21	40338294	A	T	ENST00000400454	ENSG00000171587	DSCAM	TRUE	TRUE
chr21	40338309	A	T	ENST00000400454	ENSG00000171587	DSCAM	TRUE	TRUE
chr21	40338318	G	C	ENST00000400454	ENSG00000171587	DSCAM	TRUE	TRUE
chr21	40338318	G	T	ENST00000400454	ENSG00000171587	DSCAM	TRUE	TRUE
chr21	40338332	C	A	ENST00000400454	ENSG00000171587	DSCAM	TRUE	TRUE
chr21	40338353	T	A	ENST00000400454	ENSG00000171587	DSCAM	TRUE	TRUE
chr21	40338362	G	A	ENST00000400454	ENSG00000171587	DSCAM	TRUE	TRUE
chr21	40338377	C	A	ENST00000400454	ENSG00000171587	DSCAM	TRUE	FALSE
chr21	40338377	C	G	ENST00000400454	ENSG00000171587	DSCAM	TRUE	FALSE
chr21	40338377	C	T	ENST00000400454	ENSG00000171587	DSCAM	TRUE	FALSE
chr21	40338378	T	A	ENST00000400454	ENSG00000171587	DSCAM	TRUE	FALSE
chr21	40338378	T	C	ENST00000400454	ENSG00000171587	DSCAM	TRUE	FALSE
chr21	40338378	T	G	ENST00000400454	ENSG00000171587	DSCAM	TRUE	FALSE
chr21	40339117	A	C	ENST00000400454	ENSG00000171587	DSCAM	FALSE	FALSE
chr21	40339117	A	G	ENST00000400454	ENSG00000171587	DSCAM	FALSE	FALSE
chr21	40339117	A	T	ENST00000400454	ENSG00000171587	DSCAM	FALSE	FALSE
chr21	40339118	C	A	ENST00000400454	ENSG00000171587	DSCAM	FALSE	FALSE
chr21	40339118	C	G	ENST00000400454	ENSG00000171587	DSCAM	FALSE	FALSE
chr21	40339118	C	T	ENST00000400454	ENSG00000171587	DSCAM	FALSE	FALSE
chr21	40339122	T	A	ENST00000400454	ENSG00000171587	DSCAM	TRUE	TRUE
chr21	40339134	G	A	ENST00000400454	ENSG00000171587	DSCAM	TRUE	TRUE
chr21	40339140	G	A	ENST00000400454	ENSG00000171587	DSCAM	TRUE	TRUE
chr21	40339141	G	C	ENST00000400454	ENSG00000171587	DSCAM	TRUE	TRUE
chr21	40339141	G	T	ENST00000400454	ENSG00000171587	DSCAM	TRUE	TRUE
chr21	40339155	C	A	ENST00000400454	ENSG00000171587	DSCAM	TRUE	TRUE
chr21	40339160	G	T	ENST00000400454	ENSG00000171587	DSCAM	TRUE	TRUE
chr21	40339174	G	T	ENST00000400454	ENSG00000171587	DSCAM	TRUE	TRUE
chr21	40339180	G	C	ENST00000400454	ENSG00000171587	DSCAM	TRUE	TRUE
chr21	40339180	G	T	ENST00000400454	ENSG00000171587	DSCAM	TRUE	TRUE
chr21	40339188	C	A	ENST00000400454	ENSG00000171587	DSCAM	TRUE	TRUE
chr21	40339203	G	A	ENST00000400454	ENSG00000171587	DSCAM	TRUE	TRUE
chr21	40339222	G	C	ENST00000400454	ENSG00000171587	DSCAM	TRUE	TRUE
chr21	40339222	G	T	ENST00000400454	ENSG00000171587	DSCAM	TRUE	TRUE
chr21	40339242	C	A	ENST00000400454	ENSG00000171587	DSCAM	TRUE	TRUE
chr21	40339244	G	T	ENST00000400454	ENSG00000171587	DSCAM	TRUE	TRUE
chr21	40339257	G	A	ENST00000400454	ENSG00000171587	DSCAM	TRUE	TRUE
chr21	40339281	T	A	ENST00000400454	ENSG00000171587	DSCAM	TRUE	TRUE
chr21	40339306	C	T	ENST00000400454	ENSG00000171587	DSCAM	TRUE	TRUE
chr21	40339307	C	T	ENST00000400454	ENSG00000171587	DSCAM	TRUE	TRUE
chr21	40339322	A	T	ENST00000400454	ENSG00000171587	DSCAM	TRUE	TRUE
chr21	40339332	C	A	ENST00000400454	ENSG00000171587	DSCAM	TRUE	TRUE
chr21	40339335	T	A	ENST00000400454	ENSG00000171587	DSCAM	TRUE	TRUE
chr21	40339342	G	T	ENST00000400454	ENSG00000171587	DSCAM	TRUE	TRUE
chr21	40339362	C	A	ENST00000400454	ENSG00000171587	DSCAM	TRUE	TRUE
chr21	40339380	T	A	ENST00000400454	ENSG00000171587	DSCAM	TRUE	TRUE
chr21	40339383	C	A	ENST00000400454	ENSG00000171587	DSCAM	TRUE	TRUE
chr21	40339404	T	A	ENST00000400454	ENSG00000171587	DSCAM	TRUE	TRUE
chr21	40339413	C	A	ENST00000400454	ENSG00000171587	DSCAM	TRUE	TRUE
chr21	40339416	C	A	ENST00000400454	ENSG00000171587	DSCAM	TRUE	FALSE
chr21	40339416	C	G	ENST00000400454	ENSG00000171587	DSCAM	TRUE	FALSE
chr21	40339416	C	T	ENST00000400454	ENSG00000171587	DSCAM	TRUE	FALSE
chr21	40339417	T	A	ENST00000400454	ENSG00000171587	DSCAM	TRUE	FALSE
chr21	40339417	T	C	ENST00000400454	ENSG00000171587	DSCAM	TRUE	FALSE
chr21	40339417	T	G	ENST00000400454	ENSG00000171587	DSCAM	TRUE	FALSE
chr21	40347668	A	C	ENST00000400454	ENSG00000171587	DSCAM	TRUE	FALSE
chr21	40347668	A	G	ENST00000400454	ENSG00000171587	DSCAM	TRUE	FALSE
chr21	40347668	A	T	ENST00000400454	ENSG00000171587	DSCAM	TRUE	FALSE
chr21	40347669	C	A	ENST00000400454	ENSG00000171587	DSCAM	TRUE	FALSE
chr21	40347669	C	G	ENST00000400454	ENSG00000171587	DSCAM	TRUE	FALSE
chr21	40347669	C	T	ENST00000400454	ENSG00000171587	DSCAM	TRUE	FALSE
chr21	40347673	C	A	ENST00000400454	ENSG00000171587	DSCAM	TRUE	TRUE
chr21	40347685	G	A	ENST00000400454	ENSG00000171587	DSCAM	TRUE	TRUE
chr21	40347689	A	C	ENST00000400454	ENSG00000171587	DSCAM	TRUE	TRUE
chr21	40347689	A	T	ENST00000400454	ENSG00000171587	DSCAM	TRUE	TRUE
chr21	40347697	G	A	ENST00000400454	ENSG00000171587	DSCAM	TRUE	TRUE
chr21	40347709	T	A	ENST00000400454	ENSG00000171587	DSCAM	TRUE	TRUE
chr21	40347715	T	A	ENST00000400454	ENSG00000171587	DSCAM	TRUE	TRUE
chr21	40347725	G	T	ENST00000400454	ENSG00000171587	DSCAM	TRUE	TRUE
chr21	40347730	G	A	ENST00000400454	ENSG00000171587	DSCAM	TRUE	TRUE
chr21	40347731	G	C	ENST00000400454	ENSG00000171587	DSCAM	TRUE	TRUE
chr21	40347731	G	T	ENST00000400454	ENSG00000171587	DSCAM	TRUE	TRUE
chr21	40347751	T	A	ENST00000400454	ENSG00000171587	DSCAM	TRUE	TRUE
chr21	40347778	C	A	ENST00000400454	ENSG00000171587	DSCAM	TRUE	TRUE
chr21	40347808	T	A	ENST00000400454	ENSG00000171587	DSCAM	TRUE	TRUE
chr21	40347811	C	A	ENST00000400454	ENSG00000171587	DSCAM	TRUE	TRUE
chr21	40347826	C	A	ENST00000400454	ENSG00000171587	DSCAM	TRUE	TRUE
chr21	40347836	G	C	ENST00000400454	ENSG00000171587	DSCAM	TRUE	TRUE
chr21	40347836	G	T	ENST00000400454	ENSG00000171587	DSCAM	TRUE	TRUE
chr21	40347839	C	T	ENST00000400454	ENSG00000171587	DSCAM	TRUE	TRUE
chr21	40347840	C	T	ENST00000400454	ENSG00000171587	DSCAM	TRUE	TRUE
chr21	40347850	C	A	ENST00000400454	ENSG00000171587	DSCAM	TRUE	TRUE
chr21	40347853	G	A	ENST00000400454	ENSG00000171587	DSCAM	TRUE	TRUE
chr21	40347859	C	A	ENST00000400454	ENSG00000171587	DSCAM	TRUE	TRUE
chr21	40347865	C	A	ENST00000400454	ENSG00000171587	DSCAM	TRUE	TRUE
chr21	40347875	G	T	ENST00000400454	ENSG00000171587	DSCAM	TRUE	TRUE
chr21	40347882	A	T	ENST00000400454	ENSG00000171587	DSCAM	TRUE	TRUE
chr21	40347892	G	A	ENST00000400454	ENSG00000171587	DSCAM	TRUE	TRUE
chr21	40347910	T	A	ENST00000400454	ENSG00000171587	DSCAM	TRUE	TRUE
chr21	40347916	T	A	ENST00000400454	ENSG00000171587	DSCAM	TRUE	TRUE
chr21	40347937	T	A	ENST00000400454	ENSG00000171587	DSCAM	TRUE	TRUE
chr21	40347946	C	A	ENST00000400454	ENSG00000171587	DSCAM	TRUE	FALSE
chr21	40347946	C	G	ENST00000400454	ENSG00000171587	DSCAM	TRUE	FALSE
chr21	40347946	C	T	ENST00000400454	ENSG00000171587	DSCAM	TRUE	FALSE
chr21	40347947	T	A	ENST00000400454	ENSG00000171587	DSCAM	TRUE	FALSE
chr21	40347947	T	C	ENST00000400454	ENSG00000171587	DSCAM	TRUE	FALSE
chr21	40347947	T	G	ENST00000400454	ENSG00000171587	DSCAM	TRUE	FALSE
chr21	40353463	A	C	ENST00000400454	ENSG00000171587	DSCAM	TRUE	FALSE
chr21	40353463	A	G	ENST00000400454	ENSG00000171587	DSCAM	TRUE	FALSE
chr21	40353463	A	T	ENST00000400454	ENSG00000171587	DSCAM	TRUE	FALSE
chr21	40353464	C	A	ENST00000400454	ENSG00000171587	DSCAM	TRUE	FALSE
chr21	40353464	C	G	ENST00000400454	ENSG00000171587	DSCAM	TRUE	FALSE
chr21	40353464	C	T	ENST00000400454	ENSG00000171587	DSCAM	TRUE	FALSE
chr21	40353465	G	A	ENST00000400454	ENSG00000171587	DSCAM	TRUE	TRUE
chr21	40353468	T	A	ENST00000400454	ENSG00000171587	DSCAM	TRUE	TRUE
chr21	40353472	G	C	ENST00000400454	ENSG00000171587	DSCAM	TRUE	TRUE
chr21	40353472	G	T	ENST00000400454	ENSG00000171587	DSCAM	TRUE	TRUE
chr21	40353492	T	A	ENST00000400454	ENSG00000171587	DSCAM	TRUE	TRUE
chr21	40353501	C	A	ENST00000400454	ENSG00000171587	DSCAM	TRUE	TRUE
chr21	40353502	G	C	ENST00000400454	ENSG00000171587	DSCAM	TRUE	TRUE
chr21	40353502	G	T	ENST00000400454	ENSG00000171587	DSCAM	TRUE	TRUE
chr21	40353507	T	A	ENST00000400454	ENSG00000171587	DSCAM	TRUE	TRUE
chr21	40353519	C	A	ENST00000400454	ENSG00000171587	DSCAM	TRUE	TRUE
chr21	40353520	A	T	ENST00000400454	ENSG00000171587	DSCAM	TRUE	TRUE
chr21	40353526	A	C	ENST00000400454	ENSG00000171587	DSCAM	TRUE	TRUE
chr21	40353526	A	T	ENST00000400454	ENSG00000171587	DSCAM	TRUE	TRUE
chr21	40353536	G	C	ENST00000400454	ENSG00000171587	DSCAM	TRUE	TRUE
chr21	40353536	G	T	ENST00000400454	ENSG00000171587	DSCAM	TRUE	TRUE
chr21	40353542	G	T	ENST00000400454	ENSG00000171587	DSCAM	TRUE	TRUE
chr21	40353558	C	A	ENST00000400454	ENSG00000171587	DSCAM	TRUE	TRUE
chr21	40353582	T	A	ENST00000400454	ENSG00000171587	DSCAM	TRUE	TRUE
chr21	40353585	G	A	ENST00000400454	ENSG00000171587	DSCAM	TRUE	TRUE
chr21	40353596	G	C	ENST00000400454	ENSG00000171587	DSCAM	TRUE	TRUE
chr21	40353596	G	T	ENST00000400454	ENSG00000171587	DSCAM	TRUE	TRUE
chr21	40353603	C	A	ENST00000400454	ENSG00000171587	DSCAM	TRUE	TRUE
chr21	40353621	T	A	ENST00000400454	ENSG00000171587	DSCAM	TRUE	TRUE
chr21	40353625	C	T	ENST00000400454	ENSG00000171587	DSCAM	TRUE	TRUE
chr21	40353626	C	T	ENST00000400454	ENSG00000171587	DSCAM	TRUE	TRUE
chr21	40353631	G	C	ENST00000400454	ENSG00000171587	DSCAM	TRUE	TRUE
chr21	40353631	G	T	ENST00000400454	ENSG00000171587	DSCAM	TRUE	TRUE
chr21	40353642	C	A	ENST00000400454	ENSG00000171587	DSCAM	TRUE	TRUE
chr21	40353660	T	A	ENST00000400454	ENSG00000171587	DSCAM	TRUE	TRUE
chr21	40353661	G	T	ENST00000400454	ENSG00000171587	DSCAM	TRUE	TRUE
chr21	40353672	C	A	ENST00000400454	ENSG00000171587	DSCAM	TRUE	TRUE
chr21	40353681	G	A	ENST00000400454	ENSG00000171587	DSCAM	TRUE	TRUE
chr21	40353696	T	A	ENST00000400454	ENSG00000171587	DSCAM	TRUE	TRUE
chr21	40353731	G	C	ENST00000400454	ENSG00000171587	DSCAM	TRUE	TRUE
chr21	40353731	G	T	ENST00000400454	ENSG00000171587	DSCAM	TRUE	TRUE
chr21	40353744	C	A	ENST00000400454	ENSG00000171587	DSCAM	TRUE	FALSE
chr21	40353744	C	G	ENST00000400454	ENSG00000171587	DSCAM	TRUE	FALSE
chr21	40353744	C	T	ENST00000400454	ENSG00000171587	DSCAM	TRUE	FALSE
chr21	40353745	T	A	ENST00000400454	ENSG00000171587	DSCAM	TRUE	FALSE
chr21	40353745	T	C	ENST00000400454	ENSG00000171587	DSCAM	TRUE	FALSE
chr21	40353745	T	G	ENST00000400454	ENSG00000171587	DSCAM	TRUE	FALSE
chr21	40369097	A	C	ENST00000400454	ENSG00000171587	DSCAM	TRUE	FALSE
chr21	40369097	A	G	ENST00000400454	ENSG00000171587	DSCAM	TRUE	FALSE
chr21	40369097	A	T	ENST00000400454	ENSG00000171587	DSCAM	TRUE	FALSE
chr21	40369098	C	A	ENST00000400454	ENSG00000171587	DSCAM	TRUE	FALSE
chr21	40369098	C	G	ENST00000400454	ENSG00000171587	DSCAM	TRUE	FALSE
chr21	40369098	C	T	ENST00000400454	ENSG00000171587	DSCAM	TRUE	FALSE
chr21	40369101	G	C	ENST00000400454	ENSG00000171587	DSCAM	TRUE	TRUE
chr21	40369101	G	T	ENST00000400454	ENSG00000171587	DSCAM	TRUE	TRUE
chr21	40369114	T	A	ENST00000400454	ENSG00000171587	DSCAM	TRUE	TRUE
chr21	40369129	G	A	ENST00000400454	ENSG00000171587	DSCAM	TRUE	TRUE
chr21	40369138	C	A	ENST00000400454	ENSG00000171587	DSCAM	TRUE	TRUE
chr21	40369141	C	A	ENST00000400454	ENSG00000171587	DSCAM	TRUE	TRUE
chr21	40369145	G	C	ENST00000400454	ENSG00000171587	DSCAM	TRUE	TRUE
chr21	40369145	G	T	ENST00000400454	ENSG00000171587	DSCAM	TRUE	TRUE
chr21	40369150	G	A	ENST00000400454	ENSG00000171587	DSCAM	TRUE	TRUE
chr21	40369163	G	T	ENST00000400454	ENSG00000171587	DSCAM	TRUE	TRUE
chr21	40369169	G	C	ENST00000400454	ENSG00000171587	DSCAM	TRUE	TRUE
chr21	40369169	G	T	ENST00000400454	ENSG00000171587	DSCAM	TRUE	TRUE
chr21	40369175	A	C	ENST00000400454	ENSG00000171587	DSCAM	TRUE	TRUE
chr21	40369175	A	T	ENST00000400454	ENSG00000171587	DSCAM	TRUE	TRUE
chr21	40369179	A	T	ENST00000400454	ENSG00000171587	DSCAM	TRUE	TRUE
chr21	40369183	C	A	ENST00000400454	ENSG00000171587	DSCAM	TRUE	TRUE
chr21	40369189	C	A	ENST00000400454	ENSG00000171587	DSCAM	TRUE	TRUE
chr21	40369195	G	A	ENST00000400454	ENSG00000171587	DSCAM	TRUE	TRUE
chr21	40369204	T	A	ENST00000400454	ENSG00000171587	DSCAM	TRUE	TRUE
chr21	40369208	A	C	ENST00000400454	ENSG00000171587	DSCAM	TRUE	TRUE
chr21	40369208	A	T	ENST00000400454	ENSG00000171587	DSCAM	TRUE	TRUE
chr21	40369212	A	T	ENST00000400454	ENSG00000171587	DSCAM	TRUE	TRUE
chr21	40369219	C	A	ENST00000400454	ENSG00000171587	DSCAM	TRUE	TRUE
chr21	40369240	T	A	ENST00000400454	ENSG00000171587	DSCAM	TRUE	TRUE
chr21	40369246	C	A	ENST00000400454	ENSG00000171587	DSCAM	TRUE	FALSE
chr21	40369246	C	G	ENST00000400454	ENSG00000171587	DSCAM	TRUE	FALSE
chr21	40369246	C	T	ENST00000400454	ENSG00000171587	DSCAM	TRUE	FALSE
chr21	40369247	T	A	ENST00000400454	ENSG00000171587	DSCAM	TRUE	FALSE
chr21	40369247	T	C	ENST00000400454	ENSG00000171587	DSCAM	TRUE	FALSE
chr21	40369247	T	G	ENST00000400454	ENSG00000171587	DSCAM	TRUE	FALSE
chr21	40692808	A	C	ENST00000400454	ENSG00000171587	DSCAM	TRUE	FALSE
chr21	40692808	A	G	ENST00000400454	ENSG00000171587	DSCAM	TRUE	FALSE
chr21	40692808	A	T	ENST00000400454	ENSG00000171587	DSCAM	TRUE	FALSE
chr21	40692809	C	A	ENST00000400454	ENSG00000171587	DSCAM	TRUE	FALSE
chr21	40692809	C	G	ENST00000400454	ENSG00000171587	DSCAM	TRUE	FALSE
chr21	40692809	C	T	ENST00000400454	ENSG00000171587	DSCAM	TRUE	FALSE
chr21	40692810	C	A	ENST00000400454	ENSG00000171587	DSCAM	TRUE	TRUE
chr21	40692812	G	C	ENST00000400454	ENSG00000171587	DSCAM	TRUE	TRUE
chr21	40692812	G	T	ENST00000400454	ENSG00000171587	DSCAM	TRUE	TRUE
chr21	40692821	G	C	ENST00000400454	ENSG00000171587	DSCAM	TRUE	TRUE
chr21	40692821	G	T	ENST00000400454	ENSG00000171587	DSCAM	TRUE	TRUE
chr21	40692834	T	A	ENST00000400454	ENSG00000171587	DSCAM	TRUE	TRUE
chr21	40692837	C	A	ENST00000400454	ENSG00000171587	DSCAM	TRUE	TRUE
chr21	40692838	C	T	ENST00000400454	ENSG00000171587	DSCAM	TRUE	TRUE
chr21	40692839	C	T	ENST00000400454	ENSG00000171587	DSCAM	TRUE	TRUE
chr21	40692842	G	C	ENST00000400454	ENSG00000171587	DSCAM	TRUE	TRUE
chr21	40692842	G	T	ENST00000400454	ENSG00000171587	DSCAM	TRUE	TRUE
chr21	40692856	G	C	ENST00000400454	ENSG00000171587	DSCAM	TRUE	TRUE
chr21	40692856	G	T	ENST00000400454	ENSG00000171587	DSCAM	TRUE	TRUE
chr21	40692864	C	A	ENST00000400454	ENSG00000171587	DSCAM	TRUE	TRUE
chr21	40692869	G	T	ENST00000400454	ENSG00000171587	DSCAM	TRUE	TRUE
chr21	40692883	G	T	ENST00000400454	ENSG00000171587	DSCAM	TRUE	TRUE
chr21	40692888	T	A	ENST00000400454	ENSG00000171587	DSCAM	TRUE	TRUE
chr21	40692909	T	A	ENST00000400454	ENSG00000171587	DSCAM
chr21	40692918	T	A	ENST00000400454	ENSG00000171587	DSCAM	TRUE	TRUE
chr21	40692921	G	A	ENST00000400454	ENSG00000171587	DSCAM	TRUE	TRUE
chr21	40692927	C	A	ENST00000400454	ENSG00000171587	DSCAM	TRUE	TRUE
chr21	40692940	A	C	ENST00000400454	ENSG00000171587	DSCAM	TRUE	TRUE
chr21	40692940	A	T	ENST00000400454	ENSG00000171587	DSCAM	TRUE	TRUE
chr21	40692948	C	A	ENST00000400454	ENSG00000171587	DSCAM	TRUE	TRUE
chr21	40692953	A	C	ENST00000400454	ENSG00000171587	DSCAM	TRUE	TRUE
chr21	40692953	A	T	ENST00000400454	ENSG00000171587	DSCAM	TRUE	TRUE
chr21	40692957	C	A	ENST00000400454	ENSG00000171587	DSCAM	TRUE	FALSE
chr21	40692957	C	G	ENST00000400454	ENSG00000171587	DSCAM	TRUE	FALSE
chr21	40692957	C	T	ENST00000400454	ENSG00000171587	DSCAM	TRUE	FALSE
chr21	40692958	T	A	ENST00000400454	ENSG00000171587	DSCAM	TRUE	FALSE
chr21	40692958	T	C	ENST00000400454	ENSG00000171587	DSCAM	TRUE	FALSE
chr21	40692958	T	G	ENST00000400454	ENSG00000171587	DSCAM	TRUE	FALSE
chr21	40708452	A	C	ENST00000400454	ENSG00000171587	DSCAM	TRUE	FALSE
chr21	40708452	A	G	ENST00000400454	ENSG00000171587	DSCAM	TRUE	FALSE
chr21	40708452	A	T	ENST00000400454	ENSG00000171587	DSCAM	TRUE	FALSE
chr21	40708453	C	A	ENST00000400454	ENSG00000171587	DSCAM	TRUE	FALSE
chr21	40708453	C	G	ENST00000400454	ENSG00000171587	DSCAM	TRUE	FALSE
chr21	40708453	C	T	ENST00000400454	ENSG00000171587	DSCAM	TRUE	FALSE
chr21	40708460	T	A	ENST00000400454	ENSG00000171587	DSCAM	TRUE	TRUE
chr21	40708475	G	A	ENST00000400454	ENSG00000171587	DSCAM	TRUE	TRUE
chr21	40708481	T	A	ENST00000400454	ENSG00000171587	DSCAM	TRUE	TRUE
chr21	40708487	T	A	ENST00000400454	ENSG00000171587	DSCAM	TRUE	TRUE
chr21	40708492	G	C	ENST00000400454	ENSG00000171587	DSCAM	TRUE	TRUE
chr21	40708492	G	T	ENST00000400454	ENSG00000171587	DSCAM	TRUE	TRUE
chr21	40708502	C	A	ENST00000400454	ENSG00000171587	DSCAM	TRUE	TRUE
chr21	40708509	G	T	ENST00000400454	ENSG00000171587	DSCAM	TRUE	TRUE
chr21	40708512	A	C	ENST00000400454	ENSG00000171587	DSCAM	TRUE	TRUE
chr21	40708512	A	T	ENST00000400454	ENSG00000171587	DSCAM	TRUE	TRUE
chr21	40708515	A	C	ENST00000400454	ENSG00000171587	DSCAM	TRUE	TRUE
chr21	40708515	A	T	ENST00000400454	ENSG00000171587	DSCAM	TRUE	TRUE
chr21	40708534	A	C	ENST00000400454	ENSG00000171587	DSCAM	TRUE	TRUE
chr21	40708534	A	T	ENST00000400454	ENSG00000171587	DSCAM	TRUE	TRUE
chr21	40708549	G	C	ENST00000400454	ENSG00000171587	DSCAM	TRUE	TRUE
chr21	40708549	G	T	ENST00000400454	ENSG00000171587	DSCAM	TRUE	TRUE
chr21	40708571	G	A	ENST00000400454	ENSG00000171587	DSCAM	TRUE	TRUE
chr21	40708614	G	C	ENST00000400454	ENSG00000171587	DSCAM	TRUE	TRUE
chr21	40708614	G	T	ENST00000400454	ENSG00000171587	DSCAM	TRUE	TRUE
chr21	40708622	C	A	ENST00000400454	ENSG00000171587	DSCAM	TRUE	TRUE
chr21	40708625	C	A	ENST00000400454	ENSG00000171587	DSCAM	TRUE	TRUE
chr21	40708638	G	C	ENST00000400454	ENSG00000171587	DSCAM	TRUE	TRUE
chr21	40708638	G	T	ENST00000400454	ENSG00000171587	DSCAM	TRUE	TRUE
chr21	40708641	C	T	ENST00000400454	ENSG00000171587	DSCAM	TRUE	TRUE
chr21	40708642	C	T	ENST00000400454	ENSG00000171587	DSCAM	TRUE	TRUE
chr21	40708646	T	A	ENST00000400454	ENSG00000171587	DSCAM	TRUE	TRUE
chr21	40708677	G	T	ENST00000400454	ENSG00000171587	DSCAM	TRUE	TRUE
chr21	40708718	C	A	ENST00000400454	ENSG00000171587	DSCAM	TRUE	TRUE
chr21	40708721	G	A	ENST00000400454	ENSG00000171587	DSCAM	TRUE	TRUE
chr21	40708740	G	C	ENST00000400454	ENSG00000171587	DSCAM	TRUE	TRUE
chr21	40708740	G	T	ENST00000400454	ENSG00000171587	DSCAM	TRUE	TRUE
chr21	40708763	C	A	ENST00000400454	ENSG00000171587	DSCAM	FALSE	FALSE
chr21	40708772	C	A	ENST00000400454	ENSG00000171587	DSCAM	TRUE	FALSE
chr21	40708772	C	G	ENST00000400454	ENSG00000171587	DSCAM	TRUE	FALSE
chr21	40708772	C	T	ENST00000400454	ENSG00000171587	DSCAM	TRUE	FALSE
chr21	40708773	T	A	ENST00000400454	ENSG00000171587	DSCAM	TRUE	FALSE
chr21	40708773	T	C	ENST00000400454	ENSG00000171587	DSCAM	TRUE	FALSE
chr21	40708773	T	G	ENST00000400454	ENSG00000171587	DSCAM	TRUE	FALSE
chr21	40846617	A	C	ENST00000400454	ENSG00000171587	DSCAM	TRUE	FALSE
chr21	40846617	A	G	ENST00000400454	ENSG00000171587	DSCAM	TRUE	FALSE
chr21	40846617	A	T	ENST00000400454	ENSG00000171587	DSCAM	TRUE	FALSE
chr21	40846618	C	A	ENST00000400454	ENSG00000171587	DSCAM	TRUE	FALSE
chr21	40846618	C	G	ENST00000400454	ENSG00000171587	DSCAM	TRUE	FALSE
chr21	40846618	C	T	ENST00000400454	ENSG00000171587	DSCAM	TRUE	FALSE
chr21	40846634	G	A	ENST00000400454	ENSG00000171587	DSCAM	FALSE	FALSE
chr21	40846639	A	T	ENST00000400454	ENSG00000171587	DSCAM	FALSE	FALSE
chr21	40846656	C	T	ENST00000400454	ENSG00000171587	DSCAM	FALSE	FALSE
chr21	40846657	C	T	ENST00000400454	ENSG00000171587	DSCAM	FALSE	FALSE
chr21	41168306	C	T	ENST00000330333	ENSG00000182240	BACE2	FALSE	FALSE
chr21	41168310	G	A	ENST00000330333	ENSG00000182240	BACE2	FALSE	FALSE
chr21	41168311	G	A	ENST00000330333	ENSG00000182240	BACE2	FALSE	FALSE
chr21	41168330	G	T	ENST00000330333	ENSG00000182240	BACE2		FALSE
chr21	41168405	G	T	ENST00000330333	ENSG00000182240	BACE2
chr21	41168423	G	T	ENST00000330333	ENSG00000182240	BACE2
chr21	41168442	T	A	ENST00000330333	ENSG00000182240	BACE2
chr21	41168456	G	T	ENST00000330333	ENSG00000182240	BACE2
chr21	41168496	T	A	ENST00000330333	ENSG00000182240	BACE2
chr21	41168516	C	T	ENST00000330333	ENSG00000182240	BACE2
chr21	41168539	C	A	ENST00000330333	ENSG00000182240	BACE2
chr21	41168539	C	G	ENST00000330333	ENSG00000182240	BACE2
chr21	41168542	C	A	ENST00000330333	ENSG00000182240	BACE2
chr21	41168542	C	G	ENST00000330333	ENSG00000182240	BACE2
chr21	41168546	G	T	ENST00000330333	ENSG00000182240	BACE2
chr21	41168570	C	T	ENST00000330333	ENSG00000182240	BACE2
chr21	41168573	A	T	ENST00000330333	ENSG00000182240	BACE2
chr21	41168576	G	A	ENST00000330333	ENSG00000182240	BACE2	TRUE	FALSE
chr21	41168576	G	C	ENST00000330333	ENSG00000182240	BACE2	TRUE	FALSE
chr21	41168576	G	T	ENST00000330333	ENSG00000182240	BACE2	TRUE	FALSE
chr21	41168577	T	A	ENST00000330333	ENSG00000182240	BACE2	TRUE	FALSE
chr21	41168577	T	C	ENST00000330333	ENSG00000182240	BACE2	FALSE	FALSE
chr21	41168577	T	G	ENST00000330333	ENSG00000182240	BACE2	TRUE	FALSE
chr21	41226264	A	C	ENST00000330333	ENSG00000182240	BACE2	TRUE	FALSE
chr21	41226264	A	G	ENST00000330333	ENSG00000182240	BACE2	TRUE	FALSE
chr21	41226264	A	T	ENST00000330333	ENSG00000182240	BACE2	TRUE	FALSE
chr21	41226265	G	A	ENST00000330333	ENSG00000182240	BACE2	TRUE	FALSE
chr21	41226265	G	C	ENST00000330333	ENSG00000182240	BACE2	TRUE	FALSE
chr21	41226265	G	T	ENST00000330333	ENSG00000182240	BACE2	TRUE	FALSE
chr21	41226269	C	T	ENST00000330333	ENSG00000182240	BACE2
chr21	41226287	G	T	ENST00000330333	ENSG00000182240	BACE2
chr21	41226311	G	T	ENST00000330333	ENSG00000182240	BACE2	TRUE	TRUE
chr21	41226328	C	A	ENST00000330333	ENSG00000182240	BACE2	TRUE	TRUE
chr21	41226328	C	G	ENST00000330333	ENSG00000182240	BACE2	TRUE	TRUE
chr21	41226340	C	A	ENST00000330333	ENSG00000182240	BACE2	TRUE	TRUE
chr21	41226340	C	G	ENST00000330333	ENSG00000182240	BACE2	TRUE	TRUE
chr21	41226350	G	T	ENST00000330333	ENSG00000182240	BACE2	TRUE	TRUE
chr21	41226355	G	A	ENST00000330333	ENSG00000182240	BACE2	TRUE	FALSE
chr21	41226355	G	C	ENST00000330333	ENSG00000182240	BACE2	TRUE	FALSE
chr21	41226355	G	T	ENST00000330333	ENSG00000182240	BACE2	TRUE	FALSE
chr21	41226356	T	A	ENST00000330333	ENSG00000182240	BACE2	TRUE	FALSE
chr21	41226356	T	C	ENST00000330333	ENSG00000182240	BACE2	TRUE	FALSE
chr21	41226356	T	G	ENST00000330333	ENSG00000182240	BACE2	TRUE	FALSE
chr21	41237511	A	C	ENST00000330333	ENSG00000182240	BACE2	TRUE	FALSE
chr21	41237511	A	G	ENST00000330333	ENSG00000182240	BACE2	TRUE	FALSE
chr21	41237511	A	T	ENST00000330333	ENSG00000182240	BACE2	TRUE	FALSE
chr21	41237512	G	A	ENST00000330333	ENSG00000182240	BACE2	TRUE	FALSE
chr21	41237512	G	C	ENST00000330333	ENSG00000182240	BACE2	TRUE	FALSE
chr21	41237512	G	T	ENST00000330333	ENSG00000182240	BACE2	TRUE	FALSE
chr21	41237525	C	A	ENST00000330333	ENSG00000182240	BACE2	TRUE	TRUE
chr21	41237525	C	G	ENST00000330333	ENSG00000182240	BACE2	TRUE	TRUE
chr21	41237532	A	T	ENST00000330333	ENSG00000182240	BACE2	TRUE	TRUE
chr21	41237553	A	T	ENST00000330333	ENSG00000182240	BACE2	TRUE	TRUE
chr21	41237558	C	A	ENST00000330333	ENSG00000182240	BACE2	TRUE	TRUE
chr21	41237558	C	G	ENST00000330333	ENSG00000182240	BACE2	TRUE	TRUE
chr21	41237562	C	T	ENST00000330333	ENSG00000182240	BACE2	TRUE	TRUE
chr21	41237565	G	T	ENST00000330333	ENSG00000182240	BACE2	TRUE	TRUE
chr21	41237572	G	A	ENST00000330333	ENSG00000182240	BACE2	TRUE	TRUE
chr21	41237573	G	A	ENST00000330333	ENSG00000182240	BACE2	TRUE	TRUE
chr21	41237589	G	T	ENST00000330333	ENSG00000182240	BACE2	TRUE	TRUE
chr21	41237610	A	T	ENST00000330333	ENSG00000182240	BACE2	TRUE	TRUE
chr21	41237655	G	T	ENST00000330333	ENSG00000182240	BACE2	TRUE	TRUE
chr21	41237659	C	A	ENST00000330333	ENSG00000182240	BACE2	TRUE	TRUE
chr21	41237659	C	G	ENST00000330333	ENSG00000182240	BACE2	TRUE	TRUE
chr21	41237661	G	T	ENST00000330333	ENSG00000182240	BACE2	TRUE	TRUE
chr21	41237674	T	A	ENST00000330333	ENSG00000182240	BACE2	TRUE	TRUE
chr21	41237685	A	T	ENST00000330333	ENSG00000182240	BACE2	TRUE	TRUE
chr21	41237689	G	A	ENST00000330333	ENSG00000182240	BACE2	TRUE	TRUE
chr21	41237690	G	A	ENST00000330333	ENSG00000182240	BACE2	TRUE	TRUE
chr21	41237694	G	T	ENST00000330333	ENSG00000182240	BACE2	TRUE	TRUE
chr21	41237714	T	A	ENST00000330333	ENSG00000182240	BACE2	TRUE	TRUE
chr21	41237714	T	G	ENST00000330333	ENSG00000182240	BACE2	TRUE	TRUE
chr21	41237727	A	T	ENST00000330333	ENSG00000182240	BACE2	TRUE	TRUE
chr21	41237730	G	A	ENST00000330333	ENSG00000182240	BACE2	TRUE	FALSE
chr21	41237730	G	C	ENST00000330333	ENSG00000182240	BACE2	TRUE	FALSE
chr21	41237730	G	T	ENST00000330333	ENSG00000182240	BACE2	TRUE	FALSE
chr21	41237731	T	A	ENST00000330333	ENSG00000182240	BACE2	TRUE	FALSE
chr21	41237731	T	C	ENST00000330333	ENSG00000182240	BACE2	TRUE	FALSE
chr21	41237731	T	G	ENST00000330333	ENSG00000182240	BACE2	TRUE	FALSE
chr21	41241817	A	C	ENST00000330333	ENSG00000182240	BACE2	TRUE	FALSE
chr21	41241817	A	G	ENST00000330333	ENSG00000182240	BACE2	TRUE	FALSE
chr21	41241817	A	T	ENST00000330333	ENSG00000182240	BACE2	TRUE	FALSE
chr21	41241818	G	A	ENST00000330333	ENSG00000182240	BACE2	TRUE	FALSE
chr21	41241818	G	C	ENST00000330333	ENSG00000182240	BACE2	TRUE	FALSE
chr21	41241818	G	T	ENST00000330333	ENSG00000182240	BACE2	TRUE	FALSE
chr21	41241823	C	A	ENST00000330333	ENSG00000182240	BACE2	TRUE	TRUE
chr21	41241823	C	G	ENST00000330333	ENSG00000182240	BACE2	TRUE	TRUE
chr21	41241834	G	T	ENST00000330333	ENSG00000182240	BACE2	TRUE	TRUE
chr21	41241861	C	T	ENST00000330333	ENSG00000182240	BACE2	TRUE	TRUE
chr21	41241891	C	T	ENST00000330333	ENSG00000182240	BACE2	TRUE	TRUE
chr21	41241899	T	A	ENST00000330333	ENSG00000182240	BACE2	TRUE	TRUE
chr21	41241900	G	T	ENST00000330333	ENSG00000182240	BACE2	TRUE	TRUE
chr21	41241910	T	A	ENST00000330333	ENSG00000182240	BACE2	TRUE	TRUE
chr21	41241921	G	T	ENST00000330333	ENSG00000182240	BACE2	TRUE	TRUE
chr21	41241936	G	T	ENST00000330333	ENSG00000182240	BACE2	TRUE	TRUE
chr21	41241948	G	A	ENST00000330333	ENSG00000182240	BACE2	FALSE	FALSE
chr21	41241948	G	C	ENST00000330333	ENSG00000182240	BACE2	FALSE	FALSE
chr21	41241948	G	T	ENST00000330333	ENSG00000182240	BACE2	FALSE	FALSE
chr21	41241949	T	A	ENST00000330333	ENSG00000182240	BACE2	FALSE	FALSE
chr21	41241949	T	C	ENST00000330333	ENSG00000182240	BACE2	FALSE	FALSE
chr21	41241949	T	G	ENST00000330333	ENSG00000182240	BACE2	FALSE	FALSE
chr21	41243374	A	C	ENST00000330333	ENSG00000182240	BACE2	TRUE	FALSE
chr21	41243374	A	G	ENST00000330333	ENSG00000182240	BACE2	TRUE	FALSE
chr21	41243374	A	T	ENST00000330333	ENSG00000182240	BACE2	TRUE	FALSE
chr21	41243375	G	A	ENST00000330333	ENSG00000182240	BACE2	TRUE	FALSE
chr21	41243375	G	C	ENST00000330333	ENSG00000182240	BACE2	TRUE	FALSE
chr21	41243375	G	T	ENST00000330333	ENSG00000182240	BACE2	TRUE	FALSE
chr21	41243380	T	A	ENST00000330333	ENSG00000182240	BACE2	TRUE	TRUE
chr21	41243385	G	T	ENST00000330333	ENSG00000182240	BACE2	TRUE	TRUE
chr21	41243391	G	T	ENST00000330333	ENSG00000182240	BACE2	TRUE	TRUE
chr21	41243401	T	A	ENST00000330333	ENSG00000182240	BACE2	TRUE	TRUE
chr21	41243405	T	A	ENST00000330333	ENSG00000182240	BACE2	TRUE	TRUE
chr21	41243405	T	G	ENST00000330333	ENSG00000182240	BACE2	TRUE	TRUE
chr21	41243406	A	T	ENST00000330333	ENSG00000182240	BACE2	TRUE	TRUE
chr21	41243409	G	T	ENST00000330333	ENSG00000182240	BACE2	TRUE	TRUE
chr21	41243419	G	A	ENST00000330333	ENSG00000182240	BACE2	TRUE	TRUE
chr21	41243420	G	A	ENST00000330333	ENSG00000182240	BACE2	TRUE	TRUE
chr21	41243423	T	A	ENST00000330333	ENSG00000182240	BACE2	TRUE	TRUE
chr21	41243423	T	G	ENST00000330333	ENSG00000182240	BACE2	TRUE	TRUE
chr21	41243433	A	T	ENST00000330333	ENSG00000182240	BACE2	TRUE	TRUE
chr21	41243436	G	T	ENST00000330333	ENSG00000182240	BACE2	TRUE	TRUE
chr21	41243439	G	T	ENST00000330333	ENSG00000182240	BACE2	TRUE	TRUE
chr21	41243443	G	A	ENST00000330333	ENSG00000182240	BACE2	TRUE	TRUE
chr21	41243444	G	A	ENST00000330333	ENSG00000182240	BACE2	TRUE	TRUE
chr21	41243447	C	A	ENST00000330333	ENSG00000182240	BACE2	TRUE	TRUE
chr21	41243447	C	G	ENST00000330333	ENSG00000182240	BACE2	TRUE	TRUE
chr21	41243450	C	A	ENST00000330333	ENSG00000182240	BACE2	TRUE	TRUE
chr21	41243450	C	G	ENST00000330333	ENSG00000182240	BACE2	TRUE	TRUE
chr21	41243451	C	T	ENST00000330333	ENSG00000182240	BACE2	TRUE	TRUE
chr21	41243457	G	T	ENST00000330333	ENSG00000182240	BACE2	TRUE	TRUE
chr21	41243466	A	T	ENST00000330333	ENSG00000182240	BACE2	TRUE	TRUE
chr21	41243470	T	A	ENST00000330333	ENSG00000182240	BACE2	TRUE	TRUE
chr21	41243472	G	T	ENST00000330333	ENSG00000182240	BACE2	TRUE	TRUE
chr21	41243478	G	T	ENST00000330333	ENSG00000182240	BACE2	TRUE	TRUE
chr21	41243484	C	T	ENST00000330333	ENSG00000182240	BACE2	TRUE	TRUE
chr21	41243504	C	A	ENST00000330333	ENSG00000182240	BACE2	TRUE	TRUE
chr21	41243505	A	T	ENST00000330333	ENSG00000182240	BACE2	TRUE	TRUE
chr21	41243508	G	T	ENST00000330333	ENSG00000182240	BACE2	TRUE	TRUE
chr21	41243511	G	A	ENST00000330333	ENSG00000182240	BACE2	TRUE	FALSE
chr21	41243511	G	C	ENST00000330333	ENSG00000182240	BACE2	TRUE	FALSE
chr21	41243511	G	T	ENST00000330333	ENSG00000182240	BACE2	TRUE	FALSE
chr21	41243512	T	A	ENST00000330333	ENSG00000182240	BACE2	TRUE	FALSE
chr21	41243512	T	C	ENST00000330333	ENSG00000182240	BACE2	TRUE	FALSE
chr21	41243512	T	G	ENST00000330333	ENSG00000182240	BACE2	TRUE	FALSE
chr21	41245960	A	C	ENST00000330333	ENSG00000182240	BACE2	TRUE	FALSE
chr21	41245960	A	G	ENST00000330333	ENSG00000182240	BACE2	TRUE	FALSE
chr21	41245960	A	T	ENST00000330333	ENSG00000182240	BACE2	TRUE	FALSE
chr21	41245961	G	A	ENST00000330333	ENSG00000182240	BACE2	TRUE	FALSE
chr21	41245961	G	C	ENST00000330333	ENSG00000182240	BACE2	TRUE	FALSE
chr21	41245961	G	T	ENST00000330333	ENSG00000182240	BACE2	TRUE	FALSE
chr21	41245964	T	A	ENST00000330333	ENSG00000182240	BACE2	TRUE	TRUE
chr21	41245964	T	G	ENST00000330333	ENSG00000182240	BACE2	TRUE	TRUE
chr21	41245974	A	T	ENST00000330333	ENSG00000182240	BACE2	TRUE	TRUE
chr21	41246016	C	T	ENST00000330333	ENSG00000182240	BACE2	TRUE	TRUE
chr21	41246019	A	T	ENST00000330333	ENSG00000182240	BACE2	TRUE	TRUE
chr21	41246040	G	T	ENST00000330333	ENSG00000182240	BACE2	TRUE	TRUE
chr21	41246064	G	A	ENST00000330333	ENSG00000182240	BACE2	TRUE	FALSE
chr21	41246064	G	C	ENST00000330333	ENSG00000182240	BACE2	TRUE	FALSE
chr21	41246064	G	T	ENST00000330333	ENSG00000182240	BACE2	TRUE	FALSE
chr21	41246065	T	A	ENST00000330333	ENSG00000182240	BACE2	TRUE	FALSE
chr21	41246065	T	C	ENST00000330333	ENSG00000182240	BACE2	TRUE	FALSE
chr21	41246065	T	G	ENST00000330333	ENSG00000182240	BACE2	TRUE	FALSE
chr21	41250750	A	C	ENST00000330333	ENSG00000182240	BACE2	TRUE	FALSE
chr21	41250750	A	G	ENST00000330333	ENSG00000182240	BACE2	TRUE	FALSE
chr21	41250750	A	T	ENST00000330333	ENSG00000182240	BACE2	TRUE	FALSE
chr21	41250751	G	A	ENST00000330333	ENSG00000182240	BACE2	TRUE	FALSE
chr21	41250751	G	C	ENST00000330333	ENSG00000182240	BACE2	TRUE	FALSE
chr21	41250751	G	T	ENST00000330333	ENSG00000182240	BACE2	TRUE	FALSE
chr21	41250758	G	T	ENST00000330333	ENSG00000182240	BACE2	TRUE	TRUE
chr21	41250777	G	A	ENST00000330333	ENSG00000182240	BACE2	TRUE	TRUE
chr21	41250778	G	A	ENST00000330333	ENSG00000182240	BACE2	TRUE	TRUE
chr21	41250788	C	T	ENST00000330333	ENSG00000182240	BACE2	TRUE	TRUE
chr21	41250799	C	A	ENST00000330333	ENSG00000182240	BACE2	TRUE	TRUE
chr21	41250801	G	A	ENST00000330333	ENSG00000182240	BACE2	TRUE	TRUE
chr21	41250802	G	A	ENST00000330333	ENSG00000182240	BACE2	TRUE	TRUE
chr21	41250810	C	A	ENST00000330333	ENSG00000182240	BACE2	TRUE	TRUE
chr21	41250812	G	T	ENST00000330333	ENSG00000182240	BACE2	TRUE	TRUE
chr21	41250822	G	A	ENST00000330333	ENSG00000182240	BACE2	TRUE	TRUE
chr21	41250823	G	A	ENST00000330333	ENSG00000182240	BACE2	TRUE	TRUE
chr21	41250829	C	A	ENST00000330333	ENSG00000182240	BACE2	TRUE	TRUE
chr21	41250829	C	G	ENST00000330333	ENSG00000182240	BACE2	TRUE	TRUE
chr21	41250836	A	T	ENST00000330333	ENSG00000182240	BACE2	TRUE	TRUE
chr21	41250850	C	A	ENST00000330333	ENSG00000182240	BACE2	TRUE	TRUE
chr21	41250850	C	G	ENST00000330333	ENSG00000182240	BACE2	TRUE	TRUE
chr21	41250854	A	T	ENST00000330333	ENSG00000182240	BACE2	TRUE	TRUE
chr21	41250860	G	T	ENST00000330333	ENSG00000182240	BACE2	TRUE	TRUE
chr21	41250876	C	A	ENST00000330333	ENSG00000182240	BACE2	TRUE	TRUE
chr21	41250876	C	G	ENST00000330333	ENSG00000182240	BACE2	TRUE	TRUE
chr21	41250899	C	T	ENST00000330333	ENSG00000182240	BACE2	TRUE	TRUE
chr21	41250902	G	A	ENST00000330333	ENSG00000182240	BACE2	TRUE	FALSE
chr21	41250902	G	C	ENST00000330333	ENSG00000182240	BACE2	TRUE	FALSE
chr21	41250902	G	T	ENST00000330333	ENSG00000182240	BACE2	TRUE	FALSE
chr21	41250903	T	A	ENST00000330333	ENSG00000182240	BACE2	TRUE	FALSE
chr21	41250903	T	C	ENST00000330333	ENSG00000182240	BACE2	TRUE	FALSE
chr21	41250903	T	G	ENST00000330333	ENSG00000182240	BACE2	TRUE	FALSE
chr21	41257156	A	C	ENST00000330333	ENSG00000182240	BACE2	TRUE	FALSE
chr21	41257156	A	G	ENST00000330333	ENSG00000182240	BACE2	TRUE	FALSE
chr21	41257156	A	T	ENST00000330333	ENSG00000182240	BACE2	TRUE	FALSE
chr21	41257157	G	A	ENST00000330333	ENSG00000182240	BACE2	TRUE	FALSE
chr21	41257157	G	C	ENST00000330333	ENSG00000182240	BACE2	TRUE	FALSE
chr21	41257157	G	T	ENST00000330333	ENSG00000182240	BACE2	TRUE	FALSE
chr21	41257163	C	A	ENST00000330333	ENSG00000182240	BACE2	TRUE	TRUE
chr21	41257163	C	G	ENST00000330333	ENSG00000182240	BACE2	TRUE	TRUE
chr21	41257167	C	T	ENST00000330333	ENSG00000182240	BACE2	TRUE	TRUE
chr21	41257196	T	A	ENST00000330333	ENSG00000182240	BACE2	TRUE	TRUE
chr21	41257196	T	G	ENST00000330333	ENSG00000182240	BACE2	TRUE	TRUE
chr21	41257197	G	T	ENST00000330333	ENSG00000182240	BACE2	TRUE	TRUE
chr21	41257202	T	A	ENST00000330333	ENSG00000182240	BACE2	TRUE	TRUE
chr21	41257205	C	A	ENST00000330333	ENSG00000182240	BACE2	TRUE	TRUE
chr21	41257205	C	G	ENST00000330333	ENSG00000182240	BACE2	TRUE	TRUE
chr21	41257206	C	T	ENST00000330333	ENSG00000182240	BACE2	TRUE	TRUE
chr21	41257260	G	T	ENST00000330333	ENSG00000182240	BACE2	TRUE	TRUE
chr21	41257271	C	A	ENST00000330333	ENSG00000182240	BACE2	TRUE	TRUE
chr21	41257271	C	G	ENST00000330333	ENSG00000182240	BACE2	TRUE	TRUE
chr21	41257284	A	T	ENST00000330333	ENSG00000182240	BACE2	FALSE	FALSE
chr21	41257290	C	T	ENST00000330333	ENSG00000182240	BACE2	FALSE	FALSE
chr21	41257293	A	T	ENST00000330333	ENSG00000182240	BACE2	FALSE	FALSE
chr21	41257322	T	A	ENST00000330333	ENSG00000182240	BACE2	FALSE	FALSE
chr21	41257326	G	T	ENST00000330333	ENSG00000182240	BACE2	FALSE	FALSE
chr21	41257327	G	A	ENST00000330333	ENSG00000182240	BACE2	TRUE	FALSE
chr21	41257327	G	C	ENST00000330333	ENSG00000182240	BACE2	TRUE	FALSE
chr21	41257327	G	T	ENST00000330333	ENSG00000182240	BACE2	TRUE	FALSE
chr21	41257328	T	A	ENST00000330333	ENSG00000182240	BACE2	TRUE	FALSE
chr21	41257328	T	C	ENST00000330333	ENSG00000182240	BACE2	TRUE	FALSE
chr21	41257328	T	G	ENST00000330333	ENSG00000182240	BACE2	TRUE	FALSE
chr21	41275369	A	C	ENST00000330333	ENSG00000182240	BACE2	TRUE	FALSE
chr21	41275369	A	G	ENST00000330333	ENSG00000182240	BACE2	TRUE	FALSE
chr21	41275369	A	T	ENST00000330333	ENSG00000182240	BACE2	TRUE	FALSE
chr21	41275370	G	A	ENST00000330333	ENSG00000182240	BACE2	TRUE	FALSE
chr21	41275370	G	C	ENST00000330333	ENSG00000182240	BACE2	TRUE	FALSE
chr21	41275370	G	T	ENST00000330333	ENSG00000182240	BACE2	TRUE	FALSE
chr21	41275394	G	T	ENST00000330333	ENSG00000182240	BACE2	FALSE	FALSE
chr21	41275413	C	A	ENST00000330333	ENSG00000182240	BACE2	FALSE	FALSE
chr21	41275413	C	G	ENST00000330333	ENSG00000182240	BACE2	FALSE	FALSE
chr21	41275418	G	T	ENST00000330333	ENSG00000182240	BACE2	FALSE	FALSE
chr21	41275438	T	A	ENST00000330333	ENSG00000182240	BACE2	FALSE	FALSE
chr21	41275448	C	T	ENST00000330333	ENSG00000182240	BACE2	FALSE	FALSE
chr21	41275455	T	A	ENST00000330333	ENSG00000182240	BACE2	FALSE	FALSE
chr21	41275460	G	T	ENST00000330333	ENSG00000182240	BACE2	FALSE	FALSE
chr21	41275470	T	A	ENST00000330333	ENSG00000182240	BACE2	FALSE	FALSE
chr21	41275473	G	A	ENST00000330333	ENSG00000182240	BACE2	FALSE	FALSE
chr21	41275474	G	A	ENST00000330333	ENSG00000182240	BACE2	FALSE	FALSE
chr21	41275486	T	A	ENST00000330333	ENSG00000182240	BACE2	FALSE	FALSE
chr21	41275486	T	G	ENST00000330333	ENSG00000182240	BACE2	FALSE	FALSE
chr21	41275504	T	A	ENST00000330333	ENSG00000182240	BACE2	FALSE	FALSE
chr21	41275505	G	T	ENST00000330333	ENSG00000182240	BACE2	FALSE	FALSE
chr21	41275524	T	A	ENST00000330333	ENSG00000182240	BACE2	FALSE	FALSE
chr21	41275524	T	G	ENST00000330333	ENSG00000182240	BACE2	FALSE	FALSE
chr21	41275555	T	A	ENST00000330333	ENSG00000182240	BACE2	FALSE	FALSE
chr21	41275556	C	T	ENST00000330333	ENSG00000182240	BACE2	FALSE	FALSE
chr21	41275577	G	T	ENST00000330333	ENSG00000182240	BACE2	FALSE	FALSE
chr21	41275592	G	T	ENST00000330333	ENSG00000182240	BACE2	FALSE	FALSE
chr21	41275607	A	T	ENST00000330333	ENSG00000182240	BACE2	FALSE	FALSE
chr21	41275617	G	A	ENST00000330333	ENSG00000182240	BACE2	FALSE	FALSE
chr21	41275618	G	A	ENST00000330333	ENSG00000182240	BACE2	FALSE	FALSE
chr21	41275619	A	T	ENST00000330333	ENSG00000182240	BACE2	FALSE	FALSE
chr21	41316890	T	A	ENST00000357985	ENSG00000183844	FAM3B	FALSE	FALSE
chr21	41316899	G	A	ENST00000357985	ENSG00000183844	FAM3B	TRUE	FALSE
chr21	41316899	G	C	ENST00000357985	ENSG00000183844	FAM3B	TRUE	FALSE
chr21	41316899	G	T	ENST00000357985	ENSG00000183844	FAM3B	TRUE	FALSE
chr21	41316900	T	A	ENST00000357985	ENSG00000183844	FAM3B	TRUE	FALSE
chr21	41316900	T	C	ENST00000357985	ENSG00000183844	FAM3B	TRUE	FALSE
chr21	41316900	T	G	ENST00000357985	ENSG00000183844	FAM3B	TRUE	FALSE
chr21	41322921	A	C	ENST00000357985	ENSG00000183844	FAM3B	TRUE	FALSE
chr21	41322921	A	G	ENST00000357985	ENSG00000183844	FAM3B	TRUE	FALSE
chr21	41322921	A	T	ENST00000357985	ENSG00000183844	FAM3B	TRUE	FALSE
chr21	41322922	G	A	ENST00000357985	ENSG00000183844	FAM3B	TRUE	FALSE
chr21	41322922	G	C	ENST00000357985	ENSG00000183844	FAM3B	TRUE	FALSE
chr21	41322922	G	T	ENST00000357985	ENSG00000183844	FAM3B	TRUE	FALSE
chr21	41322931	A	T	ENST00000357985	ENSG00000183844	FAM3B	FALSE	FALSE
chr21	41322959	T	A	ENST00000357985	ENSG00000183844	FAM3B	TRUE	FALSE
chr21	41322963	T	A	ENST00000357985	ENSG00000183844	FAM3B	TRUE	FALSE
chr21	41322968	G	A	ENST00000357985	ENSG00000183844	FAM3B	TRUE	FALSE
chr21	41322969	G	A	ENST00000357985	ENSG00000183844	FAM3B	TRUE	FALSE
chr21	41322972	T	A	ENST00000357985	ENSG00000183844	FAM3B	TRUE	FALSE
chr21	41322972	T	G	ENST00000357985	ENSG00000183844	FAM3B	TRUE	FALSE
chr21	41322974	C	A	ENST00000357985	ENSG00000183844	FAM3B	TRUE	FALSE
chr21	41322981	C	A	ENST00000357985	ENSG00000183844	FAM3B	TRUE	TRUE
chr21	41322981	C	G	ENST00000357985	ENSG00000183844	FAM3B	TRUE	TRUE
chr21	41322991	G	T	ENST00000357985	ENSG00000183844	FAM3B	TRUE	TRUE
chr21	41323029	T	A	ENST00000357985	ENSG00000183844	FAM3B	TRUE	TRUE
chr21	41323029	T	G	ENST00000357985	ENSG00000183844	FAM3B	TRUE	TRUE
chr21	41323048	G	T	ENST00000357985	ENSG00000183844	FAM3B	TRUE	TRUE
chr21	41323063	A	T	ENST00000357985	ENSG00000183844	FAM3B	TRUE	TRUE
chr21	41323067	G	A	ENST00000357985	ENSG00000183844	FAM3B	TRUE	FALSE
chr21	41323067	G	C	ENST00000357985	ENSG00000183844	FAM3B	TRUE	FALSE
chr21	41323067	G	T	ENST00000357985	ENSG00000183844	FAM3B	TRUE	FALSE
chr21	41323068	T	A	ENST00000357985	ENSG00000183844	FAM3B	TRUE	FALSE
chr21	41323068	T	C	ENST00000357985	ENSG00000183844	FAM3B	FALSE	FALSE
chr21	41323068	T	G	ENST00000357985	ENSG00000183844	FAM3B	TRUE	FALSE
chr21	41338376	A	C	ENST00000357985	ENSG00000183844	FAM3B	TRUE	FALSE
chr21	41338376	A	G	ENST00000357985	ENSG00000183844	FAM3B	TRUE	FALSE
chr21	41338376	A	T	ENST00000357985	ENSG00000183844	FAM3B	TRUE	FALSE
chr21	41338377	G	A	ENST00000357985	ENSG00000183844	FAM3B	TRUE	FALSE
chr21	41338377	G	C	ENST00000357985	ENSG00000183844	FAM3B	TRUE	FALSE
chr21	41338377	G	T	ENST00000357985	ENSG00000183844	FAM3B	TRUE	FALSE
chr21	41338389	A	T	ENST00000357985	ENSG00000183844	FAM3B	TRUE	TRUE
chr21	41338395	C	T	ENST00000357985	ENSG00000183844	FAM3B	TRUE	TRUE
chr21	41338398	A	T	ENST00000357985	ENSG00000183844	FAM3B	TRUE	TRUE
chr21	41338403	T	A	ENST00000357985	ENSG00000183844	FAM3B	TRUE	TRUE
chr21	41338411	G	A	ENST00000357985	ENSG00000183844	FAM3B	TRUE	TRUE
chr21	41338412	G	A	ENST00000357985	ENSG00000183844	FAM3B	TRUE	TRUE
chr21	41338421	C	A	ENST00000357985	ENSG00000183844	FAM3B	TRUE	TRUE
chr21	41338436	T	A	ENST00000357985	ENSG00000183844	FAM3B	TRUE	TRUE
chr21	41338436	T	G	ENST00000357985	ENSG00000183844	FAM3B	TRUE	TRUE
chr21	41338442	C	A	ENST00000357985	ENSG00000183844	FAM3B	TRUE	TRUE
chr21	41338442	C	G	ENST00000357985	ENSG00000183844	FAM3B	TRUE	TRUE
chr21	41338447	T	A	ENST00000357985	ENSG00000183844	FAM3B	TRUE	TRUE
chr21	41338447	T	G	ENST00000357985	ENSG00000183844	FAM3B	TRUE	TRUE
chr21	41338455	G	T	ENST00000357985	ENSG00000183844	FAM3B	TRUE	TRUE
chr21	41338464	A	T	ENST00000357985	ENSG00000183844	FAM3B	TRUE	TRUE
chr21	41338470	A	T	ENST00000357985	ENSG00000183844	FAM3B	TRUE	TRUE
chr21	41338475	C	A	ENST00000357985	ENSG00000183844	FAM3B	TRUE	TRUE
chr21	41338475	C	G	ENST00000357985	ENSG00000183844	FAM3B	TRUE	TRUE
chr21	41338479	A	T	ENST00000357985	ENSG00000183844	FAM3B	TRUE	TRUE
chr21	41338487	C	A	ENST00000357985	ENSG00000183844	FAM3B	TRUE	TRUE
chr21	41338491	G	T	ENST00000357985	ENSG00000183844	FAM3B	TRUE	TRUE
chr21	41338502	G	A	ENST00000357985	ENSG00000183844	FAM3B	TRUE	FALSE
chr21	41338502	G	C	ENST00000357985	ENSG00000183844	FAM3B	TRUE	FALSE
chr21	41338502	G	T	ENST00000357985	ENSG00000183844	FAM3B	TRUE	FALSE
chr21	41338503	T	A	ENST00000357985	ENSG00000183844	FAM3B	TRUE	FALSE
chr21	41338503	T	C	ENST00000357985	ENSG00000183844	FAM3B	TRUE	FALSE
chr21	41338503	T	G	ENST00000357985	ENSG00000183844	FAM3B	TRUE	FALSE
chr21	41344474	A	C	ENST00000357985	ENSG00000183844	FAM3B	FALSE	FALSE
chr21	41344474	A	G	ENST00000357985	ENSG00000183844	FAM3B	FALSE	FALSE
chr21	41344474	A	T	ENST00000357985	ENSG00000183844	FAM3B	FALSE	FALSE
chr21	41344475	G	A	ENST00000357985	ENSG00000183844	FAM3B	FALSE	FALSE
chr21	41344475	G	C	ENST00000357985	ENSG00000183844	FAM3B	FALSE	FALSE
chr21	41344475	G	T	ENST00000357985	ENSG00000183844	FAM3B	FALSE	FALSE
chr21	41344483	G	T	ENST00000357985	ENSG00000183844	FAM3B	TRUE	TRUE
chr21	41344486	G	T	ENST00000357985	ENSG00000183844	FAM3B	TRUE	TRUE
chr21	41344489	C	T	ENST00000357985	ENSG00000183844	FAM3B	TRUE	TRUE
chr21	41344495	G	T	ENST00000357985	ENSG00000183844	FAM3B	TRUE	TRUE
chr21	41344507	A	T	ENST00000357985	ENSG00000183844	FAM3B	TRUE	TRUE
chr21	41344510	G	T	ENST00000357985	ENSG00000183844	FAM3B	TRUE	TRUE
chr21	41344535	G	A	ENST00000357985	ENSG00000183844	FAM3B	FALSE	FALSE
chr21	41344535	G	C	ENST00000357985	ENSG00000183844	FAM3B	FALSE	FALSE
chr21	41344535	G	T	ENST00000357985	ENSG00000183844	FAM3B	FALSE	FALSE
chr21	41344536	T	A	ENST00000357985	ENSG00000183844	FAM3B	FALSE	FALSE
chr21	41344536	T	C	ENST00000357985	ENSG00000183844	FAM3B	FALSE	FALSE
chr21	41344536	T	G	ENST00000357985	ENSG00000183844	FAM3B	FALSE	FALSE
chr21	41345684	A	C	ENST00000357985	ENSG00000183844	FAM3B	TRUE	FALSE
chr21	41345684	A	G	ENST00000357985	ENSG00000183844	FAM3B	TRUE	FALSE
chr21	41345684	A	T	ENST00000357985	ENSG00000183844	FAM3B	TRUE	FALSE
chr21	41345685	G	A	ENST00000357985	ENSG00000183844	FAM3B	TRUE	FALSE
chr21	41345685	G	C	ENST00000357985	ENSG00000183844	FAM3B	TRUE	FALSE
chr21	41345685	G	T	ENST00000357985	ENSG00000183844	FAM3B	TRUE	FALSE
chr21	41345687	T	A	ENST00000357985	ENSG00000183844	FAM3B	TRUE	TRUE
chr21	41345687	T	G	ENST00000357985	ENSG00000183844	FAM3B	TRUE	TRUE
chr21	41345712	C	T	ENST00000357985	ENSG00000183844	FAM3B	TRUE	TRUE
chr21	41345717	T	A	ENST00000357985	ENSG00000183844	FAM3B	TRUE	TRUE
chr21	41345729	T	A	ENST00000357985	ENSG00000183844	FAM3B	TRUE	TRUE
chr21	41345729	T	G	ENST00000357985	ENSG00000183844	FAM3B	TRUE	TRUE
chr21	41345730	G	T	ENST00000357985	ENSG00000183844	FAM3B	TRUE	TRUE
chr21	41345737	G	A	ENST00000357985	ENSG00000183844	FAM3B	TRUE	FALSE
chr21	41345737	G	C	ENST00000357985	ENSG00000183844	FAM3B	TRUE	FALSE
chr21	41345737	G	T	ENST00000357985	ENSG00000183844	FAM3B	TRUE	FALSE
chr21	41345738	T	A	ENST00000357985	ENSG00000183844	FAM3B	TRUE	FALSE
chr21	41345738	T	C	ENST00000357985	ENSG00000183844	FAM3B	TRUE	FALSE
chr21	41345738	T	G	ENST00000357985	ENSG00000183844	FAM3B	TRUE	FALSE
chr21	41347011	A	C	ENST00000357985	ENSG00000183844	FAM3B	TRUE	FALSE
chr21	41347011	A	G	ENST00000357985	ENSG00000183844	FAM3B	TRUE	FALSE
chr21	41347011	A	T	ENST00000357985	ENSG00000183844	FAM3B	TRUE	FALSE
chr21	41347012	G	A	ENST00000357985	ENSG00000183844	FAM3B	TRUE	FALSE
chr21	41347012	G	C	ENST00000357985	ENSG00000183844	FAM3B	TRUE	FALSE
chr21	41347012	G	T	ENST00000357985	ENSG00000183844	FAM3B	TRUE	FALSE
chr21	41347021	G	T	ENST00000357985	ENSG00000183844	FAM3B	TRUE	TRUE
chr21	41347033	A	T	ENST00000357985	ENSG00000183844	FAM3B	TRUE	TRUE
chr21	41347042	C	T	ENST00000357985	ENSG00000183844	FAM3B	TRUE	TRUE
chr21	41347057	A	T	ENST00000357985	ENSG00000183844	FAM3B	TRUE	TRUE
chr21	41347083	T	A	ENST00000357985	ENSG00000183844	FAM3B	TRUE	TRUE
chr21	41347083	T	G	ENST00000357985	ENSG00000183844	FAM3B	TRUE	TRUE
chr21	41347090	G	T	ENST00000357985	ENSG00000183844	FAM3B	TRUE	TRUE
chr21	41347099	A	T	ENST00000357985	ENSG00000183844	FAM3B	TRUE	TRUE
chr21	41347101	G	A	ENST00000357985	ENSG00000183844	FAM3B	TRUE	FALSE
chr21	41347101	G	C	ENST00000357985	ENSG00000183844	FAM3B	TRUE	FALSE
chr21	41347101	G	T	ENST00000357985	ENSG00000183844	FAM3B	TRUE	FALSE
chr21	41347102	T	A	ENST00000357985	ENSG00000183844	FAM3B	TRUE	FALSE
chr21	41347102	T	C	ENST00000357985	ENSG00000183844	FAM3B	TRUE	FALSE
chr21	41347102	T	G	ENST00000357985	ENSG00000183844	FAM3B	TRUE	FALSE
chr21	41348590	A	C	ENST00000357985	ENSG00000183844	FAM3B	TRUE	FALSE
chr21	41348590	A	G	ENST00000357985	ENSG00000183844	FAM3B	TRUE	FALSE
chr21	41348590	A	T	ENST00000357985	ENSG00000183844	FAM3B	TRUE	FALSE
chr21	41348591	G	A	ENST00000357985	ENSG00000183844	FAM3B	TRUE	FALSE
chr21	41348591	G	C	ENST00000357985	ENSG00000183844	FAM3B	TRUE	FALSE
chr21	41348591	G	T	ENST00000357985	ENSG00000183844	FAM3B	TRUE	FALSE
chr21	41348608	A	T	ENST00000357985	ENSG00000183844	FAM3B	TRUE	TRUE
chr21	41348620	G	T	ENST00000357985	ENSG00000183844	FAM3B	TRUE	TRUE
chr21	41348629	G	T	ENST00000357985	ENSG00000183844	FAM3B	TRUE	TRUE
chr21	41348635	A	T	ENST00000357985	ENSG00000183844	FAM3B	TRUE	TRUE
chr21	41348638	G	T	ENST00000357985	ENSG00000183844	FAM3B	TRUE	TRUE
chr21	41348653	A	T	ENST00000357985	ENSG00000183844	FAM3B	TRUE	TRUE
chr21	41348669	G	A	ENST00000357985	ENSG00000183844	FAM3B	TRUE	TRUE
chr21	41348670	G	A	ENST00000357985	ENSG00000183844	FAM3B	TRUE	TRUE
chr21	41348686	A	T	ENST00000357985	ENSG00000183844	FAM3B	FALSE	FALSE
chr21	41348693	T	A	ENST00000357985	ENSG00000183844	FAM3B	FALSE	FALSE
chr21	41348695	G	T	ENST00000357985	ENSG00000183844	FAM3B	FALSE	FALSE
chr21	41348707	G	T	ENST00000357985	ENSG00000183844	FAM3B	FALSE	FALSE
chr21	41348713	C	T	ENST00000357985	ENSG00000183844	FAM3B	FALSE	FALSE
chr21	41348716	A	T	ENST00000357985	ENSG00000183844	FAM3B	FALSE	FALSE
chr21	41348719	G	T	ENST00000357985	ENSG00000183844	FAM3B	FALSE	FALSE
chr21	41348722	A	T	ENST00000357985	ENSG00000183844	FAM3B	FALSE	FALSE
chr21	41348725	G	A	ENST00000357985	ENSG00000183844	FAM3B	TRUE	FALSE
chr21	41348725	G	C	ENST00000357985	ENSG00000183844	FAM3B	TRUE	FALSE
chr21	41348725	G	T	ENST00000357985	ENSG00000183844	FAM3B	TRUE	FALSE
chr21	41348726	T	A	ENST00000357985	ENSG00000183844	FAM3B	TRUE	FALSE
chr21	41348726	T	C	ENST00000357985	ENSG00000183844	FAM3B	TRUE	FALSE
chr21	41348726	T	G	ENST00000357985	ENSG00000183844	FAM3B	TRUE	FALSE
chr21	41357106	A	C	ENST00000357985	ENSG00000183844	FAM3B	TRUE	FALSE
chr21	41357106	A	G	ENST00000357985	ENSG00000183844	FAM3B	TRUE	FALSE
chr21	41357106	A	T	ENST00000357985	ENSG00000183844	FAM3B	TRUE	FALSE
chr21	41357107	G	A	ENST00000357985	ENSG00000183844	FAM3B	TRUE	FALSE
chr21	41357107	G	C	ENST00000357985	ENSG00000183844	FAM3B	TRUE	FALSE
chr21	41357107	G	T	ENST00000357985	ENSG00000183844	FAM3B	TRUE	FALSE
chr21	41357126	A	T	ENST00000357985	ENSG00000183844	FAM3B	FALSE	FALSE
chr21	41357135	A	T	ENST00000357985	ENSG00000183844	FAM3B	FALSE	FALSE
chr21	41357140	T	A	ENST00000357985	ENSG00000183844	FAM3B	FALSE	FALSE
chr21	41357140	T	G	ENST00000357985	ENSG00000183844	FAM3B	FALSE	FALSE
chr21	41357148	G	A	ENST00000357985	ENSG00000183844	FAM3B	FALSE	FALSE
chr21	41357149	G	A	ENST00000357985	ENSG00000183844	FAM3B	FALSE	FALSE
chr21	41357156	G	T	ENST00000357985	ENSG00000183844	FAM3B	FALSE	FALSE
chr21	41357162	C	T	ENST00000357985	ENSG00000183844	FAM3B	FALSE	FALSE
chr21	41357168	G	T	ENST00000357985	ENSG00000183844	FAM3B	FALSE	FALSE
chr21	41357176	C	A	ENST00000357985	ENSG00000183844	FAM3B	FALSE	FALSE
chr21	41357183	A	T	ENST00000357985	ENSG00000183844	FAM3B	FALSE	FALSE
chr21	41357186	G	T	ENST00000357985	ENSG00000183844	FAM3B	FALSE	FALSE
chr21	41357189	C	T	ENST00000357985	ENSG00000183844	FAM3B	FALSE	FALSE
chr21	41362056	G	A	ENST00000330714	ENSG00000183486	MX2	FALSE	FALSE
chr21	41362056	G	C	ENST00000330714	ENSG00000183486	MX2	FALSE	FALSE
chr21	41362056	G	T	ENST00000330714	ENSG00000183486	MX2	FALSE	FALSE
chr21	41362057	T	A	ENST00000330714	ENSG00000183486	MX2	FALSE	FALSE
chr21	41362057	T	C	ENST00000330714	ENSG00000183486	MX2	FALSE	FALSE
chr21	41362057	T	G	ENST00000330714	ENSG00000183486	MX2	FALSE	FALSE
chr21	41376834	A	C	ENST00000330714	ENSG00000183486	MX2	TRUE	FALSE
chr21	41376834	A	G	ENST00000330714	ENSG00000183486	MX2	TRUE	FALSE
chr21	41376834	A	T	ENST00000330714	ENSG00000183486	MX2	TRUE	FALSE
chr21	41376835	G	A	ENST00000330714	ENSG00000183486	MX2	TRUE	FALSE
chr21	41376835	G	C	ENST00000330714	ENSG00000183486	MX2	TRUE	FALSE
chr21	41376835	G	T	ENST00000330714	ENSG00000183486	MX2	TRUE	FALSE
chr21	41376913	A	T	ENST00000330714	ENSG00000183486	MX2	FALSE	FALSE
chr21	41376922	A	T	ENST00000330714	ENSG00000183486	MX2	FALSE	FALSE
chr21	41376929	G	A	ENST00000330714	ENSG00000183486	MX2	FALSE	FALSE
chr21	41376930	G	A	ENST00000330714	ENSG00000183486	MX2	FALSE	FALSE
chr21	41376936	C	A	ENST00000330714	ENSG00000183486	MX2	FALSE	FALSE
chr21	41376936	C	G	ENST00000330714	ENSG00000183486	MX2	FALSE	FALSE
chr21	41376943	A	T	ENST00000330714	ENSG00000183486	MX2	FALSE	FALSE
chr21	41376949	C	T	ENST00000330714	ENSG00000183486	MX2	FALSE	FALSE
chr21	41376961	C	T	ENST00000330714	ENSG00000183486	MX2	TRUE	FALSE
chr21	41376964	A	T	ENST00000330714	ENSG00000183486	MX2	TRUE	FALSE
chr21	41376969	C	A	ENST00000330714	ENSG00000183486	MX2	TRUE	FALSE
chr21	41376969	C	G	ENST00000330714	ENSG00000183486	MX2	TRUE	FALSE
chr21	41376973	A	T	ENST00000330714	ENSG00000183486	MX2	TRUE	FALSE
chr21	41376976	A	T	ENST00000330714	ENSG00000183486	MX2	TRUE	FALSE
chr21	41376979	G	T	ENST00000330714	ENSG00000183486	MX2	TRUE	TRUE
chr21	41376994	C	T	ENST00000330714	ENSG00000183486	MX2	TRUE	TRUE
chr21	41376997	C	T	ENST00000330714	ENSG00000183486	MX2	TRUE	TRUE
chr21	41377000	C	T	ENST00000330714	ENSG00000183486	MX2	TRUE	TRUE
chr21	41377030	C	T	ENST00000330714	ENSG00000183486	MX2	TRUE	TRUE
chr21	41377052	G	A	ENST00000330714	ENSG00000183486	MX2	TRUE	TRUE
chr21	41377053	G	A	ENST00000330714	ENSG00000183486	MX2	TRUE	TRUE
chr21	41377054	C	T	ENST00000330714	ENSG00000183486	MX2	TRUE	TRUE
chr21	41377063	G	T	ENST00000330714	ENSG00000183486	MX2	TRUE	TRUE
chr21	41377066	A	T	ENST00000330714	ENSG00000183486	MX2	TRUE	TRUE
chr21	41377087	A	T	ENST00000330714	ENSG00000183486	MX2	TRUE	TRUE
chr21	41377109	T	A	ENST00000330714	ENSG00000183486	MX2	TRUE	TRUE
chr21	41377117	C	T	ENST00000330714	ENSG00000183486	MX2	TRUE	TRUE
chr21	41377129	G	T	ENST00000330714	ENSG00000183486	MX2	TRUE	TRUE
chr21	41377141	C	T	ENST00000330714	ENSG00000183486	MX2	TRUE	TRUE
chr21	41377156	G	A	ENST00000330714	ENSG00000183486	MX2	TRUE	FALSE
chr21	41377156	G	C	ENST00000330714	ENSG00000183486	MX2	TRUE	FALSE
chr21	41377156	G	T	ENST00000330714	ENSG00000183486	MX2	TRUE	FALSE
chr21	41377157	T	A	ENST00000330714	ENSG00000183486	MX2	TRUE	FALSE
chr21	41377157	T	C	ENST00000330714	ENSG00000183486	MX2	TRUE	FALSE
chr21	41377157	T	G	ENST00000330714	ENSG00000183486	MX2	TRUE	FALSE
chr21	41377787	A	C	ENST00000330714	ENSG00000183486	MX2	TRUE	FALSE
chr21	41377787	A	G	ENST00000330714	ENSG00000183486	MX2	TRUE	FALSE
chr21	41377787	A	T	ENST00000330714	ENSG00000183486	MX2	TRUE	FALSE
chr21	41377788	G	A	ENST00000330714	ENSG00000183486	MX2	TRUE	FALSE
chr21	41377788	G	C	ENST00000330714	ENSG00000183486	MX2	TRUE	FALSE
chr21	41377788	G	T	ENST00000330714	ENSG00000183486	MX2	TRUE	FALSE
chr21	41377795	G	T	ENST00000330714	ENSG00000183486	MX2	TRUE	TRUE
chr21	41377809	C	A	ENST00000330714	ENSG00000183486	MX2	TRUE	TRUE
chr21	41377809	C	G	ENST00000330714	ENSG00000183486	MX2	TRUE	TRUE
chr21	41377813	C	T	ENST00000330714	ENSG00000183486	MX2	TRUE	TRUE
chr21	41377818	C	A	ENST00000330714	ENSG00000183486	MX2	TRUE	TRUE
chr21	41377818	C	G	ENST00000330714	ENSG00000183486	MX2	TRUE	TRUE
chr21	41377819	G	T	ENST00000330714	ENSG00000183486	MX2	TRUE	TRUE
chr21	41377822	C	T	ENST00000330714	ENSG00000183486	MX2	TRUE	TRUE
chr21	41377825	A	T	ENST00000330714	ENSG00000183486	MX2	TRUE	TRUE
chr21	41377839	C	A	ENST00000330714	ENSG00000183486	MX2	TRUE	TRUE
chr21	41377876	G	T	ENST00000330714	ENSG00000183486	MX2	TRUE	TRUE
chr21	41377879	C	T	ENST00000330714	ENSG00000183486	MX2	TRUE	TRUE
chr21	41377918	C	T	ENST00000330714	ENSG00000183486	MX2	TRUE	TRUE
chr21	41377925	C	A	ENST00000330714	ENSG00000183486	MX2	TRUE	TRUE
chr21	41377930	A	T	ENST00000330714	ENSG00000183486	MX2	TRUE	TRUE
chr21	41377945	G	T	ENST00000330714	ENSG00000183486	MX2	TRUE	TRUE
chr21	41377955	C	A	ENST00000330714	ENSG00000183486	MX2	TRUE	TRUE
chr21	41377955	C	G	ENST00000330714	ENSG00000183486	MX2	TRUE	TRUE
chr21	41377957	G	T	ENST00000330714	ENSG00000183486	MX2	TRUE	TRUE
chr21	41377972	A	T	ENST00000330714	ENSG00000183486	MX2	TRUE	TRUE
chr21	41377981	G	T	ENST00000330714	ENSG00000183486	MX2	TRUE	TRUE
chr21	41377982	G	A	ENST00000330714	ENSG00000183486	MX2	TRUE	FALSE
chr21	41377982	G	C	ENST00000330714	ENSG00000183486	MX2	TRUE	FALSE
chr21	41377982	G	T	ENST00000330714	ENSG00000183486	MX2	TRUE	FALSE
chr21	41377983	T	A	ENST00000330714	ENSG00000183486	MX2	TRUE	FALSE
chr21	41377983	T	C	ENST00000330714	ENSG00000183486	MX2	TRUE	FALSE
chr21	41377983	T	G	ENST00000330714	ENSG00000183486	MX2	TRUE	FALSE
chr21	41380015	A	C	ENST00000330714	ENSG00000183486	MX2	FALSE	FALSE
chr21	41380015	A	G	ENST00000330714	ENSG00000183486	MX2	FALSE	FALSE
chr21	41380015	A	T	ENST00000330714	ENSG00000183486	MX2	FALSE	FALSE
chr21	41380016	G	A	ENST00000330714	ENSG00000183486	MX2	FALSE	FALSE
chr21	41380016	G	C	ENST00000330714	ENSG00000183486	MX2	FALSE	FALSE
chr21	41380016	G	T	ENST00000330714	ENSG00000183486	MX2	FALSE	FALSE
chr21	41380033	T	A	ENST00000330714	ENSG00000183486	MX2	TRUE	TRUE
chr21	41380046	A	T	ENST00000330714	ENSG00000183486	MX2	TRUE	TRUE
chr21	41380052	A	T	ENST00000330714	ENSG00000183486	MX2	TRUE	TRUE
chr21	41380055	A	T	ENST00000330714	ENSG00000183486	MX2	TRUE	TRUE
chr21	41380058	C	T	ENST00000330714	ENSG00000183486	MX2	TRUE	TRUE
chr21	41380066	T	A	ENST00000330714	ENSG00000183486	MX2	TRUE	TRUE
chr21	41380067	G	T	ENST00000330714	ENSG00000183486	MX2	TRUE	TRUE
chr21	41380074	G	A	ENST00000330714	ENSG00000183486	MX2	TRUE	TRUE
chr21	41380075	G	A	ENST00000330714	ENSG00000183486	MX2	TRUE	TRUE
chr21	41380079	G	T	ENST00000330714	ENSG00000183486	MX2	TRUE	TRUE
chr21	41380093	C	A	ENST00000330714	ENSG00000183486	MX2	TRUE	TRUE
chr21	41380093	C	G	ENST00000330714	ENSG00000183486	MX2	TRUE	TRUE
chr21	41380103	G	T	ENST00000330714	ENSG00000183486	MX2	TRUE	TRUE
chr21	41380109	G	T	ENST00000330714	ENSG00000183486	MX2	TRUE	TRUE
chr21	41380115	C	T	ENST00000330714	ENSG00000183486	MX2	TRUE	TRUE
chr21	41380127	C	T	ENST00000330714	ENSG00000183486	MX2	TRUE	TRUE
chr21	41380133	G	T	ENST00000330714	ENSG00000183486	MX2	TRUE	TRUE
chr21	41380136	A	T	ENST00000330714	ENSG00000183486	MX2	TRUE	TRUE
chr21	41380139	G	T	ENST00000330714	ENSG00000183486	MX2	TRUE	TRUE
chr21	41380148	A	T	ENST00000330714	ENSG00000183486	MX2	TRUE	TRUE
chr21	41380152	G	A	ENST00000330714	ENSG00000183486	MX2	FALSE	FALSE
chr21	41380152	G	C	ENST00000330714	ENSG00000183486	MX2	FALSE	FALSE
chr21	41380152	G	T	ENST00000330714	ENSG00000183486	MX2	FALSE	FALSE
chr21	41380153	T	A	ENST00000330714	ENSG00000183486	MX2	FALSE	FALSE
chr21	41380153	T	C	ENST00000330714	ENSG00000183486	MX2	FALSE	FALSE
chr21	41380153	T	G	ENST00000330714	ENSG00000183486	MX2	FALSE	FALSE
chr21	41382408	A	C	ENST00000330714	ENSG00000183486	MX2	TRUE	FALSE
chr21	41382408	A	G	ENST00000330714	ENSG00000183486	MX2	TRUE	FALSE
chr21	41382408	A	T	ENST00000330714	ENSG00000183486	MX2	TRUE	FALSE
chr21	41382409	G	A	ENST00000330714	ENSG00000183486	MX2	TRUE	FALSE
chr21	41382409	G	C	ENST00000330714	ENSG00000183486	MX2	TRUE	FALSE
chr21	41382409	G	T	ENST00000330714	ENSG00000183486	MX2	TRUE	FALSE
chr21	41382412	C	T	ENST00000330714	ENSG00000183486	MX2	TRUE	TRUE
chr21	41382451	G	T	ENST00000330714	ENSG00000183486	MX2	TRUE	TRUE
chr21	41382466	G	T	ENST00000330714	ENSG00000183486	MX2	TRUE	TRUE
chr21	41382481	G	T	ENST00000330714	ENSG00000183486	MX2	TRUE	TRUE
chr21	41382541	C	T	ENST00000330714	ENSG00000183486	MX2	TRUE	TRUE
chr21	41382547	C	T	ENST00000330714	ENSG00000183486	MX2	TRUE	TRUE
chr21	41382556	G	T	ENST00000330714	ENSG00000183486	MX2	TRUE	TRUE
chr21	41382562	C	T	ENST00000330714	ENSG00000183486	MX2	TRUE	TRUE
chr21	41382565	G	A	ENST00000330714	ENSG00000183486	MX2	TRUE	FALSE
chr21	41382565	G	C	ENST00000330714	ENSG00000183486	MX2	TRUE	FALSE
chr21	41382565	G	T	ENST00000330714	ENSG00000183486	MX2	TRUE	FALSE
chr21	41382566	T	A	ENST00000330714	ENSG00000183486	MX2	TRUE	FALSE
chr21	41382566	T	C	ENST00000330714	ENSG00000183486	MX2	FALSE	FALSE
chr21	41382566	T	G	ENST00000330714	ENSG00000183486	MX2	TRUE	FALSE
chr21	41390563	A	C	ENST00000330714	ENSG00000183486	MX2	TRUE	FALSE
chr21	41390563	A	G	ENST00000330714	ENSG00000183486	MX2	TRUE	FALSE
chr21	41390563	A	T	ENST00000330714	ENSG00000183486	MX2	TRUE	FALSE
chr21	41390564	G	A	ENST00000330714	ENSG00000183486	MX2	TRUE	FALSE
chr21	41390564	G	C	ENST00000330714	ENSG00000183486	MX2	TRUE	FALSE
chr21	41390564	G	T	ENST00000330714	ENSG00000183486	MX2	TRUE	FALSE
chr21	41390568	A	T	ENST00000330714	ENSG00000183486	MX2	TRUE	TRUE
chr21	41390580	A	T	ENST00000330714	ENSG00000183486	MX2	TRUE	TRUE
chr21	41390583	A	T	ENST00000330714	ENSG00000183486	MX2	TRUE	TRUE
chr21	41390588	C	A	ENST00000330714	ENSG00000183486	MX2	TRUE	TRUE
chr21	41390588	C	G	ENST00000330714	ENSG00000183486	MX2	TRUE	TRUE
chr21	41390592	C	T	ENST00000330714	ENSG00000183486	MX2	TRUE	TRUE
chr21	41390598	C	T	ENST00000330714	ENSG00000183486	MX2	TRUE	TRUE
chr21	41390601	C	T	ENST00000330714	ENSG00000183486	MX2	TRUE	TRUE
chr21	41390614	T	A	ENST00000330714	ENSG00000183486	MX2	TRUE	TRUE
chr21	41390630	T	A	ENST00000330714	ENSG00000183486	MX2	TRUE	TRUE
chr21	41390652	G	T	ENST00000330714	ENSG00000183486	MX2	TRUE	TRUE
chr21	41390673	G	T	ENST00000330714	ENSG00000183486	MX2	TRUE	TRUE
chr21	41390685	G	T	ENST00000330714	ENSG00000183486	MX2	TRUE	TRUE
chr21	41390704	G	A	ENST00000330714	ENSG00000183486	MX2	TRUE	FALSE
chr21	41390704	G	C	ENST00000330714	ENSG00000183486	MX2	TRUE	FALSE
chr21	41390704	G	T	ENST00000330714	ENSG00000183486	MX2	TRUE	FALSE
chr21	41390705	T	A	ENST00000330714	ENSG00000183486	MX2	TRUE	FALSE
chr21	41390705	T	C	ENST00000330714	ENSG00000183486	MX2	TRUE	FALSE
chr21	41390705	T	G	ENST00000330714	ENSG00000183486	MX2	TRUE	FALSE
chr21	41395585	A	C	ENST00000330714	ENSG00000183486	MX2	TRUE	FALSE
chr21	41395585	A	G	ENST00000330714	ENSG00000183486	MX2	TRUE	FALSE
chr21	41395585	A	T	ENST00000330714	ENSG00000183486	MX2	TRUE	FALSE
chr21	41395586	G	A	ENST00000330714	ENSG00000183486	MX2	TRUE	FALSE
chr21	41395586	G	C	ENST00000330714	ENSG00000183486	MX2	TRUE	FALSE
chr21	41395586	G	T	ENST00000330714	ENSG00000183486	MX2	TRUE	FALSE
chr21	41395598	A	T	ENST00000330714	ENSG00000183486	MX2	TRUE	TRUE
chr21	41395625	G	T	ENST00000330714	ENSG00000183486	MX2	TRUE	TRUE
chr21	41395628	A	T	ENST00000330714	ENSG00000183486	MX2	TRUE	TRUE
chr21	41395663	C	A	ENST00000330714	ENSG00000183486	MX2	TRUE	TRUE
chr21	41395663	C	G	ENST00000330714	ENSG00000183486	MX2	TRUE	TRUE
chr21	41395670	A	T	ENST00000330714	ENSG00000183486	MX2	TRUE	TRUE
chr21	41395673	A	T	ENST00000330714	ENSG00000183486	MX2	TRUE	TRUE
chr21	41395681	C	A	ENST00000330714	ENSG00000183486	MX2	TRUE	TRUE
chr21	41395681	C	G	ENST00000330714	ENSG00000183486	MX2	TRUE	TRUE
chr21	41395691	A	T	ENST00000330714	ENSG00000183486	MX2	TRUE	TRUE
chr21	41395696	C	A	ENST00000330714	ENSG00000183486	MX2	TRUE	TRUE
chr21	41395703	C	T	ENST00000330714	ENSG00000183486	MX2	TRUE	TRUE
chr21	41395706	C	T	ENST00000330714	ENSG00000183486	MX2	TRUE	TRUE
chr21	41395709	G	T	ENST00000330714	ENSG00000183486	MX2	TRUE	TRUE
chr21	41395731	T	A	ENST00000330714	ENSG00000183486	MX2	TRUE	TRUE
chr21	41395736	G	T	ENST00000330714	ENSG00000183486	MX2	TRUE	TRUE
chr21	41395745	A	T	ENST00000330714	ENSG00000183486	MX2	TRUE	TRUE
chr21	41395748	A	T	ENST00000330714	ENSG00000183486	MX2	TRUE	TRUE
chr21	41395751	G	T	ENST00000330714	ENSG00000183486	MX2	TRUE	TRUE
chr21	41395766	C	T	ENST00000330714	ENSG00000183486	MX2	TRUE	TRUE
chr21	41395780	T	A	ENST00000330714	ENSG00000183486	MX2	TRUE	TRUE
chr21	41395780	T	G	ENST00000330714	ENSG00000183486	MX2	TRUE	TRUE
chr21	41395784	A	T	ENST00000330714	ENSG00000183486	MX2	TRUE	TRUE
chr21	41395786	G	A	ENST00000330714	ENSG00000183486	MX2	TRUE	FALSE
chr21	41395786	G	C	ENST00000330714	ENSG00000183486	MX2	TRUE	FALSE
chr21	41395786	G	T	ENST00000330714	ENSG00000183486	MX2	TRUE	FALSE
chr21	41395787	T	A	ENST00000330714	ENSG00000183486	MX2	TRUE	FALSE
chr21	41395787	T	C	ENST00000330714	ENSG00000183486	MX2	TRUE	FALSE
chr21	41395787	T	G	ENST00000330714	ENSG00000183486	MX2	TRUE	FALSE
chr21	41397611	A	C	ENST00000330714	ENSG00000183486	MX2	TRUE	FALSE
chr21	41397611	A	G	ENST00000330714	ENSG00000183486	MX2	TRUE	FALSE
chr21	41397611	A	T	ENST00000330714	ENSG00000183486	MX2	TRUE	FALSE
chr21	41397612	G	A	ENST00000330714	ENSG00000183486	MX2	TRUE	FALSE
chr21	41397612	G	C	ENST00000330714	ENSG00000183486	MX2	TRUE	FALSE
chr21	41397612	G	T	ENST00000330714	ENSG00000183486	MX2	TRUE	FALSE
chr21	41397623	G	T	ENST00000330714	ENSG00000183486	MX2	TRUE	TRUE
chr21	41397626	G	T	ENST00000330714	ENSG00000183486	MX2	TRUE	TRUE
chr21	41397633	C	A	ENST00000330714	ENSG00000183486	MX2	TRUE	TRUE
chr21	41397633	C	G	ENST00000330714	ENSG00000183486	MX2	TRUE	TRUE
chr21	41397647	C	T	ENST00000330714	ENSG00000183486	MX2	TRUE	TRUE
chr21	41397656	G	T	ENST00000330714	ENSG00000183486	MX2	TRUE	TRUE
chr21	41397659	A	T	ENST00000330714	ENSG00000183486	MX2	TRUE	TRUE
chr21	41397671	G	T	ENST00000330714	ENSG00000183486	MX2	TRUE	TRUE
chr21	41397689	C	T	ENST00000330714	ENSG00000183486	MX2	TRUE	TRUE
chr21	41397692	G	A	ENST00000330714	ENSG00000183486	MX2	FALSE	FALSE
chr21	41397692	G	C	ENST00000330714	ENSG00000183486	MX2	FALSE	FALSE
chr21	41397692	G	T	ENST00000330714	ENSG00000183486	MX2	FALSE	FALSE
chr21	41397693	T	A	ENST00000330714	ENSG00000183486	MX2	FALSE	FALSE
chr21	41397693	T	C	ENST00000330714	ENSG00000183486	MX2	FALSE	FALSE
chr21	41397693	T	G	ENST00000330714	ENSG00000183486	MX2	FALSE	FALSE
chr21	41398895	A	C	ENST00000330714	ENSG00000183486	MX2	TRUE	FALSE
chr21	41398895	A	G	ENST00000330714	ENSG00000183486	MX2	TRUE	FALSE
chr21	41398895	A	T	ENST00000330714	ENSG00000183486	MX2	TRUE	FALSE
chr21	41398896	G	A	ENST00000330714	ENSG00000183486	MX2	TRUE	FALSE
chr21	41398896	G	C	ENST00000330714	ENSG00000183486	MX2	TRUE	FALSE
chr21	41398896	G	T	ENST00000330714	ENSG00000183486	MX2	TRUE	FALSE
chr21	41398897	A	T	ENST00000330714	ENSG00000183486	MX2	TRUE	TRUE
chr21	41398901	C	A	ENST00000330714	ENSG00000183486	MX2	TRUE	TRUE
chr21	41398910	T	A	ENST00000330714	ENSG00000183486	MX2	TRUE	TRUE
chr21	41398913	T	A	ENST00000330714	ENSG00000183486	MX2	TRUE	TRUE
chr21	41398913	T	G	ENST00000330714	ENSG00000183486	MX2	TRUE	TRUE
chr21	41398915	G	T	ENST00000330714	ENSG00000183486	MX2	TRUE	TRUE
chr21	41398918	G	T	ENST00000330714	ENSG00000183486	MX2	TRUE	TRUE
chr21	41398921	C	T	ENST00000330714	ENSG00000183486	MX2	TRUE	TRUE
chr21	41398930	G	T	ENST00000330714	ENSG00000183486	MX2	TRUE	TRUE
chr21	41398939	C	T	ENST00000330714	ENSG00000183486	MX2	TRUE	TRUE
chr21	41398942	A	T	ENST00000330714	ENSG00000183486	MX2	TRUE	TRUE
chr21	41398951	G	T	ENST00000330714	ENSG00000183486	MX2	TRUE	TRUE
chr21	41398954	G	T	ENST00000330714	ENSG00000183486	MX2	TRUE	TRUE
chr21	41398968	C	A	ENST00000330714	ENSG00000183486	MX2	TRUE	TRUE
chr21	41398987	C	T	ENST00000330714	ENSG00000183486	MX2	TRUE	TRUE
chr21	41398990	G	T	ENST00000330714	ENSG00000183486	MX2	TRUE	TRUE
chr21	41398999	A	T	ENST00000330714	ENSG00000183486	MX2	TRUE	TRUE
chr21	41399017	G	T	ENST00000330714	ENSG00000183486	MX2	TRUE	TRUE
chr21	41399020	G	A	ENST00000330714	ENSG00000183486	MX2	TRUE	FALSE
chr21	41399020	G	C	ENST00000330714	ENSG00000183486	MX2	TRUE	FALSE
chr21	41399020	G	T	ENST00000330714	ENSG00000183486	MX2	TRUE	FALSE
chr21	41399021	T	A	ENST00000330714	ENSG00000183486	MX2	TRUE	FALSE
chr21	41399021	T	C	ENST00000330714	ENSG00000183486	MX2	TRUE	FALSE
chr21	41399021	T	G	ENST00000330714	ENSG00000183486	MX2	TRUE	FALSE
chr21	41399194	A	C	ENST00000330714	ENSG00000183486	MX2	TRUE	FALSE
chr21	41399194	A	G	ENST00000330714	ENSG00000183486	MX2	TRUE	FALSE
chr21	41399194	A	T	ENST00000330714	ENSG00000183486	MX2	TRUE	FALSE
chr21	41399195	G	A	ENST00000330714	ENSG00000183486	MX2	TRUE	FALSE
chr21	41399195	G	C	ENST00000330714	ENSG00000183486	MX2	TRUE	FALSE
chr21	41399195	G	T	ENST00000330714	ENSG00000183486	MX2	TRUE	FALSE
chr21	41399196	A	T	ENST00000330714	ENSG00000183486	MX2	TRUE	TRUE
chr21	41399202	A	T	ENST00000330714	ENSG00000183486	MX2	TRUE	TRUE
chr21	41399214	C	T	ENST00000330714	ENSG00000183486	MX2	TRUE	TRUE
chr21	41399223	G	T	ENST00000330714	ENSG00000183486	MX2	TRUE	TRUE
chr21	41399226	A	T	ENST00000330714	ENSG00000183486	MX2	TRUE	TRUE
chr21	41399230	T	A	ENST00000330714	ENSG00000183486	MX2	TRUE	TRUE
chr21	41399230	T	G	ENST00000330714	ENSG00000183486	MX2	TRUE	TRUE
chr21	41399235	G	T	ENST00000330714	ENSG00000183486	MX2	TRUE	TRUE
chr21	41399238	G	T	ENST00000330714	ENSG00000183486	MX2	TRUE	TRUE
chr21	41399241	G	T	ENST00000330714	ENSG00000183486	MX2	TRUE	TRUE
chr21	41399244	G	T	ENST00000330714	ENSG00000183486	MX2	TRUE	TRUE
chr21	41399256	G	T	ENST00000330714	ENSG00000183486	MX2	TRUE	TRUE
chr21	41399262	G	T	ENST00000330714	ENSG00000183486	MX2	TRUE	TRUE
chr21	41399272	T	A	ENST00000330714	ENSG00000183486	MX2	TRUE	TRUE
chr21	41399272	T	G	ENST00000330714	ENSG00000183486	MX2	TRUE	TRUE
chr21	41399276	C	A	ENST00000330714	ENSG00000183486	MX2	TRUE	TRUE
chr21	41399276	C	G	ENST00000330714	ENSG00000183486	MX2	TRUE	TRUE
chr21	41399280	A	T	ENST00000330714	ENSG00000183486	MX2	TRUE	TRUE
chr21	41399286	A	T	ENST00000330714	ENSG00000183486	MX2	TRUE	TRUE
chr21	41399289	G	T	ENST00000330714	ENSG00000183486	MX2	TRUE	TRUE
chr21	41399298	A	T	ENST00000330714	ENSG00000183486	MX2	TRUE	TRUE
chr21	41399305	G	A	ENST00000330714	ENSG00000183486	MX2	TRUE	TRUE
chr21	41399306	G	A	ENST00000330714	ENSG00000183486	MX2	TRUE	TRUE
chr21	41399331	C	T	ENST00000330714	ENSG00000183486	MX2	TRUE	TRUE
chr21	41399334	A	T	ENST00000330714	ENSG00000183486	MX2	TRUE	TRUE
chr21	41399338	G	A	ENST00000330714	ENSG00000183486	MX2	FALSE	FALSE
chr21	41399338	G	C	ENST00000330714	ENSG00000183486	MX2	FALSE	FALSE
chr21	41399338	G	T	ENST00000330714	ENSG00000183486	MX2	FALSE	FALSE
chr21	41399339	T	A	ENST00000330714	ENSG00000183486	MX2	FALSE	FALSE
chr21	41399339	T	C	ENST00000330714	ENSG00000183486	MX2	FALSE	FALSE
chr21	41399339	T	G	ENST00000330714	ENSG00000183486	MX2	FALSE	FALSE
chr21	41401968	A	C	ENST00000330714	ENSG00000183486	MX2	TRUE	FALSE
chr21	41401968	A	G	ENST00000330714	ENSG00000183486	MX2	TRUE	FALSE
chr21	41401968	A	T	ENST00000330714	ENSG00000183486	MX2	TRUE	FALSE
chr21	41401969	G	A	ENST00000330714	ENSG00000183486	MX2	TRUE	FALSE
chr21	41401969	G	C	ENST00000330714	ENSG00000183486	MX2	TRUE	FALSE
chr21	41401969	G	T	ENST00000330714	ENSG00000183486	MX2	TRUE	FALSE
chr21	41401972	A	T	ENST00000330714	ENSG00000183486	MX2	TRUE	TRUE
chr21	41401987	G	T	ENST00000330714	ENSG00000183486	MX2	TRUE	TRUE
chr21	41401990	G	T	ENST00000330714	ENSG00000183486	MX2	TRUE	TRUE
chr21	41401996	G	T	ENST00000330714	ENSG00000183486	MX2	TRUE	TRUE
chr21	41401999	A	T	ENST00000330714	ENSG00000183486	MX2	TRUE	TRUE
chr21	41402004	T	A	ENST00000330714	ENSG00000183486	MX2	TRUE	TRUE
chr21	41402004	T	G	ENST00000330714	ENSG00000183486	MX2	TRUE	TRUE
chr21	41402005	G	T	ENST00000330714	ENSG00000183486	MX2	TRUE	TRUE
chr21	41402008	A	T	ENST00000330714	ENSG00000183486	MX2	TRUE	TRUE
chr21	41402011	C	T	ENST00000330714	ENSG00000183486	MX2	TRUE	TRUE
chr21	41402016	T	A	ENST00000330714	ENSG00000183486	MX2	TRUE	TRUE
chr21	41402016	T	G	ENST00000330714	ENSG00000183486	MX2	TRUE	TRUE
chr21	41402017	C	T	ENST00000330714	ENSG00000183486	MX2	TRUE	TRUE
chr21	41402023	A	T	ENST00000330714	ENSG00000183486	MX2	TRUE	TRUE
chr21	41402026	G	T	ENST00000330714	ENSG00000183486	MX2	TRUE	TRUE
chr21	41402035	G	T	ENST00000330714	ENSG00000183486	MX2	TRUE	TRUE
chr21	41402049	C	A	ENST00000330714	ENSG00000183486	MX2	TRUE	TRUE
chr21	41402049	C	G	ENST00000330714	ENSG00000183486	MX2	TRUE	TRUE
chr21	41402050	A	T	ENST00000330714	ENSG00000183486	MX2	TRUE	TRUE
chr21	41402059	G	T	ENST00000330714	ENSG00000183486	MX2	TRUE	TRUE
chr21	41402074	C	T	ENST00000330714	ENSG00000183486	MX2	TRUE	TRUE
chr21	41402079	C	A	ENST00000330714	ENSG00000183486	MX2	TRUE	TRUE
chr21	41402079	C	G	ENST00000330714	ENSG00000183486	MX2	TRUE	TRUE
chr21	41402083	C	T	ENST00000330714	ENSG00000183486	MX2	TRUE	TRUE
chr21	41402086	C	T	ENST00000330714	ENSG00000183486	MX2	TRUE	TRUE
chr21	41402095	G	T	ENST00000330714	ENSG00000183486	MX2	TRUE	TRUE
chr21	41402116	C	T	ENST00000330714	ENSG00000183486	MX2	TRUE	TRUE
chr21	41402119	A	T	ENST00000330714	ENSG00000183486	MX2	TRUE	TRUE
chr21	41402128	G	T	ENST00000330714	ENSG00000183486	MX2	TRUE	TRUE
chr21	41402129	G	A	ENST00000330714	ENSG00000183486	MX2	TRUE	FALSE
chr21	41402129	G	C	ENST00000330714	ENSG00000183486	MX2	TRUE	FALSE
chr21	41402129	G	T	ENST00000330714	ENSG00000183486	MX2	TRUE	FALSE
chr21	41402130	T	A	ENST00000330714	ENSG00000183486	MX2	TRUE	FALSE
chr21	41402130	T	C	ENST00000330714	ENSG00000183486	MX2	TRUE	FALSE
chr21	41402130	T	G	ENST00000330714	ENSG00000183486	MX2	TRUE	FALSE
chr21	41403265	A	C	ENST00000330714	ENSG00000183486	MX2	TRUE	FALSE
chr21	41403265	A	G	ENST00000330714	ENSG00000183486	MX2	TRUE	FALSE
chr21	41403265	A	T	ENST00000330714	ENSG00000183486	MX2	TRUE	FALSE
chr21	41403266	G	A	ENST00000330714	ENSG00000183486	MX2	TRUE	FALSE
chr21	41403266	G	C	ENST00000330714	ENSG00000183486	MX2	TRUE	FALSE
chr21	41403266	G	T	ENST00000330714	ENSG00000183486	MX2	TRUE	FALSE
chr21	41403275	C	T	ENST00000330714	ENSG00000183486	MX2
chr21	41403278	C	T	ENST00000330714	ENSG00000183486	MX2
chr21	41403299	A	T	ENST00000330714	ENSG00000183486	MX2
chr21	41403302	A	T	ENST00000330714	ENSG00000183486	MX2	TRUE	TRUE
chr21	41403314	G	T	ENST00000330714	ENSG00000183486	MX2	TRUE	TRUE
chr21	41403332	C	T	ENST00000330714	ENSG00000183486	MX2	TRUE	TRUE
chr21	41403341	C	T	ENST00000330714	ENSG00000183486	MX2	TRUE	TRUE
chr21	41403344	G	A	ENST00000330714	ENSG00000183486	MX2	TRUE	FALSE
chr21	41403344	G	C	ENST00000330714	ENSG00000183486	MX2	TRUE	FALSE
chr21	41403344	G	T	ENST00000330714	ENSG00000183486	MX2	TRUE	FALSE
chr21	41403345	T	A	ENST00000330714	ENSG00000183486	MX2	TRUE	FALSE
chr21	41403345	T	C	ENST00000330714	ENSG00000183486	MX2	TRUE	FALSE
chr21	41403345	T	G	ENST00000330714	ENSG00000183486	MX2	TRUE	FALSE
chr21	41406742	A	C	ENST00000330714	ENSG00000183486	MX2	TRUE	FALSE
chr21	41406742	A	G	ENST00000330714	ENSG00000183486	MX2	TRUE	FALSE
chr21	41406742	A	T	ENST00000330714	ENSG00000183486	MX2	TRUE	FALSE
chr21	41406743	G	A	ENST00000330714	ENSG00000183486	MX2	TRUE	FALSE
chr21	41406743	G	C	ENST00000330714	ENSG00000183486	MX2	TRUE	FALSE
chr21	41406743	G	T	ENST00000330714	ENSG00000183486	MX2	TRUE	FALSE
chr21	41406753	G	T	ENST00000330714	ENSG00000183486	MX2	TRUE	TRUE
chr21	41406762	A	T	ENST00000330714	ENSG00000183486	MX2	TRUE	TRUE
chr21	41406768	A	T	ENST00000330714	ENSG00000183486	MX2	TRUE	TRUE
chr21	41406780	A	T	ENST00000330714	ENSG00000183486	MX2	TRUE	TRUE
chr21	41406786	G	T	ENST00000330714	ENSG00000183486	MX2	TRUE	TRUE
chr21	41406798	C	T	ENST00000330714	ENSG00000183486	MX2	TRUE	TRUE
chr21	41406804	C	T	ENST00000330714	ENSG00000183486	MX2	TRUE	TRUE
chr21	41406810	A	T	ENST00000330714	ENSG00000183486	MX2	TRUE	TRUE
chr21	41406816	G	T	ENST00000330714	ENSG00000183486	MX2	TRUE	TRUE
chr21	41406819	C	T	ENST00000330714	ENSG00000183486	MX2	TRUE	TRUE
chr21	41406833	T	A	ENST00000330714	ENSG00000183486	MX2	TRUE	TRUE
chr21	41406834	C	T	ENST00000330714	ENSG00000183486	MX2	TRUE	TRUE
chr21	41406840	C	T	ENST00000330714	ENSG00000183486	MX2	TRUE	TRUE
chr21	41406848	C	A	ENST00000330714	ENSG00000183486	MX2	TRUE	TRUE
chr21	41406848	C	G	ENST00000330714	ENSG00000183486	MX2	TRUE	TRUE
chr21	41406861	A	T	ENST00000330714	ENSG00000183486	MX2	TRUE	TRUE
chr21	41406864	A	T	ENST00000330714	ENSG00000183486	MX2	TRUE	TRUE
chr21	41406870	C	T	ENST00000330714	ENSG00000183486	MX2	TRUE	TRUE
chr21	41406873	G	T	ENST00000330714	ENSG00000183486	MX2	TRUE	TRUE
chr21	41406876	G	T	ENST00000330714	ENSG00000183486	MX2	TRUE	TRUE
chr21	41406904	C	A	ENST00000330714	ENSG00000183486	MX2	TRUE	TRUE
chr21	41406904	C	G	ENST00000330714	ENSG00000183486	MX2	TRUE	TRUE
chr21	41406906	C	T	ENST00000330714	ENSG00000183486	MX2	TRUE	TRUE
chr21	41406915	A	T	ENST00000330714	ENSG00000183486	MX2	TRUE	TRUE
chr21	41406919	T	A	ENST00000330714	ENSG00000183486	MX2	TRUE	TRUE
chr21	41406942	G	T	ENST00000330714	ENSG00000183486	MX2	TRUE	TRUE
chr21	41406949	C	A	ENST00000330714	ENSG00000183486	MX2	FALSE	FALSE
chr21	41406966	G	T	ENST00000330714	ENSG00000183486	MX2	FALSE	FALSE
chr21	41406992	C	A	ENST00000330714	ENSG00000183486	MX2	FALSE	FALSE
chr21	41406992	C	G	ENST00000330714	ENSG00000183486	MX2	FALSE	FALSE
chr21	41406997	T	A	ENST00000330714	ENSG00000183486	MX2	FALSE	FALSE
chr21	41406999	G	A	ENST00000330714	ENSG00000183486	MX2	TRUE	FALSE
chr21	41406999	G	C	ENST00000330714	ENSG00000183486	MX2	TRUE	FALSE
chr21	41406999	G	T	ENST00000330714	ENSG00000183486	MX2	TRUE	FALSE
chr21	41407000	T	A	ENST00000330714	ENSG00000183486	MX2	TRUE	FALSE
chr21	41407000	T	C	ENST00000330714	ENSG00000183486	MX2	TRUE	FALSE
chr21	41407000	T	G	ENST00000330714	ENSG00000183486	MX2	TRUE	FALSE
chr21	41407989	A	C	ENST00000330714	ENSG00000183486	MX2	TRUE	FALSE
chr21	41407989	A	G	ENST00000330714	ENSG00000183486	MX2	TRUE	FALSE
chr21	41407989	A	T	ENST00000330714	ENSG00000183486	MX2	TRUE	FALSE
chr21	41407990	G	A	ENST00000330714	ENSG00000183486	MX2	TRUE	FALSE
chr21	41407990	G	C	ENST00000330714	ENSG00000183486	MX2	TRUE	FALSE
chr21	41407990	G	T	ENST00000330714	ENSG00000183486	MX2	TRUE	FALSE
chr21	41407991	G	T	ENST00000330714	ENSG00000183486	MX2	FALSE	FALSE
chr21	41408000	A	T	ENST00000330714	ENSG00000183486	MX2	FALSE	FALSE
chr21	41408015	C	T	ENST00000330714	ENSG00000183486	MX2	FALSE	FALSE
chr21	41408033	C	T	ENST00000330714	ENSG00000183486	MX2	FALSE	FALSE
chr21	41408038	T	A	ENST00000330714	ENSG00000183486	MX2	FALSE	FALSE
chr21	41408038	T	G	ENST00000330714	ENSG00000183486	MX2	FALSE	FALSE
chr21	41408048	C	T	ENST00000330714	ENSG00000183486	MX2	FALSE	FALSE
chr21	41408051	G	T	ENST00000330714	ENSG00000183486	MX2	FALSE	FALSE
chr21	41408067	T	A	ENST00000330714	ENSG00000183486	MX2	FALSE	FALSE
chr21	41408069	C	T	ENST00000330714	ENSG00000183486	MX2	FALSE	FALSE
chr21	41408072	A	T	ENST00000330714	ENSG00000183486	MX2	FALSE	FALSE
chr21	41408084	C	T	ENST00000330714	ENSG00000183486	MX2	FALSE	FALSE
chr21	41408093	C	T	ENST00000330714	ENSG00000183486	MX2	FALSE	FALSE
chr21	41408096	G	T	ENST00000330714	ENSG00000183486	MX2	FALSE	FALSE
chr21	41408099	A	T	ENST00000330714	ENSG00000183486	MX2	FALSE	FALSE
chr21	41408110	T	A	ENST00000330714	ENSG00000183486	MX2	FALSE	FALSE
chr21	41408110	T	G	ENST00000330714	ENSG00000183486	MX2	FALSE	FALSE
chr21	41408115	G	A	ENST00000330714	ENSG00000183486	MX2	FALSE	FALSE
chr21	41408116	G	A	ENST00000330714	ENSG00000183486	MX2	FALSE	FALSE
chr21	41408123	C	T	ENST00000330714	ENSG00000183486	MX2	FALSE	FALSE
chr21	41408126	G	T	ENST00000330714	ENSG00000183486	MX2	FALSE	FALSE
chr21	41408129	C	T	ENST00000330714	ENSG00000183486	MX2	FALSE	FALSE
chr21	41408135	G	T	ENST00000330714	ENSG00000183486	MX2	FALSE	FALSE
chr21	41408147	A	T	ENST00000330714	ENSG00000183486	MX2	FALSE	FALSE
chr21	41408150	A	T	ENST00000330714	ENSG00000183486	MX2	FALSE	FALSE
chr21	41408153	A	T	ENST00000330714	ENSG00000183486	MX2	FALSE	FALSE
chr21	41408162	A	T	ENST00000330714	ENSG00000183486	MX2	FALSE	FALSE
chr21	41408165	G	T	ENST00000330714	ENSG00000183486	MX2	FALSE	FALSE
chr21	41408168	A	T	ENST00000330714	ENSG00000183486	MX2	FALSE	FALSE
chr21	41408176	C	A	ENST00000330714	ENSG00000183486	MX2	FALSE	FALSE
chr21	41408176	C	G	ENST00000330714	ENSG00000183486	MX2	FALSE	FALSE
chr21	41408186	C	T	ENST00000330714	ENSG00000183486	MX2	FALSE	FALSE
chr21	41408192	C	T	ENST00000330714	ENSG00000183486	MX2	FALSE	FALSE
chr21	41408206	T	A	ENST00000330714	ENSG00000183486	MX2	FALSE	FALSE
chr21	41408207	C	T	ENST00000330714	ENSG00000183486	MX2	FALSE	FALSE
chr21	41408219	A	T	ENST00000330714	ENSG00000183486	MX2	FALSE	FALSE
chr21	41408222	G	T	ENST00000330714	ENSG00000183486	MX2	FALSE	FALSE
chr21	41426264	G	A	ENST00000398598	ENSG00000157601	MX1	FALSE	FALSE
chr21	41426264	G	C	ENST00000398598	ENSG00000157601	MX1	FALSE	FALSE
chr21	41426264	G	T	ENST00000398598	ENSG00000157601	MX1	FALSE	FALSE
chr21	41426265	T	A	ENST00000398598	ENSG00000157601	MX1	FALSE	FALSE
chr21	41426265	T	C	ENST00000398598	ENSG00000157601	MX1	FALSE	FALSE
chr21	41426265	T	G	ENST00000398598	ENSG00000157601	MX1	FALSE	FALSE
chr21	41427204	A	C	ENST00000398598	ENSG00000157601	MX1	FALSE	FALSE
chr21	41427204	A	G	ENST00000398598	ENSG00000157601	MX1	FALSE	FALSE
chr21	41427204	A	T	ENST00000398598	ENSG00000157601	MX1	FALSE	FALSE
chr21	41427205	G	A	ENST00000398598	ENSG00000157601	MX1	FALSE	FALSE
chr21	41427205	G	C	ENST00000398598	ENSG00000157601	MX1	FALSE	FALSE
chr21	41427205	G	T	ENST00000398598	ENSG00000157601	MX1	FALSE	FALSE
chr21	41427305	G	A	ENST00000398598	ENSG00000157601	MX1	TRUE	FALSE
chr21	41427305	G	C	ENST00000398598	ENSG00000157601	MX1	TRUE	FALSE
chr21	41427305	G	T	ENST00000398598	ENSG00000157601	MX1	TRUE	FALSE
chr21	41427306	T	A	ENST00000398598	ENSG00000157601	MX1	TRUE	FALSE
chr21	41427306	T	C	ENST00000398598	ENSG00000157601	MX1	TRUE	FALSE
chr21	41427306	T	G	ENST00000398598	ENSG00000157601	MX1	TRUE	FALSE
chr21	41427753	A	C	ENST00000398598	ENSG00000157601	MX1	TRUE	FALSE
chr21	41427753	A	G	ENST00000398598	ENSG00000157601	MX1	TRUE	FALSE
chr21	41427753	A	T	ENST00000398598	ENSG00000157601	MX1	TRUE	FALSE
chr21	41427754	G	A	ENST00000398598	ENSG00000157601	MX1	TRUE	FALSE
chr21	41427754	G	C	ENST00000398598	ENSG00000157601	MX1	TRUE	FALSE
chr21	41427754	G	T	ENST00000398598	ENSG00000157601	MX1	TRUE	FALSE
chr21	41427867	G	A	ENST00000398598	ENSG00000157601	MX1	TRUE	FALSE
chr21	41427867	G	C	ENST00000398598	ENSG00000157601	MX1	TRUE	FALSE
chr21	41427867	G	T	ENST00000398598	ENSG00000157601	MX1	TRUE	FALSE
chr21	41427868	T	A	ENST00000398598	ENSG00000157601	MX1	TRUE	FALSE
chr21	41427868	T	C	ENST00000398598	ENSG00000157601	MX1	FALSE	FALSE
chr21	41427868	T	G	ENST00000398598	ENSG00000157601	MX1	TRUE	FALSE
chr21	41430531	A	C	ENST00000398598	ENSG00000157601	MX1	TRUE	FALSE
chr21	41430531	A	G	ENST00000398598	ENSG00000157601	MX1	TRUE	FALSE
chr21	41430531	A	T	ENST00000398598	ENSG00000157601	MX1	TRUE	FALSE
chr21	41430532	G	A	ENST00000398598	ENSG00000157601	MX1	TRUE	FALSE
chr21	41430532	G	C	ENST00000398598	ENSG00000157601	MX1	TRUE	FALSE
chr21	41430532	G	T	ENST00000398598	ENSG00000157601	MX1	TRUE	FALSE
chr21	41430609	G	A	ENST00000398598	ENSG00000157601	MX1	FALSE	FALSE
chr21	41430609	G	C	ENST00000398598	ENSG00000157601	MX1	FALSE	FALSE
chr21	41430609	G	T	ENST00000398598	ENSG00000157601	MX1	FALSE	FALSE
chr21	41430610	T	A	ENST00000398598	ENSG00000157601	MX1	FALSE	FALSE
chr21	41430610	T	C	ENST00000398598	ENSG00000157601	MX1	FALSE	FALSE
chr21	41430610	T	G	ENST00000398598	ENSG00000157601	MX1	FALSE	FALSE
chr21	41432048	A	C	ENST00000398598	ENSG00000157601	MX1	TRUE	FALSE
chr21	41432048	A	G	ENST00000398598	ENSG00000157601	MX1	TRUE	FALSE
chr21	41432048	A	T	ENST00000398598	ENSG00000157601	MX1	TRUE	FALSE
chr21	41432049	G	A	ENST00000398598	ENSG00000157601	MX1	TRUE	FALSE
chr21	41432049	G	C	ENST00000398598	ENSG00000157601	MX1	TRUE	FALSE
chr21	41432049	G	T	ENST00000398598	ENSG00000157601	MX1	TRUE	FALSE
chr21	41432083	G	T	ENST00000398598	ENSG00000157601	MX1	FALSE	FALSE
chr21	41432098	A	T	ENST00000398598	ENSG00000157601	MX1	FALSE	FALSE
chr21	41432132	T	A	ENST00000398598	ENSG00000157601	MX1	TRUE	FALSE
chr21	41432132	T	G	ENST00000398598	ENSG00000157601	MX1	TRUE	FALSE
chr21	41432140	G	T	ENST00000398598	ENSG00000157601	MX1	TRUE	FALSE
chr21	41432158	C	T	ENST00000398598	ENSG00000157601	MX1	TRUE	TRUE
chr21	41432161	A	T	ENST00000398598	ENSG00000157601	MX1	TRUE	TRUE
chr21	41432174	C	A	ENST00000398598	ENSG00000157601	MX1	TRUE	TRUE
chr21	41432176	G	A	ENST00000398598	ENSG00000157601	MX1	TRUE	FALSE
chr21	41432176	G	C	ENST00000398598	ENSG00000157601	MX1	TRUE	FALSE
chr21	41432176	G	T	ENST00000398598	ENSG00000157601	MX1	TRUE	FALSE
chr21	41432177	T	A	ENST00000398598	ENSG00000157601	MX1	TRUE	FALSE
chr21	41432177	T	C	ENST00000398598	ENSG00000157601	MX1	TRUE	FALSE
chr21	41432177	T	G	ENST00000398598	ENSG00000157601	MX1	TRUE	FALSE
chr21	41435835	A	C	ENST00000398598	ENSG00000157601	MX1	TRUE	FALSE
chr21	41435835	A	G	ENST00000398598	ENSG00000157601	MX1	TRUE	FALSE
chr21	41435835	A	T	ENST00000398598	ENSG00000157601	MX1	TRUE	FALSE
chr21	41435836	G	A	ENST00000398598	ENSG00000157601	MX1	TRUE	FALSE
chr21	41435836	G	C	ENST00000398598	ENSG00000157601	MX1	TRUE	FALSE
chr21	41435836	G	T	ENST00000398598	ENSG00000157601	MX1	TRUE	FALSE
chr21	41435843	G	T	ENST00000398598	ENSG00000157601	MX1	TRUE	TRUE
chr21	41435857	C	A	ENST00000398598	ENSG00000157601	MX1	TRUE	TRUE
chr21	41435861	C	T	ENST00000398598	ENSG00000157601	MX1	TRUE	TRUE
chr21	41435866	T	A	ENST00000398598	ENSG00000157601	MX1	TRUE	TRUE
chr21	41435866	T	G	ENST00000398598	ENSG00000157601	MX1	TRUE	TRUE
chr21	41435867	G	T	ENST00000398598	ENSG00000157601	MX1	TRUE	TRUE
chr21	41435870	G	T	ENST00000398598	ENSG00000157601	MX1	TRUE	TRUE
chr21	41435873	A	T	ENST00000398598	ENSG00000157601	MX1	TRUE	TRUE
chr21	41435887	C	A	ENST00000398598	ENSG00000157601	MX1	TRUE	TRUE
chr21	41435924	G	T	ENST00000398598	ENSG00000157601	MX1	TRUE	TRUE
chr21	41435927	C	T	ENST00000398598	ENSG00000157601	MX1	TRUE	TRUE
chr21	41435966	C	T	ENST00000398598	ENSG00000157601	MX1	TRUE	TRUE
chr21	41435973	C	A	ENST00000398598	ENSG00000157601	MX1	TRUE	TRUE
chr21	41435978	A	T	ENST00000398598	ENSG00000157601	MX1	TRUE	TRUE
chr21	41435991	T	A	ENST00000398598	ENSG00000157601	MX1	TRUE	TRUE
chr21	41435993	G	T	ENST00000398598	ENSG00000157601	MX1	TRUE	TRUE
chr21	41436003	C	A	ENST00000398598	ENSG00000157601	MX1	TRUE	TRUE
chr21	41436003	C	G	ENST00000398598	ENSG00000157601	MX1	TRUE	TRUE
chr21	41436005	G	T	ENST00000398598	ENSG00000157601	MX1	TRUE	TRUE
chr21	41436020	A	T	ENST00000398598	ENSG00000157601	MX1	TRUE	TRUE
chr21	41436030	G	A	ENST00000398598	ENSG00000157601	MX1	TRUE	FALSE
chr21	41436030	G	C	ENST00000398598	ENSG00000157601	MX1	TRUE	FALSE
chr21	41436030	G	T	ENST00000398598	ENSG00000157601	MX1	TRUE	FALSE
chr21	41436031	T	A	ENST00000398598	ENSG00000157601	MX1	TRUE	FALSE
chr21	41436031	T	C	ENST00000398598	ENSG00000157601	MX1	TRUE	FALSE
chr21	41436031	T	G	ENST00000398598	ENSG00000157601	MX1	TRUE	FALSE
chr21	41437013	A	C	ENST00000398598	ENSG00000157601	MX1	TRUE	FALSE
chr21	41437013	A	G	ENST00000398598	ENSG00000157601	MX1	TRUE	FALSE
chr21	41437013	A	T	ENST00000398598	ENSG00000157601	MX1	TRUE	FALSE
chr21	41437014	G	A	ENST00000398598	ENSG00000157601	MX1	TRUE	FALSE
chr21	41437014	G	C	ENST00000398598	ENSG00000157601	MX1	TRUE	FALSE
chr21	41437014	G	T	ENST00000398598	ENSG00000157601	MX1	TRUE	FALSE
chr21	41437026	A	T	ENST00000398598	ENSG00000157601	MX1	TRUE	TRUE
chr21	41437031	C	A	ENST00000398598	ENSG00000157601	MX1	TRUE	TRUE
chr21	41437044	A	T	ENST00000398598	ENSG00000157601	MX1	TRUE	TRUE
chr21	41437050	A	T	ENST00000398598	ENSG00000157601	MX1	TRUE	TRUE
chr21	41437053	A	T	ENST00000398598	ENSG00000157601	MX1	TRUE	TRUE
chr21	41437065	G	T	ENST00000398598	ENSG00000157601	MX1	TRUE	TRUE
chr21	41437071	A	T	ENST00000398598	ENSG00000157601	MX1	TRUE	TRUE
chr21	41437075	G	A	ENST00000398598	ENSG00000157601	MX1	TRUE	TRUE
chr21	41437076	G	A	ENST00000398598	ENSG00000157601	MX1	TRUE	TRUE
chr21	41437077	A	T	ENST00000398598	ENSG00000157601	MX1	TRUE	TRUE
chr21	41437083	A	T	ENST00000398598	ENSG00000157601	MX1	TRUE	TRUE
chr21	41437094	C	A	ENST00000398598	ENSG00000157601	MX1	TRUE	TRUE
chr21	41437094	C	G	ENST00000398598	ENSG00000157601	MX1	TRUE	TRUE
chr21	41437095	C	T	ENST00000398598	ENSG00000157601	MX1	TRUE	TRUE
chr21	41437103	C	A	ENST00000398598	ENSG00000157601	MX1	TRUE	TRUE
chr21	41437103	C	G	ENST00000398598	ENSG00000157601	MX1	TRUE	TRUE
chr21	41437104	G	T	ENST00000398598	ENSG00000157601	MX1	TRUE	TRUE
chr21	41437110	G	T	ENST00000398598	ENSG00000157601	MX1	TRUE	TRUE
chr21	41437117	C	A	ENST00000398598	ENSG00000157601	MX1	TRUE	TRUE
chr21	41437126	C	A	ENST00000398598	ENSG00000157601	MX1	TRUE	TRUE
chr21	41437126	C	G	ENST00000398598	ENSG00000157601	MX1	TRUE	TRUE
chr21	41437128	G	T	ENST00000398598	ENSG00000157601	MX1	TRUE	TRUE
chr21	41437134	G	T	ENST00000398598	ENSG00000157601	MX1	TRUE	TRUE
chr21	41437137	A	T	ENST00000398598	ENSG00000157601	MX1	TRUE	TRUE
chr21	41437140	G	T	ENST00000398598	ENSG00000157601	MX1	TRUE	TRUE
chr21	41437149	A	T	ENST00000398598	ENSG00000157601	MX1	TRUE	TRUE
chr21	41437153	G	A	ENST00000398598	ENSG00000157601	MX1	TRUE	FALSE
chr21	41437153	G	C	ENST00000398598	ENSG00000157601	MX1	TRUE	FALSE
chr21	41437153	G	T	ENST00000398598	ENSG00000157601	MX1	TRUE	FALSE
chr21	41437154	T	A	ENST00000398598	ENSG00000157601	MX1	TRUE	FALSE
chr21	41437154	T	C	ENST00000398598	ENSG00000157601	MX1	FALSE	FALSE
chr21	41437154	T	G	ENST00000398598	ENSG00000157601	MX1	TRUE	FALSE
chr21	41439692	A	C	ENST00000398598	ENSG00000157601	MX1	TRUE	FALSE
chr21	41439692	A	G	ENST00000398598	ENSG00000157601	MX1	TRUE	FALSE
chr21	41439692	A	T	ENST00000398598	ENSG00000157601	MX1	TRUE	FALSE
chr21	41439693	G	A	ENST00000398598	ENSG00000157601	MX1	TRUE	FALSE
chr21	41439693	G	C	ENST00000398598	ENSG00000157601	MX1	TRUE	FALSE
chr21	41439693	G	T	ENST00000398598	ENSG00000157601	MX1	TRUE	FALSE
chr21	41439696	C	T	ENST00000398598	ENSG00000157601	MX1	TRUE	TRUE
chr21	41439714	G	T	ENST00000398598	ENSG00000157601	MX1	TRUE	TRUE
chr21	41439717	G	T	ENST00000398598	ENSG00000157601	MX1	TRUE	TRUE
chr21	41439723	G	T	ENST00000398598	ENSG00000157601	MX1	TRUE	TRUE
chr21	41439735	G	T	ENST00000398598	ENSG00000157601	MX1	TRUE	TRUE
chr21	41439750	G	T	ENST00000398598	ENSG00000157601	MX1	TRUE	TRUE
chr21	41439762	C	T	ENST00000398598	ENSG00000157601	MX1	TRUE	TRUE
chr21	41439807	A	T	ENST00000398598	ENSG00000157601	MX1
chr21	41439825	C	T	ENST00000398598	ENSG00000157601	MX1
chr21	41439845	T	A	ENST00000398598	ENSG00000157601	MX1
chr21	41439845	T	G	ENST00000398598	ENSG00000157601	MX1
chr21	41439846	A	T	ENST00000398598	ENSG00000157601	MX1
chr21	41439849	G	A	ENST00000398598	ENSG00000157601	MX1	TRUE	FALSE
chr21	41439849	G	C	ENST00000398598	ENSG00000157601	MX1	TRUE	FALSE
chr21	41439849	G	T	ENST00000398598	ENSG00000157601	MX1	TRUE	FALSE
chr21	41439850	T	A	ENST00000398598	ENSG00000157601	MX1	TRUE	FALSE
chr21	41439850	T	C	ENST00000398598	ENSG00000157601	MX1	TRUE	FALSE
chr21	41439850	T	G	ENST00000398598	ENSG00000157601	MX1	TRUE	FALSE
chr21	41440885	A	C	ENST00000398598	ENSG00000157601	MX1	TRUE	FALSE
chr21	41440885	A	G	ENST00000398598	ENSG00000157601	MX1	TRUE	FALSE
chr21	41440885	A	T	ENST00000398598	ENSG00000157601	MX1	TRUE	FALSE
chr21	41440886	G	A	ENST00000398598	ENSG00000157601	MX1	TRUE	FALSE
chr21	41440886	G	C	ENST00000398598	ENSG00000157601	MX1	TRUE	FALSE
chr21	41440886	G	T	ENST00000398598	ENSG00000157601	MX1	TRUE	FALSE
chr21	41440890	A	T	ENST00000398598	ENSG00000157601	MX1	TRUE	TRUE
chr21	41440902	A	T	ENST00000398598	ENSG00000157601	MX1	TRUE	TRUE
chr21	41440905	A	T	ENST00000398598	ENSG00000157601	MX1	TRUE	TRUE
chr21	41440910	C	A	ENST00000398598	ENSG00000157601	MX1	TRUE	TRUE
chr21	41440910	C	G	ENST00000398598	ENSG00000157601	MX1	TRUE	TRUE
chr21	41440914	C	T	ENST00000398598	ENSG00000157601	MX1	TRUE	TRUE
chr21	41440920	C	T	ENST00000398598	ENSG00000157601	MX1	TRUE	TRUE
chr21	41440923	G	T	ENST00000398598	ENSG00000157601	MX1	TRUE	TRUE
chr21	41440974	G	T	ENST00000398598	ENSG00000157601	MX1	TRUE	TRUE
chr21	41440992	C	T	ENST00000398598	ENSG00000157601	MX1	TRUE	TRUE
chr21	41440995	G	T	ENST00000398598	ENSG00000157601	MX1	TRUE	TRUE
chr21	41441007	G	T	ENST00000398598	ENSG00000157601	MX1	TRUE	TRUE
chr21	41441010	G	T	ENST00000398598	ENSG00000157601	MX1	TRUE	TRUE
chr21	41441025	G	T	ENST00000398598	ENSG00000157601	MX1
chr21	41441026	G	A	ENST00000398598	ENSG00000157601	MX1	TRUE	FALSE
chr21	41441026	G	C	ENST00000398598	ENSG00000157601	MX1	TRUE	FALSE
chr21	41441026	G	T	ENST00000398598	ENSG00000157601	MX1	TRUE	FALSE
chr21	41441027	T	A	ENST00000398598	ENSG00000157601	MX1	TRUE	FALSE
chr21	41441027	T	C	ENST00000398598	ENSG00000157601	MX1	TRUE	FALSE
chr21	41441027	T	G	ENST00000398598	ENSG00000157601	MX1	TRUE	FALSE
chr21	41441714	A	C	ENST00000398598	ENSG00000157601	MX1	TRUE	FALSE
chr21	41441714	A	G	ENST00000398598	ENSG00000157601	MX1	TRUE	FALSE
chr21	41441714	A	T	ENST00000398598	ENSG00000157601	MX1	TRUE	FALSE
chr21	41441715	G	A	ENST00000398598	ENSG00000157601	MX1	TRUE	FALSE
chr21	41441715	G	C	ENST00000398598	ENSG00000157601	MX1	TRUE	FALSE
chr21	41441715	G	T	ENST00000398598	ENSG00000157601	MX1	TRUE	FALSE
chr21	41441722	T	A	ENST00000398598	ENSG00000157601	MX1	TRUE	TRUE
chr21	41441727	A	T	ENST00000398598	ENSG00000157601	MX1	TRUE	TRUE
chr21	41441745	A	T	ENST00000398598	ENSG00000157601	MX1	TRUE	TRUE
chr21	41441748	G	T	ENST00000398598	ENSG00000157601	MX1	TRUE	TRUE
chr21	41441754	G	T	ENST00000398598	ENSG00000157601	MX1	TRUE	TRUE
chr21	41441760	A	T	ENST00000398598	ENSG00000157601	MX1	TRUE	TRUE
chr21	41441799	A	T	ENST00000398598	ENSG00000157601	MX1	TRUE	TRUE
chr21	41441802	A	T	ENST00000398598	ENSG00000157601	MX1	TRUE	TRUE
chr21	41441810	C	A	ENST00000398598	ENSG00000157601	MX1	TRUE	TRUE
chr21	41441810	C	G	ENST00000398598	ENSG00000157601	MX1	TRUE	TRUE
chr21	41441820	A	T	ENST00000398598	ENSG00000157601	MX1	TRUE	TRUE
chr21	41441825	C	A	ENST00000398598	ENSG00000157601	MX1	TRUE	TRUE
chr21	41441832	C	T	ENST00000398598	ENSG00000157601	MX1	TRUE	TRUE
chr21	41441835	C	T	ENST00000398598	ENSG00000157601	MX1	TRUE	TRUE
chr21	41441838	G	T	ENST00000398598	ENSG00000157601	MX1	TRUE	TRUE
chr21	41441844	C	T	ENST00000398598	ENSG00000157601	MX1	TRUE	TRUE
chr21	41441850	C	T	ENST00000398598	ENSG00000157601	MX1	TRUE	TRUE
chr21	41441865	G	T	ENST00000398598	ENSG00000157601	MX1	TRUE	TRUE
chr21	41441874	C	T	ENST00000398598	ENSG00000157601	MX1	TRUE	TRUE
chr21	41441877	A	T	ENST00000398598	ENSG00000157601	MX1	TRUE	TRUE
chr21	41441880	G	T	ENST00000398598	ENSG00000157601	MX1	TRUE	TRUE
chr21	41441883	A	T	ENST00000398598	ENSG00000157601	MX1	TRUE	TRUE
chr21	41441895	G	T	ENST00000398598	ENSG00000157601	MX1	TRUE	TRUE
chr21	41441909	T	A	ENST00000398598	ENSG00000157601	MX1	TRUE	TRUE
chr21	41441909	T	G	ENST00000398598	ENSG00000157601	MX1	TRUE	TRUE
chr21	41441915	G	A	ENST00000398598	ENSG00000157601	MX1	TRUE	FALSE
chr21	41441915	G	C	ENST00000398598	ENSG00000157601	MX1	TRUE	FALSE
chr21	41441915	G	T	ENST00000398598	ENSG00000157601	MX1	TRUE	FALSE
chr21	41441916	T	A	ENST00000398598	ENSG00000157601	MX1	TRUE	FALSE
chr21	41441916	T	C	ENST00000398598	ENSG00000157601	MX1	TRUE	FALSE
chr21	41441916	T	G	ENST00000398598	ENSG00000157601	MX1	TRUE	FALSE
chr21	41443786	A	C	ENST00000398598	ENSG00000157601	MX1	TRUE	FALSE
chr21	41443786	A	G	ENST00000398598	ENSG00000157601	MX1	TRUE	FALSE
chr21	41443786	A	T	ENST00000398598	ENSG00000157601	MX1	TRUE	FALSE
chr21	41443787	G	A	ENST00000398598	ENSG00000157601	MX1	TRUE	FALSE
chr21	41443787	G	C	ENST00000398598	ENSG00000157601	MX1	TRUE	FALSE
chr21	41443787	G	T	ENST00000398598	ENSG00000157601	MX1	TRUE	FALSE
chr21	41443798	G	T	ENST00000398598	ENSG00000157601	MX1	TRUE	TRUE
chr21	41443801	G	T	ENST00000398598	ENSG00000157601	MX1	TRUE	TRUE
chr21	41443804	G	T	ENST00000398598	ENSG00000157601	MX1	TRUE	TRUE
chr21	41443807	A	T	ENST00000398598	ENSG00000157601	MX1	TRUE	TRUE
chr21	41443824	C	A	ENST00000398598	ENSG00000157601	MX1	TRUE	TRUE
chr21	41443831	G	T	ENST00000398598	ENSG00000157601	MX1	TRUE	TRUE
chr21	41443834	A	T	ENST00000398598	ENSG00000157601	MX1	TRUE	TRUE
chr21	41443846	G	T	ENST00000398598	ENSG00000157601	MX1	TRUE	TRUE
chr21	41443866	T	A	ENST00000398598	ENSG00000157601	MX1	TRUE	TRUE
chr21	41443867	G	A	ENST00000398598	ENSG00000157601	MX1	TRUE	FALSE
chr21	41443867	G	C	ENST00000398598	ENSG00000157601	MX1	TRUE	FALSE
chr21	41443867	G	T	ENST00000398598	ENSG00000157601	MX1	TRUE	FALSE
chr21	41443868	T	A	ENST00000398598	ENSG00000157601	MX1	TRUE	FALSE
chr21	41443868	T	C	ENST00000398598	ENSG00000157601	MX1	TRUE	FALSE
chr21	41443868	T	G	ENST00000398598	ENSG00000157601	MX1	TRUE	FALSE
chr21	41445446	A	C	ENST00000398598	ENSG00000157601	MX1	TRUE	FALSE
chr21	41445446	A	G	ENST00000398598	ENSG00000157601	MX1	TRUE	FALSE
chr21	41445446	A	T	ENST00000398598	ENSG00000157601	MX1	TRUE	FALSE
chr21	41445447	G	A	ENST00000398598	ENSG00000157601	MX1	TRUE	FALSE
chr21	41445447	G	C	ENST00000398598	ENSG00000157601	MX1	TRUE	FALSE
chr21	41445447	G	T	ENST00000398598	ENSG00000157601	MX1	TRUE	FALSE
chr21	41445448	A	T	ENST00000398598	ENSG00000157601	MX1	TRUE	TRUE
chr21	41445464	T	A	ENST00000398598	ENSG00000157601	MX1	TRUE	TRUE
chr21	41445464	T	G	ENST00000398598	ENSG00000157601	MX1	TRUE	TRUE
chr21	41445466	G	T	ENST00000398598	ENSG00000157601	MX1	TRUE	TRUE
chr21	41445472	C	T	ENST00000398598	ENSG00000157601	MX1	TRUE	TRUE
chr21	41445478	A	T	ENST00000398598	ENSG00000157601	MX1	TRUE	TRUE
chr21	41445481	G	T	ENST00000398598	ENSG00000157601	MX1	TRUE	TRUE
chr21	41445490	C	T	ENST00000398598	ENSG00000157601	MX1	TRUE	TRUE
chr21	41445493	A	T	ENST00000398598	ENSG00000157601	MX1	TRUE	TRUE
chr21	41445502	G	T	ENST00000398598	ENSG00000157601	MX1	TRUE	TRUE
chr21	41445505	G	T	ENST00000398598	ENSG00000157601	MX1	TRUE	TRUE
chr21	41445511	C	T	ENST00000398598	ENSG00000157601	MX1	TRUE	TRUE
chr21	41445514	A	T	ENST00000398598	ENSG00000157601	MX1	TRUE	TRUE
chr21	41445519	T	A	ENST00000398598	ENSG00000157601	MX1	TRUE	TRUE
chr21	41445519	T	G	ENST00000398598	ENSG00000157601	MX1	TRUE	TRUE
chr21	41445535	G	T	ENST00000398598	ENSG00000157601	MX1	TRUE	TRUE
chr21	41445541	G	T	ENST00000398598	ENSG00000157601	MX1	TRUE	TRUE
chr21	41445547	G	T	ENST00000398598	ENSG00000157601	MX1	TRUE	TRUE
chr21	41445550	A	T	ENST00000398598	ENSG00000157601	MX1	TRUE	TRUE
chr21	41445571	G	A	ENST00000398598	ENSG00000157601	MX1	TRUE	FALSE
chr21	41445571	G	C	ENST00000398598	ENSG00000157601	MX1	TRUE	FALSE
chr21	41445571	G	T	ENST00000398598	ENSG00000157601	MX1	TRUE	FALSE
chr21	41445572	T	A	ENST00000398598	ENSG00000157601	MX1	TRUE	FALSE
chr21	41445572	T	C	ENST00000398598	ENSG00000157601	MX1	TRUE	FALSE
chr21	41445572	T	G	ENST00000398598	ENSG00000157601	MX1	TRUE	FALSE
chr21	41445998	A	C	ENST00000398598	ENSG00000157601	MX1	TRUE	FALSE
chr21	41445998	A	G	ENST00000398598	ENSG00000157601	MX1	TRUE	FALSE
chr21	41445998	A	T	ENST00000398598	ENSG00000157601	MX1	TRUE	FALSE
chr21	41445999	G	A	ENST00000398598	ENSG00000157601	MX1	TRUE	FALSE
chr21	41445999	G	C	ENST00000398598	ENSG00000157601	MX1	TRUE	FALSE
chr21	41445999	G	T	ENST00000398598	ENSG00000157601	MX1	TRUE	FALSE
chr21	41446000	A	T	ENST00000398598	ENSG00000157601	MX1	TRUE	TRUE
chr21	41446018	C	T	ENST00000398598	ENSG00000157601	MX1	TRUE	TRUE
chr21	41446039	C	T	ENST00000398598	ENSG00000157601	MX1	TRUE	TRUE
chr21	41446042	G	T	ENST00000398598	ENSG00000157601	MX1	TRUE	TRUE
chr21	41446045	G	T	ENST00000398598	ENSG00000157601	MX1	TRUE	TRUE
chr21	41446048	G	T	ENST00000398598	ENSG00000157601	MX1	TRUE	TRUE
chr21	41446060	G	T	ENST00000398598	ENSG00000157601	MX1	TRUE	TRUE
chr21	41446063	G	T	ENST00000398598	ENSG00000157601	MX1	TRUE	TRUE
chr21	41446084	A	T	ENST00000398598	ENSG00000157601	MX1	TRUE	TRUE
chr21	41446090	C	T	ENST00000398598	ENSG00000157601	MX1	TRUE	TRUE
chr21	41446096	G	T	ENST00000398598	ENSG00000157601	MX1	TRUE	TRUE
chr21	41446105	A	T	ENST00000398598	ENSG00000157601	MX1	TRUE	TRUE
chr21	41446109	G	A	ENST00000398598	ENSG00000157601	MX1	TRUE	TRUE
chr21	41446110	G	A	ENST00000398598	ENSG00000157601	MX1	TRUE	TRUE
chr21	41446123	G	T	ENST00000398598	ENSG00000157601	MX1	TRUE	TRUE
chr21	41446135	C	T	ENST00000398598	ENSG00000157601	MX1	TRUE	TRUE
chr21	41446138	G	T	ENST00000398598	ENSG00000157601	MX1	TRUE	TRUE
chr21	41446142	G	A	ENST00000398598	ENSG00000157601	MX1	TRUE	FALSE
chr21	41446142	G	C	ENST00000398598	ENSG00000157601	MX1	TRUE	FALSE
chr21	41446142	G	T	ENST00000398598	ENSG00000157601	MX1	TRUE	FALSE
chr21	41446143	T	A	ENST00000398598	ENSG00000157601	MX1	TRUE	FALSE
chr21	41446143	T	C	ENST00000398598	ENSG00000157601	MX1	FALSE	FALSE
chr21	41446143	T	G	ENST00000398598	ENSG00000157601	MX1	TRUE	FALSE
chr21	41449135	A	C	ENST00000398598	ENSG00000157601	MX1	TRUE	FALSE
chr21	41449135	A	G	ENST00000398598	ENSG00000157601	MX1	TRUE	FALSE
chr21	41449135	A	T	ENST00000398598	ENSG00000157601	MX1	TRUE	FALSE
chr21	41449136	G	A	ENST00000398598	ENSG00000157601	MX1	TRUE	FALSE
chr21	41449136	G	C	ENST00000398598	ENSG00000157601	MX1	TRUE	FALSE
chr21	41449136	G	T	ENST00000398598	ENSG00000157601	MX1	TRUE	FALSE
chr21	41449142	A	T	ENST00000398598	ENSG00000157601	MX1	TRUE	TRUE
chr21	41449149	T	A	ENST00000398598	ENSG00000157601	MX1	TRUE	TRUE
chr21	41449154	A	T	ENST00000398598	ENSG00000157601	MX1	TRUE	TRUE
chr21	41449157	A	T	ENST00000398598	ENSG00000157601	MX1	TRUE	TRUE
chr21	41449163	C	T	ENST00000398598	ENSG00000157601	MX1	TRUE	TRUE
chr21	41449166	A	T	ENST00000398598	ENSG00000157601	MX1	TRUE	TRUE
chr21	41449172	G	T	ENST00000398598	ENSG00000157601	MX1	TRUE	TRUE
chr21	41449178	C	T	ENST00000398598	ENSG00000157601	MX1	TRUE	TRUE
chr21	41449183	T	A	ENST00000398598	ENSG00000157601	MX1	TRUE	TRUE
chr21	41449183	T	G	ENST00000398598	ENSG00000157601	MX1	TRUE	TRUE
chr21	41449190	A	T	ENST00000398598	ENSG00000157601	MX1	TRUE	TRUE
chr21	41449193	G	T	ENST00000398598	ENSG00000157601	MX1	TRUE	TRUE
chr21	41449216	C	A	ENST00000398598	ENSG00000157601	MX1	TRUE	TRUE
chr21	41449216	C	G	ENST00000398598	ENSG00000157601	MX1	TRUE	TRUE
chr21	41449226	G	T	ENST00000398598	ENSG00000157601	MX1	TRUE	TRUE
chr21	41449238	A	T	ENST00000398598	ENSG00000157601	MX1	TRUE	TRUE
chr21	41449241	C	T	ENST00000398598	ENSG00000157601	MX1	TRUE	TRUE
chr21	41449244	C	T	ENST00000398598	ENSG00000157601	MX1	TRUE	TRUE
chr21	41449250	A	T	ENST00000398598	ENSG00000157601	MX1	TRUE	TRUE
chr21	41449259	G	T	ENST00000398598	ENSG00000157601	MX1	TRUE	TRUE
chr21	41449262	G	T	ENST00000398598	ENSG00000157601	MX1	TRUE	TRUE
chr21	41449296	G	A	ENST00000398598	ENSG00000157601	MX1	TRUE	FALSE
chr21	41449296	G	C	ENST00000398598	ENSG00000157601	MX1	TRUE	FALSE
chr21	41449296	G	T	ENST00000398598	ENSG00000157601	MX1	TRUE	FALSE
chr21	41449297	T	A	ENST00000398598	ENSG00000157601	MX1	TRUE	FALSE
chr21	41449297	T	C	ENST00000398598	ENSG00000157601	MX1	TRUE	FALSE
chr21	41449297	T	G	ENST00000398598	ENSG00000157601	MX1	TRUE	FALSE
chr21	41451165	A	C	ENST00000398598	ENSG00000157601	MX1	TRUE	FALSE
chr21	41451165	A	G	ENST00000398598	ENSG00000157601	MX1	TRUE	FALSE
chr21	41451165	A	T	ENST00000398598	ENSG00000157601	MX1	TRUE	FALSE
chr21	41451166	G	A	ENST00000398598	ENSG00000157601	MX1	TRUE	FALSE
chr21	41451166	G	C	ENST00000398598	ENSG00000157601	MX1	TRUE	FALSE
chr21	41451166	G	T	ENST00000398598	ENSG00000157601	MX1	TRUE	FALSE
chr21	41451197	C	A	ENST00000398598	ENSG00000157601	MX1	TRUE	TRUE
chr21	41451202	A	T	ENST00000398598	ENSG00000157601	MX1	TRUE	TRUE
chr21	41451211	G	T	ENST00000398598	ENSG00000157601	MX1	TRUE	TRUE
chr21	41451214	G	T	ENST00000398598	ENSG00000157601	MX1	TRUE	TRUE
chr21	41451232	A	T	ENST00000398598	ENSG00000157601	MX1	TRUE	TRUE
chr21	41451241	A	T	ENST00000398598	ENSG00000157601	MX1	TRUE	TRUE
chr21	41451244	G	A	ENST00000398598	ENSG00000157601	MX1	TRUE	FALSE
chr21	41451244	G	C	ENST00000398598	ENSG00000157601	MX1	TRUE	FALSE
chr21	41451244	G	T	ENST00000398598	ENSG00000157601	MX1	TRUE	FALSE
chr21	41451245	T	A	ENST00000398598	ENSG00000157601	MX1	TRUE	FALSE
chr21	41451245	T	C	ENST00000398598	ENSG00000157601	MX1	TRUE	FALSE
chr21	41451245	T	G	ENST00000398598	ENSG00000157601	MX1	TRUE	FALSE
chr21	41452619	A	C	ENST00000398598	ENSG00000157601	MX1	TRUE	FALSE
chr21	41452619	A	G	ENST00000398598	ENSG00000157601	MX1	TRUE	FALSE
chr21	41452619	A	T	ENST00000398598	ENSG00000157601	MX1	TRUE	FALSE
chr21	41452620	G	A	ENST00000398598	ENSG00000157601	MX1	TRUE	FALSE
chr21	41452620	G	C	ENST00000398598	ENSG00000157601	MX1	TRUE	FALSE
chr21	41452620	G	T	ENST00000398598	ENSG00000157601	MX1	TRUE	FALSE
chr21	41452624	A	T	ENST00000398598	ENSG00000157601	MX1	TRUE	TRUE
chr21	41452630	G	T	ENST00000398598	ENSG00000157601	MX1	TRUE	TRUE
chr21	41452639	A	T	ENST00000398598	ENSG00000157601	MX1	TRUE	TRUE
chr21	41452645	G	T	ENST00000398598	ENSG00000157601	MX1	TRUE	TRUE
chr21	41452648	C	T	ENST00000398598	ENSG00000157601	MX1	TRUE	TRUE
chr21	41452651	G	T	ENST00000398598	ENSG00000157601	MX1	TRUE	TRUE
chr21	41452654	A	T	ENST00000398598	ENSG00000157601	MX1	TRUE	TRUE
chr21	41452657	G	T	ENST00000398598	ENSG00000157601	MX1	TRUE	TRUE
chr21	41452663	G	T	ENST00000398598	ENSG00000157601	MX1	TRUE	TRUE
chr21	41452666	A	T	ENST00000398598	ENSG00000157601	MX1	TRUE	TRUE
chr21	41452687	C	T	ENST00000398598	ENSG00000157601	MX1	TRUE	TRUE
chr21	41452693	G	T	ENST00000398598	ENSG00000157601	MX1	TRUE	TRUE
chr21	41452696	C	T	ENST00000398598	ENSG00000157601	MX1	TRUE	TRUE
chr21	41452707	C	A	ENST00000398598	ENSG00000157601	MX1	TRUE	TRUE
chr21	41452707	C	G	ENST00000398598	ENSG00000157601	MX1	TRUE	TRUE
chr21	41452710	C	A	ENST00000398598	ENSG00000157601	MX1	TRUE	TRUE
chr21	41452711	C	T	ENST00000398598	ENSG00000157601	MX1	TRUE	TRUE
chr21	41452717	C	T	ENST00000398598	ENSG00000157601	MX1	TRUE	TRUE
chr21	41452725	C	A	ENST00000398598	ENSG00000157601	MX1	TRUE	TRUE
chr21	41452725	C	G	ENST00000398598	ENSG00000157601	MX1	TRUE	TRUE
chr21	41452736	T	A	ENST00000398598	ENSG00000157601	MX1	TRUE	TRUE
chr21	41452738	C	T	ENST00000398598	ENSG00000157601	MX1	TRUE	TRUE
chr21	41452741	A	T	ENST00000398598	ENSG00000157601	MX1	TRUE	TRUE
chr21	41452747	A	T	ENST00000398598	ENSG00000157601	MX1	TRUE	TRUE
chr21	41452750	G	T	ENST00000398598	ENSG00000157601	MX1	TRUE	TRUE
chr21	41452753	A	T	ENST00000398598	ENSG00000157601	MX1	TRUE	TRUE
chr21	41452756	G	T	ENST00000398598	ENSG00000157601	MX1	TRUE	TRUE
chr21	41452762	G	T	ENST00000398598	ENSG00000157601	MX1	TRUE	TRUE
chr21	41452765	G	T	ENST00000398598	ENSG00000157601	MX1	TRUE	TRUE
chr21	41452768	G	T	ENST00000398598	ENSG00000157601	MX1	TRUE	TRUE
chr21	41452771	A	T	ENST00000398598	ENSG00000157601	MX1	TRUE	TRUE
chr21	41452774	A	T	ENST00000398598	ENSG00000157601	MX1	TRUE	TRUE
chr21	41452777	A	T	ENST00000398598	ENSG00000157601	MX1	TRUE	TRUE
chr21	41452780	A	T	ENST00000398598	ENSG00000157601	MX1	TRUE	TRUE
chr21	41452787	G	A	ENST00000398598	ENSG00000157601	MX1	TRUE	TRUE
chr21	41452788	G	A	ENST00000398598	ENSG00000157601	MX1	TRUE	TRUE
chr21	41452804	C	T	ENST00000398598	ENSG00000157601	MX1	TRUE	TRUE
chr21	41452814	C	A	ENST00000398598	ENSG00000157601	MX1	TRUE	TRUE
chr21	41452834	G	T	ENST00000398598	ENSG00000157601	MX1	FALSE	FALSE
chr21	41452837	G	T	ENST00000398598	ENSG00000157601	MX1	FALSE	FALSE
chr21	41452846	C	T	ENST00000398598	ENSG00000157601	MX1	FALSE	FALSE
chr21	41452863	T	A	ENST00000398598	ENSG00000157601	MX1	FALSE	FALSE
chr21	41452863	T	G	ENST00000398598	ENSG00000157601	MX1	FALSE	FALSE
chr21	41452867	C	T	ENST00000398598	ENSG00000157601	MX1	FALSE	FALSE
chr21	41452870	G	A	ENST00000398598	ENSG00000157601	MX1	TRUE	FALSE
chr21	41452870	G	C	ENST00000398598	ENSG00000157601	MX1	TRUE	FALSE
chr21	41452870	G	T	ENST00000398598	ENSG00000157601	MX1	TRUE	FALSE
chr21	41452871	T	A	ENST00000398598	ENSG00000157601	MX1	TRUE	FALSE
chr21	41452871	T	C	ENST00000398598	ENSG00000157601	MX1	FALSE	FALSE
chr21	41452871	T	G	ENST00000398598	ENSG00000157601	MX1	TRUE	FALSE
chr21	41458526	A	C	ENST00000398598	ENSG00000157601	MX1	TRUE	FALSE
chr21	41458526	A	G	ENST00000398598	ENSG00000157601	MX1	TRUE	FALSE
chr21	41458526	A	T	ENST00000398598	ENSG00000157601	MX1	TRUE	FALSE
chr21	41458527	G	A	ENST00000398598	ENSG00000157601	MX1	TRUE	FALSE
chr21	41458527	G	C	ENST00000398598	ENSG00000157601	MX1	TRUE	FALSE
chr21	41458527	G	T	ENST00000398598	ENSG00000157601	MX1	TRUE	FALSE
chr21	41458528	G	T	ENST00000398598	ENSG00000157601	MX1
chr21	41458537	A	T	ENST00000398598	ENSG00000157601	MX1
chr21	41458562	T	A	ENST00000398598	ENSG00000157601	MX1
chr21	41458570	C	T	ENST00000398598	ENSG00000157601	MX1
chr21	41458585	C	T	ENST00000398598	ENSG00000157601	MX1
chr21	41458593	C	A	ENST00000398598	ENSG00000157601	MX1
chr21	41458593	C	G	ENST00000398598	ENSG00000157601	MX1
chr21	41458597	C	T	ENST00000398598	ENSG00000157601	MX1
chr21	41458600	C	T	ENST00000398598	ENSG00000157601	MX1	FALSE	FALSE
chr21	41458606	C	T	ENST00000398598	ENSG00000157601	MX1	FALSE	FALSE
chr21	41458609	A	T	ENST00000398598	ENSG00000157601	MX1	FALSE	FALSE
chr21	41458621	C	T	ENST00000398598	ENSG00000157601	MX1	FALSE	FALSE
chr21	41458630	C	T	ENST00000398598	ENSG00000157601	MX1	FALSE	FALSE
chr21	41458636	A	T	ENST00000398598	ENSG00000157601	MX1	FALSE	FALSE
chr21	41458647	C	A	ENST00000398598	ENSG00000157601	MX1	FALSE	FALSE
chr21	41458647	C	G	ENST00000398598	ENSG00000157601	MX1	FALSE	FALSE
chr21	41458652	G	A	ENST00000398598	ENSG00000157601	MX1	FALSE	FALSE
chr21	41458653	G	A	ENST00000398598	ENSG00000157601	MX1	FALSE	FALSE
chr21	41458660	A	T	ENST00000398598	ENSG00000157601	MX1	FALSE	FALSE
chr21	41458663	G	T	ENST00000398598	ENSG00000157601	MX1	FALSE	FALSE
chr21	41458684	A	T	ENST00000398598	ENSG00000157601	MX1	FALSE	FALSE
chr21	41458690	A	T	ENST00000398598	ENSG00000157601	MX1	FALSE	FALSE
chr21	41458699	A	T	ENST00000398598	ENSG00000157601	MX1	FALSE	FALSE
chr21	41458702	G	T	ENST00000398598	ENSG00000157601	MX1	FALSE	FALSE
chr21	41458723	C	T	ENST00000398598	ENSG00000157601	MX1	FALSE	FALSE
chr21	41458744	C	T	ENST00000398598	ENSG00000157601	MX1	FALSE	FALSE
chr21	41466154	C	A	ENST00000332149	ENSG00000184012	TMPRSS2	TRUE	FALSE
chr21	41466154	C	G	ENST00000332149	ENSG00000184012	TMPRSS2	TRUE	FALSE
chr21	41466154	C	T	ENST00000332149	ENSG00000184012	TMPRSS2	TRUE	FALSE
chr21	41466155	T	A	ENST00000332149	ENSG00000184012	TMPRSS2	TRUE	FALSE
chr21	41466155	T	C	ENST00000332149	ENSG00000184012	TMPRSS2	TRUE	FALSE
chr21	41466155	T	G	ENST00000332149	ENSG00000184012	TMPRSS2	TRUE	FALSE
chr21	41467732	A	C	ENST00000332149	ENSG00000184012	TMPRSS2	TRUE	FALSE
chr21	41467732	A	G	ENST00000332149	ENSG00000184012	TMPRSS2	TRUE	FALSE
chr21	41467732	A	T	ENST00000332149	ENSG00000184012	TMPRSS2	TRUE	FALSE
chr21	41467733	C	A	ENST00000332149	ENSG00000184012	TMPRSS2	TRUE	FALSE
chr21	41467733	C	G	ENST00000332149	ENSG00000184012	TMPRSS2	TRUE	FALSE
chr21	41467733	C	T	ENST00000332149	ENSG00000184012	TMPRSS2	TRUE	FALSE
chr21	41467742	G	A	ENST00000332149	ENSG00000184012	TMPRSS2	FALSE	FALSE
chr21	41467745	G	A	ENST00000332149	ENSG00000184012	TMPRSS2	FALSE	FALSE
chr21	41467746	A	C	ENST00000332149	ENSG00000184012	TMPRSS2	FALSE	FALSE
chr21	41467746	A	T	ENST00000332149	ENSG00000184012	TMPRSS2	FALSE	FALSE
chr21	41467752	C	T	ENST00000332149	ENSG00000184012	TMPRSS2	FALSE	FALSE
chr21	41467753	C	T	ENST00000332149	ENSG00000184012	TMPRSS2	FALSE	FALSE
chr21	41467779	G	C	ENST00000332149	ENSG00000184012	TMPRSS2	FALSE	FALSE
chr21	41467779	G	T	ENST00000332149	ENSG00000184012	TMPRSS2	FALSE	FALSE
chr21	41467787	C	A	ENST00000332149	ENSG00000184012	TMPRSS2	TRUE	TRUE
chr21	41467793	T	A	ENST00000332149	ENSG00000184012	TMPRSS2	TRUE	TRUE
chr21	41467794	G	C	ENST00000332149	ENSG00000184012	TMPRSS2	TRUE	TRUE
chr21	41467794	G	T	ENST00000332149	ENSG00000184012	TMPRSS2	TRUE	TRUE
chr21	41467802	T	A	ENST00000332149	ENSG00000184012	TMPRSS2	TRUE	TRUE
chr21	41467806	A	T	ENST00000332149	ENSG00000184012	TMPRSS2	TRUE	TRUE
chr21	41467818	C	T	ENST00000332149	ENSG00000184012	TMPRSS2	TRUE	TRUE
chr21	41467819	C	T	ENST00000332149	ENSG00000184012	TMPRSS2	TRUE	TRUE
chr21	41467839	C	T	ENST00000332149	ENSG00000184012	TMPRSS2	TRUE	TRUE
chr21	41467840	C	T	ENST00000332149	ENSG00000184012	TMPRSS2	TRUE	TRUE
chr21	41467842	C	T	ENST00000332149	ENSG00000184012	TMPRSS2	TRUE	TRUE
chr21	41467843	C	T	ENST00000332149	ENSG00000184012	TMPRSS2	TRUE	TRUE
chr21	41467856	T	A	ENST00000332149	ENSG00000184012	TMPRSS2	TRUE	TRUE
chr21	41467858	G	T	ENST00000332149	ENSG00000184012	TMPRSS2	TRUE	TRUE
chr21	41467877	C	A	ENST00000332149	ENSG00000184012	TMPRSS2	TRUE	TRUE
chr21	41467887	C	A	ENST00000332149	ENSG00000184012	TMPRSS2	TRUE	FALSE
chr21	41467887	C	G	ENST00000332149	ENSG00000184012	TMPRSS2	TRUE	FALSE
chr21	41467887	C	T	ENST00000332149	ENSG00000184012	TMPRSS2	TRUE	FALSE
chr21	41467888	T	A	ENST00000332149	ENSG00000184012	TMPRSS2	TRUE	FALSE
chr21	41467888	T	C	ENST00000332149	ENSG00000184012	TMPRSS2	TRUE	FALSE
chr21	41467888	T	G	ENST00000332149	ENSG00000184012	TMPRSS2	TRUE	FALSE
chr21	41468394	A	C	ENST00000332149	ENSG00000184012	TMPRSS2	TRUE	FALSE
chr21	41468394	A	G	ENST00000332149	ENSG00000184012	TMPRSS2	FALSE	FALSE
chr21	41468394	A	T	ENST00000332149	ENSG00000184012	TMPRSS2	TRUE	FALSE
chr21	41468395	C	A	ENST00000332149	ENSG00000184012	TMPRSS2	TRUE	FALSE
chr21	41468395	C	G	ENST00000332149	ENSG00000184012	TMPRSS2	TRUE	FALSE
chr21	41468395	C	T	ENST00000332149	ENSG00000184012	TMPRSS2	TRUE	FALSE
chr21	41468398	G	A	ENST00000332149	ENSG00000184012	TMPRSS2	TRUE	TRUE
chr21	41468399	G	T	ENST00000332149	ENSG00000184012	TMPRSS2	TRUE	TRUE
chr21	41468419	G	A	ENST00000332149	ENSG00000184012	TMPRSS2	TRUE	TRUE
chr21	41468432	A	T	ENST00000332149	ENSG00000184012	TMPRSS2	TRUE	TRUE
chr21	41468462	A	C	ENST00000332149	ENSG00000184012	TMPRSS2	TRUE	TRUE
chr21	41468462	A	T	ENST00000332149	ENSG00000184012	TMPRSS2	TRUE	TRUE
chr21	41468468	A	C	ENST00000332149	ENSG00000184012	TMPRSS2	TRUE	TRUE
chr21	41468468	A	T	ENST00000332149	ENSG00000184012	TMPRSS2	TRUE	TRUE
chr21	41468473	T	A	ENST00000332149	ENSG00000184012	TMPRSS2	TRUE	TRUE
chr21	41468480	G	T	ENST00000332149	ENSG00000184012	TMPRSS2	TRUE	TRUE
chr21	41468485	T	A	ENST00000332149	ENSG00000184012	TMPRSS2	TRUE	TRUE
chr21	41468488	G	A	ENST00000332149	ENSG00000184012	TMPRSS2	TRUE	TRUE
chr21	41468494	C	A	ENST00000332149	ENSG00000184012	TMPRSS2	TRUE	TRUE
chr21	41468509	T	A	ENST00000332149	ENSG00000184012	TMPRSS2	TRUE	TRUE
chr21	41468527	C	A	ENST00000332149	ENSG00000184012	TMPRSS2	TRUE	TRUE
chr21	41468529	G	C	ENST00000332149	ENSG00000184012	TMPRSS2	TRUE	TRUE
chr21	41468529	G	T	ENST00000332149	ENSG00000184012	TMPRSS2	TRUE	TRUE
chr21	41468536	T	A	ENST00000332149	ENSG00000184012	TMPRSS2	TRUE	TRUE
chr21	41468539	C	A	ENST00000332149	ENSG00000184012	TMPRSS2	TRUE	FALSE
chr21	41468539	C	G	ENST00000332149	ENSG00000184012	TMPRSS2	TRUE	FALSE
chr21	41468539	C	T	ENST00000332149	ENSG00000184012	TMPRSS2	TRUE	FALSE
chr21	41468540	T	A	ENST00000332149	ENSG00000184012	TMPRSS2	TRUE	FALSE
chr21	41468540	T	C	ENST00000332149	ENSG00000184012	TMPRSS2	TRUE	FALSE
chr21	41468540	T	G	ENST00000332149	ENSG00000184012	TMPRSS2	TRUE	FALSE
chr21	41470646	A	C	ENST00000332149	ENSG00000184012	TMPRSS2	TRUE	FALSE
chr21	41470646	A	G	ENST00000332149	ENSG00000184012	TMPRSS2	TRUE	FALSE
chr21	41470646	A	T	ENST00000332149	ENSG00000184012	TMPRSS2	TRUE	FALSE
chr21	41470647	C	A	ENST00000332149	ENSG00000184012	TMPRSS2	TRUE	FALSE
chr21	41470647	C	G	ENST00000332149	ENSG00000184012	TMPRSS2	TRUE	FALSE
chr21	41470647	C	T	ENST00000332149	ENSG00000184012	TMPRSS2	TRUE	FALSE
chr21	41470651	T	A	ENST00000332149	ENSG00000184012	TMPRSS2	TRUE	TRUE
chr21	41470654	C	A	ENST00000332149	ENSG00000184012	TMPRSS2	TRUE	TRUE
chr21	41470657	C	A	ENST00000332149	ENSG00000184012	TMPRSS2	TRUE	TRUE
chr21	41470667	C	T	ENST00000332149	ENSG00000184012	TMPRSS2	TRUE	TRUE
chr21	41470668	C	T	ENST00000332149	ENSG00000184012	TMPRSS2	TRUE	TRUE
chr21	41470679	C	T	ENST00000332149	ENSG00000184012	TMPRSS2	TRUE	TRUE
chr21	41470680	C	T	ENST00000332149	ENSG00000184012	TMPRSS2	TRUE	TRUE
chr21	41470682	G	T	ENST00000332149	ENSG00000184012	TMPRSS2	TRUE	TRUE
chr21	41470690	G	A	ENST00000332149	ENSG00000184012	TMPRSS2	TRUE	TRUE
chr21	41470693	C	A	ENST00000332149	ENSG00000184012	TMPRSS2	TRUE	TRUE
chr21	41470699	G	A	ENST00000332149	ENSG00000184012	TMPRSS2	TRUE	TRUE
chr21	41470724	A	T	ENST00000332149	ENSG00000184012	TMPRSS2
chr21	41470735	T	A	ENST00000332149	ENSG00000184012	TMPRSS2
chr21	41470744	C	A	ENST00000332149	ENSG00000184012	TMPRSS2	TRUE	FALSE
chr21	41470744	C	G	ENST00000332149	ENSG00000184012	TMPRSS2	TRUE	FALSE
chr21	41470744	C	T	ENST00000332149	ENSG00000184012	TMPRSS2	TRUE	FALSE
chr21	41470745	T	A	ENST00000332149	ENSG00000184012	TMPRSS2	TRUE	FALSE
chr21	41470745	T	C	ENST00000332149	ENSG00000184012	TMPRSS2	TRUE	FALSE
chr21	41470745	T	G	ENST00000332149	ENSG00000184012	TMPRSS2	TRUE	FALSE
chr21	41471804	A	C	ENST00000332149	ENSG00000184012	TMPRSS2	TRUE	FALSE
chr21	41471804	A	G	ENST00000332149	ENSG00000184012	TMPRSS2	TRUE	FALSE
chr21	41471804	A	T	ENST00000332149	ENSG00000184012	TMPRSS2	TRUE	FALSE
chr21	41471805	C	A	ENST00000332149	ENSG00000184012	TMPRSS2	TRUE	FALSE
chr21	41471805	C	G	ENST00000332149	ENSG00000184012	TMPRSS2	TRUE	FALSE
chr21	41471805	C	T	ENST00000332149	ENSG00000184012	TMPRSS2	TRUE	FALSE
chr21	41471824	T	A	ENST00000332149	ENSG00000184012	TMPRSS2	TRUE	TRUE
chr21	41471827	G	A	ENST00000332149	ENSG00000184012	TMPRSS2	TRUE	TRUE
chr21	41471833	T	A	ENST00000332149	ENSG00000184012	TMPRSS2	TRUE	TRUE
chr21	41471857	T	A	ENST00000332149	ENSG00000184012	TMPRSS2	TRUE	TRUE
chr21	41471863	T	A	ENST00000332149	ENSG00000184012	TMPRSS2	TRUE	TRUE
chr21	41471870	A	C	ENST00000332149	ENSG00000184012	TMPRSS2	TRUE	TRUE
chr21	41471870	A	T	ENST00000332149	ENSG00000184012	TMPRSS2	TRUE	TRUE
chr21	41471893	T	A	ENST00000332149	ENSG00000184012	TMPRSS2	TRUE	TRUE
chr21	41471896	C	A	ENST00000332149	ENSG00000184012	TMPRSS2	TRUE	TRUE
chr21	41471902	G	A	ENST00000332149	ENSG00000184012	TMPRSS2	TRUE	TRUE
chr21	41471903	G	C	ENST00000332149	ENSG00000184012	TMPRSS2	TRUE	TRUE
chr21	41471903	G	T	ENST00000332149	ENSG00000184012	TMPRSS2	TRUE	TRUE
chr21	41471908	C	A	ENST00000332149	ENSG00000184012	TMPRSS2	TRUE	TRUE
chr21	41471914	C	A	ENST00000332149	ENSG00000184012	TMPRSS2	TRUE	TRUE
chr21	41471915	A	C	ENST00000332149	ENSG00000184012	TMPRSS2	TRUE	TRUE
chr21	41471915	A	T	ENST00000332149	ENSG00000184012	TMPRSS2	TRUE	TRUE
chr21	41471932	G	A	ENST00000332149	ENSG00000184012	TMPRSS2	TRUE	TRUE
chr21	41471935	T	A	ENST00000332149	ENSG00000184012	TMPRSS2
chr21	41471937	A	T	ENST00000332149	ENSG00000184012	TMPRSS2	TRUE	TRUE
chr21	41471957	C	T	ENST00000332149	ENSG00000184012	TMPRSS2	TRUE	TRUE
chr21	41471958	C	T	ENST00000332149	ENSG00000184012	TMPRSS2	TRUE	TRUE
chr21	41471963	C	T	ENST00000332149	ENSG00000184012	TMPRSS2	TRUE	TRUE
chr21	41471964	C	T	ENST00000332149	ENSG00000184012	TMPRSS2	TRUE	TRUE
chr21	41471982	C	A	ENST00000332149	ENSG00000184012	TMPRSS2	TRUE	FALSE
chr21	41471982	C	G	ENST00000332149	ENSG00000184012	TMPRSS2	TRUE	FALSE
chr21	41471982	C	T	ENST00000332149	ENSG00000184012	TMPRSS2	TRUE	FALSE
chr21	41471983	T	A	ENST00000332149	ENSG00000184012	TMPRSS2	TRUE	FALSE
chr21	41471983	T	C	ENST00000332149	ENSG00000184012	TMPRSS2	TRUE	FALSE
chr21	41471983	T	G	ENST00000332149	ENSG00000184012	TMPRSS2	TRUE	FALSE
chr21	41473323	A	C	ENST00000332149	ENSG00000184012	TMPRSS2	TRUE	FALSE
chr21	41473323	A	G	ENST00000332149	ENSG00000184012	TMPRSS2	TRUE	FALSE
chr21	41473323	A	T	ENST00000332149	ENSG00000184012	TMPRSS2	TRUE	FALSE
chr21	41473324	C	A	ENST00000332149	ENSG00000184012	TMPRSS2	TRUE	FALSE
chr21	41473324	C	G	ENST00000332149	ENSG00000184012	TMPRSS2	TRUE	FALSE
chr21	41473324	C	T	ENST00000332149	ENSG00000184012	TMPRSS2	TRUE	FALSE
chr21	41473326	T	A	ENST00000332149	ENSG00000184012	TMPRSS2	TRUE	TRUE
chr21	41473329	C	A	ENST00000332149	ENSG00000184012	TMPRSS2	TRUE	TRUE
chr21	41473333	G	T	ENST00000332149	ENSG00000184012	TMPRSS2	TRUE	TRUE
chr21	41473354	C	T	ENST00000332149	ENSG00000184012	TMPRSS2	TRUE	TRUE
chr21	41473355	C	T	ENST00000332149	ENSG00000184012	TMPRSS2	TRUE	TRUE
chr21	41473359	C	A	ENST00000332149	ENSG00000184012	TMPRSS2	TRUE	TRUE
chr21	41473380	C	A	ENST00000332149	ENSG00000184012	TMPRSS2	TRUE	TRUE
chr21	41473381	G	T	ENST00000332149	ENSG00000184012	TMPRSS2	TRUE	TRUE
chr21	41473398	G	A	ENST00000332149	ENSG00000184012	TMPRSS2	TRUE	TRUE
chr21	41473416	G	A	ENST00000332149	ENSG00000184012	TMPRSS2	TRUE	TRUE
chr21	41473417	C	T	ENST00000332149	ENSG00000184012	TMPRSS2	TRUE	TRUE
chr21	41473418	C	T	ENST00000332149	ENSG00000184012	TMPRSS2	TRUE	TRUE
chr21	41473423	C	T	ENST00000332149	ENSG00000184012	TMPRSS2	TRUE	TRUE
chr21	41473424	C	T	ENST00000332149	ENSG00000184012	TMPRSS2	TRUE	TRUE
chr21	41473446	C	A	ENST00000332149	ENSG00000184012	TMPRSS2	TRUE	TRUE
chr21	41473467	G	A	ENST00000332149	ENSG00000184012	TMPRSS2	TRUE	TRUE
chr21	41473475	G	C	ENST00000332149	ENSG00000184012	TMPRSS2	TRUE	TRUE
chr21	41473475	G	T	ENST00000332149	ENSG00000184012	TMPRSS2	TRUE	TRUE
chr21	41473481	A	T	ENST00000332149	ENSG00000184012	TMPRSS2	TRUE	TRUE
chr21	41473492	G	T	ENST00000332149	ENSG00000184012	TMPRSS2	TRUE	TRUE
chr21	41473497	C	A	ENST00000332149	ENSG00000184012	TMPRSS2	TRUE	FALSE
chr21	41473497	C	G	ENST00000332149	ENSG00000184012	TMPRSS2	TRUE	FALSE
chr21	41473497	C	T	ENST00000332149	ENSG00000184012	TMPRSS2	TRUE	FALSE
chr21	41473498	T	A	ENST00000332149	ENSG00000184012	TMPRSS2	TRUE	FALSE
chr21	41473498	T	C	ENST00000332149	ENSG00000184012	TMPRSS2	TRUE	FALSE
chr21	41473498	T	G	ENST00000332149	ENSG00000184012	TMPRSS2	TRUE	FALSE
chr21	41476575	A	C	ENST00000332149	ENSG00000184012	TMPRSS2	TRUE	FALSE
chr21	41476575	A	G	ENST00000332149	ENSG00000184012	TMPRSS2	TRUE	FALSE
chr21	41476575	A	T	ENST00000332149	ENSG00000184012	TMPRSS2	TRUE	FALSE
chr21	41476576	C	A	ENST00000332149	ENSG00000184012	TMPRSS2	TRUE	FALSE
chr21	41476576	C	G	ENST00000332149	ENSG00000184012	TMPRSS2	TRUE	FALSE
chr21	41476576	C	T	ENST00000332149	ENSG00000184012	TMPRSS2	TRUE	FALSE
chr21	41476581	A	T	ENST00000332149	ENSG00000184012	TMPRSS2	TRUE	TRUE
chr21	41476588	A	C	ENST00000332149	ENSG00000184012	TMPRSS2	TRUE	TRUE
chr21	41476588	A	T	ENST00000332149	ENSG00000184012	TMPRSS2	TRUE	TRUE
chr21	41476604	T	A	ENST00000332149	ENSG00000184012	TMPRSS2
chr21	41476606	G	C	ENST00000332149	ENSG00000184012	TMPRSS2
chr21	41476606	G	T	ENST00000332149	ENSG00000184012	TMPRSS2
chr21	41476611	A	T	ENST00000332149	ENSG00000184012	TMPRSS2
chr21	41476621	C	A	ENST00000332149	ENSG00000184012	TMPRSS2	TRUE	FALSE
chr21	41476621	C	G	ENST00000332149	ENSG00000184012	TMPRSS2	TRUE	FALSE
chr21	41476621	C	T	ENST00000332149	ENSG00000184012	TMPRSS2	TRUE	FALSE
chr21	41476622	T	A	ENST00000332149	ENSG00000184012	TMPRSS2	TRUE	FALSE
chr21	41476622	T	C	ENST00000332149	ENSG00000184012	TMPRSS2	TRUE	FALSE
chr21	41476622	T	G	ENST00000332149	ENSG00000184012	TMPRSS2	TRUE	FALSE
chr21	41479170	A	C	ENST00000332149	ENSG00000184012	TMPRSS2	TRUE	FALSE
chr21	41479170	A	G	ENST00000332149	ENSG00000184012	TMPRSS2	TRUE	FALSE
chr21	41479170	A	T	ENST00000332149	ENSG00000184012	TMPRSS2	TRUE	FALSE
chr21	41479171	C	A	ENST00000332149	ENSG00000184012	TMPRSS2	TRUE	FALSE
chr21	41479171	C	G	ENST00000332149	ENSG00000184012	TMPRSS2	TRUE	FALSE
chr21	41479171	C	T	ENST00000332149	ENSG00000184012	TMPRSS2	TRUE	FALSE
chr21	41479177	G	C	ENST00000332149	ENSG00000184012	TMPRSS2	TRUE	TRUE
chr21	41479177	G	T	ENST00000332149	ENSG00000184012	TMPRSS2	TRUE	TRUE
chr21	41479185	T	A	ENST00000332149	ENSG00000184012	TMPRSS2	TRUE	TRUE
chr21	41479188	T	A	ENST00000332149	ENSG00000184012	TMPRSS2	TRUE	TRUE
chr21	41479189	A	C	ENST00000332149	ENSG00000184012	TMPRSS2	TRUE	TRUE
chr21	41479189	A	T	ENST00000332149	ENSG00000184012	TMPRSS2	TRUE	TRUE
chr21	41479224	T	A	ENST00000332149	ENSG00000184012	TMPRSS2	TRUE	TRUE
chr21	41479242	C	A	ENST00000332149	ENSG00000184012	TMPRSS2	TRUE	TRUE
chr21	41479260	C	A	ENST00000332149	ENSG00000184012	TMPRSS2	TRUE	TRUE
chr21	41479263	G	A	ENST00000332149	ENSG00000184012	TMPRSS2	TRUE	TRUE
chr21	41479270	G	C	ENST00000332149	ENSG00000184012	TMPRSS2	TRUE	TRUE
chr21	41479270	G	T	ENST00000332149	ENSG00000184012	TMPRSS2	TRUE	TRUE
chr21	41479283	C	A	ENST00000332149	ENSG00000184012	TMPRSS2	TRUE	FALSE
chr21	41479283	C	G	ENST00000332149	ENSG00000184012	TMPRSS2	TRUE	FALSE
chr21	41479283	C	T	ENST00000332149	ENSG00000184012	TMPRSS2	TRUE	FALSE
chr21	41479284	T	A	ENST00000332149	ENSG00000184012	TMPRSS2	TRUE	FALSE
chr21	41479284	T	C	ENST00000332149	ENSG00000184012	TMPRSS2	TRUE	FALSE
chr21	41479284	T	G	ENST00000332149	ENSG00000184012	TMPRSS2	TRUE	FALSE
chr21	41480474	A	C	ENST00000332149	ENSG00000184012	TMPRSS2	TRUE	FALSE
chr21	41480474	A	G	ENST00000332149	ENSG00000184012	TMPRSS2	TRUE	FALSE
chr21	41480474	A	T	ENST00000332149	ENSG00000184012	TMPRSS2	TRUE	FALSE
chr21	41480475	C	A	ENST00000332149	ENSG00000184012	TMPRSS2	TRUE	FALSE
chr21	41480475	C	G	ENST00000332149	ENSG00000184012	TMPRSS2	TRUE	FALSE
chr21	41480475	C	T	ENST00000332149	ENSG00000184012	TMPRSS2	TRUE	FALSE
chr21	41480477	T	A	ENST00000332149	ENSG00000184012	TMPRSS2	TRUE	TRUE
chr21	41480478	A	C	ENST00000332149	ENSG00000184012	TMPRSS2	TRUE	TRUE
chr21	41480478	A	T	ENST00000332149	ENSG00000184012	TMPRSS2	TRUE	TRUE
chr21	41480493	G	T	ENST00000332149	ENSG00000184012	TMPRSS2	TRUE	TRUE
chr21	41480508	G	C	ENST00000332149	ENSG00000184012	TMPRSS2	TRUE	TRUE
chr21	41480508	G	T	ENST00000332149	ENSG00000184012	TMPRSS2	TRUE	TRUE
chr21	41480516	C	A	ENST00000332149	ENSG00000184012	TMPRSS2	TRUE	TRUE
chr21	41480520	C	T	ENST00000332149	ENSG00000184012	TMPRSS2	TRUE	TRUE
chr21	41480521	C	T	ENST00000332149	ENSG00000184012	TMPRSS2	TRUE	TRUE
chr21	41480531	G	A	ENST00000332149	ENSG00000184012	TMPRSS2	TRUE	TRUE
chr21	41480532	G	T	ENST00000332149	ENSG00000184012	TMPRSS2	TRUE	TRUE
chr21	41480544	C	T	ENST00000332149	ENSG00000184012	TMPRSS2	TRUE	TRUE
chr21	41480545	C	T	ENST00000332149	ENSG00000184012	TMPRSS2	TRUE	TRUE
chr21	41480552	T	A	ENST00000332149	ENSG00000184012	TMPRSS2	TRUE	TRUE
chr21	41480558	G	A	ENST00000332149	ENSG00000184012	TMPRSS2	TRUE	TRUE
chr21	41480563	G	C	ENST00000332149	ENSG00000184012	TMPRSS2	TRUE	TRUE
chr21	41480563	G	T	ENST00000332149	ENSG00000184012	TMPRSS2	TRUE	TRUE
chr21	41480565	G	C	ENST00000332149	ENSG00000184012	TMPRSS2	TRUE	TRUE
chr21	41480565	G	T	ENST00000332149	ENSG00000184012	TMPRSS2	TRUE	TRUE
chr21	41480573	G	A	ENST00000332149	ENSG00000184012	TMPRSS2	TRUE	TRUE
chr21	41480591	C	A	ENST00000332149	ENSG00000184012	TMPRSS2	TRUE	TRUE
chr21	41480592	G	C	ENST00000332149	ENSG00000184012	TMPRSS2	TRUE	TRUE
chr21	41480592	G	T	ENST00000332149	ENSG00000184012	TMPRSS2	TRUE	TRUE
chr21	41480603	C	A	ENST00000332149	ENSG00000184012	TMPRSS2	TRUE	FALSE
chr21	41480603	C	G	ENST00000332149	ENSG00000184012	TMPRSS2	TRUE	FALSE
chr21	41480603	C	T	ENST00000332149	ENSG00000184012	TMPRSS2	TRUE	FALSE
chr21	41480604	T	A	ENST00000332149	ENSG00000184012	TMPRSS2	TRUE	FALSE
chr21	41480604	T	C	ENST00000332149	ENSG00000184012	TMPRSS2	TRUE	FALSE
chr21	41480604	T	G	ENST00000332149	ENSG00000184012	TMPRSS2	TRUE	FALSE
chr21	41488392	A	C	ENST00000332149	ENSG00000184012	TMPRSS2	FALSE	FALSE
chr21	41488392	A	G	ENST00000332149	ENSG00000184012	TMPRSS2	FALSE	FALSE
chr21	41488392	A	T	ENST00000332149	ENSG00000184012	TMPRSS2	FALSE	FALSE
chr21	41488393	C	A	ENST00000332149	ENSG00000184012	TMPRSS2	FALSE	FALSE
chr21	41488393	C	G	ENST00000332149	ENSG00000184012	TMPRSS2	FALSE	FALSE
chr21	41488393	C	T	ENST00000332149	ENSG00000184012	TMPRSS2	FALSE	FALSE
chr21	41488395	A	T	ENST00000332149	ENSG00000184012	TMPRSS2	TRUE	TRUE
chr21	41488406	C	A	ENST00000332149	ENSG00000184012	TMPRSS2	TRUE	TRUE
chr21	41488412	C	A	ENST00000332149	ENSG00000184012	TMPRSS2	TRUE	TRUE
chr21	41488422	G	T	ENST00000332149	ENSG00000184012	TMPRSS2	TRUE	TRUE
chr21	41488429	G	C	ENST00000332149	ENSG00000184012	TMPRSS2	TRUE	TRUE
chr21	41488429	G	T	ENST00000332149	ENSG00000184012	TMPRSS2	TRUE	TRUE
chr21	41488440	A	T	ENST00000332149	ENSG00000184012	TMPRSS2	TRUE	TRUE
chr21	41488443	C	T	ENST00000332149	ENSG00000184012	TMPRSS2	TRUE	TRUE
chr21	41488444	C	T	ENST00000332149	ENSG00000184012	TMPRSS2	TRUE	TRUE
chr21	41488461	G	T	ENST00000332149	ENSG00000184012	TMPRSS2	TRUE	TRUE
chr21	41488471	G	C	ENST00000332149	ENSG00000184012	TMPRSS2	TRUE	TRUE
chr21	41488471	G	T	ENST00000332149	ENSG00000184012	TMPRSS2	TRUE	TRUE
chr21	41488479	G	T	ENST00000332149	ENSG00000184012	TMPRSS2	TRUE	TRUE
chr21	41488484	C	A	ENST00000332149	ENSG00000184012	TMPRSS2	TRUE	TRUE
chr21	41488500	G	T	ENST00000332149	ENSG00000184012	TMPRSS2	TRUE	TRUE
chr21	41488505	T	A	ENST00000332149	ENSG00000184012	TMPRSS2	TRUE	TRUE
chr21	41488514	C	A	ENST00000332149	ENSG00000184012	TMPRSS2	FALSE	FALSE
chr21	41488514	C	G	ENST00000332149	ENSG00000184012	TMPRSS2	FALSE	FALSE
chr21	41488514	C	T	ENST00000332149	ENSG00000184012	TMPRSS2	FALSE	FALSE
chr21	41488515	T	A	ENST00000332149	ENSG00000184012	TMPRSS2	FALSE	FALSE
chr21	41488515	T	C	ENST00000332149	ENSG00000184012	TMPRSS2	TRUE	FALSE
chr21	41488515	T	G	ENST00000332149	ENSG00000184012	TMPRSS2	FALSE	FALSE
chr21	41489505	A	C	ENST00000332149	ENSG00000184012	TMPRSS2	TRUE	FALSE
chr21	41489505	A	G	ENST00000332149	ENSG00000184012	TMPRSS2	TRUE	FALSE
chr21	41489505	A	T	ENST00000332149	ENSG00000184012	TMPRSS2	TRUE	FALSE
chr21	41489506	C	A	ENST00000332149	ENSG00000184012	TMPRSS2	TRUE	FALSE
chr21	41489506	C	G	ENST00000332149	ENSG00000184012	TMPRSS2	TRUE	FALSE
chr21	41489506	C	T	ENST00000332149	ENSG00000184012	TMPRSS2	TRUE	FALSE
chr21	41489513	T	A	ENST00000332149	ENSG00000184012	TMPRSS2	TRUE	TRUE
chr21	41489514	C	T	ENST00000332149	ENSG00000184012	TMPRSS2	TRUE	TRUE
chr21	41489515	C	T	ENST00000332149	ENSG00000184012	TMPRSS2	TRUE	TRUE
chr21	41489543	C	A	ENST00000332149	ENSG00000184012	TMPRSS2	TRUE	TRUE
chr21	41489566	A	T	ENST00000332149	ENSG00000184012	TMPRSS2	TRUE	TRUE
chr21	41489574	G	T	ENST00000332149	ENSG00000184012	TMPRSS2	TRUE	TRUE
chr21	41489585	T	A	ENST00000332149	ENSG00000184012	TMPRSS2	TRUE	TRUE
chr21	41489588	T	A	ENST00000332149	ENSG00000184012	TMPRSS2	TRUE	TRUE
chr21	41489594	C	A	ENST00000332149	ENSG00000184012	TMPRSS2	TRUE	FALSE
chr21	41489594	C	G	ENST00000332149	ENSG00000184012	TMPRSS2	TRUE	FALSE
chr21	41489594	C	T	ENST00000332149	ENSG00000184012	TMPRSS2	TRUE	FALSE
chr21	41489595	T	A	ENST00000332149	ENSG00000184012	TMPRSS2	TRUE	FALSE
chr21	41489595	T	C	ENST00000332149	ENSG00000184012	TMPRSS2	TRUE	FALSE
chr21	41489595	T	G	ENST00000332149	ENSG00000184012	TMPRSS2	TRUE	FALSE
chr21	41494354	A	C	ENST00000332149	ENSG00000184012	TMPRSS2	TRUE	FALSE
chr21	41494354	A	G	ENST00000332149	ENSG00000184012	TMPRSS2	TRUE	FALSE
chr21	41494354	A	T	ENST00000332149	ENSG00000184012	TMPRSS2	TRUE	FALSE
chr21	41494355	C	A	ENST00000332149	ENSG00000184012	TMPRSS2	TRUE	FALSE
chr21	41494355	C	G	ENST00000332149	ENSG00000184012	TMPRSS2	TRUE	FALSE
chr21	41494355	C	T	ENST00000332149	ENSG00000184012	TMPRSS2	TRUE	FALSE
chr21	41494356	T	A	ENST00000332149	ENSG00000184012	TMPRSS2	TRUE	TRUE
chr21	41494358	G	C	ENST00000332149	ENSG00000184012	TMPRSS2	TRUE	TRUE
chr21	41494358	G	T	ENST00000332149	ENSG00000184012	TMPRSS2	TRUE	TRUE
chr21	41494363	G	T	ENST00000332149	ENSG00000184012	TMPRSS2	TRUE	TRUE
chr21	41494386	T	A	ENST00000332149	ENSG00000184012	TMPRSS2	TRUE	TRUE
chr21	41494392	G	A	ENST00000332149	ENSG00000184012	TMPRSS2	TRUE	TRUE
chr21	41494396	G	T	ENST00000332149	ENSG00000184012	TMPRSS2	TRUE	TRUE
chr21	41494419	G	A	ENST00000332149	ENSG00000184012	TMPRSS2	TRUE	TRUE
chr21	41494438	G	C	ENST00000332149	ENSG00000184012	TMPRSS2	TRUE	TRUE
chr21	41494438	G	T	ENST00000332149	ENSG00000184012	TMPRSS2	TRUE	TRUE
chr21	41494443	G	A	ENST00000332149	ENSG00000184012	TMPRSS2	TRUE	TRUE
chr21	41494459	G	C	ENST00000332149	ENSG00000184012	TMPRSS2	TRUE	TRUE
chr21	41494459	G	T	ENST00000332149	ENSG00000184012	TMPRSS2	TRUE	TRUE
chr21	41494462	G	C	ENST00000332149	ENSG00000184012	TMPRSS2	TRUE	TRUE
chr21	41494462	G	T	ENST00000332149	ENSG00000184012	TMPRSS2	TRUE	TRUE
chr21	41494467	G	A	ENST00000332149	ENSG00000184012	TMPRSS2	TRUE	TRUE
chr21	41494482	C	A	ENST00000332149	ENSG00000184012	TMPRSS2	TRUE	TRUE
chr21	41494483	G	C	ENST00000332149	ENSG00000184012	TMPRSS2	TRUE	TRUE
chr21	41494483	G	T	ENST00000332149	ENSG00000184012	TMPRSS2	TRUE	TRUE
chr21	41494509	G	A	ENST00000332149	ENSG00000184012	TMPRSS2	TRUE	TRUE
chr21	41494516	A	C	ENST00000332149	ENSG00000184012	TMPRSS2	TRUE	TRUE
chr21	41494516	A	T	ENST00000332149	ENSG00000184012	TMPRSS2	TRUE	TRUE
chr21	41494527	C	A	ENST00000332149	ENSG00000184012	TMPRSS2	TRUE	FALSE
chr21	41494533	G	A	ENST00000332149	ENSG00000184012	TMPRSS2	TRUE	FALSE
chr21	41494534	G	C	ENST00000332149	ENSG00000184012	TMPRSS2	TRUE	FALSE
chr21	41494534	G	T	ENST00000332149	ENSG00000184012	TMPRSS2	TRUE	FALSE
chr21	41494539	C	A	ENST00000332149	ENSG00000184012	TMPRSS2	TRUE	FALSE
chr21	41494548	C	A	ENST00000332149	ENSG00000184012	TMPRSS2	FALSE	FALSE
chr21	41494549	A	C	ENST00000332149	ENSG00000184012	TMPRSS2	FALSE	FALSE
chr21	41494549	A	T	ENST00000332149	ENSG00000184012	TMPRSS2	FALSE	FALSE
chr21	41494552	G	C	ENST00000332149	ENSG00000184012	TMPRSS2	FALSE	FALSE
chr21	41494552	G	T	ENST00000332149	ENSG00000184012	TMPRSS2	FALSE	FALSE
chr21	41494560	C	A	ENST00000332149	ENSG00000184012	TMPRSS2	FALSE	FALSE
chr21	41494574	G	C	ENST00000332149	ENSG00000184012	TMPRSS2	FALSE	FALSE
chr21	41494574	G	T	ENST00000332149	ENSG00000184012	TMPRSS2	FALSE	FALSE
chr21	41494579	C	A	ENST00000332149	ENSG00000184012	TMPRSS2	TRUE	FALSE
chr21	41494579	C	G	ENST00000332149	ENSG00000184012	TMPRSS2	TRUE	FALSE
chr21	41494579	C	T	ENST00000332149	ENSG00000184012	TMPRSS2	TRUE	FALSE
chr21	41494580	T	A	ENST00000332149	ENSG00000184012	TMPRSS2	TRUE	FALSE
chr21	41494580	T	C	ENST00000332149	ENSG00000184012	TMPRSS2	TRUE	FALSE
chr21	41494580	T	G	ENST00000332149	ENSG00000184012	TMPRSS2	TRUE	FALSE
chr21	41498117	A	C	ENST00000332149	ENSG00000184012	TMPRSS2	TRUE	FALSE
chr21	41498117	A	G	ENST00000332149	ENSG00000184012	TMPRSS2	TRUE	FALSE
chr21	41498117	A	T	ENST00000332149	ENSG00000184012	TMPRSS2	TRUE	FALSE
chr21	41498118	C	A	ENST00000332149	ENSG00000184012	TMPRSS2	TRUE	FALSE
chr21	41498118	C	G	ENST00000332149	ENSG00000184012	TMPRSS2	TRUE	FALSE
chr21	41498118	C	T	ENST00000332149	ENSG00000184012	TMPRSS2	TRUE	FALSE
chr21	41498120	G	C	ENST00000332149	ENSG00000184012	TMPRSS2	FALSE	FALSE
chr21	41498120	G	T	ENST00000332149	ENSG00000184012	TMPRSS2	FALSE	FALSE
chr21	41498126	A	T	ENST00000332149	ENSG00000184012	TMPRSS2	FALSE	FALSE
chr21	41498190	C	A	ENST00000332149	ENSG00000184012	TMPRSS2	TRUE	FALSE
chr21	41498190	C	G	ENST00000332149	ENSG00000184012	TMPRSS2	TRUE	FALSE
chr21	41498190	C	T	ENST00000332149	ENSG00000184012	TMPRSS2	TRUE	FALSE
chr21	41498191	T	A	ENST00000332149	ENSG00000184012	TMPRSS2	TRUE	FALSE
chr21	41498191	T	C	ENST00000332149	ENSG00000184012	TMPRSS2	TRUE	FALSE
chr21	41498191	T	G	ENST00000332149	ENSG00000184012	TMPRSS2	TRUE	FALSE
chr21	41508079	A	C	ENST00000332149	ENSG00000184012	TMPRSS2	FALSE	FALSE
chr21	41508079	A	G	ENST00000332149	ENSG00000184012	TMPRSS2	FALSE	FALSE
chr21	41508079	A	T	ENST00000332149	ENSG00000184012	TMPRSS2	FALSE	FALSE
chr21	41508080	C	A	ENST00000332149	ENSG00000184012	TMPRSS2	FALSE	FALSE
chr21	41508080	C	G	ENST00000332149	ENSG00000184012	TMPRSS2	FALSE	FALSE
chr21	41508080	C	T	ENST00000332149	ENSG00000184012	TMPRSS2	FALSE	FALSE
chr21	41740846	T	A	ENST00000332512	ENSG00000183421	RIPK4	FALSE	FALSE
chr21	41740852	G	A	ENST00000332512	ENSG00000183421	RIPK4	FALSE	FALSE
chr21	41740888	G	A	ENST00000332512	ENSG00000183421	RIPK4	FALSE	FALSE
chr21	41740894	T	A	ENST00000332512	ENSG00000183421	RIPK4	FALSE	FALSE
chr21	41740903	G	A	ENST00000332512	ENSG00000183421	RIPK4	FALSE	FALSE
chr21	41740939	C	A	ENST00000332512	ENSG00000183421	RIPK4	FALSE	FALSE
chr21	41740948	G	A	ENST00000332512	ENSG00000183421	RIPK4	FALSE	FALSE
chr21	41740963	G	A	ENST00000332512	ENSG00000183421	RIPK4	FALSE	FALSE
chr21	41740993	G	A	ENST00000332512	ENSG00000183421	RIPK4	FALSE	FALSE
chr21	41740996	C	A	ENST00000332512	ENSG00000183421	RIPK4	FALSE	FALSE
chr21	41741028	A	T	ENST00000332512	ENSG00000183421	RIPK4	FALSE	FALSE
chr21	41741032	C	A	ENST00000332512	ENSG00000183421	RIPK4	FALSE	FALSE
chr21	41741035	C	A	ENST00000332512	ENSG00000183421	RIPK4	FALSE	FALSE
chr21	41741044	C	A	ENST00000332512	ENSG00000183421	RIPK4	FALSE	FALSE
chr21	41741046	G	T	ENST00000332512	ENSG00000183421	RIPK4	FALSE	FALSE
chr21	41741083	G	A	ENST00000332512	ENSG00000183421	RIPK4	FALSE	FALSE
chr21	41741095	C	A	ENST00000332512	ENSG00000183421	RIPK4	FALSE	FALSE
chr21	41741116	T	A	ENST00000332512	ENSG00000183421	RIPK4	FALSE	FALSE
chr21	41741119	C	A	ENST00000332512	ENSG00000183421	RIPK4	FALSE	FALSE
chr21	41741122	C	A	ENST00000332512	ENSG00000183421	RIPK4	FALSE	FALSE
chr21	41741134	T	A	ENST00000332512	ENSG00000183421	RIPK4	FALSE	FALSE
chr21	41741152	C	A	ENST00000332512	ENSG00000183421	RIPK4	FALSE	FALSE
chr21	41741180	G	C	ENST00000332512	ENSG00000183421	RIPK4	FALSE	FALSE
chr21	41741180	G	T	ENST00000332512	ENSG00000183421	RIPK4	FALSE	FALSE
chr21	41741190	G	C	ENST00000332512	ENSG00000183421	RIPK4	FALSE	FALSE
chr21	41741190	G	T	ENST00000332512	ENSG00000183421	RIPK4	FALSE	FALSE
chr21	41741203	C	A	ENST00000332512	ENSG00000183421	RIPK4	FALSE	FALSE
chr21	41741206	T	A	ENST00000332512	ENSG00000183421	RIPK4	FALSE	FALSE
chr21	41741257	C	A	ENST00000332512	ENSG00000183421	RIPK4	FALSE	FALSE
chr21	41741281	G	A	ENST00000332512	ENSG00000183421	RIPK4	FALSE	FALSE
chr21	41741294	G	T	ENST00000332512	ENSG00000183421	RIPK4	FALSE	FALSE
chr21	41741312	G	T	ENST00000332512	ENSG00000183421	RIPK4	FALSE	FALSE
chr21	41741342	G	C	ENST00000332512	ENSG00000183421	RIPK4	FALSE	FALSE
chr21	41741342	G	T	ENST00000332512	ENSG00000183421	RIPK4	FALSE	FALSE
chr21	41741356	G	A	ENST00000332512	ENSG00000183421	RIPK4	FALSE	FALSE
chr21	41741370	A	T	ENST00000332512	ENSG00000183421	RIPK4	FALSE	FALSE
chr21	41741395	G	A	ENST00000332512	ENSG00000183421	RIPK4	FALSE	FALSE
chr21	41741419	G	A	ENST00000332512	ENSG00000183421	RIPK4	FALSE	FALSE
chr21	41741422	T	A	ENST00000332512	ENSG00000183421	RIPK4	FALSE	FALSE
chr21	41741434	T	A	ENST00000332512	ENSG00000183421	RIPK4	FALSE	FALSE
chr21	41741455	G	A	ENST00000332512	ENSG00000183421	RIPK4	FALSE	FALSE
chr21	41741456	C	T	ENST00000332512	ENSG00000183421	RIPK4	FALSE	FALSE
chr21	41741457	C	T	ENST00000332512	ENSG00000183421	RIPK4	FALSE	FALSE
chr21	41741465	G	C	ENST00000332512	ENSG00000183421	RIPK4	FALSE	FALSE
chr21	41741465	G	T	ENST00000332512	ENSG00000183421	RIPK4	FALSE	FALSE
chr21	41741480	C	T	ENST00000332512	ENSG00000183421	RIPK4	FALSE	FALSE
chr21	41741481	C	T	ENST00000332512	ENSG00000183421	RIPK4	FALSE	FALSE
chr21	41741491	T	A	ENST00000332512	ENSG00000183421	RIPK4	FALSE	FALSE
chr21	41741497	G	A	ENST00000332512	ENSG00000183421	RIPK4	FALSE	FALSE
chr21	41741518	G	A	ENST00000332512	ENSG00000183421	RIPK4	FALSE	FALSE
chr21	41741545	C	A	ENST00000332512	ENSG00000183421	RIPK4	FALSE	FALSE
chr21	41741548	G	A	ENST00000332512	ENSG00000183421	RIPK4	FALSE	FALSE
chr21	41741557	G	A	ENST00000332512	ENSG00000183421	RIPK4	FALSE	FALSE
chr21	41741558	G	T	ENST00000332512	ENSG00000183421	RIPK4	FALSE	FALSE
chr21	41741587	C	A	ENST00000332512	ENSG00000183421	RIPK4	FALSE	FALSE
chr21	41741599	C	A	ENST00000332512	ENSG00000183421	RIPK4	FALSE	FALSE
chr21	41741607	G	T	ENST00000332512	ENSG00000183421	RIPK4	FALSE	FALSE
chr21	41741617	T	A	ENST00000332512	ENSG00000183421	RIPK4	FALSE	FALSE
chr21	41741620	C	A	ENST00000332512	ENSG00000183421	RIPK4	FALSE	FALSE
chr21	41741622	A	T	ENST00000332512	ENSG00000183421	RIPK4	FALSE	FALSE
chr21	41741644	C	A	ENST00000332512	ENSG00000183421	RIPK4	FALSE	FALSE
chr21	41741656	G	A	ENST00000332512	ENSG00000183421	RIPK4	FALSE	FALSE
chr21	41741678	C	T	ENST00000332512	ENSG00000183421	RIPK4	FALSE	FALSE
chr21	41741679	C	T	ENST00000332512	ENSG00000183421	RIPK4	FALSE	FALSE
chr21	41741683	G	A	ENST00000332512	ENSG00000183421	RIPK4	FALSE	FALSE
chr21	41741689	C	A	ENST00000332512	ENSG00000183421	RIPK4	FALSE	FALSE
chr21	41741695	T	A	ENST00000332512	ENSG00000183421	RIPK4	FALSE	FALSE
chr21	41741713	T	A	ENST00000332512	ENSG00000183421	RIPK4	FALSE	FALSE
chr21	41741731	C	A	ENST00000332512	ENSG00000183421	RIPK4	FALSE	FALSE
chr21	41741755	C	A	ENST00000332512	ENSG00000183421	RIPK4	FALSE	FALSE
chr21	41741769	A	T	ENST00000332512	ENSG00000183421	RIPK4	FALSE	FALSE
chr21	41741825	C	T	ENST00000332512	ENSG00000183421	RIPK4	FALSE	FALSE
chr21	41741826	C	T	ENST00000332512	ENSG00000183421	RIPK4	FALSE	FALSE
chr21	41741830	T	A	ENST00000332512	ENSG00000183421	RIPK4	FALSE	FALSE
chr21	41741834	G	T	ENST00000332512	ENSG00000183421	RIPK4	FALSE	FALSE
chr21	41741839	C	A	ENST00000332512	ENSG00000183421	RIPK4	FALSE	FALSE
chr21	41741842	C	A	ENST00000332512	ENSG00000183421	RIPK4	FALSE	FALSE
chr21	41741845	G	A	ENST00000332512	ENSG00000183421	RIPK4	FALSE	FALSE
chr21	41741854	C	A	ENST00000332512	ENSG00000183421	RIPK4	FALSE	FALSE
chr21	41741908	G	A	ENST00000332512	ENSG00000183421	RIPK4	FALSE	FALSE
chr21	41741914	G	A	ENST00000332512	ENSG00000183421	RIPK4	FALSE	FALSE
chr21	41741923	T	A	ENST00000332512	ENSG00000183421	RIPK4	FALSE	FALSE
chr21	41741932	T	A	ENST00000332512	ENSG00000183421	RIPK4	FALSE	FALSE
chr21	41741968	T	A	ENST00000332512	ENSG00000183421	RIPK4	FALSE	FALSE
chr21	41741971	T	A	ENST00000332512	ENSG00000183421	RIPK4	FALSE	FALSE
chr21	41741974	T	A	ENST00000332512	ENSG00000183421	RIPK4	FALSE	FALSE
chr21	41741977	G	A	ENST00000332512	ENSG00000183421	RIPK4	FALSE	FALSE
chr21	41741998	C	A	ENST00000332512	ENSG00000183421	RIPK4	TRUE	FALSE
chr21	41741998	C	G	ENST00000332512	ENSG00000183421	RIPK4	TRUE	FALSE
chr21	41741998	C	T	ENST00000332512	ENSG00000183421	RIPK4	TRUE	FALSE
chr21	41741999	T	A	ENST00000332512	ENSG00000183421	RIPK4	TRUE	FALSE
chr21	41741999	T	C	ENST00000332512	ENSG00000183421	RIPK4	TRUE	FALSE
chr21	41741999	T	G	ENST00000332512	ENSG00000183421	RIPK4	TRUE	FALSE
chr21	41743880	A	C	ENST00000332512	ENSG00000183421	RIPK4	TRUE	FALSE
chr21	41743880	A	G	ENST00000332512	ENSG00000183421	RIPK4	TRUE	FALSE
chr21	41743880	A	T	ENST00000332512	ENSG00000183421	RIPK4	TRUE	FALSE
chr21	41743881	C	A	ENST00000332512	ENSG00000183421	RIPK4	TRUE	FALSE
chr21	41743881	C	G	ENST00000332512	ENSG00000183421	RIPK4	TRUE	FALSE
chr21	41743881	C	T	ENST00000332512	ENSG00000183421	RIPK4	TRUE	FALSE
chr21	41743890	G	C	ENST00000332512	ENSG00000183421	RIPK4	FALSE	FALSE
chr21	41743890	G	T	ENST00000332512	ENSG00000183421	RIPK4	FALSE	FALSE
chr21	41743897	C	A	ENST00000332512	ENSG00000183421	RIPK4	FALSE	FALSE
chr21	41743903	C	A	ENST00000332512	ENSG00000183421	RIPK4	FALSE	FALSE
chr21	41743914	G	T	ENST00000332512	ENSG00000183421	RIPK4	FALSE	FALSE
chr21	41743920	G	C	ENST00000332512	ENSG00000183421	RIPK4	FALSE	FALSE
chr21	41743920	G	T	ENST00000332512	ENSG00000183421	RIPK4	FALSE	FALSE
chr21	41743924	C	A	ENST00000332512	ENSG00000183421	RIPK4	FALSE	FALSE
chr21	41743927	T	A	ENST00000332512	ENSG00000183421	RIPK4	FALSE	FALSE
chr21	41743950	G	T	ENST00000332512	ENSG00000183421	RIPK4	TRUE	TRUE
chr21	41743962	G	T	ENST00000332512	ENSG00000183421	RIPK4	TRUE	TRUE
chr21	41743972	T	A	ENST00000332512	ENSG00000183421	RIPK4	TRUE	TRUE
chr21	41743986	G	T	ENST00000332512	ENSG00000183421	RIPK4	TRUE	TRUE
chr21	41743996	T	A	ENST00000332512	ENSG00000183421	RIPK4	TRUE	TRUE
chr21	41744002	C	A	ENST00000332512	ENSG00000183421	RIPK4	TRUE	TRUE
chr21	41744023	C	A	ENST00000332512	ENSG00000183421	RIPK4	TRUE	TRUE
chr21	41744026	C	A	ENST00000332512	ENSG00000183421	RIPK4	TRUE	TRUE
chr21	41744035	C	A	ENST00000332512	ENSG00000183421	RIPK4	TRUE	TRUE
chr21	41744044	G	A	ENST00000332512	ENSG00000183421	RIPK4	TRUE	TRUE
chr21	41744053	C	A	ENST00000332512	ENSG00000183421	RIPK4	TRUE	TRUE
chr21	41744065	G	A	ENST00000332512	ENSG00000183421	RIPK4	TRUE	TRUE
chr21	41744067	G	C	ENST00000332512	ENSG00000183421	RIPK4	TRUE	TRUE
chr21	41744067	G	T	ENST00000332512	ENSG00000183421	RIPK4	TRUE	TRUE
chr21	41744077	C	A	ENST00000332512	ENSG00000183421	RIPK4	TRUE	TRUE
chr21	41744087	G	C	ENST00000332512	ENSG00000183421	RIPK4	TRUE	TRUE
chr21	41744087	G	T	ENST00000332512	ENSG00000183421	RIPK4	TRUE	TRUE
chr21	41744122	T	A	ENST00000332512	ENSG00000183421	RIPK4	TRUE	TRUE
chr21	41744141	C	A	ENST00000332512	ENSG00000183421	RIPK4	TRUE	FALSE
chr21	41744141	C	G	ENST00000332512	ENSG00000183421	RIPK4	TRUE	FALSE
chr21	41744141	C	T	ENST00000332512	ENSG00000183421	RIPK4	TRUE	FALSE
chr21	41744142	T	A	ENST00000332512	ENSG00000183421	RIPK4	TRUE	FALSE
chr21	41744142	T	C	ENST00000332512	ENSG00000183421	RIPK4	TRUE	FALSE
chr21	41744142	T	G	ENST00000332512	ENSG00000183421	RIPK4	TRUE	FALSE
chr21	41745757	A	C	ENST00000332512	ENSG00000183421	RIPK4	TRUE	FALSE
chr21	41745757	A	G	ENST00000332512	ENSG00000183421	RIPK4	TRUE	FALSE
chr21	41745757	A	T	ENST00000332512	ENSG00000183421	RIPK4	TRUE	FALSE
chr21	41745758	C	A	ENST00000332512	ENSG00000183421	RIPK4	TRUE	FALSE
chr21	41745758	C	G	ENST00000332512	ENSG00000183421	RIPK4	TRUE	FALSE
chr21	41745758	C	T	ENST00000332512	ENSG00000183421	RIPK4	TRUE	FALSE
chr21	41745761	C	A	ENST00000332512	ENSG00000183421	RIPK4	TRUE	TRUE
chr21	41745773	C	A	ENST00000332512	ENSG00000183421	RIPK4	TRUE	TRUE
chr21	41745785	T	A	ENST00000332512	ENSG00000183421	RIPK4	TRUE	TRUE
chr21	41745809	C	A	ENST00000332512	ENSG00000183421	RIPK4	TRUE	TRUE
chr21	41745812	T	A	ENST00000332512	ENSG00000183421	RIPK4	TRUE	TRUE
chr21	41745818	C	A	ENST00000332512	ENSG00000183421	RIPK4	TRUE	TRUE
chr21	41745830	T	A	ENST00000332512	ENSG00000183421	RIPK4	TRUE	TRUE
chr21	41745833	C	A	ENST00000332512	ENSG00000183421	RIPK4	TRUE	TRUE
chr21	41745834	A	T	ENST00000332512	ENSG00000183421	RIPK4	TRUE	TRUE
chr21	41745845	C	A	ENST00000332512	ENSG00000183421	RIPK4	TRUE	TRUE
chr21	41745851	C	A	ENST00000332512	ENSG00000183421	RIPK4	TRUE	TRUE
chr21	41745863	C	A	ENST00000332512	ENSG00000183421	RIPK4	TRUE	FALSE
chr21	41745863	C	G	ENST00000332512	ENSG00000183421	RIPK4	TRUE	FALSE
chr21	41745863	C	T	ENST00000332512	ENSG00000183421	RIPK4	TRUE	FALSE
chr21	41745864	T	A	ENST00000332512	ENSG00000183421	RIPK4	TRUE	FALSE
chr21	41745864	T	C	ENST00000332512	ENSG00000183421	RIPK4	TRUE	FALSE
chr21	41745864	T	G	ENST00000332512	ENSG00000183421	RIPK4	TRUE	FALSE
chr21	41746611	A	C	ENST00000332512	ENSG00000183421	RIPK4	TRUE	FALSE
chr21	41746611	A	G	ENST00000332512	ENSG00000183421	RIPK4	FALSE	FALSE
chr21	41746611	A	T	ENST00000332512	ENSG00000183421	RIPK4	TRUE	FALSE
chr21	41746612	C	A	ENST00000332512	ENSG00000183421	RIPK4	TRUE	FALSE
chr21	41746612	C	G	ENST00000332512	ENSG00000183421	RIPK4	TRUE	FALSE
chr21	41746612	C	T	ENST00000332512	ENSG00000183421	RIPK4	TRUE	FALSE
chr21	41746613	C	A	ENST00000332512	ENSG00000183421	RIPK4	TRUE	TRUE
chr21	41746616	G	A	ENST00000332512	ENSG00000183421	RIPK4	TRUE	TRUE
chr21	41746634	G	A	ENST00000332512	ENSG00000183421	RIPK4	TRUE	TRUE
chr21	41746646	G	A	ENST00000332512	ENSG00000183421	RIPK4	TRUE	TRUE
chr21	41746647	C	T	ENST00000332512	ENSG00000183421	RIPK4	TRUE	TRUE
chr21	41746648	C	T	ENST00000332512	ENSG00000183421	RIPK4	TRUE	TRUE
chr21	41746650	G	T	ENST00000332512	ENSG00000183421	RIPK4	TRUE	TRUE
chr21	41746658	G	A	ENST00000332512	ENSG00000183421	RIPK4	TRUE	TRUE
chr21	41746680	G	T	ENST00000332512	ENSG00000183421	RIPK4	TRUE	TRUE
chr21	41746700	T	A	ENST00000332512	ENSG00000183421	RIPK4	TRUE	TRUE
chr21	41746701	G	T	ENST00000332512	ENSG00000183421	RIPK4	TRUE	TRUE
chr21	41746718	C	A	ENST00000332512	ENSG00000183421	RIPK4	TRUE	TRUE
chr21	41746733	T	A	ENST00000332512	ENSG00000183421	RIPK4	TRUE	TRUE
chr21	41746742	T	A	ENST00000332512	ENSG00000183421	RIPK4	TRUE	TRUE
chr21	41746766	T	A	ENST00000332512	ENSG00000183421	RIPK4	TRUE	TRUE
chr21	41746769	C	A	ENST00000332512	ENSG00000183421	RIPK4	TRUE	TRUE
chr21	41746772	C	A	ENST00000332512	ENSG00000183421	RIPK4	TRUE	FALSE
chr21	41746772	C	G	ENST00000332512	ENSG00000183421	RIPK4	TRUE	FALSE
chr21	41746772	C	T	ENST00000332512	ENSG00000183421	RIPK4	TRUE	FALSE
chr21	41746773	T	A	ENST00000332512	ENSG00000183421	RIPK4	TRUE	FALSE
chr21	41746773	T	C	ENST00000332512	ENSG00000183421	RIPK4	TRUE	FALSE
chr21	41746773	T	G	ENST00000332512	ENSG00000183421	RIPK4	TRUE	FALSE
chr21	41749152	A	C	ENST00000332512	ENSG00000183421	RIPK4	TRUE	FALSE
chr21	41749152	A	G	ENST00000332512	ENSG00000183421	RIPK4	FALSE	FALSE
chr21	41749152	A	T	ENST00000332512	ENSG00000183421	RIPK4	TRUE	FALSE
chr21	41749153	C	A	ENST00000332512	ENSG00000183421	RIPK4	TRUE	FALSE
chr21	41749153	C	G	ENST00000332512	ENSG00000183421	RIPK4	TRUE	FALSE
chr21	41749153	C	T	ENST00000332512	ENSG00000183421	RIPK4	TRUE	FALSE
chr21	41749166	T	A	ENST00000332512	ENSG00000183421	RIPK4	TRUE	TRUE
chr21	41749169	T	A	ENST00000332512	ENSG00000183421	RIPK4	TRUE	TRUE
chr21	41749172	G	A	ENST00000332512	ENSG00000183421	RIPK4	TRUE	TRUE
chr21	41749185	C	T	ENST00000332512	ENSG00000183421	RIPK4	TRUE	TRUE
chr21	41749186	C	T	ENST00000332512	ENSG00000183421	RIPK4	TRUE	TRUE
chr21	41749204	C	A	ENST00000332512	ENSG00000183421	RIPK4	TRUE	FALSE
chr21	41749204	C	G	ENST00000332512	ENSG00000183421	RIPK4	TRUE	FALSE
chr21	41749204	C	T	ENST00000332512	ENSG00000183421	RIPK4	TRUE	FALSE
chr21	41749205	T	A	ENST00000332512	ENSG00000183421	RIPK4	TRUE	FALSE
chr21	41749205	T	C	ENST00000332512	ENSG00000183421	RIPK4	TRUE	FALSE
chr21	41749205	T	G	ENST00000332512	ENSG00000183421	RIPK4	TRUE	FALSE
chr21	41751095	A	C	ENST00000332512	ENSG00000183421	RIPK4	TRUE	FALSE
chr21	41751095	A	G	ENST00000332512	ENSG00000183421	RIPK4	TRUE	FALSE
chr21	41751095	A	T	ENST00000332512	ENSG00000183421	RIPK4	TRUE	FALSE
chr21	41751096	C	A	ENST00000332512	ENSG00000183421	RIPK4	TRUE	FALSE
chr21	41751096	C	G	ENST00000332512	ENSG00000183421	RIPK4	TRUE	FALSE
chr21	41751096	C	T	ENST00000332512	ENSG00000183421	RIPK4	TRUE	FALSE
chr21	41751099	G	C	ENST00000332512	ENSG00000183421	RIPK4	TRUE	TRUE
chr21	41751099	G	T	ENST00000332512	ENSG00000183421	RIPK4	TRUE	TRUE
chr21	41751113	T	A	ENST00000332512	ENSG00000183421	RIPK4	TRUE	TRUE
chr21	41751134	T	A	ENST00000332512	ENSG00000183421	RIPK4	TRUE	TRUE
chr21	41751137	C	A	ENST00000332512	ENSG00000183421	RIPK4	TRUE	TRUE
chr21	41751149	C	A	ENST00000332512	ENSG00000183421	RIPK4	TRUE	TRUE
chr21	41751159	G	C	ENST00000332512	ENSG00000183421	RIPK4	TRUE	TRUE
chr21	41751159	G	T	ENST00000332512	ENSG00000183421	RIPK4	TRUE	TRUE
chr21	41751202	G	T	ENST00000332512	ENSG00000183421	RIPK4	TRUE	TRUE
chr21	41751219	G	T	ENST00000332512	ENSG00000183421	RIPK4	TRUE	TRUE
chr21	41751224	T	A	ENST00000332512	ENSG00000183421	RIPK4	TRUE	TRUE
chr21	41751246	C	A	ENST00000332512	ENSG00000183421	RIPK4	TRUE	FALSE
chr21	41751246	C	G	ENST00000332512	ENSG00000183421	RIPK4	TRUE	FALSE
chr21	41751246	C	T	ENST00000332512	ENSG00000183421	RIPK4	TRUE	FALSE
chr21	41751247	T	A	ENST00000332512	ENSG00000183421	RIPK4	TRUE	FALSE
chr21	41751247	T	C	ENST00000332512	ENSG00000183421	RIPK4	TRUE	FALSE
chr21	41751247	T	G	ENST00000332512	ENSG00000183421	RIPK4	TRUE	FALSE
chr21	41756523	A	C	ENST00000332512	ENSG00000183421	RIPK4	TRUE	FALSE
chr21	41756523	A	G	ENST00000332512	ENSG00000183421	RIPK4	TRUE	FALSE
chr21	41756523	A	T	ENST00000332512	ENSG00000183421	RIPK4	TRUE	FALSE
chr21	41756524	C	A	ENST00000332512	ENSG00000183421	RIPK4	TRUE	FALSE
chr21	41756524	C	G	ENST00000332512	ENSG00000183421	RIPK4	TRUE	FALSE
chr21	41756524	C	T	ENST00000332512	ENSG00000183421	RIPK4	TRUE	FALSE
chr21	41756527	T	A	ENST00000332512	ENSG00000183421	RIPK4	TRUE	TRUE
chr21	41756534	G	C	ENST00000332512	ENSG00000183421	RIPK4	TRUE	TRUE
chr21	41756534	G	T	ENST00000332512	ENSG00000183421	RIPK4	TRUE	TRUE
chr21	41756566	T	A	ENST00000332512	ENSG00000183421	RIPK4	TRUE	TRUE
chr21	41756597	G	T	ENST00000332512	ENSG00000183421	RIPK4	TRUE	TRUE
chr21	41756629	C	A	ENST00000332512	ENSG00000183421	RIPK4	TRUE	TRUE
chr21	41756641	G	A	ENST00000332512	ENSG00000183421	RIPK4	TRUE	TRUE
chr21	41756654	C	T	ENST00000332512	ENSG00000183421	RIPK4	TRUE	TRUE
chr21	41756655	C	T	ENST00000332512	ENSG00000183421	RIPK4	TRUE	TRUE
chr21	41756661	A	T	ENST00000332512	ENSG00000183421	RIPK4	TRUE	TRUE
chr21	41756668	C	A	ENST00000332512	ENSG00000183421	RIPK4	TRUE	TRUE
chr21	41756670	G	T	ENST00000332512	ENSG00000183421	RIPK4	TRUE	TRUE
chr21	41756683	T	A	ENST00000332512	ENSG00000183421	RIPK4	TRUE	TRUE
chr21	41756686	C	A	ENST00000332512	ENSG00000183421	RIPK4	TRUE	TRUE
chr21	41756701	C	A	ENST00000332512	ENSG00000183421	RIPK4	TRUE	TRUE
chr21	41756705	G	C	ENST00000332512	ENSG00000183421	RIPK4	TRUE	TRUE
chr21	41756705	G	T	ENST00000332512	ENSG00000183421	RIPK4	TRUE	TRUE
chr21	41756710	C	A	ENST00000332512	ENSG00000183421	RIPK4	TRUE	TRUE
chr21	41756731	C	A	ENST00000332512	ENSG00000183421	RIPK4	TRUE	TRUE
chr21	41756735	G	T	ENST00000332512	ENSG00000183421	RIPK4	TRUE	TRUE
chr21	41756744	A	C	ENST00000332512	ENSG00000183421	RIPK4	TRUE	TRUE
chr21	41756744	A	T	ENST00000332512	ENSG00000183421	RIPK4	TRUE	TRUE
chr21	41756759	G	C	ENST00000332512	ENSG00000183421	RIPK4	TRUE	TRUE
chr21	41756759	G	T	ENST00000332512	ENSG00000183421	RIPK4	TRUE	TRUE
chr21	41756770	T	A	ENST00000332512	ENSG00000183421	RIPK4	TRUE	TRUE
chr21	41756779	C	A	ENST00000332512	ENSG00000183421	RIPK4	TRUE	TRUE
chr21	41756785	T	A	ENST00000332512	ENSG00000183421	RIPK4	TRUE	TRUE
chr21	41756788	T	A	ENST00000332512	ENSG00000183421	RIPK4	TRUE	TRUE
chr21	41756794	C	A	ENST00000332512	ENSG00000183421	RIPK4	TRUE	TRUE
chr21	41756797	C	A	ENST00000332512	ENSG00000183421	RIPK4	TRUE	TRUE
chr21	41756799	A	T	ENST00000332512	ENSG00000183421	RIPK4	TRUE	TRUE
chr21	41756806	C	A	ENST00000332512	ENSG00000183421	RIPK4	TRUE	TRUE
chr21	41756815	C	A	ENST00000332512	ENSG00000183421	RIPK4	TRUE	TRUE
chr21	41756817	C	A	ENST00000332512	ENSG00000183421	RIPK4	TRUE	FALSE
chr21	41756817	C	G	ENST00000332512	ENSG00000183421	RIPK4	TRUE	FALSE
chr21	41756817	C	T	ENST00000332512	ENSG00000183421	RIPK4	TRUE	FALSE
chr21	41756818	T	A	ENST00000332512	ENSG00000183421	RIPK4	TRUE	FALSE
chr21	41756818	T	C	ENST00000332512	ENSG00000183421	RIPK4	TRUE	FALSE
chr21	41756818	T	G	ENST00000332512	ENSG00000183421	RIPK4	TRUE	FALSE
chr21	41766858	A	C	ENST00000332512	ENSG00000183421	RIPK4	TRUE	FALSE
chr21	41766858	A	G	ENST00000332512	ENSG00000183421	RIPK4	FALSE	FALSE
chr21	41766858	A	T	ENST00000332512	ENSG00000183421	RIPK4	TRUE	FALSE
chr21	41766859	C	A	ENST00000332512	ENSG00000183421	RIPK4	TRUE	FALSE
chr21	41766859	C	G	ENST00000332512	ENSG00000183421	RIPK4	TRUE	FALSE
chr21	41766859	C	T	ENST00000332512	ENSG00000183421	RIPK4	TRUE	FALSE
chr21	41766884	G	T	ENST00000332512	ENSG00000183421	RIPK4	TRUE	TRUE
chr21	41766886	G	T	ENST00000332512	ENSG00000183421	RIPK4	TRUE	TRUE
chr21	41766891	T	A	ENST00000332512	ENSG00000183421	RIPK4	TRUE	TRUE
chr21	41766901	C	T	ENST00000332512	ENSG00000183421	RIPK4	TRUE	TRUE
chr21	41766902	C	T	ENST00000332512	ENSG00000183421	RIPK4	TRUE	TRUE
chr21	41766909	T	A	ENST00000332512	ENSG00000183421	RIPK4	TRUE	TRUE
chr21	41766910	C	T	ENST00000332512	ENSG00000183421	RIPK4	TRUE	TRUE
chr21	41766911	C	T	ENST00000332512	ENSG00000183421	RIPK4	TRUE	TRUE
chr21	41766930	T	A	ENST00000332512	ENSG00000183421	RIPK4	TRUE	TRUE
chr21	41766931	G	C	ENST00000332512	ENSG00000183421	RIPK4	TRUE	TRUE
chr21	41766931	G	T	ENST00000332512	ENSG00000183421	RIPK4	TRUE	TRUE
chr21	41766939	G	A	ENST00000332512	ENSG00000183421	RIPK4	TRUE	TRUE
chr21	41766953	G	T	ENST00000332512	ENSG00000183421	RIPK4	TRUE	TRUE
chr21	41766963	T	A	ENST00000332512	ENSG00000183421	RIPK4	TRUE	TRUE
chr21	41766966	C	A	ENST00000332512	ENSG00000183421	RIPK4	TRUE	TRUE
chr21	41766967	C	T	ENST00000332512	ENSG00000183421	RIPK4	TRUE	TRUE
chr21	41766968	C	T	ENST00000332512	ENSG00000183421	RIPK4	TRUE	TRUE
chr21	41766981	C	A	ENST00000332512	ENSG00000183421	RIPK4	TRUE	FALSE
chr21	41767015	C	T	ENST00000332512	ENSG00000183421	RIPK4	FALSE	FALSE
chr21	41767016	C	T	ENST00000332512	ENSG00000183421	RIPK4	FALSE	FALSE
chr21	41767038	C	A	ENST00000332512	ENSG00000183421	RIPK4	FALSE	FALSE
chr21	41801243	G	C	ENST00000398548	ENSG00000141956	PRDM15	FALSE	FALSE
chr21	41801243	G	T	ENST00000398548	ENSG00000141956	PRDM15	FALSE	FALSE
chr21	41801249	G	C	ENST00000398548	ENSG00000141956	PRDM15	FALSE	FALSE
chr21	41801249	G	T	ENST00000398548	ENSG00000141956	PRDM15	FALSE	FALSE
chr21	41801257	G	A	ENST00000398548	ENSG00000141956	PRDM15	FALSE	FALSE
chr21	41801260	G	A	ENST00000398548	ENSG00000141956	PRDM15	FALSE	FALSE
chr21	41801263	G	A	ENST00000398548	ENSG00000141956	PRDM15	FALSE	FALSE
chr21	41801266	G	A	ENST00000398548	ENSG00000141956	PRDM15	FALSE	FALSE
chr21	41801269	G	A	ENST00000398548	ENSG00000141956	PRDM15	FALSE	FALSE
chr21	41801272	C	A	ENST00000398548	ENSG00000141956	PRDM15	FALSE	FALSE
chr21	41801278	G	A	ENST00000398548	ENSG00000141956	PRDM15	FALSE	FALSE
chr21	41801284	G	A	ENST00000398548	ENSG00000141956	PRDM15	FALSE	FALSE
chr21	41801290	G	A	ENST00000398548	ENSG00000141956	PRDM15	FALSE	FALSE
chr21	41801299	G	A	ENST00000398548	ENSG00000141956	PRDM15	FALSE	FALSE
chr21	41801302	G	A	ENST00000398548	ENSG00000141956	PRDM15	FALSE	FALSE
chr21	41801314	G	A	ENST00000398548	ENSG00000141956	PRDM15	FALSE	FALSE
chr21	41801320	G	A	ENST00000398548	ENSG00000141956	PRDM15	FALSE	FALSE
chr21	41801322	G	T	ENST00000398548	ENSG00000141956	PRDM15	FALSE	FALSE
chr21	41801331	A	T	ENST00000398548	ENSG00000141956	PRDM15	FALSE	FALSE
chr21	41801344	G	A	ENST00000398548	ENSG00000141956	PRDM15	FALSE	FALSE
chr21	41801357	C	T	ENST00000398548	ENSG00000141956	PRDM15	FALSE	FALSE
chr21	41801358	C	T	ENST00000398548	ENSG00000141956	PRDM15	FALSE	FALSE
chr21	41801374	G	A	ENST00000398548	ENSG00000141956	PRDM15	FALSE	FALSE
chr21	41801386	G	A	ENST00000398548	ENSG00000141956	PRDM15	FALSE	FALSE
chr21	41801449	G	A	ENST00000398548	ENSG00000141956	PRDM15	FALSE	FALSE
chr21	41801457	G	T	ENST00000398548	ENSG00000141956	PRDM15	FALSE	FALSE
chr21	41801464	C	A	ENST00000398548	ENSG00000141956	PRDM15	FALSE	FALSE
chr21	41801470	G	A	ENST00000398548	ENSG00000141956	PRDM15	FALSE	FALSE
chr21	41801482	G	A	ENST00000398548	ENSG00000141956	PRDM15	FALSE	FALSE
chr21	41801494	G	A	ENST00000398548	ENSG00000141956	PRDM15	FALSE	FALSE
chr21	41801505	A	T	ENST00000398548	ENSG00000141956	PRDM15	FALSE	FALSE
chr21	41801550	G	C	ENST00000398548	ENSG00000141956	PRDM15	FALSE	FALSE
chr21	41801550	G	T	ENST00000398548	ENSG00000141956	PRDM15	FALSE	FALSE
chr21	41801563	G	A	ENST00000398548	ENSG00000141956	PRDM15	FALSE	FALSE
chr21	41801565	A	C	ENST00000398548	ENSG00000141956	PRDM15	FALSE	FALSE
chr21	41801565	A	T	ENST00000398548	ENSG00000141956	PRDM15	FALSE	FALSE
chr21	41801569	G	A	ENST00000398548	ENSG00000141956	PRDM15	FALSE	FALSE
chr21	41801575	C	A	ENST00000398548	ENSG00000141956	PRDM15	FALSE	FALSE
chr21	41801608	G	A	ENST00000398548	ENSG00000141956	PRDM15	FALSE	FALSE
chr21	41801623	G	A	ENST00000398548	ENSG00000141956	PRDM15	FALSE	FALSE
chr21	41801667	A	C	ENST00000398548	ENSG00000141956	PRDM15	FALSE	FALSE
chr21	41801667	A	T	ENST00000398548	ENSG00000141956	PRDM15	FALSE	FALSE
chr21	41801676	G	C	ENST00000398548	ENSG00000141956	PRDM15	FALSE	FALSE
chr21	41801676	G	T	ENST00000398548	ENSG00000141956	PRDM15	FALSE	FALSE
chr21	41801682	G	T	ENST00000398548	ENSG00000141956	PRDM15	FALSE	FALSE
chr21	41801723	C	A	ENST00000398548	ENSG00000141956	PRDM15	TRUE	FALSE
chr21	41801723	C	G	ENST00000398548	ENSG00000141956	PRDM15	TRUE	FALSE
chr21	41801723	C	T	ENST00000398548	ENSG00000141956	PRDM15	TRUE	FALSE
chr21	41801724	T	A	ENST00000398548	ENSG00000141956	PRDM15	TRUE	FALSE
chr21	41801724	T	C	ENST00000398548	ENSG00000141956	PRDM15	TRUE	FALSE
chr21	41801724	T	G	ENST00000398548	ENSG00000141956	PRDM15	TRUE	FALSE
chr21	41802710	A	C	ENST00000398548	ENSG00000141956	PRDM15	TRUE	FALSE
chr21	41802710	A	G	ENST00000398548	ENSG00000141956	PRDM15	TRUE	FALSE
chr21	41802710	A	T	ENST00000398548	ENSG00000141956	PRDM15	TRUE	FALSE
chr21	41802711	C	A	ENST00000398548	ENSG00000141956	PRDM15	TRUE	FALSE
chr21	41802711	C	G	ENST00000398548	ENSG00000141956	PRDM15	TRUE	FALSE
chr21	41802711	C	T	ENST00000398548	ENSG00000141956	PRDM15	TRUE	FALSE
chr21	41802714	G	A	ENST00000398548	ENSG00000141956	PRDM15	FALSE	FALSE
chr21	41802717	G	A	ENST00000398548	ENSG00000141956	PRDM15	FALSE	FALSE
chr21	41802726	G	A	ENST00000398548	ENSG00000141956	PRDM15	FALSE	FALSE
chr21	41802744	C	A	ENST00000398548	ENSG00000141956	PRDM15	FALSE	FALSE
chr21	41802768	C	A	ENST00000398548	ENSG00000141956	PRDM15	TRUE	TRUE
chr21	41802774	C	A	ENST00000398548	ENSG00000141956	PRDM15	TRUE	TRUE
chr21	41802777	T	A	ENST00000398548	ENSG00000141956	PRDM15	TRUE	TRUE
chr21	41802780	C	A	ENST00000398548	ENSG00000141956	PRDM15	TRUE	TRUE
chr21	41802782	G	C	ENST00000398548	ENSG00000141956	PRDM15	TRUE	TRUE
chr21	41802782	G	T	ENST00000398548	ENSG00000141956	PRDM15	TRUE	TRUE
chr21	41802784	G	C	ENST00000398548	ENSG00000141956	PRDM15	TRUE	TRUE
chr21	41802784	G	T	ENST00000398548	ENSG00000141956	PRDM15	TRUE	TRUE
chr21	41802789	C	A	ENST00000398548	ENSG00000141956	PRDM15	TRUE	TRUE
chr21	41802807	C	A	ENST00000398548	ENSG00000141956	PRDM15	TRUE	TRUE
chr21	41802828	C	A	ENST00000398548	ENSG00000141956	PRDM15	TRUE	TRUE
chr21	41802831	C	A	ENST00000398548	ENSG00000141956	PRDM15	TRUE	TRUE
chr21	41802834	C	A	ENST00000398548	ENSG00000141956	PRDM15	TRUE	TRUE
chr21	41802840	T	A	ENST00000398548	ENSG00000141956	PRDM15	TRUE	TRUE
chr21	41802843	G	A	ENST00000398548	ENSG00000141956	PRDM15	TRUE	TRUE
chr21	41802846	T	A	ENST00000398548	ENSG00000141956	PRDM15	TRUE	TRUE
chr21	41802849	T	A	ENST00000398548	ENSG00000141956	PRDM15	TRUE	TRUE
chr21	41802852	T	A	ENST00000398548	ENSG00000141956	PRDM15	TRUE	TRUE
chr21	41802861	G	A	ENST00000398548	ENSG00000141956	PRDM15	TRUE	TRUE
chr21	41802864	T	A	ENST00000398548	ENSG00000141956	PRDM15	TRUE	TRUE
chr21	41802873	T	A	ENST00000398548	ENSG00000141956	PRDM15	TRUE	TRUE
chr21	41802882	T	A	ENST00000398548	ENSG00000141956	PRDM15	TRUE	TRUE
chr21	41802888	C	A	ENST00000398548	ENSG00000141956	PRDM15	TRUE	TRUE
chr21	41802893	A	T	ENST00000398548	ENSG00000141956	PRDM15	TRUE	TRUE
chr21	41802900	C	A	ENST00000398548	ENSG00000141956	PRDM15	TRUE	TRUE
chr21	41802903	G	A	ENST00000398548	ENSG00000141956	PRDM15	TRUE	TRUE
chr21	41802906	C	A	ENST00000398548	ENSG00000141956	PRDM15	TRUE	TRUE
chr21	41802918	C	A	ENST00000398548	ENSG00000141956	PRDM15	TRUE	TRUE
chr21	41802922	C	A	ENST00000398548	ENSG00000141956	PRDM15	TRUE	FALSE
chr21	41802922	C	G	ENST00000398548	ENSG00000141956	PRDM15	TRUE	FALSE
chr21	41802922	C	T	ENST00000398548	ENSG00000141956	PRDM15	TRUE	FALSE
chr21	41802923	T	A	ENST00000398548	ENSG00000141956	PRDM15	TRUE	FALSE
chr21	41802923	T	C	ENST00000398548	ENSG00000141956	PRDM15	TRUE	FALSE
chr21	41802923	T	G	ENST00000398548	ENSG00000141956	PRDM15	TRUE	FALSE
chr21	41804532	A	C	ENST00000398548	ENSG00000141956	PRDM15	TRUE	FALSE
chr21	41804532	A	G	ENST00000398548	ENSG00000141956	PRDM15	TRUE	FALSE
chr21	41804532	A	T	ENST00000398548	ENSG00000141956	PRDM15	TRUE	FALSE
chr21	41804533	C	A	ENST00000398548	ENSG00000141956	PRDM15	TRUE	FALSE
chr21	41804533	C	G	ENST00000398548	ENSG00000141956	PRDM15	TRUE	FALSE
chr21	41804533	C	T	ENST00000398548	ENSG00000141956	PRDM15	TRUE	FALSE
chr21	41804536	G	A	ENST00000398548	ENSG00000141956	PRDM15	TRUE	TRUE
chr21	41804575	C	A	ENST00000398548	ENSG00000141956	PRDM15	TRUE	TRUE
chr21	41804615	C	A	ENST00000398548	ENSG00000141956	PRDM15	TRUE	FALSE
chr21	41804615	C	G	ENST00000398548	ENSG00000141956	PRDM15	TRUE	FALSE
chr21	41804615	C	T	ENST00000398548	ENSG00000141956	PRDM15	TRUE	FALSE
chr21	41804616	T	A	ENST00000398548	ENSG00000141956	PRDM15	TRUE	FALSE
chr21	41804616	T	C	ENST00000398548	ENSG00000141956	PRDM15	TRUE	FALSE
chr21	41804616	T	G	ENST00000398548	ENSG00000141956	PRDM15	TRUE	FALSE
chr21	41810152	A	C	ENST00000398548	ENSG00000141956	PRDM15	TRUE	FALSE
chr21	41810152	A	G	ENST00000398548	ENSG00000141956	PRDM15	TRUE	FALSE
chr21	41810152	A	T	ENST00000398548	ENSG00000141956	PRDM15	TRUE	FALSE
chr21	41810153	C	A	ENST00000398548	ENSG00000141956	PRDM15	TRUE	FALSE
chr21	41810153	C	G	ENST00000398548	ENSG00000141956	PRDM15	TRUE	FALSE
chr21	41810153	C	T	ENST00000398548	ENSG00000141956	PRDM15	TRUE	FALSE
chr21	41810156	C	A	ENST00000398548	ENSG00000141956	PRDM15	TRUE	TRUE
chr21	41810165	T	A	ENST00000398548	ENSG00000141956	PRDM15	TRUE	TRUE
chr21	41810180	G	A	ENST00000398548	ENSG00000141956	PRDM15	TRUE	TRUE
chr21	41810207	T	A	ENST00000398548	ENSG00000141956	PRDM15	TRUE	TRUE
chr21	41810214	G	T	ENST00000398548	ENSG00000141956	PRDM15	TRUE	TRUE
chr21	41810222	G	A	ENST00000398548	ENSG00000141956	PRDM15	TRUE	TRUE
chr21	41810223	G	T	ENST00000398548	ENSG00000141956	PRDM15	TRUE	TRUE
chr21	41810231	G	A	ENST00000398548	ENSG00000141956	PRDM15	TRUE	TRUE
chr21	41810237	C	A	ENST00000398548	ENSG00000141956	PRDM15	TRUE	TRUE
chr21	41810243	T	A	ENST00000398548	ENSG00000141956	PRDM15	TRUE	TRUE
chr21	41810258	G	A	ENST00000398548	ENSG00000141956	PRDM15	TRUE	TRUE
chr21	41810267	T	A	ENST00000398548	ENSG00000141956	PRDM15	TRUE	TRUE
chr21	41810270	G	A	ENST00000398548	ENSG00000141956	PRDM15	TRUE	TRUE
chr21	41810277	G	C	ENST00000398548	ENSG00000141956	PRDM15	TRUE	TRUE
chr21	41810277	G	T	ENST00000398548	ENSG00000141956	PRDM15	TRUE	TRUE
chr21	41810282	C	A	ENST00000398548	ENSG00000141956	PRDM15	TRUE	TRUE
chr21	41810289	G	C	ENST00000398548	ENSG00000141956	PRDM15	TRUE	TRUE
chr21	41810289	G	T	ENST00000398548	ENSG00000141956	PRDM15	TRUE	TRUE
chr21	41810294	T	A	ENST00000398548	ENSG00000141956	PRDM15	TRUE	TRUE
chr21	41810297	T	A	ENST00000398548	ENSG00000141956	PRDM15	TRUE	TRUE
chr21	41810301	G	T	ENST00000398548	ENSG00000141956	PRDM15	TRUE	TRUE
chr21	41810310	G	T	ENST00000398548	ENSG00000141956	PRDM15	TRUE	TRUE
chr21	41810316	C	T	ENST00000398548	ENSG00000141956	PRDM15	TRUE	TRUE
chr21	41810317	C	T	ENST00000398548	ENSG00000141956	PRDM15	TRUE	TRUE
chr21	41810321	G	A	ENST00000398548	ENSG00000141956	PRDM15	TRUE	TRUE
chr21	41810324	T	A	ENST00000398548	ENSG00000141956	PRDM15	TRUE	TRUE
chr21	41810330	C	A	ENST00000398548	ENSG00000141956	PRDM15	TRUE	FALSE
chr21	41810330	C	G	ENST00000398548	ENSG00000141956	PRDM15	TRUE	FALSE
chr21	41810330	C	T	ENST00000398548	ENSG00000141956	PRDM15	TRUE	FALSE
chr21	41810331	T	A	ENST00000398548	ENSG00000141956	PRDM15	TRUE	FALSE
chr21	41810331	T	C	ENST00000398548	ENSG00000141956	PRDM15	TRUE	FALSE
chr21	41810331	T	G	ENST00000398548	ENSG00000141956	PRDM15	TRUE	FALSE
chr21	41810751	A	C	ENST00000398548	ENSG00000141956	PRDM15	TRUE	FALSE
chr21	41810751	A	G	ENST00000398548	ENSG00000141956	PRDM15	TRUE	FALSE
chr21	41810751	A	T	ENST00000398548	ENSG00000141956	PRDM15	TRUE	FALSE
chr21	41810752	C	A	ENST00000398548	ENSG00000141956	PRDM15	TRUE	FALSE
chr21	41810752	C	G	ENST00000398548	ENSG00000141956	PRDM15	TRUE	FALSE
chr21	41810752	C	T	ENST00000398548	ENSG00000141956	PRDM15	TRUE	FALSE
chr21	41810768	T	A	ENST00000398548	ENSG00000141956	PRDM15	TRUE	TRUE
chr21	41810777	C	A	ENST00000398548	ENSG00000141956	PRDM15	TRUE	TRUE
chr21	41810792	C	A	ENST00000398548	ENSG00000141956	PRDM15	TRUE	TRUE
chr21	41810804	T	A	ENST00000398548	ENSG00000141956	PRDM15	TRUE	TRUE
chr21	41810808	A	T	ENST00000398548	ENSG00000141956	PRDM15	TRUE	TRUE
chr21	41810812	A	T	ENST00000398548	ENSG00000141956	PRDM15	TRUE	TRUE
chr21	41810816	C	A	ENST00000398548	ENSG00000141956	PRDM15	TRUE	TRUE
chr21	41810817	A	T	ENST00000398548	ENSG00000141956	PRDM15	TRUE	TRUE
chr21	41810831	T	A	ENST00000398548	ENSG00000141956	PRDM15	TRUE	TRUE
chr21	41810837	C	A	ENST00000398548	ENSG00000141956	PRDM15	TRUE	FALSE
chr21	41810837	C	G	ENST00000398548	ENSG00000141956	PRDM15	TRUE	FALSE
chr21	41810837	C	T	ENST00000398548	ENSG00000141956	PRDM15	TRUE	FALSE
chr21	41810838	T	A	ENST00000398548	ENSG00000141956	PRDM15	TRUE	FALSE
chr21	41810838	T	C	ENST00000398548	ENSG00000141956	PRDM15	TRUE	FALSE
chr21	41810838	T	G	ENST00000398548	ENSG00000141956	PRDM15	TRUE	FALSE
chr21	41815703	A	C	ENST00000398548	ENSG00000141956	PRDM15	TRUE	FALSE
chr21	41815703	A	G	ENST00000398548	ENSG00000141956	PRDM15	TRUE	FALSE
chr21	41815703	A	T	ENST00000398548	ENSG00000141956	PRDM15	TRUE	FALSE
chr21	41815704	C	A	ENST00000398548	ENSG00000141956	PRDM15	TRUE	FALSE
chr21	41815704	C	G	ENST00000398548	ENSG00000141956	PRDM15	TRUE	FALSE
chr21	41815704	C	T	ENST00000398548	ENSG00000141956	PRDM15	TRUE	FALSE
chr21	41815717	T	A	ENST00000398548	ENSG00000141956	PRDM15	TRUE	TRUE
chr21	41815718	G	T	ENST00000398548	ENSG00000141956	PRDM15	TRUE	TRUE
chr21	41815726	T	A	ENST00000398548	ENSG00000141956	PRDM15	TRUE	TRUE
chr21	41815741	T	A	ENST00000398548	ENSG00000141956	PRDM15	TRUE	TRUE
chr21	41815744	G	A	ENST00000398548	ENSG00000141956	PRDM15	TRUE	TRUE
chr21	41815760	G	T	ENST00000398548	ENSG00000141956	PRDM15	TRUE	TRUE
chr21	41815765	C	A	ENST00000398548	ENSG00000141956	PRDM15	TRUE	TRUE
chr21	41815768	T	A	ENST00000398548	ENSG00000141956	PRDM15	TRUE	TRUE
chr21	41815769	G	T	ENST00000398548	ENSG00000141956	PRDM15	TRUE	TRUE
chr21	41815774	C	A	ENST00000398548	ENSG00000141956	PRDM15	TRUE	TRUE
chr21	41815775	G	C	ENST00000398548	ENSG00000141956	PRDM15	TRUE	TRUE
chr21	41815775	G	T	ENST00000398548	ENSG00000141956	PRDM15	TRUE	TRUE
chr21	41815780	C	A	ENST00000398548	ENSG00000141956	PRDM15	TRUE	TRUE
chr21	41815783	T	A	ENST00000398548	ENSG00000141956	PRDM15	TRUE	TRUE
chr21	41815792	T	A	ENST00000398548	ENSG00000141956	PRDM15	TRUE	TRUE
chr21	41815801	T	A	ENST00000398548	ENSG00000141956	PRDM15	TRUE	TRUE
chr21	41815825	T	A	ENST00000398548	ENSG00000141956	PRDM15	TRUE	TRUE
chr21	41815831	T	A	ENST00000398548	ENSG00000141956	PRDM15	TRUE	TRUE
chr21	41815837	C	A	ENST00000398548	ENSG00000141956	PRDM15	TRUE	FALSE
chr21	41815837	C	G	ENST00000398548	ENSG00000141956	PRDM15	TRUE	FALSE
chr21	41815837	C	T	ENST00000398548	ENSG00000141956	PRDM15	TRUE	FALSE
chr21	41815838	T	A	ENST00000398548	ENSG00000141956	PRDM15	TRUE	FALSE
chr21	41815838	T	C	ENST00000398548	ENSG00000141956	PRDM15	TRUE	FALSE
chr21	41815838	T	G	ENST00000398548	ENSG00000141956	PRDM15	TRUE	FALSE
chr21	41819580	A	C	ENST00000398548	ENSG00000141956	PRDM15	TRUE	FALSE
chr21	41819580	A	G	ENST00000398548	ENSG00000141956	PRDM15	TRUE	FALSE
chr21	41819580	A	T	ENST00000398548	ENSG00000141956	PRDM15	TRUE	FALSE
chr21	41819581	C	A	ENST00000398548	ENSG00000141956	PRDM15	TRUE	FALSE
chr21	41819581	C	G	ENST00000398548	ENSG00000141956	PRDM15	TRUE	FALSE
chr21	41819581	C	T	ENST00000398548	ENSG00000141956	PRDM15	TRUE	FALSE
chr21	41819585	T	A	ENST00000398548	ENSG00000141956	PRDM15
chr21	41819589	A	T	ENST00000398548	ENSG00000141956	PRDM15
chr21	41819594	C	A	ENST00000398548	ENSG00000141956	PRDM15
chr21	41819598	A	T	ENST00000398548	ENSG00000141956	PRDM15
chr21	41819604	G	C	ENST00000398548	ENSG00000141956	PRDM15	TRUE	TRUE
chr21	41819604	G	T	ENST00000398548	ENSG00000141956	PRDM15	TRUE	TRUE
chr21	41819609	C	A	ENST00000398548	ENSG00000141956	PRDM15	TRUE	TRUE
chr21	41819639	C	A	ENST00000398548	ENSG00000141956	PRDM15	TRUE	TRUE
chr21	41819642	T	A	ENST00000398548	ENSG00000141956	PRDM15	TRUE	TRUE
chr21	41819654	T	A	ENST00000398548	ENSG00000141956	PRDM15	TRUE	TRUE
chr21	41819669	T	A	ENST00000398548	ENSG00000141956	PRDM15	TRUE	TRUE
chr21	41819673	A	T	ENST00000398548	ENSG00000141956	PRDM15	TRUE	TRUE
chr21	41819678	G	A	ENST00000398548	ENSG00000141956	PRDM15	TRUE	TRUE
chr21	41819681	C	A	ENST00000398548	ENSG00000141956	PRDM15	TRUE	TRUE
chr21	41819682	G	T	ENST00000398548	ENSG00000141956	PRDM15	TRUE	TRUE
chr21	41819696	T	A	ENST00000398548	ENSG00000141956	PRDM15	TRUE	TRUE
chr21	41819702	C	A	ENST00000398548	ENSG00000141956	PRDM15	TRUE	FALSE
chr21	41819702	C	G	ENST00000398548	ENSG00000141956	PRDM15	TRUE	FALSE
chr21	41819702	C	T	ENST00000398548	ENSG00000141956	PRDM15	TRUE	FALSE
chr21	41819703	T	A	ENST00000398548	ENSG00000141956	PRDM15	TRUE	FALSE
chr21	41819703	T	C	ENST00000398548	ENSG00000141956	PRDM15	TRUE	FALSE
chr21	41819703	T	G	ENST00000398548	ENSG00000141956	PRDM15	TRUE	FALSE
chr21	41820093	A	C	ENST00000398548	ENSG00000141956	PRDM15	TRUE	FALSE
chr21	41820093	A	G	ENST00000398548	ENSG00000141956	PRDM15	FALSE	FALSE
chr21	41820093	A	T	ENST00000398548	ENSG00000141956	PRDM15	TRUE	FALSE
chr21	41820094	C	A	ENST00000398548	ENSG00000141956	PRDM15	TRUE	FALSE
chr21	41820094	C	G	ENST00000398548	ENSG00000141956	PRDM15	TRUE	FALSE
chr21	41820094	C	T	ENST00000398548	ENSG00000141956	PRDM15	TRUE	FALSE
chr21	41820110	T	A	ENST00000398548	ENSG00000141956	PRDM15	TRUE	TRUE
chr21	41820119	C	A	ENST00000398548	ENSG00000141956	PRDM15	TRUE	TRUE
chr21	41820150	G	T	ENST00000398548	ENSG00000141956	PRDM15	TRUE	TRUE
chr21	41820158	C	A	ENST00000398548	ENSG00000141956	PRDM15	TRUE	TRUE
chr21	41820159	G	T	ENST00000398548	ENSG00000141956	PRDM15	TRUE	TRUE
chr21	41820171	G	C	ENST00000398548	ENSG00000141956	PRDM15	TRUE	TRUE
chr21	41820171	G	T	ENST00000398548	ENSG00000141956	PRDM15	TRUE	TRUE
chr21	41820175	C	A	ENST00000398548	ENSG00000141956	PRDM15	TRUE	FALSE
chr21	41820175	C	G	ENST00000398548	ENSG00000141956	PRDM15	TRUE	FALSE
chr21	41820175	C	T	ENST00000398548	ENSG00000141956	PRDM15	TRUE	FALSE
chr21	41820176	T	A	ENST00000398548	ENSG00000141956	PRDM15	TRUE	FALSE
chr21	41820176	T	C	ENST00000398548	ENSG00000141956	PRDM15	TRUE	FALSE
chr21	41820176	T	G	ENST00000398548	ENSG00000141956	PRDM15	TRUE	FALSE
chr21	41821065	A	C	ENST00000398548	ENSG00000141956	PRDM15	TRUE	FALSE
chr21	41821065	A	G	ENST00000398548	ENSG00000141956	PRDM15	TRUE	FALSE
chr21	41821065	A	T	ENST00000398548	ENSG00000141956	PRDM15	TRUE	FALSE
chr21	41821066	C	A	ENST00000398548	ENSG00000141956	PRDM15	TRUE	FALSE
chr21	41821066	C	G	ENST00000398548	ENSG00000141956	PRDM15	TRUE	FALSE
chr21	41821066	C	T	ENST00000398548	ENSG00000141956	PRDM15	TRUE	FALSE
chr21	41821068	T	A	ENST00000398548	ENSG00000141956	PRDM15	TRUE	TRUE
chr21	41821071	G	A	ENST00000398548	ENSG00000141956	PRDM15	TRUE	TRUE
chr21	41821095	C	A	ENST00000398548	ENSG00000141956	PRDM15	TRUE	TRUE
chr21	41821120	G	C	ENST00000398548	ENSG00000141956	PRDM15	TRUE	TRUE
chr21	41821120	G	T	ENST00000398548	ENSG00000141956	PRDM15	TRUE	TRUE
chr21	41821131	T	A	ENST00000398548	ENSG00000141956	PRDM15	TRUE	TRUE
chr21	41821150	G	T	ENST00000398548	ENSG00000141956	PRDM15	TRUE	TRUE
chr21	41821159	G	T	ENST00000398548	ENSG00000141956	PRDM15	TRUE	TRUE
chr21	41821165	A	C	ENST00000398548	ENSG00000141956	PRDM15	TRUE	TRUE
chr21	41821165	A	T	ENST00000398548	ENSG00000141956	PRDM15	TRUE	TRUE
chr21	41821173	T	A	ENST00000398548	ENSG00000141956	PRDM15	TRUE	TRUE
chr21	41821176	C	A	ENST00000398548	ENSG00000141956	PRDM15	TRUE	TRUE
chr21	41821179	T	A	ENST00000398548	ENSG00000141956	PRDM15	TRUE	TRUE
chr21	41821188	C	A	ENST00000398548	ENSG00000141956	PRDM15	TRUE	TRUE
chr21	41821200	T	A	ENST00000398548	ENSG00000141956	PRDM15	TRUE	TRUE
chr21	41821204	G	C	ENST00000398548	ENSG00000141956	PRDM15	TRUE	TRUE
chr21	41821204	G	T	ENST00000398548	ENSG00000141956	PRDM15	TRUE	TRUE
chr21	41821209	C	A	ENST00000398548	ENSG00000141956	PRDM15	TRUE	TRUE
chr21	41821212	T	A	ENST00000398548	ENSG00000141956	PRDM15	TRUE	TRUE
chr21	41821231	C	A	ENST00000398548	ENSG00000141956	PRDM15	TRUE	FALSE
chr21	41821231	C	G	ENST00000398548	ENSG00000141956	PRDM15	TRUE	FALSE
chr21	41821231	C	T	ENST00000398548	ENSG00000141956	PRDM15	TRUE	FALSE
chr21	41821232	T	A	ENST00000398548	ENSG00000141956	PRDM15	TRUE	FALSE
chr21	41821232	T	C	ENST00000398548	ENSG00000141956	PRDM15	TRUE	FALSE
chr21	41821232	T	G	ENST00000398548	ENSG00000141956	PRDM15	TRUE	FALSE
chr21	41821901	A	C	ENST00000398548	ENSG00000141956	PRDM15	TRUE	FALSE
chr21	41821901	A	G	ENST00000398548	ENSG00000141956	PRDM15	TRUE	FALSE
chr21	41821901	A	T	ENST00000398548	ENSG00000141956	PRDM15	TRUE	FALSE
chr21	41821902	C	A	ENST00000398548	ENSG00000141956	PRDM15	TRUE	FALSE
chr21	41821902	C	G	ENST00000398548	ENSG00000141956	PRDM15	TRUE	FALSE
chr21	41821902	C	T	ENST00000398548	ENSG00000141956	PRDM15	TRUE	FALSE
chr21	41821905	G	A	ENST00000398548	ENSG00000141956	PRDM15	TRUE	TRUE
chr21	41821906	G	T	ENST00000398548	ENSG00000141956	PRDM15	TRUE	TRUE
chr21	41821914	T	A	ENST00000398548	ENSG00000141956	PRDM15	TRUE	TRUE
chr21	41821915	G	T	ENST00000398548	ENSG00000141956	PRDM15	TRUE	TRUE
chr21	41821921	G	C	ENST00000398548	ENSG00000141956	PRDM15	TRUE	TRUE
chr21	41821921	G	T	ENST00000398548	ENSG00000141956	PRDM15	TRUE	TRUE
chr21	41821926	T	A	ENST00000398548	ENSG00000141956	PRDM15	TRUE	TRUE
chr21	41821935	C	A	ENST00000398548	ENSG00000141956	PRDM15	TRUE	TRUE
chr21	41821937	G	T	ENST00000398548	ENSG00000141956	PRDM15	TRUE	TRUE
chr21	41821950	C	A	ENST00000398548	ENSG00000141956	PRDM15	TRUE	TRUE
chr21	41821971	C	A	ENST00000398548	ENSG00000141956	PRDM15	TRUE	TRUE
chr21	41821974	C	A	ENST00000398548	ENSG00000141956	PRDM15	TRUE	TRUE
chr21	41821976	G	T	ENST00000398548	ENSG00000141956	PRDM15	TRUE	TRUE
chr21	41821992	T	A	ENST00000398548	ENSG00000141956	PRDM15	TRUE	TRUE
chr21	41822004	C	A	ENST00000398548	ENSG00000141956	PRDM15	TRUE	TRUE
chr21	41822007	C	A	ENST00000398548	ENSG00000141956	PRDM15	TRUE	TRUE
chr21	41822013	G	A	ENST00000398548	ENSG00000141956	PRDM15	TRUE	TRUE
chr21	41822027	A	T	ENST00000398548	ENSG00000141956	PRDM15	TRUE	TRUE
chr21	41822038	C	A	ENST00000398548	ENSG00000141956	PRDM15	TRUE	FALSE
chr21	41822038	C	G	ENST00000398548	ENSG00000141956	PRDM15	TRUE	FALSE
chr21	41822038	C	T	ENST00000398548	ENSG00000141956	PRDM15	TRUE	FALSE
chr21	41822039	T	A	ENST00000398548	ENSG00000141956	PRDM15	TRUE	FALSE
chr21	41822039	T	C	ENST00000398548	ENSG00000141956	PRDM15	TRUE	FALSE
chr21	41822039	T	G	ENST00000398548	ENSG00000141956	PRDM15	TRUE	FALSE
chr21	41823316	A	C	ENST00000398548	ENSG00000141956	PRDM15	TRUE	FALSE
chr21	41823316	A	G	ENST00000398548	ENSG00000141956	PRDM15	TRUE	FALSE
chr21	41823316	A	T	ENST00000398548	ENSG00000141956	PRDM15	TRUE	FALSE
chr21	41823317	C	A	ENST00000398548	ENSG00000141956	PRDM15	TRUE	FALSE
chr21	41823317	C	G	ENST00000398548	ENSG00000141956	PRDM15	TRUE	FALSE
chr21	41823317	C	T	ENST00000398548	ENSG00000141956	PRDM15	TRUE	FALSE
chr21	41823320	T	A	ENST00000398548	ENSG00000141956	PRDM15	TRUE	TRUE
chr21	41823368	T	A	ENST00000398548	ENSG00000141956	PRDM15	TRUE	TRUE
chr21	41823375	G	T	ENST00000398548	ENSG00000141956	PRDM15	TRUE	TRUE
chr21	41823383	C	A	ENST00000398548	ENSG00000141956	PRDM15	TRUE	TRUE
chr21	41823384	G	T	ENST00000398548	ENSG00000141956	PRDM15	TRUE	TRUE
chr21	41823390	G	C	ENST00000398548	ENSG00000141956	PRDM15	TRUE	TRUE
chr21	41823390	G	T	ENST00000398548	ENSG00000141956	PRDM15	TRUE	TRUE
chr21	41823395	T	A	ENST00000398548	ENSG00000141956	PRDM15	TRUE	TRUE
chr21	41823398	T	A	ENST00000398548	ENSG00000141956	PRDM15	TRUE	TRUE
chr21	41823422	T	A	ENST00000398548	ENSG00000141956	PRDM15	TRUE	TRUE
chr21	41823438	G	T	ENST00000398548	ENSG00000141956	PRDM15	TRUE	TRUE
chr21	41823450	C	A	ENST00000398548	ENSG00000141956	PRDM15	TRUE	FALSE
chr21	41823450	C	G	ENST00000398548	ENSG00000141956	PRDM15	TRUE	FALSE
chr21	41823450	C	T	ENST00000398548	ENSG00000141956	PRDM15	TRUE	FALSE
chr21	41823451	T	A	ENST00000398548	ENSG00000141956	PRDM15	TRUE	FALSE
chr21	41823451	T	C	ENST00000398548	ENSG00000141956	PRDM15	TRUE	FALSE
chr21	41823451	T	G	ENST00000398548	ENSG00000141956	PRDM15	TRUE	FALSE
chr21	41825958	A	C	ENST00000398548	ENSG00000141956	PRDM15	TRUE	FALSE
chr21	41825958	A	G	ENST00000398548	ENSG00000141956	PRDM15	TRUE	FALSE
chr21	41825958	A	T	ENST00000398548	ENSG00000141956	PRDM15	TRUE	FALSE
chr21	41825959	C	A	ENST00000398548	ENSG00000141956	PRDM15	TRUE	FALSE
chr21	41825959	C	G	ENST00000398548	ENSG00000141956	PRDM15	TRUE	FALSE
chr21	41825959	C	T	ENST00000398548	ENSG00000141956	PRDM15	TRUE	FALSE
chr21	41825962	T	A	ENST00000398548	ENSG00000141956	PRDM15	TRUE	TRUE
chr21	41825966	A	T	ENST00000398548	ENSG00000141956	PRDM15	TRUE	TRUE
chr21	41825975	G	T	ENST00000398548	ENSG00000141956	PRDM15	TRUE	TRUE
chr21	41825989	C	A	ENST00000398548	ENSG00000141956	PRDM15	TRUE	TRUE
chr21	41825992	T	A	ENST00000398548	ENSG00000141956	PRDM15	TRUE	TRUE
chr21	41825995	T	A	ENST00000398548	ENSG00000141956	PRDM15	TRUE	TRUE
chr21	41825996	G	C	ENST00000398548	ENSG00000141956	PRDM15	TRUE	TRUE
chr21	41825996	G	T	ENST00000398548	ENSG00000141956	PRDM15	TRUE	TRUE
chr21	41826013	C	A	ENST00000398548	ENSG00000141956	PRDM15	TRUE	TRUE
chr21	41826025	C	A	ENST00000398548	ENSG00000141956	PRDM15	TRUE	TRUE
chr21	41826034	C	A	ENST00000398548	ENSG00000141956	PRDM15	TRUE	TRUE
chr21	41826037	G	A	ENST00000398548	ENSG00000141956	PRDM15	TRUE	TRUE
chr21	41826040	T	A	ENST00000398548	ENSG00000141956	PRDM15	TRUE	TRUE
chr21	41826046	G	A	ENST00000398548	ENSG00000141956	PRDM15	TRUE	TRUE
chr21	41826055	C	A	ENST00000398548	ENSG00000141956	PRDM15	TRUE	FALSE
chr21	41826055	C	G	ENST00000398548	ENSG00000141956	PRDM15	TRUE	FALSE
chr21	41826055	C	T	ENST00000398548	ENSG00000141956	PRDM15	TRUE	FALSE
chr21	41826056	T	A	ENST00000398548	ENSG00000141956	PRDM15	TRUE	FALSE
chr21	41826056	T	C	ENST00000398548	ENSG00000141956	PRDM15	TRUE	FALSE
chr21	41826056	T	G	ENST00000398548	ENSG00000141956	PRDM15	TRUE	FALSE
chr21	41828164	A	C	ENST00000398548	ENSG00000141956	PRDM15	TRUE	FALSE
chr21	41828164	A	G	ENST00000398548	ENSG00000141956	PRDM15	TRUE	FALSE
chr21	41828164	A	T	ENST00000398548	ENSG00000141956	PRDM15	TRUE	FALSE
chr21	41828165	C	A	ENST00000398548	ENSG00000141956	PRDM15	TRUE	FALSE
chr21	41828165	C	G	ENST00000398548	ENSG00000141956	PRDM15	TRUE	FALSE
chr21	41828165	C	T	ENST00000398548	ENSG00000141956	PRDM15	TRUE	FALSE
chr21	41828166	C	A	ENST00000398548	ENSG00000141956	PRDM15	TRUE	TRUE
chr21	41828169	C	A	ENST00000398548	ENSG00000141956	PRDM15	TRUE	TRUE
chr21	41828184	G	A	ENST00000398548	ENSG00000141956	PRDM15	TRUE	TRUE
chr21	41828205	T	A	ENST00000398548	ENSG00000141956	PRDM15	TRUE	TRUE
chr21	41828209	G	C	ENST00000398548	ENSG00000141956	PRDM15	TRUE	TRUE
chr21	41828209	G	T	ENST00000398548	ENSG00000141956	PRDM15	TRUE	TRUE
chr21	41828220	T	A	ENST00000398548	ENSG00000141956	PRDM15	TRUE	TRUE
chr21	41828224	G	T	ENST00000398548	ENSG00000141956	PRDM15	TRUE	TRUE
chr21	41828232	C	A	ENST00000398548	ENSG00000141956	PRDM15	TRUE	TRUE
chr21	41828233	A	T	ENST00000398548	ENSG00000141956	PRDM15	TRUE	TRUE
chr21	41828244	T	A	ENST00000398548	ENSG00000141956	PRDM15	TRUE	TRUE
chr21	41828247	T	A	ENST00000398548	ENSG00000141956	PRDM15	TRUE	TRUE
chr21	41828259	T	A	ENST00000398548	ENSG00000141956	PRDM15	TRUE	TRUE
chr21	41828262	T	A	ENST00000398548	ENSG00000141956	PRDM15	TRUE	TRUE
chr21	41828265	T	A	ENST00000398548	ENSG00000141956	PRDM15	TRUE	TRUE
chr21	41828271	T	A	ENST00000398548	ENSG00000141956	PRDM15	TRUE	TRUE
chr21	41828301	T	A	ENST00000398548	ENSG00000141956	PRDM15	TRUE	TRUE
chr21	41828305	A	T	ENST00000398548	ENSG00000141956	PRDM15	TRUE	TRUE
chr21	41828313	C	A	ENST00000398548	ENSG00000141956	PRDM15	TRUE	TRUE
chr21	41828314	A	T	ENST00000398548	ENSG00000141956	PRDM15	TRUE	TRUE
chr21	41828319	G	A	ENST00000398548	ENSG00000141956	PRDM15	TRUE	TRUE
chr21	41828328	T	A	ENST00000398548	ENSG00000141956	PRDM15	TRUE	TRUE
chr21	41828334	C	A	ENST00000398548	ENSG00000141956	PRDM15	TRUE	FALSE
chr21	41828334	C	G	ENST00000398548	ENSG00000141956	PRDM15	TRUE	FALSE
chr21	41828334	C	T	ENST00000398548	ENSG00000141956	PRDM15	TRUE	FALSE
chr21	41828335	T	A	ENST00000398548	ENSG00000141956	PRDM15	TRUE	FALSE
chr21	41828335	T	C	ENST00000398548	ENSG00000141956	PRDM15	TRUE	FALSE
chr21	41828335	T	G	ENST00000398548	ENSG00000141956	PRDM15	TRUE	FALSE
chr21	41835435	A	C	ENST00000398548	ENSG00000141956	PRDM15	TRUE	FALSE
chr21	41835435	A	G	ENST00000398548	ENSG00000141956	PRDM15	TRUE	FALSE
chr21	41835435	A	T	ENST00000398548	ENSG00000141956	PRDM15	TRUE	FALSE
chr21	41835436	C	A	ENST00000398548	ENSG00000141956	PRDM15	TRUE	FALSE
chr21	41835436	C	G	ENST00000398548	ENSG00000141956	PRDM15	TRUE	FALSE
chr21	41835436	C	T	ENST00000398548	ENSG00000141956	PRDM15	TRUE	FALSE
chr21	41835444	G	T	ENST00000398548	ENSG00000141956	PRDM15	TRUE	TRUE
chr21	41835458	C	A	ENST00000398548	ENSG00000141956	PRDM15	TRUE	TRUE
chr21	41835470	C	A	ENST00000398548	ENSG00000141956	PRDM15	TRUE	TRUE
chr21	41835485	T	A	ENST00000398548	ENSG00000141956	PRDM15	TRUE	TRUE
chr21	41835488	C	A	ENST00000398548	ENSG00000141956	PRDM15	TRUE	TRUE
chr21	41835489	A	T	ENST00000398548	ENSG00000141956	PRDM15	TRUE	TRUE
chr21	41835498	G	T	ENST00000398548	ENSG00000141956	PRDM15	TRUE	TRUE
chr21	41835504	G	C	ENST00000398548	ENSG00000141956	PRDM15	TRUE	TRUE
chr21	41835504	G	T	ENST00000398548	ENSG00000141956	PRDM15	TRUE	TRUE
chr21	41835510	G	C	ENST00000398548	ENSG00000141956	PRDM15	TRUE	TRUE
chr21	41835510	G	T	ENST00000398548	ENSG00000141956	PRDM15	TRUE	TRUE
chr21	41835515	C	A	ENST00000398548	ENSG00000141956	PRDM15	TRUE	TRUE
chr21	41835525	C	A	ENST00000398548	ENSG00000141956	PRDM15	TRUE	FALSE
chr21	41835525	C	G	ENST00000398548	ENSG00000141956	PRDM15	TRUE	FALSE
chr21	41835525	C	T	ENST00000398548	ENSG00000141956	PRDM15	TRUE	FALSE
chr21	41835526	T	A	ENST00000398548	ENSG00000141956	PRDM15	TRUE	FALSE
chr21	41835526	T	C	ENST00000398548	ENSG00000141956	PRDM15	TRUE	FALSE
chr21	41835526	T	G	ENST00000398548	ENSG00000141956	PRDM15	TRUE	FALSE
chr21	41836111	A	C	ENST00000398548	ENSG00000141956	PRDM15	TRUE	FALSE
chr21	41836111	A	G	ENST00000398548	ENSG00000141956	PRDM15	TRUE	FALSE
chr21	41836111	A	T	ENST00000398548	ENSG00000141956	PRDM15	TRUE	FALSE
chr21	41836112	C	A	ENST00000398548	ENSG00000141956	PRDM15	TRUE	FALSE
chr21	41836112	C	G	ENST00000398548	ENSG00000141956	PRDM15	TRUE	FALSE
chr21	41836112	C	T	ENST00000398548	ENSG00000141956	PRDM15	TRUE	FALSE
chr21	41836115	C	A	ENST00000398548	ENSG00000141956	PRDM15	TRUE	TRUE
chr21	41836130	T	A	ENST00000398548	ENSG00000141956	PRDM15	TRUE	TRUE
chr21	41836131	G	C	ENST00000398548	ENSG00000141956	PRDM15	TRUE	TRUE
chr21	41836131	G	T	ENST00000398548	ENSG00000141956	PRDM15	TRUE	TRUE
chr21	41836145	G	A	ENST00000398548	ENSG00000141956	PRDM15	TRUE	TRUE
chr21	41836148	T	A	ENST00000398548	ENSG00000141956	PRDM15	TRUE	TRUE
chr21	41836157	C	A	ENST00000398548	ENSG00000141956	PRDM15	TRUE	TRUE
chr21	41836160	T	A	ENST00000398548	ENSG00000141956	PRDM15	TRUE	TRUE
chr21	41836171	A	T	ENST00000398548	ENSG00000141956	PRDM15	TRUE	TRUE
chr21	41836175	T	A	ENST00000398548	ENSG00000141956	PRDM15	TRUE	TRUE
chr21	41836179	A	T	ENST00000398548	ENSG00000141956	PRDM15	TRUE	TRUE
chr21	41836184	C	A	ENST00000398548	ENSG00000141956	PRDM15	TRUE	TRUE
chr21	41836187	C	A	ENST00000398548	ENSG00000141956	PRDM15	TRUE	TRUE
chr21	41836188	G	T	ENST00000398548	ENSG00000141956	PRDM15	TRUE	TRUE
chr21	41836193	T	A	ENST00000398548	ENSG00000141956	PRDM15	TRUE	TRUE
chr21	41836202	T	A	ENST00000398548	ENSG00000141956	PRDM15	TRUE	TRUE
chr21	41836208	C	A	ENST00000398548	ENSG00000141956	PRDM15	TRUE	FALSE
chr21	41836208	C	G	ENST00000398548	ENSG00000141956	PRDM15	TRUE	FALSE
chr21	41836208	C	T	ENST00000398548	ENSG00000141956	PRDM15	TRUE	FALSE
chr21	41836209	T	A	ENST00000398548	ENSG00000141956	PRDM15	TRUE	FALSE
chr21	41836209	T	C	ENST00000398548	ENSG00000141956	PRDM15	TRUE	FALSE
chr21	41836209	T	G	ENST00000398548	ENSG00000141956	PRDM15	TRUE	FALSE
chr21	41836466	A	C	ENST00000398548	ENSG00000141956	PRDM15	TRUE	FALSE
chr21	41836466	A	G	ENST00000398548	ENSG00000141956	PRDM15	TRUE	FALSE
chr21	41836466	A	T	ENST00000398548	ENSG00000141956	PRDM15	TRUE	FALSE
chr21	41836467	C	A	ENST00000398548	ENSG00000141956	PRDM15	TRUE	FALSE
chr21	41836467	C	G	ENST00000398548	ENSG00000141956	PRDM15	TRUE	FALSE
chr21	41836467	C	T	ENST00000398548	ENSG00000141956	PRDM15	TRUE	FALSE
chr21	41836473	G	T	ENST00000398548	ENSG00000141956	PRDM15	TRUE	TRUE
chr21	41836507	G	A	ENST00000398548	ENSG00000141956	PRDM15	TRUE	TRUE
chr21	41836516	T	A	ENST00000398548	ENSG00000141956	PRDM15	TRUE	TRUE
chr21	41836520	G	T	ENST00000398548	ENSG00000141956	PRDM15	TRUE	TRUE
chr21	41836529	G	T	ENST00000398548	ENSG00000141956	PRDM15	TRUE	TRUE
chr21	41836534	G	A	ENST00000398548	ENSG00000141956	PRDM15	TRUE	TRUE
chr21	41836535	G	C	ENST00000398548	ENSG00000141956	PRDM15	TRUE	TRUE
chr21	41836535	G	T	ENST00000398548	ENSG00000141956	PRDM15	TRUE	TRUE
chr21	41836546	T	A	ENST00000398548	ENSG00000141956	PRDM15	TRUE	TRUE
chr21	41836552	C	A	ENST00000398548	ENSG00000141956	PRDM15	TRUE	TRUE
chr21	41836561	G	A	ENST00000398548	ENSG00000141956	PRDM15	TRUE	TRUE
chr21	41836564	T	A	ENST00000398548	ENSG00000141956	PRDM15	TRUE	TRUE
chr21	41836573	T	A	ENST00000398548	ENSG00000141956	PRDM15	TRUE	TRUE
chr21	41836591	T	A	ENST00000398548	ENSG00000141956	PRDM15	TRUE	TRUE
chr21	41836596	G	C	ENST00000398548	ENSG00000141956	PRDM15	TRUE	TRUE
chr21	41836596	G	T	ENST00000398548	ENSG00000141956	PRDM15	TRUE	TRUE
chr21	41836605	A	C	ENST00000398548	ENSG00000141956	PRDM15	TRUE	TRUE
chr21	41836605	A	T	ENST00000398548	ENSG00000141956	PRDM15	TRUE	TRUE
chr21	41836615	T	A	ENST00000398548	ENSG00000141956	PRDM15	TRUE	TRUE
chr21	41836636	G	A	ENST00000398548	ENSG00000141956	PRDM15	TRUE	TRUE
chr21	41836650	C	A	ENST00000398548	ENSG00000141956	PRDM15	TRUE	FALSE
chr21	41836650	C	G	ENST00000398548	ENSG00000141956	PRDM15	TRUE	FALSE
chr21	41836650	C	T	ENST00000398548	ENSG00000141956	PRDM15	TRUE	FALSE
chr21	41836651	T	A	ENST00000398548	ENSG00000141956	PRDM15	TRUE	FALSE
chr21	41836651	T	C	ENST00000398548	ENSG00000141956	PRDM15	TRUE	FALSE
chr21	41836651	T	G	ENST00000398548	ENSG00000141956	PRDM15	TRUE	FALSE
chr21	41837932	A	C	ENST00000398548	ENSG00000141956	PRDM15	TRUE	FALSE
chr21	41837932	A	G	ENST00000398548	ENSG00000141956	PRDM15	TRUE	FALSE
chr21	41837932	A	T	ENST00000398548	ENSG00000141956	PRDM15	TRUE	FALSE
chr21	41837933	C	A	ENST00000398548	ENSG00000141956	PRDM15	TRUE	FALSE
chr21	41837933	C	G	ENST00000398548	ENSG00000141956	PRDM15	TRUE	FALSE
chr21	41837933	C	T	ENST00000398548	ENSG00000141956	PRDM15	TRUE	FALSE
chr21	41837935	T	A	ENST00000398548	ENSG00000141956	PRDM15	TRUE	TRUE
chr21	41837943	G	T	ENST00000398548	ENSG00000141956	PRDM15	TRUE	TRUE
chr21	41837974	T	A	ENST00000398548	ENSG00000141956	PRDM15	TRUE	TRUE
chr21	41837989	C	A	ENST00000398548	ENSG00000141956	PRDM15	TRUE	TRUE
chr21	41838001	C	A	ENST00000398548	ENSG00000141956	PRDM15	TRUE	TRUE
chr21	41838025	C	A	ENST00000398548	ENSG00000141956	PRDM15	TRUE	TRUE
chr21	41838040	C	A	ENST00000398548	ENSG00000141956	PRDM15	TRUE	TRUE
chr21	41838052	C	A	ENST00000398548	ENSG00000141956	PRDM15	TRUE	TRUE
chr21	41838061	G	A	ENST00000398548	ENSG00000141956	PRDM15	TRUE	TRUE
chr21	41838064	C	A	ENST00000398548	ENSG00000141956	PRDM15	TRUE	FALSE
chr21	41838064	C	G	ENST00000398548	ENSG00000141956	PRDM15	TRUE	FALSE
chr21	41838064	C	T	ENST00000398548	ENSG00000141956	PRDM15	TRUE	FALSE
chr21	41838065	T	A	ENST00000398548	ENSG00000141956	PRDM15	TRUE	FALSE
chr21	41838065	T	C	ENST00000398548	ENSG00000141956	PRDM15	TRUE	FALSE
chr21	41838065	T	G	ENST00000398548	ENSG00000141956	PRDM15	TRUE	FALSE
chr21	41839621	A	C	ENST00000398548	ENSG00000141956	PRDM15	TRUE	FALSE
chr21	41839621	A	G	ENST00000398548	ENSG00000141956	PRDM15	TRUE	FALSE
chr21	41839621	A	T	ENST00000398548	ENSG00000141956	PRDM15	TRUE	FALSE
chr21	41839622	C	A	ENST00000398548	ENSG00000141956	PRDM15	TRUE	FALSE
chr21	41839622	C	G	ENST00000398548	ENSG00000141956	PRDM15	TRUE	FALSE
chr21	41839622	C	T	ENST00000398548	ENSG00000141956	PRDM15	TRUE	FALSE
chr21	41839623	C	A	ENST00000398548	ENSG00000141956	PRDM15	TRUE	TRUE
chr21	41839632	C	A	ENST00000398548	ENSG00000141956	PRDM15	TRUE	TRUE
chr21	41839635	T	A	ENST00000398548	ENSG00000141956	PRDM15	TRUE	TRUE
chr21	41839641	C	A	ENST00000398548	ENSG00000141956	PRDM15	TRUE	TRUE
chr21	41839659	G	A	ENST00000398548	ENSG00000141956	PRDM15	TRUE	TRUE
chr21	41839662	C	A	ENST00000398548	ENSG00000141956	PRDM15	TRUE	TRUE
chr21	41839668	T	A	ENST00000398548	ENSG00000141956	PRDM15	TRUE	TRUE
chr21	41839677	T	A	ENST00000398548	ENSG00000141956	PRDM15	TRUE	TRUE
chr21	41839683	T	A	ENST00000398548	ENSG00000141956	PRDM15	TRUE	TRUE
chr21	41839686	T	A	ENST00000398548	ENSG00000141956	PRDM15	TRUE	TRUE
chr21	41839695	G	A	ENST00000398548	ENSG00000141956	PRDM15	TRUE	TRUE
chr21	41839701	T	A	ENST00000398548	ENSG00000141956	PRDM15	TRUE	TRUE
chr21	41839704	T	A	ENST00000398548	ENSG00000141956	PRDM15	TRUE	TRUE
chr21	41839707	T	A	ENST00000398548	ENSG00000141956	PRDM15	TRUE	TRUE
chr21	41839710	G	A	ENST00000398548	ENSG00000141956	PRDM15	TRUE	TRUE
chr21	41839713	C	A	ENST00000398548	ENSG00000141956	PRDM15	TRUE	TRUE
chr21	41839716	T	A	ENST00000398548	ENSG00000141956	PRDM15	TRUE	TRUE
chr21	41839731	C	A	ENST00000398548	ENSG00000141956	PRDM15	TRUE	TRUE
chr21	41839737	C	A	ENST00000398548	ENSG00000141956	PRDM15	TRUE	TRUE
chr21	41839755	C	A	ENST00000398548	ENSG00000141956	PRDM15	TRUE	TRUE
chr21	41839773	G	A	ENST00000398548	ENSG00000141956	PRDM15	TRUE	TRUE
chr21	41839776	C	A	ENST00000398548	ENSG00000141956	PRDM15	TRUE	TRUE
chr21	41839779	T	A	ENST00000398548	ENSG00000141956	PRDM15	TRUE	TRUE
chr21	41839782	C	A	ENST00000398548	ENSG00000141956	PRDM15	TRUE	TRUE
chr21	41839797	C	A	ENST00000398548	ENSG00000141956	PRDM15	TRUE	TRUE
chr21	41839803	G	A	ENST00000398548	ENSG00000141956	PRDM15	TRUE	TRUE
chr21	41839824	T	A	ENST00000398548	ENSG00000141956	PRDM15	TRUE	TRUE
chr21	41839830	G	A	ENST00000398548	ENSG00000141956	PRDM15	TRUE	TRUE
chr21	41839833	C	A	ENST00000398548	ENSG00000141956	PRDM15	TRUE	TRUE
chr21	41839835	A	C	ENST00000398548	ENSG00000141956	PRDM15	TRUE	TRUE
chr21	41839835	A	T	ENST00000398548	ENSG00000141956	PRDM15	TRUE	TRUE
chr21	41839844	A	T	ENST00000398548	ENSG00000141956	PRDM15	TRUE	TRUE
chr21	41839854	C	A	ENST00000398548	ENSG00000141956	PRDM15	TRUE	FALSE
chr21	41839854	C	G	ENST00000398548	ENSG00000141956	PRDM15	TRUE	FALSE
chr21	41839854	C	T	ENST00000398548	ENSG00000141956	PRDM15	TRUE	FALSE
chr21	41839855	T	A	ENST00000398548	ENSG00000141956	PRDM15	TRUE	FALSE
chr21	41839855	T	C	ENST00000398548	ENSG00000141956	PRDM15	TRUE	FALSE
chr21	41839855	T	G	ENST00000398548	ENSG00000141956	PRDM15	TRUE	FALSE
chr21	41847088	A	C	ENST00000398548	ENSG00000141956	PRDM15	TRUE	FALSE
chr21	41847088	A	G	ENST00000398548	ENSG00000141956	PRDM15	TRUE	FALSE
chr21	41847088	A	T	ENST00000398548	ENSG00000141956	PRDM15	TRUE	FALSE
chr21	41847089	C	A	ENST00000398548	ENSG00000141956	PRDM15	TRUE	FALSE
chr21	41847089	C	G	ENST00000398548	ENSG00000141956	PRDM15	TRUE	FALSE
chr21	41847089	C	T	ENST00000398548	ENSG00000141956	PRDM15	TRUE	FALSE
chr21	41847090	C	A	ENST00000398548	ENSG00000141956	PRDM15	TRUE	TRUE
chr21	41847102	G	A	ENST00000398548	ENSG00000141956	PRDM15	TRUE	TRUE
chr21	41847108	C	A	ENST00000398548	ENSG00000141956	PRDM15	TRUE	TRUE
chr21	41847124	A	T	ENST00000398548	ENSG00000141956	PRDM15	TRUE	TRUE
chr21	41847132	T	A	ENST00000398548	ENSG00000141956	PRDM15	TRUE	TRUE
chr21	41847133	A	T	ENST00000398548	ENSG00000141956	PRDM15	TRUE	TRUE
chr21	41847139	C	T	ENST00000398548	ENSG00000141956	PRDM15	TRUE	TRUE
chr21	41847140	C	T	ENST00000398548	ENSG00000141956	PRDM15	TRUE	TRUE
chr21	41847144	G	A	ENST00000398548	ENSG00000141956	PRDM15	TRUE	TRUE
chr21	41847153	C	A	ENST00000398548	ENSG00000141956	PRDM15	TRUE	TRUE
chr21	41847155	G	T	ENST00000398548	ENSG00000141956	PRDM15	TRUE	TRUE
chr21	41847159	C	A	ENST00000398548	ENSG00000141956	PRDM15	TRUE	TRUE
chr21	41847177	C	A	ENST00000398548	ENSG00000141956	PRDM15	TRUE	TRUE
chr21	41847192	C	A	ENST00000398548	ENSG00000141956	PRDM15	TRUE	FALSE
chr21	41847192	C	G	ENST00000398548	ENSG00000141956	PRDM15	TRUE	FALSE
chr21	41847192	C	T	ENST00000398548	ENSG00000141956	PRDM15	TRUE	FALSE
chr21	41847193	T	A	ENST00000398548	ENSG00000141956	PRDM15	TRUE	FALSE
chr21	41847193	T	C	ENST00000398548	ENSG00000141956	PRDM15	TRUE	FALSE
chr21	41847193	T	G	ENST00000398548	ENSG00000141956	PRDM15	TRUE	FALSE
chr21	41854564	A	C	ENST00000398548	ENSG00000141956	PRDM15	TRUE	FALSE
chr21	41854564	A	G	ENST00000398548	ENSG00000141956	PRDM15	TRUE	FALSE
chr21	41854564	A	T	ENST00000398548	ENSG00000141956	PRDM15	TRUE	FALSE
chr21	41854565	C	A	ENST00000398548	ENSG00000141956	PRDM15	TRUE	FALSE
chr21	41854565	C	G	ENST00000398548	ENSG00000141956	PRDM15	TRUE	FALSE
chr21	41854565	C	T	ENST00000398548	ENSG00000141956	PRDM15	TRUE	FALSE
chr21	41854587	G	A	ENST00000398548	ENSG00000141956	PRDM15	TRUE	TRUE
chr21	41854590	T	A	ENST00000398548	ENSG00000141956	PRDM15	TRUE	TRUE
chr21	41854602	T	A	ENST00000398548	ENSG00000141956	PRDM15	TRUE	TRUE
chr21	41854611	T	A	ENST00000398548	ENSG00000141956	PRDM15	TRUE	TRUE
chr21	41854614	T	A	ENST00000398548	ENSG00000141956	PRDM15	TRUE	TRUE
chr21	41854618	A	C	ENST00000398548	ENSG00000141956	PRDM15	TRUE	TRUE
chr21	41854618	A	T	ENST00000398548	ENSG00000141956	PRDM15	TRUE	TRUE
chr21	41854630	A	C	ENST00000398548	ENSG00000141956	PRDM15	TRUE	TRUE
chr21	41854630	A	T	ENST00000398548	ENSG00000141956	PRDM15	TRUE	TRUE
chr21	41854633	C	T	ENST00000398548	ENSG00000141956	PRDM15	TRUE	TRUE
chr21	41854634	C	T	ENST00000398548	ENSG00000141956	PRDM15	TRUE	TRUE
chr21	41854647	C	A	ENST00000398548	ENSG00000141956	PRDM15	TRUE	TRUE
chr21	41854668	T	A	ENST00000398548	ENSG00000141956	PRDM15	TRUE	TRUE
chr21	41854681	G	C	ENST00000398548	ENSG00000141956	PRDM15	TRUE	TRUE
chr21	41854681	G	T	ENST00000398548	ENSG00000141956	PRDM15	TRUE	TRUE
chr21	41854701	G	A	ENST00000398548	ENSG00000141956	PRDM15	TRUE	TRUE
chr21	41854702	G	C	ENST00000398548	ENSG00000141956	PRDM15	TRUE	TRUE
chr21	41854702	G	T	ENST00000398548	ENSG00000141956	PRDM15	TRUE	TRUE
chr21	41854719	G	A	ENST00000398548	ENSG00000141956	PRDM15	TRUE	TRUE
chr21	41854725	C	A	ENST00000398548	ENSG00000141956	PRDM15	TRUE	TRUE
chr21	41854731	C	A	ENST00000398548	ENSG00000141956	PRDM15	TRUE	TRUE
chr21	41854756	C	T	ENST00000398548	ENSG00000141956	PRDM15	TRUE	TRUE
chr21	41854757	C	T	ENST00000398548	ENSG00000141956	PRDM15	TRUE	TRUE
chr21	41854762	G	T	ENST00000398548	ENSG00000141956	PRDM15	TRUE	TRUE
chr21	41854773	C	A	ENST00000398548	ENSG00000141956	PRDM15	TRUE	TRUE
chr21	41854789	G	T	ENST00000398548	ENSG00000141956	PRDM15	TRUE	TRUE
chr21	41854809	T	A	ENST00000398548	ENSG00000141956	PRDM15	TRUE	TRUE
chr21	41854812	G	A	ENST00000398548	ENSG00000141956	PRDM15	TRUE	TRUE
chr21	41854819	C	A	ENST00000398548	ENSG00000141956	PRDM15	TRUE	FALSE
chr21	41854819	C	G	ENST00000398548	ENSG00000141956	PRDM15	FALSE	FALSE
chr21	41854819	C	T	ENST00000398548	ENSG00000141956	PRDM15	FALSE	FALSE
chr21	41854820	T	A	ENST00000398548	ENSG00000141956	PRDM15	FALSE	FALSE
chr21	41854820	T	C	ENST00000398548	ENSG00000141956	PRDM15	FALSE	FALSE
chr21	41854820	T	G	ENST00000398548	ENSG00000141956	PRDM15	FALSE	FALSE
chr21	41857174	A	C	ENST00000398548	ENSG00000141956	PRDM15	TRUE	FALSE
chr21	41857174	A	G	ENST00000398548	ENSG00000141956	PRDM15	TRUE	FALSE
chr21	41857174	A	T	ENST00000398548	ENSG00000141956	PRDM15	TRUE	FALSE
chr21	41857175	C	A	ENST00000398548	ENSG00000141956	PRDM15	TRUE	FALSE
chr21	41857175	C	G	ENST00000398548	ENSG00000141956	PRDM15	TRUE	FALSE
chr21	41857175	C	T	ENST00000398548	ENSG00000141956	PRDM15	TRUE	FALSE
chr21	41857178	T	A	ENST00000398548	ENSG00000141956	PRDM15	TRUE	TRUE
chr21	41857196	C	A	ENST00000398548	ENSG00000141956	PRDM15	TRUE	TRUE
chr21	41857199	T	A	ENST00000398548	ENSG00000141956	PRDM15	TRUE	TRUE
chr21	41857202	C	A	ENST00000398548	ENSG00000141956	PRDM15	TRUE	TRUE
chr21	41857203	C	T	ENST00000398548	ENSG00000141956	PRDM15	TRUE	TRUE
chr21	41857204	C	T	ENST00000398548	ENSG00000141956	PRDM15	TRUE	TRUE
chr21	41857208	T	A	ENST00000398548	ENSG00000141956	PRDM15	TRUE	TRUE
chr21	41857226	C	A	ENST00000398548	ENSG00000141956	PRDM15	TRUE	TRUE
chr21	41857241	G	A	ENST00000398548	ENSG00000141956	PRDM15	TRUE	TRUE
chr21	41857250	T	A	ENST00000398548	ENSG00000141956	PRDM15	TRUE	TRUE
chr21	41857259	G	A	ENST00000398548	ENSG00000141956	PRDM15	TRUE	TRUE
chr21	41857280	C	A	ENST00000398548	ENSG00000141956	PRDM15	TRUE	TRUE
chr21	41857286	C	A	ENST00000398548	ENSG00000141956	PRDM15	TRUE	TRUE
chr21	41857292	C	A	ENST00000398548	ENSG00000141956	PRDM15	TRUE	TRUE
chr21	41857298	G	A	ENST00000398548	ENSG00000141956	PRDM15	TRUE	TRUE
chr21	41857301	T	A	ENST00000398548	ENSG00000141956	PRDM15	TRUE	TRUE
chr21	41857307	C	A	ENST00000398548	ENSG00000141956	PRDM15	TRUE	TRUE
chr21	41857309	A	T	ENST00000398548	ENSG00000141956	PRDM15	TRUE	TRUE
chr21	41857327	G	C	ENST00000398548	ENSG00000141956	PRDM15	TRUE	TRUE
chr21	41857327	G	T	ENST00000398548	ENSG00000141956	PRDM15	TRUE	TRUE
chr21	41857330	C	A	ENST00000398548	ENSG00000141956	PRDM15	TRUE	FALSE
chr21	41857330	C	G	ENST00000398548	ENSG00000141956	PRDM15	TRUE	FALSE
chr21	41857330	C	T	ENST00000398548	ENSG00000141956	PRDM15	TRUE	FALSE
chr21	41857331	T	A	ENST00000398548	ENSG00000141956	PRDM15	TRUE	FALSE
chr21	41857331	T	C	ENST00000398548	ENSG00000141956	PRDM15	TRUE	FALSE
chr21	41857331	T	G	ENST00000398548	ENSG00000141956	PRDM15	TRUE	FALSE
chr21	41859590	A	C	ENST00000398548	ENSG00000141956	PRDM15	TRUE	FALSE
chr21	41859590	A	G	ENST00000398548	ENSG00000141956	PRDM15	TRUE	FALSE
chr21	41859590	A	T	ENST00000398548	ENSG00000141956	PRDM15	TRUE	FALSE
chr21	41859591	C	A	ENST00000398548	ENSG00000141956	PRDM15	TRUE	FALSE
chr21	41859591	C	G	ENST00000398548	ENSG00000141956	PRDM15	TRUE	FALSE
chr21	41859591	C	T	ENST00000398548	ENSG00000141956	PRDM15	TRUE	FALSE
chr21	41859604	A	C	ENST00000398548	ENSG00000141956	PRDM15	TRUE	TRUE
chr21	41859604	A	T	ENST00000398548	ENSG00000141956	PRDM15	TRUE	TRUE
chr21	41859620	T	A	ENST00000398548	ENSG00000141956	PRDM15	TRUE	TRUE
chr21	41859644	C	A	ENST00000398548	ENSG00000141956	PRDM15	TRUE	TRUE
chr21	41859648	A	T	ENST00000398548	ENSG00000141956	PRDM15	TRUE	TRUE
chr21	41859653	C	A	ENST00000398548	ENSG00000141956	PRDM15	TRUE	FALSE
chr21	41859663	G	C	ENST00000398548	ENSG00000141956	PRDM15	TRUE	FALSE
chr21	41859663	G	T	ENST00000398548	ENSG00000141956	PRDM15	TRUE	FALSE
chr21	41859668	G	A	ENST00000398548	ENSG00000141956	PRDM15	TRUE	FALSE
chr21	41859672	G	T	ENST00000398548	ENSG00000141956	PRDM15	FALSE	FALSE
chr21	41859680	C	A	ENST00000398548	ENSG00000141956	PRDM15	FALSE	FALSE
chr21	41859681	A	T	ENST00000398548	ENSG00000141956	PRDM15	FALSE	FALSE
chr21	41859684	C	T	ENST00000398548	ENSG00000141956	PRDM15	FALSE	FALSE
chr21	41859685	C	T	ENST00000398548	ENSG00000141956	PRDM15	FALSE	FALSE
chr21	41859686	C	A	ENST00000398548	ENSG00000141956	PRDM15	TRUE	FALSE
chr21	41859686	C	G	ENST00000398548	ENSG00000141956	PRDM15	TRUE	FALSE
chr21	41859686	C	T	ENST00000398548	ENSG00000141956	PRDM15	TRUE	FALSE
chr21	41859687	T	A	ENST00000398548	ENSG00000141956	PRDM15	TRUE	FALSE
chr21	41859687	T	C	ENST00000398548	ENSG00000141956	PRDM15	TRUE	FALSE
chr21	41859687	T	G	ENST00000398548	ENSG00000141956	PRDM15	TRUE	FALSE
chr21	41860325	A	C	ENST00000398548	ENSG00000141956	PRDM15	TRUE	FALSE
chr21	41860325	A	G	ENST00000398548	ENSG00000141956	PRDM15	TRUE	FALSE
chr21	41860325	A	T	ENST00000398548	ENSG00000141956	PRDM15	TRUE	FALSE
chr21	41860326	C	A	ENST00000398548	ENSG00000141956	PRDM15	TRUE	FALSE
chr21	41860326	C	G	ENST00000398548	ENSG00000141956	PRDM15	TRUE	FALSE
chr21	41860326	C	T	ENST00000398548	ENSG00000141956	PRDM15	TRUE	FALSE
chr21	41860342	C	A	ENST00000398548	ENSG00000141956	PRDM15	FALSE	FALSE
chr21	41860345	C	A	ENST00000398548	ENSG00000141956	PRDM15	FALSE	FALSE
chr21	41860357	C	A	ENST00000398548	ENSG00000141956	PRDM15	FALSE	FALSE
chr21	41860373	C	A	ENST00000398548	ENSG00000141956	PRDM15	TRUE	FALSE
chr21	41860373	C	G	ENST00000398548	ENSG00000141956	PRDM15	TRUE	FALSE
chr21	41860373	C	T	ENST00000398548	ENSG00000141956	PRDM15	TRUE	FALSE
chr21	41860374	T	A	ENST00000398548	ENSG00000141956	PRDM15	TRUE	FALSE
chr21	41860374	T	C	ENST00000398548	ENSG00000141956	PRDM15	TRUE	FALSE
chr21	41860374	T	G	ENST00000398548	ENSG00000141956	PRDM15	TRUE	FALSE
chr21	41879268	A	C	ENST00000398548	ENSG00000141956	PRDM15	FALSE	FALSE
chr21	41879268	A	G	ENST00000398548	ENSG00000141956	PRDM15	FALSE	FALSE
chr21	41879268	A	T	ENST00000398548	ENSG00000141956	PRDM15	FALSE	FALSE
chr21	41879269	C	A	ENST00000398548	ENSG00000141956	PRDM15	FALSE	FALSE
chr21	41879269	C	G	ENST00000398548	ENSG00000141956	PRDM15	FALSE	FALSE
chr21	41879269	C	T	ENST00000398548	ENSG00000141956	PRDM15	FALSE	FALSE
chr21	41889130	G	T	ENST00000380486	ENSG00000157617	C2CD2	FALSE	FALSE
chr21	41889138	C	A	ENST00000380486	ENSG00000157617	C2CD2	FALSE	FALSE
chr21	41889165	T	A	ENST00000380486	ENSG00000157617	C2CD2	FALSE	FALSE
chr21	41889171	T	A	ENST00000380486	ENSG00000157617	C2CD2	FALSE	FALSE
chr21	41889189	T	A	ENST00000380486	ENSG00000157617	C2CD2	FALSE	FALSE
chr21	41889192	T	A	ENST00000380486	ENSG00000157617	C2CD2	FALSE	FALSE
chr21	41889222	T	A	ENST00000380486	ENSG00000157617	C2CD2	FALSE	FALSE
chr21	41889237	C	A	ENST00000380486	ENSG00000157617	C2CD2	FALSE	FALSE
chr21	41889243	G	A	ENST00000380486	ENSG00000157617	C2CD2	FALSE	FALSE
chr21	41889246	C	A	ENST00000380486	ENSG00000157617	C2CD2	FALSE	FALSE
chr21	41889269	G	C	ENST00000380486	ENSG00000157617	C2CD2	FALSE	FALSE
chr21	41889269	G	T	ENST00000380486	ENSG00000157617	C2CD2	FALSE	FALSE
chr21	41889273	G	A	ENST00000380486	ENSG00000157617	C2CD2	FALSE	FALSE
chr21	41889291	T	A	ENST00000380486	ENSG00000157617	C2CD2	FALSE	FALSE
chr21	41889294	G	A	ENST00000380486	ENSG00000157617	C2CD2	FALSE	FALSE
chr21	41889297	G	A	ENST00000380486	ENSG00000157617	C2CD2	FALSE	FALSE
chr21	41889321	T	A	ENST00000380486	ENSG00000157617	C2CD2	FALSE	FALSE
chr21	41889330	T	A	ENST00000380486	ENSG00000157617	C2CD2	FALSE	FALSE
chr21	41889342	C	A	ENST00000380486	ENSG00000157617	C2CD2	FALSE	FALSE
chr21	41889345	C	A	ENST00000380486	ENSG00000157617	C2CD2	TRUE	FALSE
chr21	41889345	C	G	ENST00000380486	ENSG00000157617	C2CD2	TRUE	FALSE
chr21	41889345	C	T	ENST00000380486	ENSG00000157617	C2CD2	TRUE	FALSE
chr21	41889346	T	A	ENST00000380486	ENSG00000157617	C2CD2	TRUE	FALSE
chr21	41889346	T	C	ENST00000380486	ENSG00000157617	C2CD2	TRUE	FALSE
chr21	41889346	T	G	ENST00000380486	ENSG00000157617	C2CD2	TRUE	FALSE
chr21	41899051	A	C	ENST00000380486	ENSG00000157617	C2CD2	TRUE	FALSE
chr21	41899051	A	G	ENST00000380486	ENSG00000157617	C2CD2	TRUE	FALSE
chr21	41899051	A	T	ENST00000380486	ENSG00000157617	C2CD2	TRUE	FALSE
chr21	41899052	C	A	ENST00000380486	ENSG00000157617	C2CD2	TRUE	FALSE
chr21	41899052	C	G	ENST00000380486	ENSG00000157617	C2CD2	TRUE	FALSE
chr21	41899052	C	T	ENST00000380486	ENSG00000157617	C2CD2	TRUE	FALSE
chr21	41899053	C	A	ENST00000380486	ENSG00000157617	C2CD2	FALSE	FALSE
chr21	41899056	T	A	ENST00000380486	ENSG00000157617	C2CD2	FALSE	FALSE
chr21	41899062	T	A	ENST00000380486	ENSG00000157617	C2CD2	FALSE	FALSE
chr21	41899065	T	A	ENST00000380486	ENSG00000157617	C2CD2	FALSE	FALSE
chr21	41899080	C	A	ENST00000380486	ENSG00000157617	C2CD2	FALSE	FALSE
chr21	41899082	A	T	ENST00000380486	ENSG00000157617	C2CD2	FALSE	FALSE
chr21	41899101	C	A	ENST00000380486	ENSG00000157617	C2CD2	FALSE	FALSE
chr21	41899103	G	C	ENST00000380486	ENSG00000157617	C2CD2	FALSE	FALSE
chr21	41899103	G	T	ENST00000380486	ENSG00000157617	C2CD2	FALSE	FALSE
chr21	41899110	C	A	ENST00000380486	ENSG00000157617	C2CD2	TRUE	TRUE
chr21	41899137	G	A	ENST00000380486	ENSG00000157617	C2CD2	TRUE	TRUE
chr21	41899144	C	T	ENST00000380486	ENSG00000157617	C2CD2	TRUE	TRUE
chr21	41899145	C	T	ENST00000380486	ENSG00000157617	C2CD2	TRUE	TRUE
chr21	41899158	G	A	ENST00000380486	ENSG00000157617	C2CD2	TRUE	TRUE
chr21	41899164	C	A	ENST00000380486	ENSG00000157617	C2CD2	TRUE	TRUE
chr21	41899167	T	A	ENST00000380486	ENSG00000157617	C2CD2	TRUE	TRUE
chr21	41899170	C	A	ENST00000380486	ENSG00000157617	C2CD2	TRUE	TRUE
chr21	41899172	A	T	ENST00000380486	ENSG00000157617	C2CD2	TRUE	TRUE
chr21	41899177	C	T	ENST00000380486	ENSG00000157617	C2CD2	TRUE	TRUE
chr21	41899178	C	T	ENST00000380486	ENSG00000157617	C2CD2	TRUE	TRUE
chr21	41899191	C	A	ENST00000380486	ENSG00000157617	C2CD2	TRUE	TRUE
chr21	41899197	C	A	ENST00000380486	ENSG00000157617	C2CD2	TRUE	TRUE
chr21	41899200	G	A	ENST00000380486	ENSG00000157617	C2CD2	TRUE	TRUE
chr21	41899206	T	A	ENST00000380486	ENSG00000157617	C2CD2	TRUE	TRUE
chr21	41899224	G	A	ENST00000380486	ENSG00000157617	C2CD2	TRUE	TRUE
chr21	41899229	G	C	ENST00000380486	ENSG00000157617	C2CD2	TRUE	TRUE
chr21	41899229	G	T	ENST00000380486	ENSG00000157617	C2CD2	TRUE	TRUE
chr21	41899233	C	A	ENST00000380486	ENSG00000157617	C2CD2	TRUE	TRUE
chr21	41899239	C	A	ENST00000380486	ENSG00000157617	C2CD2	TRUE	TRUE
chr21	41899242	C	A	ENST00000380486	ENSG00000157617	C2CD2	TRUE	TRUE
chr21	41899269	C	A	ENST00000380486	ENSG00000157617	C2CD2	TRUE	TRUE
chr21	41899290	C	A	ENST00000380486	ENSG00000157617	C2CD2	TRUE	TRUE
chr21	41899293	G	A	ENST00000380486	ENSG00000157617	C2CD2	TRUE	TRUE
chr21	41899318	G	C	ENST00000380486	ENSG00000157617	C2CD2	TRUE	TRUE
chr21	41899318	G	T	ENST00000380486	ENSG00000157617	C2CD2	TRUE	TRUE
chr21	41899326	G	A	ENST00000380486	ENSG00000157617	C2CD2	TRUE	TRUE
chr21	41899350	G	A	ENST00000380486	ENSG00000157617	C2CD2	TRUE	TRUE
chr21	41899358	G	C	ENST00000380486	ENSG00000157617	C2CD2	TRUE	TRUE
chr21	41899358	G	T	ENST00000380486	ENSG00000157617	C2CD2	TRUE	TRUE
chr21	41899363	C	A	ENST00000380486	ENSG00000157617	C2CD2	TRUE	FALSE
chr21	41899363	C	G	ENST00000380486	ENSG00000157617	C2CD2	TRUE	FALSE
chr21	41899363	C	T	ENST00000380486	ENSG00000157617	C2CD2	TRUE	FALSE
chr21	41899364	T	A	ENST00000380486	ENSG00000157617	C2CD2	TRUE	FALSE
chr21	41899364	T	C	ENST00000380486	ENSG00000157617	C2CD2	TRUE	FALSE
chr21	41899364	T	G	ENST00000380486	ENSG00000157617	C2CD2	TRUE	FALSE
chr21	41901620	A	C	ENST00000380486	ENSG00000157617	C2CD2	TRUE	FALSE
chr21	41901620	A	G	ENST00000380486	ENSG00000157617	C2CD2	TRUE	FALSE
chr21	41901620	A	T	ENST00000380486	ENSG00000157617	C2CD2	TRUE	FALSE
chr21	41901621	C	A	ENST00000380486	ENSG00000157617	C2CD2	TRUE	FALSE
chr21	41901621	C	G	ENST00000380486	ENSG00000157617	C2CD2	TRUE	FALSE
chr21	41901621	C	T	ENST00000380486	ENSG00000157617	C2CD2	TRUE	FALSE
chr21	41901624	T	A	ENST00000380486	ENSG00000157617	C2CD2	TRUE	TRUE
chr21	41901635	G	C	ENST00000380486	ENSG00000157617	C2CD2	TRUE	TRUE
chr21	41901635	G	T	ENST00000380486	ENSG00000157617	C2CD2	TRUE	TRUE
chr21	41901654	T	A	ENST00000380486	ENSG00000157617	C2CD2	TRUE	TRUE
chr21	41901657	T	A	ENST00000380486	ENSG00000157617	C2CD2	TRUE	TRUE
chr21	41901665	G	T	ENST00000380486	ENSG00000157617	C2CD2	TRUE	TRUE
chr21	41901669	T	A	ENST00000380486	ENSG00000157617	C2CD2	TRUE	TRUE
chr21	41901675	T	A	ENST00000380486	ENSG00000157617	C2CD2	TRUE	TRUE
chr21	41901681	T	A	ENST00000380486	ENSG00000157617	C2CD2	TRUE	TRUE
chr21	41901683	G	C	ENST00000380486	ENSG00000157617	C2CD2	TRUE	TRUE
chr21	41901683	G	T	ENST00000380486	ENSG00000157617	C2CD2	TRUE	TRUE
chr21	41901690	C	A	ENST00000380486	ENSG00000157617	C2CD2	TRUE	TRUE
chr21	41901699	G	A	ENST00000380486	ENSG00000157617	C2CD2	TRUE	TRUE
chr21	41901702	G	A	ENST00000380486	ENSG00000157617	C2CD2	TRUE	TRUE
chr21	41901714	C	A	ENST00000380486	ENSG00000157617	C2CD2	TRUE	TRUE
chr21	41901728	G	T	ENST00000380486	ENSG00000157617	C2CD2	TRUE	TRUE
chr21	41901737	A	T	ENST00000380486	ENSG00000157617	C2CD2	TRUE	TRUE
chr21	41901743	A	T	ENST00000380486	ENSG00000157617	C2CD2	TRUE	TRUE
chr21	41901746	A	T	ENST00000380486	ENSG00000157617	C2CD2	TRUE	TRUE
chr21	41901750	C	A	ENST00000380486	ENSG00000157617	C2CD2	TRUE	FALSE
chr21	41901750	C	G	ENST00000380486	ENSG00000157617	C2CD2	TRUE	FALSE
chr21	41901750	C	T	ENST00000380486	ENSG00000157617	C2CD2	TRUE	FALSE
chr21	41901751	T	A	ENST00000380486	ENSG00000157617	C2CD2	TRUE	FALSE
chr21	41901751	T	C	ENST00000380486	ENSG00000157617	C2CD2	TRUE	FALSE
chr21	41901751	T	G	ENST00000380486	ENSG00000157617	C2CD2	TRUE	FALSE
chr21	41905722	A	C	ENST00000380486	ENSG00000157617	C2CD2	TRUE	FALSE
chr21	41905722	A	G	ENST00000380486	ENSG00000157617	C2CD2	FALSE	FALSE
chr21	41905722	A	T	ENST00000380486	ENSG00000157617	C2CD2	TRUE	FALSE
chr21	41905723	C	A	ENST00000380486	ENSG00000157617	C2CD2	TRUE	FALSE
chr21	41905723	C	G	ENST00000380486	ENSG00000157617	C2CD2	TRUE	FALSE
chr21	41905723	C	T	ENST00000380486	ENSG00000157617	C2CD2	TRUE	FALSE
chr21	41905724	C	A	ENST00000380486	ENSG00000157617	C2CD2	TRUE	TRUE
chr21	41905732	G	C	ENST00000380486	ENSG00000157617	C2CD2	TRUE	TRUE
chr21	41905732	G	T	ENST00000380486	ENSG00000157617	C2CD2	TRUE	TRUE
chr21	41905748	T	A	ENST00000380486	ENSG00000157617	C2CD2	TRUE	TRUE
chr21	41905767	G	T	ENST00000380486	ENSG00000157617	C2CD2	TRUE	TRUE
chr21	41905781	G	A	ENST00000380486	ENSG00000157617	C2CD2	TRUE	TRUE
chr21	41905796	T	A	ENST00000380486	ENSG00000157617	C2CD2	TRUE	TRUE
chr21	41905799	C	A	ENST00000380486	ENSG00000157617	C2CD2	TRUE	TRUE
chr21	41905808	T	A	ENST00000380486	ENSG00000157617	C2CD2	TRUE	TRUE
chr21	41905814	T	A	ENST00000380486	ENSG00000157617	C2CD2	TRUE	TRUE
chr21	41905826	T	A	ENST00000380486	ENSG00000157617	C2CD2	TRUE	TRUE
chr21	41905838	C	A	ENST00000380486	ENSG00000157617	C2CD2	TRUE	FALSE
chr21	41905838	C	G	ENST00000380486	ENSG00000157617	C2CD2	TRUE	FALSE
chr21	41905838	C	T	ENST00000380486	ENSG00000157617	C2CD2	TRUE	FALSE
chr21	41905839	T	A	ENST00000380486	ENSG00000157617	C2CD2	TRUE	FALSE
chr21	41905839	T	C	ENST00000380486	ENSG00000157617	C2CD2	TRUE	FALSE
chr21	41905839	T	G	ENST00000380486	ENSG00000157617	C2CD2	TRUE	FALSE
chr21	41906990	A	C	ENST00000380486	ENSG00000157617	C2CD2	FALSE	FALSE
chr21	41906990	A	G	ENST00000380486	ENSG00000157617	C2CD2	FALSE	FALSE
chr21	41906990	A	T	ENST00000380486	ENSG00000157617	C2CD2	FALSE	FALSE
chr21	41906991	C	A	ENST00000380486	ENSG00000157617	C2CD2	FALSE	FALSE
chr21	41906991	C	G	ENST00000380486	ENSG00000157617	C2CD2	FALSE	FALSE
chr21	41906991	C	T	ENST00000380486	ENSG00000157617	C2CD2	FALSE	FALSE
chr21	41907034	T	A	ENST00000380486	ENSG00000157617	C2CD2	TRUE	TRUE
chr21	41907040	T	A	ENST00000380486	ENSG00000157617	C2CD2	TRUE	TRUE
chr21	41907071	A	T	ENST00000380486	ENSG00000157617	C2CD2	TRUE	TRUE
chr21	41907094	T	A	ENST00000380486	ENSG00000157617	C2CD2	TRUE	TRUE
chr21	41907097	C	A	ENST00000380486	ENSG00000157617	C2CD2	TRUE	TRUE
chr21	41907103	T	A	ENST00000380486	ENSG00000157617	C2CD2	TRUE	TRUE
chr21	41907131	C	T	ENST00000380486	ENSG00000157617	C2CD2	TRUE	TRUE
chr21	41907132	C	T	ENST00000380486	ENSG00000157617	C2CD2	TRUE	TRUE
chr21	41907139	T	A	ENST00000380486	ENSG00000157617	C2CD2	TRUE	TRUE
chr21	41907141	A	T	ENST00000380486	ENSG00000157617	C2CD2	TRUE	TRUE
chr21	41907145	C	A	ENST00000380486	ENSG00000157617	C2CD2	TRUE	TRUE
chr21	41907154	C	A	ENST00000380486	ENSG00000157617	C2CD2	TRUE	TRUE
chr21	41907158	G	C	ENST00000380486	ENSG00000157617	C2CD2	TRUE	TRUE
chr21	41907158	G	T	ENST00000380486	ENSG00000157617	C2CD2	TRUE	TRUE
chr21	41907167	C	A	ENST00000380486	ENSG00000157617	C2CD2	FALSE	FALSE
chr21	41907167	C	G	ENST00000380486	ENSG00000157617	C2CD2	FALSE	FALSE
chr21	41907167	C	T	ENST00000380486	ENSG00000157617	C2CD2	FALSE	FALSE
chr21	41907168	T	A	ENST00000380486	ENSG00000157617	C2CD2	FALSE	FALSE
chr21	41907168	T	C	ENST00000380486	ENSG00000157617	C2CD2	FALSE	FALSE
chr21	41907168	T	G	ENST00000380486	ENSG00000157617	C2CD2	FALSE	FALSE
chr21	41907658	A	C	ENST00000380486	ENSG00000157617	C2CD2	TRUE	FALSE
chr21	41907658	A	G	ENST00000380486	ENSG00000157617	C2CD2	TRUE	FALSE
chr21	41907658	A	T	ENST00000380486	ENSG00000157617	C2CD2	TRUE	FALSE
chr21	41907659	C	A	ENST00000380486	ENSG00000157617	C2CD2	TRUE	FALSE
chr21	41907659	C	G	ENST00000380486	ENSG00000157617	C2CD2	TRUE	FALSE
chr21	41907659	C	T	ENST00000380486	ENSG00000157617	C2CD2	TRUE	FALSE
chr21	41907662	C	A	ENST00000380486	ENSG00000157617	C2CD2	TRUE	TRUE
chr21	41907673	G	T	ENST00000380486	ENSG00000157617	C2CD2	TRUE	TRUE
chr21	41907685	G	T	ENST00000380486	ENSG00000157617	C2CD2	TRUE	TRUE
chr21	41907693	G	T	ENST00000380486	ENSG00000157617	C2CD2	TRUE	TRUE
chr21	41907725	G	A	ENST00000380486	ENSG00000157617	C2CD2	TRUE	TRUE
chr21	41907740	G	A	ENST00000380486	ENSG00000157617	C2CD2	TRUE	TRUE
chr21	41907743	T	A	ENST00000380486	ENSG00000157617	C2CD2	TRUE	TRUE
chr21	41907746	T	A	ENST00000380486	ENSG00000157617	C2CD2	TRUE	TRUE
chr21	41907751	A	C	ENST00000380486	ENSG00000157617	C2CD2	TRUE	TRUE
chr21	41907751	A	T	ENST00000380486	ENSG00000157617	C2CD2	TRUE	TRUE
chr21	41907785	C	A	ENST00000380486	ENSG00000157617	C2CD2	TRUE	FALSE
chr21	41907785	C	G	ENST00000380486	ENSG00000157617	C2CD2	TRUE	FALSE
chr21	41907785	C	T	ENST00000380486	ENSG00000157617	C2CD2	TRUE	FALSE
chr21	41907786	T	A	ENST00000380486	ENSG00000157617	C2CD2	TRUE	FALSE
chr21	41907786	T	C	ENST00000380486	ENSG00000157617	C2CD2	TRUE	FALSE
chr21	41907786	T	G	ENST00000380486	ENSG00000157617	C2CD2	TRUE	FALSE
chr21	41909457	A	C	ENST00000380486	ENSG00000157617	C2CD2	FALSE	FALSE
chr21	41909457	A	G	ENST00000380486	ENSG00000157617	C2CD2	FALSE	FALSE
chr21	41909457	A	T	ENST00000380486	ENSG00000157617	C2CD2	FALSE	FALSE
chr21	41909458	C	A	ENST00000380486	ENSG00000157617	C2CD2	FALSE	FALSE
chr21	41909458	C	G	ENST00000380486	ENSG00000157617	C2CD2	FALSE	FALSE
chr21	41909458	C	T	ENST00000380486	ENSG00000157617	C2CD2	FALSE	FALSE
chr21	41909462	C	A	ENST00000380486	ENSG00000157617	C2CD2	TRUE	TRUE
chr21	41909464	G	C	ENST00000380486	ENSG00000157617	C2CD2	TRUE	TRUE
chr21	41909464	G	T	ENST00000380486	ENSG00000157617	C2CD2	TRUE	TRUE
chr21	41909471	G	A	ENST00000380486	ENSG00000157617	C2CD2	TRUE	TRUE
chr21	41909480	C	A	ENST00000380486	ENSG00000157617	C2CD2	TRUE	TRUE
chr21	41909482	G	C	ENST00000380486	ENSG00000157617	C2CD2	TRUE	TRUE
chr21	41909482	G	T	ENST00000380486	ENSG00000157617	C2CD2	TRUE	TRUE
chr21	41909489	G	A	ENST00000380486	ENSG00000157617	C2CD2	TRUE	TRUE
chr21	41909497	A	C	ENST00000380486	ENSG00000157617	C2CD2	TRUE	TRUE
chr21	41909497	A	T	ENST00000380486	ENSG00000157617	C2CD2	TRUE	TRUE
chr21	41909501	C	A	ENST00000380486	ENSG00000157617	C2CD2	TRUE	TRUE
chr21	41909504	T	A	ENST00000380486	ENSG00000157617	C2CD2	TRUE	TRUE
chr21	41909506	G	T	ENST00000380486	ENSG00000157617	C2CD2	TRUE	TRUE
chr21	41909510	T	A	ENST00000380486	ENSG00000157617	C2CD2	TRUE	TRUE
chr21	41909518	A	T	ENST00000380486	ENSG00000157617	C2CD2	TRUE	TRUE
chr21	41909522	C	A	ENST00000380486	ENSG00000157617	C2CD2	TRUE	TRUE
chr21	41909524	C	A	ENST00000380486	ENSG00000157617	C2CD2	FALSE	FALSE
chr21	41909524	C	G	ENST00000380486	ENSG00000157617	C2CD2	FALSE	FALSE
chr21	41909524	C	T	ENST00000380486	ENSG00000157617	C2CD2	FALSE	FALSE
chr21	41909525	T	A	ENST00000380486	ENSG00000157617	C2CD2	FALSE	FALSE
chr21	41909525	T	C	ENST00000380486	ENSG00000157617	C2CD2	TRUE	FALSE
chr21	41909525	T	G	ENST00000380486	ENSG00000157617	C2CD2	FALSE	FALSE
chr21	41912330	A	C	ENST00000380486	ENSG00000157617	C2CD2	TRUE	FALSE
chr21	41912330	A	G	ENST00000380486	ENSG00000157617	C2CD2	TRUE	FALSE
chr21	41912330	A	T	ENST00000380486	ENSG00000157617	C2CD2	TRUE	FALSE
chr21	41912331	C	A	ENST00000380486	ENSG00000157617	C2CD2	TRUE	FALSE
chr21	41912331	C	G	ENST00000380486	ENSG00000157617	C2CD2	TRUE	FALSE
chr21	41912331	C	T	ENST00000380486	ENSG00000157617	C2CD2	TRUE	FALSE
chr21	41912342	C	A	ENST00000380486	ENSG00000157617	C2CD2	TRUE	TRUE
chr21	41912345	C	A	ENST00000380486	ENSG00000157617	C2CD2	TRUE	TRUE
chr21	41912348	C	A	ENST00000380486	ENSG00000157617	C2CD2	TRUE	TRUE
chr21	41912349	C	T	ENST00000380486	ENSG00000157617	C2CD2	TRUE	TRUE
chr21	41912350	C	T	ENST00000380486	ENSG00000157617	C2CD2	TRUE	TRUE
chr21	41912372	T	A	ENST00000380486	ENSG00000157617	C2CD2	TRUE	TRUE
chr21	41912396	G	A	ENST00000380486	ENSG00000157617	C2CD2	TRUE	TRUE
chr21	41912414	G	A	ENST00000380486	ENSG00000157617	C2CD2
chr21	41912421	G	T	ENST00000380486	ENSG00000157617	C2CD2
chr21	41912441	C	A	ENST00000380486	ENSG00000157617	C2CD2	TRUE	FALSE
chr21	41912441	C	G	ENST00000380486	ENSG00000157617	C2CD2	TRUE	FALSE
chr21	41912441	C	T	ENST00000380486	ENSG00000157617	C2CD2	TRUE	FALSE
chr21	41912442	T	A	ENST00000380486	ENSG00000157617	C2CD2	TRUE	FALSE
chr21	41912442	T	C	ENST00000380486	ENSG00000157617	C2CD2	TRUE	FALSE
chr21	41912442	T	G	ENST00000380486	ENSG00000157617	C2CD2	TRUE	FALSE
chr21	41914596	A	C	ENST00000380486	ENSG00000157617	C2CD2	TRUE	FALSE
chr21	41914596	A	G	ENST00000380486	ENSG00000157617	C2CD2	TRUE	FALSE
chr21	41914596	A	T	ENST00000380486	ENSG00000157617	C2CD2	TRUE	FALSE
chr21	41914597	C	A	ENST00000380486	ENSG00000157617	C2CD2	TRUE	FALSE
chr21	41914597	C	G	ENST00000380486	ENSG00000157617	C2CD2	TRUE	FALSE
chr21	41914597	C	T	ENST00000380486	ENSG00000157617	C2CD2	TRUE	FALSE
chr21	41914600	G	C	ENST00000380486	ENSG00000157617	C2CD2	TRUE	TRUE
chr21	41914600	G	T	ENST00000380486	ENSG00000157617	C2CD2	TRUE	TRUE
chr21	41914613	C	A	ENST00000380486	ENSG00000157617	C2CD2	TRUE	TRUE
chr21	41914624	A	T	ENST00000380486	ENSG00000157617	C2CD2	TRUE	TRUE
chr21	41914652	T	A	ENST00000380486	ENSG00000157617	C2CD2	TRUE	TRUE
chr21	41914658	C	A	ENST00000380486	ENSG00000157617	C2CD2	TRUE	TRUE
chr21	41914676	T	A	ENST00000380486	ENSG00000157617	C2CD2	TRUE	TRUE
chr21	41914683	A	T	ENST00000380486	ENSG00000157617	C2CD2	TRUE	TRUE
chr21	41914691	C	A	ENST00000380486	ENSG00000157617	C2CD2	TRUE	TRUE
chr21	41914694	G	A	ENST00000380486	ENSG00000157617	C2CD2	TRUE	TRUE
chr21	41914710	A	T	ENST00000380486	ENSG00000157617	C2CD2	TRUE	TRUE
chr21	41914715	G	A	ENST00000380486	ENSG00000157617	C2CD2	TRUE	TRUE
chr21	41914717	A	C	ENST00000380486	ENSG00000157617	C2CD2	TRUE	TRUE
chr21	41914717	A	T	ENST00000380486	ENSG00000157617	C2CD2	TRUE	TRUE
chr21	41914722	C	A	ENST00000380486	ENSG00000157617	C2CD2	TRUE	FALSE
chr21	41914722	C	G	ENST00000380486	ENSG00000157617	C2CD2	TRUE	FALSE
chr21	41914722	C	T	ENST00000380486	ENSG00000157617	C2CD2	TRUE	FALSE
chr21	41914723	T	A	ENST00000380486	ENSG00000157617	C2CD2	TRUE	FALSE
chr21	41914723	T	C	ENST00000380486	ENSG00000157617	C2CD2	TRUE	FALSE
chr21	41914723	T	G	ENST00000380486	ENSG00000157617	C2CD2	TRUE	FALSE
chr21	41918103	A	C	ENST00000380486	ENSG00000157617	C2CD2	TRUE	FALSE
chr21	41918103	A	G	ENST00000380486	ENSG00000157617	C2CD2	TRUE	FALSE
chr21	41918103	A	T	ENST00000380486	ENSG00000157617	C2CD2	TRUE	FALSE
chr21	41918104	C	A	ENST00000380486	ENSG00000157617	C2CD2	TRUE	FALSE
chr21	41918104	C	G	ENST00000380486	ENSG00000157617	C2CD2	TRUE	FALSE
chr21	41918104	C	T	ENST00000380486	ENSG00000157617	C2CD2	TRUE	FALSE
chr21	41918107	G	A	ENST00000380486	ENSG00000157617	C2CD2	TRUE	TRUE
chr21	41918113	C	A	ENST00000380486	ENSG00000157617	C2CD2	TRUE	TRUE
chr21	41918116	T	A	ENST00000380486	ENSG00000157617	C2CD2	TRUE	TRUE
chr21	41918131	T	A	ENST00000380486	ENSG00000157617	C2CD2	TRUE	TRUE
chr21	41918148	G	C	ENST00000380486	ENSG00000157617	C2CD2	TRUE	TRUE
chr21	41918148	G	T	ENST00000380486	ENSG00000157617	C2CD2	TRUE	TRUE
chr21	41918169	A	T	ENST00000380486	ENSG00000157617	C2CD2	TRUE	TRUE
chr21	41918176	T	A	ENST00000380486	ENSG00000157617	C2CD2	TRUE	TRUE
chr21	41918178	A	T	ENST00000380486	ENSG00000157617	C2CD2	TRUE	TRUE
chr21	41918188	T	A	ENST00000380486	ENSG00000157617	C2CD2	TRUE	TRUE
chr21	41918215	C	A	ENST00000380486	ENSG00000157617	C2CD2	TRUE	TRUE
chr21	41918224	G	A	ENST00000380486	ENSG00000157617	C2CD2	TRUE	TRUE
chr21	41918228	C	A	ENST00000380486	ENSG00000157617	C2CD2	TRUE	FALSE
chr21	41918228	C	G	ENST00000380486	ENSG00000157617	C2CD2	TRUE	FALSE
chr21	41918228	C	T	ENST00000380486	ENSG00000157617	C2CD2	TRUE	FALSE
chr21	41918229	T	A	ENST00000380486	ENSG00000157617	C2CD2	TRUE	FALSE
chr21	41918229	T	C	ENST00000380486	ENSG00000157617	C2CD2	TRUE	FALSE
chr21	41918229	T	G	ENST00000380486	ENSG00000157617	C2CD2	TRUE	FALSE
chr21	41918854	A	C	ENST00000380486	ENSG00000157617	C2CD2	TRUE	FALSE
chr21	41918854	A	G	ENST00000380486	ENSG00000157617	C2CD2	TRUE	FALSE
chr21	41918854	A	T	ENST00000380486	ENSG00000157617	C2CD2	TRUE	FALSE
chr21	41918855	C	A	ENST00000380486	ENSG00000157617	C2CD2	TRUE	FALSE
chr21	41918855	C	G	ENST00000380486	ENSG00000157617	C2CD2	TRUE	FALSE
chr21	41918855	C	T	ENST00000380486	ENSG00000157617	C2CD2	TRUE	FALSE
chr21	41918858	C	A	ENST00000380486	ENSG00000157617	C2CD2	TRUE	TRUE
chr21	41918870	T	A	ENST00000380486	ENSG00000157617	C2CD2	TRUE	TRUE
chr21	41918876	G	A	ENST00000380486	ENSG00000157617	C2CD2	TRUE	TRUE
chr21	41918894	C	A	ENST00000380486	ENSG00000157617	C2CD2	TRUE	TRUE
chr21	41918913	C	T	ENST00000380486	ENSG00000157617	C2CD2	TRUE	TRUE
chr21	41918914	C	T	ENST00000380486	ENSG00000157617	C2CD2	TRUE	TRUE
chr21	41918924	G	A	ENST00000380486	ENSG00000157617	C2CD2	TRUE	TRUE
chr21	41918933	C	A	ENST00000380486	ENSG00000157617	C2CD2	TRUE	TRUE
chr21	41918936	T	A	ENST00000380486	ENSG00000157617	C2CD2	TRUE	TRUE
chr21	41918939	T	A	ENST00000380486	ENSG00000157617	C2CD2	TRUE	TRUE
chr21	41918942	C	A	ENST00000380486	ENSG00000157617	C2CD2	TRUE	TRUE
chr21	41918945	T	A	ENST00000380486	ENSG00000157617	C2CD2	TRUE	TRUE
chr21	41918957	C	A	ENST00000380486	ENSG00000157617	C2CD2	TRUE	TRUE
chr21	41918961	C	A	ENST00000380486	ENSG00000157617	C2CD2	TRUE	FALSE
chr21	41918961	C	G	ENST00000380486	ENSG00000157617	C2CD2	TRUE	FALSE
chr21	41918961	C	T	ENST00000380486	ENSG00000157617	C2CD2	TRUE	FALSE
chr21	41918962	T	A	ENST00000380486	ENSG00000157617	C2CD2	TRUE	FALSE
chr21	41918962	T	C	ENST00000380486	ENSG00000157617	C2CD2	TRUE	FALSE
chr21	41918962	T	G	ENST00000380486	ENSG00000157617	C2CD2	TRUE	FALSE
chr21	41921970	A	C	ENST00000380486	ENSG00000157617	C2CD2	TRUE	FALSE
chr21	41921970	A	G	ENST00000380486	ENSG00000157617	C2CD2	TRUE	FALSE
chr21	41921970	A	T	ENST00000380486	ENSG00000157617	C2CD2	TRUE	FALSE
chr21	41921971	C	A	ENST00000380486	ENSG00000157617	C2CD2	TRUE	FALSE
chr21	41921971	C	G	ENST00000380486	ENSG00000157617	C2CD2	TRUE	FALSE
chr21	41921971	C	T	ENST00000380486	ENSG00000157617	C2CD2	TRUE	FALSE
chr21	41921974	G	A	ENST00000380486	ENSG00000157617	C2CD2	TRUE	TRUE
chr21	41921976	A	C	ENST00000380486	ENSG00000157617	C2CD2	TRUE	TRUE
chr21	41921976	A	T	ENST00000380486	ENSG00000157617	C2CD2	TRUE	TRUE
chr21	41922002	G	C	ENST00000380486	ENSG00000157617	C2CD2	TRUE	TRUE
chr21	41922002	G	T	ENST00000380486	ENSG00000157617	C2CD2	TRUE	TRUE
chr21	41922011	G	T	ENST00000380486	ENSG00000157617	C2CD2	TRUE	TRUE
chr21	41922016	C	A	ENST00000380486	ENSG00000157617	C2CD2	TRUE	TRUE
chr21	41922024	A	T	ENST00000380486	ENSG00000157617	C2CD2	TRUE	TRUE
chr21	41922037	C	A	ENST00000380486	ENSG00000157617	C2CD2	TRUE	TRUE
chr21	41922045	A	T	ENST00000380486	ENSG00000157617	C2CD2	TRUE	TRUE
chr21	41922052	G	A	ENST00000380486	ENSG00000157617	C2CD2	TRUE	TRUE
chr21	41922061	G	A	ENST00000380486	ENSG00000157617	C2CD2	TRUE	TRUE
chr21	41922074	A	T	ENST00000380486	ENSG00000157617	C2CD2	TRUE	TRUE
chr21	41922086	C	A	ENST00000380486	ENSG00000157617	C2CD2	TRUE	FALSE
chr21	41922086	C	G	ENST00000380486	ENSG00000157617	C2CD2	TRUE	FALSE
chr21	41922086	C	T	ENST00000380486	ENSG00000157617	C2CD2	TRUE	FALSE
chr21	41922087	T	A	ENST00000380486	ENSG00000157617	C2CD2	TRUE	FALSE
chr21	41922087	T	C	ENST00000380486	ENSG00000157617	C2CD2	TRUE	FALSE
chr21	41922087	T	G	ENST00000380486	ENSG00000157617	C2CD2	TRUE	FALSE
chr21	41942145	A	C	ENST00000380486	ENSG00000157617	C2CD2	TRUE	FALSE
chr21	41942145	A	G	ENST00000380486	ENSG00000157617	C2CD2	TRUE	FALSE
chr21	41942145	A	T	ENST00000380486	ENSG00000157617	C2CD2	TRUE	FALSE
chr21	41942146	C	A	ENST00000380486	ENSG00000157617	C2CD2	TRUE	FALSE
chr21	41942146	C	G	ENST00000380486	ENSG00000157617	C2CD2	TRUE	FALSE
chr21	41942146	C	T	ENST00000380486	ENSG00000157617	C2CD2	TRUE	FALSE
chr21	41942149	T	A	ENST00000380486	ENSG00000157617	C2CD2	TRUE	TRUE
chr21	41942152	C	A	ENST00000380486	ENSG00000157617	C2CD2	TRUE	TRUE
chr21	41942155	C	A	ENST00000380486	ENSG00000157617	C2CD2	TRUE	TRUE
chr21	41942160	G	T	ENST00000380486	ENSG00000157617	C2CD2	TRUE	TRUE
chr21	41942182	C	A	ENST00000380486	ENSG00000157617	C2CD2	TRUE	TRUE
chr21	41942185	G	A	ENST00000380486	ENSG00000157617	C2CD2	TRUE	TRUE
chr21	41942197	C	A	ENST00000380486	ENSG00000157617	C2CD2	TRUE	TRUE
chr21	41942206	G	A	ENST00000380486	ENSG00000157617	C2CD2	TRUE	TRUE
chr21	41942209	G	A	ENST00000380486	ENSG00000157617	C2CD2	TRUE	TRUE
chr21	41942221	C	A	ENST00000380486	ENSG00000157617	C2CD2	TRUE	TRUE
chr21	41942224	C	A	ENST00000380486	ENSG00000157617	C2CD2	TRUE	TRUE
chr21	41942246	C	A	ENST00000380486	ENSG00000157617	C2CD2	TRUE	FALSE
chr21	41942246	C	G	ENST00000380486	ENSG00000157617	C2CD2	TRUE	FALSE
chr21	41942246	C	T	ENST00000380486	ENSG00000157617	C2CD2	TRUE	FALSE
chr21	41942247	T	A	ENST00000380486	ENSG00000157617	C2CD2	TRUE	FALSE
chr21	41942247	T	C	ENST00000380486	ENSG00000157617	C2CD2	TRUE	FALSE
chr21	41942247	T	G	ENST00000380486	ENSG00000157617	C2CD2	TRUE	FALSE
chr21	41953368	A	C	ENST00000380486	ENSG00000157617	C2CD2	TRUE	FALSE
chr21	41953368	A	G	ENST00000380486	ENSG00000157617	C2CD2	FALSE	FALSE
chr21	41953368	A	T	ENST00000380486	ENSG00000157617	C2CD2	TRUE	FALSE
chr21	41953369	C	A	ENST00000380486	ENSG00000157617	C2CD2	TRUE	FALSE
chr21	41953369	C	G	ENST00000380486	ENSG00000157617	C2CD2	TRUE	FALSE
chr21	41953369	C	T	ENST00000380486	ENSG00000157617	C2CD2	TRUE	FALSE
chr21	41953375	T	A	ENST00000380486	ENSG00000157617	C2CD2
chr21	41953381	C	A	ENST00000380486	ENSG00000157617	C2CD2
chr21	41953387	C	A	ENST00000380486	ENSG00000157617	C2CD2
chr21	41953390	C	A	ENST00000380486	ENSG00000157617	C2CD2
chr21	41953406	C	T	ENST00000380486	ENSG00000157617	C2CD2
chr21	41953407	C	T	ENST00000380486	ENSG00000157617	C2CD2
chr21	41953417	G	A	ENST00000380486	ENSG00000157617	C2CD2
chr21	41953418	C	T	ENST00000380486	ENSG00000157617	C2CD2
chr21	41953419	C	T	ENST00000380486	ENSG00000157617	C2CD2
chr21	41953423	G	A	ENST00000380486	ENSG00000157617	C2CD2
chr21	41953430	C	T	ENST00000380486	ENSG00000157617	C2CD2
chr21	41953431	C	T	ENST00000380486	ENSG00000157617	C2CD2
chr21	41953451	C	T	ENST00000380486	ENSG00000157617	C2CD2	TRUE	TRUE
chr21	41953452	C	T	ENST00000380486	ENSG00000157617	C2CD2	TRUE	TRUE
chr21	41953489	C	A	ENST00000380486	ENSG00000157617	C2CD2	TRUE	TRUE
chr21	41953492	C	A	ENST00000380486	ENSG00000157617	C2CD2	TRUE	TRUE
chr21	41953498	C	A	ENST00000380486	ENSG00000157617	C2CD2	TRUE	TRUE
chr21	41953513	G	A	ENST00000380486	ENSG00000157617	C2CD2	TRUE	TRUE
chr21	41953519	G	A	ENST00000380486	ENSG00000157617	C2CD2	TRUE	TRUE
chr21	41953525	G	A	ENST00000380486	ENSG00000157617	C2CD2	TRUE	TRUE
chr21	41953541	C	T	ENST00000380486	ENSG00000157617	C2CD2	TRUE	TRUE
chr21	41953542	C	T	ENST00000380486	ENSG00000157617	C2CD2	TRUE	TRUE
chr21	41953546	G	A	ENST00000380486	ENSG00000157617	C2CD2	TRUE	TRUE
chr21	41953553	G	C	ENST00000380486	ENSG00000157617	C2CD2	TRUE	TRUE
chr21	41953553	G	T	ENST00000380486	ENSG00000157617	C2CD2	TRUE	TRUE
chr21	41953590	G	T	ENST00000380486	ENSG00000157617	C2CD2	TRUE	FALSE
chr21	41953604	C	T	ENST00000380486	ENSG00000157617	C2CD2	FALSE	FALSE
chr21	41953605	C	T	ENST00000380486	ENSG00000157617	C2CD2	FALSE	FALSE
chr21	41953609	G	A	ENST00000380486	ENSG00000157617	C2CD2	FALSE	FALSE
chr21	41953615	C	A	ENST00000380486	ENSG00000157617	C2CD2	FALSE	FALSE
chr21	41953622	C	T	ENST00000380486	ENSG00000157617	C2CD2	FALSE	FALSE
chr21	41953623	C	T	ENST00000380486	ENSG00000157617	C2CD2	FALSE	FALSE
chr21	41953626	G	T	ENST00000380486	ENSG00000157617	C2CD2	FALSE	FALSE
chr21	41990909	G	A	ENST00000310826	ENSG00000173276	ZBTB21	FALSE	FALSE
chr21	41990912	C	A	ENST00000310826	ENSG00000173276	ZBTB21	FALSE	FALSE
chr21	41990919	C	T	ENST00000310826	ENSG00000173276	ZBTB21	FALSE	FALSE
chr21	41990920	C	T	ENST00000310826	ENSG00000173276	ZBTB21	FALSE	FALSE
chr21	41990939	T	A	ENST00000310826	ENSG00000173276	ZBTB21	FALSE	FALSE
chr21	41990952	G	T	ENST00000310826	ENSG00000173276	ZBTB21	FALSE	FALSE
chr21	41990960	T	A	ENST00000310826	ENSG00000173276	ZBTB21	FALSE	FALSE
chr21	41990961	A	T	ENST00000310826	ENSG00000173276	ZBTB21	FALSE	FALSE
chr21	41990972	G	A	ENST00000310826	ENSG00000173276	ZBTB21	FALSE	FALSE
chr21	41990975	T	A	ENST00000310826	ENSG00000173276	ZBTB21	FALSE	FALSE
chr21	41990978	T	A	ENST00000310826	ENSG00000173276	ZBTB21	FALSE	FALSE
chr21	41990992	G	C	ENST00000310826	ENSG00000173276	ZBTB21	FALSE	FALSE
chr21	41990992	G	T	ENST00000310826	ENSG00000173276	ZBTB21	FALSE	FALSE
chr21	41991009	G	C	ENST00000310826	ENSG00000173276	ZBTB21	FALSE	FALSE
chr21	41991009	G	T	ENST00000310826	ENSG00000173276	ZBTB21	FALSE	FALSE
chr21	41991025	G	C	ENST00000310826	ENSG00000173276	ZBTB21	FALSE	FALSE
chr21	41991025	G	T	ENST00000310826	ENSG00000173276	ZBTB21	FALSE	FALSE
chr21	41991029	C	A	ENST00000310826	ENSG00000173276	ZBTB21	FALSE	FALSE
chr21	41991032	G	A	ENST00000310826	ENSG00000173276	ZBTB21	FALSE	FALSE
chr21	41991047	T	A	ENST00000310826	ENSG00000173276	ZBTB21	FALSE	FALSE
chr21	41991050	C	A	ENST00000310826	ENSG00000173276	ZBTB21	FALSE	FALSE
chr21	41991071	C	A	ENST00000310826	ENSG00000173276	ZBTB21	FALSE	FALSE
chr21	41991098	C	A	ENST00000310826	ENSG00000173276	ZBTB21	FALSE	FALSE
chr21	41991107	G	A	ENST00000310826	ENSG00000173276	ZBTB21	FALSE	FALSE
chr21	41991113	T	A	ENST00000310826	ENSG00000173276	ZBTB21	FALSE	FALSE
chr21	41991171	G	T	ENST00000310826	ENSG00000173276	ZBTB21	FALSE	FALSE
chr21	41991179	C	A	ENST00000310826	ENSG00000173276	ZBTB21	FALSE	FALSE
chr21	41991185	C	A	ENST00000310826	ENSG00000173276	ZBTB21	FALSE	FALSE
chr21	41991188	T	A	ENST00000310826	ENSG00000173276	ZBTB21	FALSE	FALSE
chr21	41991196	G	T	ENST00000310826	ENSG00000173276	ZBTB21	FALSE	FALSE
chr21	41991200	C	A	ENST00000310826	ENSG00000173276	ZBTB21	FALSE	FALSE
chr21	41991203	C	A	ENST00000310826	ENSG00000173276	ZBTB21	FALSE	FALSE
chr21	41991205	G	C	ENST00000310826	ENSG00000173276	ZBTB21	FALSE	FALSE
chr21	41991205	G	T	ENST00000310826	ENSG00000173276	ZBTB21	FALSE	FALSE
chr21	41991212	G	A	ENST00000310826	ENSG00000173276	ZBTB21	FALSE	FALSE
chr21	41991223	G	T	ENST00000310826	ENSG00000173276	ZBTB21	FALSE	FALSE
chr21	41991227	G	A	ENST00000310826	ENSG00000173276	ZBTB21	FALSE	FALSE
chr21	41991237	C	T	ENST00000310826	ENSG00000173276	ZBTB21	FALSE	FALSE
chr21	41991238	C	T	ENST00000310826	ENSG00000173276	ZBTB21	FALSE	FALSE
chr21	41991245	G	A	ENST00000310826	ENSG00000173276	ZBTB21	FALSE	FALSE
chr21	41991266	T	A	ENST00000310826	ENSG00000173276	ZBTB21	FALSE	FALSE
chr21	41991270	G	T	ENST00000310826	ENSG00000173276	ZBTB21	FALSE	FALSE
chr21	41991279	A	T	ENST00000310826	ENSG00000173276	ZBTB21	FALSE	FALSE
chr21	41991293	T	A	ENST00000310826	ENSG00000173276	ZBTB21	FALSE	FALSE
chr21	41991300	G	T	ENST00000310826	ENSG00000173276	ZBTB21	FALSE	FALSE
chr21	41991311	C	A	ENST00000310826	ENSG00000173276	ZBTB21	FALSE	FALSE
chr21	41991314	G	A	ENST00000310826	ENSG00000173276	ZBTB21	FALSE	FALSE
chr21	41991323	C	A	ENST00000310826	ENSG00000173276	ZBTB21	FALSE	FALSE
chr21	41991329	G	A	ENST00000310826	ENSG00000173276	ZBTB21	FALSE	FALSE
chr21	41991332	T	A	ENST00000310826	ENSG00000173276	ZBTB21	FALSE	FALSE
chr21	41991350	T	A	ENST00000310826	ENSG00000173276	ZBTB21	FALSE	FALSE
chr21	41991354	A	T	ENST00000310826	ENSG00000173276	ZBTB21	FALSE	FALSE
chr21	41991359	T	A	ENST00000310826	ENSG00000173276	ZBTB21	FALSE	FALSE
chr21	41991362	C	A	ENST00000310826	ENSG00000173276	ZBTB21	FALSE	FALSE
chr21	41991363	G	T	ENST00000310826	ENSG00000173276	ZBTB21	FALSE	FALSE
chr21	41991369	C	T	ENST00000310826	ENSG00000173276	ZBTB21	FALSE	FALSE
chr21	41991370	C	T	ENST00000310826	ENSG00000173276	ZBTB21	FALSE	FALSE
chr21	41991383	C	A	ENST00000310826	ENSG00000173276	ZBTB21	FALSE	FALSE
chr21	41991386	T	A	ENST00000310826	ENSG00000173276	ZBTB21	FALSE	FALSE
chr21	41991401	C	A	ENST00000310826	ENSG00000173276	ZBTB21	FALSE	FALSE
chr21	41991404	T	A	ENST00000310826	ENSG00000173276	ZBTB21	FALSE	FALSE
chr21	41991422	C	A	ENST00000310826	ENSG00000173276	ZBTB21	FALSE	FALSE
chr21	41991431	C	A	ENST00000310826	ENSG00000173276	ZBTB21	FALSE	FALSE
chr21	41991434	C	A	ENST00000310826	ENSG00000173276	ZBTB21	FALSE	FALSE
chr21	41991437	C	A	ENST00000310826	ENSG00000173276	ZBTB21	FALSE	FALSE
chr21	41991443	C	A	ENST00000310826	ENSG00000173276	ZBTB21	FALSE	FALSE
chr21	41991446	C	A	ENST00000310826	ENSG00000173276	ZBTB21	FALSE	FALSE
chr21	41991455	C	A	ENST00000310826	ENSG00000173276	ZBTB21	FALSE	FALSE
chr21	41991458	C	A	ENST00000310826	ENSG00000173276	ZBTB21	FALSE	FALSE
chr21	41991461	T	A	ENST00000310826	ENSG00000173276	ZBTB21	FALSE	FALSE
chr21	41991467	G	A	ENST00000310826	ENSG00000173276	ZBTB21	FALSE	FALSE
chr21	41991473	T	A	ENST00000310826	ENSG00000173276	ZBTB21	FALSE	FALSE
chr21	41991479	G	A	ENST00000310826	ENSG00000173276	ZBTB21	FALSE	FALSE
chr21	41991482	T	A	ENST00000310826	ENSG00000173276	ZBTB21	FALSE	FALSE
chr21	41991500	C	A	ENST00000310826	ENSG00000173276	ZBTB21	FALSE	FALSE
chr21	41991507	A	T	ENST00000310826	ENSG00000173276	ZBTB21	FALSE	FALSE
chr21	41991521	C	A	ENST00000310826	ENSG00000173276	ZBTB21	FALSE	FALSE
chr21	41991523	G	T	ENST00000310826	ENSG00000173276	ZBTB21	FALSE	FALSE
chr21	41991539	G	A	ENST00000310826	ENSG00000173276	ZBTB21	FALSE	FALSE
chr21	41991542	C	A	ENST00000310826	ENSG00000173276	ZBTB21	FALSE	FALSE
chr21	41991544	G	C	ENST00000310826	ENSG00000173276	ZBTB21	FALSE	FALSE
chr21	41991544	G	T	ENST00000310826	ENSG00000173276	ZBTB21	FALSE	FALSE
chr21	41991572	T	A	ENST00000310826	ENSG00000173276	ZBTB21	FALSE	FALSE
chr21	41991596	T	A	ENST00000310826	ENSG00000173276	ZBTB21	FALSE	FALSE
chr21	41991605	C	A	ENST00000310826	ENSG00000173276	ZBTB21	FALSE	FALSE
chr21	41991611	G	A	ENST00000310826	ENSG00000173276	ZBTB21	FALSE	FALSE
chr21	41991617	G	A	ENST00000310826	ENSG00000173276	ZBTB21	FALSE	FALSE
chr21	41991625	G	C	ENST00000310826	ENSG00000173276	ZBTB21	FALSE	FALSE
chr21	41991625	G	T	ENST00000310826	ENSG00000173276	ZBTB21	FALSE	FALSE
chr21	41991655	A	T	ENST00000310826	ENSG00000173276	ZBTB21	FALSE	FALSE
chr21	41991664	A	T	ENST00000310826	ENSG00000173276	ZBTB21	FALSE	FALSE
chr21	41991677	C	A	ENST00000310826	ENSG00000173276	ZBTB21	FALSE	FALSE
chr21	41991698	G	A	ENST00000310826	ENSG00000173276	ZBTB21	FALSE	FALSE
chr21	41991710	C	A	ENST00000310826	ENSG00000173276	ZBTB21	FALSE	FALSE
chr21	41991716	G	A	ENST00000310826	ENSG00000173276	ZBTB21	FALSE	FALSE
chr21	41991723	C	T	ENST00000310826	ENSG00000173276	ZBTB21	FALSE	FALSE
chr21	41991724	C	T	ENST00000310826	ENSG00000173276	ZBTB21	FALSE	FALSE
chr21	41991743	T	A	ENST00000310826	ENSG00000173276	ZBTB21	FALSE	FALSE
chr21	41991756	G	T	ENST00000310826	ENSG00000173276	ZBTB21	FALSE	FALSE
chr21	41991761	C	A	ENST00000310826	ENSG00000173276	ZBTB21	FALSE	FALSE
chr21	41991765	G	T	ENST00000310826	ENSG00000173276	ZBTB21	FALSE	FALSE
chr21	41991776	T	A	ENST00000310826	ENSG00000173276	ZBTB21	FALSE	FALSE
chr21	41991779	T	A	ENST00000310826	ENSG00000173276	ZBTB21	FALSE	FALSE
chr21	41991780	A	C	ENST00000310826	ENSG00000173276	ZBTB21	FALSE	FALSE
chr21	41991780	A	T	ENST00000310826	ENSG00000173276	ZBTB21	FALSE	FALSE
chr21	41991785	C	A	ENST00000310826	ENSG00000173276	ZBTB21	FALSE	FALSE
chr21	41991786	A	T	ENST00000310826	ENSG00000173276	ZBTB21	FALSE	FALSE
chr21	41991791	T	A	ENST00000310826	ENSG00000173276	ZBTB21	FALSE	FALSE
chr21	41991797	C	A	ENST00000310826	ENSG00000173276	ZBTB21	FALSE	FALSE
chr21	41991803	C	A	ENST00000310826	ENSG00000173276	ZBTB21	FALSE	FALSE
chr21	41991806	G	A	ENST00000310826	ENSG00000173276	ZBTB21	FALSE	FALSE
chr21	41991809	T	A	ENST00000310826	ENSG00000173276	ZBTB21	FALSE	FALSE
chr21	41991815	C	A	ENST00000310826	ENSG00000173276	ZBTB21	FALSE	FALSE
chr21	41991820	G	T	ENST00000310826	ENSG00000173276	ZBTB21	FALSE	FALSE
chr21	41991837	G	T	ENST00000310826	ENSG00000173276	ZBTB21	FALSE	FALSE
chr21	41991840	G	C	ENST00000310826	ENSG00000173276	ZBTB21	FALSE	FALSE
chr21	41991840	G	T	ENST00000310826	ENSG00000173276	ZBTB21	FALSE	FALSE
chr21	41991846	G	T	ENST00000310826	ENSG00000173276	ZBTB21	FALSE	FALSE
chr21	41991864	G	T	ENST00000310826	ENSG00000173276	ZBTB21	FALSE	FALSE
chr21	41991875	C	A	ENST00000310826	ENSG00000173276	ZBTB21	FALSE	FALSE
chr21	41991884	C	A	ENST00000310826	ENSG00000173276	ZBTB21	FALSE	FALSE
chr21	41991887	G	A	ENST00000310826	ENSG00000173276	ZBTB21	FALSE	FALSE
chr21	41991890	C	A	ENST00000310826	ENSG00000173276	ZBTB21	FALSE	FALSE
chr21	41991908	T	A	ENST00000310826	ENSG00000173276	ZBTB21	FALSE	FALSE
chr21	41991915	A	T	ENST00000310826	ENSG00000173276	ZBTB21	FALSE	FALSE
chr21	41991924	G	T	ENST00000310826	ENSG00000173276	ZBTB21	FALSE	FALSE
chr21	41991929	G	A	ENST00000310826	ENSG00000173276	ZBTB21	FALSE	FALSE
chr21	41991930	G	C	ENST00000310826	ENSG00000173276	ZBTB21	FALSE	FALSE
chr21	41991930	G	T	ENST00000310826	ENSG00000173276	ZBTB21	FALSE	FALSE
chr21	41991938	C	A	ENST00000310826	ENSG00000173276	ZBTB21	FALSE	FALSE
chr21	41991941	T	A	ENST00000310826	ENSG00000173276	ZBTB21	FALSE	FALSE
chr21	41991947	C	A	ENST00000310826	ENSG00000173276	ZBTB21	FALSE	FALSE
chr21	41991974	C	A	ENST00000310826	ENSG00000173276	ZBTB21	FALSE	FALSE
chr21	41991977	T	A	ENST00000310826	ENSG00000173276	ZBTB21	FALSE	FALSE
chr21	41991983	T	A	ENST00000310826	ENSG00000173276	ZBTB21	FALSE	FALSE
chr21	41991992	T	A	ENST00000310826	ENSG00000173276	ZBTB21	FALSE	FALSE
chr21	41992001	C	A	ENST00000310826	ENSG00000173276	ZBTB21	FALSE	FALSE
chr21	41992010	T	A	ENST00000310826	ENSG00000173276	ZBTB21	FALSE	FALSE
chr21	41992013	C	A	ENST00000310826	ENSG00000173276	ZBTB21	FALSE	FALSE
chr21	41992016	C	A	ENST00000310826	ENSG00000173276	ZBTB21	FALSE	FALSE
chr21	41992028	T	A	ENST00000310826	ENSG00000173276	ZBTB21	FALSE	FALSE
chr21	41992037	G	A	ENST00000310826	ENSG00000173276	ZBTB21	FALSE	FALSE
chr21	41992040	T	A	ENST00000310826	ENSG00000173276	ZBTB21	FALSE	FALSE
chr21	41992046	G	A	ENST00000310826	ENSG00000173276	ZBTB21	FALSE	FALSE
chr21	41992059	G	C	ENST00000310826	ENSG00000173276	ZBTB21	FALSE	FALSE
chr21	41992059	G	T	ENST00000310826	ENSG00000173276	ZBTB21	FALSE	FALSE
chr21	41992067	T	A	ENST00000310826	ENSG00000173276	ZBTB21	FALSE	FALSE
chr21	41992070	C	A	ENST00000310826	ENSG00000173276	ZBTB21	FALSE	FALSE
chr21	41992071	G	T	ENST00000310826	ENSG00000173276	ZBTB21	FALSE	FALSE
chr21	41992074	G	C	ENST00000310826	ENSG00000173276	ZBTB21	FALSE	FALSE
chr21	41992074	G	T	ENST00000310826	ENSG00000173276	ZBTB21	FALSE	FALSE
chr21	41992080	A	T	ENST00000310826	ENSG00000173276	ZBTB21	FALSE	FALSE
chr21	41992086	G	C	ENST00000310826	ENSG00000173276	ZBTB21	FALSE	FALSE
chr21	41992086	G	T	ENST00000310826	ENSG00000173276	ZBTB21	FALSE	FALSE
chr21	41992094	C	A	ENST00000310826	ENSG00000173276	ZBTB21	FALSE	FALSE
chr21	41992097	T	A	ENST00000310826	ENSG00000173276	ZBTB21	FALSE	FALSE
chr21	41992103	G	A	ENST00000310826	ENSG00000173276	ZBTB21	FALSE	FALSE
chr21	41992109	T	A	ENST00000310826	ENSG00000173276	ZBTB21	FALSE	FALSE
chr21	41992111	A	T	ENST00000310826	ENSG00000173276	ZBTB21	FALSE	FALSE
chr21	41992121	T	A	ENST00000310826	ENSG00000173276	ZBTB21	FALSE	FALSE
chr21	41992130	G	A	ENST00000310826	ENSG00000173276	ZBTB21	FALSE	FALSE
chr21	41992133	G	A	ENST00000310826	ENSG00000173276	ZBTB21	FALSE	FALSE
chr21	41992139	G	A	ENST00000310826	ENSG00000173276	ZBTB21	FALSE	FALSE
chr21	41992151	G	A	ENST00000310826	ENSG00000173276	ZBTB21	FALSE	FALSE
chr21	41992154	C	A	ENST00000310826	ENSG00000173276	ZBTB21	FALSE	FALSE
chr21	41992157	G	A	ENST00000310826	ENSG00000173276	ZBTB21	FALSE	FALSE
chr21	41992169	T	A	ENST00000310826	ENSG00000173276	ZBTB21	FALSE	FALSE
chr21	41992180	A	C	ENST00000310826	ENSG00000173276	ZBTB21	FALSE	FALSE
chr21	41992180	A	T	ENST00000310826	ENSG00000173276	ZBTB21	FALSE	FALSE
chr21	41992184	T	A	ENST00000310826	ENSG00000173276	ZBTB21	FALSE	FALSE
chr21	41992199	T	A	ENST00000310826	ENSG00000173276	ZBTB21	FALSE	FALSE
chr21	41992202	T	A	ENST00000310826	ENSG00000173276	ZBTB21	FALSE	FALSE
chr21	41992208	C	A	ENST00000310826	ENSG00000173276	ZBTB21	FALSE	FALSE
chr21	41992211	T	A	ENST00000310826	ENSG00000173276	ZBTB21	FALSE	FALSE
chr21	41992214	C	A	ENST00000310826	ENSG00000173276	ZBTB21	FALSE	FALSE
chr21	41992217	T	A	ENST00000310826	ENSG00000173276	ZBTB21	FALSE	FALSE
chr21	41992235	T	A	ENST00000310826	ENSG00000173276	ZBTB21	FALSE	FALSE
chr21	41992238	T	A	ENST00000310826	ENSG00000173276	ZBTB21	FALSE	FALSE
chr21	41992241	G	A	ENST00000310826	ENSG00000173276	ZBTB21	FALSE	FALSE
chr21	41992247	T	A	ENST00000310826	ENSG00000173276	ZBTB21	FALSE	FALSE
chr21	41992250	C	A	ENST00000310826	ENSG00000173276	ZBTB21	FALSE	FALSE
chr21	41992255	A	T	ENST00000310826	ENSG00000173276	ZBTB21	FALSE	FALSE
chr21	41992267	G	C	ENST00000310826	ENSG00000173276	ZBTB21	FALSE	FALSE
chr21	41992267	G	T	ENST00000310826	ENSG00000173276	ZBTB21	FALSE	FALSE
chr21	41992282	G	C	ENST00000310826	ENSG00000173276	ZBTB21	FALSE	FALSE
chr21	41992282	G	T	ENST00000310826	ENSG00000173276	ZBTB21	FALSE	FALSE
chr21	41992292	T	A	ENST00000310826	ENSG00000173276	ZBTB21	FALSE	FALSE
chr21	41992307	G	A	ENST00000310826	ENSG00000173276	ZBTB21	FALSE	FALSE
chr21	41992313	G	A	ENST00000310826	ENSG00000173276	ZBTB21	FALSE	FALSE
chr21	41992314	A	T	ENST00000310826	ENSG00000173276	ZBTB21	FALSE	FALSE
chr21	41992323	C	T	ENST00000310826	ENSG00000173276	ZBTB21	FALSE	FALSE
chr21	41992324	C	T	ENST00000310826	ENSG00000173276	ZBTB21	FALSE	FALSE
chr21	41992331	T	A	ENST00000310826	ENSG00000173276	ZBTB21	FALSE	FALSE
chr21	41992352	T	A	ENST00000310826	ENSG00000173276	ZBTB21	FALSE	FALSE
chr21	41992356	A	T	ENST00000310826	ENSG00000173276	ZBTB21	FALSE	FALSE
chr21	41992365	A	T	ENST00000310826	ENSG00000173276	ZBTB21	FALSE	FALSE
chr21	41992371	G	C	ENST00000310826	ENSG00000173276	ZBTB21	FALSE	FALSE
chr21	41992371	G	T	ENST00000310826	ENSG00000173276	ZBTB21	FALSE	FALSE
chr21	41992379	T	A	ENST00000310826	ENSG00000173276	ZBTB21	FALSE	FALSE
chr21	41992382	C	A	ENST00000310826	ENSG00000173276	ZBTB21	FALSE	FALSE
chr21	41992392	G	C	ENST00000310826	ENSG00000173276	ZBTB21	FALSE	FALSE
chr21	41992392	G	T	ENST00000310826	ENSG00000173276	ZBTB21	FALSE	FALSE
chr21	41992426	G	C	ENST00000310826	ENSG00000173276	ZBTB21	FALSE	FALSE
chr21	41992426	G	T	ENST00000310826	ENSG00000173276	ZBTB21	FALSE	FALSE
chr21	41992430	T	A	ENST00000310826	ENSG00000173276	ZBTB21	FALSE	FALSE
chr21	41992439	T	A	ENST00000310826	ENSG00000173276	ZBTB21	FALSE	FALSE
chr21	41992443	G	T	ENST00000310826	ENSG00000173276	ZBTB21	FALSE	FALSE
chr21	41992451	T	A	ENST00000310826	ENSG00000173276	ZBTB21	FALSE	FALSE
chr21	41992452	G	T	ENST00000310826	ENSG00000173276	ZBTB21	FALSE	FALSE
chr21	41992457	T	A	ENST00000310826	ENSG00000173276	ZBTB21	FALSE	FALSE
chr21	41992463	T	A	ENST00000310826	ENSG00000173276	ZBTB21	FALSE	FALSE
chr21	41992466	T	A	ENST00000310826	ENSG00000173276	ZBTB21	FALSE	FALSE
chr21	41992475	T	A	ENST00000310826	ENSG00000173276	ZBTB21	FALSE	FALSE
chr21	41992484	C	A	ENST00000310826	ENSG00000173276	ZBTB21	FALSE	FALSE
chr21	41992486	A	T	ENST00000310826	ENSG00000173276	ZBTB21	FALSE	FALSE
chr21	41992490	C	A	ENST00000310826	ENSG00000173276	ZBTB21	FALSE	FALSE
chr21	41992499	C	A	ENST00000310826	ENSG00000173276	ZBTB21	FALSE	FALSE
chr21	41992505	T	A	ENST00000310826	ENSG00000173276	ZBTB21	FALSE	FALSE
chr21	41992510	A	T	ENST00000310826	ENSG00000173276	ZBTB21	FALSE	FALSE
chr21	41992552	G	C	ENST00000310826	ENSG00000173276	ZBTB21	FALSE	FALSE
chr21	41992552	G	T	ENST00000310826	ENSG00000173276	ZBTB21	FALSE	FALSE
chr21	41992559	C	A	ENST00000310826	ENSG00000173276	ZBTB21	FALSE	FALSE
chr21	41992562	C	A	ENST00000310826	ENSG00000173276	ZBTB21	FALSE	FALSE
chr21	41992574	C	A	ENST00000310826	ENSG00000173276	ZBTB21	FALSE	FALSE
chr21	41992576	G	C	ENST00000310826	ENSG00000173276	ZBTB21	FALSE	FALSE
chr21	41992576	G	T	ENST00000310826	ENSG00000173276	ZBTB21	FALSE	FALSE
chr21	41992595	C	A	ENST00000310826	ENSG00000173276	ZBTB21	FALSE	FALSE
chr21	41992604	T	A	ENST00000310826	ENSG00000173276	ZBTB21	FALSE	FALSE
chr21	41992606	A	C	ENST00000310826	ENSG00000173276	ZBTB21	FALSE	FALSE
chr21	41992606	A	T	ENST00000310826	ENSG00000173276	ZBTB21	FALSE	FALSE
chr21	41992610	T	A	ENST00000310826	ENSG00000173276	ZBTB21	FALSE	FALSE
chr21	41992613	T	A	ENST00000310826	ENSG00000173276	ZBTB21	FALSE	FALSE
chr21	41992621	A	T	ENST00000310826	ENSG00000173276	ZBTB21	FALSE	FALSE
chr21	41992625	T	A	ENST00000310826	ENSG00000173276	ZBTB21	FALSE	FALSE
chr21	41992628	G	A	ENST00000310826	ENSG00000173276	ZBTB21	FALSE	FALSE
chr21	41992637	G	A	ENST00000310826	ENSG00000173276	ZBTB21	FALSE	FALSE
chr21	41992649	T	A	ENST00000310826	ENSG00000173276	ZBTB21	FALSE	FALSE
chr21	41992661	T	A	ENST00000310826	ENSG00000173276	ZBTB21	FALSE	FALSE
chr21	41992673	T	A	ENST00000310826	ENSG00000173276	ZBTB21	FALSE	FALSE
chr21	41992676	G	A	ENST00000310826	ENSG00000173276	ZBTB21	FALSE	FALSE
chr21	41992685	C	A	ENST00000310826	ENSG00000173276	ZBTB21	FALSE	FALSE
chr21	41992691	T	A	ENST00000310826	ENSG00000173276	ZBTB21	FALSE	FALSE
chr21	41992706	T	A	ENST00000310826	ENSG00000173276	ZBTB21	FALSE	FALSE
chr21	41992714	G	T	ENST00000310826	ENSG00000173276	ZBTB21	FALSE	FALSE
chr21	41992717	G	T	ENST00000310826	ENSG00000173276	ZBTB21	FALSE	FALSE
chr21	41992723	G	C	ENST00000310826	ENSG00000173276	ZBTB21	FALSE	FALSE
chr21	41992723	G	T	ENST00000310826	ENSG00000173276	ZBTB21	FALSE	FALSE
chr21	41992751	C	A	ENST00000310826	ENSG00000173276	ZBTB21	FALSE	FALSE
chr21	41992774	G	T	ENST00000310826	ENSG00000173276	ZBTB21	FALSE	FALSE
chr21	41992783	G	T	ENST00000310826	ENSG00000173276	ZBTB21	FALSE	FALSE
chr21	41992802	C	A	ENST00000310826	ENSG00000173276	ZBTB21	FALSE	FALSE
chr21	41992808	T	A	ENST00000310826	ENSG00000173276	ZBTB21	FALSE	FALSE
chr21	41992820	C	A	ENST00000310826	ENSG00000173276	ZBTB21	FALSE	FALSE
chr21	41992838	C	A	ENST00000310826	ENSG00000173276	ZBTB21	FALSE	FALSE
chr21	41992841	C	A	ENST00000310826	ENSG00000173276	ZBTB21	FALSE	FALSE
chr21	41992852	G	C	ENST00000310826	ENSG00000173276	ZBTB21	FALSE	FALSE
chr21	41992852	G	T	ENST00000310826	ENSG00000173276	ZBTB21	FALSE	FALSE
chr21	41992856	G	A	ENST00000310826	ENSG00000173276	ZBTB21	FALSE	FALSE
chr21	41992889	G	A	ENST00000310826	ENSG00000173276	ZBTB21	FALSE	FALSE
chr21	41992898	G	A	ENST00000310826	ENSG00000173276	ZBTB21	FALSE	FALSE
chr21	41992922	T	A	ENST00000310826	ENSG00000173276	ZBTB21	FALSE	FALSE
chr21	41992925	C	A	ENST00000310826	ENSG00000173276	ZBTB21	FALSE	FALSE
chr21	41992929	A	T	ENST00000310826	ENSG00000173276	ZBTB21	FALSE	FALSE
chr21	41992937	T	A	ENST00000310826	ENSG00000173276	ZBTB21	FALSE	FALSE
chr21	41992939	A	C	ENST00000310826	ENSG00000173276	ZBTB21	FALSE	FALSE
chr21	41992939	A	T	ENST00000310826	ENSG00000173276	ZBTB21	FALSE	FALSE
chr21	41992945	G	C	ENST00000310826	ENSG00000173276	ZBTB21	FALSE	FALSE
chr21	41992945	G	T	ENST00000310826	ENSG00000173276	ZBTB21	FALSE	FALSE
chr21	41992949	T	A	ENST00000310826	ENSG00000173276	ZBTB21	FALSE	FALSE
chr21	41992952	G	A	ENST00000310826	ENSG00000173276	ZBTB21	FALSE	FALSE
chr21	41992957	A	C	ENST00000310826	ENSG00000173276	ZBTB21	FALSE	FALSE
chr21	41992957	A	T	ENST00000310826	ENSG00000173276	ZBTB21	FALSE	FALSE
chr21	41992962	A	T	ENST00000310826	ENSG00000173276	ZBTB21	FALSE	FALSE
chr21	41992966	A	T	ENST00000310826	ENSG00000173276	ZBTB21	FALSE	FALSE
chr21	41992996	G	T	ENST00000310826	ENSG00000173276	ZBTB21	FALSE	FALSE
chr21	41993002	G	C	ENST00000310826	ENSG00000173276	ZBTB21	FALSE	FALSE
chr21	41993002	G	T	ENST00000310826	ENSG00000173276	ZBTB21	FALSE	FALSE
chr21	41993006	C	A	ENST00000310826	ENSG00000173276	ZBTB21	FALSE	FALSE
chr21	41993009	G	A	ENST00000310826	ENSG00000173276	ZBTB21	FALSE	FALSE
chr21	41993018	T	A	ENST00000310826	ENSG00000173276	ZBTB21	FALSE	FALSE
chr21	41993020	A	T	ENST00000310826	ENSG00000173276	ZBTB21	FALSE	FALSE
chr21	41993035	G	C	ENST00000310826	ENSG00000173276	ZBTB21	FALSE	FALSE
chr21	41993035	G	T	ENST00000310826	ENSG00000173276	ZBTB21	FALSE	FALSE
chr21	41993037	A	C	ENST00000310826	ENSG00000173276	ZBTB21	FALSE	FALSE
chr21	41993037	A	T	ENST00000310826	ENSG00000173276	ZBTB21	FALSE	FALSE
chr21	41993051	G	A	ENST00000310826	ENSG00000173276	ZBTB21	FALSE	FALSE
chr21	41993062	G	T	ENST00000310826	ENSG00000173276	ZBTB21	FALSE	FALSE
chr21	41993065	A	T	ENST00000310826	ENSG00000173276	ZBTB21	FALSE	FALSE
chr21	41993068	G	C	ENST00000310826	ENSG00000173276	ZBTB21	FALSE	FALSE
chr21	41993068	G	T	ENST00000310826	ENSG00000173276	ZBTB21	FALSE	FALSE
chr21	41993075	T	A	ENST00000310826	ENSG00000173276	ZBTB21	FALSE	FALSE
chr21	41993087	T	A	ENST00000310826	ENSG00000173276	ZBTB21	FALSE	FALSE
chr21	41993117	G	A	ENST00000310826	ENSG00000173276	ZBTB21	FALSE	FALSE
chr21	41993123	C	A	ENST00000310826	ENSG00000173276	ZBTB21	FALSE	FALSE
chr21	41993135	C	A	ENST00000310826	ENSG00000173276	ZBTB21	FALSE	FALSE
chr21	41993152	A	C	ENST00000310826	ENSG00000173276	ZBTB21	FALSE	FALSE
chr21	41993152	A	T	ENST00000310826	ENSG00000173276	ZBTB21	FALSE	FALSE
chr21	41993158	A	C	ENST00000310826	ENSG00000173276	ZBTB21	FALSE	FALSE
chr21	41993158	A	T	ENST00000310826	ENSG00000173276	ZBTB21	FALSE	FALSE
chr21	41993162	T	A	ENST00000310826	ENSG00000173276	ZBTB21	FALSE	FALSE
chr21	41993164	G	C	ENST00000310826	ENSG00000173276	ZBTB21	FALSE	FALSE
chr21	41993164	G	T	ENST00000310826	ENSG00000173276	ZBTB21	FALSE	FALSE
chr21	41993166	A	C	ENST00000310826	ENSG00000173276	ZBTB21	FALSE	FALSE
chr21	41993166	A	T	ENST00000310826	ENSG00000173276	ZBTB21	FALSE	FALSE
chr21	41993169	G	C	ENST00000310826	ENSG00000173276	ZBTB21	FALSE	FALSE
chr21	41993169	G	T	ENST00000310826	ENSG00000173276	ZBTB21	FALSE	FALSE
chr21	41993173	A	T	ENST00000310826	ENSG00000173276	ZBTB21	FALSE	FALSE
chr21	41993176	A	T	ENST00000310826	ENSG00000173276	ZBTB21	FALSE	FALSE
chr21	41993183	T	A	ENST00000310826	ENSG00000173276	ZBTB21	FALSE	FALSE
chr21	41993189	C	A	ENST00000310826	ENSG00000173276	ZBTB21	FALSE	FALSE
chr21	41993195	G	A	ENST00000310826	ENSG00000173276	ZBTB21	FALSE	FALSE
chr21	41993204	C	A	ENST00000310826	ENSG00000173276	ZBTB21	FALSE	FALSE
chr21	41993207	T	A	ENST00000310826	ENSG00000173276	ZBTB21	FALSE	FALSE
chr21	41993216	C	A	ENST00000310826	ENSG00000173276	ZBTB21	FALSE	FALSE
chr21	41993219	T	A	ENST00000310826	ENSG00000173276	ZBTB21	FALSE	FALSE
chr21	41993221	A	C	ENST00000310826	ENSG00000173276	ZBTB21	FALSE	FALSE
chr21	41993221	A	T	ENST00000310826	ENSG00000173276	ZBTB21	FALSE	FALSE
chr21	41993226	A	C	ENST00000310826	ENSG00000173276	ZBTB21	FALSE	FALSE
chr21	41993226	A	T	ENST00000310826	ENSG00000173276	ZBTB21	FALSE	FALSE
chr21	41993237	C	A	ENST00000310826	ENSG00000173276	ZBTB21	FALSE	FALSE
chr21	41993239	G	C	ENST00000310826	ENSG00000173276	ZBTB21	FALSE	FALSE
chr21	41993239	G	T	ENST00000310826	ENSG00000173276	ZBTB21	FALSE	FALSE
chr21	41993242	G	C	ENST00000310826	ENSG00000173276	ZBTB21	FALSE	FALSE
chr21	41993242	G	T	ENST00000310826	ENSG00000173276	ZBTB21	FALSE	FALSE
chr21	41993247	A	T	ENST00000310826	ENSG00000173276	ZBTB21	FALSE	FALSE
chr21	41993257	A	T	ENST00000310826	ENSG00000173276	ZBTB21	FALSE	FALSE
chr21	41993276	T	A	ENST00000310826	ENSG00000173276	ZBTB21	FALSE	FALSE
chr21	41993279	T	A	ENST00000310826	ENSG00000173276	ZBTB21	FALSE	FALSE
chr21	41993281	A	T	ENST00000310826	ENSG00000173276	ZBTB21	FALSE	FALSE
chr21	41993291	C	A	ENST00000310826	ENSG00000173276	ZBTB21	FALSE	FALSE
chr21	41993300	T	A	ENST00000310826	ENSG00000173276	ZBTB21	FALSE	FALSE
chr21	41993303	C	A	ENST00000310826	ENSG00000173276	ZBTB21	FALSE	FALSE
chr21	41993306	T	A	ENST00000310826	ENSG00000173276	ZBTB21	FALSE	FALSE
chr21	41993315	G	A	ENST00000310826	ENSG00000173276	ZBTB21	FALSE	FALSE
chr21	41993333	T	A	ENST00000310826	ENSG00000173276	ZBTB21	FALSE	FALSE
chr21	41993348	C	A	ENST00000310826	ENSG00000173276	ZBTB21	FALSE	FALSE
chr21	41993351	T	A	ENST00000310826	ENSG00000173276	ZBTB21	FALSE	FALSE
chr21	41993357	G	A	ENST00000310826	ENSG00000173276	ZBTB21	FALSE	FALSE
chr21	41993366	T	A	ENST00000310826	ENSG00000173276	ZBTB21	FALSE	FALSE
chr21	41993368	G	C	ENST00000310826	ENSG00000173276	ZBTB21	FALSE	FALSE
chr21	41993368	G	T	ENST00000310826	ENSG00000173276	ZBTB21	FALSE	FALSE
chr21	41993374	A	T	ENST00000310826	ENSG00000173276	ZBTB21	FALSE	FALSE
chr21	41993387	T	A	ENST00000310826	ENSG00000173276	ZBTB21	FALSE	FALSE
chr21	41993390	T	A	ENST00000310826	ENSG00000173276	ZBTB21	FALSE	FALSE
chr21	41993395	A	T	ENST00000310826	ENSG00000173276	ZBTB21	FALSE	FALSE
chr21	41993405	T	A	ENST00000310826	ENSG00000173276	ZBTB21	FALSE	FALSE
chr21	41993419	A	T	ENST00000310826	ENSG00000173276	ZBTB21	FALSE	FALSE
chr21	41993426	C	A	ENST00000310826	ENSG00000173276	ZBTB21	FALSE	FALSE
chr21	41993435	C	A	ENST00000310826	ENSG00000173276	ZBTB21	FALSE	FALSE
chr21	41993444	T	A	ENST00000310826	ENSG00000173276	ZBTB21	FALSE	FALSE
chr21	41993448	A	C	ENST00000310826	ENSG00000173276	ZBTB21	FALSE	FALSE
chr21	41993448	A	T	ENST00000310826	ENSG00000173276	ZBTB21	FALSE	FALSE
chr21	41993468	T	A	ENST00000310826	ENSG00000173276	ZBTB21	FALSE	FALSE
chr21	41993472	C	T	ENST00000310826	ENSG00000173276	ZBTB21	FALSE	FALSE
chr21	41993473	C	T	ENST00000310826	ENSG00000173276	ZBTB21	FALSE	FALSE
chr21	41993480	T	A	ENST00000310826	ENSG00000173276	ZBTB21	FALSE	FALSE
chr21	41993483	C	A	ENST00000310826	ENSG00000173276	ZBTB21	FALSE	FALSE
chr21	41993488	A	C	ENST00000310826	ENSG00000173276	ZBTB21	FALSE	FALSE
chr21	41993488	A	T	ENST00000310826	ENSG00000173276	ZBTB21	FALSE	FALSE
chr21	41993491	G	C	ENST00000310826	ENSG00000173276	ZBTB21	FALSE	FALSE
chr21	41993491	G	T	ENST00000310826	ENSG00000173276	ZBTB21	FALSE	FALSE
chr21	41993494	A	T	ENST00000310826	ENSG00000173276	ZBTB21	FALSE	FALSE
chr21	41993510	C	A	ENST00000310826	ENSG00000173276	ZBTB21	FALSE	FALSE
chr21	41993519	T	A	ENST00000310826	ENSG00000173276	ZBTB21	FALSE	FALSE
chr21	41993534	T	A	ENST00000310826	ENSG00000173276	ZBTB21	FALSE	FALSE
chr21	41993549	T	A	ENST00000310826	ENSG00000173276	ZBTB21	FALSE	FALSE
chr21	41993597	G	A	ENST00000310826	ENSG00000173276	ZBTB21	FALSE	FALSE
chr21	41993603	G	A	ENST00000310826	ENSG00000173276	ZBTB21	FALSE	FALSE
chr21	41993615	T	A	ENST00000310826	ENSG00000173276	ZBTB21	FALSE	FALSE
chr21	41993618	C	A	ENST00000310826	ENSG00000173276	ZBTB21	FALSE	FALSE
chr21	41993621	G	A	ENST00000310826	ENSG00000173276	ZBTB21	FALSE	FALSE
chr21	41993627	C	A	ENST00000310826	ENSG00000173276	ZBTB21	FALSE	FALSE
chr21	41993633	T	A	ENST00000310826	ENSG00000173276	ZBTB21	FALSE	FALSE
chr21	41993639	G	A	ENST00000310826	ENSG00000173276	ZBTB21	FALSE	FALSE
chr21	41993640	A	T	ENST00000310826	ENSG00000173276	ZBTB21	FALSE	FALSE
chr21	41993657	T	A	ENST00000310826	ENSG00000173276	ZBTB21	FALSE	FALSE
chr21	41993660	T	A	ENST00000310826	ENSG00000173276	ZBTB21	FALSE	FALSE
chr21	41993663	G	A	ENST00000310826	ENSG00000173276	ZBTB21	FALSE	FALSE
chr21	41993675	C	A	ENST00000310826	ENSG00000173276	ZBTB21	FALSE	FALSE
chr21	41993684	C	A	ENST00000310826	ENSG00000173276	ZBTB21	FALSE	FALSE
chr21	41993696	T	A	ENST00000310826	ENSG00000173276	ZBTB21
chr21	41993699	T	A	ENST00000310826	ENSG00000173276	ZBTB21	FALSE	FALSE
chr21	41993702	T	A	ENST00000310826	ENSG00000173276	ZBTB21	FALSE	FALSE
chr21	41993709	A	T	ENST00000310826	ENSG00000173276	ZBTB21	FALSE	FALSE
chr21	41993729	G	A	ENST00000310826	ENSG00000173276	ZBTB21	FALSE	FALSE
chr21	41993738	T	A	ENST00000310826	ENSG00000173276	ZBTB21	FALSE	FALSE
chr21	41993775	A	C	ENST00000310826	ENSG00000173276	ZBTB21	FALSE	FALSE
chr21	41993775	A	T	ENST00000310826	ENSG00000173276	ZBTB21	FALSE	FALSE
chr21	41993786	C	A	ENST00000310826	ENSG00000173276	ZBTB21	FALSE	FALSE
chr21	41993789	G	A	ENST00000310826	ENSG00000173276	ZBTB21	FALSE	FALSE
chr21	41993810	T	A	ENST00000310826	ENSG00000173276	ZBTB21	FALSE	FALSE
chr21	41993813	C	A	ENST00000310826	ENSG00000173276	ZBTB21	FALSE	FALSE
chr21	41993832	A	C	ENST00000310826	ENSG00000173276	ZBTB21	FALSE	FALSE
chr21	41993832	A	T	ENST00000310826	ENSG00000173276	ZBTB21	FALSE	FALSE
chr21	41993838	G	C	ENST00000310826	ENSG00000173276	ZBTB21	FALSE	FALSE
chr21	41993838	G	T	ENST00000310826	ENSG00000173276	ZBTB21	FALSE	FALSE
chr21	41993845	A	C	ENST00000310826	ENSG00000173276	ZBTB21	FALSE	FALSE
chr21	41993845	A	T	ENST00000310826	ENSG00000173276	ZBTB21	FALSE	FALSE
chr21	41993870	C	A	ENST00000310826	ENSG00000173276	ZBTB21	FALSE	FALSE
chr21	41993871	A	T	ENST00000310826	ENSG00000173276	ZBTB21	FALSE	FALSE
chr21	41993885	G	A	ENST00000310826	ENSG00000173276	ZBTB21	FALSE	FALSE
chr21	41993897	G	A	ENST00000310826	ENSG00000173276	ZBTB21	FALSE	FALSE
chr21	41993899	G	C	ENST00000310826	ENSG00000173276	ZBTB21	FALSE	FALSE
chr21	41993899	G	T	ENST00000310826	ENSG00000173276	ZBTB21	FALSE	FALSE
chr21	41993903	C	A	ENST00000310826	ENSG00000173276	ZBTB21	FALSE	FALSE
chr21	41993909	C	A	ENST00000310826	ENSG00000173276	ZBTB21	FALSE	FALSE
chr21	41993912	T	A	ENST00000310826	ENSG00000173276	ZBTB21	FALSE	FALSE
chr21	41993923	A	C	ENST00000310826	ENSG00000173276	ZBTB21	FALSE	FALSE
chr21	41993923	A	T	ENST00000310826	ENSG00000173276	ZBTB21	FALSE	FALSE
chr21	41993930	G	A	ENST00000310826	ENSG00000173276	ZBTB21	FALSE	FALSE
chr21	41993934	G	C	ENST00000310826	ENSG00000173276	ZBTB21	FALSE	FALSE
chr21	41993934	G	T	ENST00000310826	ENSG00000173276	ZBTB21	FALSE	FALSE
chr21	41993939	C	A	ENST00000310826	ENSG00000173276	ZBTB21	FALSE	FALSE
chr21	41993953	A	T	ENST00000310826	ENSG00000173276	ZBTB21	FALSE	FALSE
chr21	41993963	T	A	ENST00000310826	ENSG00000173276	ZBTB21	FALSE	FALSE
chr21	41993972	G	A	ENST00000310826	ENSG00000173276	ZBTB21	FALSE	FALSE
chr21	41993978	T	A	ENST00000310826	ENSG00000173276	ZBTB21	FALSE	FALSE
chr21	41993981	G	A	ENST00000310826	ENSG00000173276	ZBTB21	FALSE	FALSE
chr21	41993987	C	A	ENST00000310826	ENSG00000173276	ZBTB21	FALSE	FALSE
chr21	41994006	A	T	ENST00000310826	ENSG00000173276	ZBTB21	FALSE	FALSE
chr21	41994014	G	A	ENST00000310826	ENSG00000173276	ZBTB21	FALSE	FALSE
chr21	41994017	C	A	ENST00000310826	ENSG00000173276	ZBTB21	FALSE	FALSE
chr21	41994020	T	A	ENST00000310826	ENSG00000173276	ZBTB21	FALSE	FALSE
chr21	41994029	C	A	ENST00000310826	ENSG00000173276	ZBTB21	FALSE	FALSE
chr21	41994032	C	A	ENST00000310826	ENSG00000173276	ZBTB21	FALSE	FALSE
chr21	41994075	G	C	ENST00000310826	ENSG00000173276	ZBTB21	FALSE	FALSE
chr21	41994075	G	T	ENST00000310826	ENSG00000173276	ZBTB21	FALSE	FALSE
chr21	41994085	A	C	ENST00000310826	ENSG00000173276	ZBTB21	FALSE	FALSE
chr21	41994085	A	T	ENST00000310826	ENSG00000173276	ZBTB21	FALSE	FALSE
chr21	41994089	C	A	ENST00000310826	ENSG00000173276	ZBTB21	FALSE	FALSE
chr21	41994092	C	A	ENST00000310826	ENSG00000173276	ZBTB21	FALSE	FALSE
chr21	41994109	C	A	ENST00000310826	ENSG00000173276	ZBTB21	TRUE	FALSE
chr21	41994109	C	G	ENST00000310826	ENSG00000173276	ZBTB21	TRUE	FALSE
chr21	41994109	C	T	ENST00000310826	ENSG00000173276	ZBTB21	TRUE	FALSE
chr21	41994110	T	A	ENST00000310826	ENSG00000173276	ZBTB21	TRUE	FALSE
chr21	41994110	T	C	ENST00000310826	ENSG00000173276	ZBTB21	TRUE	FALSE
chr21	41994110	T	G	ENST00000310826	ENSG00000173276	ZBTB21	TRUE	FALSE
chr21	42002895	A	C	ENST00000310826	ENSG00000173276	ZBTB21	TRUE	FALSE
chr21	42002895	A	G	ENST00000310826	ENSG00000173276	ZBTB21	TRUE	FALSE
chr21	42002895	A	T	ENST00000310826	ENSG00000173276	ZBTB21	TRUE	FALSE
chr21	42002896	C	A	ENST00000310826	ENSG00000173276	ZBTB21	TRUE	FALSE
chr21	42002896	C	G	ENST00000310826	ENSG00000173276	ZBTB21	TRUE	FALSE
chr21	42002896	C	T	ENST00000310826	ENSG00000173276	ZBTB21	TRUE	FALSE
chr21	42002962	C	A	ENST00000310826	ENSG00000173276	ZBTB21	TRUE	FALSE
chr21	42002962	C	G	ENST00000310826	ENSG00000173276	ZBTB21	TRUE	FALSE
chr21	42002962	C	T	ENST00000310826	ENSG00000173276	ZBTB21	TRUE	FALSE
chr21	42002963	T	A	ENST00000310826	ENSG00000173276	ZBTB21	TRUE	FALSE
chr21	42002963	T	C	ENST00000310826	ENSG00000173276	ZBTB21	TRUE	FALSE
chr21	42002963	T	G	ENST00000310826	ENSG00000173276	ZBTB21	TRUE	FALSE
chr21	42010250	A	C	ENST00000310826	ENSG00000173276	ZBTB21	TRUE	FALSE
chr21	42010250	A	G	ENST00000310826	ENSG00000173276	ZBTB21	TRUE	FALSE
chr21	42010250	A	T	ENST00000310826	ENSG00000173276	ZBTB21	TRUE	FALSE
chr21	42010251	C	A	ENST00000310826	ENSG00000173276	ZBTB21	TRUE	FALSE
chr21	42010251	C	G	ENST00000310826	ENSG00000173276	ZBTB21	TRUE	FALSE
chr21	42010251	C	T	ENST00000310826	ENSG00000173276	ZBTB21	TRUE	FALSE
chr21	42071330	C	A	ENST00000408910	ENSG00000177398	UMODL1	FALSE	FALSE
chr21	42071374	C	T	ENST00000408910	ENSG00000177398	UMODL1	TRUE	FALSE
chr21	42071392	G	T	ENST00000408910	ENSG00000177398	UMODL1	TRUE	TRUE
chr21	42071393	G	A	ENST00000408910	ENSG00000177398	UMODL1	FALSE	FALSE
chr21	42071393	G	C	ENST00000408910	ENSG00000177398	UMODL1	FALSE	FALSE
chr21	42071393	G	T	ENST00000408910	ENSG00000177398	UMODL1	FALSE	FALSE
chr21	42071394	T	A	ENST00000408910	ENSG00000177398	UMODL1	FALSE	FALSE
chr21	42071394	T	C	ENST00000408910	ENSG00000177398	UMODL1	FALSE	FALSE
chr21	42071394	T	G	ENST00000408910	ENSG00000177398	UMODL1	FALSE	FALSE
chr21	42076003	A	C	ENST00000408910	ENSG00000177398	UMODL1	FALSE	FALSE
chr21	42076003	A	G	ENST00000408910	ENSG00000177398	UMODL1	FALSE	FALSE
chr21	42076003	A	T	ENST00000408910	ENSG00000177398	UMODL1	FALSE	FALSE
chr21	42076004	G	A	ENST00000408910	ENSG00000177398	UMODL1	FALSE	FALSE
chr21	42076004	G	C	ENST00000408910	ENSG00000177398	UMODL1	FALSE	FALSE
chr21	42076004	G	T	ENST00000408910	ENSG00000177398	UMODL1	FALSE	FALSE
chr21	42076007	A	T	ENST00000408910	ENSG00000177398	UMODL1	TRUE	TRUE
chr21	42076023	T	A	ENST00000408910	ENSG00000177398	UMODL1	TRUE	TRUE
chr21	42076030	C	A	ENST00000408910	ENSG00000177398	UMODL1	TRUE	TRUE
chr21	42076030	C	G	ENST00000408910	ENSG00000177398	UMODL1	TRUE	TRUE
chr21	42076031	C	T	ENST00000408910	ENSG00000177398	UMODL1	TRUE	TRUE
chr21	42076039	C	A	ENST00000408910	ENSG00000177398	UMODL1	TRUE	TRUE
chr21	42076064	C	T	ENST00000408910	ENSG00000177398	UMODL1	TRUE	TRUE
chr21	42076067	A	T	ENST00000408910	ENSG00000177398	UMODL1	TRUE	TRUE
chr21	42076073	G	T	ENST00000408910	ENSG00000177398	UMODL1	TRUE	TRUE
chr21	42076082	C	T	ENST00000408910	ENSG00000177398	UMODL1	TRUE	TRUE
chr21	42076093	C	A	ENST00000408910	ENSG00000177398	UMODL1	TRUE	TRUE
chr21	42076093	C	G	ENST00000408910	ENSG00000177398	UMODL1	TRUE	TRUE
chr21	42076102	T	A	ENST00000408910	ENSG00000177398	UMODL1	TRUE	TRUE
chr21	42076102	T	G	ENST00000408910	ENSG00000177398	UMODL1	TRUE	TRUE
chr21	42076111	C	A	ENST00000408910	ENSG00000177398	UMODL1	TRUE	TRUE
chr21	42076119	G	A	ENST00000408910	ENSG00000177398	UMODL1	TRUE	TRUE
chr21	42076120	G	A	ENST00000408910	ENSG00000177398	UMODL1	TRUE	TRUE
chr21	42076128	G	A	ENST00000408910	ENSG00000177398	UMODL1	TRUE	TRUE
chr21	42076129	G	A	ENST00000408910	ENSG00000177398	UMODL1	TRUE	TRUE
chr21	42076138	C	A	ENST00000408910	ENSG00000177398	UMODL1	TRUE	TRUE
chr21	42076142	A	T	ENST00000408910	ENSG00000177398	UMODL1	TRUE	TRUE
chr21	42076153	C	A	ENST00000408910	ENSG00000177398	UMODL1	TRUE	TRUE
chr21	42076153	C	G	ENST00000408910	ENSG00000177398	UMODL1	TRUE	TRUE
chr21	42076160	C	T	ENST00000408910	ENSG00000177398	UMODL1	TRUE	TRUE
chr21	42076165	C	A	ENST00000408910	ENSG00000177398	UMODL1	TRUE	TRUE
chr21	42076165	C	G	ENST00000408910	ENSG00000177398	UMODL1	TRUE	TRUE
chr21	42076175	G	T	ENST00000408910	ENSG00000177398	UMODL1	TRUE	TRUE
chr21	42076184	G	T	ENST00000408910	ENSG00000177398	UMODL1	TRUE	TRUE
chr21	42076207	C	A	ENST00000408910	ENSG00000177398	UMODL1	TRUE	TRUE
chr21	42076210	T	A	ENST00000408910	ENSG00000177398	UMODL1	TRUE	TRUE
chr21	42076211	G	T	ENST00000408910	ENSG00000177398	UMODL1	TRUE	TRUE
chr21	42076219	T	A	ENST00000408910	ENSG00000177398	UMODL1	TRUE	TRUE
chr21	42076219	T	G	ENST00000408910	ENSG00000177398	UMODL1	TRUE	TRUE
chr21	42076220	G	T	ENST00000408910	ENSG00000177398	UMODL1	TRUE	TRUE
chr21	42076223	C	T	ENST00000408910	ENSG00000177398	UMODL1	TRUE	TRUE
chr21	42076237	C	A	ENST00000408910	ENSG00000177398	UMODL1	TRUE	TRUE
chr21	42076237	C	G	ENST00000408910	ENSG00000177398	UMODL1	TRUE	TRUE
chr21	42076240	T	A	ENST00000408910	ENSG00000177398	UMODL1	TRUE	TRUE
chr21	42076245	T	A	ENST00000408910	ENSG00000177398	UMODL1	TRUE	TRUE
chr21	42076248	G	A	ENST00000408910	ENSG00000177398	UMODL1	TRUE	FALSE
chr21	42076248	G	C	ENST00000408910	ENSG00000177398	UMODL1	TRUE	FALSE
chr21	42076248	G	T	ENST00000408910	ENSG00000177398	UMODL1	TRUE	FALSE
chr21	42076249	T	A	ENST00000408910	ENSG00000177398	UMODL1	TRUE	FALSE
chr21	42076249	T	C	ENST00000408910	ENSG00000177398	UMODL1	TRUE	FALSE
chr21	42076249	T	G	ENST00000408910	ENSG00000177398	UMODL1	TRUE	FALSE
chr21	42084082	A	C	ENST00000408910	ENSG00000177398	UMODL1	TRUE	FALSE
chr21	42084082	A	G	ENST00000408910	ENSG00000177398	UMODL1	TRUE	FALSE
chr21	42084082	A	T	ENST00000408910	ENSG00000177398	UMODL1	TRUE	FALSE
chr21	42084083	G	A	ENST00000408910	ENSG00000177398	UMODL1	TRUE	FALSE
chr21	42084083	G	C	ENST00000408910	ENSG00000177398	UMODL1	TRUE	FALSE
chr21	42084083	G	T	ENST00000408910	ENSG00000177398	UMODL1	TRUE	FALSE
chr21	42084092	C	T	ENST00000408910	ENSG00000177398	UMODL1	TRUE	TRUE
chr21	42084101	C	T	ENST00000408910	ENSG00000177398	UMODL1	TRUE	TRUE
chr21	42084111	C	A	ENST00000408910	ENSG00000177398	UMODL1	TRUE	TRUE
chr21	42084111	C	G	ENST00000408910	ENSG00000177398	UMODL1	TRUE	TRUE
chr21	42084113	A	T	ENST00000408910	ENSG00000177398	UMODL1	TRUE	TRUE
chr21	42084127	C	A	ENST00000408910	ENSG00000177398	UMODL1	TRUE	TRUE
chr21	42084134	G	T	ENST00000408910	ENSG00000177398	UMODL1	TRUE	TRUE
chr21	42084143	G	T	ENST00000408910	ENSG00000177398	UMODL1	TRUE	TRUE
chr21	42084163	C	A	ENST00000408910	ENSG00000177398	UMODL1	TRUE	TRUE
chr21	42084168	T	A	ENST00000408910	ENSG00000177398	UMODL1	TRUE	TRUE
chr21	42084181	T	A	ENST00000408910	ENSG00000177398	UMODL1	TRUE	TRUE
chr21	42084185	G	T	ENST00000408910	ENSG00000177398	UMODL1	TRUE	TRUE
chr21	42084191	G	T	ENST00000408910	ENSG00000177398	UMODL1	TRUE	TRUE
chr21	42084194	A	T	ENST00000408910	ENSG00000177398	UMODL1	TRUE	TRUE
chr21	42084199	C	A	ENST00000408910	ENSG00000177398	UMODL1	TRUE	TRUE
chr21	42084202	C	A	ENST00000408910	ENSG00000177398	UMODL1	TRUE	TRUE
chr21	42084207	G	A	ENST00000408910	ENSG00000177398	UMODL1	TRUE	TRUE
chr21	42084208	G	A	ENST00000408910	ENSG00000177398	UMODL1	TRUE	TRUE
chr21	42084210	C	A	ENST00000408910	ENSG00000177398	UMODL1	TRUE	TRUE
chr21	42084210	C	G	ENST00000408910	ENSG00000177398	UMODL1	TRUE	TRUE
chr21	42084223	C	A	ENST00000408910	ENSG00000177398	UMODL1	TRUE	TRUE
chr21	42084223	C	G	ENST00000408910	ENSG00000177398	UMODL1	TRUE	TRUE
chr21	42084226	C	A	ENST00000408910	ENSG00000177398	UMODL1	TRUE	TRUE
chr21	42084242	C	T	ENST00000408910	ENSG00000177398	UMODL1	TRUE	TRUE
chr21	42084246	G	A	ENST00000408910	ENSG00000177398	UMODL1	TRUE	FALSE
chr21	42084246	G	C	ENST00000408910	ENSG00000177398	UMODL1	TRUE	FALSE
chr21	42084246	G	T	ENST00000408910	ENSG00000177398	UMODL1	TRUE	FALSE
chr21	42084247	T	A	ENST00000408910	ENSG00000177398	UMODL1	TRUE	FALSE
chr21	42084247	T	C	ENST00000408910	ENSG00000177398	UMODL1	TRUE	FALSE
chr21	42084247	T	G	ENST00000408910	ENSG00000177398	UMODL1	TRUE	FALSE
chr21	42085289	A	C	ENST00000408910	ENSG00000177398	UMODL1	TRUE	FALSE
chr21	42085289	A	G	ENST00000408910	ENSG00000177398	UMODL1	TRUE	FALSE
chr21	42085289	A	T	ENST00000408910	ENSG00000177398	UMODL1	TRUE	FALSE
chr21	42085290	G	A	ENST00000408910	ENSG00000177398	UMODL1	TRUE	FALSE
chr21	42085290	G	C	ENST00000408910	ENSG00000177398	UMODL1	TRUE	FALSE
chr21	42085290	G	T	ENST00000408910	ENSG00000177398	UMODL1	TRUE	FALSE
chr21	42085296	G	T	ENST00000408910	ENSG00000177398	UMODL1	TRUE	TRUE
chr21	42085318	G	A	ENST00000408910	ENSG00000177398	UMODL1	TRUE	TRUE
chr21	42085319	G	A	ENST00000408910	ENSG00000177398	UMODL1	TRUE	TRUE
chr21	42085322	C	A	ENST00000408910	ENSG00000177398	UMODL1	TRUE	TRUE
chr21	42085322	C	G	ENST00000408910	ENSG00000177398	UMODL1	TRUE	TRUE
chr21	42085341	A	T	ENST00000408910	ENSG00000177398	UMODL1	TRUE	TRUE
chr21	42085353	A	T	ENST00000408910	ENSG00000177398	UMODL1	TRUE	TRUE
chr21	42085356	G	T	ENST00000408910	ENSG00000177398	UMODL1	TRUE	TRUE
chr21	42085362	C	T	ENST00000408910	ENSG00000177398	UMODL1	TRUE	TRUE
chr21	42085365	C	T	ENST00000408910	ENSG00000177398	UMODL1	TRUE	TRUE
chr21	42085411	T	A	ENST00000408910	ENSG00000177398	UMODL1	TRUE	TRUE
chr21	42085413	G	A	ENST00000408910	ENSG00000177398	UMODL1	TRUE	FALSE
chr21	42085413	G	C	ENST00000408910	ENSG00000177398	UMODL1	TRUE	FALSE
chr21	42085413	G	T	ENST00000408910	ENSG00000177398	UMODL1	TRUE	FALSE
chr21	42085414	T	A	ENST00000408910	ENSG00000177398	UMODL1	TRUE	FALSE
chr21	42085414	T	C	ENST00000408910	ENSG00000177398	UMODL1	TRUE	FALSE
chr21	42085414	T	G	ENST00000408910	ENSG00000177398	UMODL1	TRUE	FALSE
chr21	42088292	A	C	ENST00000408910	ENSG00000177398	UMODL1	TRUE	FALSE
chr21	42088292	A	G	ENST00000408910	ENSG00000177398	UMODL1	TRUE	FALSE
chr21	42088292	A	T	ENST00000408910	ENSG00000177398	UMODL1	TRUE	FALSE
chr21	42088293	G	A	ENST00000408910	ENSG00000177398	UMODL1	TRUE	FALSE
chr21	42088293	G	C	ENST00000408910	ENSG00000177398	UMODL1	TRUE	FALSE
chr21	42088293	G	T	ENST00000408910	ENSG00000177398	UMODL1	TRUE	FALSE
chr21	42088309	C	T	ENST00000408910	ENSG00000177398	UMODL1	TRUE	TRUE
chr21	42088343	C	A	ENST00000408910	ENSG00000177398	UMODL1	TRUE	TRUE
chr21	42088343	C	G	ENST00000408910	ENSG00000177398	UMODL1	TRUE	TRUE
chr21	42088373	C	A	ENST00000408910	ENSG00000177398	UMODL1	TRUE	TRUE
chr21	42088444	A	T	ENST00000408910	ENSG00000177398	UMODL1	TRUE	TRUE
chr21	42088455	T	A	ENST00000408910	ENSG00000177398	UMODL1	TRUE	TRUE
chr21	42088455	T	G	ENST00000408910	ENSG00000177398	UMODL1	TRUE	TRUE
chr21	42088456	G	T	ENST00000408910	ENSG00000177398	UMODL1	TRUE	TRUE
chr21	42088471	C	T	ENST00000408910	ENSG00000177398	UMODL1	TRUE	TRUE
chr21	42088477	C	T	ENST00000408910	ENSG00000177398	UMODL1	TRUE	TRUE
chr21	42088481	G	A	ENST00000408910	ENSG00000177398	UMODL1	TRUE	FALSE
chr21	42088481	G	C	ENST00000408910	ENSG00000177398	UMODL1	TRUE	FALSE
chr21	42088481	G	T	ENST00000408910	ENSG00000177398	UMODL1	TRUE	FALSE
chr21	42088482	T	A	ENST00000408910	ENSG00000177398	UMODL1	TRUE	FALSE
chr21	42088482	T	C	ENST00000408910	ENSG00000177398	UMODL1	TRUE	FALSE
chr21	42088482	T	G	ENST00000408910	ENSG00000177398	UMODL1	TRUE	FALSE
chr21	42090296	A	C	ENST00000408910	ENSG00000177398	UMODL1	TRUE	FALSE
chr21	42090296	A	G	ENST00000408910	ENSG00000177398	UMODL1	TRUE	FALSE
chr21	42090296	A	T	ENST00000408910	ENSG00000177398	UMODL1	TRUE	FALSE
chr21	42090297	G	A	ENST00000408910	ENSG00000177398	UMODL1	TRUE	FALSE
chr21	42090297	G	C	ENST00000408910	ENSG00000177398	UMODL1	TRUE	FALSE
chr21	42090297	G	T	ENST00000408910	ENSG00000177398	UMODL1	TRUE	FALSE
chr21	42090306	G	T	ENST00000408910	ENSG00000177398	UMODL1	TRUE	TRUE
chr21	42090311	T	A	ENST00000408910	ENSG00000177398	UMODL1	TRUE	TRUE
chr21	42090317	T	A	ENST00000408910	ENSG00000177398	UMODL1	TRUE	TRUE
chr21	42090317	T	G	ENST00000408910	ENSG00000177398	UMODL1	TRUE	TRUE
chr21	42090318	G	T	ENST00000408910	ENSG00000177398	UMODL1	TRUE	TRUE
chr21	42090321	G	T	ENST00000408910	ENSG00000177398	UMODL1	TRUE	TRUE
chr21	42090335	C	A	ENST00000408910	ENSG00000177398	UMODL1	TRUE	TRUE
chr21	42090339	G	T	ENST00000408910	ENSG00000177398	UMODL1	TRUE	TRUE
chr21	42090345	G	T	ENST00000408910	ENSG00000177398	UMODL1	TRUE	TRUE
chr21	42090353	C	A	ENST00000408910	ENSG00000177398	UMODL1	TRUE	TRUE
chr21	42090363	G	T	ENST00000408910	ENSG00000177398	UMODL1	TRUE	TRUE
chr21	42090370	C	A	ENST00000408910	ENSG00000177398	UMODL1	TRUE	TRUE
chr21	42090374	C	A	ENST00000408910	ENSG00000177398	UMODL1	TRUE	TRUE
chr21	42090374	C	G	ENST00000408910	ENSG00000177398	UMODL1	TRUE	TRUE
chr21	42090376	G	A	ENST00000408910	ENSG00000177398	UMODL1	TRUE	TRUE
chr21	42090377	G	A	ENST00000408910	ENSG00000177398	UMODL1	TRUE	TRUE
chr21	42090380	C	A	ENST00000408910	ENSG00000177398	UMODL1	TRUE	TRUE
chr21	42090386	T	A	ENST00000408910	ENSG00000177398	UMODL1	TRUE	TRUE
chr21	42090390	C	T	ENST00000408910	ENSG00000177398	UMODL1	TRUE	TRUE
chr21	42090393	G	T	ENST00000408910	ENSG00000177398	UMODL1	TRUE	TRUE
chr21	42090417	A	T	ENST00000408910	ENSG00000177398	UMODL1	TRUE	TRUE
chr21	42090429	G	T	ENST00000408910	ENSG00000177398	UMODL1	TRUE	TRUE
chr21	42090433	G	A	ENST00000408910	ENSG00000177398	UMODL1	TRUE	TRUE
chr21	42090434	G	A	ENST00000408910	ENSG00000177398	UMODL1	TRUE	TRUE
chr21	42090435	G	T	ENST00000408910	ENSG00000177398	UMODL1	TRUE	TRUE
chr21	42090439	G	A	ENST00000408910	ENSG00000177398	UMODL1	TRUE	FALSE
chr21	42090439	G	C	ENST00000408910	ENSG00000177398	UMODL1	TRUE	FALSE
chr21	42090439	G	T	ENST00000408910	ENSG00000177398	UMODL1	TRUE	FALSE
chr21	42090440	T	A	ENST00000408910	ENSG00000177398	UMODL1	TRUE	FALSE
chr21	42090440	T	C	ENST00000408910	ENSG00000177398	UMODL1	TRUE	FALSE
chr21	42090440	T	G	ENST00000408910	ENSG00000177398	UMODL1	TRUE	FALSE
chr21	42098924	A	C	ENST00000408910	ENSG00000177398	UMODL1	TRUE	FALSE
chr21	42098924	A	G	ENST00000408910	ENSG00000177398	UMODL1	TRUE	FALSE
chr21	42098924	A	T	ENST00000408910	ENSG00000177398	UMODL1	TRUE	FALSE
chr21	42098925	G	A	ENST00000408910	ENSG00000177398	UMODL1	TRUE	FALSE
chr21	42098925	G	C	ENST00000408910	ENSG00000177398	UMODL1	TRUE	FALSE
chr21	42098925	G	T	ENST00000408910	ENSG00000177398	UMODL1	TRUE	FALSE
chr21	42098930	T	A	ENST00000408910	ENSG00000177398	UMODL1	TRUE	TRUE
chr21	42098948	C	A	ENST00000408910	ENSG00000177398	UMODL1	TRUE	TRUE
chr21	42098948	C	G	ENST00000408910	ENSG00000177398	UMODL1	TRUE	TRUE
chr21	42098979	C	T	ENST00000408910	ENSG00000177398	UMODL1	TRUE	TRUE
chr21	42098989	G	A	ENST00000408910	ENSG00000177398	UMODL1	TRUE	TRUE
chr21	42098990	G	A	ENST00000408910	ENSG00000177398	UMODL1	TRUE	TRUE
chr21	42098995	T	A	ENST00000408910	ENSG00000177398	UMODL1	TRUE	TRUE
chr21	42098995	T	G	ENST00000408910	ENSG00000177398	UMODL1	TRUE	TRUE
chr21	42099006	C	T	ENST00000408910	ENSG00000177398	UMODL1	TRUE	TRUE
chr21	42099035	C	A	ENST00000408910	ENSG00000177398	UMODL1	TRUE	TRUE
chr21	42099035	C	G	ENST00000408910	ENSG00000177398	UMODL1	TRUE	TRUE
chr21	42099045	G	T	ENST00000408910	ENSG00000177398	UMODL1	TRUE	TRUE
chr21	42099049	T	A	ENST00000408910	ENSG00000177398	UMODL1	TRUE	TRUE
chr21	42099069	C	T	ENST00000408910	ENSG00000177398	UMODL1	TRUE	TRUE
chr21	42099075	C	T	ENST00000408910	ENSG00000177398	UMODL1	TRUE	TRUE
chr21	42099099	G	T	ENST00000408910	ENSG00000177398	UMODL1	TRUE	TRUE
chr21	42099105	G	T	ENST00000408910	ENSG00000177398	UMODL1	TRUE	TRUE
chr21	42099116	C	A	ENST00000408910	ENSG00000177398	UMODL1	TRUE	TRUE
chr21	42099116	C	G	ENST00000408910	ENSG00000177398	UMODL1	TRUE	TRUE
chr21	42099123	A	T	ENST00000408910	ENSG00000177398	UMODL1	TRUE	TRUE
chr21	42099134	C	A	ENST00000408910	ENSG00000177398	UMODL1	TRUE	TRUE
chr21	42099134	C	G	ENST00000408910	ENSG00000177398	UMODL1	TRUE	TRUE
chr21	42099135	C	T	ENST00000408910	ENSG00000177398	UMODL1	TRUE	TRUE
chr21	42099143	C	A	ENST00000408910	ENSG00000177398	UMODL1	TRUE	TRUE
chr21	42099174	A	T	ENST00000408910	ENSG00000177398	UMODL1	TRUE	TRUE
chr21	42099181	G	A	ENST00000408910	ENSG00000177398	UMODL1	TRUE	FALSE
chr21	42099181	G	C	ENST00000408910	ENSG00000177398	UMODL1	TRUE	FALSE
chr21	42099181	G	T	ENST00000408910	ENSG00000177398	UMODL1	TRUE	FALSE
chr21	42099182	T	A	ENST00000408910	ENSG00000177398	UMODL1	TRUE	FALSE
chr21	42099182	T	C	ENST00000408910	ENSG00000177398	UMODL1	TRUE	FALSE
chr21	42099182	T	G	ENST00000408910	ENSG00000177398	UMODL1	TRUE	FALSE
chr21	42102164	A	C	ENST00000408910	ENSG00000177398	UMODL1	TRUE	FALSE
chr21	42102164	A	G	ENST00000408910	ENSG00000177398	UMODL1	TRUE	FALSE
chr21	42102164	A	T	ENST00000408910	ENSG00000177398	UMODL1	TRUE	FALSE
chr21	42102165	G	A	ENST00000408910	ENSG00000177398	UMODL1	TRUE	FALSE
chr21	42102165	G	C	ENST00000408910	ENSG00000177398	UMODL1	TRUE	FALSE
chr21	42102165	G	T	ENST00000408910	ENSG00000177398	UMODL1	TRUE	FALSE
chr21	42102171	C	T	ENST00000408910	ENSG00000177398	UMODL1	TRUE	TRUE
chr21	42102180	G	T	ENST00000408910	ENSG00000177398	UMODL1	TRUE	TRUE
chr21	42102192	A	T	ENST00000408910	ENSG00000177398	UMODL1	TRUE	TRUE
chr21	42102216	G	T	ENST00000408910	ENSG00000177398	UMODL1	TRUE	TRUE
chr21	42102219	A	T	ENST00000408910	ENSG00000177398	UMODL1	TRUE	TRUE
chr21	42102223	T	A	ENST00000408910	ENSG00000177398	UMODL1	TRUE	TRUE
chr21	42102223	T	G	ENST00000408910	ENSG00000177398	UMODL1	TRUE	TRUE
chr21	42102243	G	T	ENST00000408910	ENSG00000177398	UMODL1	TRUE	TRUE
chr21	42102248	C	A	ENST00000408910	ENSG00000177398	UMODL1	TRUE	TRUE
chr21	42102248	C	G	ENST00000408910	ENSG00000177398	UMODL1	TRUE	TRUE
chr21	42102249	C	T	ENST00000408910	ENSG00000177398	UMODL1	TRUE	TRUE
chr21	42102261	A	T	ENST00000408910	ENSG00000177398	UMODL1	TRUE	TRUE
chr21	42102264	C	T	ENST00000408910	ENSG00000177398	UMODL1	TRUE	TRUE
chr21	42102276	G	T	ENST00000408910	ENSG00000177398	UMODL1	TRUE	TRUE
chr21	42102279	G	A	ENST00000408910	ENSG00000177398	UMODL1	TRUE	FALSE
chr21	42102279	G	C	ENST00000408910	ENSG00000177398	UMODL1	TRUE	FALSE
chr21	42102279	G	T	ENST00000408910	ENSG00000177398	UMODL1	TRUE	FALSE
chr21	42102280	T	A	ENST00000408910	ENSG00000177398	UMODL1	TRUE	FALSE
chr21	42102280	T	C	ENST00000408910	ENSG00000177398	UMODL1	TRUE	FALSE
chr21	42102280	T	G	ENST00000408910	ENSG00000177398	UMODL1	TRUE	FALSE
chr21	42103866	A	C	ENST00000408910	ENSG00000177398	UMODL1	FALSE	FALSE
chr21	42103866	A	G	ENST00000408910	ENSG00000177398	UMODL1	FALSE	FALSE
chr21	42103866	A	T	ENST00000408910	ENSG00000177398	UMODL1	FALSE	FALSE
chr21	42103867	G	A	ENST00000408910	ENSG00000177398	UMODL1	FALSE	FALSE
chr21	42103867	G	C	ENST00000408910	ENSG00000177398	UMODL1	FALSE	FALSE
chr21	42103867	G	T	ENST00000408910	ENSG00000177398	UMODL1	FALSE	FALSE
chr21	42103871	G	T	ENST00000408910	ENSG00000177398	UMODL1	TRUE	TRUE
chr21	42103902	T	A	ENST00000408910	ENSG00000177398	UMODL1	TRUE	TRUE
chr21	42103906	C	A	ENST00000408910	ENSG00000177398	UMODL1	TRUE	TRUE
chr21	42103906	C	G	ENST00000408910	ENSG00000177398	UMODL1	TRUE	TRUE
chr21	42103907	C	T	ENST00000408910	ENSG00000177398	UMODL1	TRUE	TRUE
chr21	42103916	A	T	ENST00000408910	ENSG00000177398	UMODL1	TRUE	TRUE
chr21	42103922	A	T	ENST00000408910	ENSG00000177398	UMODL1
chr21	42103928	C	T	ENST00000408910	ENSG00000177398	UMODL1	TRUE	TRUE
chr21	42103943	C	T	ENST00000408910	ENSG00000177398	UMODL1	TRUE	TRUE
chr21	42103949	G	T	ENST00000408910	ENSG00000177398	UMODL1	TRUE	TRUE
chr21	42103970	A	T	ENST00000408910	ENSG00000177398	UMODL1	TRUE	TRUE
chr21	42103982	C	T	ENST00000408910	ENSG00000177398	UMODL1	TRUE	TRUE
chr21	42104030	C	T	ENST00000408910	ENSG00000177398	UMODL1	TRUE	TRUE
chr21	42104040	T	A	ENST00000408910	ENSG00000177398	UMODL1	TRUE	TRUE
chr21	42104057	C	T	ENST00000408910	ENSG00000177398	UMODL1	TRUE	TRUE
chr21	42104069	C	T	ENST00000408910	ENSG00000177398	UMODL1	TRUE	TRUE
chr21	42104084	C	T	ENST00000408910	ENSG00000177398	UMODL1	TRUE	TRUE
chr21	42104088	G	A	ENST00000408910	ENSG00000177398	UMODL1	TRUE	FALSE
chr21	42104088	G	C	ENST00000408910	ENSG00000177398	UMODL1	TRUE	FALSE
chr21	42104088	G	T	ENST00000408910	ENSG00000177398	UMODL1	TRUE	FALSE
chr21	42104089	T	A	ENST00000408910	ENSG00000177398	UMODL1	TRUE	FALSE
chr21	42104089	T	C	ENST00000408910	ENSG00000177398	UMODL1	TRUE	FALSE
chr21	42104089	T	G	ENST00000408910	ENSG00000177398	UMODL1	TRUE	FALSE
chr21	42109560	A	C	ENST00000408910	ENSG00000177398	UMODL1	TRUE	FALSE
chr21	42109560	A	G	ENST00000408910	ENSG00000177398	UMODL1	TRUE	FALSE
chr21	42109560	A	T	ENST00000408910	ENSG00000177398	UMODL1	TRUE	FALSE
chr21	42109561	G	A	ENST00000408910	ENSG00000177398	UMODL1	TRUE	FALSE
chr21	42109561	G	C	ENST00000408910	ENSG00000177398	UMODL1	TRUE	FALSE
chr21	42109561	G	T	ENST00000408910	ENSG00000177398	UMODL1	TRUE	FALSE
chr21	42109565	G	A	ENST00000408910	ENSG00000177398	UMODL1	TRUE	TRUE
chr21	42109566	G	A	ENST00000408910	ENSG00000177398	UMODL1	TRUE	TRUE
chr21	42109570	G	T	ENST00000408910	ENSG00000177398	UMODL1	TRUE	TRUE
chr21	42109575	T	A	ENST00000408910	ENSG00000177398	UMODL1	TRUE	TRUE
chr21	42109588	G	T	ENST00000408910	ENSG00000177398	UMODL1	TRUE	TRUE
chr21	42109599	C	A	ENST00000408910	ENSG00000177398	UMODL1	TRUE	TRUE
chr21	42109601	C	A	ENST00000408910	ENSG00000177398	UMODL1	TRUE	TRUE
chr21	42109601	C	G	ENST00000408910	ENSG00000177398	UMODL1	TRUE	TRUE
chr21	42109613	G	A	ENST00000408910	ENSG00000177398	UMODL1	TRUE	TRUE
chr21	42109614	G	A	ENST00000408910	ENSG00000177398	UMODL1	TRUE	TRUE
chr21	42109617	C	A	ENST00000408910	ENSG00000177398	UMODL1	TRUE	TRUE
chr21	42109627	G	T	ENST00000408910	ENSG00000177398	UMODL1	TRUE	TRUE
chr21	42109638	C	A	ENST00000408910	ENSG00000177398	UMODL1	TRUE	TRUE
chr21	42109638	C	G	ENST00000408910	ENSG00000177398	UMODL1	TRUE	TRUE
chr21	42109644	C	A	ENST00000408910	ENSG00000177398	UMODL1	TRUE	TRUE
chr21	42109645	C	T	ENST00000408910	ENSG00000177398	UMODL1	TRUE	TRUE
chr21	42109650	C	A	ENST00000408910	ENSG00000177398	UMODL1	TRUE	TRUE
chr21	42109695	T	A	ENST00000408910	ENSG00000177398	UMODL1	TRUE	TRUE
chr21	42109696	G	T	ENST00000408910	ENSG00000177398	UMODL1	TRUE	TRUE
chr21	42109700	G	A	ENST00000408910	ENSG00000177398	UMODL1	TRUE	FALSE
chr21	42109700	G	C	ENST00000408910	ENSG00000177398	UMODL1	TRUE	FALSE
chr21	42109700	G	T	ENST00000408910	ENSG00000177398	UMODL1	TRUE	FALSE
chr21	42109701	T	A	ENST00000408910	ENSG00000177398	UMODL1	TRUE	FALSE
chr21	42109701	T	C	ENST00000408910	ENSG00000177398	UMODL1	TRUE	FALSE
chr21	42109701	T	G	ENST00000408910	ENSG00000177398	UMODL1	TRUE	FALSE
chr21	42110878	A	C	ENST00000408910	ENSG00000177398	UMODL1	FALSE	FALSE
chr21	42110878	A	G	ENST00000408910	ENSG00000177398	UMODL1	FALSE	FALSE
chr21	42110878	A	T	ENST00000408910	ENSG00000177398	UMODL1	FALSE	FALSE
chr21	42110879	G	A	ENST00000408910	ENSG00000177398	UMODL1	FALSE	FALSE
chr21	42110879	G	C	ENST00000408910	ENSG00000177398	UMODL1	FALSE	FALSE
chr21	42110879	G	T	ENST00000408910	ENSG00000177398	UMODL1	FALSE	FALSE
chr21	42110906	G	T	ENST00000408910	ENSG00000177398	UMODL1	TRUE	TRUE
chr21	42110951	G	T	ENST00000408910	ENSG00000177398	UMODL1	TRUE	TRUE
chr21	42110972	G	T	ENST00000408910	ENSG00000177398	UMODL1	TRUE	TRUE
chr21	42110985	T	A	ENST00000408910	ENSG00000177398	UMODL1	TRUE	TRUE
chr21	42110988	C	A	ENST00000408910	ENSG00000177398	UMODL1	TRUE	TRUE
chr21	42110988	C	G	ENST00000408910	ENSG00000177398	UMODL1	TRUE	TRUE
chr21	42111004	C	A	ENST00000408910	ENSG00000177398	UMODL1	TRUE	TRUE
chr21	42111004	C	G	ENST00000408910	ENSG00000177398	UMODL1	TRUE	TRUE
chr21	42111008	C	T	ENST00000408910	ENSG00000177398	UMODL1	TRUE	TRUE
chr21	42111029	C	T	ENST00000408910	ENSG00000177398	UMODL1	TRUE	TRUE
chr21	42111036	G	A	ENST00000408910	ENSG00000177398	UMODL1	TRUE	TRUE
chr21	42111037	G	A	ENST00000408910	ENSG00000177398	UMODL1	TRUE	TRUE
chr21	42111044	G	T	ENST00000408910	ENSG00000177398	UMODL1	TRUE	TRUE
chr21	42111051	C	A	ENST00000408910	ENSG00000177398	UMODL1	TRUE	TRUE
chr21	42111051	C	G	ENST00000408910	ENSG00000177398	UMODL1	TRUE	TRUE
chr21	42111056	A	T	ENST00000408910	ENSG00000177398	UMODL1	TRUE	TRUE
chr21	42111059	A	T	ENST00000408910	ENSG00000177398	UMODL1	TRUE	TRUE
chr21	42111085	T	A	ENST00000408910	ENSG00000177398	UMODL1	TRUE	TRUE
chr21	42111085	T	G	ENST00000408910	ENSG00000177398	UMODL1	TRUE	TRUE
chr21	42111101	G	T	ENST00000408910	ENSG00000177398	UMODL1	TRUE	TRUE
chr21	42111104	A	T	ENST00000408910	ENSG00000177398	UMODL1	TRUE	TRUE
chr21	42111113	G	T	ENST00000408910	ENSG00000177398	UMODL1	TRUE	TRUE
chr21	42111116	C	T	ENST00000408910	ENSG00000177398	UMODL1	TRUE	TRUE
chr21	42111119	G	T	ENST00000408910	ENSG00000177398	UMODL1	TRUE	TRUE
chr21	42111122	G	A	ENST00000408910	ENSG00000177398	UMODL1	FALSE	FALSE
chr21	42111122	G	C	ENST00000408910	ENSG00000177398	UMODL1	FALSE	FALSE
chr21	42111122	G	T	ENST00000408910	ENSG00000177398	UMODL1	FALSE	FALSE
chr21	42111123	T	A	ENST00000408910	ENSG00000177398	UMODL1	FALSE	FALSE
chr21	42111123	T	C	ENST00000408910	ENSG00000177398	UMODL1	FALSE	FALSE
chr21	42111123	T	G	ENST00000408910	ENSG00000177398	UMODL1	FALSE	FALSE
chr21	42111504	A	C	ENST00000408910	ENSG00000177398	UMODL1	FALSE	FALSE
chr21	42111504	A	G	ENST00000408910	ENSG00000177398	UMODL1	FALSE	FALSE
chr21	42111504	A	T	ENST00000408910	ENSG00000177398	UMODL1	FALSE	FALSE
chr21	42111505	G	A	ENST00000408910	ENSG00000177398	UMODL1	FALSE	FALSE
chr21	42111505	G	C	ENST00000408910	ENSG00000177398	UMODL1	FALSE	FALSE
chr21	42111505	G	T	ENST00000408910	ENSG00000177398	UMODL1	FALSE	FALSE
chr21	42111509	C	T	ENST00000408910	ENSG00000177398	UMODL1	TRUE	TRUE
chr21	42111512	G	T	ENST00000408910	ENSG00000177398	UMODL1	TRUE	TRUE
chr21	42111527	G	T	ENST00000408910	ENSG00000177398	UMODL1	TRUE	TRUE
chr21	42111540	G	A	ENST00000408910	ENSG00000177398	UMODL1	TRUE	TRUE
chr21	42111541	G	A	ENST00000408910	ENSG00000177398	UMODL1	TRUE	TRUE
chr21	42111554	G	T	ENST00000408910	ENSG00000177398	UMODL1	TRUE	TRUE
chr21	42111579	G	A	ENST00000408910	ENSG00000177398	UMODL1	TRUE	TRUE
chr21	42111580	G	A	ENST00000408910	ENSG00000177398	UMODL1	TRUE	TRUE
chr21	42111602	G	T	ENST00000408910	ENSG00000177398	UMODL1	TRUE	TRUE
chr21	42111624	G	A	ENST00000408910	ENSG00000177398	UMODL1	TRUE	TRUE
chr21	42111625	G	A	ENST00000408910	ENSG00000177398	UMODL1	TRUE	TRUE
chr21	42111629	C	T	ENST00000408910	ENSG00000177398	UMODL1	TRUE	TRUE
chr21	42111635	G	T	ENST00000408910	ENSG00000177398	UMODL1	TRUE	TRUE
chr21	42111644	G	T	ENST00000408910	ENSG00000177398	UMODL1	TRUE	TRUE
chr21	42111672	T	A	ENST00000408910	ENSG00000177398	UMODL1	TRUE	TRUE
chr21	42111695	A	T	ENST00000408910	ENSG00000177398	UMODL1	TRUE	TRUE
chr21	42111709	T	A	ENST00000408910	ENSG00000177398	UMODL1	TRUE	TRUE
chr21	42111711	G	A	ENST00000408910	ENSG00000177398	UMODL1	TRUE	FALSE
chr21	42111711	G	C	ENST00000408910	ENSG00000177398	UMODL1	TRUE	FALSE
chr21	42111711	G	T	ENST00000408910	ENSG00000177398	UMODL1	TRUE	FALSE
chr21	42111712	T	A	ENST00000408910	ENSG00000177398	UMODL1	TRUE	FALSE
chr21	42111712	T	C	ENST00000408910	ENSG00000177398	UMODL1	TRUE	FALSE
chr21	42111712	T	G	ENST00000408910	ENSG00000177398	UMODL1	TRUE	FALSE
chr21	42113571	A	C	ENST00000408910	ENSG00000177398	UMODL1	TRUE	FALSE
chr21	42113571	A	G	ENST00000408910	ENSG00000177398	UMODL1	TRUE	FALSE
chr21	42113571	A	T	ENST00000408910	ENSG00000177398	UMODL1	TRUE	FALSE
chr21	42113572	G	A	ENST00000408910	ENSG00000177398	UMODL1	TRUE	FALSE
chr21	42113572	G	C	ENST00000408910	ENSG00000177398	UMODL1	TRUE	FALSE
chr21	42113572	G	T	ENST00000408910	ENSG00000177398	UMODL1	TRUE	FALSE
chr21	42113636	G	A	ENST00000408910	ENSG00000177398	UMODL1	TRUE	TRUE
chr21	42113637	G	A	ENST00000408910	ENSG00000177398	UMODL1	TRUE	TRUE
chr21	42113638	G	T	ENST00000408910	ENSG00000177398	UMODL1	TRUE	TRUE
chr21	42113668	C	T	ENST00000408910	ENSG00000177398	UMODL1	TRUE	TRUE
chr21	42113690	G	A	ENST00000408910	ENSG00000177398	UMODL1	TRUE	TRUE
chr21	42113691	G	A	ENST00000408910	ENSG00000177398	UMODL1	TRUE	TRUE
chr21	42113710	G	T	ENST00000408910	ENSG00000177398	UMODL1	TRUE	TRUE
chr21	42113717	G	A	ENST00000408910	ENSG00000177398	UMODL1	TRUE	TRUE
chr21	42113718	G	A	ENST00000408910	ENSG00000177398	UMODL1	TRUE	TRUE
chr21	42113738	C	A	ENST00000408910	ENSG00000177398	UMODL1	TRUE	TRUE
chr21	42113746	G	T	ENST00000408910	ENSG00000177398	UMODL1	TRUE	TRUE
chr21	42113759	T	A	ENST00000408910	ENSG00000177398	UMODL1	TRUE	TRUE
chr21	42113770	G	T	ENST00000408910	ENSG00000177398	UMODL1	TRUE	TRUE
chr21	42113782	A	T	ENST00000408910	ENSG00000177398	UMODL1	TRUE	TRUE
chr21	42113790	T	A	ENST00000408910	ENSG00000177398	UMODL1	TRUE	TRUE
chr21	42113794	A	T	ENST00000408910	ENSG00000177398	UMODL1	TRUE	TRUE
chr21	42113797	G	T	ENST00000408910	ENSG00000177398	UMODL1	TRUE	TRUE
chr21	42113806	A	T	ENST00000408910	ENSG00000177398	UMODL1	TRUE	TRUE
chr21	42113818	A	T	ENST00000408910	ENSG00000177398	UMODL1	TRUE	TRUE
chr21	42113831	G	A	ENST00000408910	ENSG00000177398	UMODL1	TRUE	FALSE
chr21	42113831	G	C	ENST00000408910	ENSG00000177398	UMODL1	TRUE	FALSE
chr21	42113831	G	T	ENST00000408910	ENSG00000177398	UMODL1	TRUE	FALSE
chr21	42113832	T	A	ENST00000408910	ENSG00000177398	UMODL1	TRUE	FALSE
chr21	42113832	T	C	ENST00000408910	ENSG00000177398	UMODL1	TRUE	FALSE
chr21	42113832	T	G	ENST00000408910	ENSG00000177398	UMODL1	TRUE	FALSE
chr21	42115871	A	C	ENST00000408910	ENSG00000177398	UMODL1	TRUE	FALSE
chr21	42115871	A	G	ENST00000408910	ENSG00000177398	UMODL1	TRUE	FALSE
chr21	42115871	A	T	ENST00000408910	ENSG00000177398	UMODL1	TRUE	FALSE
chr21	42115872	G	A	ENST00000408910	ENSG00000177398	UMODL1	TRUE	FALSE
chr21	42115872	G	C	ENST00000408910	ENSG00000177398	UMODL1	TRUE	FALSE
chr21	42115872	G	T	ENST00000408910	ENSG00000177398	UMODL1	TRUE	FALSE
chr21	42115881	A	T	ENST00000408910	ENSG00000177398	UMODL1	TRUE	TRUE
chr21	42115890	G	T	ENST00000408910	ENSG00000177398	UMODL1	TRUE	TRUE
chr21	42115893	A	T	ENST00000408910	ENSG00000177398	UMODL1	TRUE	TRUE
chr21	42115899	A	T	ENST00000408910	ENSG00000177398	UMODL1	TRUE	TRUE
chr21	42115905	A	T	ENST00000408910	ENSG00000177398	UMODL1	TRUE	TRUE
chr21	42115919	C	A	ENST00000408910	ENSG00000177398	UMODL1	TRUE	TRUE
chr21	42115919	C	G	ENST00000408910	ENSG00000177398	UMODL1	TRUE	TRUE
chr21	42115921	C	A	ENST00000408910	ENSG00000177398	UMODL1	TRUE	TRUE
chr21	42115921	C	G	ENST00000408910	ENSG00000177398	UMODL1	TRUE	TRUE
chr21	42115923	G	T	ENST00000408910	ENSG00000177398	UMODL1	TRUE	TRUE
chr21	42115947	C	T	ENST00000408910	ENSG00000177398	UMODL1	TRUE	TRUE
chr21	42115950	G	T	ENST00000408910	ENSG00000177398	UMODL1	TRUE	TRUE
chr21	42115955	T	A	ENST00000408910	ENSG00000177398	UMODL1	TRUE	TRUE
chr21	42115955	T	G	ENST00000408910	ENSG00000177398	UMODL1	TRUE	TRUE
chr21	42115956	C	T	ENST00000408910	ENSG00000177398	UMODL1	TRUE	TRUE
chr21	42115968	G	T	ENST00000408910	ENSG00000177398	UMODL1	TRUE	TRUE
chr21	42115986	G	A	ENST00000408910	ENSG00000177398	UMODL1	TRUE	FALSE
chr21	42115986	G	C	ENST00000408910	ENSG00000177398	UMODL1	TRUE	FALSE
chr21	42115986	G	T	ENST00000408910	ENSG00000177398	UMODL1	TRUE	FALSE
chr21	42115987	T	A	ENST00000408910	ENSG00000177398	UMODL1	TRUE	FALSE
chr21	42115987	T	C	ENST00000408910	ENSG00000177398	UMODL1	TRUE	FALSE
chr21	42115987	T	G	ENST00000408910	ENSG00000177398	UMODL1	TRUE	FALSE
chr21	42119109	A	C	ENST00000408910	ENSG00000177398	UMODL1	TRUE	FALSE
chr21	42119109	A	G	ENST00000408910	ENSG00000177398	UMODL1	TRUE	FALSE
chr21	42119109	A	T	ENST00000408910	ENSG00000177398	UMODL1	TRUE	FALSE
chr21	42119110	G	A	ENST00000408910	ENSG00000177398	UMODL1	TRUE	FALSE
chr21	42119110	G	C	ENST00000408910	ENSG00000177398	UMODL1	TRUE	FALSE
chr21	42119110	G	T	ENST00000408910	ENSG00000177398	UMODL1	TRUE	FALSE
chr21	42119140	T	A	ENST00000408910	ENSG00000177398	UMODL1	TRUE	TRUE
chr21	42119141	C	T	ENST00000408910	ENSG00000177398	UMODL1	TRUE	TRUE
chr21	42119171	G	T	ENST00000408910	ENSG00000177398	UMODL1	TRUE	TRUE
chr21	42119207	G	T	ENST00000408910	ENSG00000177398	UMODL1	TRUE	TRUE
chr21	42119217	T	A	ENST00000408910	ENSG00000177398	UMODL1	TRUE	TRUE
chr21	42119243	C	T	ENST00000408910	ENSG00000177398	UMODL1	TRUE	TRUE
chr21	42119246	G	T	ENST00000408910	ENSG00000177398	UMODL1	TRUE	TRUE
chr21	42119253	C	A	ENST00000408910	ENSG00000177398	UMODL1	TRUE	TRUE
chr21	42119253	C	G	ENST00000408910	ENSG00000177398	UMODL1	TRUE	TRUE
chr21	42119276	C	T	ENST00000408910	ENSG00000177398	UMODL1	TRUE	TRUE
chr21	42119294	G	T	ENST00000408910	ENSG00000177398	UMODL1	TRUE	TRUE
chr21	42119303	A	T	ENST00000408910	ENSG00000177398	UMODL1	TRUE	TRUE
chr21	42119321	C	T	ENST00000408910	ENSG00000177398	UMODL1	TRUE	TRUE
chr21	42119325	G	A	ENST00000408910	ENSG00000177398	UMODL1	TRUE	FALSE
chr21	42119325	G	C	ENST00000408910	ENSG00000177398	UMODL1	TRUE	FALSE
chr21	42119325	G	T	ENST00000408910	ENSG00000177398	UMODL1	TRUE	FALSE
chr21	42119326	T	A	ENST00000408910	ENSG00000177398	UMODL1	TRUE	FALSE
chr21	42119326	T	C	ENST00000408910	ENSG00000177398	UMODL1	TRUE	FALSE
chr21	42119326	T	G	ENST00000408910	ENSG00000177398	UMODL1	TRUE	FALSE
chr21	42121085	A	C	ENST00000408910	ENSG00000177398	UMODL1	TRUE	FALSE
chr21	42121085	A	G	ENST00000408910	ENSG00000177398	UMODL1	TRUE	FALSE
chr21	42121085	A	T	ENST00000408910	ENSG00000177398	UMODL1	TRUE	FALSE
chr21	42121086	G	A	ENST00000408910	ENSG00000177398	UMODL1	TRUE	FALSE
chr21	42121086	G	C	ENST00000408910	ENSG00000177398	UMODL1	TRUE	FALSE
chr21	42121086	G	T	ENST00000408910	ENSG00000177398	UMODL1	TRUE	FALSE
chr21	42121091	C	A	ENST00000408910	ENSG00000177398	UMODL1	TRUE	TRUE
chr21	42121091	C	G	ENST00000408910	ENSG00000177398	UMODL1	TRUE	TRUE
chr21	42121095	G	T	ENST00000408910	ENSG00000177398	UMODL1	TRUE	TRUE
chr21	42121100	T	A	ENST00000408910	ENSG00000177398	UMODL1	TRUE	TRUE
chr21	42121101	G	T	ENST00000408910	ENSG00000177398	UMODL1	TRUE	TRUE
chr21	42121107	A	T	ENST00000408910	ENSG00000177398	UMODL1	TRUE	TRUE
chr21	42121110	G	T	ENST00000408910	ENSG00000177398	UMODL1	TRUE	TRUE
chr21	42121121	T	A	ENST00000408910	ENSG00000177398	UMODL1	TRUE	TRUE
chr21	42121139	T	A	ENST00000408910	ENSG00000177398	UMODL1	TRUE	TRUE
chr21	42121140	C	T	ENST00000408910	ENSG00000177398	UMODL1	TRUE	TRUE
chr21	42121166	T	A	ENST00000408910	ENSG00000177398	UMODL1	TRUE	TRUE
chr21	42121172	C	A	ENST00000408910	ENSG00000177398	UMODL1	TRUE	TRUE
chr21	42121173	G	T	ENST00000408910	ENSG00000177398	UMODL1	TRUE	TRUE
chr21	42121176	G	T	ENST00000408910	ENSG00000177398	UMODL1	TRUE	TRUE
chr21	42121179	G	T	ENST00000408910	ENSG00000177398	UMODL1	TRUE	TRUE
chr21	42121200	G	T	ENST00000408910	ENSG00000177398	UMODL1	TRUE	TRUE
chr21	42121205	T	A	ENST00000408910	ENSG00000177398	UMODL1	TRUE	TRUE
chr21	42121205	T	G	ENST00000408910	ENSG00000177398	UMODL1	TRUE	TRUE
chr21	42121209	G	T	ENST00000408910	ENSG00000177398	UMODL1	TRUE	TRUE
chr21	42121212	A	T	ENST00000408910	ENSG00000177398	UMODL1	TRUE	TRUE
chr21	42121220	T	A	ENST00000408910	ENSG00000177398	UMODL1	TRUE	TRUE
chr21	42121221	G	T	ENST00000408910	ENSG00000177398	UMODL1	TRUE	TRUE
chr21	42121225	G	A	ENST00000408910	ENSG00000177398	UMODL1	TRUE	FALSE
chr21	42121225	G	C	ENST00000408910	ENSG00000177398	UMODL1	TRUE	FALSE
chr21	42121225	G	T	ENST00000408910	ENSG00000177398	UMODL1	TRUE	FALSE
chr21	42121226	T	A	ENST00000408910	ENSG00000177398	UMODL1	TRUE	FALSE
chr21	42121226	T	C	ENST00000408910	ENSG00000177398	UMODL1	TRUE	FALSE
chr21	42121226	T	G	ENST00000408910	ENSG00000177398	UMODL1	TRUE	FALSE
chr21	42122829	A	C	ENST00000408910	ENSG00000177398	UMODL1	TRUE	FALSE
chr21	42122829	A	G	ENST00000408910	ENSG00000177398	UMODL1	TRUE	FALSE
chr21	42122829	A	T	ENST00000408910	ENSG00000177398	UMODL1	TRUE	FALSE
chr21	42122830	G	A	ENST00000408910	ENSG00000177398	UMODL1	TRUE	FALSE
chr21	42122830	G	C	ENST00000408910	ENSG00000177398	UMODL1	TRUE	FALSE
chr21	42122830	G	T	ENST00000408910	ENSG00000177398	UMODL1	TRUE	FALSE
chr21	42122848	G	T	ENST00000408910	ENSG00000177398	UMODL1	TRUE	TRUE
chr21	42122855	G	A	ENST00000408910	ENSG00000177398	UMODL1	TRUE	TRUE
chr21	42122856	G	A	ENST00000408910	ENSG00000177398	UMODL1	TRUE	TRUE
chr21	42122869	G	T	ENST00000408910	ENSG00000177398	UMODL1	TRUE	TRUE
chr21	42122896	A	T	ENST00000408910	ENSG00000177398	UMODL1	TRUE	TRUE
chr21	42122911	C	T	ENST00000408910	ENSG00000177398	UMODL1	TRUE	TRUE
chr21	42122932	C	T	ENST00000408910	ENSG00000177398	UMODL1	TRUE	TRUE
chr21	42122944	C	T	ENST00000408910	ENSG00000177398	UMODL1	TRUE	TRUE
chr21	42122962	G	T	ENST00000408910	ENSG00000177398	UMODL1	TRUE	TRUE
chr21	42122982	T	A	ENST00000408910	ENSG00000177398	UMODL1	TRUE	TRUE
chr21	42122983	G	T	ENST00000408910	ENSG00000177398	UMODL1	TRUE	TRUE
chr21	42122989	G	T	ENST00000408910	ENSG00000177398	UMODL1	TRUE	TRUE
chr21	42122992	A	T	ENST00000408910	ENSG00000177398	UMODL1	TRUE	TRUE
chr21	42123010	C	T	ENST00000408910	ENSG00000177398	UMODL1	TRUE	TRUE
chr21	42123013	A	T	ENST00000408910	ENSG00000177398	UMODL1	TRUE	TRUE
chr21	42123025	C	T	ENST00000408910	ENSG00000177398	UMODL1	TRUE	TRUE
chr21	42123028	C	T	ENST00000408910	ENSG00000177398	UMODL1	TRUE	TRUE
chr21	42123031	G	T	ENST00000408910	ENSG00000177398	UMODL1	TRUE	TRUE
chr21	42123043	G	T	ENST00000408910	ENSG00000177398	UMODL1	TRUE	TRUE
chr21	42123050	C	A	ENST00000408910	ENSG00000177398	UMODL1	TRUE	TRUE
chr21	42123053	T	A	ENST00000408910	ENSG00000177398	UMODL1	TRUE	TRUE
chr21	42123057	C	A	ENST00000408910	ENSG00000177398	UMODL1	TRUE	TRUE
chr21	42123057	C	G	ENST00000408910	ENSG00000177398	UMODL1	TRUE	TRUE
chr21	42123075	C	A	ENST00000408910	ENSG00000177398	UMODL1	TRUE	TRUE
chr21	42123112	G	T	ENST00000408910	ENSG00000177398	UMODL1	TRUE	TRUE
chr21	42123122	G	A	ENST00000408910	ENSG00000177398	UMODL1	TRUE	TRUE
chr21	42123123	G	A	ENST00000408910	ENSG00000177398	UMODL1	TRUE	TRUE
chr21	42123127	G	T	ENST00000408910	ENSG00000177398	UMODL1	TRUE	TRUE
chr21	42123132	T	A	ENST00000408910	ENSG00000177398	UMODL1	TRUE	TRUE
chr21	42123145	C	T	ENST00000408910	ENSG00000177398	UMODL1	TRUE	TRUE
chr21	42123151	G	A	ENST00000408910	ENSG00000177398	UMODL1	FALSE	FALSE
chr21	42123151	G	C	ENST00000408910	ENSG00000177398	UMODL1	FALSE	FALSE
chr21	42123151	G	T	ENST00000408910	ENSG00000177398	UMODL1	FALSE	FALSE
chr21	42123152	T	A	ENST00000408910	ENSG00000177398	UMODL1	FALSE	FALSE
chr21	42123152	T	C	ENST00000408910	ENSG00000177398	UMODL1	FALSE	FALSE
chr21	42123152	T	G	ENST00000408910	ENSG00000177398	UMODL1	FALSE	FALSE
chr21	42126343	A	C	ENST00000408910	ENSG00000177398	UMODL1	TRUE	FALSE
chr21	42126343	A	G	ENST00000408910	ENSG00000177398	UMODL1	TRUE	FALSE
chr21	42126343	A	T	ENST00000408910	ENSG00000177398	UMODL1	TRUE	FALSE
chr21	42126344	G	A	ENST00000408910	ENSG00000177398	UMODL1	TRUE	FALSE
chr21	42126344	G	C	ENST00000408910	ENSG00000177398	UMODL1	TRUE	FALSE
chr21	42126344	G	T	ENST00000408910	ENSG00000177398	UMODL1	TRUE	FALSE
chr21	42126393	C	T	ENST00000408910	ENSG00000177398	UMODL1	TRUE	TRUE
chr21	42126396	G	T	ENST00000408910	ENSG00000177398	UMODL1	TRUE	TRUE
chr21	42126417	A	T	ENST00000408910	ENSG00000177398	UMODL1	TRUE	TRUE
chr21	42126437	C	A	ENST00000408910	ENSG00000177398	UMODL1	TRUE	TRUE
chr21	42126437	C	G	ENST00000408910	ENSG00000177398	UMODL1	TRUE	TRUE
chr21	42126440	C	A	ENST00000408910	ENSG00000177398	UMODL1	TRUE	TRUE
chr21	42126447	C	T	ENST00000408910	ENSG00000177398	UMODL1	TRUE	TRUE
chr21	42126483	G	T	ENST00000408910	ENSG00000177398	UMODL1	TRUE	TRUE
chr21	42126487	G	A	ENST00000408910	ENSG00000177398	UMODL1	TRUE	TRUE
chr21	42126488	G	A	ENST00000408910	ENSG00000177398	UMODL1	TRUE	TRUE
chr21	42126491	G	A	ENST00000408910	ENSG00000177398	UMODL1	TRUE	FALSE
chr21	42126491	G	C	ENST00000408910	ENSG00000177398	UMODL1	TRUE	FALSE
chr21	42126491	G	T	ENST00000408910	ENSG00000177398	UMODL1	TRUE	FALSE
chr21	42126492	T	A	ENST00000408910	ENSG00000177398	UMODL1	TRUE	FALSE
chr21	42126492	T	C	ENST00000408910	ENSG00000177398	UMODL1	TRUE	FALSE
chr21	42126492	T	G	ENST00000408910	ENSG00000177398	UMODL1	TRUE	FALSE
chr21	42127004	A	C	ENST00000408910	ENSG00000177398	UMODL1	TRUE	FALSE
chr21	42127004	A	G	ENST00000408910	ENSG00000177398	UMODL1	TRUE	FALSE
chr21	42127004	A	T	ENST00000408910	ENSG00000177398	UMODL1	TRUE	FALSE
chr21	42127005	G	A	ENST00000408910	ENSG00000177398	UMODL1	TRUE	FALSE
chr21	42127005	G	C	ENST00000408910	ENSG00000177398	UMODL1	TRUE	FALSE
chr21	42127005	G	T	ENST00000408910	ENSG00000177398	UMODL1	TRUE	FALSE
chr21	42127012	C	A	ENST00000408910	ENSG00000177398	UMODL1	TRUE	TRUE
chr21	42127012	C	G	ENST00000408910	ENSG00000177398	UMODL1	TRUE	TRUE
chr21	42127022	G	T	ENST00000408910	ENSG00000177398	UMODL1	TRUE	TRUE
chr21	42127055	G	T	ENST00000408910	ENSG00000177398	UMODL1	TRUE	TRUE
chr21	42127061	C	T	ENST00000408910	ENSG00000177398	UMODL1	TRUE	TRUE
chr21	42127065	T	A	ENST00000408910	ENSG00000177398	UMODL1	TRUE	TRUE
chr21	42127073	G	T	ENST00000408910	ENSG00000177398	UMODL1	TRUE	TRUE
chr21	42127091	C	T	ENST00000408910	ENSG00000177398	UMODL1	TRUE	TRUE
chr21	42127099	T	A	ENST00000408910	ENSG00000177398	UMODL1	TRUE	TRUE
chr21	42127099	T	G	ENST00000408910	ENSG00000177398	UMODL1	TRUE	TRUE
chr21	42127130	G	T	ENST00000408910	ENSG00000177398	UMODL1	TRUE	TRUE
chr21	42127144	C	A	ENST00000408910	ENSG00000177398	UMODL1	TRUE	TRUE
chr21	42127144	C	G	ENST00000408910	ENSG00000177398	UMODL1	TRUE	TRUE
chr21	42127148	C	T	ENST00000408910	ENSG00000177398	UMODL1	TRUE	TRUE
chr21	42127151	A	T	ENST00000408910	ENSG00000177398	UMODL1	TRUE	TRUE
chr21	42127163	A	T	ENST00000408910	ENSG00000177398	UMODL1	TRUE	TRUE
chr21	42127178	G	T	ENST00000408910	ENSG00000177398	UMODL1	TRUE	TRUE
chr21	42127183	C	A	ENST00000408910	ENSG00000177398	UMODL1	TRUE	TRUE
chr21	42127185	G	A	ENST00000408910	ENSG00000177398	UMODL1	TRUE	TRUE
chr21	42127186	G	A	ENST00000408910	ENSG00000177398	UMODL1	TRUE	TRUE
chr21	42127243	G	A	ENST00000408910	ENSG00000177398	UMODL1	TRUE	FALSE
chr21	42127243	G	C	ENST00000408910	ENSG00000177398	UMODL1	TRUE	FALSE
chr21	42127243	G	T	ENST00000408910	ENSG00000177398	UMODL1	TRUE	FALSE
chr21	42127244	T	A	ENST00000408910	ENSG00000177398	UMODL1	TRUE	FALSE
chr21	42127244	T	C	ENST00000408910	ENSG00000177398	UMODL1	TRUE	FALSE
chr21	42127244	T	G	ENST00000408910	ENSG00000177398	UMODL1	TRUE	FALSE
chr21	42127670	A	C	ENST00000408910	ENSG00000177398	UMODL1	TRUE	FALSE
chr21	42127670	A	G	ENST00000408910	ENSG00000177398	UMODL1	TRUE	FALSE
chr21	42127670	A	T	ENST00000408910	ENSG00000177398	UMODL1	TRUE	FALSE
chr21	42127671	G	A	ENST00000408910	ENSG00000177398	UMODL1	TRUE	FALSE
chr21	42127671	G	C	ENST00000408910	ENSG00000177398	UMODL1	TRUE	FALSE
chr21	42127671	G	T	ENST00000408910	ENSG00000177398	UMODL1	TRUE	FALSE
chr21	42127675	C	A	ENST00000408910	ENSG00000177398	UMODL1	TRUE	TRUE
chr21	42127693	C	A	ENST00000408910	ENSG00000177398	UMODL1	TRUE	TRUE
chr21	42127693	C	G	ENST00000408910	ENSG00000177398	UMODL1	TRUE	TRUE
chr21	42127706	G	T	ENST00000408910	ENSG00000177398	UMODL1	TRUE	TRUE
chr21	42127724	A	T	ENST00000408910	ENSG00000177398	UMODL1	TRUE	TRUE
chr21	42127730	C	T	ENST00000408910	ENSG00000177398	UMODL1	TRUE	TRUE
chr21	42127736	A	T	ENST00000408910	ENSG00000177398	UMODL1	TRUE	TRUE
chr21	42127777	C	A	ENST00000408910	ENSG00000177398	UMODL1	TRUE	TRUE
chr21	42127777	C	G	ENST00000408910	ENSG00000177398	UMODL1	TRUE	TRUE
chr21	42127786	C	A	ENST00000408910	ENSG00000177398	UMODL1	TRUE	TRUE
chr21	42127787	A	T	ENST00000408910	ENSG00000177398	UMODL1	TRUE	TRUE
chr21	42127801	C	A	ENST00000408910	ENSG00000177398	UMODL1	TRUE	TRUE
chr21	42127805	G	T	ENST00000408910	ENSG00000177398	UMODL1	TRUE	TRUE
chr21	42127814	G	T	ENST00000408910	ENSG00000177398	UMODL1	TRUE	TRUE
chr21	42127825	C	A	ENST00000408910	ENSG00000177398	UMODL1	TRUE	TRUE
chr21	42127826	A	T	ENST00000408910	ENSG00000177398	UMODL1	TRUE	TRUE
chr21	42127832	G	A	ENST00000408910	ENSG00000177398	UMODL1	TRUE	FALSE
chr21	42127832	G	C	ENST00000408910	ENSG00000177398	UMODL1	TRUE	FALSE
chr21	42127832	G	T	ENST00000408910	ENSG00000177398	UMODL1	TRUE	FALSE
chr21	42127833	T	A	ENST00000408910	ENSG00000177398	UMODL1	TRUE	FALSE
chr21	42127833	T	C	ENST00000408910	ENSG00000177398	UMODL1	FALSE	FALSE
chr21	42127833	T	G	ENST00000408910	ENSG00000177398	UMODL1	TRUE	FALSE
chr21	42129711	A	C	ENST00000408910	ENSG00000177398	UMODL1	FALSE	FALSE
chr21	42129711	A	G	ENST00000408910	ENSG00000177398	UMODL1	FALSE	FALSE
chr21	42129711	A	T	ENST00000408910	ENSG00000177398	UMODL1	FALSE	FALSE
chr21	42129712	G	A	ENST00000408910	ENSG00000177398	UMODL1	FALSE	FALSE
chr21	42129712	G	C	ENST00000408910	ENSG00000177398	UMODL1	FALSE	FALSE
chr21	42129712	G	T	ENST00000408910	ENSG00000177398	UMODL1	FALSE	FALSE
chr21	42129718	C	A	ENST00000408910	ENSG00000177398	UMODL1	TRUE	TRUE
chr21	42129732	T	A	ENST00000408910	ENSG00000177398	UMODL1	TRUE	TRUE
chr21	42129737	C	T	ENST00000408910	ENSG00000177398	UMODL1	TRUE	TRUE
chr21	42129746	G	T	ENST00000408910	ENSG00000177398	UMODL1	TRUE	TRUE
chr21	42129764	C	T	ENST00000408910	ENSG00000177398	UMODL1	FALSE	FALSE
chr21	42129774	G	A	ENST00000408910	ENSG00000177398	UMODL1	FALSE	FALSE
chr21	42129775	G	A	ENST00000408910	ENSG00000177398	UMODL1	FALSE	FALSE
chr21	42129776	G	T	ENST00000408910	ENSG00000177398	UMODL1	FALSE	FALSE
chr21	42129794	G	T	ENST00000408910	ENSG00000177398	UMODL1	FALSE	FALSE
chr21	42129798	G	A	ENST00000408910	ENSG00000177398	UMODL1	FALSE	FALSE
chr21	42129798	G	C	ENST00000408910	ENSG00000177398	UMODL1	FALSE	FALSE
chr21	42129798	G	T	ENST00000408910	ENSG00000177398	UMODL1	FALSE	FALSE
chr21	42129799	T	A	ENST00000408910	ENSG00000177398	UMODL1	FALSE	FALSE
chr21	42129799	T	C	ENST00000408910	ENSG00000177398	UMODL1	FALSE	FALSE
chr21	42129799	T	G	ENST00000408910	ENSG00000177398	UMODL1	FALSE	FALSE
chr21	42137437	A	C	ENST00000408910	ENSG00000177398	UMODL1	FALSE	FALSE
chr21	42137437	A	G	ENST00000408910	ENSG00000177398	UMODL1	FALSE	FALSE
chr21	42137437	A	T	ENST00000408910	ENSG00000177398	UMODL1	FALSE	FALSE
chr21	42137438	G	A	ENST00000408910	ENSG00000177398	UMODL1	FALSE	FALSE
chr21	42137438	G	C	ENST00000408910	ENSG00000177398	UMODL1	FALSE	FALSE
chr21	42137438	G	T	ENST00000408910	ENSG00000177398	UMODL1	FALSE	FALSE
chr21	42137441	G	T	ENST00000408910	ENSG00000177398	UMODL1	FALSE	FALSE
chr21	42137456	G	T	ENST00000408910	ENSG00000177398	UMODL1	FALSE	FALSE
chr21	42137479	T	A	ENST00000408910	ENSG00000177398	UMODL1	FALSE	FALSE
chr21	42137479	T	G	ENST00000408910	ENSG00000177398	UMODL1	FALSE	FALSE
chr21	42137519	G	T	ENST00000408910	ENSG00000177398	UMODL1	FALSE	FALSE
chr21	42137548	C	A	ENST00000408910	ENSG00000177398	UMODL1	FALSE	FALSE
chr21	42137548	C	G	ENST00000408910	ENSG00000177398	UMODL1	FALSE	FALSE
chr21	42137549	C	T	ENST00000408910	ENSG00000177398	UMODL1	FALSE	FALSE
chr21	42137552	A	T	ENST00000408910	ENSG00000177398	UMODL1	FALSE	FALSE
chr21	42137564	A	T	ENST00000408910	ENSG00000177398	UMODL1	FALSE	FALSE
chr21	42137569	C	A	ENST00000408910	ENSG00000177398	UMODL1	FALSE	FALSE
chr21	42137569	C	G	ENST00000408910	ENSG00000177398	UMODL1	FALSE	FALSE
chr21	42137576	A	T	ENST00000408910	ENSG00000177398	UMODL1	FALSE	FALSE
chr21	42137582	C	T	ENST00000408910	ENSG00000177398	UMODL1	FALSE	FALSE
chr21	42137602	C	A	ENST00000408910	ENSG00000177398	UMODL1
chr21	42137602	C	G	ENST00000408910	ENSG00000177398	UMODL1
chr21	42137603	C	T	ENST00000408910	ENSG00000177398	UMODL1
chr21	42137614	C	A	ENST00000408910	ENSG00000177398	UMODL1
chr21	42137614	C	G	ENST00000408910	ENSG00000177398	UMODL1
chr21	42137615	G	T	ENST00000408910	ENSG00000177398	UMODL1
chr21	42137642	G	A	ENST00000408910	ENSG00000177398	UMODL1	TRUE	FALSE
chr21	42137642	G	C	ENST00000408910	ENSG00000177398	UMODL1	TRUE	FALSE
chr21	42137642	G	T	ENST00000408910	ENSG00000177398	UMODL1	TRUE	FALSE
chr21	42137643	T	A	ENST00000408910	ENSG00000177398	UMODL1	TRUE	FALSE
chr21	42137643	T	C	ENST00000408910	ENSG00000177398	UMODL1	TRUE	FALSE
chr21	42137643	T	G	ENST00000408910	ENSG00000177398	UMODL1	TRUE	FALSE
chr21	42142094	A	C	ENST00000408910	ENSG00000177398	UMODL1	FALSE	FALSE
chr21	42142094	A	G	ENST00000408910	ENSG00000177398	UMODL1	FALSE	FALSE
chr21	42142094	A	T	ENST00000408910	ENSG00000177398	UMODL1	FALSE	FALSE
chr21	42142095	G	A	ENST00000408910	ENSG00000177398	UMODL1	FALSE	FALSE
chr21	42142095	G	C	ENST00000408910	ENSG00000177398	UMODL1	FALSE	FALSE
chr21	42142095	G	T	ENST00000408910	ENSG00000177398	UMODL1	FALSE	FALSE
chr21	42219271	T	A	ENST00000398449	ENSG00000160179	ABCG1	FALSE	FALSE
chr21	42219288	C	A	ENST00000398449	ENSG00000160179	ABCG1	FALSE	FALSE
chr21	42219305	G	A	ENST00000398449	ENSG00000160179	ABCG1	TRUE	FALSE
chr21	42219305	G	C	ENST00000398449	ENSG00000160179	ABCG1	TRUE	FALSE
chr21	42219305	G	T	ENST00000398449	ENSG00000160179	ABCG1	TRUE	FALSE
chr21	42219306	T	A	ENST00000398449	ENSG00000160179	ABCG1	TRUE	FALSE
chr21	42219306	T	C	ENST00000398449	ENSG00000160179	ABCG1	TRUE	FALSE
chr21	42219306	T	G	ENST00000398449	ENSG00000160179	ABCG1	TRUE	FALSE
chr21	42225669	A	C	ENST00000398449	ENSG00000160179	ABCG1	TRUE	FALSE
chr21	42225669	A	G	ENST00000398449	ENSG00000160179	ABCG1	TRUE	FALSE
chr21	42225669	A	T	ENST00000398449	ENSG00000160179	ABCG1	TRUE	FALSE
chr21	42225670	G	A	ENST00000398449	ENSG00000160179	ABCG1	TRUE	FALSE
chr21	42225670	G	C	ENST00000398449	ENSG00000160179	ABCG1	TRUE	FALSE
chr21	42225670	G	T	ENST00000398449	ENSG00000160179	ABCG1	TRUE	FALSE
chr21	42225685	C	A	ENST00000398449	ENSG00000160179	ABCG1	TRUE	FALSE
chr21	42225685	C	G	ENST00000398449	ENSG00000160179	ABCG1	TRUE	FALSE
chr21	42225692	G	T	ENST00000398449	ENSG00000160179	ABCG1	TRUE	FALSE
chr21	42225701	G	T	ENST00000398449	ENSG00000160179	ABCG1	TRUE	TRUE
chr21	42225707	A	T	ENST00000398449	ENSG00000160179	ABCG1	TRUE	TRUE
chr21	42225711	C	A	ENST00000398449	ENSG00000160179	ABCG1	TRUE	TRUE
chr21	42225718	T	A	ENST00000398449	ENSG00000160179	ABCG1	TRUE	TRUE
chr21	42225723	C	A	ENST00000398449	ENSG00000160179	ABCG1	TRUE	TRUE
chr21	42225731	G	T	ENST00000398449	ENSG00000160179	ABCG1	TRUE	TRUE
chr21	42225752	G	T	ENST00000398449	ENSG00000160179	ABCG1	TRUE	TRUE
chr21	42225761	G	T	ENST00000398449	ENSG00000160179	ABCG1	TRUE	TRUE
chr21	42225779	G	T	ENST00000398449	ENSG00000160179	ABCG1	TRUE	TRUE
chr21	42225788	A	T	ENST00000398449	ENSG00000160179	ABCG1	TRUE	TRUE
chr21	42225791	A	T	ENST00000398449	ENSG00000160179	ABCG1	TRUE	TRUE
chr21	42225812	G	T	ENST00000398449	ENSG00000160179	ABCG1	TRUE	TRUE
chr21	42225818	C	T	ENST00000398449	ENSG00000160179	ABCG1	TRUE	TRUE
chr21	42225834	T	A	ENST00000398449	ENSG00000160179	ABCG1	TRUE	TRUE
chr21	42225860	G	T	ENST00000398449	ENSG00000160179	ABCG1	TRUE	TRUE
chr21	42225880	T	A	ENST00000398449	ENSG00000160179	ABCG1	TRUE	TRUE
chr21	42225880	T	G	ENST00000398449	ENSG00000160179	ABCG1	TRUE	TRUE
chr21	42225882	C	A	ENST00000398449	ENSG00000160179	ABCG1	TRUE	TRUE
chr21	42225890	G	T	ENST00000398449	ENSG00000160179	ABCG1	TRUE	TRUE
chr21	42225893	G	T	ENST00000398449	ENSG00000160179	ABCG1	TRUE	TRUE
chr21	42225900	G	A	ENST00000398449	ENSG00000160179	ABCG1	TRUE	TRUE
chr21	42225901	G	A	ENST00000398449	ENSG00000160179	ABCG1	TRUE	TRUE
chr21	42225903	G	A	ENST00000398449	ENSG00000160179	ABCG1	TRUE	TRUE
chr21	42225904	G	A	ENST00000398449	ENSG00000160179	ABCG1	TRUE	TRUE
chr21	42225908	A	T	ENST00000398449	ENSG00000160179	ABCG1	TRUE	TRUE
chr21	42225911	A	T	ENST00000398449	ENSG00000160179	ABCG1	TRUE	TRUE
chr21	42225914	G	T	ENST00000398449	ENSG00000160179	ABCG1	TRUE	TRUE
chr21	42225915	G	A	ENST00000398449	ENSG00000160179	ABCG1	TRUE	FALSE
chr21	42225915	G	C	ENST00000398449	ENSG00000160179	ABCG1	TRUE	FALSE
chr21	42225915	G	T	ENST00000398449	ENSG00000160179	ABCG1	TRUE	FALSE
chr21	42225916	T	A	ENST00000398449	ENSG00000160179	ABCG1	TRUE	FALSE
chr21	42225916	T	C	ENST00000398449	ENSG00000160179	ABCG1	TRUE	FALSE
chr21	42225916	T	G	ENST00000398449	ENSG00000160179	ABCG1	TRUE	FALSE
chr21	42271068	A	C	ENST00000398449	ENSG00000160179	ABCG1	TRUE	FALSE
chr21	42271068	A	G	ENST00000398449	ENSG00000160179	ABCG1	TRUE	FALSE
chr21	42271068	A	T	ENST00000398449	ENSG00000160179	ABCG1	TRUE	FALSE
chr21	42271069	G	A	ENST00000398449	ENSG00000160179	ABCG1	TRUE	FALSE
chr21	42271069	G	C	ENST00000398449	ENSG00000160179	ABCG1	TRUE	FALSE
chr21	42271069	G	T	ENST00000398449	ENSG00000160179	ABCG1	TRUE	FALSE
chr21	42271074	C	A	ENST00000398449	ENSG00000160179	ABCG1	TRUE	TRUE
chr21	42271074	C	G	ENST00000398449	ENSG00000160179	ABCG1	TRUE	TRUE
chr21	42271075	A	T	ENST00000398449	ENSG00000160179	ABCG1	TRUE	TRUE
chr21	42271087	A	T	ENST00000398449	ENSG00000160179	ABCG1	TRUE	TRUE
chr21	42271090	G	T	ENST00000398449	ENSG00000160179	ABCG1	TRUE	TRUE
chr21	42271102	A	T	ENST00000398449	ENSG00000160179	ABCG1	TRUE	TRUE
chr21	42271117	G	T	ENST00000398449	ENSG00000160179	ABCG1	TRUE	TRUE
chr21	42271121	T	A	ENST00000398449	ENSG00000160179	ABCG1	TRUE	TRUE
chr21	42271153	A	T	ENST00000398449	ENSG00000160179	ABCG1	TRUE	TRUE
chr21	42271180	G	T	ENST00000398449	ENSG00000160179	ABCG1	TRUE	TRUE
chr21	42271185	C	A	ENST00000398449	ENSG00000160179	ABCG1	TRUE	TRUE
chr21	42271185	C	G	ENST00000398449	ENSG00000160179	ABCG1	TRUE	TRUE
chr21	42271188	G	A	ENST00000398449	ENSG00000160179	ABCG1	TRUE	FALSE
chr21	42271188	G	C	ENST00000398449	ENSG00000160179	ABCG1	TRUE	FALSE
chr21	42271188	G	T	ENST00000398449	ENSG00000160179	ABCG1	TRUE	FALSE
chr21	42271189	T	A	ENST00000398449	ENSG00000160179	ABCG1	TRUE	FALSE
chr21	42271189	T	C	ENST00000398449	ENSG00000160179	ABCG1	TRUE	FALSE
chr21	42271189	T	G	ENST00000398449	ENSG00000160179	ABCG1	TRUE	FALSE
chr21	42273301	A	C	ENST00000398449	ENSG00000160179	ABCG1	TRUE	FALSE
chr21	42273301	A	G	ENST00000398449	ENSG00000160179	ABCG1	TRUE	FALSE
chr21	42273301	A	T	ENST00000398449	ENSG00000160179	ABCG1	TRUE	FALSE
chr21	42273302	G	A	ENST00000398449	ENSG00000160179	ABCG1	TRUE	FALSE
chr21	42273302	G	C	ENST00000398449	ENSG00000160179	ABCG1	TRUE	FALSE
chr21	42273302	G	T	ENST00000398449	ENSG00000160179	ABCG1	TRUE	FALSE
chr21	42273304	G	T	ENST00000398449	ENSG00000160179	ABCG1	TRUE	TRUE
chr21	42273316	A	T	ENST00000398449	ENSG00000160179	ABCG1	TRUE	TRUE
chr21	42273360	C	A	ENST00000398449	ENSG00000160179	ABCG1	TRUE	TRUE
chr21	42273367	A	T	ENST00000398449	ENSG00000160179	ABCG1	TRUE	TRUE
chr21	42273378	C	A	ENST00000398449	ENSG00000160179	ABCG1	TRUE	TRUE
chr21	42273381	C	A	ENST00000398449	ENSG00000160179	ABCG1	TRUE	TRUE
chr21	42273381	C	G	ENST00000398449	ENSG00000160179	ABCG1	TRUE	TRUE
chr21	42273388	C	T	ENST00000398449	ENSG00000160179	ABCG1	TRUE	TRUE
chr21	42273421	C	T	ENST00000398449	ENSG00000160179	ABCG1
chr21	42273424	G	T	ENST00000398449	ENSG00000160179	ABCG1
chr21	42273436	G	A	ENST00000398449	ENSG00000160179	ABCG1	TRUE	FALSE
chr21	42273436	G	C	ENST00000398449	ENSG00000160179	ABCG1	TRUE	FALSE
chr21	42273436	G	T	ENST00000398449	ENSG00000160179	ABCG1	TRUE	FALSE
chr21	42273437	T	A	ENST00000398449	ENSG00000160179	ABCG1	TRUE	FALSE
chr21	42273437	T	C	ENST00000398449	ENSG00000160179	ABCG1	TRUE	FALSE
chr21	42273437	T	G	ENST00000398449	ENSG00000160179	ABCG1	TRUE	FALSE
chr21	42276893	A	C	ENST00000398449	ENSG00000160179	ABCG1	TRUE	FALSE
chr21	42276893	A	G	ENST00000398449	ENSG00000160179	ABCG1	TRUE	FALSE
chr21	42276893	A	T	ENST00000398449	ENSG00000160179	ABCG1	TRUE	FALSE
chr21	42276894	G	A	ENST00000398449	ENSG00000160179	ABCG1	TRUE	FALSE
chr21	42276894	G	C	ENST00000398449	ENSG00000160179	ABCG1	TRUE	FALSE
chr21	42276894	G	T	ENST00000398449	ENSG00000160179	ABCG1	TRUE	FALSE
chr21	42276899	C	A	ENST00000398449	ENSG00000160179	ABCG1	TRUE	TRUE
chr21	42276910	A	T	ENST00000398449	ENSG00000160179	ABCG1	TRUE	TRUE
chr21	42276916	C	T	ENST00000398449	ENSG00000160179	ABCG1	TRUE	TRUE
chr21	42276919	G	T	ENST00000398449	ENSG00000160179	ABCG1	TRUE	TRUE
chr21	42276922	A	T	ENST00000398449	ENSG00000160179	ABCG1	TRUE	TRUE
chr21	42276928	G	T	ENST00000398449	ENSG00000160179	ABCG1	TRUE	TRUE
chr21	42276934	A	T	ENST00000398449	ENSG00000160179	ABCG1	TRUE	TRUE
chr21	42276940	G	T	ENST00000398449	ENSG00000160179	ABCG1	TRUE	TRUE
chr21	42276946	G	A	ENST00000398449	ENSG00000160179	ABCG1	TRUE	FALSE
chr21	42276946	G	C	ENST00000398449	ENSG00000160179	ABCG1	TRUE	FALSE
chr21	42276946	G	T	ENST00000398449	ENSG00000160179	ABCG1	TRUE	FALSE
chr21	42276947	T	A	ENST00000398449	ENSG00000160179	ABCG1	TRUE	FALSE
chr21	42276947	T	C	ENST00000398449	ENSG00000160179	ABCG1	TRUE	FALSE
chr21	42276947	T	G	ENST00000398449	ENSG00000160179	ABCG1	TRUE	FALSE
chr21	42282272	A	C	ENST00000398449	ENSG00000160179	ABCG1	TRUE	FALSE
chr21	42282272	A	G	ENST00000398449	ENSG00000160179	ABCG1	TRUE	FALSE
chr21	42282272	A	T	ENST00000398449	ENSG00000160179	ABCG1	TRUE	FALSE
chr21	42282273	G	A	ENST00000398449	ENSG00000160179	ABCG1	TRUE	FALSE
chr21	42282273	G	C	ENST00000398449	ENSG00000160179	ABCG1	TRUE	FALSE
chr21	42282273	G	T	ENST00000398449	ENSG00000160179	ABCG1	TRUE	FALSE
chr21	42282277	A	T	ENST00000398449	ENSG00000160179	ABCG1	TRUE	TRUE
chr21	42282280	G	T	ENST00000398449	ENSG00000160179	ABCG1	TRUE	TRUE
chr21	42282302	T	A	ENST00000398449	ENSG00000160179	ABCG1	TRUE	TRUE
chr21	42282312	C	A	ENST00000398449	ENSG00000160179	ABCG1	TRUE	TRUE
chr21	42282338	C	A	ENST00000398449	ENSG00000160179	ABCG1	TRUE	TRUE
chr21	42282338	C	G	ENST00000398449	ENSG00000160179	ABCG1	TRUE	TRUE
chr21	42282346	C	T	ENST00000398449	ENSG00000160179	ABCG1	TRUE	TRUE
chr21	42282352	A	T	ENST00000398449	ENSG00000160179	ABCG1	TRUE	TRUE
chr21	42282373	G	T	ENST00000398449	ENSG00000160179	ABCG1	TRUE	TRUE
chr21	42282409	G	T	ENST00000398449	ENSG00000160179	ABCG1	TRUE	TRUE
chr21	42282420	G	A	ENST00000398449	ENSG00000160179	ABCG1	TRUE	FALSE
chr21	42282420	G	C	ENST00000398449	ENSG00000160179	ABCG1	TRUE	FALSE
chr21	42282420	G	T	ENST00000398449	ENSG00000160179	ABCG1	TRUE	FALSE
chr21	42282421	T	A	ENST00000398449	ENSG00000160179	ABCG1	TRUE	FALSE
chr21	42282421	T	C	ENST00000398449	ENSG00000160179	ABCG1	FALSE	FALSE
chr21	42282421	T	G	ENST00000398449	ENSG00000160179	ABCG1	TRUE	FALSE
chr21	42284558	A	C	ENST00000398449	ENSG00000160179	ABCG1	TRUE	FALSE
chr21	42284558	A	G	ENST00000398449	ENSG00000160179	ABCG1	TRUE	FALSE
chr21	42284558	A	T	ENST00000398449	ENSG00000160179	ABCG1	TRUE	FALSE
chr21	42284559	G	A	ENST00000398449	ENSG00000160179	ABCG1	TRUE	FALSE
chr21	42284559	G	C	ENST00000398449	ENSG00000160179	ABCG1	TRUE	FALSE
chr21	42284559	G	T	ENST00000398449	ENSG00000160179	ABCG1	TRUE	FALSE
chr21	42284581	C	A	ENST00000398449	ENSG00000160179	ABCG1	TRUE	TRUE
chr21	42284585	C	T	ENST00000398449	ENSG00000160179	ABCG1	TRUE	TRUE
chr21	42284595	C	A	ENST00000398449	ENSG00000160179	ABCG1	TRUE	TRUE
chr21	42284603	A	T	ENST00000398449	ENSG00000160179	ABCG1	TRUE	TRUE
chr21	42284615	C	T	ENST00000398449	ENSG00000160179	ABCG1	TRUE	TRUE
chr21	42284638	C	A	ENST00000398449	ENSG00000160179	ABCG1	TRUE	TRUE
chr21	42284648	C	T	ENST00000398449	ENSG00000160179	ABCG1	TRUE	TRUE
chr21	42284660	A	T	ENST00000398449	ENSG00000160179	ABCG1	TRUE	TRUE
chr21	42284669	G	T	ENST00000398449	ENSG00000160179	ABCG1	TRUE	TRUE
chr21	42284681	C	T	ENST00000398449	ENSG00000160179	ABCG1	TRUE	TRUE
chr21	42284684	G	A	ENST00000398449	ENSG00000160179	ABCG1	TRUE	FALSE
chr21	42284684	G	C	ENST00000398449	ENSG00000160179	ABCG1	TRUE	FALSE
chr21	42284684	G	T	ENST00000398449	ENSG00000160179	ABCG1	TRUE	FALSE
chr21	42284685	T	A	ENST00000398449	ENSG00000160179	ABCG1	TRUE	FALSE
chr21	42284685	T	C	ENST00000398449	ENSG00000160179	ABCG1	TRUE	FALSE
chr21	42284685	T	G	ENST00000398449	ENSG00000160179	ABCG1	TRUE	FALSE
chr21	42285878	A	C	ENST00000398449	ENSG00000160179	ABCG1	TRUE	FALSE
chr21	42285878	A	G	ENST00000398449	ENSG00000160179	ABCG1	TRUE	FALSE
chr21	42285878	A	T	ENST00000398449	ENSG00000160179	ABCG1	TRUE	FALSE
chr21	42285879	G	A	ENST00000398449	ENSG00000160179	ABCG1	TRUE	FALSE
chr21	42285879	G	C	ENST00000398449	ENSG00000160179	ABCG1	TRUE	FALSE
chr21	42285879	G	T	ENST00000398449	ENSG00000160179	ABCG1	TRUE	FALSE
chr21	42285885	C	A	ENST00000398449	ENSG00000160179	ABCG1	TRUE	TRUE
chr21	42285885	C	G	ENST00000398449	ENSG00000160179	ABCG1	TRUE	TRUE
chr21	42285895	C	T	ENST00000398449	ENSG00000160179	ABCG1	TRUE	TRUE
chr21	42285898	G	T	ENST00000398449	ENSG00000160179	ABCG1	TRUE	TRUE
chr21	42285901	C	T	ENST00000398449	ENSG00000160179	ABCG1	TRUE	TRUE
chr21	42285906	T	A	ENST00000398449	ENSG00000160179	ABCG1	TRUE	TRUE
chr21	42285912	C	A	ENST00000398449	ENSG00000160179	ABCG1	TRUE	TRUE
chr21	42285912	C	G	ENST00000398449	ENSG00000160179	ABCG1	TRUE	TRUE
chr21	42285916	G	T	ENST00000398449	ENSG00000160179	ABCG1	TRUE	TRUE
chr21	42285919	A	T	ENST00000398449	ENSG00000160179	ABCG1	TRUE	TRUE
chr21	42285927	C	A	ENST00000398449	ENSG00000160179	ABCG1	TRUE	TRUE
chr21	42285942	T	A	ENST00000398449	ENSG00000160179	ABCG1	TRUE	TRUE
chr21	42285942	T	G	ENST00000398449	ENSG00000160179	ABCG1	TRUE	TRUE
chr21	42285944	T	A	ENST00000398449	ENSG00000160179	ABCG1	TRUE	TRUE
chr21	42285953	T	A	ENST00000398449	ENSG00000160179	ABCG1	TRUE	TRUE
chr21	42285966	C	A	ENST00000398449	ENSG00000160179	ABCG1	TRUE	TRUE
chr21	42285975	C	A	ENST00000398449	ENSG00000160179	ABCG1	TRUE	TRUE
chr21	42285975	C	G	ENST00000398449	ENSG00000160179	ABCG1	TRUE	TRUE
chr21	42285995	G	A	ENST00000398449	ENSG00000160179	ABCG1	TRUE	FALSE
chr21	42285995	G	C	ENST00000398449	ENSG00000160179	ABCG1	TRUE	FALSE
chr21	42285995	G	T	ENST00000398449	ENSG00000160179	ABCG1	TRUE	FALSE
chr21	42285996	T	A	ENST00000398449	ENSG00000160179	ABCG1	TRUE	FALSE
chr21	42285996	T	C	ENST00000398449	ENSG00000160179	ABCG1	TRUE	FALSE
chr21	42285996	T	G	ENST00000398449	ENSG00000160179	ABCG1	TRUE	FALSE
chr21	42287887	A	C	ENST00000398449	ENSG00000160179	ABCG1	TRUE	FALSE
chr21	42287887	A	G	ENST00000398449	ENSG00000160179	ABCG1	TRUE	FALSE
chr21	42287887	A	T	ENST00000398449	ENSG00000160179	ABCG1	TRUE	FALSE
chr21	42287888	G	A	ENST00000398449	ENSG00000160179	ABCG1	TRUE	FALSE
chr21	42287888	G	C	ENST00000398449	ENSG00000160179	ABCG1	TRUE	FALSE
chr21	42287888	G	T	ENST00000398449	ENSG00000160179	ABCG1	TRUE	FALSE
chr21	42287894	G	T	ENST00000398449	ENSG00000160179	ABCG1	TRUE	TRUE
chr21	42287909	G	T	ENST00000398449	ENSG00000160179	ABCG1	TRUE	TRUE
chr21	42287914	C	A	ENST00000398449	ENSG00000160179	ABCG1	TRUE	TRUE
chr21	42287914	C	G	ENST00000398449	ENSG00000160179	ABCG1	TRUE	TRUE
chr21	42287921	C	T	ENST00000398449	ENSG00000160179	ABCG1	TRUE	TRUE
chr21	42287939	A	T	ENST00000398449	ENSG00000160179	ABCG1	TRUE	TRUE
chr21	42287951	G	T	ENST00000398449	ENSG00000160179	ABCG1	TRUE	TRUE
chr21	42287962	T	A	ENST00000398449	ENSG00000160179	ABCG1	TRUE	TRUE
chr21	42287967	C	A	ENST00000398449	ENSG00000160179	ABCG1	TRUE	TRUE
chr21	42287967	C	G	ENST00000398449	ENSG00000160179	ABCG1	TRUE	TRUE
chr21	42287975	A	T	ENST00000398449	ENSG00000160179	ABCG1	TRUE	TRUE
chr21	42287978	A	T	ENST00000398449	ENSG00000160179	ABCG1	TRUE	TRUE
chr21	42287999	G	T	ENST00000398449	ENSG00000160179	ABCG1	TRUE	TRUE
chr21	42288018	G	A	ENST00000398449	ENSG00000160179	ABCG1	TRUE	TRUE
chr21	42288019	G	A	ENST00000398449	ENSG00000160179	ABCG1	TRUE	TRUE
chr21	42288032	G	T	ENST00000398449	ENSG00000160179	ABCG1	TRUE	TRUE
chr21	42288035	G	T	ENST00000398449	ENSG00000160179	ABCG1	TRUE	TRUE
chr21	42288038	G	A	ENST00000398449	ENSG00000160179	ABCG1	TRUE	FALSE
chr21	42288038	G	C	ENST00000398449	ENSG00000160179	ABCG1	TRUE	FALSE
chr21	42288038	G	T	ENST00000398449	ENSG00000160179	ABCG1	TRUE	FALSE
chr21	42288039	T	A	ENST00000398449	ENSG00000160179	ABCG1	TRUE	FALSE
chr21	42288039	T	C	ENST00000398449	ENSG00000160179	ABCG1	TRUE	FALSE
chr21	42288039	T	G	ENST00000398449	ENSG00000160179	ABCG1	TRUE	FALSE
chr21	42288209	A	C	ENST00000398449	ENSG00000160179	ABCG1	TRUE	FALSE
chr21	42288209	A	G	ENST00000398449	ENSG00000160179	ABCG1	TRUE	FALSE
chr21	42288209	A	T	ENST00000398449	ENSG00000160179	ABCG1	TRUE	FALSE
chr21	42288210	G	A	ENST00000398449	ENSG00000160179	ABCG1	TRUE	FALSE
chr21	42288210	G	C	ENST00000398449	ENSG00000160179	ABCG1	TRUE	FALSE
chr21	42288210	G	T	ENST00000398449	ENSG00000160179	ABCG1	TRUE	FALSE
chr21	42288218	C	A	ENST00000398449	ENSG00000160179	ABCG1	TRUE	TRUE
chr21	42288226	G	T	ENST00000398449	ENSG00000160179	ABCG1	TRUE	TRUE
chr21	42288234	C	A	ENST00000398449	ENSG00000160179	ABCG1	TRUE	TRUE
chr21	42288255	C	A	ENST00000398449	ENSG00000160179	ABCG1	TRUE	TRUE
chr21	42288262	C	T	ENST00000398449	ENSG00000160179	ABCG1	TRUE	TRUE
chr21	42288270	C	A	ENST00000398449	ENSG00000160179	ABCG1	TRUE	TRUE
chr21	42288280	A	T	ENST00000398449	ENSG00000160179	ABCG1	TRUE	TRUE
chr21	42288311	C	A	ENST00000398449	ENSG00000160179	ABCG1	TRUE	TRUE
chr21	42288313	G	A	ENST00000398449	ENSG00000160179	ABCG1	TRUE	FALSE
chr21	42288313	G	C	ENST00000398449	ENSG00000160179	ABCG1	TRUE	FALSE
chr21	42288313	G	T	ENST00000398449	ENSG00000160179	ABCG1	TRUE	FALSE
chr21	42288314	T	A	ENST00000398449	ENSG00000160179	ABCG1	TRUE	FALSE
chr21	42288314	T	C	ENST00000398449	ENSG00000160179	ABCG1	TRUE	FALSE
chr21	42288314	T	G	ENST00000398449	ENSG00000160179	ABCG1	TRUE	FALSE
chr21	42290048	A	C	ENST00000398449	ENSG00000160179	ABCG1	TRUE	FALSE
chr21	42290048	A	G	ENST00000398449	ENSG00000160179	ABCG1	TRUE	FALSE
chr21	42290048	A	T	ENST00000398449	ENSG00000160179	ABCG1	TRUE	FALSE
chr21	42290049	G	A	ENST00000398449	ENSG00000160179	ABCG1	TRUE	FALSE
chr21	42290049	G	C	ENST00000398449	ENSG00000160179	ABCG1	TRUE	FALSE
chr21	42290049	G	T	ENST00000398449	ENSG00000160179	ABCG1	TRUE	FALSE
chr21	42290075	C	A	ENST00000398449	ENSG00000160179	ABCG1	TRUE	TRUE
chr21	42290112	C	A	ENST00000398449	ENSG00000160179	ABCG1	TRUE	TRUE
chr21	42290112	C	G	ENST00000398449	ENSG00000160179	ABCG1	TRUE	TRUE
chr21	42290114	T	A	ENST00000398449	ENSG00000160179	ABCG1	TRUE	TRUE
chr21	42290128	G	T	ENST00000398449	ENSG00000160179	ABCG1	TRUE	TRUE
chr21	42290134	A	T	ENST00000398449	ENSG00000160179	ABCG1	TRUE	TRUE
chr21	42290137	A	T	ENST00000398449	ENSG00000160179	ABCG1	TRUE	TRUE
chr21	42290144	T	A	ENST00000398449	ENSG00000160179	ABCG1	TRUE	TRUE
chr21	42290219	G	A	ENST00000398449	ENSG00000160179	ABCG1	TRUE	FALSE
chr21	42290219	G	C	ENST00000398449	ENSG00000160179	ABCG1	TRUE	FALSE
chr21	42290219	G	T	ENST00000398449	ENSG00000160179	ABCG1	TRUE	FALSE
chr21	42290220	T	A	ENST00000398449	ENSG00000160179	ABCG1	TRUE	FALSE
chr21	42290220	T	C	ENST00000398449	ENSG00000160179	ABCG1	TRUE	FALSE
chr21	42290220	T	G	ENST00000398449	ENSG00000160179	ABCG1	TRUE	FALSE
chr21	42291090	A	C	ENST00000398449	ENSG00000160179	ABCG1	TRUE	FALSE
chr21	42291090	A	G	ENST00000398449	ENSG00000160179	ABCG1	TRUE	FALSE
chr21	42291090	A	T	ENST00000398449	ENSG00000160179	ABCG1	TRUE	FALSE
chr21	42291091	G	A	ENST00000398449	ENSG00000160179	ABCG1	TRUE	FALSE
chr21	42291091	G	C	ENST00000398449	ENSG00000160179	ABCG1	TRUE	FALSE
chr21	42291091	G	T	ENST00000398449	ENSG00000160179	ABCG1	TRUE	FALSE
chr21	42291100	G	T	ENST00000398449	ENSG00000160179	ABCG1	TRUE	TRUE
chr21	42291106	G	T	ENST00000398449	ENSG00000160179	ABCG1	TRUE	TRUE
chr21	42291121	G	T	ENST00000398449	ENSG00000160179	ABCG1	TRUE	TRUE
chr21	42291135	C	A	ENST00000398449	ENSG00000160179	ABCG1	TRUE	TRUE
chr21	42291135	C	G	ENST00000398449	ENSG00000160179	ABCG1	TRUE	TRUE
chr21	42291137	G	A	ENST00000398449	ENSG00000160179	ABCG1	TRUE	TRUE
chr21	42291138	G	A	ENST00000398449	ENSG00000160179	ABCG1	TRUE	TRUE
chr21	42291141	C	A	ENST00000398449	ENSG00000160179	ABCG1	TRUE	TRUE
chr21	42291141	C	G	ENST00000398449	ENSG00000160179	ABCG1	TRUE	TRUE
chr21	42291148	A	T	ENST00000398449	ENSG00000160179	ABCG1	TRUE	TRUE
chr21	42291156	C	A	ENST00000398449	ENSG00000160179	ABCG1	TRUE	TRUE
chr21	42291156	C	G	ENST00000398449	ENSG00000160179	ABCG1	TRUE	TRUE
chr21	42291159	C	A	ENST00000398449	ENSG00000160179	ABCG1	TRUE	TRUE
chr21	42291159	C	G	ENST00000398449	ENSG00000160179	ABCG1	TRUE	TRUE
chr21	42291166	A	T	ENST00000398449	ENSG00000160179	ABCG1	TRUE	TRUE
chr21	42291190	C	T	ENST00000398449	ENSG00000160179	ABCG1	TRUE	TRUE
chr21	42291193	G	A	ENST00000398449	ENSG00000160179	ABCG1	TRUE	FALSE
chr21	42291193	G	C	ENST00000398449	ENSG00000160179	ABCG1	TRUE	FALSE
chr21	42291193	G	T	ENST00000398449	ENSG00000160179	ABCG1	TRUE	FALSE
chr21	42291194	T	A	ENST00000398449	ENSG00000160179	ABCG1	TRUE	FALSE
chr21	42291194	T	C	ENST00000398449	ENSG00000160179	ABCG1	TRUE	FALSE
chr21	42291194	T	G	ENST00000398449	ENSG00000160179	ABCG1	TRUE	FALSE
chr21	42291496	A	C	ENST00000398449	ENSG00000160179	ABCG1	TRUE	FALSE
chr21	42291496	A	G	ENST00000398449	ENSG00000160179	ABCG1	TRUE	FALSE
chr21	42291496	A	T	ENST00000398449	ENSG00000160179	ABCG1	TRUE	FALSE
chr21	42291497	G	A	ENST00000398449	ENSG00000160179	ABCG1	TRUE	FALSE
chr21	42291497	G	C	ENST00000398449	ENSG00000160179	ABCG1	TRUE	FALSE
chr21	42291497	G	T	ENST00000398449	ENSG00000160179	ABCG1	TRUE	FALSE
chr21	42291518	C	A	ENST00000398449	ENSG00000160179	ABCG1	TRUE	TRUE
chr21	42291518	C	G	ENST00000398449	ENSG00000160179	ABCG1	TRUE	TRUE
chr21	42291521	C	A	ENST00000398449	ENSG00000160179	ABCG1	TRUE	TRUE
chr21	42291533	C	A	ENST00000398449	ENSG00000160179	ABCG1	TRUE	TRUE
chr21	42291533	C	G	ENST00000398449	ENSG00000160179	ABCG1	TRUE	TRUE
chr21	42291535	G	A	ENST00000398449	ENSG00000160179	ABCG1	TRUE	TRUE
chr21	42291536	G	A	ENST00000398449	ENSG00000160179	ABCG1	TRUE	TRUE
chr21	42291544	C	A	ENST00000398449	ENSG00000160179	ABCG1	TRUE	TRUE
chr21	42291546	C	T	ENST00000398449	ENSG00000160179	ABCG1	TRUE	TRUE
chr21	42291612	C	T	ENST00000398449	ENSG00000160179	ABCG1	TRUE	TRUE
chr21	42291633	G	T	ENST00000398449	ENSG00000160179	ABCG1	TRUE	TRUE
chr21	42291654	C	T	ENST00000398449	ENSG00000160179	ABCG1	TRUE	TRUE
chr21	42291657	G	A	ENST00000398449	ENSG00000160179	ABCG1	TRUE	FALSE
chr21	42291657	G	C	ENST00000398449	ENSG00000160179	ABCG1	TRUE	FALSE
chr21	42291657	G	T	ENST00000398449	ENSG00000160179	ABCG1	TRUE	FALSE
chr21	42291658	T	A	ENST00000398449	ENSG00000160179	ABCG1	TRUE	FALSE
chr21	42291658	T	C	ENST00000398449	ENSG00000160179	ABCG1	TRUE	FALSE
chr21	42291658	T	G	ENST00000398449	ENSG00000160179	ABCG1	TRUE	FALSE
chr21	42294540	A	C	ENST00000398449	ENSG00000160179	ABCG1	TRUE	FALSE
chr21	42294540	A	G	ENST00000398449	ENSG00000160179	ABCG1	TRUE	FALSE
chr21	42294540	A	T	ENST00000398449	ENSG00000160179	ABCG1	TRUE	FALSE
chr21	42294541	G	A	ENST00000398449	ENSG00000160179	ABCG1	TRUE	FALSE
chr21	42294541	G	C	ENST00000398449	ENSG00000160179	ABCG1	TRUE	FALSE
chr21	42294541	G	T	ENST00000398449	ENSG00000160179	ABCG1	TRUE	FALSE
chr21	42294591	C	A	ENST00000398449	ENSG00000160179	ABCG1	TRUE	TRUE
chr21	42294628	C	A	ENST00000398449	ENSG00000160179	ABCG1	FALSE	FALSE
chr21	42294628	C	G	ENST00000398449	ENSG00000160179	ABCG1	FALSE	FALSE
chr21	42294632	C	T	ENST00000398449	ENSG00000160179	ABCG1	FALSE	FALSE
chr21	42294636	G	A	ENST00000398449	ENSG00000160179	ABCG1	FALSE	FALSE
chr21	42294637	G	A	ENST00000398449	ENSG00000160179	ABCG1	FALSE	FALSE
chr21	42294646	C	A	ENST00000398449	ENSG00000160179	ABCG1	FALSE	FALSE
chr21	42294646	C	G	ENST00000398449	ENSG00000160179	ABCG1	FALSE	FALSE
chr21	42294655	T	A	ENST00000398449	ENSG00000160179	ABCG1	FALSE	FALSE
chr21	42294655	T	G	ENST00000398449	ENSG00000160179	ABCG1	FALSE	FALSE
chr21	42294661	G	A	ENST00000398449	ENSG00000160179	ABCG1	TRUE	FALSE
chr21	42294661	G	C	ENST00000398449	ENSG00000160179	ABCG1	TRUE	FALSE
chr21	42294661	G	T	ENST00000398449	ENSG00000160179	ABCG1	TRUE	FALSE
chr21	42294662	T	A	ENST00000398449	ENSG00000160179	ABCG1	TRUE	FALSE
chr21	42294662	T	C	ENST00000398449	ENSG00000160179	ABCG1	TRUE	FALSE
chr21	42294662	T	G	ENST00000398449	ENSG00000160179	ABCG1	TRUE	FALSE
chr21	42296162	A	C	ENST00000398449	ENSG00000160179	ABCG1	TRUE	FALSE
chr21	42296162	A	G	ENST00000398449	ENSG00000160179	ABCG1	TRUE	FALSE
chr21	42296162	A	T	ENST00000398449	ENSG00000160179	ABCG1	TRUE	FALSE
chr21	42296163	G	A	ENST00000398449	ENSG00000160179	ABCG1	TRUE	FALSE
chr21	42296163	G	C	ENST00000398449	ENSG00000160179	ABCG1	TRUE	FALSE
chr21	42296163	G	T	ENST00000398449	ENSG00000160179	ABCG1	TRUE	FALSE
chr21	42296167	T	A	ENST00000398449	ENSG00000160179	ABCG1	FALSE	FALSE
chr21	42296167	T	G	ENST00000398449	ENSG00000160179	ABCG1	FALSE	FALSE
chr21	42296174	G	T	ENST00000398449	ENSG00000160179	ABCG1	FALSE	FALSE
chr21	42296197	T	A	ENST00000398449	ENSG00000160179	ABCG1	FALSE	FALSE
chr21	42296197	T	G	ENST00000398449	ENSG00000160179	ABCG1	FALSE	FALSE
chr21	42296202	T	A	ENST00000398449	ENSG00000160179	ABCG1	FALSE	FALSE
chr21	42296202	T	G	ENST00000398449	ENSG00000160179	ABCG1	FALSE	FALSE
chr21	42296210	G	T	ENST00000398449	ENSG00000160179	ABCG1	FALSE	FALSE
chr21	42296224	T	A	ENST00000398449	ENSG00000160179	ABCG1	FALSE	FALSE
chr21	42296234	G	T	ENST00000398449	ENSG00000160179	ABCG1	FALSE	FALSE
chr21	42296242	C	A	ENST00000398449	ENSG00000160179	ABCG1	FALSE	FALSE
chr21	42296249	C	T	ENST00000398449	ENSG00000160179	ABCG1	FALSE	FALSE
chr21	42296252	A	T	ENST00000398449	ENSG00000160179	ABCG1	FALSE	FALSE
chr21	42296256	C	A	ENST00000398449	ENSG00000160179	ABCG1	FALSE	FALSE
chr21	42296258	G	T	ENST00000398449	ENSG00000160179	ABCG1	FALSE	FALSE
chr21	42296273	G	T	ENST00000398449	ENSG00000160179	ABCG1	FALSE	FALSE
chr21	42296285	G	T	ENST00000398449	ENSG00000160179	ABCG1	FALSE	FALSE
chr21	42296294	A	T	ENST00000398449	ENSG00000160179	ABCG1	FALSE	FALSE
chr21	42296302	C	A	ENST00000398449	ENSG00000160179	ABCG1	FALSE	FALSE
chr21	42296302	C	G	ENST00000398449	ENSG00000160179	ABCG1	FALSE	FALSE
chr21	42296356	T	A	ENST00000398449	ENSG00000160179	ABCG1	FALSE	FALSE
chr21	42296356	T	G	ENST00000398449	ENSG00000160179	ABCG1	FALSE	FALSE
chr21	42296371	C	A	ENST00000398449	ENSG00000160179	ABCG1	FALSE	FALSE
chr21	42296371	C	G	ENST00000398449	ENSG00000160179	ABCG1	FALSE	FALSE
chr21	42296372	A	T	ENST00000398449	ENSG00000160179	ABCG1	FALSE	FALSE
chr21	42296384	G	T	ENST00000398449	ENSG00000160179	ABCG1	FALSE	FALSE
chr21	42312265	G	T	ENST00000518498	ENSG00000160180	TFF3	FALSE	FALSE
chr21	42312270	C	A	ENST00000518498	ENSG00000160180	TFF3	TRUE	FALSE
chr21	42312270	C	G	ENST00000518498	ENSG00000160180	TFF3	TRUE	FALSE
chr21	42312270	C	T	ENST00000518498	ENSG00000160180	TFF3	TRUE	FALSE
chr21	42312271	T	A	ENST00000518498	ENSG00000160180	TFF3	TRUE	FALSE
chr21	42312271	T	C	ENST00000518498	ENSG00000160180	TFF3	TRUE	FALSE
chr21	42312271	T	G	ENST00000518498	ENSG00000160180	TFF3	TRUE	FALSE
chr21	42313483	A	C	ENST00000518498	ENSG00000160180	TFF3	TRUE	FALSE
chr21	42313483	A	G	ENST00000518498	ENSG00000160180	TFF3	FALSE	FALSE
chr21	42313483	A	T	ENST00000518498	ENSG00000160180	TFF3	TRUE	FALSE
chr21	42313484	C	A	ENST00000518498	ENSG00000160180	TFF3	TRUE	FALSE
chr21	42313484	C	G	ENST00000518498	ENSG00000160180	TFF3	TRUE	FALSE
chr21	42313484	C	T	ENST00000518498	ENSG00000160180	TFF3	TRUE	FALSE
chr21	42313485	C	A	ENST00000518498	ENSG00000160180	TFF3	FALSE	FALSE
chr21	42313491	C	A	ENST00000518498	ENSG00000160180	TFF3	FALSE	FALSE
chr21	42313494	G	A	ENST00000518498	ENSG00000160180	TFF3	FALSE	FALSE
chr21	42313503	T	A	ENST00000518498	ENSG00000160180	TFF3	FALSE	FALSE
chr21	42313507	A	T	ENST00000518498	ENSG00000160180	TFF3	FALSE	FALSE
chr21	42313510	C	T	ENST00000518498	ENSG00000160180	TFF3	FALSE	FALSE
chr21	42313511	C	T	ENST00000518498	ENSG00000160180	TFF3	FALSE	FALSE
chr21	42313521	C	A	ENST00000518498	ENSG00000160180	TFF3	FALSE	FALSE
chr21	42313540	G	T	ENST00000518498	ENSG00000160180	TFF3	TRUE	TRUE
chr21	42313543	G	T	ENST00000518498	ENSG00000160180	TFF3	TRUE	TRUE
chr21	42313558	G	T	ENST00000518498	ENSG00000160180	TFF3	TRUE	TRUE
chr21	42313563	C	A	ENST00000518498	ENSG00000160180	TFF3	TRUE	TRUE
chr21	42313566	T	A	ENST00000518498	ENSG00000160180	TFF3	TRUE	TRUE
chr21	42313582	G	C	ENST00000518498	ENSG00000160180	TFF3	TRUE	TRUE
chr21	42313582	G	T	ENST00000518498	ENSG00000160180	TFF3	TRUE	TRUE
chr21	42313588	G	T	ENST00000518498	ENSG00000160180	TFF3	TRUE	TRUE
chr21	42313605	T	A	ENST00000518498	ENSG00000160180	TFF3	TRUE	TRUE
chr21	42313618	A	T	ENST00000518498	ENSG00000160180	TFF3	TRUE	TRUE
chr21	42313623	G	A	ENST00000518498	ENSG00000160180	TFF3	TRUE	TRUE
chr21	42313632	C	A	ENST00000518498	ENSG00000160180	TFF3	FALSE	FALSE
chr21	42313632	C	G	ENST00000518498	ENSG00000160180	TFF3	FALSE	FALSE
chr21	42313632	C	T	ENST00000518498	ENSG00000160180	TFF3	FALSE	FALSE
chr21	42313633	T	A	ENST00000518498	ENSG00000160180	TFF3	FALSE	FALSE
chr21	42313633	T	C	ENST00000518498	ENSG00000160180	TFF3	FALSE	FALSE
chr21	42313633	T	G	ENST00000518498	ENSG00000160180	TFF3	FALSE	FALSE
chr21	42315291	A	C	ENST00000518498	ENSG00000160180	TFF3	TRUE	FALSE
chr21	42315291	A	G	ENST00000518498	ENSG00000160180	TFF3	TRUE	FALSE
chr21	42315291	A	T	ENST00000518498	ENSG00000160180	TFF3	TRUE	FALSE
chr21	42315292	C	A	ENST00000518498	ENSG00000160180	TFF3	TRUE	FALSE
chr21	42315292	C	G	ENST00000518498	ENSG00000160180	TFF3	TRUE	FALSE
chr21	42315292	C	T	ENST00000518498	ENSG00000160180	TFF3	TRUE	FALSE
chr21	42315303	G	C	ENST00000518498	ENSG00000160180	TFF3	TRUE	TRUE
chr21	42315303	G	T	ENST00000518498	ENSG00000160180	TFF3	TRUE	TRUE
chr21	42315308	C	A	ENST00000518498	ENSG00000160180	TFF3	TRUE	FALSE
chr21	42315311	C	A	ENST00000518498	ENSG00000160180	TFF3	TRUE	FALSE
chr21	42315331	A	T	ENST00000518498	ENSG00000160180	TFF3	FALSE	FALSE
chr21	42315354	G	T	ENST00000518498	ENSG00000160180	TFF3	FALSE	FALSE
chr21	42315365	T	A	ENST00000518498	ENSG00000160180	TFF3	FALSE	FALSE
chr21	42346536	G	C	ENST00000291526	ENSG00000160181	TFF2	FALSE	FALSE
chr21	42346536	G	T	ENST00000291526	ENSG00000160181	TFF2	FALSE	FALSE
chr21	42346542	G	T	ENST00000291526	ENSG00000160181	TFF2	FALSE	FALSE
chr21	42346547	C	A	ENST00000291526	ENSG00000160181	TFF2	FALSE	FALSE
chr21	42346547	C	G	ENST00000291526	ENSG00000160181	TFF2	FALSE	FALSE
chr21	42346547	C	T	ENST00000291526	ENSG00000160181	TFF2	FALSE	FALSE
chr21	42346548	T	A	ENST00000291526	ENSG00000160181	TFF2	FALSE	FALSE
chr21	42346548	T	C	ENST00000291526	ENSG00000160181	TFF2	FALSE	FALSE
chr21	42346548	T	G	ENST00000291526	ENSG00000160181	TFF2	FALSE	FALSE
chr21	42347484	A	C	ENST00000291526	ENSG00000160181	TFF2	TRUE	FALSE
chr21	42347484	A	G	ENST00000291526	ENSG00000160181	TFF2	TRUE	FALSE
chr21	42347484	A	T	ENST00000291526	ENSG00000160181	TFF2	TRUE	FALSE
chr21	42347485	C	A	ENST00000291526	ENSG00000160181	TFF2	TRUE	FALSE
chr21	42347485	C	G	ENST00000291526	ENSG00000160181	TFF2	TRUE	FALSE
chr21	42347485	C	T	ENST00000291526	ENSG00000160181	TFF2	TRUE	FALSE
chr21	42347489	C	A	ENST00000291526	ENSG00000160181	TFF2	FALSE	FALSE
chr21	42347498	T	A	ENST00000291526	ENSG00000160181	TFF2	FALSE	FALSE
chr21	42347508	G	T	ENST00000291526	ENSG00000160181	TFF2	FALSE	FALSE
chr21	42347511	C	T	ENST00000291526	ENSG00000160181	TFF2	FALSE	FALSE
chr21	42347512	C	T	ENST00000291526	ENSG00000160181	TFF2	FALSE	FALSE
chr21	42347522	C	A	ENST00000291526	ENSG00000160181	TFF2	FALSE	FALSE
chr21	42347541	G	T	ENST00000291526	ENSG00000160181	TFF2	TRUE	TRUE
chr21	42347544	G	T	ENST00000291526	ENSG00000160181	TFF2	TRUE	TRUE
chr21	42347549	T	A	ENST00000291526	ENSG00000160181	TFF2	TRUE	TRUE
chr21	42347559	G	T	ENST00000291526	ENSG00000160181	TFF2	TRUE	TRUE
chr21	42347564	C	A	ENST00000291526	ENSG00000160181	TFF2	TRUE	TRUE
chr21	42347567	C	A	ENST00000291526	ENSG00000160181	TFF2	TRUE	TRUE
chr21	42347583	G	C	ENST00000291526	ENSG00000160181	TFF2	TRUE	TRUE
chr21	42347583	G	T	ENST00000291526	ENSG00000160181	TFF2	TRUE	TRUE
chr21	42347589	A	T	ENST00000291526	ENSG00000160181	TFF2	TRUE	TRUE
chr21	42347597	T	A	ENST00000291526	ENSG00000160181	TFF2	TRUE	TRUE
chr21	42347600	G	A	ENST00000291526	ENSG00000160181	TFF2	TRUE	TRUE
chr21	42347605	G	C	ENST00000291526	ENSG00000160181	TFF2	TRUE	TRUE
chr21	42347605	G	T	ENST00000291526	ENSG00000160181	TFF2	TRUE	TRUE
chr21	42347612	C	A	ENST00000291526	ENSG00000160181	TFF2	TRUE	TRUE
chr21	42347619	G	T	ENST00000291526	ENSG00000160181	TFF2	TRUE	TRUE
chr21	42347624	G	A	ENST00000291526	ENSG00000160181	TFF2	TRUE	TRUE
chr21	42347629	G	T	ENST00000291526	ENSG00000160181	TFF2	TRUE	TRUE
chr21	42347633	C	A	ENST00000291526	ENSG00000160181	TFF2	TRUE	FALSE
chr21	42347633	C	G	ENST00000291526	ENSG00000160181	TFF2	TRUE	FALSE
chr21	42347633	C	T	ENST00000291526	ENSG00000160181	TFF2	TRUE	FALSE
chr21	42347634	T	A	ENST00000291526	ENSG00000160181	TFF2	TRUE	FALSE
chr21	42347634	T	C	ENST00000291526	ENSG00000160181	TFF2	TRUE	FALSE
chr21	42347634	T	G	ENST00000291526	ENSG00000160181	TFF2	TRUE	FALSE
chr21	42349879	A	C	ENST00000291526	ENSG00000160181	TFF2	FALSE	FALSE
chr21	42349879	A	G	ENST00000291526	ENSG00000160181	TFF2	FALSE	FALSE
chr21	42349879	A	T	ENST00000291526	ENSG00000160181	TFF2	FALSE	FALSE
chr21	42349880	C	A	ENST00000291526	ENSG00000160181	TFF2	FALSE	FALSE
chr21	42349880	C	G	ENST00000291526	ENSG00000160181	TFF2	FALSE	FALSE
chr21	42349880	C	T	ENST00000291526	ENSG00000160181	TFF2	FALSE	FALSE
chr21	42349881	C	A	ENST00000291526	ENSG00000160181	TFF2	TRUE	TRUE
chr21	42349884	G	A	ENST00000291526	ENSG00000160181	TFF2	TRUE	TRUE
chr21	42349887	T	A	ENST00000291526	ENSG00000160181	TFF2	TRUE	TRUE
chr21	42349903	A	T	ENST00000291526	ENSG00000160181	TFF2	TRUE	TRUE
chr21	42349906	C	T	ENST00000291526	ENSG00000160181	TFF2	TRUE	TRUE
chr21	42349907	C	T	ENST00000291526	ENSG00000160181	TFF2	TRUE	TRUE
chr21	42349936	A	T	ENST00000291526	ENSG00000160181	TFF2	TRUE	TRUE
chr21	42349939	G	T	ENST00000291526	ENSG00000160181	TFF2	TRUE	TRUE
chr21	42349944	C	A	ENST00000291526	ENSG00000160181	TFF2	TRUE	TRUE
chr21	42349954	A	T	ENST00000291526	ENSG00000160181	TFF2	TRUE	TRUE
chr21	42349959	G	A	ENST00000291526	ENSG00000160181	TFF2	TRUE	TRUE
chr21	42349974	C	A	ENST00000291526	ENSG00000160181	TFF2	TRUE	TRUE
chr21	42349984	G	T	ENST00000291526	ENSG00000160181	TFF2	TRUE	TRUE
chr21	42350017	G	T	ENST00000291526	ENSG00000160181	TFF2	TRUE	TRUE
chr21	42350022	G	A	ENST00000291526	ENSG00000160181	TFF2	TRUE	TRUE
chr21	42350023	G	T	ENST00000291526	ENSG00000160181	TFF2	TRUE	TRUE
chr21	42350031	C	A	ENST00000291526	ENSG00000160181	TFF2	FALSE	FALSE
chr21	42350031	C	G	ENST00000291526	ENSG00000160181	TFF2	FALSE	FALSE
chr21	42350031	C	T	ENST00000291526	ENSG00000160181	TFF2	FALSE	FALSE
chr21	42350032	T	A	ENST00000291526	ENSG00000160181	TFF2	FALSE	FALSE
chr21	42350032	T	C	ENST00000291526	ENSG00000160181	TFF2	FALSE	FALSE
chr21	42350032	T	G	ENST00000291526	ENSG00000160181	TFF2	FALSE	FALSE
chr21	42350877	A	C	ENST00000291526	ENSG00000160181	TFF2	FALSE	FALSE
chr21	42350877	A	G	ENST00000291526	ENSG00000160181	TFF2	FALSE	FALSE
chr21	42350877	A	T	ENST00000291526	ENSG00000160181	TFF2	FALSE	FALSE
chr21	42350878	C	A	ENST00000291526	ENSG00000160181	TFF2	FALSE	FALSE
chr21	42350878	C	G	ENST00000291526	ENSG00000160181	TFF2	FALSE	FALSE
chr21	42350878	C	T	ENST00000291526	ENSG00000160181	TFF2	FALSE	FALSE
chr21	42350885	T	A	ENST00000291526	ENSG00000160181	TFF2
chr21	42350888	C	A	ENST00000291526	ENSG00000160181	TFF2		FALSE
chr21	42350904	A	T	ENST00000291526	ENSG00000160181	TFF2	TRUE	FALSE
chr21	42350939	G	A	ENST00000291526	ENSG00000160181	TFF2	FALSE	FALSE
chr21	42350948	G	A	ENST00000291526	ENSG00000160181	TFF2	FALSE	FALSE
chr21	42350954	C	A	ENST00000291526	ENSG00000160181	TFF2	FALSE	FALSE
chr21	42362487	C	A	ENST00000291527	ENSG00000160182	TFF1	FALSE	FALSE
chr21	42362488	A	T	ENST00000291527	ENSG00000160182	TFF1	FALSE	FALSE
chr21	42362493	C	A	ENST00000291527	ENSG00000160182	TFF1	FALSE	FALSE
chr21	42362496	C	A	ENST00000291527	ENSG00000160182	TFF1	TRUE	FALSE
chr21	42362496	C	G	ENST00000291527	ENSG00000160182	TFF1	TRUE	FALSE
chr21	42362496	C	T	ENST00000291527	ENSG00000160182	TFF1	TRUE	FALSE
chr21	42362497	T	A	ENST00000291527	ENSG00000160182	TFF1	TRUE	FALSE
chr21	42362497	T	C	ENST00000291527	ENSG00000160182	TFF1	TRUE	FALSE
chr21	42362497	T	G	ENST00000291527	ENSG00000160182	TFF1	TRUE	FALSE
chr21	42363253	A	C	ENST00000291527	ENSG00000160182	TFF1	TRUE	FALSE
chr21	42363253	A	G	ENST00000291527	ENSG00000160182	TFF1	TRUE	FALSE
chr21	42363253	A	T	ENST00000291527	ENSG00000160182	TFF1	TRUE	FALSE
chr21	42363254	C	A	ENST00000291527	ENSG00000160182	TFF1	TRUE	FALSE
chr21	42363254	C	G	ENST00000291527	ENSG00000160182	TFF1	TRUE	FALSE
chr21	42363254	C	T	ENST00000291527	ENSG00000160182	TFF1	TRUE	FALSE
chr21	42363255	C	A	ENST00000291527	ENSG00000160182	TFF1	FALSE	FALSE
chr21	42363258	C	A	ENST00000291527	ENSG00000160182	TFF1	FALSE	FALSE
chr21	42363283	A	C	ENST00000291527	ENSG00000160182	TFF1	FALSE	FALSE
chr21	42363283	A	T	ENST00000291527	ENSG00000160182	TFF1	FALSE	FALSE
chr21	42363289	G	T	ENST00000291527	ENSG00000160182	TFF1	FALSE	FALSE
chr21	42363292	C	T	ENST00000291527	ENSG00000160182	TFF1	FALSE	FALSE
chr21	42363293	C	T	ENST00000291527	ENSG00000160182	TFF1	FALSE	FALSE
chr21	42363322	A	T	ENST00000291527	ENSG00000160182	TFF1	TRUE	TRUE
chr21	42363325	G	T	ENST00000291527	ENSG00000160182	TFF1	TRUE	TRUE
chr21	42363333	T	A	ENST00000291527	ENSG00000160182	TFF1	TRUE	TRUE
chr21	42363340	A	T	ENST00000291527	ENSG00000160182	TFF1	TRUE	TRUE
chr21	42363345	G	A	ENST00000291527	ENSG00000160182	TFF1	TRUE	TRUE
chr21	42363370	A	T	ENST00000291527	ENSG00000160182	TFF1	TRUE	TRUE
chr21	42363378	G	A	ENST00000291527	ENSG00000160182	TFF1	TRUE	TRUE
chr21	42363381	T	A	ENST00000291527	ENSG00000160182	TFF1	TRUE	TRUE
chr21	42363384	C	A	ENST00000291527	ENSG00000160182	TFF1	TRUE	TRUE
chr21	42363400	A	T	ENST00000291527	ENSG00000160182	TFF1	TRUE	TRUE
chr21	42363408	C	A	ENST00000291527	ENSG00000160182	TFF1	TRUE	FALSE
chr21	42363408	C	G	ENST00000291527	ENSG00000160182	TFF1	TRUE	FALSE
chr21	42363408	C	T	ENST00000291527	ENSG00000160182	TFF1	TRUE	FALSE
chr21	42363409	T	A	ENST00000291527	ENSG00000160182	TFF1	TRUE	FALSE
chr21	42363409	T	C	ENST00000291527	ENSG00000160182	TFF1	TRUE	FALSE
chr21	42363409	T	G	ENST00000291527	ENSG00000160182	TFF1	TRUE	FALSE
chr21	42366409	A	C	ENST00000291527	ENSG00000160182	TFF1	TRUE	FALSE
chr21	42366409	A	G	ENST00000291527	ENSG00000160182	TFF1	TRUE	FALSE
chr21	42366409	A	T	ENST00000291527	ENSG00000160182	TFF1	TRUE	FALSE
chr21	42366410	C	A	ENST00000291527	ENSG00000160182	TFF1	TRUE	FALSE
chr21	42366410	C	G	ENST00000291527	ENSG00000160182	TFF1	TRUE	FALSE
chr21	42366410	C	T	ENST00000291527	ENSG00000160182	TFF1	TRUE	FALSE
chr21	42366411	C	A	ENST00000291527	ENSG00000160182	TFF1	TRUE	TRUE
chr21	42366417	G	A	ENST00000291527	ENSG00000160182	TFF1	TRUE	TRUE
chr21	42366423	C	A	ENST00000291527	ENSG00000160182	TFF1	TRUE	TRUE
chr21	42366466	G	T	ENST00000291527	ENSG00000160182	TFF1	FALSE	FALSE
chr21	42366477	T	A	ENST00000291527	ENSG00000160182	TFF1	FALSE	FALSE
chr21	42366483	C	A	ENST00000291527	ENSG00000160182	TFF1	FALSE	FALSE
chr21	42372770	T	A	ENST00000644384	ENSG00000160183	TMPRSS3	FALSE	FALSE
chr21	42372779	T	A	ENST00000644384	ENSG00000160183	TMPRSS3	FALSE	FALSE
chr21	42372780	C	A	ENST00000644384	ENSG00000160183	TMPRSS3	FALSE	FALSE
chr21	42372780	C	G	ENST00000644384	ENSG00000160183	TMPRSS3	FALSE	FALSE
chr21	42372780	C	T	ENST00000644384	ENSG00000160183	TMPRSS3	FALSE	FALSE
chr21	42372781	T	A	ENST00000644384	ENSG00000160183	TMPRSS3	FALSE	FALSE
chr21	42372781	T	C	ENST00000644384	ENSG00000160183	TMPRSS3	FALSE	FALSE
chr21	42372781	T	G	ENST00000644384	ENSG00000160183	TMPRSS3	FALSE	FALSE
chr21	42375714	A	C	ENST00000644384	ENSG00000160183	TMPRSS3	TRUE	FALSE
chr21	42375714	A	G	ENST00000644384	ENSG00000160183	TMPRSS3	TRUE	FALSE
chr21	42375714	A	T	ENST00000644384	ENSG00000160183	TMPRSS3	TRUE	FALSE
chr21	42375715	C	A	ENST00000644384	ENSG00000160183	TMPRSS3	TRUE	FALSE
chr21	42375715	C	G	ENST00000644384	ENSG00000160183	TMPRSS3	TRUE	FALSE
chr21	42375715	C	T	ENST00000644384	ENSG00000160183	TMPRSS3	TRUE	FALSE
chr21	42375718	C	A	ENST00000644384	ENSG00000160183	TMPRSS3	FALSE	FALSE
chr21	42375724	G	A	ENST00000644384	ENSG00000160183	TMPRSS3	FALSE	FALSE
chr21	42375727	C	A	ENST00000644384	ENSG00000160183	TMPRSS3	FALSE	FALSE
chr21	42375734	C	T	ENST00000644384	ENSG00000160183	TMPRSS3	FALSE	FALSE
chr21	42375735	C	T	ENST00000644384	ENSG00000160183	TMPRSS3	FALSE	FALSE
chr21	42375761	G	C	ENST00000644384	ENSG00000160183	TMPRSS3	FALSE	FALSE
chr21	42375761	G	T	ENST00000644384	ENSG00000160183	TMPRSS3	FALSE	FALSE
chr21	42375775	T	A	ENST00000644384	ENSG00000160183	TMPRSS3	TRUE	TRUE
chr21	42375784	C	A	ENST00000644384	ENSG00000160183	TMPRSS3	TRUE	TRUE
chr21	42375788	G	T	ENST00000644384	ENSG00000160183	TMPRSS3	TRUE	TRUE
chr21	42375814	C	A	ENST00000644384	ENSG00000160183	TMPRSS3	TRUE	TRUE
chr21	42375819	A	C	ENST00000644384	ENSG00000160183	TMPRSS3	TRUE	TRUE
chr21	42375819	A	T	ENST00000644384	ENSG00000160183	TMPRSS3	TRUE	TRUE
chr21	42375823	T	A	ENST00000644384	ENSG00000160183	TMPRSS3	TRUE	TRUE
chr21	42375824	C	T	ENST00000644384	ENSG00000160183	TMPRSS3	TRUE	TRUE
chr21	42375825	C	T	ENST00000644384	ENSG00000160183	TMPRSS3	TRUE	TRUE
chr21	42375838	C	A	ENST00000644384	ENSG00000160183	TMPRSS3	TRUE	TRUE
chr21	42375841	G	A	ENST00000644384	ENSG00000160183	TMPRSS3	TRUE	TRUE
chr21	42375842	A	T	ENST00000644384	ENSG00000160183	TMPRSS3	TRUE	TRUE
chr21	42375869	C	A	ENST00000644384	ENSG00000160183	TMPRSS3	TRUE	FALSE
chr21	42375869	C	G	ENST00000644384	ENSG00000160183	TMPRSS3	TRUE	FALSE
chr21	42375869	C	T	ENST00000644384	ENSG00000160183	TMPRSS3	TRUE	FALSE
chr21	42375870	T	A	ENST00000644384	ENSG00000160183	TMPRSS3	TRUE	FALSE
chr21	42375870	T	C	ENST00000644384	ENSG00000160183	TMPRSS3	TRUE	FALSE
chr21	42375870	T	G	ENST00000644384	ENSG00000160183	TMPRSS3	TRUE	FALSE
chr21	42376539	A	C	ENST00000644384	ENSG00000160183	TMPRSS3	TRUE	FALSE
chr21	42376539	A	G	ENST00000644384	ENSG00000160183	TMPRSS3	TRUE	FALSE
chr21	42376539	A	T	ENST00000644384	ENSG00000160183	TMPRSS3	TRUE	FALSE
chr21	42376540	C	A	ENST00000644384	ENSG00000160183	TMPRSS3	TRUE	FALSE
chr21	42376540	C	G	ENST00000644384	ENSG00000160183	TMPRSS3	TRUE	FALSE
chr21	42376540	C	T	ENST00000644384	ENSG00000160183	TMPRSS3	TRUE	FALSE
chr21	42376543	G	A	ENST00000644384	ENSG00000160183	TMPRSS3	TRUE	TRUE
chr21	42376544	G	T	ENST00000644384	ENSG00000160183	TMPRSS3	TRUE	TRUE
chr21	42376568	G	C	ENST00000644384	ENSG00000160183	TMPRSS3	TRUE	TRUE
chr21	42376568	G	T	ENST00000644384	ENSG00000160183	TMPRSS3	TRUE	TRUE
chr21	42376577	G	T	ENST00000644384	ENSG00000160183	TMPRSS3	TRUE	TRUE
chr21	42376607	G	C	ENST00000644384	ENSG00000160183	TMPRSS3	TRUE	TRUE
chr21	42376607	G	T	ENST00000644384	ENSG00000160183	TMPRSS3	TRUE	TRUE
chr21	42376625	G	T	ENST00000644384	ENSG00000160183	TMPRSS3	TRUE	TRUE
chr21	42376633	T	A	ENST00000644384	ENSG00000160183	TMPRSS3	TRUE	TRUE
chr21	42376644	A	T	ENST00000644384	ENSG00000160183	TMPRSS3	TRUE	TRUE
chr21	42376684	C	A	ENST00000644384	ENSG00000160183	TMPRSS3	TRUE	FALSE
chr21	42376684	C	G	ENST00000644384	ENSG00000160183	TMPRSS3	TRUE	FALSE
chr21	42376684	C	T	ENST00000644384	ENSG00000160183	TMPRSS3	TRUE	FALSE
chr21	42376685	T	A	ENST00000644384	ENSG00000160183	TMPRSS3	TRUE	FALSE
chr21	42376685	T	C	ENST00000644384	ENSG00000160183	TMPRSS3	TRUE	FALSE
chr21	42376685	T	G	ENST00000644384	ENSG00000160183	TMPRSS3	TRUE	FALSE
chr21	42380115	A	C	ENST00000644384	ENSG00000160183	TMPRSS3	TRUE	FALSE
chr21	42380115	A	G	ENST00000644384	ENSG00000160183	TMPRSS3	TRUE	FALSE
chr21	42380115	A	T	ENST00000644384	ENSG00000160183	TMPRSS3	TRUE	FALSE
chr21	42380116	C	A	ENST00000644384	ENSG00000160183	TMPRSS3	TRUE	FALSE
chr21	42380116	C	G	ENST00000644384	ENSG00000160183	TMPRSS3	TRUE	FALSE
chr21	42380116	C	T	ENST00000644384	ENSG00000160183	TMPRSS3	TRUE	FALSE
chr21	42380120	C	A	ENST00000644384	ENSG00000160183	TMPRSS3	TRUE	TRUE
chr21	42380126	C	A	ENST00000644384	ENSG00000160183	TMPRSS3	TRUE	TRUE
chr21	42380136	C	T	ENST00000644384	ENSG00000160183	TMPRSS3	TRUE	TRUE
chr21	42380137	C	T	ENST00000644384	ENSG00000160183	TMPRSS3	TRUE	TRUE
chr21	42380141	C	A	ENST00000644384	ENSG00000160183	TMPRSS3	TRUE	TRUE
chr21	42380143	G	C	ENST00000644384	ENSG00000160183	TMPRSS3	TRUE	TRUE
chr21	42380143	G	T	ENST00000644384	ENSG00000160183	TMPRSS3	TRUE	TRUE
chr21	42380148	C	T	ENST00000644384	ENSG00000160183	TMPRSS3	TRUE	TRUE
chr21	42380149	C	T	ENST00000644384	ENSG00000160183	TMPRSS3	TRUE	TRUE
chr21	42380151	G	T	ENST00000644384	ENSG00000160183	TMPRSS3	TRUE	TRUE
chr21	42380159	T	A	ENST00000644384	ENSG00000160183	TMPRSS3	TRUE	TRUE
chr21	42380162	C	A	ENST00000644384	ENSG00000160183	TMPRSS3	TRUE	TRUE
chr21	42380177	C	A	ENST00000644384	ENSG00000160183	TMPRSS3	TRUE	TRUE
chr21	42380180	C	A	ENST00000644384	ENSG00000160183	TMPRSS3	TRUE	TRUE
chr21	42380193	G	T	ENST00000644384	ENSG00000160183	TMPRSS3	TRUE	TRUE
chr21	42380204	G	A	ENST00000644384	ENSG00000160183	TMPRSS3	TRUE	TRUE
chr21	42380213	C	A	ENST00000644384	ENSG00000160183	TMPRSS3	TRUE	FALSE
chr21	42380213	C	G	ENST00000644384	ENSG00000160183	TMPRSS3	TRUE	FALSE
chr21	42380213	C	T	ENST00000644384	ENSG00000160183	TMPRSS3	TRUE	FALSE
chr21	42380214	T	A	ENST00000644384	ENSG00000160183	TMPRSS3	TRUE	FALSE
chr21	42380214	T	C	ENST00000644384	ENSG00000160183	TMPRSS3	TRUE	FALSE
chr21	42380214	T	G	ENST00000644384	ENSG00000160183	TMPRSS3	TRUE	FALSE
chr21	42382063	A	C	ENST00000644384	ENSG00000160183	TMPRSS3	TRUE	FALSE
chr21	42382063	A	G	ENST00000644384	ENSG00000160183	TMPRSS3	TRUE	FALSE
chr21	42382063	A	T	ENST00000644384	ENSG00000160183	TMPRSS3	TRUE	FALSE
chr21	42382064	C	A	ENST00000644384	ENSG00000160183	TMPRSS3	TRUE	FALSE
chr21	42382064	C	G	ENST00000644384	ENSG00000160183	TMPRSS3	TRUE	FALSE
chr21	42382064	C	T	ENST00000644384	ENSG00000160183	TMPRSS3	TRUE	FALSE
chr21	42382065	C	A	ENST00000644384	ENSG00000160183	TMPRSS3	TRUE	TRUE
chr21	42382092	T	A	ENST00000644384	ENSG00000160183	TMPRSS3	TRUE	TRUE
chr21	42382122	T	A	ENST00000644384	ENSG00000160183	TMPRSS3	TRUE	TRUE
chr21	42382128	T	A	ENST00000644384	ENSG00000160183	TMPRSS3	TRUE	TRUE
chr21	42382129	G	C	ENST00000644384	ENSG00000160183	TMPRSS3	TRUE	TRUE
chr21	42382129	G	T	ENST00000644384	ENSG00000160183	TMPRSS3	TRUE	TRUE
chr21	42382134	T	A	ENST00000644384	ENSG00000160183	TMPRSS3	TRUE	TRUE
chr21	42382141	G	C	ENST00000644384	ENSG00000160183	TMPRSS3	TRUE	TRUE
chr21	42382141	G	T	ENST00000644384	ENSG00000160183	TMPRSS3	TRUE	TRUE
chr21	42382152	T	A	ENST00000644384	ENSG00000160183	TMPRSS3	TRUE	TRUE
chr21	42382155	C	A	ENST00000644384	ENSG00000160183	TMPRSS3	TRUE	TRUE
chr21	42382160	A	T	ENST00000644384	ENSG00000160183	TMPRSS3	TRUE	TRUE
chr21	42382184	A	T	ENST00000644384	ENSG00000160183	TMPRSS3	TRUE	TRUE
chr21	42382206	G	A	ENST00000644384	ENSG00000160183	TMPRSS3	TRUE	TRUE
chr21	42382213	C	T	ENST00000644384	ENSG00000160183	TMPRSS3	TRUE	TRUE
chr21	42382214	C	T	ENST00000644384	ENSG00000160183	TMPRSS3	TRUE	TRUE
chr21	42382217	G	C	ENST00000644384	ENSG00000160183	TMPRSS3	TRUE	TRUE
chr21	42382217	G	T	ENST00000644384	ENSG00000160183	TMPRSS3	TRUE	TRUE
chr21	42382221	T	A	ENST00000644384	ENSG00000160183	TMPRSS3	TRUE	TRUE
chr21	42382228	G	C	ENST00000644384	ENSG00000160183	TMPRSS3	TRUE	TRUE
chr21	42382228	G	T	ENST00000644384	ENSG00000160183	TMPRSS3	TRUE	TRUE
chr21	42382232	A	T	ENST00000644384	ENSG00000160183	TMPRSS3	TRUE	TRUE
chr21	42382235	C	A	ENST00000644384	ENSG00000160183	TMPRSS3	TRUE	FALSE
chr21	42382235	C	G	ENST00000644384	ENSG00000160183	TMPRSS3	TRUE	FALSE
chr21	42382235	C	T	ENST00000644384	ENSG00000160183	TMPRSS3	TRUE	FALSE
chr21	42382236	T	A	ENST00000644384	ENSG00000160183	TMPRSS3	TRUE	FALSE
chr21	42382236	T	C	ENST00000644384	ENSG00000160183	TMPRSS3	TRUE	FALSE
chr21	42382236	T	G	ENST00000644384	ENSG00000160183	TMPRSS3	TRUE	FALSE
chr21	42383031	A	C	ENST00000644384	ENSG00000160183	TMPRSS3	FALSE	FALSE
chr21	42383031	A	G	ENST00000644384	ENSG00000160183	TMPRSS3	FALSE	FALSE
chr21	42383031	A	T	ENST00000644384	ENSG00000160183	TMPRSS3	FALSE	FALSE
chr21	42383032	C	A	ENST00000644384	ENSG00000160183	TMPRSS3	FALSE	FALSE
chr21	42383032	C	G	ENST00000644384	ENSG00000160183	TMPRSS3	FALSE	FALSE
chr21	42383032	C	T	ENST00000644384	ENSG00000160183	TMPRSS3	FALSE	FALSE
chr21	42383035	A	C	ENST00000644384	ENSG00000160183	TMPRSS3	TRUE	TRUE
chr21	42383035	A	T	ENST00000644384	ENSG00000160183	TMPRSS3	TRUE	TRUE
chr21	42383041	A	T	ENST00000644384	ENSG00000160183	TMPRSS3	TRUE	TRUE
chr21	42383062	C	T	ENST00000644384	ENSG00000160183	TMPRSS3	TRUE	TRUE
chr21	42383063	C	T	ENST00000644384	ENSG00000160183	TMPRSS3	TRUE	TRUE
chr21	42383089	G	T	ENST00000644384	ENSG00000160183	TMPRSS3	TRUE	TRUE
chr21	42383098	G	C	ENST00000644384	ENSG00000160183	TMPRSS3	TRUE	TRUE
chr21	42383098	G	T	ENST00000644384	ENSG00000160183	TMPRSS3	TRUE	TRUE
chr21	42383106	G	A	ENST00000644384	ENSG00000160183	TMPRSS3	TRUE	TRUE
chr21	42383112	G	A	ENST00000644384	ENSG00000160183	TMPRSS3	TRUE	TRUE
chr21	42383124	G	A	ENST00000644384	ENSG00000160183	TMPRSS3	TRUE	TRUE
chr21	42383125	C	T	ENST00000644384	ENSG00000160183	TMPRSS3	TRUE	TRUE
chr21	42383126	C	T	ENST00000644384	ENSG00000160183	TMPRSS3	TRUE	TRUE
chr21	42383131	C	T	ENST00000644384	ENSG00000160183	TMPRSS3	TRUE	TRUE
chr21	42383132	C	T	ENST00000644384	ENSG00000160183	TMPRSS3	TRUE	TRUE
chr21	42383136	G	A	ENST00000644384	ENSG00000160183	TMPRSS3	TRUE	TRUE
chr21	42383138	G	T	ENST00000644384	ENSG00000160183	TMPRSS3	TRUE	TRUE
chr21	42383144	A	T	ENST00000644384	ENSG00000160183	TMPRSS3	TRUE	TRUE
chr21	42383157	C	A	ENST00000644384	ENSG00000160183	TMPRSS3	TRUE	TRUE
chr21	42383171	G	C	ENST00000644384	ENSG00000160183	TMPRSS3	TRUE	TRUE
chr21	42383171	G	T	ENST00000644384	ENSG00000160183	TMPRSS3	TRUE	TRUE
chr21	42383176	G	C	ENST00000644384	ENSG00000160183	TMPRSS3	TRUE	TRUE
chr21	42383176	G	T	ENST00000644384	ENSG00000160183	TMPRSS3	TRUE	TRUE
chr21	42383187	T	A	ENST00000644384	ENSG00000160183	TMPRSS3	TRUE	TRUE
chr21	42383194	A	T	ENST00000644384	ENSG00000160183	TMPRSS3	TRUE	TRUE
chr21	42383199	C	A	ENST00000644384	ENSG00000160183	TMPRSS3	FALSE	FALSE
chr21	42383199	C	G	ENST00000644384	ENSG00000160183	TMPRSS3	FALSE	FALSE
chr21	42383199	C	T	ENST00000644384	ENSG00000160183	TMPRSS3	FALSE	FALSE
chr21	42383200	T	A	ENST00000644384	ENSG00000160183	TMPRSS3	FALSE	FALSE
chr21	42383200	T	C	ENST00000644384	ENSG00000160183	TMPRSS3	FALSE	FALSE
chr21	42383200	T	G	ENST00000644384	ENSG00000160183	TMPRSS3	FALSE	FALSE
chr21	42383968	A	C	ENST00000644384	ENSG00000160183	TMPRSS3	FALSE	FALSE
chr21	42383968	A	G	ENST00000644384	ENSG00000160183	TMPRSS3	FALSE	FALSE
chr21	42383968	A	T	ENST00000644384	ENSG00000160183	TMPRSS3	FALSE	FALSE
chr21	42383969	C	A	ENST00000644384	ENSG00000160183	TMPRSS3	FALSE	FALSE
chr21	42383969	C	G	ENST00000644384	ENSG00000160183	TMPRSS3	FALSE	FALSE
chr21	42383969	C	T	ENST00000644384	ENSG00000160183	TMPRSS3	FALSE	FALSE
chr21	42383974	G	T	ENST00000644384	ENSG00000160183	TMPRSS3	TRUE	TRUE
chr21	42383979	G	A	ENST00000644384	ENSG00000160183	TMPRSS3	TRUE	TRUE
chr21	42383981	A	T	ENST00000644384	ENSG00000160183	TMPRSS3	TRUE	TRUE
chr21	42384004	A	T	ENST00000644384	ENSG00000160183	TMPRSS3	TRUE	TRUE
chr21	42384009	C	A	ENST00000644384	ENSG00000160183	TMPRSS3	TRUE	TRUE
chr21	42384012	C	A	ENST00000644384	ENSG00000160183	TMPRSS3	TRUE	TRUE
chr21	42384014	C	A	ENST00000644384	ENSG00000160183	TMPRSS3	FALSE	FALSE
chr21	42384014	C	G	ENST00000644384	ENSG00000160183	TMPRSS3	FALSE	FALSE
chr21	42384014	C	T	ENST00000644384	ENSG00000160183	TMPRSS3	FALSE	FALSE
chr21	42384015	T	A	ENST00000644384	ENSG00000160183	TMPRSS3	FALSE	FALSE
chr21	42384015	T	C	ENST00000644384	ENSG00000160183	TMPRSS3	FALSE	FALSE
chr21	42384015	T	G	ENST00000644384	ENSG00000160183	TMPRSS3	FALSE	FALSE
chr21	42385407	A	C	ENST00000644384	ENSG00000160183	TMPRSS3	FALSE	FALSE
chr21	42385407	A	G	ENST00000644384	ENSG00000160183	TMPRSS3	FALSE	FALSE
chr21	42385407	A	T	ENST00000644384	ENSG00000160183	TMPRSS3	FALSE	FALSE
chr21	42385408	C	A	ENST00000644384	ENSG00000160183	TMPRSS3	FALSE	FALSE
chr21	42385408	C	G	ENST00000644384	ENSG00000160183	TMPRSS3	FALSE	FALSE
chr21	42385408	C	T	ENST00000644384	ENSG00000160183	TMPRSS3	FALSE	FALSE
chr21	42385414	A	C	ENST00000644384	ENSG00000160183	TMPRSS3	TRUE	TRUE
chr21	42385414	A	T	ENST00000644384	ENSG00000160183	TMPRSS3	TRUE	TRUE
chr21	42385421	G	C	ENST00000644384	ENSG00000160183	TMPRSS3	TRUE	TRUE
chr21	42385421	G	T	ENST00000644384	ENSG00000160183	TMPRSS3	TRUE	TRUE
chr21	42385430	A	C	ENST00000644384	ENSG00000160183	TMPRSS3	TRUE	TRUE
chr21	42385430	A	T	ENST00000644384	ENSG00000160183	TMPRSS3	TRUE	TRUE
chr21	42385443	T	A	ENST00000644384	ENSG00000160183	TMPRSS3	TRUE	TRUE
chr21	42385454	A	T	ENST00000644384	ENSG00000160183	TMPRSS3	TRUE	TRUE
chr21	42385479	C	A	ENST00000644384	ENSG00000160183	TMPRSS3	TRUE	TRUE
chr21	42385482	C	A	ENST00000644384	ENSG00000160183	TMPRSS3	TRUE	TRUE
chr21	42385491	G	A	ENST00000644384	ENSG00000160183	TMPRSS3	TRUE	TRUE
chr21	42385497	C	A	ENST00000644384	ENSG00000160183	TMPRSS3	TRUE	TRUE
chr21	42385502	G	T	ENST00000644384	ENSG00000160183	TMPRSS3	TRUE	TRUE
chr21	42385512	T	A	ENST00000644384	ENSG00000160183	TMPRSS3	TRUE	TRUE
chr21	42385523	G	C	ENST00000644384	ENSG00000160183	TMPRSS3	TRUE	TRUE
chr21	42385523	G	T	ENST00000644384	ENSG00000160183	TMPRSS3	TRUE	TRUE
chr21	42385531	A	C	ENST00000644384	ENSG00000160183	TMPRSS3	TRUE	TRUE
chr21	42385531	A	T	ENST00000644384	ENSG00000160183	TMPRSS3	TRUE	TRUE
chr21	42385535	C	A	ENST00000644384	ENSG00000160183	TMPRSS3	TRUE	FALSE
chr21	42385535	C	G	ENST00000644384	ENSG00000160183	TMPRSS3	TRUE	FALSE
chr21	42385535	C	T	ENST00000644384	ENSG00000160183	TMPRSS3	TRUE	FALSE
chr21	42385536	T	A	ENST00000644384	ENSG00000160183	TMPRSS3	TRUE	FALSE
chr21	42385536	T	C	ENST00000644384	ENSG00000160183	TMPRSS3	TRUE	FALSE
chr21	42385536	T	G	ENST00000644384	ENSG00000160183	TMPRSS3	TRUE	FALSE
chr21	42388401	A	C	ENST00000644384	ENSG00000160183	TMPRSS3	TRUE	FALSE
chr21	42388401	A	G	ENST00000644384	ENSG00000160183	TMPRSS3	FALSE	FALSE
chr21	42388401	A	T	ENST00000644384	ENSG00000160183	TMPRSS3	TRUE	FALSE
chr21	42388402	C	A	ENST00000644384	ENSG00000160183	TMPRSS3	TRUE	FALSE
chr21	42388402	C	G	ENST00000644384	ENSG00000160183	TMPRSS3	TRUE	FALSE
chr21	42388402	C	T	ENST00000644384	ENSG00000160183	TMPRSS3	TRUE	FALSE
chr21	42388419	G	A	ENST00000644384	ENSG00000160183	TMPRSS3	TRUE	TRUE
chr21	42388423	A	T	ENST00000644384	ENSG00000160183	TMPRSS3	TRUE	TRUE
chr21	42388438	G	C	ENST00000644384	ENSG00000160183	TMPRSS3	TRUE	TRUE
chr21	42388438	G	T	ENST00000644384	ENSG00000160183	TMPRSS3	TRUE	TRUE
chr21	42388449	T	A	ENST00000644384	ENSG00000160183	TMPRSS3	TRUE	TRUE
chr21	42388450	C	T	ENST00000644384	ENSG00000160183	TMPRSS3	TRUE	TRUE
chr21	42388451	C	T	ENST00000644384	ENSG00000160183	TMPRSS3	TRUE	TRUE
chr21	42388462	G	T	ENST00000644384	ENSG00000160183	TMPRSS3	TRUE	TRUE
chr21	42388473	T	A	ENST00000644384	ENSG00000160183	TMPRSS3	TRUE	TRUE
chr21	42388474	C	T	ENST00000644384	ENSG00000160183	TMPRSS3	TRUE	TRUE
chr21	42388475	C	T	ENST00000644384	ENSG00000160183	TMPRSS3	TRUE	TRUE
chr21	42388478	G	T	ENST00000644384	ENSG00000160183	TMPRSS3	TRUE	TRUE
chr21	42388497	G	A	ENST00000644384	ENSG00000160183	TMPRSS3	TRUE	TRUE
chr21	42388512	G	A	ENST00000644384	ENSG00000160183	TMPRSS3	TRUE	TRUE
chr21	42388527	C	A	ENST00000644384	ENSG00000160183	TMPRSS3	FALSE	FALSE
chr21	42388527	C	G	ENST00000644384	ENSG00000160183	TMPRSS3	FALSE	FALSE
chr21	42388527	C	T	ENST00000644384	ENSG00000160183	TMPRSS3	FALSE	FALSE
chr21	42388528	T	A	ENST00000644384	ENSG00000160183	TMPRSS3	FALSE	FALSE
chr21	42388528	T	C	ENST00000644384	ENSG00000160183	TMPRSS3	FALSE	FALSE
chr21	42388528	T	G	ENST00000644384	ENSG00000160183	TMPRSS3	FALSE	FALSE
chr21	42388927	A	C	ENST00000644384	ENSG00000160183	TMPRSS3	TRUE	FALSE
chr21	42388927	A	G	ENST00000644384	ENSG00000160183	TMPRSS3	TRUE	FALSE
chr21	42388927	A	T	ENST00000644384	ENSG00000160183	TMPRSS3	TRUE	FALSE
chr21	42388928	C	A	ENST00000644384	ENSG00000160183	TMPRSS3	TRUE	FALSE
chr21	42388928	C	G	ENST00000644384	ENSG00000160183	TMPRSS3	TRUE	FALSE
chr21	42388928	C	T	ENST00000644384	ENSG00000160183	TMPRSS3	TRUE	FALSE
chr21	42388930	A	T	ENST00000644384	ENSG00000160183	TMPRSS3	TRUE	TRUE
chr21	42388936	G	C	ENST00000644384	ENSG00000160183	TMPRSS3	TRUE	TRUE
chr21	42388936	G	T	ENST00000644384	ENSG00000160183	TMPRSS3	TRUE	TRUE
chr21	42388941	C	A	ENST00000644384	ENSG00000160183	TMPRSS3	TRUE	TRUE
chr21	42388947	C	A	ENST00000644384	ENSG00000160183	TMPRSS3	TRUE	TRUE
chr21	42388956	T	A	ENST00000644384	ENSG00000160183	TMPRSS3	TRUE	TRUE
chr21	42388957	G	T	ENST00000644384	ENSG00000160183	TMPRSS3	TRUE	TRUE
chr21	42388964	G	T	ENST00000644384	ENSG00000160183	TMPRSS3	TRUE	TRUE
chr21	42388971	C	A	ENST00000644384	ENSG00000160183	TMPRSS3	TRUE	TRUE
chr21	42388975	A	T	ENST00000644384	ENSG00000160183	TMPRSS3	TRUE	TRUE
chr21	42388980	G	A	ENST00000644384	ENSG00000160183	TMPRSS3	TRUE	TRUE
chr21	42388992	C	A	ENST00000644384	ENSG00000160183	TMPRSS3	TRUE	TRUE
chr21	42388996	A	T	ENST00000644384	ENSG00000160183	TMPRSS3	TRUE	TRUE
chr21	42389001	T	A	ENST00000644384	ENSG00000160183	TMPRSS3	TRUE	TRUE
chr21	42389009	G	C	ENST00000644384	ENSG00000160183	TMPRSS3	TRUE	TRUE
chr21	42389009	G	T	ENST00000644384	ENSG00000160183	TMPRSS3	TRUE	TRUE
chr21	42389014	A	T	ENST00000644384	ENSG00000160183	TMPRSS3	TRUE	TRUE
chr21	42389019	T	A	ENST00000644384	ENSG00000160183	TMPRSS3	TRUE	TRUE
chr21	42389020	G	C	ENST00000644384	ENSG00000160183	TMPRSS3	TRUE	TRUE
chr21	42389020	G	T	ENST00000644384	ENSG00000160183	TMPRSS3	TRUE	TRUE
chr21	42389025	T	A	ENST00000644384	ENSG00000160183	TMPRSS3	TRUE	TRUE
chr21	42389030	G	C	ENST00000644384	ENSG00000160183	TMPRSS3	TRUE	TRUE
chr21	42389030	G	T	ENST00000644384	ENSG00000160183	TMPRSS3	TRUE	TRUE
chr21	42389032	G	T	ENST00000644384	ENSG00000160183	TMPRSS3	TRUE	TRUE
chr21	42389046	C	A	ENST00000644384	ENSG00000160183	TMPRSS3	TRUE	FALSE
chr21	42389046	C	G	ENST00000644384	ENSG00000160183	TMPRSS3	TRUE	FALSE
chr21	42389046	C	T	ENST00000644384	ENSG00000160183	TMPRSS3	TRUE	FALSE
chr21	42389047	T	A	ENST00000644384	ENSG00000160183	TMPRSS3	TRUE	FALSE
chr21	42389047	T	C	ENST00000644384	ENSG00000160183	TMPRSS3	TRUE	FALSE
chr21	42389047	T	G	ENST00000644384	ENSG00000160183	TMPRSS3	TRUE	FALSE
chr21	42389925	A	C	ENST00000644384	ENSG00000160183	TMPRSS3	TRUE	FALSE
chr21	42389925	A	G	ENST00000644384	ENSG00000160183	TMPRSS3	TRUE	FALSE
chr21	42389925	A	T	ENST00000644384	ENSG00000160183	TMPRSS3	TRUE	FALSE
chr21	42389926	C	A	ENST00000644384	ENSG00000160183	TMPRSS3	TRUE	FALSE
chr21	42389926	C	G	ENST00000644384	ENSG00000160183	TMPRSS3	TRUE	FALSE
chr21	42389926	C	T	ENST00000644384	ENSG00000160183	TMPRSS3	TRUE	FALSE
chr21	42389950	A	C	ENST00000644384	ENSG00000160183	TMPRSS3	TRUE	TRUE
chr21	42389950	A	T	ENST00000644384	ENSG00000160183	TMPRSS3	TRUE	TRUE
chr21	42389956	A	T	ENST00000644384	ENSG00000160183	TMPRSS3	TRUE	TRUE
chr21	42389993	T	A	ENST00000644384	ENSG00000160183	TMPRSS3	TRUE	TRUE
chr21	42389995	A	T	ENST00000644384	ENSG00000160183	TMPRSS3	TRUE	TRUE
chr21	42390007	G	C	ENST00000644384	ENSG00000160183	TMPRSS3	TRUE	TRUE
chr21	42390007	G	T	ENST00000644384	ENSG00000160183	TMPRSS3	TRUE	TRUE
chr21	42390017	G	A	ENST00000644384	ENSG00000160183	TMPRSS3	TRUE	TRUE
chr21	42390038	C	A	ENST00000644384	ENSG00000160183	TMPRSS3	TRUE	FALSE
chr21	42390038	C	G	ENST00000644384	ENSG00000160183	TMPRSS3	TRUE	FALSE
chr21	42390038	C	T	ENST00000644384	ENSG00000160183	TMPRSS3	TRUE	FALSE
chr21	42390039	T	A	ENST00000644384	ENSG00000160183	TMPRSS3	TRUE	FALSE
chr21	42390039	T	C	ENST00000644384	ENSG00000160183	TMPRSS3	TRUE	FALSE
chr21	42390039	T	G	ENST00000644384	ENSG00000160183	TMPRSS3	TRUE	FALSE
chr21	42395322	A	C	ENST00000644384	ENSG00000160183	TMPRSS3	TRUE	FALSE
chr21	42395322	A	G	ENST00000644384	ENSG00000160183	TMPRSS3	TRUE	FALSE
chr21	42395322	A	T	ENST00000644384	ENSG00000160183	TMPRSS3	TRUE	FALSE
chr21	42395323	C	A	ENST00000644384	ENSG00000160183	TMPRSS3	TRUE	FALSE
chr21	42395323	C	G	ENST00000644384	ENSG00000160183	TMPRSS3	TRUE	FALSE
chr21	42395323	C	T	ENST00000644384	ENSG00000160183	TMPRSS3	TRUE	FALSE
chr21	42395345	T	A	ENST00000644384	ENSG00000160183	TMPRSS3	TRUE	TRUE
chr21	42395347	A	T	ENST00000644384	ENSG00000160183	TMPRSS3	TRUE	FALSE
chr21	42395368	G	T	ENST00000644384	ENSG00000160183	TMPRSS3	FALSE	FALSE
chr21	42395372	G	A	ENST00000644384	ENSG00000160183	TMPRSS3	FALSE	FALSE
chr21	42395377	G	C	ENST00000644384	ENSG00000160183	TMPRSS3	FALSE	FALSE
chr21	42395377	G	T	ENST00000644384	ENSG00000160183	TMPRSS3	FALSE	FALSE
chr21	42395390	C	A	ENST00000644384	ENSG00000160183	TMPRSS3	FALSE	FALSE
chr21	42395411	C	A	ENST00000644384	ENSG00000160183	TMPRSS3	FALSE	FALSE
chr21	42395469	C	A	ENST00000644384	ENSG00000160183	TMPRSS3	FALSE	FALSE
chr21	42395469	C	G	ENST00000644384	ENSG00000160183	TMPRSS3	FALSE	FALSE
chr21	42395469	C	T	ENST00000644384	ENSG00000160183	TMPRSS3	FALSE	FALSE
chr21	42395470	T	A	ENST00000644384	ENSG00000160183	TMPRSS3	FALSE	FALSE
chr21	42395470	T	C	ENST00000644384	ENSG00000160183	TMPRSS3	FALSE	FALSE
chr21	42395470	T	G	ENST00000644384	ENSG00000160183	TMPRSS3	FALSE	FALSE
chr21	42395940	A	C	ENST00000644384	ENSG00000160183	TMPRSS3	FALSE	FALSE
chr21	42395940	A	G	ENST00000644384	ENSG00000160183	TMPRSS3	FALSE	FALSE
chr21	42395940	A	T	ENST00000644384	ENSG00000160183	TMPRSS3	FALSE	FALSE
chr21	42395941	C	A	ENST00000644384	ENSG00000160183	TMPRSS3	FALSE	FALSE
chr21	42395941	C	G	ENST00000644384	ENSG00000160183	TMPRSS3	FALSE	FALSE
chr21	42395941	C	T	ENST00000644384	ENSG00000160183	TMPRSS3	FALSE	FALSE
chr21	42403958	G	T	ENST00000319294	ENSG00000160185	UBASH3A	FALSE	FALSE
chr21	42403964	C	T	ENST00000319294	ENSG00000160185	UBASH3A	FALSE	FALSE
chr21	42403972	C	A	ENST00000319294	ENSG00000160185	UBASH3A	FALSE	FALSE
chr21	42403972	C	G	ENST00000319294	ENSG00000160185	UBASH3A	FALSE	FALSE
chr21	42403976	A	T	ENST00000319294	ENSG00000160185	UBASH3A	FALSE	FALSE
chr21	42403988	A	T	ENST00000319294	ENSG00000160185	UBASH3A	FALSE	FALSE
chr21	42403994	A	T	ENST00000319294	ENSG00000160185	UBASH3A	FALSE	FALSE
chr21	42404013	C	A	ENST00000319294	ENSG00000160185	UBASH3A	TRUE	FALSE
chr21	42404021	G	T	ENST00000319294	ENSG00000160185	UBASH3A	TRUE	TRUE
chr21	42404059	G	A	ENST00000319294	ENSG00000160185	UBASH3A	TRUE	FALSE
chr21	42404059	G	C	ENST00000319294	ENSG00000160185	UBASH3A	TRUE	FALSE
chr21	42404059	G	T	ENST00000319294	ENSG00000160185	UBASH3A	TRUE	FALSE
chr21	42404060	T	A	ENST00000319294	ENSG00000160185	UBASH3A	TRUE	FALSE
chr21	42404060	T	C	ENST00000319294	ENSG00000160185	UBASH3A	TRUE	FALSE
chr21	42404060	T	G	ENST00000319294	ENSG00000160185	UBASH3A	TRUE	FALSE
chr21	42406306	A	C	ENST00000319294	ENSG00000160185	UBASH3A	TRUE	FALSE
chr21	42406306	A	G	ENST00000319294	ENSG00000160185	UBASH3A	TRUE	FALSE
chr21	42406306	A	T	ENST00000319294	ENSG00000160185	UBASH3A	TRUE	FALSE
chr21	42406307	G	A	ENST00000319294	ENSG00000160185	UBASH3A	TRUE	FALSE
chr21	42406307	G	C	ENST00000319294	ENSG00000160185	UBASH3A	TRUE	FALSE
chr21	42406307	G	T	ENST00000319294	ENSG00000160185	UBASH3A	TRUE	FALSE
chr21	42406312	A	T	ENST00000319294	ENSG00000160185	UBASH3A	TRUE	TRUE
chr21	42406319	T	A	ENST00000319294	ENSG00000160185	UBASH3A	TRUE	TRUE
chr21	42406336	A	T	ENST00000319294	ENSG00000160185	UBASH3A	TRUE	TRUE
chr21	42406345	G	T	ENST00000319294	ENSG00000160185	UBASH3A	TRUE	TRUE
chr21	42406348	G	T	ENST00000319294	ENSG00000160185	UBASH3A	TRUE	TRUE
chr21	42406355	T	A	ENST00000319294	ENSG00000160185	UBASH3A	TRUE	TRUE
chr21	42406361	G	A	ENST00000319294	ENSG00000160185	UBASH3A	TRUE	TRUE
chr21	42406362	G	A	ENST00000319294	ENSG00000160185	UBASH3A	TRUE	FALSE
chr21	42406362	G	C	ENST00000319294	ENSG00000160185	UBASH3A	TRUE	FALSE
chr21	42406362	G	T	ENST00000319294	ENSG00000160185	UBASH3A	TRUE	FALSE
chr21	42406363	T	A	ENST00000319294	ENSG00000160185	UBASH3A	TRUE	FALSE
chr21	42406363	T	C	ENST00000319294	ENSG00000160185	UBASH3A	TRUE	FALSE
chr21	42406363	T	G	ENST00000319294	ENSG00000160185	UBASH3A	TRUE	FALSE
chr21	42409420	A	C	ENST00000319294	ENSG00000160185	UBASH3A	TRUE	FALSE
chr21	42409420	A	G	ENST00000319294	ENSG00000160185	UBASH3A	TRUE	FALSE
chr21	42409420	A	T	ENST00000319294	ENSG00000160185	UBASH3A	TRUE	FALSE
chr21	42409421	G	A	ENST00000319294	ENSG00000160185	UBASH3A	TRUE	FALSE
chr21	42409421	G	C	ENST00000319294	ENSG00000160185	UBASH3A	TRUE	FALSE
chr21	42409421	G	T	ENST00000319294	ENSG00000160185	UBASH3A	TRUE	FALSE
chr21	42409422	G	A	ENST00000319294	ENSG00000160185	UBASH3A	TRUE	TRUE
chr21	42409437	C	A	ENST00000319294	ENSG00000160185	UBASH3A	TRUE	TRUE
chr21	42409468	C	T	ENST00000319294	ENSG00000160185	UBASH3A	TRUE	TRUE
chr21	42409471	G	T	ENST00000319294	ENSG00000160185	UBASH3A	TRUE	TRUE
chr21	42409476	T	A	ENST00000319294	ENSG00000160185	UBASH3A	TRUE	TRUE
chr21	42409476	T	G	ENST00000319294	ENSG00000160185	UBASH3A	TRUE	TRUE
chr21	42409491	T	A	ENST00000319294	ENSG00000160185	UBASH3A	TRUE	TRUE
chr21	42409510	G	T	ENST00000319294	ENSG00000160185	UBASH3A	TRUE	TRUE
chr21	42409513	A	T	ENST00000319294	ENSG00000160185	UBASH3A	TRUE	TRUE
chr21	42409519	C	T	ENST00000319294	ENSG00000160185	UBASH3A	TRUE	TRUE
chr21	42409522	G	T	ENST00000319294	ENSG00000160185	UBASH3A	TRUE	TRUE
chr21	42409529	G	A	ENST00000319294	ENSG00000160185	UBASH3A	TRUE	TRUE
chr21	42409530	G	A	ENST00000319294	ENSG00000160185	UBASH3A	TRUE	TRUE
chr21	42409531	A	T	ENST00000319294	ENSG00000160185	UBASH3A	TRUE	TRUE
chr21	42409534	G	T	ENST00000319294	ENSG00000160185	UBASH3A	TRUE	TRUE
chr21	42409540	A	T	ENST00000319294	ENSG00000160185	UBASH3A	TRUE	TRUE
chr21	42409546	C	T	ENST00000319294	ENSG00000160185	UBASH3A	TRUE	TRUE
chr21	42409551	T	A	ENST00000319294	ENSG00000160185	UBASH3A	TRUE	TRUE
chr21	42409555	A	T	ENST00000319294	ENSG00000160185	UBASH3A	TRUE	TRUE
chr21	42409561	A	T	ENST00000319294	ENSG00000160185	UBASH3A	TRUE	TRUE
chr21	42409570	G	T	ENST00000319294	ENSG00000160185	UBASH3A	TRUE	TRUE
chr21	42409596	T	A	ENST00000319294	ENSG00000160185	UBASH3A	TRUE	TRUE
chr21	42409609	G	A	ENST00000319294	ENSG00000160185	UBASH3A	TRUE	FALSE
chr21	42409609	G	C	ENST00000319294	ENSG00000160185	UBASH3A	TRUE	FALSE
chr21	42409609	G	T	ENST00000319294	ENSG00000160185	UBASH3A	TRUE	FALSE
chr21	42409610	T	A	ENST00000319294	ENSG00000160185	UBASH3A	TRUE	FALSE
chr21	42409610	T	C	ENST00000319294	ENSG00000160185	UBASH3A	TRUE	FALSE
chr21	42409610	T	G	ENST00000319294	ENSG00000160185	UBASH3A	TRUE	FALSE
chr21	42413022	A	C	ENST00000319294	ENSG00000160185	UBASH3A	TRUE	FALSE
chr21	42413022	A	G	ENST00000319294	ENSG00000160185	UBASH3A	TRUE	FALSE
chr21	42413022	A	T	ENST00000319294	ENSG00000160185	UBASH3A	TRUE	FALSE
chr21	42413023	G	A	ENST00000319294	ENSG00000160185	UBASH3A	TRUE	FALSE
chr21	42413023	G	C	ENST00000319294	ENSG00000160185	UBASH3A	TRUE	FALSE
chr21	42413023	G	T	ENST00000319294	ENSG00000160185	UBASH3A	TRUE	FALSE
chr21	42413026	T	A	ENST00000319294	ENSG00000160185	UBASH3A	TRUE	TRUE
chr21	42413027	G	T	ENST00000319294	ENSG00000160185	UBASH3A	TRUE	TRUE
chr21	42413033	C	T	ENST00000319294	ENSG00000160185	UBASH3A	TRUE	TRUE
chr21	42413036	A	T	ENST00000319294	ENSG00000160185	UBASH3A	TRUE	TRUE
chr21	42413042	G	T	ENST00000319294	ENSG00000160185	UBASH3A	TRUE	TRUE
chr21	42413047	C	A	ENST00000319294	ENSG00000160185	UBASH3A	TRUE	TRUE
chr21	42413053	C	A	ENST00000319294	ENSG00000160185	UBASH3A	TRUE	TRUE
chr21	42413053	C	G	ENST00000319294	ENSG00000160185	UBASH3A	TRUE	TRUE
chr21	42413054	G	T	ENST00000319294	ENSG00000160185	UBASH3A	TRUE	TRUE
chr21	42413063	A	T	ENST00000319294	ENSG00000160185	UBASH3A	TRUE	TRUE
chr21	42413066	A	T	ENST00000319294	ENSG00000160185	UBASH3A	TRUE	TRUE
chr21	42413072	G	T	ENST00000319294	ENSG00000160185	UBASH3A	TRUE	TRUE
chr21	42413137	C	A	ENST00000319294	ENSG00000160185	UBASH3A	TRUE	TRUE
chr21	42413137	C	G	ENST00000319294	ENSG00000160185	UBASH3A	TRUE	TRUE
chr21	42413180	G	T	ENST00000319294	ENSG00000160185	UBASH3A	TRUE	TRUE
chr21	42413204	G	T	ENST00000319294	ENSG00000160185	UBASH3A	TRUE	TRUE
chr21	42413217	T	A	ENST00000319294	ENSG00000160185	UBASH3A	TRUE	TRUE
chr21	42413217	T	G	ENST00000319294	ENSG00000160185	UBASH3A	TRUE	TRUE
chr21	42413223	G	A	ENST00000319294	ENSG00000160185	UBASH3A	TRUE	FALSE
chr21	42413223	G	C	ENST00000319294	ENSG00000160185	UBASH3A	TRUE	FALSE
chr21	42413223	G	T	ENST00000319294	ENSG00000160185	UBASH3A	TRUE	FALSE
chr21	42413224	T	A	ENST00000319294	ENSG00000160185	UBASH3A	TRUE	FALSE
chr21	42413224	T	C	ENST00000319294	ENSG00000160185	UBASH3A	TRUE	FALSE
chr21	42413224	T	G	ENST00000319294	ENSG00000160185	UBASH3A	TRUE	FALSE
chr21	42413408	A	C	ENST00000319294	ENSG00000160185	UBASH3A	FALSE	FALSE
chr21	42413408	A	G	ENST00000319294	ENSG00000160185	UBASH3A	FALSE	FALSE
chr21	42413408	A	T	ENST00000319294	ENSG00000160185	UBASH3A	FALSE	FALSE
chr21	42413409	G	A	ENST00000319294	ENSG00000160185	UBASH3A	FALSE	FALSE
chr21	42413409	G	C	ENST00000319294	ENSG00000160185	UBASH3A	FALSE	FALSE
chr21	42413409	G	T	ENST00000319294	ENSG00000160185	UBASH3A	FALSE	FALSE
chr21	42413431	G	A	ENST00000319294	ENSG00000160185	UBASH3A	TRUE	TRUE
chr21	42413432	G	A	ENST00000319294	ENSG00000160185	UBASH3A	TRUE	TRUE
chr21	42413442	C	T	ENST00000319294	ENSG00000160185	UBASH3A	TRUE	TRUE
chr21	42413451	G	T	ENST00000319294	ENSG00000160185	UBASH3A	TRUE	TRUE
chr21	42413482	T	A	ENST00000319294	ENSG00000160185	UBASH3A	TRUE	TRUE
chr21	42413482	T	G	ENST00000319294	ENSG00000160185	UBASH3A	TRUE	TRUE
chr21	42413487	A	T	ENST00000319294	ENSG00000160185	UBASH3A	TRUE	TRUE
chr21	42413510	C	A	ENST00000319294	ENSG00000160185	UBASH3A	TRUE	TRUE
chr21	42413510	C	G	ENST00000319294	ENSG00000160185	UBASH3A	TRUE	TRUE
chr21	42413517	C	T	ENST00000319294	ENSG00000160185	UBASH3A	TRUE	TRUE
chr21	42413520	A	T	ENST00000319294	ENSG00000160185	UBASH3A	TRUE	TRUE
chr21	42413524	G	A	ENST00000319294	ENSG00000160185	UBASH3A	FALSE	FALSE
chr21	42413524	G	C	ENST00000319294	ENSG00000160185	UBASH3A	FALSE	FALSE
chr21	42413524	G	T	ENST00000319294	ENSG00000160185	UBASH3A	FALSE	FALSE
chr21	42413525	T	A	ENST00000319294	ENSG00000160185	UBASH3A	FALSE	FALSE
chr21	42413525	T	C	ENST00000319294	ENSG00000160185	UBASH3A	FALSE	FALSE
chr21	42413525	T	G	ENST00000319294	ENSG00000160185	UBASH3A	FALSE	FALSE
chr21	42416440	A	C	ENST00000319294	ENSG00000160185	UBASH3A	TRUE	FALSE
chr21	42416440	A	G	ENST00000319294	ENSG00000160185	UBASH3A	TRUE	FALSE
chr21	42416440	A	T	ENST00000319294	ENSG00000160185	UBASH3A	TRUE	FALSE
chr21	42416441	G	A	ENST00000319294	ENSG00000160185	UBASH3A	TRUE	FALSE
chr21	42416441	G	C	ENST00000319294	ENSG00000160185	UBASH3A	TRUE	FALSE
chr21	42416441	G	T	ENST00000319294	ENSG00000160185	UBASH3A	TRUE	FALSE
chr21	42416443	C	A	ENST00000319294	ENSG00000160185	UBASH3A	TRUE	TRUE
chr21	42416443	C	G	ENST00000319294	ENSG00000160185	UBASH3A	TRUE	TRUE
chr21	42416446	C	A	ENST00000319294	ENSG00000160185	UBASH3A	TRUE	TRUE
chr21	42416453	A	T	ENST00000319294	ENSG00000160185	UBASH3A	TRUE	TRUE
chr21	42416461	C	A	ENST00000319294	ENSG00000160185	UBASH3A	TRUE	TRUE
chr21	42416465	A	T	ENST00000319294	ENSG00000160185	UBASH3A	TRUE	TRUE
chr21	42416468	C	T	ENST00000319294	ENSG00000160185	UBASH3A	TRUE	TRUE
chr21	42416484	T	A	ENST00000319294	ENSG00000160185	UBASH3A	TRUE	TRUE
chr21	42416492	A	T	ENST00000319294	ENSG00000160185	UBASH3A	TRUE	TRUE
chr21	42416500	C	A	ENST00000319294	ENSG00000160185	UBASH3A	TRUE	TRUE
chr21	42416500	C	G	ENST00000319294	ENSG00000160185	UBASH3A	TRUE	TRUE
chr21	42416510	C	T	ENST00000319294	ENSG00000160185	UBASH3A	TRUE	TRUE
chr21	42416522	G	T	ENST00000319294	ENSG00000160185	UBASH3A	TRUE	TRUE
chr21	42416525	C	T	ENST00000319294	ENSG00000160185	UBASH3A	TRUE	TRUE
chr21	42416534	A	T	ENST00000319294	ENSG00000160185	UBASH3A	TRUE	TRUE
chr21	42416560	C	A	ENST00000319294	ENSG00000160185	UBASH3A	TRUE	TRUE
chr21	42416561	C	T	ENST00000319294	ENSG00000160185	UBASH3A	TRUE	TRUE
chr21	42416565	G	A	ENST00000319294	ENSG00000160185	UBASH3A	TRUE	TRUE
chr21	42416566	G	A	ENST00000319294	ENSG00000160185	UBASH3A	TRUE	TRUE
chr21	42416581	C	A	ENST00000319294	ENSG00000160185	UBASH3A	TRUE	TRUE
chr21	42416581	C	G	ENST00000319294	ENSG00000160185	UBASH3A	TRUE	TRUE
chr21	42416585	C	T	ENST00000319294	ENSG00000160185	UBASH3A	TRUE	TRUE
chr21	42416608	C	A	ENST00000319294	ENSG00000160185	UBASH3A	TRUE	TRUE
chr21	42416608	C	G	ENST00000319294	ENSG00000160185	UBASH3A	TRUE	TRUE
chr21	42416609	C	T	ENST00000319294	ENSG00000160185	UBASH3A	TRUE	TRUE
chr21	42416612	G	A	ENST00000319294	ENSG00000160185	UBASH3A	TRUE	FALSE
chr21	42416612	G	C	ENST00000319294	ENSG00000160185	UBASH3A	TRUE	FALSE
chr21	42416612	G	T	ENST00000319294	ENSG00000160185	UBASH3A	TRUE	FALSE
chr21	42416613	T	A	ENST00000319294	ENSG00000160185	UBASH3A	TRUE	FALSE
chr21	42416613	T	C	ENST00000319294	ENSG00000160185	UBASH3A	TRUE	FALSE
chr21	42416613	T	G	ENST00000319294	ENSG00000160185	UBASH3A	TRUE	FALSE
chr21	42418399	A	C	ENST00000319294	ENSG00000160185	UBASH3A	TRUE	FALSE
chr21	42418399	A	G	ENST00000319294	ENSG00000160185	UBASH3A	TRUE	FALSE
chr21	42418399	A	T	ENST00000319294	ENSG00000160185	UBASH3A	TRUE	FALSE
chr21	42418400	G	A	ENST00000319294	ENSG00000160185	UBASH3A	TRUE	FALSE
chr21	42418400	G	C	ENST00000319294	ENSG00000160185	UBASH3A	TRUE	FALSE
chr21	42418400	G	T	ENST00000319294	ENSG00000160185	UBASH3A	TRUE	FALSE
chr21	42418407	A	T	ENST00000319294	ENSG00000160185	UBASH3A
chr21	42418419	C	T	ENST00000319294	ENSG00000160185	UBASH3A	TRUE	TRUE
chr21	42418424	C	A	ENST00000319294	ENSG00000160185	UBASH3A	TRUE	TRUE
chr21	42418424	C	G	ENST00000319294	ENSG00000160185	UBASH3A	TRUE	TRUE
chr21	42418425	A	T	ENST00000319294	ENSG00000160185	UBASH3A	TRUE	TRUE
chr21	42418431	C	T	ENST00000319294	ENSG00000160185	UBASH3A	TRUE	TRUE
chr21	42418443	G	T	ENST00000319294	ENSG00000160185	UBASH3A	TRUE	TRUE
chr21	42418469	C	A	ENST00000319294	ENSG00000160185	UBASH3A	TRUE	TRUE
chr21	42418469	C	G	ENST00000319294	ENSG00000160185	UBASH3A	TRUE	TRUE
chr21	42418488	C	T	ENST00000319294	ENSG00000160185	UBASH3A	TRUE	TRUE
chr21	42418491	C	T	ENST00000319294	ENSG00000160185	UBASH3A	TRUE	TRUE
chr21	42418497	G	T	ENST00000319294	ENSG00000160185	UBASH3A	TRUE	TRUE
chr21	42418506	G	T	ENST00000319294	ENSG00000160185	UBASH3A	TRUE	TRUE
chr21	42418513	G	A	ENST00000319294	ENSG00000160185	UBASH3A	TRUE	TRUE
chr21	42418514	G	A	ENST00000319294	ENSG00000160185	UBASH3A	TRUE	TRUE
chr21	42418528	C	A	ENST00000319294	ENSG00000160185	UBASH3A	TRUE	TRUE
chr21	42418528	C	G	ENST00000319294	ENSG00000160185	UBASH3A	TRUE	TRUE
chr21	42418530	C	T	ENST00000319294	ENSG00000160185	UBASH3A	TRUE	TRUE
chr21	42418544	C	A	ENST00000319294	ENSG00000160185	UBASH3A	TRUE	TRUE
chr21	42418560	G	T	ENST00000319294	ENSG00000160185	UBASH3A	TRUE	TRUE
chr21	42418568	C	A	ENST00000319294	ENSG00000160185	UBASH3A	TRUE	TRUE
chr21	42418568	C	G	ENST00000319294	ENSG00000160185	UBASH3A	TRUE	TRUE
chr21	42418575	C	T	ENST00000319294	ENSG00000160185	UBASH3A	TRUE	TRUE
chr21	42418584	G	T	ENST00000319294	ENSG00000160185	UBASH3A	TRUE	TRUE
chr21	42418597	G	A	ENST00000319294	ENSG00000160185	UBASH3A	TRUE	TRUE
chr21	42418598	G	A	ENST00000319294	ENSG00000160185	UBASH3A	TRUE	TRUE
chr21	42418602	A	T	ENST00000319294	ENSG00000160185	UBASH3A	TRUE	TRUE
chr21	42418610	G	A	ENST00000319294	ENSG00000160185	UBASH3A	TRUE	FALSE
chr21	42418610	G	C	ENST00000319294	ENSG00000160185	UBASH3A	TRUE	FALSE
chr21	42418610	G	T	ENST00000319294	ENSG00000160185	UBASH3A	TRUE	FALSE
chr21	42418611	T	A	ENST00000319294	ENSG00000160185	UBASH3A	TRUE	FALSE
chr21	42418611	T	C	ENST00000319294	ENSG00000160185	UBASH3A	TRUE	FALSE
chr21	42418611	T	G	ENST00000319294	ENSG00000160185	UBASH3A	TRUE	FALSE
chr21	42426695	A	C	ENST00000319294	ENSG00000160185	UBASH3A	TRUE	FALSE
chr21	42426695	A	G	ENST00000319294	ENSG00000160185	UBASH3A	TRUE	FALSE
chr21	42426695	A	T	ENST00000319294	ENSG00000160185	UBASH3A	TRUE	FALSE
chr21	42426696	G	A	ENST00000319294	ENSG00000160185	UBASH3A	TRUE	FALSE
chr21	42426696	G	C	ENST00000319294	ENSG00000160185	UBASH3A	TRUE	FALSE
chr21	42426696	G	T	ENST00000319294	ENSG00000160185	UBASH3A	TRUE	FALSE
chr21	42426703	C	A	ENST00000319294	ENSG00000160185	UBASH3A	TRUE	TRUE
chr21	42426703	C	G	ENST00000319294	ENSG00000160185	UBASH3A	TRUE	TRUE
chr21	42426734	A	T	ENST00000319294	ENSG00000160185	UBASH3A	TRUE	TRUE
chr21	42426737	A	T	ENST00000319294	ENSG00000160185	UBASH3A	TRUE	TRUE
chr21	42426746	G	T	ENST00000319294	ENSG00000160185	UBASH3A	TRUE	TRUE
chr21	42426758	A	T	ENST00000319294	ENSG00000160185	UBASH3A	TRUE	TRUE
chr21	42426763	C	A	ENST00000319294	ENSG00000160185	UBASH3A	TRUE	TRUE
chr21	42426770	G	T	ENST00000319294	ENSG00000160185	UBASH3A	TRUE	TRUE
chr21	42426782	C	T	ENST00000319294	ENSG00000160185	UBASH3A	TRUE	TRUE
chr21	42426807	T	A	ENST00000319294	ENSG00000160185	UBASH3A	TRUE	TRUE
chr21	42426807	T	G	ENST00000319294	ENSG00000160185	UBASH3A	TRUE	TRUE
chr21	42426809	C	T	ENST00000319294	ENSG00000160185	UBASH3A	TRUE	TRUE
chr21	42426816	T	A	ENST00000319294	ENSG00000160185	UBASH3A	TRUE	TRUE
chr21	42426818	C	T	ENST00000319294	ENSG00000160185	UBASH3A	TRUE	TRUE
chr21	42426821	G	A	ENST00000319294	ENSG00000160185	UBASH3A	TRUE	FALSE
chr21	42426821	G	C	ENST00000319294	ENSG00000160185	UBASH3A	TRUE	FALSE
chr21	42426821	G	T	ENST00000319294	ENSG00000160185	UBASH3A	TRUE	FALSE
chr21	42426822	T	A	ENST00000319294	ENSG00000160185	UBASH3A	TRUE	FALSE
chr21	42426822	T	C	ENST00000319294	ENSG00000160185	UBASH3A	TRUE	FALSE
chr21	42426822	T	G	ENST00000319294	ENSG00000160185	UBASH3A	TRUE	FALSE
chr21	42432101	A	C	ENST00000319294	ENSG00000160185	UBASH3A	TRUE	FALSE
chr21	42432101	A	G	ENST00000319294	ENSG00000160185	UBASH3A	TRUE	FALSE
chr21	42432101	A	T	ENST00000319294	ENSG00000160185	UBASH3A	TRUE	FALSE
chr21	42432102	G	A	ENST00000319294	ENSG00000160185	UBASH3A	TRUE	FALSE
chr21	42432102	G	C	ENST00000319294	ENSG00000160185	UBASH3A	TRUE	FALSE
chr21	42432102	G	T	ENST00000319294	ENSG00000160185	UBASH3A	TRUE	FALSE
chr21	42432118	A	T	ENST00000319294	ENSG00000160185	UBASH3A	TRUE	TRUE
chr21	42432145	G	T	ENST00000319294	ENSG00000160185	UBASH3A	TRUE	TRUE
chr21	42432148	A	T	ENST00000319294	ENSG00000160185	UBASH3A	TRUE	TRUE
chr21	42432157	C	T	ENST00000319294	ENSG00000160185	UBASH3A	TRUE	TRUE
chr21	42432169	A	T	ENST00000319294	ENSG00000160185	UBASH3A	TRUE	TRUE
chr21	42432176	G	A	ENST00000319294	ENSG00000160185	UBASH3A	TRUE	TRUE
chr21	42432177	G	A	ENST00000319294	ENSG00000160185	UBASH3A	TRUE	TRUE
chr21	42432181	C	T	ENST00000319294	ENSG00000160185	UBASH3A	TRUE	TRUE
chr21	42432184	C	T	ENST00000319294	ENSG00000160185	UBASH3A	TRUE	TRUE
chr21	42432189	C	A	ENST00000319294	ENSG00000160185	UBASH3A	TRUE	TRUE
chr21	42432203	G	A	ENST00000319294	ENSG00000160185	UBASH3A	TRUE	FALSE
chr21	42432203	G	C	ENST00000319294	ENSG00000160185	UBASH3A	TRUE	FALSE
chr21	42432203	G	T	ENST00000319294	ENSG00000160185	UBASH3A	TRUE	FALSE
chr21	42432204	T	A	ENST00000319294	ENSG00000160185	UBASH3A	TRUE	FALSE
chr21	42432204	T	C	ENST00000319294	ENSG00000160185	UBASH3A	TRUE	FALSE
chr21	42432204	T	G	ENST00000319294	ENSG00000160185	UBASH3A	TRUE	FALSE
chr21	42434830	A	C	ENST00000319294	ENSG00000160185	UBASH3A	TRUE	FALSE
chr21	42434830	A	G	ENST00000319294	ENSG00000160185	UBASH3A	TRUE	FALSE
chr21	42434830	A	T	ENST00000319294	ENSG00000160185	UBASH3A	TRUE	FALSE
chr21	42434831	G	A	ENST00000319294	ENSG00000160185	UBASH3A	TRUE	FALSE
chr21	42434831	G	C	ENST00000319294	ENSG00000160185	UBASH3A	TRUE	FALSE
chr21	42434831	G	T	ENST00000319294	ENSG00000160185	UBASH3A	TRUE	FALSE
chr21	42434834	A	T	ENST00000319294	ENSG00000160185	UBASH3A	TRUE	TRUE
chr21	42434839	C	A	ENST00000319294	ENSG00000160185	UBASH3A	TRUE	TRUE
chr21	42434839	C	G	ENST00000319294	ENSG00000160185	UBASH3A	TRUE	TRUE
chr21	42434842	C	A	ENST00000319294	ENSG00000160185	UBASH3A	TRUE	TRUE
chr21	42434842	C	G	ENST00000319294	ENSG00000160185	UBASH3A	TRUE	TRUE
chr21	42434866	C	A	ENST00000319294	ENSG00000160185	UBASH3A	TRUE	TRUE
chr21	42434876	A	T	ENST00000319294	ENSG00000160185	UBASH3A	TRUE	TRUE
chr21	42434894	A	T	ENST00000319294	ENSG00000160185	UBASH3A	TRUE	TRUE
chr21	42434903	G	T	ENST00000319294	ENSG00000160185	UBASH3A	TRUE	TRUE
chr21	42434919	T	A	ENST00000319294	ENSG00000160185	UBASH3A	TRUE	TRUE
chr21	42434919	T	G	ENST00000319294	ENSG00000160185	UBASH3A	TRUE	TRUE
chr21	42434922	C	A	ENST00000319294	ENSG00000160185	UBASH3A	TRUE	TRUE
chr21	42434922	C	G	ENST00000319294	ENSG00000160185	UBASH3A	TRUE	TRUE
chr21	42434925	C	A	ENST00000319294	ENSG00000160185	UBASH3A	TRUE	TRUE
chr21	42434929	T	A	ENST00000319294	ENSG00000160185	UBASH3A	TRUE	TRUE
chr21	42434939	C	T	ENST00000319294	ENSG00000160185	UBASH3A	TRUE	TRUE
chr21	42434945	A	T	ENST00000319294	ENSG00000160185	UBASH3A	TRUE	TRUE
chr21	42434955	G	A	ENST00000319294	ENSG00000160185	UBASH3A	TRUE	FALSE
chr21	42434955	G	C	ENST00000319294	ENSG00000160185	UBASH3A	TRUE	FALSE
chr21	42434955	G	T	ENST00000319294	ENSG00000160185	UBASH3A	TRUE	FALSE
chr21	42434956	T	A	ENST00000319294	ENSG00000160185	UBASH3A	TRUE	FALSE
chr21	42434956	T	C	ENST00000319294	ENSG00000160185	UBASH3A	TRUE	FALSE
chr21	42434956	T	G	ENST00000319294	ENSG00000160185	UBASH3A	TRUE	FALSE
chr21	42437486	A	C	ENST00000319294	ENSG00000160185	UBASH3A	TRUE	FALSE
chr21	42437486	A	G	ENST00000319294	ENSG00000160185	UBASH3A	TRUE	FALSE
chr21	42437486	A	T	ENST00000319294	ENSG00000160185	UBASH3A	TRUE	FALSE
chr21	42437487	G	A	ENST00000319294	ENSG00000160185	UBASH3A	TRUE	FALSE
chr21	42437487	G	C	ENST00000319294	ENSG00000160185	UBASH3A	TRUE	FALSE
chr21	42437487	G	T	ENST00000319294	ENSG00000160185	UBASH3A	TRUE	FALSE
chr21	42437514	A	T	ENST00000319294	ENSG00000160185	UBASH3A	TRUE	TRUE
chr21	42437552	T	A	ENST00000319294	ENSG00000160185	UBASH3A	TRUE	TRUE
chr21	42437556	C	T	ENST00000319294	ENSG00000160185	UBASH3A	TRUE	TRUE
chr21	42437565	A	T	ENST00000319294	ENSG00000160185	UBASH3A	TRUE	TRUE
chr21	42437577	G	T	ENST00000319294	ENSG00000160185	UBASH3A	TRUE	TRUE
chr21	42437580	G	T	ENST00000319294	ENSG00000160185	UBASH3A	TRUE	TRUE
chr21	42437581	G	A	ENST00000319294	ENSG00000160185	UBASH3A	TRUE	FALSE
chr21	42437581	G	C	ENST00000319294	ENSG00000160185	UBASH3A	TRUE	FALSE
chr21	42437581	G	T	ENST00000319294	ENSG00000160185	UBASH3A	TRUE	FALSE
chr21	42437582	T	A	ENST00000319294	ENSG00000160185	UBASH3A	TRUE	FALSE
chr21	42437582	T	C	ENST00000319294	ENSG00000160185	UBASH3A	TRUE	FALSE
chr21	42437582	T	G	ENST00000319294	ENSG00000160185	UBASH3A	TRUE	FALSE
chr21	42442450	A	C	ENST00000319294	ENSG00000160185	UBASH3A	TRUE	FALSE
chr21	42442450	A	G	ENST00000319294	ENSG00000160185	UBASH3A	TRUE	FALSE
chr21	42442450	A	T	ENST00000319294	ENSG00000160185	UBASH3A	TRUE	FALSE
chr21	42442451	G	A	ENST00000319294	ENSG00000160185	UBASH3A	TRUE	FALSE
chr21	42442451	G	C	ENST00000319294	ENSG00000160185	UBASH3A	TRUE	FALSE
chr21	42442451	G	T	ENST00000319294	ENSG00000160185	UBASH3A	TRUE	FALSE
chr21	42442457	A	T	ENST00000319294	ENSG00000160185	UBASH3A	TRUE	TRUE
chr21	42442463	G	T	ENST00000319294	ENSG00000160185	UBASH3A	TRUE	TRUE
chr21	42442466	A	T	ENST00000319294	ENSG00000160185	UBASH3A	TRUE	TRUE
chr21	42442469	A	T	ENST00000319294	ENSG00000160185	UBASH3A
chr21	42442475	A	T	ENST00000319294	ENSG00000160185	UBASH3A	TRUE	TRUE
chr21	42442481	C	T	ENST00000319294	ENSG00000160185	UBASH3A	TRUE	TRUE
chr21	42442487	G	T	ENST00000319294	ENSG00000160185	UBASH3A	TRUE	TRUE
chr21	42442493	G	T	ENST00000319294	ENSG00000160185	UBASH3A	TRUE	TRUE
chr21	42442502	G	T	ENST00000319294	ENSG00000160185	UBASH3A	TRUE	TRUE
chr21	42442506	G	A	ENST00000319294	ENSG00000160185	UBASH3A	TRUE	TRUE
chr21	42442507	G	A	ENST00000319294	ENSG00000160185	UBASH3A	TRUE	TRUE
chr21	42442511	A	T	ENST00000319294	ENSG00000160185	UBASH3A	TRUE	TRUE
chr21	42442515	G	A	ENST00000319294	ENSG00000160185	UBASH3A	TRUE	TRUE
chr21	42442516	G	A	ENST00000319294	ENSG00000160185	UBASH3A	TRUE	TRUE
chr21	42442517	G	T	ENST00000319294	ENSG00000160185	UBASH3A	TRUE	TRUE
chr21	42442526	A	T	ENST00000319294	ENSG00000160185	UBASH3A	TRUE	TRUE
chr21	42442553	G	T	ENST00000319294	ENSG00000160185	UBASH3A	TRUE	TRUE
chr21	42442556	G	T	ENST00000319294	ENSG00000160185	UBASH3A	TRUE	TRUE
chr21	42442562	A	T	ENST00000319294	ENSG00000160185	UBASH3A	TRUE	TRUE
chr21	42442565	G	T	ENST00000319294	ENSG00000160185	UBASH3A	TRUE	TRUE
chr21	42442594	C	A	ENST00000319294	ENSG00000160185	UBASH3A	TRUE	TRUE
chr21	42442594	C	G	ENST00000319294	ENSG00000160185	UBASH3A	TRUE	TRUE
chr21	42442597	G	A	ENST00000319294	ENSG00000160185	UBASH3A	TRUE	FALSE
chr21	42442597	G	C	ENST00000319294	ENSG00000160185	UBASH3A	TRUE	FALSE
chr21	42442597	G	T	ENST00000319294	ENSG00000160185	UBASH3A	TRUE	FALSE
chr21	42442598	T	A	ENST00000319294	ENSG00000160185	UBASH3A	TRUE	FALSE
chr21	42442598	T	C	ENST00000319294	ENSG00000160185	UBASH3A	TRUE	FALSE
chr21	42442598	T	G	ENST00000319294	ENSG00000160185	UBASH3A	TRUE	FALSE
chr21	42443310	A	C	ENST00000319294	ENSG00000160185	UBASH3A	TRUE	FALSE
chr21	42443310	A	G	ENST00000319294	ENSG00000160185	UBASH3A	TRUE	FALSE
chr21	42443310	A	T	ENST00000319294	ENSG00000160185	UBASH3A	TRUE	FALSE
chr21	42443311	G	A	ENST00000319294	ENSG00000160185	UBASH3A	TRUE	FALSE
chr21	42443311	G	C	ENST00000319294	ENSG00000160185	UBASH3A	TRUE	FALSE
chr21	42443311	G	T	ENST00000319294	ENSG00000160185	UBASH3A	TRUE	FALSE
chr21	42443346	G	T	ENST00000319294	ENSG00000160185	UBASH3A	TRUE	TRUE
chr21	42443354	C	A	ENST00000319294	ENSG00000160185	UBASH3A	TRUE	TRUE
chr21	42443354	C	G	ENST00000319294	ENSG00000160185	UBASH3A	TRUE	TRUE
chr21	42443355	C	T	ENST00000319294	ENSG00000160185	UBASH3A	TRUE	TRUE
chr21	42443358	G	T	ENST00000319294	ENSG00000160185	UBASH3A	TRUE	TRUE
chr21	42443363	C	A	ENST00000319294	ENSG00000160185	UBASH3A	TRUE	TRUE
chr21	42443363	C	G	ENST00000319294	ENSG00000160185	UBASH3A	TRUE	TRUE
chr21	42443375	C	A	ENST00000319294	ENSG00000160185	UBASH3A	TRUE	TRUE
chr21	42443391	C	T	ENST00000319294	ENSG00000160185	UBASH3A	TRUE	TRUE
chr21	42443408	T	A	ENST00000319294	ENSG00000160185	UBASH3A	TRUE	TRUE
chr21	42443412	C	T	ENST00000319294	ENSG00000160185	UBASH3A	TRUE	TRUE
chr21	42443419	G	A	ENST00000319294	ENSG00000160185	UBASH3A	TRUE	FALSE
chr21	42443419	G	C	ENST00000319294	ENSG00000160185	UBASH3A	TRUE	FALSE
chr21	42443419	G	T	ENST00000319294	ENSG00000160185	UBASH3A	TRUE	FALSE
chr21	42443420	T	A	ENST00000319294	ENSG00000160185	UBASH3A	TRUE	FALSE
chr21	42443420	T	C	ENST00000319294	ENSG00000160185	UBASH3A	TRUE	FALSE
chr21	42443420	T	G	ENST00000319294	ENSG00000160185	UBASH3A	TRUE	FALSE
chr21	42444532	A	C	ENST00000319294	ENSG00000160185	UBASH3A	TRUE	FALSE
chr21	42444532	A	G	ENST00000319294	ENSG00000160185	UBASH3A	TRUE	FALSE
chr21	42444532	A	T	ENST00000319294	ENSG00000160185	UBASH3A	TRUE	FALSE
chr21	42444533	G	A	ENST00000319294	ENSG00000160185	UBASH3A	TRUE	FALSE
chr21	42444533	G	C	ENST00000319294	ENSG00000160185	UBASH3A	TRUE	FALSE
chr21	42444533	G	T	ENST00000319294	ENSG00000160185	UBASH3A	TRUE	FALSE
chr21	42444580	C	A	ENST00000319294	ENSG00000160185	UBASH3A	TRUE	TRUE
chr21	42444611	G	T	ENST00000319294	ENSG00000160185	UBASH3A	FALSE	FALSE
chr21	42444616	T	A	ENST00000319294	ENSG00000160185	UBASH3A	FALSE	FALSE
chr21	42444629	C	T	ENST00000319294	ENSG00000160185	UBASH3A	FALSE	FALSE
chr21	42444638	A	T	ENST00000319294	ENSG00000160185	UBASH3A	FALSE	FALSE
chr21	42444641	A	T	ENST00000319294	ENSG00000160185	UBASH3A	FALSE	FALSE
chr21	42444644	G	A	ENST00000319294	ENSG00000160185	UBASH3A	TRUE	FALSE
chr21	42444644	G	C	ENST00000319294	ENSG00000160185	UBASH3A	TRUE	FALSE
chr21	42444644	G	T	ENST00000319294	ENSG00000160185	UBASH3A	TRUE	FALSE
chr21	42444645	T	A	ENST00000319294	ENSG00000160185	UBASH3A	TRUE	FALSE
chr21	42444645	T	C	ENST00000319294	ENSG00000160185	UBASH3A	TRUE	FALSE
chr21	42444645	T	G	ENST00000319294	ENSG00000160185	UBASH3A	TRUE	FALSE
chr21	42447055	A	C	ENST00000319294	ENSG00000160185	UBASH3A	TRUE	FALSE
chr21	42447055	A	G	ENST00000319294	ENSG00000160185	UBASH3A	TRUE	FALSE
chr21	42447055	A	T	ENST00000319294	ENSG00000160185	UBASH3A	TRUE	FALSE
chr21	42447056	G	A	ENST00000319294	ENSG00000160185	UBASH3A	TRUE	FALSE
chr21	42447056	G	C	ENST00000319294	ENSG00000160185	UBASH3A	TRUE	FALSE
chr21	42447056	G	T	ENST00000319294	ENSG00000160185	UBASH3A	TRUE	FALSE
chr21	42447077	C	A	ENST00000319294	ENSG00000160185	UBASH3A	FALSE	FALSE
chr21	42447083	T	A	ENST00000319294	ENSG00000160185	UBASH3A	FALSE	FALSE
chr21	42447084	G	T	ENST00000319294	ENSG00000160185	UBASH3A	FALSE	FALSE
chr21	42447087	G	T	ENST00000319294	ENSG00000160185	UBASH3A	FALSE	FALSE
chr21	42447093	A	T	ENST00000319294	ENSG00000160185	UBASH3A	FALSE	FALSE
chr21	42447096	G	T	ENST00000319294	ENSG00000160185	UBASH3A	FALSE	FALSE
chr21	42447099	G	T	ENST00000319294	ENSG00000160185	UBASH3A	FALSE	FALSE
chr21	42447102	G	T	ENST00000319294	ENSG00000160185	UBASH3A	FALSE	FALSE
chr21	42447105	A	T	ENST00000319294	ENSG00000160185	UBASH3A	FALSE	FALSE
chr21	42447109	G	A	ENST00000319294	ENSG00000160185	UBASH3A	FALSE	FALSE
chr21	42447110	G	A	ENST00000319294	ENSG00000160185	UBASH3A	FALSE	FALSE
chr21	42447111	G	T	ENST00000319294	ENSG00000160185	UBASH3A	FALSE	FALSE
chr21	42447115	T	A	ENST00000319294	ENSG00000160185	UBASH3A	FALSE	FALSE
chr21	42447132	A	T	ENST00000319294	ENSG00000160185	UBASH3A	FALSE	FALSE
chr21	42447169	G	A	ENST00000319294	ENSG00000160185	UBASH3A	FALSE	FALSE
chr21	42447170	G	A	ENST00000319294	ENSG00000160185	UBASH3A	FALSE	FALSE
chr21	42447178	G	A	ENST00000319294	ENSG00000160185	UBASH3A	FALSE	FALSE
chr21	42447179	G	A	ENST00000319294	ENSG00000160185	UBASH3A	FALSE	FALSE
chr21	42447184	C	A	ENST00000319294	ENSG00000160185	UBASH3A	FALSE	FALSE
chr21	42447184	C	G	ENST00000319294	ENSG00000160185	UBASH3A	FALSE	FALSE
chr21	42472826	G	A	ENST00000291536	ENSG00000160188	RSPH1	FALSE	FALSE
chr21	42472834	G	C	ENST00000291536	ENSG00000160188	RSPH1	FALSE	FALSE
chr21	42472834	G	T	ENST00000291536	ENSG00000160188	RSPH1	FALSE	FALSE
chr21	42472838	G	A	ENST00000291536	ENSG00000160188	RSPH1	FALSE	FALSE
chr21	42472841	T	A	ENST00000291536	ENSG00000160188	RSPH1	FALSE	FALSE
chr21	42472847	C	A	ENST00000291536	ENSG00000160188	RSPH1	FALSE	FALSE
chr21	42472850	C	A	ENST00000291536	ENSG00000160188	RSPH1	FALSE	FALSE
chr21	42472853	C	A	ENST00000291536	ENSG00000160188	RSPH1	FALSE	FALSE
chr21	42472856	C	A	ENST00000291536	ENSG00000160188	RSPH1	FALSE	FALSE
chr21	42472871	C	A	ENST00000291536	ENSG00000160188	RSPH1	TRUE	TRUE
chr21	42472871	C	G	ENST00000291536	ENSG00000160188	RSPH1	TRUE	TRUE
chr21	42472871	C	T	ENST00000291536	ENSG00000160188	RSPH1	TRUE	TRUE
chr21	42472872	T	A	ENST00000291536	ENSG00000160188	RSPH1	TRUE	TRUE
chr21	42472872	T	C	ENST00000291536	ENSG00000160188	RSPH1	TRUE	TRUE
chr21	42472872	T	G	ENST00000291536	ENSG00000160188	RSPH1	TRUE	TRUE
chr21	42475896	A	C	ENST00000291536	ENSG00000160188	RSPH1	TRUE	FALSE
chr21	42475896	A	G	ENST00000291536	ENSG00000160188	RSPH1	TRUE	FALSE
chr21	42475896	A	T	ENST00000291536	ENSG00000160188	RSPH1	TRUE	FALSE
chr21	42475897	C	A	ENST00000291536	ENSG00000160188	RSPH1	TRUE	FALSE
chr21	42475897	C	G	ENST00000291536	ENSG00000160188	RSPH1	TRUE	FALSE
chr21	42475897	C	T	ENST00000291536	ENSG00000160188	RSPH1	TRUE	FALSE
chr21	42475898	C	A	ENST00000291536	ENSG00000160188	RSPH1	FALSE	FALSE
chr21	42475901	C	A	ENST00000291536	ENSG00000160188	RSPH1	FALSE	FALSE
chr21	42475911	A	C	ENST00000291536	ENSG00000160188	RSPH1	FALSE	FALSE
chr21	42475911	A	T	ENST00000291536	ENSG00000160188	RSPH1	FALSE	FALSE
chr21	42475922	C	A	ENST00000291536	ENSG00000160188	RSPH1	FALSE	FALSE
chr21	42475925	C	A	ENST00000291536	ENSG00000160188	RSPH1	FALSE	FALSE
chr21	42475928	G	A	ENST00000291536	ENSG00000160188	RSPH1	FALSE	FALSE
chr21	42475932	A	C	ENST00000291536	ENSG00000160188	RSPH1	FALSE	FALSE
chr21	42475932	A	T	ENST00000291536	ENSG00000160188	RSPH1	FALSE	FALSE
chr21	42475937	C	A	ENST00000291536	ENSG00000160188	RSPH1	FALSE	FALSE
chr21	42475946	C	A	ENST00000291536	ENSG00000160188	RSPH1	FALSE	FALSE
chr21	42475949	C	A	ENST00000291536	ENSG00000160188	RSPH1	TRUE	TRUE
chr21	42475970	C	A	ENST00000291536	ENSG00000160188	RSPH1	TRUE	TRUE
chr21	42475976	C	A	ENST00000291536	ENSG00000160188	RSPH1	TRUE	TRUE
chr21	42475994	C	A	ENST00000291536	ENSG00000160188	RSPH1	TRUE	TRUE
chr21	42476000	C	A	ENST00000291536	ENSG00000160188	RSPH1	TRUE	TRUE
chr21	42476009	C	A	ENST00000291536	ENSG00000160188	RSPH1	TRUE	TRUE
chr21	42476021	G	A	ENST00000291536	ENSG00000160188	RSPH1	TRUE	TRUE
chr21	42476027	C	A	ENST00000291536	ENSG00000160188	RSPH1	TRUE	TRUE
chr21	42476030	C	A	ENST00000291536	ENSG00000160188	RSPH1	TRUE	TRUE
chr21	42476039	C	A	ENST00000291536	ENSG00000160188	RSPH1	TRUE	TRUE
chr21	42476042	C	A	ENST00000291536	ENSG00000160188	RSPH1	TRUE	TRUE
chr21	42476048	C	A	ENST00000291536	ENSG00000160188	RSPH1	TRUE	FALSE
chr21	42476048	C	G	ENST00000291536	ENSG00000160188	RSPH1	TRUE	FALSE
chr21	42476048	C	T	ENST00000291536	ENSG00000160188	RSPH1	TRUE	FALSE
chr21	42476049	T	A	ENST00000291536	ENSG00000160188	RSPH1	TRUE	FALSE
chr21	42476049	T	C	ENST00000291536	ENSG00000160188	RSPH1	TRUE	FALSE
chr21	42476049	T	G	ENST00000291536	ENSG00000160188	RSPH1	TRUE	FALSE
chr21	42477289	A	C	ENST00000291536	ENSG00000160188	RSPH1	FALSE	FALSE
chr21	42477289	A	G	ENST00000291536	ENSG00000160188	RSPH1	FALSE	FALSE
chr21	42477289	A	T	ENST00000291536	ENSG00000160188	RSPH1	FALSE	FALSE
chr21	42477290	C	A	ENST00000291536	ENSG00000160188	RSPH1	FALSE	FALSE
chr21	42477290	C	G	ENST00000291536	ENSG00000160188	RSPH1	FALSE	FALSE
chr21	42477290	C	T	ENST00000291536	ENSG00000160188	RSPH1	FALSE	FALSE
chr21	42477294	C	A	ENST00000291536	ENSG00000160188	RSPH1
chr21	42477300	C	A	ENST00000291536	ENSG00000160188	RSPH1
chr21	42477312	G	A	ENST00000291536	ENSG00000160188	RSPH1	TRUE	TRUE
chr21	42477321	C	A	ENST00000291536	ENSG00000160188	RSPH1	TRUE	TRUE
chr21	42477339	T	A	ENST00000291536	ENSG00000160188	RSPH1	TRUE	TRUE
chr21	42477342	T	A	ENST00000291536	ENSG00000160188	RSPH1	TRUE	TRUE
chr21	42477358	C	T	ENST00000291536	ENSG00000160188	RSPH1	TRUE	TRUE
chr21	42477359	C	T	ENST00000291536	ENSG00000160188	RSPH1	TRUE	TRUE
chr21	42477368	A	T	ENST00000291536	ENSG00000160188	RSPH1	TRUE	TRUE
chr21	42477372	C	A	ENST00000291536	ENSG00000160188	RSPH1	TRUE	TRUE
chr21	42477381	G	A	ENST00000291536	ENSG00000160188	RSPH1	TRUE	TRUE
chr21	42477390	T	A	ENST00000291536	ENSG00000160188	RSPH1	TRUE	TRUE
chr21	42477391	C	T	ENST00000291536	ENSG00000160188	RSPH1	TRUE	TRUE
chr21	42477392	C	T	ENST00000291536	ENSG00000160188	RSPH1	TRUE	TRUE
chr21	42477396	T	A	ENST00000291536	ENSG00000160188	RSPH1	TRUE	TRUE
chr21	42477413	A	C	ENST00000291536	ENSG00000160188	RSPH1	TRUE	TRUE
chr21	42477413	A	T	ENST00000291536	ENSG00000160188	RSPH1	TRUE	TRUE
chr21	42477417	C	A	ENST00000291536	ENSG00000160188	RSPH1	TRUE	TRUE
chr21	42477420	C	A	ENST00000291536	ENSG00000160188	RSPH1	TRUE	TRUE
chr21	42477423	C	A	ENST00000291536	ENSG00000160188	RSPH1	TRUE	TRUE
chr21	42477426	C	A	ENST00000291536	ENSG00000160188	RSPH1	TRUE	TRUE
chr21	42477429	C	A	ENST00000291536	ENSG00000160188	RSPH1	TRUE	TRUE
chr21	42477432	C	A	ENST00000291536	ENSG00000160188	RSPH1	TRUE	TRUE
chr21	42477435	C	A	ENST00000291536	ENSG00000160188	RSPH1	TRUE	TRUE
chr21	42477438	C	A	ENST00000291536	ENSG00000160188	RSPH1	TRUE	TRUE
chr21	42477441	T	A	ENST00000291536	ENSG00000160188	RSPH1	TRUE	TRUE
chr21	42477444	C	A	ENST00000291536	ENSG00000160188	RSPH1	TRUE	TRUE
chr21	42477445	C	A	ENST00000291536	ENSG00000160188	RSPH1	TRUE	FALSE
chr21	42477445	C	G	ENST00000291536	ENSG00000160188	RSPH1	TRUE	FALSE
chr21	42477445	C	T	ENST00000291536	ENSG00000160188	RSPH1	TRUE	FALSE
chr21	42477446	T	A	ENST00000291536	ENSG00000160188	RSPH1	TRUE	FALSE
chr21	42477446	T	C	ENST00000291536	ENSG00000160188	RSPH1	TRUE	FALSE
chr21	42477446	T	G	ENST00000291536	ENSG00000160188	RSPH1	TRUE	FALSE
chr21	42482635	A	C	ENST00000291536	ENSG00000160188	RSPH1	TRUE	FALSE
chr21	42482635	A	G	ENST00000291536	ENSG00000160188	RSPH1	TRUE	FALSE
chr21	42482635	A	T	ENST00000291536	ENSG00000160188	RSPH1	TRUE	FALSE
chr21	42482636	C	A	ENST00000291536	ENSG00000160188	RSPH1	TRUE	FALSE
chr21	42482636	C	G	ENST00000291536	ENSG00000160188	RSPH1	TRUE	FALSE
chr21	42482636	C	T	ENST00000291536	ENSG00000160188	RSPH1	TRUE	FALSE
chr21	42482647	A	C	ENST00000291536	ENSG00000160188	RSPH1	TRUE	TRUE
chr21	42482647	A	T	ENST00000291536	ENSG00000160188	RSPH1	TRUE	TRUE
chr21	42482652	A	C	ENST00000291536	ENSG00000160188	RSPH1	TRUE	TRUE
chr21	42482652	A	T	ENST00000291536	ENSG00000160188	RSPH1	TRUE	TRUE
chr21	42482657	C	A	ENST00000291536	ENSG00000160188	RSPH1	TRUE	TRUE
chr21	42482666	G	A	ENST00000291536	ENSG00000160188	RSPH1	TRUE	TRUE
chr21	42482669	C	A	ENST00000291536	ENSG00000160188	RSPH1	TRUE	TRUE
chr21	42482670	A	T	ENST00000291536	ENSG00000160188	RSPH1	TRUE	TRUE
chr21	42482688	A	C	ENST00000291536	ENSG00000160188	RSPH1	TRUE	TRUE
chr21	42482688	A	T	ENST00000291536	ENSG00000160188	RSPH1	TRUE	TRUE
chr21	42482693	T	A	ENST00000291536	ENSG00000160188	RSPH1	TRUE	TRUE
chr21	42482696	C	A	ENST00000291536	ENSG00000160188	RSPH1	TRUE	TRUE
chr21	42482709	C	A	ENST00000291536	ENSG00000160188	RSPH1	TRUE	FALSE
chr21	42482709	C	G	ENST00000291536	ENSG00000160188	RSPH1	TRUE	FALSE
chr21	42482709	C	T	ENST00000291536	ENSG00000160188	RSPH1	TRUE	FALSE
chr21	42482710	T	A	ENST00000291536	ENSG00000160188	RSPH1	TRUE	FALSE
chr21	42482710	T	C	ENST00000291536	ENSG00000160188	RSPH1	TRUE	FALSE
chr21	42482710	T	G	ENST00000291536	ENSG00000160188	RSPH1	TRUE	FALSE
chr21	42485667	A	C	ENST00000291536	ENSG00000160188	RSPH1	FALSE	FALSE
chr21	42485667	A	G	ENST00000291536	ENSG00000160188	RSPH1	FALSE	FALSE
chr21	42485667	A	T	ENST00000291536	ENSG00000160188	RSPH1	FALSE	FALSE
chr21	42485668	C	A	ENST00000291536	ENSG00000160188	RSPH1	FALSE	FALSE
chr21	42485668	C	G	ENST00000291536	ENSG00000160188	RSPH1	FALSE	FALSE
chr21	42485668	C	T	ENST00000291536	ENSG00000160188	RSPH1	FALSE	FALSE
chr21	42485674	T	A	ENST00000291536	ENSG00000160188	RSPH1	TRUE	TRUE
chr21	42485679	A	T	ENST00000291536	ENSG00000160188	RSPH1	TRUE	TRUE
chr21	42485686	T	A	ENST00000291536	ENSG00000160188	RSPH1	TRUE	TRUE
chr21	42485692	G	A	ENST00000291536	ENSG00000160188	RSPH1	TRUE	TRUE
chr21	42485693	G	C	ENST00000291536	ENSG00000160188	RSPH1	TRUE	TRUE
chr21	42485693	G	T	ENST00000291536	ENSG00000160188	RSPH1	TRUE	TRUE
chr21	42485719	C	A	ENST00000291536	ENSG00000160188	RSPH1	TRUE	TRUE
chr21	42485731	C	A	ENST00000291536	ENSG00000160188	RSPH1	TRUE	TRUE
chr21	42485734	G	A	ENST00000291536	ENSG00000160188	RSPH1	TRUE	TRUE
chr21	42485737	G	A	ENST00000291536	ENSG00000160188	RSPH1	TRUE	TRUE
chr21	42485740	C	A	ENST00000291536	ENSG00000160188	RSPH1	TRUE	TRUE
chr21	42485747	C	T	ENST00000291536	ENSG00000160188	RSPH1	TRUE	TRUE
chr21	42485748	C	T	ENST00000291536	ENSG00000160188	RSPH1	TRUE	TRUE
chr21	42485759	A	C	ENST00000291536	ENSG00000160188	RSPH1	TRUE	TRUE
chr21	42485759	A	T	ENST00000291536	ENSG00000160188	RSPH1	TRUE	TRUE
chr21	42485764	T	A	ENST00000291536	ENSG00000160188	RSPH1	TRUE	TRUE
chr21	42485776	C	A	ENST00000291536	ENSG00000160188	RSPH1	TRUE	TRUE
chr21	42485780	G	C	ENST00000291536	ENSG00000160188	RSPH1	TRUE	TRUE
chr21	42485780	G	T	ENST00000291536	ENSG00000160188	RSPH1	TRUE	TRUE
chr21	42485784	A	C	ENST00000291536	ENSG00000160188	RSPH1	TRUE	TRUE
chr21	42485784	A	T	ENST00000291536	ENSG00000160188	RSPH1	TRUE	TRUE
chr21	42485786	A	C	ENST00000291536	ENSG00000160188	RSPH1	TRUE	TRUE
chr21	42485786	A	T	ENST00000291536	ENSG00000160188	RSPH1	TRUE	TRUE
chr21	42485797	G	A	ENST00000291536	ENSG00000160188	RSPH1	TRUE	TRUE
chr21	42485805	C	A	ENST00000291536	ENSG00000160188	RSPH1	TRUE	FALSE
chr21	42485805	C	G	ENST00000291536	ENSG00000160188	RSPH1	TRUE	FALSE
chr21	42485805	C	T	ENST00000291536	ENSG00000160188	RSPH1	TRUE	FALSE
chr21	42485806	T	A	ENST00000291536	ENSG00000160188	RSPH1	TRUE	FALSE
chr21	42485806	T	C	ENST00000291536	ENSG00000160188	RSPH1	TRUE	FALSE
chr21	42485806	T	G	ENST00000291536	ENSG00000160188	RSPH1	TRUE	FALSE
chr21	42486369	A	C	ENST00000291536	ENSG00000160188	RSPH1	TRUE	FALSE
chr21	42486369	A	G	ENST00000291536	ENSG00000160188	RSPH1	TRUE	FALSE
chr21	42486369	A	T	ENST00000291536	ENSG00000160188	RSPH1	TRUE	FALSE
chr21	42486370	C	A	ENST00000291536	ENSG00000160188	RSPH1	TRUE	FALSE
chr21	42486370	C	G	ENST00000291536	ENSG00000160188	RSPH1	TRUE	FALSE
chr21	42486370	C	T	ENST00000291536	ENSG00000160188	RSPH1	TRUE	FALSE
chr21	42486375	G	A	ENST00000291536	ENSG00000160188	RSPH1	TRUE	TRUE
chr21	42486385	C	T	ENST00000291536	ENSG00000160188	RSPH1	TRUE	TRUE
chr21	42486386	C	T	ENST00000291536	ENSG00000160188	RSPH1	TRUE	TRUE
chr21	42486390	C	A	ENST00000291536	ENSG00000160188	RSPH1	TRUE	TRUE
chr21	42486393	C	A	ENST00000291536	ENSG00000160188	RSPH1	TRUE	TRUE
chr21	42486397	G	C	ENST00000291536	ENSG00000160188	RSPH1	TRUE	TRUE
chr21	42486397	G	T	ENST00000291536	ENSG00000160188	RSPH1	TRUE	TRUE
chr21	42486415	G	C	ENST00000291536	ENSG00000160188	RSPH1	TRUE	TRUE
chr21	42486415	G	T	ENST00000291536	ENSG00000160188	RSPH1	TRUE	TRUE
chr21	42486418	G	C	ENST00000291536	ENSG00000160188	RSPH1	TRUE	TRUE
chr21	42486418	G	T	ENST00000291536	ENSG00000160188	RSPH1	TRUE	TRUE
chr21	42486421	G	C	ENST00000291536	ENSG00000160188	RSPH1	TRUE	TRUE
chr21	42486421	G	T	ENST00000291536	ENSG00000160188	RSPH1	TRUE	TRUE
chr21	42486454	C	T	ENST00000291536	ENSG00000160188	RSPH1	TRUE	TRUE
chr21	42486455	C	T	ENST00000291536	ENSG00000160188	RSPH1	TRUE	TRUE
chr21	42486459	C	A	ENST00000291536	ENSG00000160188	RSPH1	TRUE	TRUE
chr21	42486462	C	A	ENST00000291536	ENSG00000160188	RSPH1	TRUE	FALSE
chr21	42486462	C	G	ENST00000291536	ENSG00000160188	RSPH1	TRUE	FALSE
chr21	42486462	C	T	ENST00000291536	ENSG00000160188	RSPH1	TRUE	FALSE
chr21	42486463	T	A	ENST00000291536	ENSG00000160188	RSPH1	TRUE	FALSE
chr21	42486463	T	C	ENST00000291536	ENSG00000160188	RSPH1	TRUE	FALSE
chr21	42486463	T	G	ENST00000291536	ENSG00000160188	RSPH1	TRUE	FALSE
chr21	42492756	A	C	ENST00000291536	ENSG00000160188	RSPH1	TRUE	FALSE
chr21	42492756	A	G	ENST00000291536	ENSG00000160188	RSPH1	TRUE	FALSE
chr21	42492756	A	T	ENST00000291536	ENSG00000160188	RSPH1	TRUE	FALSE
chr21	42492757	C	A	ENST00000291536	ENSG00000160188	RSPH1	TRUE	FALSE
chr21	42492757	C	G	ENST00000291536	ENSG00000160188	RSPH1	TRUE	FALSE
chr21	42492757	C	T	ENST00000291536	ENSG00000160188	RSPH1	TRUE	FALSE
chr21	42492758	C	A	ENST00000291536	ENSG00000160188	RSPH1	TRUE	TRUE
chr21	42492761	C	A	ENST00000291536	ENSG00000160188	RSPH1	TRUE	TRUE
chr21	42492762	A	C	ENST00000291536	ENSG00000160188	RSPH1	TRUE	TRUE
chr21	42492762	A	T	ENST00000291536	ENSG00000160188	RSPH1	TRUE	TRUE
chr21	42492767	T	A	ENST00000291536	ENSG00000160188	RSPH1	TRUE	TRUE
chr21	42492773	C	A	ENST00000291536	ENSG00000160188	RSPH1	TRUE	TRUE
chr21	42492780	A	C	ENST00000291536	ENSG00000160188	RSPH1	TRUE	TRUE
chr21	42492780	A	T	ENST00000291536	ENSG00000160188	RSPH1	TRUE	TRUE
chr21	42492797	G	A	ENST00000291536	ENSG00000160188	RSPH1	TRUE	TRUE
chr21	42492806	T	A	ENST00000291536	ENSG00000160188	RSPH1	TRUE	TRUE
chr21	42492809	T	A	ENST00000291536	ENSG00000160188	RSPH1	TRUE	TRUE
chr21	42492815	T	A	ENST00000291536	ENSG00000160188	RSPH1	TRUE	TRUE
chr21	42492819	A	C	ENST00000291536	ENSG00000160188	RSPH1	TRUE	TRUE
chr21	42492819	A	T	ENST00000291536	ENSG00000160188	RSPH1	TRUE	TRUE
chr21	42492824	C	A	ENST00000291536	ENSG00000160188	RSPH1	TRUE	TRUE
chr21	42492827	C	A	ENST00000291536	ENSG00000160188	RSPH1	TRUE	TRUE
chr21	42492831	A	C	ENST00000291536	ENSG00000160188	RSPH1
chr21	42492831	A	T	ENST00000291536	ENSG00000160188	RSPH1	TRUE	TRUE
chr21	42492836	G	A	ENST00000291536	ENSG00000160188	RSPH1	TRUE	TRUE
chr21	42492848	T	A	ENST00000291536	ENSG00000160188	RSPH1
chr21	42492854	T	A	ENST00000291536	ENSG00000160188	RSPH1	TRUE	TRUE
chr21	42492855	G	C	ENST00000291536	ENSG00000160188	RSPH1	TRUE	TRUE
chr21	42492855	G	T	ENST00000291536	ENSG00000160188	RSPH1	TRUE	TRUE
chr21	42492864	C	A	ENST00000291536	ENSG00000160188	RSPH1	TRUE	FALSE
chr21	42492864	C	G	ENST00000291536	ENSG00000160188	RSPH1	TRUE	FALSE
chr21	42492864	C	T	ENST00000291536	ENSG00000160188	RSPH1	TRUE	FALSE
chr21	42492865	T	A	ENST00000291536	ENSG00000160188	RSPH1	TRUE	FALSE
chr21	42492865	T	C	ENST00000291536	ENSG00000160188	RSPH1	TRUE	FALSE
chr21	42492865	T	G	ENST00000291536	ENSG00000160188	RSPH1	TRUE	FALSE
chr21	42492964	A	C	ENST00000291536	ENSG00000160188	RSPH1	TRUE	FALSE
chr21	42492964	A	G	ENST00000291536	ENSG00000160188	RSPH1	TRUE	FALSE
chr21	42492964	A	T	ENST00000291536	ENSG00000160188	RSPH1	TRUE	FALSE
chr21	42492965	C	A	ENST00000291536	ENSG00000160188	RSPH1	TRUE	FALSE
chr21	42492965	C	G	ENST00000291536	ENSG00000160188	RSPH1	TRUE	FALSE
chr21	42492965	C	T	ENST00000291536	ENSG00000160188	RSPH1	TRUE	FALSE
chr21	42492968	G	A	ENST00000291536	ENSG00000160188	RSPH1	TRUE	TRUE
chr21	42492977	T	A	ENST00000291536	ENSG00000160188	RSPH1	TRUE	TRUE
chr21	42492980	T	A	ENST00000291536	ENSG00000160188	RSPH1	TRUE	TRUE
chr21	42492989	C	A	ENST00000291536	ENSG00000160188	RSPH1	TRUE	TRUE
chr21	42492990	G	C	ENST00000291536	ENSG00000160188	RSPH1	TRUE	TRUE
chr21	42492990	G	T	ENST00000291536	ENSG00000160188	RSPH1	TRUE	TRUE
chr21	42493001	C	A	ENST00000291536	ENSG00000160188	RSPH1	TRUE	TRUE
chr21	42493002	G	C	ENST00000291536	ENSG00000160188	RSPH1	TRUE	TRUE
chr21	42493002	G	T	ENST00000291536	ENSG00000160188	RSPH1	TRUE	TRUE
chr21	42493040	C	A	ENST00000291536	ENSG00000160188	RSPH1	TRUE	TRUE
chr21	42493049	C	A	ENST00000291536	ENSG00000160188	RSPH1	TRUE	TRUE
chr21	42493058	C	A	ENST00000291536	ENSG00000160188	RSPH1	TRUE	TRUE
chr21	42493073	C	A	ENST00000291536	ENSG00000160188	RSPH1	TRUE	FALSE
chr21	42493074	A	C	ENST00000291536	ENSG00000160188	RSPH1	TRUE	FALSE
chr21	42493074	A	T	ENST00000291536	ENSG00000160188	RSPH1	TRUE	FALSE
chr21	42493079	C	A	ENST00000291536	ENSG00000160188	RSPH1	TRUE	FALSE
chr21	42493080	C	A	ENST00000291536	ENSG00000160188	RSPH1	TRUE	FALSE
chr21	42493080	C	G	ENST00000291536	ENSG00000160188	RSPH1	TRUE	FALSE
chr21	42493080	C	T	ENST00000291536	ENSG00000160188	RSPH1	TRUE	FALSE
chr21	42493081	T	A	ENST00000291536	ENSG00000160188	RSPH1	TRUE	FALSE
chr21	42493081	T	C	ENST00000291536	ENSG00000160188	RSPH1	TRUE	FALSE
chr21	42493081	T	G	ENST00000291536	ENSG00000160188	RSPH1	TRUE	FALSE
chr21	42496131	A	C	ENST00000291536	ENSG00000160188	RSPH1	FALSE	FALSE
chr21	42496131	A	G	ENST00000291536	ENSG00000160188	RSPH1	FALSE	FALSE
chr21	42496131	A	T	ENST00000291536	ENSG00000160188	RSPH1	FALSE	FALSE
chr21	42496132	C	A	ENST00000291536	ENSG00000160188	RSPH1	FALSE	FALSE
chr21	42496132	C	G	ENST00000291536	ENSG00000160188	RSPH1	FALSE	FALSE
chr21	42496132	C	T	ENST00000291536	ENSG00000160188	RSPH1	FALSE	FALSE
chr21	42496147	C	A	ENST00000291536	ENSG00000160188	RSPH1	FALSE	FALSE
chr21	42496150	C	A	ENST00000291536	ENSG00000160188	RSPH1	FALSE	FALSE
chr21	42496153	C	A	ENST00000291536	ENSG00000160188	RSPH1	FALSE	FALSE
chr21	42496156	C	A	ENST00000291536	ENSG00000160188	RSPH1	FALSE	FALSE
chr21	42496159	C	A	ENST00000291536	ENSG00000160188	RSPH1	FALSE	FALSE
chr21	42496161	A	T	ENST00000291536	ENSG00000160188	RSPH1	FALSE	FALSE
chr21	42496165	C	A	ENST00000291536	ENSG00000160188	RSPH1	FALSE	FALSE
chr21	42496168	C	A	ENST00000291536	ENSG00000160188	RSPH1	FALSE	FALSE
chr21	42496170	G	T	ENST00000291536	ENSG00000160188	RSPH1	FALSE	FALSE
chr21	42496182	G	T	ENST00000291536	ENSG00000160188	RSPH1	FALSE	FALSE
chr21	42514718	G	A	ENST00000352133	ENSG00000160190	SLC37A1	TRUE	FALSE
chr21	42514718	G	C	ENST00000352133	ENSG00000160190	SLC37A1	TRUE	FALSE
chr21	42514718	G	T	ENST00000352133	ENSG00000160190	SLC37A1	TRUE	FALSE
chr21	42514719	T	A	ENST00000352133	ENSG00000160190	SLC37A1	TRUE	FALSE
chr21	42514719	T	C	ENST00000352133	ENSG00000160190	SLC37A1	FALSE	FALSE
chr21	42514719	T	G	ENST00000352133	ENSG00000160190	SLC37A1	TRUE	FALSE
chr21	42518275	A	C	ENST00000352133	ENSG00000160190	SLC37A1	TRUE	FALSE
chr21	42518275	A	G	ENST00000352133	ENSG00000160190	SLC37A1	TRUE	FALSE
chr21	42518275	A	T	ENST00000352133	ENSG00000160190	SLC37A1	TRUE	FALSE
chr21	42518276	G	A	ENST00000352133	ENSG00000160190	SLC37A1	TRUE	FALSE
chr21	42518276	G	C	ENST00000352133	ENSG00000160190	SLC37A1	TRUE	FALSE
chr21	42518276	G	T	ENST00000352133	ENSG00000160190	SLC37A1	TRUE	FALSE
chr21	42518461	C	T	ENST00000352133	ENSG00000160190	SLC37A1	FALSE	FALSE
chr21	42518492	C	A	ENST00000352133	ENSG00000160190	SLC37A1	FALSE	FALSE
chr21	42518492	C	G	ENST00000352133	ENSG00000160190	SLC37A1	FALSE	FALSE
chr21	42518506	C	T	ENST00000352133	ENSG00000160190	SLC37A1	TRUE	FALSE
chr21	42518510	G	A	ENST00000352133	ENSG00000160190	SLC37A1	TRUE	FALSE
chr21	42518511	G	A	ENST00000352133	ENSG00000160190	SLC37A1	TRUE	FALSE
chr21	42518511	G	C	ENST00000352133	ENSG00000160190	SLC37A1	TRUE	FALSE
chr21	42518511	G	T	ENST00000352133	ENSG00000160190	SLC37A1	TRUE	FALSE
chr21	42518512	T	A	ENST00000352133	ENSG00000160190	SLC37A1	TRUE	FALSE
chr21	42518512	T	C	ENST00000352133	ENSG00000160190	SLC37A1	TRUE	FALSE
chr21	42518512	T	G	ENST00000352133	ENSG00000160190	SLC37A1	TRUE	FALSE
chr21	42525774	A	C	ENST00000352133	ENSG00000160190	SLC37A1	TRUE	FALSE
chr21	42525774	A	G	ENST00000352133	ENSG00000160190	SLC37A1	TRUE	FALSE
chr21	42525774	A	T	ENST00000352133	ENSG00000160190	SLC37A1	TRUE	FALSE
chr21	42525775	G	A	ENST00000352133	ENSG00000160190	SLC37A1	TRUE	FALSE
chr21	42525775	G	C	ENST00000352133	ENSG00000160190	SLC37A1	TRUE	FALSE
chr21	42525775	G	T	ENST00000352133	ENSG00000160190	SLC37A1	TRUE	FALSE
chr21	42525776	G	A	ENST00000352133	ENSG00000160190	SLC37A1	TRUE	FALSE
chr21	42525779	C	A	ENST00000352133	ENSG00000160190	SLC37A1	TRUE	FALSE
chr21	42525779	C	G	ENST00000352133	ENSG00000160190	SLC37A1	TRUE	FALSE
chr21	42525780	A	T	ENST00000352133	ENSG00000160190	SLC37A1	TRUE	FALSE
chr21	42525799	T	A	ENST00000352133	ENSG00000160190	SLC37A1	TRUE	TRUE
chr21	42525815	T	A	ENST00000352133	ENSG00000160190	SLC37A1	TRUE	TRUE
chr21	42525815	T	G	ENST00000352133	ENSG00000160190	SLC37A1	TRUE	TRUE
chr21	42525829	T	A	ENST00000352133	ENSG00000160190	SLC37A1	TRUE	TRUE
chr21	42525829	T	G	ENST00000352133	ENSG00000160190	SLC37A1	TRUE	TRUE
chr21	42525834	C	T	ENST00000352133	ENSG00000160190	SLC37A1	TRUE	TRUE
chr21	42525837	A	T	ENST00000352133	ENSG00000160190	SLC37A1	TRUE	TRUE
chr21	42525855	A	T	ENST00000352133	ENSG00000160190	SLC37A1	TRUE	TRUE
chr21	42525858	G	A	ENST00000352133	ENSG00000160190	SLC37A1	TRUE	FALSE
chr21	42525858	G	C	ENST00000352133	ENSG00000160190	SLC37A1	TRUE	FALSE
chr21	42525858	G	T	ENST00000352133	ENSG00000160190	SLC37A1	TRUE	FALSE
chr21	42525859	T	A	ENST00000352133	ENSG00000160190	SLC37A1	TRUE	FALSE
chr21	42525859	T	C	ENST00000352133	ENSG00000160190	SLC37A1	TRUE	FALSE
chr21	42525859	T	G	ENST00000352133	ENSG00000160190	SLC37A1	TRUE	FALSE
chr21	42534696	A	C	ENST00000352133	ENSG00000160190	SLC37A1	FALSE	FALSE
chr21	42534696	A	G	ENST00000352133	ENSG00000160190	SLC37A1	FALSE	FALSE
chr21	42534696	A	T	ENST00000352133	ENSG00000160190	SLC37A1	FALSE	FALSE
chr21	42534697	G	A	ENST00000352133	ENSG00000160190	SLC37A1	TRUE	FALSE
chr21	42534697	G	C	ENST00000352133	ENSG00000160190	SLC37A1	FALSE	FALSE
chr21	42534697	G	T	ENST00000352133	ENSG00000160190	SLC37A1	FALSE	FALSE
chr21	42534701	G	T	ENST00000352133	ENSG00000160190	SLC37A1	TRUE	TRUE
chr21	42534710	A	T	ENST00000352133	ENSG00000160190	SLC37A1	TRUE	TRUE
chr21	42534715	C	A	ENST00000352133	ENSG00000160190	SLC37A1	TRUE	TRUE
chr21	42534715	C	G	ENST00000352133	ENSG00000160190	SLC37A1	TRUE	TRUE
chr21	42534718	C	A	ENST00000352133	ENSG00000160190	SLC37A1	TRUE	TRUE
chr21	42534726	G	A	ENST00000352133	ENSG00000160190	SLC37A1	TRUE	TRUE
chr21	42534727	G	A	ENST00000352133	ENSG00000160190	SLC37A1	TRUE	TRUE
chr21	42534731	G	T	ENST00000352133	ENSG00000160190	SLC37A1	TRUE	TRUE
chr21	42534755	C	T	ENST00000352133	ENSG00000160190	SLC37A1	TRUE	TRUE
chr21	42534764	A	T	ENST00000352133	ENSG00000160190	SLC37A1	TRUE	TRUE
chr21	42534788	C	T	ENST00000352133	ENSG00000160190	SLC37A1	TRUE	TRUE
chr21	42534803	G	T	ENST00000352133	ENSG00000160190	SLC37A1	TRUE	TRUE
chr21	42534814	T	A	ENST00000352133	ENSG00000160190	SLC37A1	TRUE	TRUE
chr21	42534819	G	A	ENST00000352133	ENSG00000160190	SLC37A1	TRUE	TRUE
chr21	42534820	G	A	ENST00000352133	ENSG00000160190	SLC37A1	TRUE	TRUE
chr21	42534831	G	A	ENST00000352133	ENSG00000160190	SLC37A1	TRUE	FALSE
chr21	42534831	G	C	ENST00000352133	ENSG00000160190	SLC37A1	TRUE	FALSE
chr21	42534831	G	T	ENST00000352133	ENSG00000160190	SLC37A1	TRUE	FALSE
chr21	42534832	T	A	ENST00000352133	ENSG00000160190	SLC37A1	TRUE	FALSE
chr21	42534832	T	C	ENST00000352133	ENSG00000160190	SLC37A1	TRUE	FALSE
chr21	42534832	T	G	ENST00000352133	ENSG00000160190	SLC37A1	TRUE	FALSE
chr21	42535470	A	C	ENST00000352133	ENSG00000160190	SLC37A1	TRUE	FALSE
chr21	42535470	A	G	ENST00000352133	ENSG00000160190	SLC37A1	TRUE	FALSE
chr21	42535470	A	T	ENST00000352133	ENSG00000160190	SLC37A1	TRUE	FALSE
chr21	42535471	G	A	ENST00000352133	ENSG00000160190	SLC37A1	TRUE	FALSE
chr21	42535471	G	C	ENST00000352133	ENSG00000160190	SLC37A1	TRUE	FALSE
chr21	42535471	G	T	ENST00000352133	ENSG00000160190	SLC37A1	TRUE	FALSE
chr21	42535474	A	T	ENST00000352133	ENSG00000160190	SLC37A1	TRUE	TRUE
chr21	42535485	T	A	ENST00000352133	ENSG00000160190	SLC37A1	TRUE	TRUE
chr21	42535485	T	G	ENST00000352133	ENSG00000160190	SLC37A1	TRUE	TRUE
chr21	42535486	C	T	ENST00000352133	ENSG00000160190	SLC37A1	TRUE	TRUE
chr21	42535489	C	T	ENST00000352133	ENSG00000160190	SLC37A1	TRUE	TRUE
chr21	42535512	C	A	ENST00000352133	ENSG00000160190	SLC37A1	TRUE	TRUE
chr21	42535512	C	G	ENST00000352133	ENSG00000160190	SLC37A1	TRUE	TRUE
chr21	42535524	C	A	ENST00000352133	ENSG00000160190	SLC37A1	TRUE	TRUE
chr21	42535530	T	A	ENST00000352133	ENSG00000160190	SLC37A1	TRUE	TRUE
chr21	42535530	T	G	ENST00000352133	ENSG00000160190	SLC37A1	TRUE	TRUE
chr21	42535545	C	A	ENST00000352133	ENSG00000160190	SLC37A1	TRUE	TRUE
chr21	42535545	C	G	ENST00000352133	ENSG00000160190	SLC37A1	TRUE	TRUE
chr21	42535551	G	A	ENST00000352133	ENSG00000160190	SLC37A1	TRUE	FALSE
chr21	42535551	G	C	ENST00000352133	ENSG00000160190	SLC37A1	TRUE	FALSE
chr21	42535551	G	T	ENST00000352133	ENSG00000160190	SLC37A1	TRUE	FALSE
chr21	42535552	T	A	ENST00000352133	ENSG00000160190	SLC37A1	TRUE	FALSE
chr21	42535552	T	C	ENST00000352133	ENSG00000160190	SLC37A1	TRUE	FALSE
chr21	42535552	T	G	ENST00000352133	ENSG00000160190	SLC37A1	TRUE	FALSE
chr21	42539510	A	C	ENST00000352133	ENSG00000160190	SLC37A1	TRUE	FALSE
chr21	42539510	A	G	ENST00000352133	ENSG00000160190	SLC37A1	TRUE	FALSE
chr21	42539510	A	T	ENST00000352133	ENSG00000160190	SLC37A1	TRUE	FALSE
chr21	42539511	G	A	ENST00000352133	ENSG00000160190	SLC37A1	TRUE	FALSE
chr21	42539511	G	C	ENST00000352133	ENSG00000160190	SLC37A1	TRUE	FALSE
chr21	42539511	G	T	ENST00000352133	ENSG00000160190	SLC37A1	TRUE	FALSE
chr21	42539525	G	T	ENST00000352133	ENSG00000160190	SLC37A1	TRUE	TRUE
chr21	42539545	T	A	ENST00000352133	ENSG00000160190	SLC37A1	TRUE	TRUE
chr21	42539545	T	G	ENST00000352133	ENSG00000160190	SLC37A1	TRUE	TRUE
chr21	42539548	C	A	ENST00000352133	ENSG00000160190	SLC37A1	TRUE	TRUE
chr21	42539548	C	G	ENST00000352133	ENSG00000160190	SLC37A1	TRUE	TRUE
chr21	42539573	G	T	ENST00000352133	ENSG00000160190	SLC37A1	TRUE	TRUE
chr21	42539598	T	A	ENST00000352133	ENSG00000160190	SLC37A1	TRUE	TRUE
chr21	42539598	T	G	ENST00000352133	ENSG00000160190	SLC37A1	TRUE	TRUE
chr21	42539605	T	A	ENST00000352133	ENSG00000160190	SLC37A1	TRUE	TRUE
chr21	42539605	T	G	ENST00000352133	ENSG00000160190	SLC37A1	TRUE	TRUE
chr21	42539611	C	A	ENST00000352133	ENSG00000160190	SLC37A1	TRUE	TRUE
chr21	42539611	C	G	ENST00000352133	ENSG00000160190	SLC37A1	TRUE	TRUE
chr21	42539627	G	T	ENST00000352133	ENSG00000160190	SLC37A1	TRUE	TRUE
chr21	42539635	C	A	ENST00000352133	ENSG00000160190	SLC37A1	TRUE	TRUE
chr21	42539635	C	G	ENST00000352133	ENSG00000160190	SLC37A1	TRUE	TRUE
chr21	42539645	C	T	ENST00000352133	ENSG00000160190	SLC37A1	TRUE	TRUE
chr21	42539648	G	A	ENST00000352133	ENSG00000160190	SLC37A1	TRUE	FALSE
chr21	42539648	G	C	ENST00000352133	ENSG00000160190	SLC37A1	TRUE	FALSE
chr21	42539648	G	T	ENST00000352133	ENSG00000160190	SLC37A1	TRUE	FALSE
chr21	42539649	T	A	ENST00000352133	ENSG00000160190	SLC37A1	TRUE	FALSE
chr21	42539649	T	C	ENST00000352133	ENSG00000160190	SLC37A1	FALSE	FALSE
chr21	42539649	T	G	ENST00000352133	ENSG00000160190	SLC37A1	TRUE	FALSE
chr21	42542402	A	C	ENST00000352133	ENSG00000160190	SLC37A1	TRUE	FALSE
chr21	42542402	A	G	ENST00000352133	ENSG00000160190	SLC37A1	TRUE	FALSE
chr21	42542402	A	T	ENST00000352133	ENSG00000160190	SLC37A1	TRUE	FALSE
chr21	42542403	G	A	ENST00000352133	ENSG00000160190	SLC37A1	TRUE	FALSE
chr21	42542403	G	C	ENST00000352133	ENSG00000160190	SLC37A1	TRUE	FALSE
chr21	42542403	G	T	ENST00000352133	ENSG00000160190	SLC37A1	TRUE	FALSE
chr21	42542422	C	T	ENST00000352133	ENSG00000160190	SLC37A1	TRUE	TRUE
chr21	42542435	G	A	ENST00000352133	ENSG00000160190	SLC37A1	TRUE	TRUE
chr21	42542436	G	A	ENST00000352133	ENSG00000160190	SLC37A1	TRUE	TRUE
chr21	42542454	C	A	ENST00000352133	ENSG00000160190	SLC37A1	TRUE	TRUE
chr21	42542465	G	A	ENST00000352133	ENSG00000160190	SLC37A1	TRUE	TRUE
chr21	42542466	G	A	ENST00000352133	ENSG00000160190	SLC37A1	TRUE	TRUE
chr21	42542470	G	T	ENST00000352133	ENSG00000160190	SLC37A1	TRUE	TRUE
chr21	42542473	A	T	ENST00000352133	ENSG00000160190	SLC37A1	TRUE	TRUE
chr21	42542476	G	T	ENST00000352133	ENSG00000160190	SLC37A1	TRUE	TRUE
chr21	42542481	G	A	ENST00000352133	ENSG00000160190	SLC37A1	TRUE	FALSE
chr21	42542481	G	C	ENST00000352133	ENSG00000160190	SLC37A1	TRUE	FALSE
chr21	42542481	G	T	ENST00000352133	ENSG00000160190	SLC37A1	TRUE	FALSE
chr21	42542482	T	A	ENST00000352133	ENSG00000160190	SLC37A1	TRUE	FALSE
chr21	42542482	T	C	ENST00000352133	ENSG00000160190	SLC37A1	TRUE	FALSE
chr21	42542482	T	G	ENST00000352133	ENSG00000160190	SLC37A1	TRUE	FALSE
chr21	42543434	A	C	ENST00000352133	ENSG00000160190	SLC37A1	TRUE	FALSE
chr21	42543434	A	G	ENST00000352133	ENSG00000160190	SLC37A1	TRUE	FALSE
chr21	42543434	A	T	ENST00000352133	ENSG00000160190	SLC37A1	TRUE	FALSE
chr21	42543435	G	A	ENST00000352133	ENSG00000160190	SLC37A1	TRUE	FALSE
chr21	42543435	G	C	ENST00000352133	ENSG00000160190	SLC37A1	TRUE	FALSE
chr21	42543435	G	T	ENST00000352133	ENSG00000160190	SLC37A1	TRUE	FALSE
chr21	42543437	A	T	ENST00000352133	ENSG00000160190	SLC37A1	TRUE	TRUE
chr21	42543444	T	A	ENST00000352133	ENSG00000160190	SLC37A1	TRUE	TRUE
chr21	42543459	G	A	ENST00000352133	ENSG00000160190	SLC37A1	TRUE	TRUE
chr21	42543460	G	A	ENST00000352133	ENSG00000160190	SLC37A1	TRUE	TRUE
chr21	42543489	T	A	ENST00000352133	ENSG00000160190	SLC37A1	TRUE	TRUE
chr21	42543495	C	A	ENST00000352133	ENSG00000160190	SLC37A1	TRUE	TRUE
chr21	42543495	C	G	ENST00000352133	ENSG00000160190	SLC37A1	TRUE	TRUE
chr21	42543498	T	A	ENST00000352133	ENSG00000160190	SLC37A1	TRUE	TRUE
chr21	42543511	C	A	ENST00000352133	ENSG00000160190	SLC37A1	TRUE	TRUE
chr21	42543511	C	G	ENST00000352133	ENSG00000160190	SLC37A1	TRUE	TRUE
chr21	42543513	G	A	ENST00000352133	ENSG00000160190	SLC37A1	TRUE	TRUE
chr21	42543514	G	A	ENST00000352133	ENSG00000160190	SLC37A1	TRUE	TRUE
chr21	42543526	C	A	ENST00000352133	ENSG00000160190	SLC37A1	TRUE	TRUE
chr21	42543528	G	A	ENST00000352133	ENSG00000160190	SLC37A1	TRUE	TRUE
chr21	42543529	G	A	ENST00000352133	ENSG00000160190	SLC37A1	TRUE	TRUE
chr21	42543551	G	T	ENST00000352133	ENSG00000160190	SLC37A1	TRUE	TRUE
chr21	42543583	C	A	ENST00000352133	ENSG00000160190	SLC37A1	TRUE	TRUE
chr21	42543599	G	T	ENST00000352133	ENSG00000160190	SLC37A1	TRUE	TRUE
chr21	42543603	G	A	ENST00000352133	ENSG00000160190	SLC37A1	TRUE	FALSE
chr21	42543603	G	C	ENST00000352133	ENSG00000160190	SLC37A1	TRUE	FALSE
chr21	42543603	G	T	ENST00000352133	ENSG00000160190	SLC37A1	TRUE	FALSE
chr21	42543604	T	A	ENST00000352133	ENSG00000160190	SLC37A1	TRUE	FALSE
chr21	42543604	T	C	ENST00000352133	ENSG00000160190	SLC37A1	TRUE	FALSE
chr21	42543604	T	G	ENST00000352133	ENSG00000160190	SLC37A1	TRUE	FALSE
chr21	42547101	A	C	ENST00000352133	ENSG00000160190	SLC37A1	TRUE	FALSE
chr21	42547101	A	G	ENST00000352133	ENSG00000160190	SLC37A1	TRUE	FALSE
chr21	42547101	A	T	ENST00000352133	ENSG00000160190	SLC37A1	TRUE	FALSE
chr21	42547102	G	A	ENST00000352133	ENSG00000160190	SLC37A1	TRUE	FALSE
chr21	42547102	G	C	ENST00000352133	ENSG00000160190	SLC37A1	TRUE	FALSE
chr21	42547102	G	T	ENST00000352133	ENSG00000160190	SLC37A1	TRUE	FALSE
chr21	42547122	C	A	ENST00000352133	ENSG00000160190	SLC37A1	TRUE	TRUE
chr21	42547141	G	A	ENST00000352133	ENSG00000160190	SLC37A1	TRUE	FALSE
chr21	42547141	G	C	ENST00000352133	ENSG00000160190	SLC37A1	TRUE	FALSE
chr21	42547141	G	T	ENST00000352133	ENSG00000160190	SLC37A1	TRUE	FALSE
chr21	42547142	T	A	ENST00000352133	ENSG00000160190	SLC37A1	TRUE	FALSE
chr21	42547142	T	C	ENST00000352133	ENSG00000160190	SLC37A1	TRUE	FALSE
chr21	42547142	T	G	ENST00000352133	ENSG00000160190	SLC37A1	TRUE	FALSE
chr21	42554060	A	C	ENST00000352133	ENSG00000160190	SLC37A1	TRUE	FALSE
chr21	42554060	A	G	ENST00000352133	ENSG00000160190	SLC37A1	TRUE	FALSE
chr21	42554060	A	T	ENST00000352133	ENSG00000160190	SLC37A1	TRUE	FALSE
chr21	42554061	G	A	ENST00000352133	ENSG00000160190	SLC37A1	TRUE	FALSE
chr21	42554061	G	C	ENST00000352133	ENSG00000160190	SLC37A1	TRUE	FALSE
chr21	42554061	G	T	ENST00000352133	ENSG00000160190	SLC37A1	TRUE	FALSE
chr21	42554066	C	A	ENST00000352133	ENSG00000160190	SLC37A1	TRUE	TRUE
chr21	42554066	C	G	ENST00000352133	ENSG00000160190	SLC37A1	TRUE	TRUE
chr21	42554068	A	T	ENST00000352133	ENSG00000160190	SLC37A1	TRUE	TRUE
chr21	42554076	T	A	ENST00000352133	ENSG00000160190	SLC37A1	TRUE	TRUE
chr21	42554076	T	G	ENST00000352133	ENSG00000160190	SLC37A1	TRUE	TRUE
chr21	42554077	G	T	ENST00000352133	ENSG00000160190	SLC37A1	TRUE	TRUE
chr21	42554092	A	T	ENST00000352133	ENSG00000160190	SLC37A1	TRUE	TRUE
chr21	42554096	T	A	ENST00000352133	ENSG00000160190	SLC37A1	TRUE	TRUE
chr21	42554098	A	T	ENST00000352133	ENSG00000160190	SLC37A1	TRUE	TRUE
chr21	42554104	C	T	ENST00000352133	ENSG00000160190	SLC37A1	TRUE	TRUE
chr21	42554107	A	T	ENST00000352133	ENSG00000160190	SLC37A1	TRUE	TRUE
chr21	42554110	C	T	ENST00000352133	ENSG00000160190	SLC37A1	TRUE	TRUE
chr21	42554117	T	A	ENST00000352133	ENSG00000160190	SLC37A1	TRUE	TRUE
chr21	42554119	A	T	ENST00000352133	ENSG00000160190	SLC37A1	TRUE	TRUE
chr21	42554125	G	T	ENST00000352133	ENSG00000160190	SLC37A1	TRUE	TRUE
chr21	42554128	A	T	ENST00000352133	ENSG00000160190	SLC37A1	TRUE	TRUE
chr21	42554134	A	T	ENST00000352133	ENSG00000160190	SLC37A1	TRUE	TRUE
chr21	42554143	G	A	ENST00000352133	ENSG00000160190	SLC37A1	TRUE	FALSE
chr21	42554143	G	C	ENST00000352133	ENSG00000160190	SLC37A1	TRUE	FALSE
chr21	42554143	G	T	ENST00000352133	ENSG00000160190	SLC37A1	TRUE	FALSE
chr21	42554144	T	A	ENST00000352133	ENSG00000160190	SLC37A1	TRUE	FALSE
chr21	42554144	T	C	ENST00000352133	ENSG00000160190	SLC37A1	TRUE	FALSE
chr21	42554144	T	G	ENST00000352133	ENSG00000160190	SLC37A1	TRUE	FALSE
chr21	42558956	A	C	ENST00000352133	ENSG00000160190	SLC37A1	TRUE	FALSE
chr21	42558956	A	G	ENST00000352133	ENSG00000160190	SLC37A1	TRUE	FALSE
chr21	42558956	A	T	ENST00000352133	ENSG00000160190	SLC37A1	TRUE	FALSE
chr21	42558957	G	A	ENST00000352133	ENSG00000160190	SLC37A1	TRUE	FALSE
chr21	42558957	G	C	ENST00000352133	ENSG00000160190	SLC37A1	TRUE	FALSE
chr21	42558957	G	T	ENST00000352133	ENSG00000160190	SLC37A1	TRUE	FALSE
chr21	42558964	G	T	ENST00000352133	ENSG00000160190	SLC37A1	TRUE	TRUE
chr21	42558970	C	T	ENST00000352133	ENSG00000160190	SLC37A1	TRUE	TRUE
chr21	42558975	C	A	ENST00000352133	ENSG00000160190	SLC37A1	TRUE	TRUE
chr21	42558986	C	A	ENST00000352133	ENSG00000160190	SLC37A1	TRUE	TRUE
chr21	42558986	C	G	ENST00000352133	ENSG00000160190	SLC37A1	TRUE	TRUE
chr21	42558994	A	T	ENST00000352133	ENSG00000160190	SLC37A1	TRUE	TRUE
chr21	42559079	T	A	ENST00000352133	ENSG00000160190	SLC37A1	TRUE	TRUE
chr21	42559081	A	T	ENST00000352133	ENSG00000160190	SLC37A1	TRUE	TRUE
chr21	42559090	G	A	ENST00000352133	ENSG00000160190	SLC37A1	TRUE	FALSE
chr21	42559090	G	C	ENST00000352133	ENSG00000160190	SLC37A1	TRUE	FALSE
chr21	42559090	G	T	ENST00000352133	ENSG00000160190	SLC37A1	TRUE	FALSE
chr21	42559091	T	A	ENST00000352133	ENSG00000160190	SLC37A1	TRUE	FALSE
chr21	42559091	T	C	ENST00000352133	ENSG00000160190	SLC37A1	TRUE	FALSE
chr21	42559091	T	G	ENST00000352133	ENSG00000160190	SLC37A1	TRUE	FALSE
chr21	42562076	A	C	ENST00000352133	ENSG00000160190	SLC37A1	TRUE	FALSE
chr21	42562076	A	G	ENST00000352133	ENSG00000160190	SLC37A1	TRUE	FALSE
chr21	42562076	A	T	ENST00000352133	ENSG00000160190	SLC37A1	TRUE	FALSE
chr21	42562077	G	A	ENST00000352133	ENSG00000160190	SLC37A1	TRUE	FALSE
chr21	42562077	G	C	ENST00000352133	ENSG00000160190	SLC37A1	TRUE	FALSE
chr21	42562077	G	T	ENST00000352133	ENSG00000160190	SLC37A1	TRUE	FALSE
chr21	42562087	G	T	ENST00000352133	ENSG00000160190	SLC37A1	TRUE	TRUE
chr21	42562094	C	A	ENST00000352133	ENSG00000160190	SLC37A1	TRUE	TRUE
chr21	42562094	C	G	ENST00000352133	ENSG00000160190	SLC37A1	TRUE	TRUE
chr21	42562101	T	A	ENST00000352133	ENSG00000160190	SLC37A1	TRUE	TRUE
chr21	42562114	A	T	ENST00000352133	ENSG00000160190	SLC37A1	TRUE	TRUE
chr21	42562128	T	A	ENST00000352133	ENSG00000160190	SLC37A1	TRUE	TRUE
chr21	42562128	T	G	ENST00000352133	ENSG00000160190	SLC37A1	TRUE	TRUE
chr21	42562142	G	A	ENST00000352133	ENSG00000160190	SLC37A1	TRUE	TRUE
chr21	42562143	G	A	ENST00000352133	ENSG00000160190	SLC37A1	TRUE	TRUE
chr21	42562155	C	A	ENST00000352133	ENSG00000160190	SLC37A1	TRUE	TRUE
chr21	42562155	C	G	ENST00000352133	ENSG00000160190	SLC37A1	TRUE	TRUE
chr21	42562169	G	A	ENST00000352133	ENSG00000160190	SLC37A1	TRUE	FALSE
chr21	42562169	G	C	ENST00000352133	ENSG00000160190	SLC37A1	TRUE	FALSE
chr21	42562169	G	T	ENST00000352133	ENSG00000160190	SLC37A1	TRUE	FALSE
chr21	42562170	T	A	ENST00000352133	ENSG00000160190	SLC37A1	TRUE	FALSE
chr21	42562170	T	C	ENST00000352133	ENSG00000160190	SLC37A1	TRUE	FALSE
chr21	42562170	T	G	ENST00000352133	ENSG00000160190	SLC37A1	TRUE	FALSE
chr21	42563813	A	C	ENST00000352133	ENSG00000160190	SLC37A1	TRUE	FALSE
chr21	42563813	A	G	ENST00000352133	ENSG00000160190	SLC37A1	TRUE	FALSE
chr21	42563813	A	T	ENST00000352133	ENSG00000160190	SLC37A1	TRUE	FALSE
chr21	42563814	G	A	ENST00000352133	ENSG00000160190	SLC37A1	TRUE	FALSE
chr21	42563814	G	C	ENST00000352133	ENSG00000160190	SLC37A1	TRUE	FALSE
chr21	42563814	G	T	ENST00000352133	ENSG00000160190	SLC37A1	TRUE	FALSE
chr21	42563829	A	T	ENST00000352133	ENSG00000160190	SLC37A1	TRUE	TRUE
chr21	42563832	A	T	ENST00000352133	ENSG00000160190	SLC37A1	TRUE	TRUE
chr21	42563841	G	T	ENST00000352133	ENSG00000160190	SLC37A1	TRUE	TRUE
chr21	42563868	G	T	ENST00000352133	ENSG00000160190	SLC37A1	TRUE	TRUE
chr21	42563878	G	A	ENST00000352133	ENSG00000160190	SLC37A1	TRUE	FALSE
chr21	42563878	G	C	ENST00000352133	ENSG00000160190	SLC37A1	TRUE	FALSE
chr21	42563878	G	T	ENST00000352133	ENSG00000160190	SLC37A1	TRUE	FALSE
chr21	42563879	T	A	ENST00000352133	ENSG00000160190	SLC37A1	TRUE	FALSE
chr21	42563879	T	C	ENST00000352133	ENSG00000160190	SLC37A1	TRUE	FALSE
chr21	42563879	T	G	ENST00000352133	ENSG00000160190	SLC37A1	TRUE	FALSE
chr21	42564706	A	C	ENST00000352133	ENSG00000160190	SLC37A1	TRUE	FALSE
chr21	42564706	A	G	ENST00000352133	ENSG00000160190	SLC37A1	TRUE	FALSE
chr21	42564706	A	T	ENST00000352133	ENSG00000160190	SLC37A1	TRUE	FALSE
chr21	42564707	G	A	ENST00000352133	ENSG00000160190	SLC37A1	TRUE	FALSE
chr21	42564707	G	C	ENST00000352133	ENSG00000160190	SLC37A1	TRUE	FALSE
chr21	42564707	G	T	ENST00000352133	ENSG00000160190	SLC37A1	TRUE	FALSE
chr21	42564732	C	A	ENST00000352133	ENSG00000160190	SLC37A1	TRUE	TRUE
chr21	42564732	C	G	ENST00000352133	ENSG00000160190	SLC37A1	TRUE	TRUE
chr21	42564737	C	T	ENST00000352133	ENSG00000160190	SLC37A1	TRUE	TRUE
chr21	42564743	G	T	ENST00000352133	ENSG00000160190	SLC37A1	TRUE	TRUE
chr21	42564746	A	T	ENST00000352133	ENSG00000160190	SLC37A1	TRUE	TRUE
chr21	42564763	C	A	ENST00000352133	ENSG00000160190	SLC37A1	TRUE	TRUE
chr21	42564794	G	A	ENST00000352133	ENSG00000160190	SLC37A1	FALSE	FALSE
chr21	42564794	G	C	ENST00000352133	ENSG00000160190	SLC37A1	FALSE	FALSE
chr21	42564794	G	T	ENST00000352133	ENSG00000160190	SLC37A1	FALSE	FALSE
chr21	42564795	T	A	ENST00000352133	ENSG00000160190	SLC37A1	FALSE	FALSE
chr21	42564795	T	C	ENST00000352133	ENSG00000160190	SLC37A1	FALSE	FALSE
chr21	42564795	T	G	ENST00000352133	ENSG00000160190	SLC37A1	FALSE	FALSE
chr21	42565825	A	C	ENST00000352133	ENSG00000160190	SLC37A1	TRUE	FALSE
chr21	42565825	A	G	ENST00000352133	ENSG00000160190	SLC37A1	TRUE	FALSE
chr21	42565825	A	T	ENST00000352133	ENSG00000160190	SLC37A1	TRUE	FALSE
chr21	42565826	G	A	ENST00000352133	ENSG00000160190	SLC37A1	TRUE	FALSE
chr21	42565826	G	C	ENST00000352133	ENSG00000160190	SLC37A1	TRUE	FALSE
chr21	42565826	G	T	ENST00000352133	ENSG00000160190	SLC37A1	TRUE	FALSE
chr21	42565832	C	A	ENST00000352133	ENSG00000160190	SLC37A1	TRUE	TRUE
chr21	42565832	C	G	ENST00000352133	ENSG00000160190	SLC37A1	TRUE	TRUE
chr21	42565851	A	T	ENST00000352133	ENSG00000160190	SLC37A1	TRUE	TRUE
chr21	42565863	G	T	ENST00000352133	ENSG00000160190	SLC37A1	TRUE	TRUE
chr21	42565876	G	A	ENST00000352133	ENSG00000160190	SLC37A1	TRUE	FALSE
chr21	42565876	G	C	ENST00000352133	ENSG00000160190	SLC37A1	TRUE	FALSE
chr21	42565876	G	T	ENST00000352133	ENSG00000160190	SLC37A1	TRUE	FALSE
chr21	42565877	T	A	ENST00000352133	ENSG00000160190	SLC37A1	TRUE	FALSE
chr21	42565877	T	C	ENST00000352133	ENSG00000160190	SLC37A1	TRUE	FALSE
chr21	42565877	T	G	ENST00000352133	ENSG00000160190	SLC37A1	TRUE	FALSE
chr21	42566983	A	C	ENST00000352133	ENSG00000160190	SLC37A1	TRUE	FALSE
chr21	42566983	A	G	ENST00000352133	ENSG00000160190	SLC37A1	TRUE	FALSE
chr21	42566983	A	T	ENST00000352133	ENSG00000160190	SLC37A1	TRUE	FALSE
chr21	42566984	G	A	ENST00000352133	ENSG00000160190	SLC37A1	TRUE	FALSE
chr21	42566984	G	C	ENST00000352133	ENSG00000160190	SLC37A1	TRUE	FALSE
chr21	42566984	G	T	ENST00000352133	ENSG00000160190	SLC37A1	TRUE	FALSE
chr21	42567002	G	T	ENST00000352133	ENSG00000160190	SLC37A1	TRUE	TRUE
chr21	42567025	C	A	ENST00000352133	ENSG00000160190	SLC37A1	TRUE	TRUE
chr21	42567025	C	G	ENST00000352133	ENSG00000160190	SLC37A1	TRUE	TRUE
chr21	42567059	G	A	ENST00000352133	ENSG00000160190	SLC37A1	TRUE	FALSE
chr21	42567059	G	C	ENST00000352133	ENSG00000160190	SLC37A1	TRUE	FALSE
chr21	42567059	G	T	ENST00000352133	ENSG00000160190	SLC37A1	TRUE	FALSE
chr21	42567060	T	A	ENST00000352133	ENSG00000160190	SLC37A1	TRUE	FALSE
chr21	42567060	T	C	ENST00000352133	ENSG00000160190	SLC37A1	TRUE	FALSE
chr21	42567060	T	G	ENST00000352133	ENSG00000160190	SLC37A1	TRUE	FALSE
chr21	42568358	A	C	ENST00000352133	ENSG00000160190	SLC37A1	TRUE	FALSE
chr21	42568358	A	G	ENST00000352133	ENSG00000160190	SLC37A1	TRUE	FALSE
chr21	42568358	A	T	ENST00000352133	ENSG00000160190	SLC37A1	TRUE	FALSE
chr21	42568359	G	A	ENST00000352133	ENSG00000160190	SLC37A1	TRUE	FALSE
chr21	42568359	G	C	ENST00000352133	ENSG00000160190	SLC37A1	TRUE	FALSE
chr21	42568359	G	T	ENST00000352133	ENSG00000160190	SLC37A1	TRUE	FALSE
chr21	42568369	A	T	ENST00000352133	ENSG00000160190	SLC37A1	TRUE	TRUE
chr21	42568378	A	T	ENST00000352133	ENSG00000160190	SLC37A1	TRUE	TRUE
chr21	42568438	G	T	ENST00000352133	ENSG00000160190	SLC37A1	TRUE	TRUE
chr21	42568439	G	A	ENST00000352133	ENSG00000160190	SLC37A1	TRUE	FALSE
chr21	42568439	G	C	ENST00000352133	ENSG00000160190	SLC37A1	TRUE	FALSE
chr21	42568439	G	T	ENST00000352133	ENSG00000160190	SLC37A1	TRUE	FALSE
chr21	42568440	T	A	ENST00000352133	ENSG00000160190	SLC37A1	TRUE	FALSE
chr21	42568440	T	C	ENST00000352133	ENSG00000160190	SLC37A1	TRUE	FALSE
chr21	42568440	T	G	ENST00000352133	ENSG00000160190	SLC37A1	TRUE	FALSE
chr21	42574816	A	C	ENST00000352133	ENSG00000160190	SLC37A1	TRUE	FALSE
chr21	42574816	A	G	ENST00000352133	ENSG00000160190	SLC37A1	TRUE	FALSE
chr21	42574816	A	T	ENST00000352133	ENSG00000160190	SLC37A1	TRUE	FALSE
chr21	42574817	G	A	ENST00000352133	ENSG00000160190	SLC37A1	TRUE	FALSE
chr21	42574817	G	C	ENST00000352133	ENSG00000160190	SLC37A1	TRUE	FALSE
chr21	42574817	G	T	ENST00000352133	ENSG00000160190	SLC37A1	TRUE	FALSE
chr21	42574866	G	A	ENST00000352133	ENSG00000160190	SLC37A1	TRUE	TRUE
chr21	42574867	G	A	ENST00000352133	ENSG00000160190	SLC37A1	TRUE	TRUE
chr21	42574882	C	A	ENST00000352133	ENSG00000160190	SLC37A1	TRUE	TRUE
chr21	42574882	C	G	ENST00000352133	ENSG00000160190	SLC37A1	TRUE	TRUE
chr21	42574906	T	A	ENST00000352133	ENSG00000160190	SLC37A1	TRUE	TRUE
chr21	42574911	T	A	ENST00000352133	ENSG00000160190	SLC37A1	TRUE	TRUE
chr21	42574911	T	G	ENST00000352133	ENSG00000160190	SLC37A1	TRUE	TRUE
chr21	42574916	G	A	ENST00000352133	ENSG00000160190	SLC37A1	TRUE	FALSE
chr21	42574916	G	C	ENST00000352133	ENSG00000160190	SLC37A1	TRUE	FALSE
chr21	42574916	G	T	ENST00000352133	ENSG00000160190	SLC37A1	TRUE	FALSE
chr21	42574917	T	A	ENST00000352133	ENSG00000160190	SLC37A1	TRUE	FALSE
chr21	42574917	T	C	ENST00000352133	ENSG00000160190	SLC37A1	TRUE	FALSE
chr21	42574917	T	G	ENST00000352133	ENSG00000160190	SLC37A1	TRUE	FALSE
chr21	42579734	A	C	ENST00000352133	ENSG00000160190	SLC37A1	FALSE	FALSE
chr21	42579734	A	G	ENST00000352133	ENSG00000160190	SLC37A1	FALSE	FALSE
chr21	42579734	A	T	ENST00000352133	ENSG00000160190	SLC37A1	FALSE	FALSE
chr21	42579735	G	A	ENST00000352133	ENSG00000160190	SLC37A1	FALSE	FALSE
chr21	42579735	G	C	ENST00000352133	ENSG00000160190	SLC37A1	FALSE	FALSE
chr21	42579735	G	T	ENST00000352133	ENSG00000160190	SLC37A1	FALSE	FALSE
chr21	42579757	A	T	ENST00000352133	ENSG00000160190	SLC37A1	FALSE	FALSE
chr21	42579760	G	T	ENST00000352133	ENSG00000160190	SLC37A1	FALSE	FALSE
chr21	42579771	C	A	ENST00000352133	ENSG00000160190	SLC37A1	FALSE	FALSE
chr21	42579779	C	A	ENST00000352133	ENSG00000160190	SLC37A1	FALSE	FALSE
chr21	42579779	C	G	ENST00000352133	ENSG00000160190	SLC37A1	FALSE	FALSE
chr21	42579793	C	T	ENST00000352133	ENSG00000160190	SLC37A1	FALSE	FALSE
chr21	42579801	G	A	ENST00000352133	ENSG00000160190	SLC37A1	FALSE	FALSE
chr21	42579801	G	C	ENST00000352133	ENSG00000160190	SLC37A1	FALSE	FALSE
chr21	42579801	G	T	ENST00000352133	ENSG00000160190	SLC37A1	FALSE	FALSE
chr21	42579802	T	A	ENST00000352133	ENSG00000160190	SLC37A1	FALSE	FALSE
chr21	42579802	T	C	ENST00000352133	ENSG00000160190	SLC37A1	FALSE	FALSE
chr21	42579802	T	G	ENST00000352133	ENSG00000160190	SLC37A1	FALSE	FALSE
chr21	42580343	A	C	ENST00000352133	ENSG00000160190	SLC37A1	FALSE	FALSE
chr21	42580343	A	G	ENST00000352133	ENSG00000160190	SLC37A1	FALSE	FALSE
chr21	42580343	A	T	ENST00000352133	ENSG00000160190	SLC37A1	FALSE	FALSE
chr21	42580344	G	A	ENST00000352133	ENSG00000160190	SLC37A1	FALSE	FALSE
chr21	42580344	G	C	ENST00000352133	ENSG00000160190	SLC37A1	FALSE	FALSE
chr21	42580344	G	T	ENST00000352133	ENSG00000160190	SLC37A1	FALSE	FALSE
chr21	42580349	A	T	ENST00000352133	ENSG00000160190	SLC37A1	FALSE	FALSE
chr21	42580352	G	T	ENST00000352133	ENSG00000160190	SLC37A1	FALSE	FALSE
chr21	42580355	C	T	ENST00000352133	ENSG00000160190	SLC37A1	FALSE	FALSE
chr21	42653818	G	T	ENST00000291539	ENSG00000160191	PDE9A	FALSE	FALSE
chr21	42653838	C	A	ENST00000291539	ENSG00000160191	PDE9A	FALSE	FALSE
chr21	42653838	C	G	ENST00000291539	ENSG00000160191	PDE9A	FALSE	FALSE
chr21	42653845	A	T	ENST00000291539	ENSG00000160191	PDE9A	FALSE	FALSE
chr21	42653856	C	A	ENST00000291539	ENSG00000160191	PDE9A	FALSE	FALSE
chr21	42653856	C	G	ENST00000291539	ENSG00000160191	PDE9A	FALSE	FALSE
chr21	42653869	G	T	ENST00000291539	ENSG00000160191	PDE9A	TRUE	FALSE
chr21	42653878	C	T	ENST00000291539	ENSG00000160191	PDE9A	TRUE	FALSE
chr21	42653881	A	T	ENST00000291539	ENSG00000160191	PDE9A	TRUE	FALSE
chr21	42653884	G	A	ENST00000291539	ENSG00000160191	PDE9A	TRUE	FALSE
chr21	42653884	G	C	ENST00000291539	ENSG00000160191	PDE9A	TRUE	FALSE
chr21	42653884	G	T	ENST00000291539	ENSG00000160191	PDE9A	TRUE	FALSE
chr21	42653885	T	A	ENST00000291539	ENSG00000160191	PDE9A	TRUE	FALSE
chr21	42653885	T	C	ENST00000291539	ENSG00000160191	PDE9A	TRUE	FALSE
chr21	42653885	T	G	ENST00000291539	ENSG00000160191	PDE9A	TRUE	FALSE
chr21	42686190	A	C	ENST00000291539	ENSG00000160191	PDE9A	TRUE	FALSE
chr21	42686190	A	G	ENST00000291539	ENSG00000160191	PDE9A	TRUE	FALSE
chr21	42686190	A	T	ENST00000291539	ENSG00000160191	PDE9A	TRUE	FALSE
chr21	42686191	G	A	ENST00000291539	ENSG00000160191	PDE9A	TRUE	FALSE
chr21	42686191	G	C	ENST00000291539	ENSG00000160191	PDE9A	TRUE	FALSE
chr21	42686191	G	T	ENST00000291539	ENSG00000160191	PDE9A	TRUE	FALSE
chr21	42686204	A	T	ENST00000291539	ENSG00000160191	PDE9A	TRUE	TRUE
chr21	42686209	C	A	ENST00000291539	ENSG00000160191	PDE9A	TRUE	TRUE
chr21	42686209	C	G	ENST00000291539	ENSG00000160191	PDE9A	TRUE	TRUE
chr21	42686212	C	A	ENST00000291539	ENSG00000160191	PDE9A	TRUE	TRUE
chr21	42686242	C	A	ENST00000291539	ENSG00000160191	PDE9A	TRUE	TRUE
chr21	42686263	G	A	ENST00000291539	ENSG00000160191	PDE9A	TRUE	FALSE
chr21	42686263	G	C	ENST00000291539	ENSG00000160191	PDE9A	TRUE	FALSE
chr21	42686263	G	T	ENST00000291539	ENSG00000160191	PDE9A	TRUE	FALSE
chr21	42686264	T	A	ENST00000291539	ENSG00000160191	PDE9A	TRUE	FALSE
chr21	42686264	T	C	ENST00000291539	ENSG00000160191	PDE9A	TRUE	FALSE
chr21	42686264	T	G	ENST00000291539	ENSG00000160191	PDE9A	TRUE	FALSE
chr21	42687915	A	C	ENST00000291539	ENSG00000160191	PDE9A	TRUE	FALSE
chr21	42687915	A	G	ENST00000291539	ENSG00000160191	PDE9A	TRUE	FALSE
chr21	42687915	A	T	ENST00000291539	ENSG00000160191	PDE9A	TRUE	FALSE
chr21	42687916	G	A	ENST00000291539	ENSG00000160191	PDE9A	TRUE	FALSE
chr21	42687916	G	C	ENST00000291539	ENSG00000160191	PDE9A	TRUE	FALSE
chr21	42687916	G	T	ENST00000291539	ENSG00000160191	PDE9A	TRUE	FALSE
chr21	42687988	C	A	ENST00000291539	ENSG00000160191	PDE9A	TRUE	TRUE
chr21	42687988	C	G	ENST00000291539	ENSG00000160191	PDE9A	TRUE	TRUE
chr21	42687990	G	T	ENST00000291539	ENSG00000160191	PDE9A	TRUE	TRUE
chr21	42687995	G	A	ENST00000291539	ENSG00000160191	PDE9A	TRUE	FALSE
chr21	42687995	G	C	ENST00000291539	ENSG00000160191	PDE9A	TRUE	FALSE
chr21	42687995	G	T	ENST00000291539	ENSG00000160191	PDE9A	TRUE	FALSE
chr21	42687996	T	A	ENST00000291539	ENSG00000160191	PDE9A	TRUE	FALSE
chr21	42687996	T	C	ENST00000291539	ENSG00000160191	PDE9A	TRUE	FALSE
chr21	42687996	T	G	ENST00000291539	ENSG00000160191	PDE9A	TRUE	FALSE
chr21	42698966	A	C	ENST00000291539	ENSG00000160191	PDE9A	TRUE	FALSE
chr21	42698966	A	G	ENST00000291539	ENSG00000160191	PDE9A	TRUE	FALSE
chr21	42698966	A	T	ENST00000291539	ENSG00000160191	PDE9A	TRUE	FALSE
chr21	42698967	G	A	ENST00000291539	ENSG00000160191	PDE9A	TRUE	FALSE
chr21	42698967	G	C	ENST00000291539	ENSG00000160191	PDE9A	TRUE	FALSE
chr21	42698967	G	T	ENST00000291539	ENSG00000160191	PDE9A	TRUE	FALSE
chr21	42698977	C	A	ENST00000291539	ENSG00000160191	PDE9A	TRUE	TRUE
chr21	42698977	C	G	ENST00000291539	ENSG00000160191	PDE9A	TRUE	TRUE
chr21	42698978	A	T	ENST00000291539	ENSG00000160191	PDE9A	TRUE	TRUE
chr21	42698984	A	T	ENST00000291539	ENSG00000160191	PDE9A	TRUE	TRUE
chr21	42698999	A	T	ENST00000291539	ENSG00000160191	PDE9A	TRUE	TRUE
chr21	42699002	C	T	ENST00000291539	ENSG00000160191	PDE9A	TRUE	TRUE
chr21	42699012	G	A	ENST00000291539	ENSG00000160191	PDE9A	TRUE	FALSE
chr21	42699012	G	C	ENST00000291539	ENSG00000160191	PDE9A	TRUE	FALSE
chr21	42699012	G	T	ENST00000291539	ENSG00000160191	PDE9A	TRUE	FALSE
chr21	42699013	T	A	ENST00000291539	ENSG00000160191	PDE9A	TRUE	FALSE
chr21	42699013	T	C	ENST00000291539	ENSG00000160191	PDE9A	TRUE	FALSE
chr21	42699013	T	G	ENST00000291539	ENSG00000160191	PDE9A	TRUE	FALSE
chr21	42731768	A	C	ENST00000291539	ENSG00000160191	PDE9A	FALSE	FALSE
chr21	42731768	A	G	ENST00000291539	ENSG00000160191	PDE9A	FALSE	FALSE
chr21	42731768	A	T	ENST00000291539	ENSG00000160191	PDE9A	FALSE	FALSE
chr21	42731769	G	A	ENST00000291539	ENSG00000160191	PDE9A	FALSE	FALSE
chr21	42731769	G	C	ENST00000291539	ENSG00000160191	PDE9A	FALSE	FALSE
chr21	42731769	G	T	ENST00000291539	ENSG00000160191	PDE9A	FALSE	FALSE
chr21	42731778	G	T	ENST00000291539	ENSG00000160191	PDE9A	TRUE	TRUE
chr21	42731784	A	T	ENST00000291539	ENSG00000160191	PDE9A	TRUE	TRUE
chr21	42731787	A	T	ENST00000291539	ENSG00000160191	PDE9A	TRUE	TRUE
chr21	42731805	C	T	ENST00000291539	ENSG00000160191	PDE9A	TRUE	TRUE
chr21	42731814	G	T	ENST00000291539	ENSG00000160191	PDE9A	TRUE	TRUE
chr21	42731817	A	T	ENST00000291539	ENSG00000160191	PDE9A	TRUE	TRUE
chr21	42731832	A	T	ENST00000291539	ENSG00000160191	PDE9A	TRUE	TRUE
chr21	42731850	G	T	ENST00000291539	ENSG00000160191	PDE9A	TRUE	TRUE
chr21	42731853	C	T	ENST00000291539	ENSG00000160191	PDE9A	TRUE	TRUE
chr21	42731865	G	T	ENST00000291539	ENSG00000160191	PDE9A	TRUE	TRUE
chr21	42731868	G	T	ENST00000291539	ENSG00000160191	PDE9A	TRUE	TRUE
chr21	42731877	G	T	ENST00000291539	ENSG00000160191	PDE9A	TRUE	TRUE
chr21	42731883	G	T	ENST00000291539	ENSG00000160191	PDE9A	TRUE	TRUE
chr21	42731886	C	T	ENST00000291539	ENSG00000160191	PDE9A	TRUE	TRUE
chr21	42731892	G	T	ENST00000291539	ENSG00000160191	PDE9A	TRUE	TRUE
chr21	42731904	A	T	ENST00000291539	ENSG00000160191	PDE9A	TRUE	TRUE
chr21	42731907	G	T	ENST00000291539	ENSG00000160191	PDE9A	TRUE	TRUE
chr21	42731913	C	T	ENST00000291539	ENSG00000160191	PDE9A	TRUE	TRUE
chr21	42731921	C	A	ENST00000291539	ENSG00000160191	PDE9A	TRUE	TRUE
chr21	42731924	C	A	ENST00000291539	ENSG00000160191	PDE9A	TRUE	TRUE
chr21	42731924	C	G	ENST00000291539	ENSG00000160191	PDE9A	TRUE	TRUE
chr21	42731925	C	T	ENST00000291539	ENSG00000160191	PDE9A	TRUE	TRUE
chr21	42731928	G	T	ENST00000291539	ENSG00000160191	PDE9A	TRUE	TRUE
chr21	42731934	C	T	ENST00000291539	ENSG00000160191	PDE9A	TRUE	TRUE
chr21	42731949	G	T	ENST00000291539	ENSG00000160191	PDE9A	TRUE	TRUE
chr21	42731950	G	A	ENST00000291539	ENSG00000160191	PDE9A	FALSE	FALSE
chr21	42731950	G	C	ENST00000291539	ENSG00000160191	PDE9A	FALSE	FALSE
chr21	42731950	G	T	ENST00000291539	ENSG00000160191	PDE9A	FALSE	FALSE
chr21	42731951	T	A	ENST00000291539	ENSG00000160191	PDE9A	FALSE	FALSE
chr21	42731951	T	C	ENST00000291539	ENSG00000160191	PDE9A	FALSE	FALSE
chr21	42731951	T	G	ENST00000291539	ENSG00000160191	PDE9A	FALSE	FALSE
chr21	42732068	A	C	ENST00000291539	ENSG00000160191	PDE9A	TRUE	FALSE
chr21	42732068	A	G	ENST00000291539	ENSG00000160191	PDE9A	TRUE	FALSE
chr21	42732068	A	T	ENST00000291539	ENSG00000160191	PDE9A	TRUE	FALSE
chr21	42732069	G	A	ENST00000291539	ENSG00000160191	PDE9A	TRUE	FALSE
chr21	42732069	G	C	ENST00000291539	ENSG00000160191	PDE9A	TRUE	FALSE
chr21	42732069	G	T	ENST00000291539	ENSG00000160191	PDE9A	TRUE	FALSE
chr21	42732072	A	T	ENST00000291539	ENSG00000160191	PDE9A	TRUE	TRUE
chr21	42732075	G	T	ENST00000291539	ENSG00000160191	PDE9A	TRUE	TRUE
chr21	42732078	G	T	ENST00000291539	ENSG00000160191	PDE9A	TRUE	TRUE
chr21	42732082	T	A	ENST00000291539	ENSG00000160191	PDE9A	TRUE	TRUE
chr21	42732082	T	G	ENST00000291539	ENSG00000160191	PDE9A	TRUE	TRUE
chr21	42732087	C	T	ENST00000291539	ENSG00000160191	PDE9A	TRUE	TRUE
chr21	42732102	C	T	ENST00000291539	ENSG00000160191	PDE9A	TRUE	TRUE
chr21	42732111	G	T	ENST00000291539	ENSG00000160191	PDE9A	TRUE	TRUE
chr21	42732114	C	T	ENST00000291539	ENSG00000160191	PDE9A	TRUE	TRUE
chr21	42732121	C	A	ENST00000291539	ENSG00000160191	PDE9A	TRUE	TRUE
chr21	42732121	C	G	ENST00000291539	ENSG00000160191	PDE9A	TRUE	TRUE
chr21	42732123	A	T	ENST00000291539	ENSG00000160191	PDE9A	TRUE	TRUE
chr21	42732125	G	A	ENST00000291539	ENSG00000160191	PDE9A	TRUE	FALSE
chr21	42732125	G	C	ENST00000291539	ENSG00000160191	PDE9A	TRUE	FALSE
chr21	42732125	G	T	ENST00000291539	ENSG00000160191	PDE9A	TRUE	FALSE
chr21	42732126	T	A	ENST00000291539	ENSG00000160191	PDE9A	TRUE	FALSE
chr21	42732126	T	C	ENST00000291539	ENSG00000160191	PDE9A	TRUE	FALSE
chr21	42732126	T	G	ENST00000291539	ENSG00000160191	PDE9A	TRUE	FALSE
chr21	42733354	A	C	ENST00000291539	ENSG00000160191	PDE9A	TRUE	FALSE
chr21	42733354	A	G	ENST00000291539	ENSG00000160191	PDE9A	TRUE	FALSE
chr21	42733354	A	T	ENST00000291539	ENSG00000160191	PDE9A	TRUE	FALSE
chr21	42733355	G	A	ENST00000291539	ENSG00000160191	PDE9A	TRUE	FALSE
chr21	42733355	G	C	ENST00000291539	ENSG00000160191	PDE9A	TRUE	FALSE
chr21	42733355	G	T	ENST00000291539	ENSG00000160191	PDE9A	TRUE	FALSE
chr21	42733363	A	T	ENST00000291539	ENSG00000160191	PDE9A	TRUE	TRUE
chr21	42733372	G	T	ENST00000291539	ENSG00000160191	PDE9A	TRUE	TRUE
chr21	42733378	A	T	ENST00000291539	ENSG00000160191	PDE9A	TRUE	TRUE
chr21	42733384	G	T	ENST00000291539	ENSG00000160191	PDE9A	TRUE	TRUE
chr21	42733400	T	A	ENST00000291539	ENSG00000160191	PDE9A	TRUE	TRUE
chr21	42733411	G	T	ENST00000291539	ENSG00000160191	PDE9A	TRUE	TRUE
chr21	42733414	A	T	ENST00000291539	ENSG00000160191	PDE9A	TRUE	TRUE
chr21	42733423	G	T	ENST00000291539	ENSG00000160191	PDE9A	TRUE	TRUE
chr21	42733427	G	A	ENST00000291539	ENSG00000160191	PDE9A	TRUE	FALSE
chr21	42733427	G	C	ENST00000291539	ENSG00000160191	PDE9A	TRUE	FALSE
chr21	42733427	G	T	ENST00000291539	ENSG00000160191	PDE9A	TRUE	FALSE
chr21	42733428	T	A	ENST00000291539	ENSG00000160191	PDE9A	TRUE	FALSE
chr21	42733428	T	C	ENST00000291539	ENSG00000160191	PDE9A	TRUE	FALSE
chr21	42733428	T	G	ENST00000291539	ENSG00000160191	PDE9A	TRUE	FALSE
chr21	42743774	A	C	ENST00000291539	ENSG00000160191	PDE9A	TRUE	FALSE
chr21	42743774	A	G	ENST00000291539	ENSG00000160191	PDE9A	TRUE	FALSE
chr21	42743774	A	T	ENST00000291539	ENSG00000160191	PDE9A	TRUE	FALSE
chr21	42743775	G	A	ENST00000291539	ENSG00000160191	PDE9A	TRUE	FALSE
chr21	42743775	G	C	ENST00000291539	ENSG00000160191	PDE9A	TRUE	FALSE
chr21	42743775	G	T	ENST00000291539	ENSG00000160191	PDE9A	TRUE	FALSE
chr21	42743776	T	A	ENST00000291539	ENSG00000160191	PDE9A	TRUE	TRUE
chr21	42743778	G	T	ENST00000291539	ENSG00000160191	PDE9A	TRUE	TRUE
chr21	42743781	G	T	ENST00000291539	ENSG00000160191	PDE9A	TRUE	TRUE
chr21	42743787	A	T	ENST00000291539	ENSG00000160191	PDE9A	TRUE	TRUE
chr21	42743796	G	T	ENST00000291539	ENSG00000160191	PDE9A	TRUE	TRUE
chr21	42743802	G	T	ENST00000291539	ENSG00000160191	PDE9A	TRUE	TRUE
chr21	42743805	A	T	ENST00000291539	ENSG00000160191	PDE9A	TRUE	TRUE
chr21	42743810	C	A	ENST00000291539	ENSG00000160191	PDE9A	TRUE	TRUE
chr21	42743811	A	T	ENST00000291539	ENSG00000160191	PDE9A	TRUE	TRUE
chr21	42743823	A	T	ENST00000291539	ENSG00000160191	PDE9A	TRUE	TRUE
chr21	42743826	A	T	ENST00000291539	ENSG00000160191	PDE9A	TRUE	TRUE
chr21	42743835	G	T	ENST00000291539	ENSG00000160191	PDE9A	TRUE	TRUE
chr21	42743838	G	T	ENST00000291539	ENSG00000160191	PDE9A	TRUE	TRUE
chr21	42743850	A	T	ENST00000291539	ENSG00000160191	PDE9A	TRUE	TRUE
chr21	42743861	G	A	ENST00000291539	ENSG00000160191	PDE9A	TRUE	FALSE
chr21	42743861	G	C	ENST00000291539	ENSG00000160191	PDE9A	TRUE	FALSE
chr21	42743861	G	T	ENST00000291539	ENSG00000160191	PDE9A	TRUE	FALSE
chr21	42743862	T	A	ENST00000291539	ENSG00000160191	PDE9A	TRUE	FALSE
chr21	42743862	T	C	ENST00000291539	ENSG00000160191	PDE9A	FALSE	FALSE
chr21	42743862	T	G	ENST00000291539	ENSG00000160191	PDE9A	TRUE	FALSE
chr21	42751114	A	C	ENST00000291539	ENSG00000160191	PDE9A	TRUE	FALSE
chr21	42751114	A	G	ENST00000291539	ENSG00000160191	PDE9A	TRUE	FALSE
chr21	42751114	A	T	ENST00000291539	ENSG00000160191	PDE9A	TRUE	FALSE
chr21	42751115	G	A	ENST00000291539	ENSG00000160191	PDE9A	TRUE	FALSE
chr21	42751115	G	C	ENST00000291539	ENSG00000160191	PDE9A	TRUE	FALSE
chr21	42751115	G	T	ENST00000291539	ENSG00000160191	PDE9A	TRUE	FALSE
chr21	42751125	C	A	ENST00000291539	ENSG00000160191	PDE9A	TRUE	TRUE
chr21	42751131	T	A	ENST00000291539	ENSG00000160191	PDE9A	TRUE	TRUE
chr21	42751132	A	T	ENST00000291539	ENSG00000160191	PDE9A	TRUE	TRUE
chr21	42751137	C	A	ENST00000291539	ENSG00000160191	PDE9A	TRUE	TRUE
chr21	42751137	C	G	ENST00000291539	ENSG00000160191	PDE9A	TRUE	TRUE
chr21	42751145	T	A	ENST00000291539	ENSG00000160191	PDE9A	TRUE	TRUE
chr21	42751156	A	T	ENST00000291539	ENSG00000160191	PDE9A	TRUE	TRUE
chr21	42751159	A	T	ENST00000291539	ENSG00000160191	PDE9A	TRUE	TRUE
chr21	42751163	T	A	ENST00000291539	ENSG00000160191	PDE9A	TRUE	TRUE
chr21	42751171	C	T	ENST00000291539	ENSG00000160191	PDE9A	TRUE	TRUE
chr21	42751191	C	A	ENST00000291539	ENSG00000160191	PDE9A	TRUE	TRUE
chr21	42751191	C	G	ENST00000291539	ENSG00000160191	PDE9A	TRUE	TRUE
chr21	42751195	A	T	ENST00000291539	ENSG00000160191	PDE9A	TRUE	TRUE
chr21	42751198	G	A	ENST00000291539	ENSG00000160191	PDE9A	TRUE	FALSE
chr21	42751198	G	C	ENST00000291539	ENSG00000160191	PDE9A	TRUE	FALSE
chr21	42751198	G	T	ENST00000291539	ENSG00000160191	PDE9A	TRUE	FALSE
chr21	42751199	T	A	ENST00000291539	ENSG00000160191	PDE9A	TRUE	FALSE
chr21	42751199	T	C	ENST00000291539	ENSG00000160191	PDE9A	TRUE	FALSE
chr21	42751199	T	G	ENST00000291539	ENSG00000160191	PDE9A	TRUE	FALSE
chr21	42753988	A	C	ENST00000291539	ENSG00000160191	PDE9A	TRUE	FALSE
chr21	42753988	A	G	ENST00000291539	ENSG00000160191	PDE9A	TRUE	FALSE
chr21	42753988	A	T	ENST00000291539	ENSG00000160191	PDE9A	TRUE	FALSE
chr21	42753989	G	A	ENST00000291539	ENSG00000160191	PDE9A	TRUE	FALSE
chr21	42753989	G	C	ENST00000291539	ENSG00000160191	PDE9A	TRUE	FALSE
chr21	42753989	G	T	ENST00000291539	ENSG00000160191	PDE9A	TRUE	FALSE
chr21	42753992	C	A	ENST00000291539	ENSG00000160191	PDE9A	TRUE	TRUE
chr21	42753992	C	G	ENST00000291539	ENSG00000160191	PDE9A	TRUE	TRUE
chr21	42754005	G	T	ENST00000291539	ENSG00000160191	PDE9A	TRUE	TRUE
chr21	42754014	G	T	ENST00000291539	ENSG00000160191	PDE9A	TRUE	TRUE
chr21	42754026	A	T	ENST00000291539	ENSG00000160191	PDE9A	TRUE	TRUE
chr21	42754045	G	A	ENST00000291539	ENSG00000160191	PDE9A	TRUE	TRUE
chr21	42754046	G	A	ENST00000291539	ENSG00000160191	PDE9A	TRUE	TRUE
chr21	42754051	G	A	ENST00000291539	ENSG00000160191	PDE9A	TRUE	TRUE
chr21	42754052	G	A	ENST00000291539	ENSG00000160191	PDE9A	TRUE	TRUE
chr21	42754053	G	T	ENST00000291539	ENSG00000160191	PDE9A	TRUE	TRUE
chr21	42754062	G	T	ENST00000291539	ENSG00000160191	PDE9A	TRUE	TRUE
chr21	42754065	G	A	ENST00000291539	ENSG00000160191	PDE9A	TRUE	FALSE
chr21	42754065	G	C	ENST00000291539	ENSG00000160191	PDE9A	TRUE	FALSE
chr21	42754065	G	T	ENST00000291539	ENSG00000160191	PDE9A	TRUE	FALSE
chr21	42754066	T	A	ENST00000291539	ENSG00000160191	PDE9A	TRUE	FALSE
chr21	42754066	T	C	ENST00000291539	ENSG00000160191	PDE9A	FALSE	FALSE
chr21	42754066	T	G	ENST00000291539	ENSG00000160191	PDE9A	TRUE	FALSE
chr21	42758997	A	C	ENST00000291539	ENSG00000160191	PDE9A	TRUE	FALSE
chr21	42758997	A	G	ENST00000291539	ENSG00000160191	PDE9A	TRUE	FALSE
chr21	42758997	A	T	ENST00000291539	ENSG00000160191	PDE9A	TRUE	FALSE
chr21	42758998	G	A	ENST00000291539	ENSG00000160191	PDE9A	TRUE	FALSE
chr21	42758998	G	C	ENST00000291539	ENSG00000160191	PDE9A	TRUE	FALSE
chr21	42758998	G	T	ENST00000291539	ENSG00000160191	PDE9A	TRUE	FALSE
chr21	42759010	C	A	ENST00000291539	ENSG00000160191	PDE9A	TRUE	TRUE
chr21	42759014	G	T	ENST00000291539	ENSG00000160191	PDE9A	TRUE	TRUE
chr21	42759025	C	A	ENST00000291539	ENSG00000160191	PDE9A	TRUE	TRUE
chr21	42759025	C	G	ENST00000291539	ENSG00000160191	PDE9A	TRUE	TRUE
chr21	42759081	G	A	ENST00000291539	ENSG00000160191	PDE9A	TRUE	TRUE
chr21	42759082	G	A	ENST00000291539	ENSG00000160191	PDE9A	TRUE	TRUE
chr21	42759086	G	A	ENST00000291539	ENSG00000160191	PDE9A	TRUE	FALSE
chr21	42759086	G	C	ENST00000291539	ENSG00000160191	PDE9A	TRUE	FALSE
chr21	42759086	G	T	ENST00000291539	ENSG00000160191	PDE9A	TRUE	FALSE
chr21	42759087	T	A	ENST00000291539	ENSG00000160191	PDE9A	TRUE	FALSE
chr21	42759087	T	C	ENST00000291539	ENSG00000160191	PDE9A	TRUE	FALSE
chr21	42759087	T	G	ENST00000291539	ENSG00000160191	PDE9A	TRUE	FALSE
chr21	42760326	A	C	ENST00000291539	ENSG00000160191	PDE9A	TRUE	FALSE
chr21	42760326	A	G	ENST00000291539	ENSG00000160191	PDE9A	TRUE	FALSE
chr21	42760326	A	T	ENST00000291539	ENSG00000160191	PDE9A	TRUE	FALSE
chr21	42760327	G	A	ENST00000291539	ENSG00000160191	PDE9A	TRUE	FALSE
chr21	42760327	G	C	ENST00000291539	ENSG00000160191	PDE9A	TRUE	FALSE
chr21	42760327	G	T	ENST00000291539	ENSG00000160191	PDE9A	TRUE	FALSE
chr21	42760333	C	A	ENST00000291539	ENSG00000160191	PDE9A	TRUE	TRUE
chr21	42760348	C	A	ENST00000291539	ENSG00000160191	PDE9A	TRUE	TRUE
chr21	42760348	C	G	ENST00000291539	ENSG00000160191	PDE9A	TRUE	TRUE
chr21	42760349	A	T	ENST00000291539	ENSG00000160191	PDE9A	TRUE	TRUE
chr21	42760381	C	A	ENST00000291539	ENSG00000160191	PDE9A	TRUE	TRUE
chr21	42760387	C	A	ENST00000291539	ENSG00000160191	PDE9A	TRUE	TRUE
chr21	42760394	C	T	ENST00000291539	ENSG00000160191	PDE9A	TRUE	TRUE
chr21	42760405	C	A	ENST00000291539	ENSG00000160191	PDE9A
chr21	42760405	C	G	ENST00000291539	ENSG00000160191	PDE9A
chr21	42760416	G	A	ENST00000291539	ENSG00000160191	PDE9A
chr21	42760417	G	A	ENST00000291539	ENSG00000160191	PDE9A
chr21	42760423	C	A	ENST00000291539	ENSG00000160191	PDE9A
chr21	42760430	C	T	ENST00000291539	ENSG00000160191	PDE9A
chr21	42760433	G	A	ENST00000291539	ENSG00000160191	PDE9A	TRUE	FALSE
chr21	42760433	G	C	ENST00000291539	ENSG00000160191	PDE9A	TRUE	FALSE
chr21	42760433	G	T	ENST00000291539	ENSG00000160191	PDE9A	TRUE	FALSE
chr21	42760434	T	A	ENST00000291539	ENSG00000160191	PDE9A	TRUE	FALSE
chr21	42760434	T	C	ENST00000291539	ENSG00000160191	PDE9A	TRUE	FALSE
chr21	42760434	T	G	ENST00000291539	ENSG00000160191	PDE9A	TRUE	FALSE
chr21	42760823	A	C	ENST00000291539	ENSG00000160191	PDE9A	TRUE	FALSE
chr21	42760823	A	G	ENST00000291539	ENSG00000160191	PDE9A	TRUE	FALSE
chr21	42760823	A	T	ENST00000291539	ENSG00000160191	PDE9A	TRUE	FALSE
chr21	42760824	G	A	ENST00000291539	ENSG00000160191	PDE9A	TRUE	FALSE
chr21	42760824	G	C	ENST00000291539	ENSG00000160191	PDE9A	TRUE	FALSE
chr21	42760824	G	T	ENST00000291539	ENSG00000160191	PDE9A	TRUE	FALSE
chr21	42760825	G	T	ENST00000291539	ENSG00000160191	PDE9A	TRUE	TRUE
chr21	42760828	A	T	ENST00000291539	ENSG00000160191	PDE9A	TRUE	TRUE
chr21	42760835	C	A	ENST00000291539	ENSG00000160191	PDE9A	TRUE	TRUE
chr21	42760835	C	G	ENST00000291539	ENSG00000160191	PDE9A	TRUE	TRUE
chr21	42760837	C	T	ENST00000291539	ENSG00000160191	PDE9A	TRUE	TRUE
chr21	42760875	C	A	ENST00000291539	ENSG00000160191	PDE9A	TRUE	TRUE
chr21	42760899	C	A	ENST00000291539	ENSG00000160191	PDE9A	TRUE	TRUE
chr21	42760899	C	G	ENST00000291539	ENSG00000160191	PDE9A	TRUE	TRUE
chr21	42760908	G	A	ENST00000291539	ENSG00000160191	PDE9A	TRUE	FALSE
chr21	42760908	G	C	ENST00000291539	ENSG00000160191	PDE9A	TRUE	FALSE
chr21	42760908	G	T	ENST00000291539	ENSG00000160191	PDE9A	TRUE	FALSE
chr21	42760909	T	A	ENST00000291539	ENSG00000160191	PDE9A	TRUE	FALSE
chr21	42760909	T	C	ENST00000291539	ENSG00000160191	PDE9A	TRUE	FALSE
chr21	42760909	T	G	ENST00000291539	ENSG00000160191	PDE9A	TRUE	FALSE
chr21	42762081	A	C	ENST00000291539	ENSG00000160191	PDE9A	TRUE	FALSE
chr21	42762081	A	G	ENST00000291539	ENSG00000160191	PDE9A	TRUE	FALSE
chr21	42762081	A	T	ENST00000291539	ENSG00000160191	PDE9A	TRUE	FALSE
chr21	42762082	G	A	ENST00000291539	ENSG00000160191	PDE9A	TRUE	FALSE
chr21	42762082	G	C	ENST00000291539	ENSG00000160191	PDE9A	TRUE	FALSE
chr21	42762082	G	T	ENST00000291539	ENSG00000160191	PDE9A	TRUE	FALSE
chr21	42762086	C	A	ENST00000291539	ENSG00000160191	PDE9A	TRUE	TRUE
chr21	42762086	C	G	ENST00000291539	ENSG00000160191	PDE9A	TRUE	TRUE
chr21	42762087	C	T	ENST00000291539	ENSG00000160191	PDE9A	TRUE	TRUE
chr21	42762105	G	T	ENST00000291539	ENSG00000160191	PDE9A	TRUE	TRUE
chr21	42762122	C	A	ENST00000291539	ENSG00000160191	PDE9A	TRUE	TRUE
chr21	42762122	C	G	ENST00000291539	ENSG00000160191	PDE9A	TRUE	TRUE
chr21	42762133	C	A	ENST00000291539	ENSG00000160191	PDE9A	TRUE	TRUE
chr21	42762133	C	G	ENST00000291539	ENSG00000160191	PDE9A	TRUE	TRUE
chr21	42762141	G	T	ENST00000291539	ENSG00000160191	PDE9A	TRUE	TRUE
chr21	42762155	C	A	ENST00000291539	ENSG00000160191	PDE9A	TRUE	TRUE
chr21	42762168	C	T	ENST00000291539	ENSG00000160191	PDE9A	TRUE	TRUE
chr21	42762180	G	T	ENST00000291539	ENSG00000160191	PDE9A	TRUE	TRUE
chr21	42762186	G	T	ENST00000291539	ENSG00000160191	PDE9A	TRUE	TRUE
chr21	42762191	C	A	ENST00000291539	ENSG00000160191	PDE9A	TRUE	TRUE
chr21	42762225	A	T	ENST00000291539	ENSG00000160191	PDE9A	TRUE	TRUE
chr21	42762228	C	T	ENST00000291539	ENSG00000160191	PDE9A	TRUE	TRUE
chr21	42762234	C	T	ENST00000291539	ENSG00000160191	PDE9A	TRUE	TRUE
chr21	42762237	C	T	ENST00000291539	ENSG00000160191	PDE9A	TRUE	TRUE
chr21	42762240	G	A	ENST00000291539	ENSG00000160191	PDE9A	TRUE	FALSE
chr21	42762240	G	C	ENST00000291539	ENSG00000160191	PDE9A	TRUE	FALSE
chr21	42762240	G	T	ENST00000291539	ENSG00000160191	PDE9A	TRUE	FALSE
chr21	42762241	T	A	ENST00000291539	ENSG00000160191	PDE9A	TRUE	FALSE
chr21	42762241	T	C	ENST00000291539	ENSG00000160191	PDE9A	TRUE	FALSE
chr21	42762241	T	G	ENST00000291539	ENSG00000160191	PDE9A	TRUE	FALSE
chr21	42765379	A	C	ENST00000291539	ENSG00000160191	PDE9A	TRUE	FALSE
chr21	42765379	A	G	ENST00000291539	ENSG00000160191	PDE9A	TRUE	FALSE
chr21	42765379	A	T	ENST00000291539	ENSG00000160191	PDE9A	TRUE	FALSE
chr21	42765380	G	A	ENST00000291539	ENSG00000160191	PDE9A	TRUE	FALSE
chr21	42765380	G	C	ENST00000291539	ENSG00000160191	PDE9A	TRUE	FALSE
chr21	42765380	G	T	ENST00000291539	ENSG00000160191	PDE9A	TRUE	FALSE
chr21	42765381	G	T	ENST00000291539	ENSG00000160191	PDE9A	TRUE	TRUE
chr21	42765394	T	A	ENST00000291539	ENSG00000160191	PDE9A	TRUE	TRUE
chr21	42765394	T	G	ENST00000291539	ENSG00000160191	PDE9A	TRUE	TRUE
chr21	42765400	T	A	ENST00000291539	ENSG00000160191	PDE9A	TRUE	TRUE
chr21	42765417	A	T	ENST00000291539	ENSG00000160191	PDE9A	TRUE	TRUE
chr21	42765426	G	T	ENST00000291539	ENSG00000160191	PDE9A	TRUE	TRUE
chr21	42765444	A	T	ENST00000291539	ENSG00000160191	PDE9A	TRUE	TRUE
chr21	42765447	G	T	ENST00000291539	ENSG00000160191	PDE9A	TRUE	TRUE
chr21	42765450	A	T	ENST00000291539	ENSG00000160191	PDE9A	TRUE	TRUE
chr21	42765456	G	T	ENST00000291539	ENSG00000160191	PDE9A	TRUE	TRUE
chr21	42765470	C	A	ENST00000291539	ENSG00000160191	PDE9A	TRUE	TRUE
chr21	42765470	C	G	ENST00000291539	ENSG00000160191	PDE9A	TRUE	TRUE
chr21	42765477	G	T	ENST00000291539	ENSG00000160191	PDE9A	TRUE	TRUE
chr21	42765480	G	T	ENST00000291539	ENSG00000160191	PDE9A	TRUE	TRUE
chr21	42765495	G	A	ENST00000291539	ENSG00000160191	PDE9A	TRUE	FALSE
chr21	42765495	G	C	ENST00000291539	ENSG00000160191	PDE9A	TRUE	FALSE
chr21	42765495	G	T	ENST00000291539	ENSG00000160191	PDE9A	TRUE	FALSE
chr21	42765496	T	A	ENST00000291539	ENSG00000160191	PDE9A	TRUE	FALSE
chr21	42765496	T	C	ENST00000291539	ENSG00000160191	PDE9A	FALSE	FALSE
chr21	42765496	T	G	ENST00000291539	ENSG00000160191	PDE9A	TRUE	FALSE
chr21	42768186	A	C	ENST00000291539	ENSG00000160191	PDE9A	TRUE	FALSE
chr21	42768186	A	G	ENST00000291539	ENSG00000160191	PDE9A	TRUE	FALSE
chr21	42768186	A	T	ENST00000291539	ENSG00000160191	PDE9A	TRUE	FALSE
chr21	42768187	G	A	ENST00000291539	ENSG00000160191	PDE9A	TRUE	FALSE
chr21	42768187	G	C	ENST00000291539	ENSG00000160191	PDE9A	TRUE	FALSE
chr21	42768187	G	T	ENST00000291539	ENSG00000160191	PDE9A	TRUE	FALSE
chr21	42768191	A	T	ENST00000291539	ENSG00000160191	PDE9A	TRUE	TRUE
chr21	42768201	T	A	ENST00000291539	ENSG00000160191	PDE9A	TRUE	TRUE
chr21	42768206	A	T	ENST00000291539	ENSG00000160191	PDE9A	TRUE	TRUE
chr21	42768211	C	A	ENST00000291539	ENSG00000160191	PDE9A	TRUE	TRUE
chr21	42768214	T	A	ENST00000291539	ENSG00000160191	PDE9A	TRUE	TRUE
chr21	42768227	G	T	ENST00000291539	ENSG00000160191	PDE9A	TRUE	TRUE
chr21	42768242	G	T	ENST00000291539	ENSG00000160191	PDE9A	TRUE	TRUE
chr21	42768251	G	T	ENST00000291539	ENSG00000160191	PDE9A	TRUE	TRUE
chr21	42768258	G	A	ENST00000291539	ENSG00000160191	PDE9A	TRUE	TRUE
chr21	42768259	G	A	ENST00000291539	ENSG00000160191	PDE9A	TRUE	TRUE
chr21	42768268	T	A	ENST00000291539	ENSG00000160191	PDE9A	TRUE	TRUE
chr21	42768270	T	A	ENST00000291539	ENSG00000160191	PDE9A	TRUE	TRUE
chr21	42768270	T	G	ENST00000291539	ENSG00000160191	PDE9A	TRUE	TRUE
chr21	42768273	T	A	ENST00000291539	ENSG00000160191	PDE9A	TRUE	TRUE
chr21	42768273	T	G	ENST00000291539	ENSG00000160191	PDE9A	TRUE	TRUE
chr21	42768275	G	T	ENST00000291539	ENSG00000160191	PDE9A	TRUE	TRUE
chr21	42768278	G	T	ENST00000291539	ENSG00000160191	PDE9A	TRUE	TRUE
chr21	42768283	T	A	ENST00000291539	ENSG00000160191	PDE9A	TRUE	TRUE
chr21	42768283	T	G	ENST00000291539	ENSG00000160191	PDE9A	TRUE	TRUE
chr21	42768290	C	T	ENST00000291539	ENSG00000160191	PDE9A	TRUE	TRUE
chr21	42768293	G	A	ENST00000291539	ENSG00000160191	PDE9A	TRUE	FALSE
chr21	42768293	G	C	ENST00000291539	ENSG00000160191	PDE9A	TRUE	FALSE
chr21	42768293	G	T	ENST00000291539	ENSG00000160191	PDE9A	TRUE	FALSE
chr21	42768294	T	A	ENST00000291539	ENSG00000160191	PDE9A	TRUE	FALSE
chr21	42768294	T	C	ENST00000291539	ENSG00000160191	PDE9A	TRUE	FALSE
chr21	42768294	T	G	ENST00000291539	ENSG00000160191	PDE9A	TRUE	FALSE
chr21	42769025	A	C	ENST00000291539	ENSG00000160191	PDE9A	TRUE	FALSE
chr21	42769025	A	G	ENST00000291539	ENSG00000160191	PDE9A	TRUE	FALSE
chr21	42769025	A	T	ENST00000291539	ENSG00000160191	PDE9A	TRUE	FALSE
chr21	42769026	G	A	ENST00000291539	ENSG00000160191	PDE9A	TRUE	FALSE
chr21	42769026	G	C	ENST00000291539	ENSG00000160191	PDE9A	TRUE	FALSE
chr21	42769026	G	T	ENST00000291539	ENSG00000160191	PDE9A	TRUE	FALSE
chr21	42769036	G	T	ENST00000291539	ENSG00000160191	PDE9A	TRUE	TRUE
chr21	42769039	A	T	ENST00000291539	ENSG00000160191	PDE9A	TRUE	TRUE
chr21	42769043	C	A	ENST00000291539	ENSG00000160191	PDE9A	TRUE	TRUE
chr21	42769043	C	G	ENST00000291539	ENSG00000160191	PDE9A	TRUE	TRUE
chr21	42769045	G	T	ENST00000291539	ENSG00000160191	PDE9A	TRUE	TRUE
chr21	42769075	C	T	ENST00000291539	ENSG00000160191	PDE9A	TRUE	TRUE
chr21	42769081	A	T	ENST00000291539	ENSG00000160191	PDE9A	TRUE	TRUE
chr21	42769090	A	T	ENST00000291539	ENSG00000160191	PDE9A	TRUE	TRUE
chr21	42769102	C	T	ENST00000291539	ENSG00000160191	PDE9A	TRUE	TRUE
chr21	42769117	A	T	ENST00000291539	ENSG00000160191	PDE9A	TRUE	TRUE
chr21	42769141	G	T	ENST00000291539	ENSG00000160191	PDE9A	TRUE	TRUE
chr21	42769153	A	T	ENST00000291539	ENSG00000160191	PDE9A	TRUE	TRUE
chr21	42769156	G	A	ENST00000291539	ENSG00000160191	PDE9A	TRUE	FALSE
chr21	42769156	G	C	ENST00000291539	ENSG00000160191	PDE9A	TRUE	FALSE
chr21	42769156	G	T	ENST00000291539	ENSG00000160191	PDE9A	TRUE	FALSE
chr21	42769157	T	A	ENST00000291539	ENSG00000160191	PDE9A	TRUE	FALSE
chr21	42769157	T	C	ENST00000291539	ENSG00000160191	PDE9A	FALSE	FALSE
chr21	42769157	T	G	ENST00000291539	ENSG00000160191	PDE9A	TRUE	FALSE
chr21	42770701	A	C	ENST00000291539	ENSG00000160191	PDE9A	TRUE	FALSE
chr21	42770701	A	G	ENST00000291539	ENSG00000160191	PDE9A	TRUE	FALSE
chr21	42770701	A	T	ENST00000291539	ENSG00000160191	PDE9A	TRUE	FALSE
chr21	42770702	G	A	ENST00000291539	ENSG00000160191	PDE9A	TRUE	FALSE
chr21	42770702	G	C	ENST00000291539	ENSG00000160191	PDE9A	TRUE	FALSE
chr21	42770702	G	T	ENST00000291539	ENSG00000160191	PDE9A	TRUE	FALSE
chr21	42770718	G	T	ENST00000291539	ENSG00000160191	PDE9A	TRUE	TRUE
chr21	42770721	G	T	ENST00000291539	ENSG00000160191	PDE9A	TRUE	TRUE
chr21	42770733	C	T	ENST00000291539	ENSG00000160191	PDE9A	TRUE	TRUE
chr21	42770743	G	A	ENST00000291539	ENSG00000160191	PDE9A	TRUE	TRUE
chr21	42770744	G	A	ENST00000291539	ENSG00000160191	PDE9A	TRUE	TRUE
chr21	42770745	G	T	ENST00000291539	ENSG00000160191	PDE9A	TRUE	TRUE
chr21	42770751	C	T	ENST00000291539	ENSG00000160191	PDE9A	TRUE	TRUE
chr21	42770762	C	A	ENST00000291539	ENSG00000160191	PDE9A	TRUE	TRUE
chr21	42770762	C	G	ENST00000291539	ENSG00000160191	PDE9A	TRUE	TRUE
chr21	42770763	G	T	ENST00000291539	ENSG00000160191	PDE9A	TRUE	TRUE
chr21	42770766	G	T	ENST00000291539	ENSG00000160191	PDE9A	TRUE	TRUE
chr21	42770772	A	T	ENST00000291539	ENSG00000160191	PDE9A	TRUE	TRUE
chr21	42770793	A	T	ENST00000291539	ENSG00000160191	PDE9A	TRUE	TRUE
chr21	42770796	G	T	ENST00000291539	ENSG00000160191	PDE9A	TRUE	TRUE
chr21	42770799	G	A	ENST00000291539	ENSG00000160191	PDE9A	TRUE	FALSE
chr21	42770799	G	C	ENST00000291539	ENSG00000160191	PDE9A	TRUE	FALSE
chr21	42770799	G	T	ENST00000291539	ENSG00000160191	PDE9A	TRUE	FALSE
chr21	42770800	T	A	ENST00000291539	ENSG00000160191	PDE9A	TRUE	FALSE
chr21	42770800	T	C	ENST00000291539	ENSG00000160191	PDE9A	TRUE	FALSE
chr21	42770800	T	G	ENST00000291539	ENSG00000160191	PDE9A	TRUE	FALSE
chr21	42772437	A	C	ENST00000291539	ENSG00000160191	PDE9A	TRUE	FALSE
chr21	42772437	A	G	ENST00000291539	ENSG00000160191	PDE9A	TRUE	FALSE
chr21	42772437	A	T	ENST00000291539	ENSG00000160191	PDE9A	TRUE	FALSE
chr21	42772438	G	A	ENST00000291539	ENSG00000160191	PDE9A	TRUE	FALSE
chr21	42772438	G	C	ENST00000291539	ENSG00000160191	PDE9A	TRUE	FALSE
chr21	42772438	G	T	ENST00000291539	ENSG00000160191	PDE9A	TRUE	FALSE
chr21	42772440	T	A	ENST00000291539	ENSG00000160191	PDE9A
chr21	42772440	T	G	ENST00000291539	ENSG00000160191	PDE9A
chr21	42772442	C	T	ENST00000291539	ENSG00000160191	PDE9A
chr21	42772445	A	T	ENST00000291539	ENSG00000160191	PDE9A
chr21	42772448	A	T	ENST00000291539	ENSG00000160191	PDE9A
chr21	42772461	T	A	ENST00000291539	ENSG00000160191	PDE9A
chr21	42772478	G	T	ENST00000291539	ENSG00000160191	PDE9A
chr21	42772481	A	T	ENST00000291539	ENSG00000160191	PDE9A
chr21	42772487	A	T	ENST00000291539	ENSG00000160191	PDE9A
chr21	42772490	G	T	ENST00000291539	ENSG00000160191	PDE9A
chr21	42772493	A	T	ENST00000291539	ENSG00000160191	PDE9A
chr21	42772499	A	T	ENST00000291539	ENSG00000160191	PDE9A
chr21	42772508	A	T	ENST00000291539	ENSG00000160191	PDE9A	FALSE	FALSE
chr21	42772517	G	T	ENST00000291539	ENSG00000160191	PDE9A	FALSE	FALSE
chr21	42772520	G	T	ENST00000291539	ENSG00000160191	PDE9A	FALSE	FALSE
chr21	42772521	G	A	ENST00000291539	ENSG00000160191	PDE9A	TRUE	FALSE
chr21	42772521	G	C	ENST00000291539	ENSG00000160191	PDE9A	TRUE	FALSE
chr21	42772521	G	T	ENST00000291539	ENSG00000160191	PDE9A	TRUE	FALSE
chr21	42772522	T	A	ENST00000291539	ENSG00000160191	PDE9A	TRUE	FALSE
chr21	42772522	T	C	ENST00000291539	ENSG00000160191	PDE9A	TRUE	FALSE
chr21	42772522	T	G	ENST00000291539	ENSG00000160191	PDE9A	TRUE	FALSE
chr21	42775278	A	C	ENST00000291539	ENSG00000160191	PDE9A	FALSE	FALSE
chr21	42775278	A	G	ENST00000291539	ENSG00000160191	PDE9A	FALSE	FALSE
chr21	42775278	A	T	ENST00000291539	ENSG00000160191	PDE9A	FALSE	FALSE
chr21	42775279	G	A	ENST00000291539	ENSG00000160191	PDE9A	FALSE	FALSE
chr21	42775279	G	C	ENST00000291539	ENSG00000160191	PDE9A	FALSE	FALSE
chr21	42775279	G	T	ENST00000291539	ENSG00000160191	PDE9A	FALSE	FALSE
chr21	42775287	T	A	ENST00000291539	ENSG00000160191	PDE9A	FALSE	FALSE
chr21	42850052	G	T	ENST00000398208	ENSG00000160193	WDR4	FALSE	FALSE
chr21	42850069	C	A	ENST00000398208	ENSG00000160193	WDR4	FALSE	FALSE
chr21	42850078	T	A	ENST00000398208	ENSG00000160193	WDR4
chr21	42850084	T	A	ENST00000398208	ENSG00000160193	WDR4	FALSE	FALSE
chr21	42850087	T	A	ENST00000398208	ENSG00000160193	WDR4	FALSE	FALSE
chr21	42850129	G	A	ENST00000398208	ENSG00000160193	WDR4	FALSE	FALSE
chr21	42850132	T	A	ENST00000398208	ENSG00000160193	WDR4	FALSE	FALSE
chr21	42850135	T	A	ENST00000398208	ENSG00000160193	WDR4	FALSE	FALSE
chr21	42850138	C	A	ENST00000398208	ENSG00000160193	WDR4	FALSE	FALSE
chr21	42850144	G	A	ENST00000398208	ENSG00000160193	WDR4	FALSE	FALSE
chr21	42850147	G	A	ENST00000398208	ENSG00000160193	WDR4	FALSE	FALSE
chr21	42850150	G	A	ENST00000398208	ENSG00000160193	WDR4	FALSE	FALSE
chr21	42850156	T	A	ENST00000398208	ENSG00000160193	WDR4	FALSE	FALSE
chr21	42850159	C	A	ENST00000398208	ENSG00000160193	WDR4	FALSE	FALSE
chr21	42850162	C	A	ENST00000398208	ENSG00000160193	WDR4	FALSE	FALSE
chr21	42850165	T	A	ENST00000398208	ENSG00000160193	WDR4	FALSE	FALSE
chr21	42850168	T	A	ENST00000398208	ENSG00000160193	WDR4	FALSE	FALSE
chr21	42850171	T	A	ENST00000398208	ENSG00000160193	WDR4	FALSE	FALSE
chr21	42850175	G	C	ENST00000398208	ENSG00000160193	WDR4	FALSE	FALSE
chr21	42850175	G	T	ENST00000398208	ENSG00000160193	WDR4	FALSE	FALSE
chr21	42850204	T	A	ENST00000398208	ENSG00000160193	WDR4	FALSE	FALSE
chr21	42850205	G	C	ENST00000398208	ENSG00000160193	WDR4	FALSE	FALSE
chr21	42850205	G	T	ENST00000398208	ENSG00000160193	WDR4	FALSE	FALSE
chr21	42850243	C	A	ENST00000398208	ENSG00000160193	WDR4	TRUE	FALSE
chr21	42850243	C	G	ENST00000398208	ENSG00000160193	WDR4	TRUE	FALSE
chr21	42850243	C	T	ENST00000398208	ENSG00000160193	WDR4	TRUE	FALSE
chr21	42850244	T	A	ENST00000398208	ENSG00000160193	WDR4	TRUE	FALSE
chr21	42850244	T	C	ENST00000398208	ENSG00000160193	WDR4	TRUE	FALSE
chr21	42850244	T	G	ENST00000398208	ENSG00000160193	WDR4	TRUE	FALSE
chr21	42852253	A	C	ENST00000398208	ENSG00000160193	WDR4	TRUE	FALSE
chr21	42852253	A	G	ENST00000398208	ENSG00000160193	WDR4	TRUE	FALSE
chr21	42852253	A	T	ENST00000398208	ENSG00000160193	WDR4	TRUE	FALSE
chr21	42852254	C	A	ENST00000398208	ENSG00000160193	WDR4	TRUE	FALSE
chr21	42852254	C	G	ENST00000398208	ENSG00000160193	WDR4	TRUE	FALSE
chr21	42852254	C	T	ENST00000398208	ENSG00000160193	WDR4	TRUE	FALSE
chr21	42852258	C	A	ENST00000398208	ENSG00000160193	WDR4	FALSE	FALSE
chr21	42852268	C	T	ENST00000398208	ENSG00000160193	WDR4	FALSE	FALSE
chr21	42852269	C	T	ENST00000398208	ENSG00000160193	WDR4	FALSE	FALSE
chr21	42852297	T	A	ENST00000398208	ENSG00000160193	WDR4	FALSE	FALSE
chr21	42852300	T	A	ENST00000398208	ENSG00000160193	WDR4	FALSE	FALSE
chr21	42852302	A	C	ENST00000398208	ENSG00000160193	WDR4	FALSE	FALSE
chr21	42852302	A	T	ENST00000398208	ENSG00000160193	WDR4	FALSE	FALSE
chr21	42852315	C	A	ENST00000398208	ENSG00000160193	WDR4	TRUE	TRUE
chr21	42852325	C	A	ENST00000398208	ENSG00000160193	WDR4	TRUE	FALSE
chr21	42852325	C	G	ENST00000398208	ENSG00000160193	WDR4	TRUE	FALSE
chr21	42852325	C	T	ENST00000398208	ENSG00000160193	WDR4	TRUE	FALSE
chr21	42852326	T	A	ENST00000398208	ENSG00000160193	WDR4	TRUE	FALSE
chr21	42852326	T	C	ENST00000398208	ENSG00000160193	WDR4	TRUE	FALSE
chr21	42852326	T	G	ENST00000398208	ENSG00000160193	WDR4	TRUE	FALSE
chr21	42853567	A	C	ENST00000398208	ENSG00000160193	WDR4	TRUE	FALSE
chr21	42853567	A	G	ENST00000398208	ENSG00000160193	WDR4	TRUE	FALSE
chr21	42853567	A	T	ENST00000398208	ENSG00000160193	WDR4	TRUE	FALSE
chr21	42853568	C	A	ENST00000398208	ENSG00000160193	WDR4	TRUE	FALSE
chr21	42853568	C	G	ENST00000398208	ENSG00000160193	WDR4	TRUE	FALSE
chr21	42853568	C	T	ENST00000398208	ENSG00000160193	WDR4	TRUE	FALSE
chr21	42853571	G	A	ENST00000398208	ENSG00000160193	WDR4	TRUE	TRUE
chr21	42853572	C	T	ENST00000398208	ENSG00000160193	WDR4	TRUE	TRUE
chr21	42853573	C	T	ENST00000398208	ENSG00000160193	WDR4	TRUE	TRUE
chr21	42853577	G	A	ENST00000398208	ENSG00000160193	WDR4	TRUE	TRUE
chr21	42853593	G	C	ENST00000398208	ENSG00000160193	WDR4	TRUE	TRUE
chr21	42853593	G	T	ENST00000398208	ENSG00000160193	WDR4	TRUE	TRUE
chr21	42853613	C	A	ENST00000398208	ENSG00000160193	WDR4	TRUE	TRUE
chr21	42853616	G	A	ENST00000398208	ENSG00000160193	WDR4	TRUE	TRUE
chr21	42853617	G	T	ENST00000398208	ENSG00000160193	WDR4	TRUE	TRUE
chr21	42853625	G	A	ENST00000398208	ENSG00000160193	WDR4	TRUE	TRUE
chr21	42853632	C	T	ENST00000398208	ENSG00000160193	WDR4	TRUE	TRUE
chr21	42853633	C	T	ENST00000398208	ENSG00000160193	WDR4	TRUE	TRUE
chr21	42853643	G	A	ENST00000398208	ENSG00000160193	WDR4	TRUE	TRUE
chr21	42853649	C	A	ENST00000398208	ENSG00000160193	WDR4	TRUE	TRUE
chr21	42853652	C	A	ENST00000398208	ENSG00000160193	WDR4	TRUE	TRUE
chr21	42853665	C	T	ENST00000398208	ENSG00000160193	WDR4	TRUE	TRUE
chr21	42853666	C	T	ENST00000398208	ENSG00000160193	WDR4	TRUE	TRUE
chr21	42853673	G	A	ENST00000398208	ENSG00000160193	WDR4	TRUE	TRUE
chr21	42853679	G	A	ENST00000398208	ENSG00000160193	WDR4	TRUE	TRUE
chr21	42853691	G	A	ENST00000398208	ENSG00000160193	WDR4	TRUE	TRUE
chr21	42853694	G	A	ENST00000398208	ENSG00000160193	WDR4	TRUE	TRUE
chr21	42853698	G	C	ENST00000398208	ENSG00000160193	WDR4	TRUE	TRUE
chr21	42853698	G	T	ENST00000398208	ENSG00000160193	WDR4	TRUE	TRUE
chr21	42853705	A	T	ENST00000398208	ENSG00000160193	WDR4	TRUE	TRUE
chr21	42853709	G	A	ENST00000398208	ENSG00000160193	WDR4	TRUE	TRUE
chr21	42853712	G	A	ENST00000398208	ENSG00000160193	WDR4	TRUE	TRUE
chr21	42853715	T	A	ENST00000398208	ENSG00000160193	WDR4	TRUE	TRUE
chr21	42853730	G	A	ENST00000398208	ENSG00000160193	WDR4	TRUE	TRUE
chr21	42853737	G	C	ENST00000398208	ENSG00000160193	WDR4	TRUE	TRUE
chr21	42853737	G	T	ENST00000398208	ENSG00000160193	WDR4	TRUE	TRUE
chr21	42853753	C	A	ENST00000398208	ENSG00000160193	WDR4	TRUE	FALSE
chr21	42853753	C	G	ENST00000398208	ENSG00000160193	WDR4	TRUE	FALSE
chr21	42853753	C	T	ENST00000398208	ENSG00000160193	WDR4	TRUE	FALSE
chr21	42853754	T	A	ENST00000398208	ENSG00000160193	WDR4	TRUE	FALSE
chr21	42853754	T	C	ENST00000398208	ENSG00000160193	WDR4	TRUE	FALSE
chr21	42853754	T	G	ENST00000398208	ENSG00000160193	WDR4	TRUE	FALSE
chr21	42854560	A	C	ENST00000398208	ENSG00000160193	WDR4	TRUE	FALSE
chr21	42854560	A	G	ENST00000398208	ENSG00000160193	WDR4	TRUE	FALSE
chr21	42854560	A	T	ENST00000398208	ENSG00000160193	WDR4	TRUE	FALSE
chr21	42854561	C	A	ENST00000398208	ENSG00000160193	WDR4	TRUE	FALSE
chr21	42854561	C	G	ENST00000398208	ENSG00000160193	WDR4	TRUE	FALSE
chr21	42854561	C	T	ENST00000398208	ENSG00000160193	WDR4	TRUE	FALSE
chr21	42854567	G	T	ENST00000398208	ENSG00000160193	WDR4	TRUE	TRUE
chr21	42854582	G	T	ENST00000398208	ENSG00000160193	WDR4	TRUE	TRUE
chr21	42854590	C	A	ENST00000398208	ENSG00000160193	WDR4	TRUE	TRUE
chr21	42854593	G	A	ENST00000398208	ENSG00000160193	WDR4	TRUE	TRUE
chr21	42854594	G	T	ENST00000398208	ENSG00000160193	WDR4	TRUE	TRUE
chr21	42854597	C	T	ENST00000398208	ENSG00000160193	WDR4	TRUE	TRUE
chr21	42854598	C	T	ENST00000398208	ENSG00000160193	WDR4	TRUE	TRUE
chr21	42854626	T	A	ENST00000398208	ENSG00000160193	WDR4	TRUE	TRUE
chr21	42854627	C	A	ENST00000398208	ENSG00000160193	WDR4	TRUE	FALSE
chr21	42854627	C	G	ENST00000398208	ENSG00000160193	WDR4	TRUE	FALSE
chr21	42854627	C	T	ENST00000398208	ENSG00000160193	WDR4	TRUE	FALSE
chr21	42854628	T	A	ENST00000398208	ENSG00000160193	WDR4	TRUE	FALSE
chr21	42854628	T	C	ENST00000398208	ENSG00000160193	WDR4	TRUE	FALSE
chr21	42854628	T	G	ENST00000398208	ENSG00000160193	WDR4	TRUE	FALSE
chr21	42855680	A	C	ENST00000398208	ENSG00000160193	WDR4	TRUE	FALSE
chr21	42855680	A	G	ENST00000398208	ENSG00000160193	WDR4	TRUE	FALSE
chr21	42855680	A	T	ENST00000398208	ENSG00000160193	WDR4	TRUE	FALSE
chr21	42855681	C	A	ENST00000398208	ENSG00000160193	WDR4	TRUE	FALSE
chr21	42855681	C	G	ENST00000398208	ENSG00000160193	WDR4	TRUE	FALSE
chr21	42855681	C	T	ENST00000398208	ENSG00000160193	WDR4	TRUE	FALSE
chr21	42855684	G	A	ENST00000398208	ENSG00000160193	WDR4	TRUE	TRUE
chr21	42855693	G	A	ENST00000398208	ENSG00000160193	WDR4	TRUE	TRUE
chr21	42855708	C	A	ENST00000398208	ENSG00000160193	WDR4	TRUE	TRUE
chr21	42855711	G	A	ENST00000398208	ENSG00000160193	WDR4	TRUE	TRUE
chr21	42855727	A	T	ENST00000398208	ENSG00000160193	WDR4	TRUE	TRUE
chr21	42855730	G	T	ENST00000398208	ENSG00000160193	WDR4	TRUE	TRUE
chr21	42855741	G	A	ENST00000398208	ENSG00000160193	WDR4	TRUE	TRUE
chr21	42855754	G	C	ENST00000398208	ENSG00000160193	WDR4	TRUE	TRUE
chr21	42855754	G	T	ENST00000398208	ENSG00000160193	WDR4	TRUE	TRUE
chr21	42855759	C	A	ENST00000398208	ENSG00000160193	WDR4	TRUE	TRUE
chr21	42855760	C	T	ENST00000398208	ENSG00000160193	WDR4	TRUE	TRUE
chr21	42855761	C	T	ENST00000398208	ENSG00000160193	WDR4	TRUE	TRUE
chr21	42855781	C	A	ENST00000398208	ENSG00000160193	WDR4	TRUE	FALSE
chr21	42855781	C	G	ENST00000398208	ENSG00000160193	WDR4	TRUE	FALSE
chr21	42855781	C	T	ENST00000398208	ENSG00000160193	WDR4	TRUE	FALSE
chr21	42855782	T	A	ENST00000398208	ENSG00000160193	WDR4	TRUE	FALSE
chr21	42855782	T	C	ENST00000398208	ENSG00000160193	WDR4	TRUE	FALSE
chr21	42855782	T	G	ENST00000398208	ENSG00000160193	WDR4	TRUE	FALSE
chr21	42859660	A	C	ENST00000398208	ENSG00000160193	WDR4	TRUE	FALSE
chr21	42859660	A	G	ENST00000398208	ENSG00000160193	WDR4	TRUE	FALSE
chr21	42859660	A	T	ENST00000398208	ENSG00000160193	WDR4	TRUE	FALSE
chr21	42859661	C	A	ENST00000398208	ENSG00000160193	WDR4	TRUE	FALSE
chr21	42859661	C	G	ENST00000398208	ENSG00000160193	WDR4	TRUE	FALSE
chr21	42859661	C	T	ENST00000398208	ENSG00000160193	WDR4	TRUE	FALSE
chr21	42859691	G	A	ENST00000398208	ENSG00000160193	WDR4
chr21	42859723	C	A	ENST00000398208	ENSG00000160193	WDR4	TRUE	FALSE
chr21	42859723	C	G	ENST00000398208	ENSG00000160193	WDR4	TRUE	FALSE
chr21	42859723	C	T	ENST00000398208	ENSG00000160193	WDR4	TRUE	FALSE
chr21	42859724	T	A	ENST00000398208	ENSG00000160193	WDR4	TRUE	FALSE
chr21	42859724	T	C	ENST00000398208	ENSG00000160193	WDR4	TRUE	FALSE
chr21	42859724	T	G	ENST00000398208	ENSG00000160193	WDR4	TRUE	FALSE
chr21	42862280	A	C	ENST00000398208	ENSG00000160193	WDR4	TRUE	FALSE
chr21	42862280	A	G	ENST00000398208	ENSG00000160193	WDR4	TRUE	FALSE
chr21	42862280	A	T	ENST00000398208	ENSG00000160193	WDR4	TRUE	FALSE
chr21	42862281	C	A	ENST00000398208	ENSG00000160193	WDR4	TRUE	FALSE
chr21	42862281	C	G	ENST00000398208	ENSG00000160193	WDR4	TRUE	FALSE
chr21	42862281	C	T	ENST00000398208	ENSG00000160193	WDR4	TRUE	FALSE
chr21	42862283	C	A	ENST00000398208	ENSG00000160193	WDR4	TRUE	TRUE
chr21	42862294	A	T	ENST00000398208	ENSG00000160193	WDR4	TRUE	TRUE
chr21	42862296	G	T	ENST00000398208	ENSG00000160193	WDR4	TRUE	TRUE
chr21	42862307	C	A	ENST00000398208	ENSG00000160193	WDR4	TRUE	TRUE
chr21	42862329	C	T	ENST00000398208	ENSG00000160193	WDR4	TRUE	TRUE
chr21	42862330	C	T	ENST00000398208	ENSG00000160193	WDR4	TRUE	TRUE
chr21	42862340	G	A	ENST00000398208	ENSG00000160193	WDR4	TRUE	TRUE
chr21	42862346	T	A	ENST00000398208	ENSG00000160193	WDR4	TRUE	TRUE
chr21	42862349	C	A	ENST00000398208	ENSG00000160193	WDR4	TRUE	TRUE
chr21	42862395	C	A	ENST00000398208	ENSG00000160193	WDR4	TRUE	FALSE
chr21	42862395	C	G	ENST00000398208	ENSG00000160193	WDR4	TRUE	FALSE
chr21	42862395	C	T	ENST00000398208	ENSG00000160193	WDR4	TRUE	FALSE
chr21	42862396	T	A	ENST00000398208	ENSG00000160193	WDR4	TRUE	FALSE
chr21	42862396	T	C	ENST00000398208	ENSG00000160193	WDR4	TRUE	FALSE
chr21	42862396	T	G	ENST00000398208	ENSG00000160193	WDR4	TRUE	FALSE
chr21	42863438	A	C	ENST00000398208	ENSG00000160193	WDR4	TRUE	FALSE
chr21	42863438	A	G	ENST00000398208	ENSG00000160193	WDR4	TRUE	FALSE
chr21	42863438	A	T	ENST00000398208	ENSG00000160193	WDR4	TRUE	FALSE
chr21	42863439	C	A	ENST00000398208	ENSG00000160193	WDR4	TRUE	FALSE
chr21	42863439	C	G	ENST00000398208	ENSG00000160193	WDR4	TRUE	FALSE
chr21	42863439	C	T	ENST00000398208	ENSG00000160193	WDR4	TRUE	FALSE
chr21	42863447	A	C	ENST00000398208	ENSG00000160193	WDR4
chr21	42863447	A	T	ENST00000398208	ENSG00000160193	WDR4
chr21	42863472	C	A	ENST00000398208	ENSG00000160193	WDR4	TRUE	TRUE
chr21	42863482	A	T	ENST00000398208	ENSG00000160193	WDR4	TRUE	TRUE
chr21	42863496	C	A	ENST00000398208	ENSG00000160193	WDR4	TRUE	TRUE
chr21	42863504	G	T	ENST00000398208	ENSG00000160193	WDR4	TRUE	TRUE
chr21	42863512	G	C	ENST00000398208	ENSG00000160193	WDR4	TRUE	TRUE
chr21	42863512	G	T	ENST00000398208	ENSG00000160193	WDR4	TRUE	TRUE
chr21	42863523	C	A	ENST00000398208	ENSG00000160193	WDR4	TRUE	TRUE
chr21	42863529	T	A	ENST00000398208	ENSG00000160193	WDR4	TRUE	TRUE
chr21	42863540	A	T	ENST00000398208	ENSG00000160193	WDR4	TRUE	TRUE
chr21	42863547	T	A	ENST00000398208	ENSG00000160193	WDR4	TRUE	TRUE
chr21	42863550	C	A	ENST00000398208	ENSG00000160193	WDR4	TRUE	TRUE
chr21	42863553	C	A	ENST00000398208	ENSG00000160193	WDR4	TRUE	TRUE
chr21	42863555	G	T	ENST00000398208	ENSG00000160193	WDR4	TRUE	TRUE
chr21	42863578	A	T	ENST00000398208	ENSG00000160193	WDR4	TRUE	TRUE
chr21	42863597	C	A	ENST00000398208	ENSG00000160193	WDR4	TRUE	FALSE
chr21	42863597	C	G	ENST00000398208	ENSG00000160193	WDR4	TRUE	FALSE
chr21	42863597	C	T	ENST00000398208	ENSG00000160193	WDR4	TRUE	FALSE
chr21	42863598	T	A	ENST00000398208	ENSG00000160193	WDR4	TRUE	FALSE
chr21	42863598	T	C	ENST00000398208	ENSG00000160193	WDR4	TRUE	FALSE
chr21	42863598	T	G	ENST00000398208	ENSG00000160193	WDR4	TRUE	FALSE
chr21	42873549	A	C	ENST00000398208	ENSG00000160193	WDR4	TRUE	FALSE
chr21	42873549	A	G	ENST00000398208	ENSG00000160193	WDR4	TRUE	FALSE
chr21	42873549	A	T	ENST00000398208	ENSG00000160193	WDR4	TRUE	FALSE
chr21	42873550	C	A	ENST00000398208	ENSG00000160193	WDR4	TRUE	FALSE
chr21	42873550	C	G	ENST00000398208	ENSG00000160193	WDR4	TRUE	FALSE
chr21	42873550	C	T	ENST00000398208	ENSG00000160193	WDR4	TRUE	FALSE
chr21	42873562	A	T	ENST00000398208	ENSG00000160193	WDR4	TRUE	TRUE
chr21	42873567	G	A	ENST00000398208	ENSG00000160193	WDR4	TRUE	TRUE
chr21	42873568	C	T	ENST00000398208	ENSG00000160193	WDR4	TRUE	TRUE
chr21	42873569	C	T	ENST00000398208	ENSG00000160193	WDR4	TRUE	TRUE
chr21	42873576	T	A	ENST00000398208	ENSG00000160193	WDR4	TRUE	TRUE
chr21	42873600	T	A	ENST00000398208	ENSG00000160193	WDR4	TRUE	TRUE
chr21	42873614	A	C	ENST00000398208	ENSG00000160193	WDR4	TRUE	TRUE
chr21	42873614	A	T	ENST00000398208	ENSG00000160193	WDR4	TRUE	TRUE
chr21	42873622	A	C	ENST00000398208	ENSG00000160193	WDR4	TRUE	TRUE
chr21	42873622	A	T	ENST00000398208	ENSG00000160193	WDR4	TRUE	TRUE
chr21	42873636	T	A	ENST00000398208	ENSG00000160193	WDR4	TRUE	TRUE
chr21	42873672	G	A	ENST00000398208	ENSG00000160193	WDR4	TRUE	TRUE
chr21	42873677	A	T	ENST00000398208	ENSG00000160193	WDR4	TRUE	TRUE
chr21	42873690	C	A	ENST00000398208	ENSG00000160193	WDR4	TRUE	TRUE
chr21	42873692	C	A	ENST00000398208	ENSG00000160193	WDR4	TRUE	FALSE
chr21	42873692	C	G	ENST00000398208	ENSG00000160193	WDR4	TRUE	FALSE
chr21	42873692	C	T	ENST00000398208	ENSG00000160193	WDR4	TRUE	FALSE
chr21	42873693	T	A	ENST00000398208	ENSG00000160193	WDR4	TRUE	FALSE
chr21	42873693	T	C	ENST00000398208	ENSG00000160193	WDR4	TRUE	FALSE
chr21	42873693	T	G	ENST00000398208	ENSG00000160193	WDR4	TRUE	FALSE
chr21	42876700	A	C	ENST00000398208	ENSG00000160193	WDR4	TRUE	FALSE
chr21	42876700	A	G	ENST00000398208	ENSG00000160193	WDR4	TRUE	FALSE
chr21	42876700	A	T	ENST00000398208	ENSG00000160193	WDR4	TRUE	FALSE
chr21	42876701	C	A	ENST00000398208	ENSG00000160193	WDR4	TRUE	FALSE
chr21	42876701	C	G	ENST00000398208	ENSG00000160193	WDR4	TRUE	FALSE
chr21	42876701	C	T	ENST00000398208	ENSG00000160193	WDR4	TRUE	FALSE
chr21	42876706	T	A	ENST00000398208	ENSG00000160193	WDR4	TRUE	TRUE
chr21	42876712	C	A	ENST00000398208	ENSG00000160193	WDR4	TRUE	TRUE
chr21	42876715	G	A	ENST00000398208	ENSG00000160193	WDR4	TRUE	TRUE
chr21	42876717	G	C	ENST00000398208	ENSG00000160193	WDR4	TRUE	TRUE
chr21	42876717	G	T	ENST00000398208	ENSG00000160193	WDR4	TRUE	TRUE
chr21	42876721	T	A	ENST00000398208	ENSG00000160193	WDR4	TRUE	TRUE
chr21	42876724	T	A	ENST00000398208	ENSG00000160193	WDR4	TRUE	TRUE
chr21	42876727	C	A	ENST00000398208	ENSG00000160193	WDR4	TRUE	TRUE
chr21	42876737	G	T	ENST00000398208	ENSG00000160193	WDR4	TRUE	TRUE
chr21	42876743	A	C	ENST00000398208	ENSG00000160193	WDR4	TRUE	TRUE
chr21	42876743	A	T	ENST00000398208	ENSG00000160193	WDR4	TRUE	TRUE
chr21	42876768	C	A	ENST00000398208	ENSG00000160193	WDR4	TRUE	FALSE
chr21	42876768	C	G	ENST00000398208	ENSG00000160193	WDR4	TRUE	FALSE
chr21	42876768	C	T	ENST00000398208	ENSG00000160193	WDR4	TRUE	FALSE
chr21	42876769	T	A	ENST00000398208	ENSG00000160193	WDR4	TRUE	FALSE
chr21	42876769	T	C	ENST00000398208	ENSG00000160193	WDR4	TRUE	FALSE
chr21	42876769	T	G	ENST00000398208	ENSG00000160193	WDR4	TRUE	FALSE
chr21	42879405	A	C	ENST00000398208	ENSG00000160193	WDR4	FALSE	FALSE
chr21	42879405	A	G	ENST00000398208	ENSG00000160193	WDR4	FALSE	FALSE
chr21	42879405	A	T	ENST00000398208	ENSG00000160193	WDR4	FALSE	FALSE
chr21	42879406	C	A	ENST00000398208	ENSG00000160193	WDR4	FALSE	FALSE
chr21	42879406	C	G	ENST00000398208	ENSG00000160193	WDR4	FALSE	FALSE
chr21	42879406	C	T	ENST00000398208	ENSG00000160193	WDR4	FALSE	FALSE
chr21	42879435	G	A	ENST00000398208	ENSG00000160193	WDR4	TRUE	FALSE
chr21	42879455	A	T	ENST00000398208	ENSG00000160193	WDR4	FALSE	FALSE
chr21	42879462	G	A	ENST00000398208	ENSG00000160193	WDR4	FALSE	FALSE
chr21	42879466	G	T	ENST00000398208	ENSG00000160193	WDR4	FALSE	FALSE
chr21	42879470	A	T	ENST00000398208	ENSG00000160193	WDR4	FALSE	FALSE
chr21	42879480	C	A	ENST00000398208	ENSG00000160193	WDR4	FALSE	FALSE
chr21	42893348	T	A	ENST00000354250	ENSG00000160194	NDUFV3	FALSE	FALSE
chr21	42893350	T	A	ENST00000354250	ENSG00000160194	NDUFV3	FALSE	FALSE
chr21	42893358	C	T	ENST00000354250	ENSG00000160194	NDUFV3	FALSE	FALSE
chr21	42893361	G	T	ENST00000354250	ENSG00000160194	NDUFV3	FALSE	FALSE
chr21	42893364	C	T	ENST00000354250	ENSG00000160194	NDUFV3	FALSE	FALSE
chr21	42893379	A	T	ENST00000354250	ENSG00000160194	NDUFV3	FALSE	FALSE
chr21	42893382	G	A	ENST00000354250	ENSG00000160194	NDUFV3	FALSE	FALSE
chr21	42893382	G	C	ENST00000354250	ENSG00000160194	NDUFV3	FALSE	FALSE
chr21	42893382	G	T	ENST00000354250	ENSG00000160194	NDUFV3	FALSE	FALSE
chr21	42893383	T	A	ENST00000354250	ENSG00000160194	NDUFV3	FALSE	FALSE
chr21	42893383	T	C	ENST00000354250	ENSG00000160194	NDUFV3	FALSE	FALSE
chr21	42893383	T	G	ENST00000354250	ENSG00000160194	NDUFV3	FALSE	FALSE
chr21	42896925	A	C	ENST00000354250	ENSG00000160194	NDUFV3	TRUE	FALSE
chr21	42896925	A	G	ENST00000354250	ENSG00000160194	NDUFV3	TRUE	FALSE
chr21	42896925	A	T	ENST00000354250	ENSG00000160194	NDUFV3	TRUE	FALSE
chr21	42896926	G	A	ENST00000354250	ENSG00000160194	NDUFV3	TRUE	FALSE
chr21	42896926	G	C	ENST00000354250	ENSG00000160194	NDUFV3	TRUE	FALSE
chr21	42896926	G	T	ENST00000354250	ENSG00000160194	NDUFV3	TRUE	FALSE
chr21	42896936	C	T	ENST00000354250	ENSG00000160194	NDUFV3	TRUE	FALSE
chr21	42896939	G	T	ENST00000354250	ENSG00000160194	NDUFV3	TRUE	FALSE
chr21	42896945	C	T	ENST00000354250	ENSG00000160194	NDUFV3	TRUE	FALSE
chr21	42896954	C	T	ENST00000354250	ENSG00000160194	NDUFV3	TRUE	TRUE
chr21	42896957	G	T	ENST00000354250	ENSG00000160194	NDUFV3	TRUE	TRUE
chr21	42896979	T	A	ENST00000354250	ENSG00000160194	NDUFV3	TRUE	TRUE
chr21	42896987	G	T	ENST00000354250	ENSG00000160194	NDUFV3	TRUE	TRUE
chr21	42896991	C	A	ENST00000354250	ENSG00000160194	NDUFV3	TRUE	TRUE
chr21	42896991	C	G	ENST00000354250	ENSG00000160194	NDUFV3	TRUE	TRUE
chr21	42896996	A	T	ENST00000354250	ENSG00000160194	NDUFV3	TRUE	TRUE
chr21	42897002	G	T	ENST00000354250	ENSG00000160194	NDUFV3	TRUE	TRUE
chr21	42897005	A	T	ENST00000354250	ENSG00000160194	NDUFV3	TRUE	TRUE
chr21	42897011	C	T	ENST00000354250	ENSG00000160194	NDUFV3	TRUE	TRUE
chr21	42897017	C	T	ENST00000354250	ENSG00000160194	NDUFV3	TRUE	TRUE
chr21	42897026	A	T	ENST00000354250	ENSG00000160194	NDUFV3	TRUE	TRUE
chr21	42897029	A	T	ENST00000354250	ENSG00000160194	NDUFV3	TRUE	TRUE
chr21	42897032	C	T	ENST00000354250	ENSG00000160194	NDUFV3	TRUE	TRUE
chr21	42897044	A	T	ENST00000354250	ENSG00000160194	NDUFV3	TRUE	TRUE
chr21	42897048	G	A	ENST00000354250	ENSG00000160194	NDUFV3	TRUE	FALSE
chr21	42897048	G	C	ENST00000354250	ENSG00000160194	NDUFV3	TRUE	FALSE
chr21	42897048	G	T	ENST00000354250	ENSG00000160194	NDUFV3	TRUE	FALSE
chr21	42897049	T	A	ENST00000354250	ENSG00000160194	NDUFV3	TRUE	FALSE
chr21	42897049	T	C	ENST00000354250	ENSG00000160194	NDUFV3	TRUE	FALSE
chr21	42897049	T	G	ENST00000354250	ENSG00000160194	NDUFV3	TRUE	FALSE
chr21	42903180	A	C	ENST00000354250	ENSG00000160194	NDUFV3	TRUE	FALSE
chr21	42903180	A	G	ENST00000354250	ENSG00000160194	NDUFV3	TRUE	FALSE
chr21	42903180	A	T	ENST00000354250	ENSG00000160194	NDUFV3	TRUE	FALSE
chr21	42903181	G	A	ENST00000354250	ENSG00000160194	NDUFV3	TRUE	FALSE
chr21	42903181	G	C	ENST00000354250	ENSG00000160194	NDUFV3	TRUE	FALSE
chr21	42903181	G	T	ENST00000354250	ENSG00000160194	NDUFV3	TRUE	FALSE
chr21	42903190	G	T	ENST00000354250	ENSG00000160194	NDUFV3	TRUE	TRUE
chr21	42903196	A	T	ENST00000354250	ENSG00000160194	NDUFV3	TRUE	TRUE
chr21	42903199	G	T	ENST00000354250	ENSG00000160194	NDUFV3	TRUE	TRUE
chr21	42903208	A	T	ENST00000354250	ENSG00000160194	NDUFV3	TRUE	TRUE
chr21	42903223	C	T	ENST00000354250	ENSG00000160194	NDUFV3	TRUE	TRUE
chr21	42903235	G	T	ENST00000354250	ENSG00000160194	NDUFV3	TRUE	TRUE
chr21	42903239	T	A	ENST00000354250	ENSG00000160194	NDUFV3	TRUE	TRUE
chr21	42903244	A	T	ENST00000354250	ENSG00000160194	NDUFV3	TRUE	TRUE
chr21	42903251	T	A	ENST00000354250	ENSG00000160194	NDUFV3	TRUE	TRUE
chr21	42903251	T	G	ENST00000354250	ENSG00000160194	NDUFV3	TRUE	TRUE
chr21	42903257	C	A	ENST00000354250	ENSG00000160194	NDUFV3	TRUE	TRUE
chr21	42903257	C	G	ENST00000354250	ENSG00000160194	NDUFV3	TRUE	TRUE
chr21	42903270	C	A	ENST00000354250	ENSG00000160194	NDUFV3	TRUE	TRUE
chr21	42903270	C	G	ENST00000354250	ENSG00000160194	NDUFV3	TRUE	TRUE
chr21	42903286	A	T	ENST00000354250	ENSG00000160194	NDUFV3	TRUE	TRUE
chr21	42903295	A	T	ENST00000354250	ENSG00000160194	NDUFV3	TRUE	TRUE
chr21	42903340	G	T	ENST00000354250	ENSG00000160194	NDUFV3	TRUE	TRUE
chr21	42903352	A	T	ENST00000354250	ENSG00000160194	NDUFV3	TRUE	TRUE
chr21	42903359	T	A	ENST00000354250	ENSG00000160194	NDUFV3	TRUE	TRUE
chr21	42903362	C	A	ENST00000354250	ENSG00000160194	NDUFV3	TRUE	TRUE
chr21	42903362	C	G	ENST00000354250	ENSG00000160194	NDUFV3	TRUE	TRUE
chr21	42903364	A	T	ENST00000354250	ENSG00000160194	NDUFV3	TRUE	TRUE
chr21	42903367	A	T	ENST00000354250	ENSG00000160194	NDUFV3	TRUE	TRUE
chr21	42903374	T	A	ENST00000354250	ENSG00000160194	NDUFV3	TRUE	TRUE
chr21	42903379	G	T	ENST00000354250	ENSG00000160194	NDUFV3	TRUE	TRUE
chr21	42903388	C	T	ENST00000354250	ENSG00000160194	NDUFV3	TRUE	TRUE
chr21	42903391	A	T	ENST00000354250	ENSG00000160194	NDUFV3	TRUE	TRUE
chr21	42903409	A	T	ENST00000354250	ENSG00000160194	NDUFV3	TRUE	TRUE
chr21	42903412	A	T	ENST00000354250	ENSG00000160194	NDUFV3	TRUE	TRUE
chr21	42903415	C	T	ENST00000354250	ENSG00000160194	NDUFV3	TRUE	TRUE
chr21	42903428	C	A	ENST00000354250	ENSG00000160194	NDUFV3	TRUE	TRUE
chr21	42903428	C	G	ENST00000354250	ENSG00000160194	NDUFV3	TRUE	TRUE
chr21	42903430	G	T	ENST00000354250	ENSG00000160194	NDUFV3	TRUE	TRUE
chr21	42903439	C	T	ENST00000354250	ENSG00000160194	NDUFV3	TRUE	TRUE
chr21	42903451	A	T	ENST00000354250	ENSG00000160194	NDUFV3	TRUE	TRUE
chr21	42903461	C	A	ENST00000354250	ENSG00000160194	NDUFV3	TRUE	TRUE
chr21	42903467	C	A	ENST00000354250	ENSG00000160194	NDUFV3	TRUE	TRUE
chr21	42903473	C	A	ENST00000354250	ENSG00000160194	NDUFV3	TRUE	TRUE
chr21	42903473	C	G	ENST00000354250	ENSG00000160194	NDUFV3	TRUE	TRUE
chr21	42903499	G	T	ENST00000354250	ENSG00000160194	NDUFV3	TRUE	TRUE
chr21	42903511	G	T	ENST00000354250	ENSG00000160194	NDUFV3	TRUE	TRUE
chr21	42903524	C	A	ENST00000354250	ENSG00000160194	NDUFV3	TRUE	TRUE
chr21	42903524	C	G	ENST00000354250	ENSG00000160194	NDUFV3	TRUE	TRUE
chr21	42903526	G	T	ENST00000354250	ENSG00000160194	NDUFV3	TRUE	TRUE
chr21	42903538	C	T	ENST00000354250	ENSG00000160194	NDUFV3	TRUE	TRUE
chr21	42903550	A	T	ENST00000354250	ENSG00000160194	NDUFV3	TRUE	TRUE
chr21	42903556	A	T	ENST00000354250	ENSG00000160194	NDUFV3	TRUE	TRUE
chr21	42903568	C	T	ENST00000354250	ENSG00000160194	NDUFV3	TRUE	TRUE
chr21	42903571	A	T	ENST00000354250	ENSG00000160194	NDUFV3	TRUE	TRUE
chr21	42903577	G	T	ENST00000354250	ENSG00000160194	NDUFV3	TRUE	TRUE
chr21	42903595	G	T	ENST00000354250	ENSG00000160194	NDUFV3	TRUE	TRUE
chr21	42903601	A	T	ENST00000354250	ENSG00000160194	NDUFV3	TRUE	TRUE
chr21	42903610	C	T	ENST00000354250	ENSG00000160194	NDUFV3	TRUE	TRUE
chr21	42903623	C	A	ENST00000354250	ENSG00000160194	NDUFV3	TRUE	TRUE
chr21	42903623	C	G	ENST00000354250	ENSG00000160194	NDUFV3	TRUE	TRUE
chr21	42903628	A	T	ENST00000354250	ENSG00000160194	NDUFV3	TRUE	TRUE
chr21	42903631	G	T	ENST00000354250	ENSG00000160194	NDUFV3	TRUE	TRUE
chr21	42903634	A	T	ENST00000354250	ENSG00000160194	NDUFV3	TRUE	TRUE
chr21	42903641	T	A	ENST00000354250	ENSG00000160194	NDUFV3	TRUE	TRUE
chr21	42903646	C	T	ENST00000354250	ENSG00000160194	NDUFV3	TRUE	TRUE
chr21	42903649	A	T	ENST00000354250	ENSG00000160194	NDUFV3	TRUE	TRUE
chr21	42903676	G	T	ENST00000354250	ENSG00000160194	NDUFV3	TRUE	TRUE
chr21	42903679	A	T	ENST00000354250	ENSG00000160194	NDUFV3	TRUE	TRUE
chr21	42903688	C	T	ENST00000354250	ENSG00000160194	NDUFV3	TRUE	TRUE
chr21	42903694	A	T	ENST00000354250	ENSG00000160194	NDUFV3	TRUE	TRUE
chr21	42903697	A	T	ENST00000354250	ENSG00000160194	NDUFV3	TRUE	TRUE
chr21	42903700	A	T	ENST00000354250	ENSG00000160194	NDUFV3	TRUE	TRUE
chr21	42903715	A	T	ENST00000354250	ENSG00000160194	NDUFV3	TRUE	TRUE
chr21	42903722	C	A	ENST00000354250	ENSG00000160194	NDUFV3	TRUE	TRUE
chr21	42903722	C	G	ENST00000354250	ENSG00000160194	NDUFV3	TRUE	TRUE
chr21	42903724	G	T	ENST00000354250	ENSG00000160194	NDUFV3	TRUE	TRUE
chr21	42903733	G	T	ENST00000354250	ENSG00000160194	NDUFV3	TRUE	TRUE
chr21	42903742	A	T	ENST00000354250	ENSG00000160194	NDUFV3	TRUE	TRUE
chr21	42903748	A	T	ENST00000354250	ENSG00000160194	NDUFV3	TRUE	TRUE
chr21	42903763	A	T	ENST00000354250	ENSG00000160194	NDUFV3	TRUE	TRUE
chr21	42903769	C	T	ENST00000354250	ENSG00000160194	NDUFV3	TRUE	TRUE
chr21	42903778	G	T	ENST00000354250	ENSG00000160194	NDUFV3	TRUE	TRUE
chr21	42903781	G	T	ENST00000354250	ENSG00000160194	NDUFV3	TRUE	TRUE
chr21	42903788	T	A	ENST00000354250	ENSG00000160194	NDUFV3	TRUE	TRUE
chr21	42903790	A	T	ENST00000354250	ENSG00000160194	NDUFV3	TRUE	TRUE
chr21	42903793	C	T	ENST00000354250	ENSG00000160194	NDUFV3	TRUE	TRUE
chr21	42903800	T	A	ENST00000354250	ENSG00000160194	NDUFV3	TRUE	TRUE
chr21	42903800	T	G	ENST00000354250	ENSG00000160194	NDUFV3	TRUE	TRUE
chr21	42903802	A	T	ENST00000354250	ENSG00000160194	NDUFV3	TRUE	TRUE
chr21	42903805	G	T	ENST00000354250	ENSG00000160194	NDUFV3	TRUE	TRUE
chr21	42903808	A	T	ENST00000354250	ENSG00000160194	NDUFV3	TRUE	TRUE
chr21	42903811	C	T	ENST00000354250	ENSG00000160194	NDUFV3	TRUE	TRUE
chr21	42903815	T	A	ENST00000354250	ENSG00000160194	NDUFV3	TRUE	TRUE
chr21	42903817	C	T	ENST00000354250	ENSG00000160194	NDUFV3	TRUE	TRUE
chr21	42903820	A	T	ENST00000354250	ENSG00000160194	NDUFV3	TRUE	TRUE
chr21	42903829	A	T	ENST00000354250	ENSG00000160194	NDUFV3	TRUE	TRUE
chr21	42903833	T	A	ENST00000354250	ENSG00000160194	NDUFV3	TRUE	TRUE
chr21	42903833	T	G	ENST00000354250	ENSG00000160194	NDUFV3	TRUE	TRUE
chr21	42903838	G	T	ENST00000354250	ENSG00000160194	NDUFV3	TRUE	TRUE
chr21	42903847	A	T	ENST00000354250	ENSG00000160194	NDUFV3	TRUE	TRUE
chr21	42903850	G	T	ENST00000354250	ENSG00000160194	NDUFV3	TRUE	TRUE
chr21	42903856	C	T	ENST00000354250	ENSG00000160194	NDUFV3	TRUE	TRUE
chr21	42903859	A	T	ENST00000354250	ENSG00000160194	NDUFV3	TRUE	TRUE
chr21	42903868	G	T	ENST00000354250	ENSG00000160194	NDUFV3	TRUE	TRUE
chr21	42903874	A	T	ENST00000354250	ENSG00000160194	NDUFV3	TRUE	TRUE
chr21	42903877	G	T	ENST00000354250	ENSG00000160194	NDUFV3	TRUE	TRUE
chr21	42903884	T	A	ENST00000354250	ENSG00000160194	NDUFV3	TRUE	TRUE
chr21	42903884	T	G	ENST00000354250	ENSG00000160194	NDUFV3	TRUE	TRUE
chr21	42903898	A	T	ENST00000354250	ENSG00000160194	NDUFV3	TRUE	TRUE
chr21	42903902	C	A	ENST00000354250	ENSG00000160194	NDUFV3	TRUE	TRUE
chr21	42903902	C	G	ENST00000354250	ENSG00000160194	NDUFV3	TRUE	TRUE
chr21	42903908	T	A	ENST00000354250	ENSG00000160194	NDUFV3	TRUE	TRUE
chr21	42903922	A	T	ENST00000354250	ENSG00000160194	NDUFV3	TRUE	TRUE
chr21	42903947	T	A	ENST00000354250	ENSG00000160194	NDUFV3	TRUE	TRUE
chr21	42903952	G	T	ENST00000354250	ENSG00000160194	NDUFV3	TRUE	TRUE
chr21	42903955	G	T	ENST00000354250	ENSG00000160194	NDUFV3	TRUE	TRUE
chr21	42903961	A	T	ENST00000354250	ENSG00000160194	NDUFV3	TRUE	TRUE
chr21	42903967	G	T	ENST00000354250	ENSG00000160194	NDUFV3	TRUE	TRUE
chr21	42903973	C	T	ENST00000354250	ENSG00000160194	NDUFV3	TRUE	TRUE
chr21	42903979	C	T	ENST00000354250	ENSG00000160194	NDUFV3	TRUE	TRUE
chr21	42904003	G	T	ENST00000354250	ENSG00000160194	NDUFV3	TRUE	TRUE
chr21	42904015	G	T	ENST00000354250	ENSG00000160194	NDUFV3	TRUE	TRUE
chr21	42904018	A	T	ENST00000354250	ENSG00000160194	NDUFV3	TRUE	TRUE
chr21	42904030	G	T	ENST00000354250	ENSG00000160194	NDUFV3	TRUE	TRUE
chr21	42904036	C	T	ENST00000354250	ENSG00000160194	NDUFV3	TRUE	TRUE
chr21	42904042	A	T	ENST00000354250	ENSG00000160194	NDUFV3	TRUE	TRUE
chr21	42904063	A	T	ENST00000354250	ENSG00000160194	NDUFV3	TRUE	TRUE
chr21	42904066	A	T	ENST00000354250	ENSG00000160194	NDUFV3	TRUE	TRUE
chr21	42904069	G	T	ENST00000354250	ENSG00000160194	NDUFV3	TRUE	TRUE
chr21	42904076	C	A	ENST00000354250	ENSG00000160194	NDUFV3	TRUE	TRUE
chr21	42904076	C	G	ENST00000354250	ENSG00000160194	NDUFV3	TRUE	TRUE
chr21	42904084	C	T	ENST00000354250	ENSG00000160194	NDUFV3	TRUE	TRUE
chr21	42904087	G	T	ENST00000354250	ENSG00000160194	NDUFV3	TRUE	TRUE
chr21	42904093	G	T	ENST00000354250	ENSG00000160194	NDUFV3	TRUE	TRUE
chr21	42904105	A	T	ENST00000354250	ENSG00000160194	NDUFV3	TRUE	TRUE
chr21	42904111	G	T	ENST00000354250	ENSG00000160194	NDUFV3	TRUE	TRUE
chr21	42904114	C	T	ENST00000354250	ENSG00000160194	NDUFV3	TRUE	TRUE
chr21	42904126	G	T	ENST00000354250	ENSG00000160194	NDUFV3	TRUE	TRUE
chr21	42904132	C	T	ENST00000354250	ENSG00000160194	NDUFV3	TRUE	TRUE
chr21	42904151	T	A	ENST00000354250	ENSG00000160194	NDUFV3	TRUE	TRUE
chr21	42904153	G	T	ENST00000354250	ENSG00000160194	NDUFV3	TRUE	TRUE
chr21	42904168	G	T	ENST00000354250	ENSG00000160194	NDUFV3	TRUE	TRUE
chr21	42904189	G	T	ENST00000354250	ENSG00000160194	NDUFV3	TRUE	TRUE
chr21	42904192	A	T	ENST00000354250	ENSG00000160194	NDUFV3	TRUE	TRUE
chr21	42904207	A	T	ENST00000354250	ENSG00000160194	NDUFV3	TRUE	TRUE
chr21	42904213	G	T	ENST00000354250	ENSG00000160194	NDUFV3	TRUE	TRUE
chr21	42904219	G	T	ENST00000354250	ENSG00000160194	NDUFV3	TRUE	TRUE
chr21	42904225	G	T	ENST00000354250	ENSG00000160194	NDUFV3	TRUE	TRUE
chr21	42904234	G	T	ENST00000354250	ENSG00000160194	NDUFV3	FALSE	FALSE
chr21	42904261	C	T	ENST00000354250	ENSG00000160194	NDUFV3	FALSE	FALSE
chr21	42904273	C	T	ENST00000354250	ENSG00000160194	NDUFV3	FALSE	FALSE
chr21	42904276	G	T	ENST00000354250	ENSG00000160194	NDUFV3	FALSE	FALSE
chr21	42904277	G	A	ENST00000354250	ENSG00000160194	NDUFV3	TRUE	FALSE
chr21	42904277	G	C	ENST00000354250	ENSG00000160194	NDUFV3	TRUE	FALSE
chr21	42904277	G	T	ENST00000354250	ENSG00000160194	NDUFV3	TRUE	FALSE
chr21	42904278	T	A	ENST00000354250	ENSG00000160194	NDUFV3	TRUE	FALSE
chr21	42904278	T	C	ENST00000354250	ENSG00000160194	NDUFV3	TRUE	FALSE
chr21	42904278	T	G	ENST00000354250	ENSG00000160194	NDUFV3	TRUE	FALSE
chr21	42908862	A	C	ENST00000354250	ENSG00000160194	NDUFV3	TRUE	FALSE
chr21	42908862	A	G	ENST00000354250	ENSG00000160194	NDUFV3	TRUE	FALSE
chr21	42908862	A	T	ENST00000354250	ENSG00000160194	NDUFV3	TRUE	FALSE
chr21	42908863	G	A	ENST00000354250	ENSG00000160194	NDUFV3	TRUE	FALSE
chr21	42908863	G	C	ENST00000354250	ENSG00000160194	NDUFV3	TRUE	FALSE
chr21	42908863	G	T	ENST00000354250	ENSG00000160194	NDUFV3	TRUE	FALSE
chr21	42908884	G	T	ENST00000354250	ENSG00000160194	NDUFV3	FALSE	FALSE
chr21	42908907	C	A	ENST00000354250	ENSG00000160194	NDUFV3	FALSE	FALSE
chr21	42908907	C	G	ENST00000354250	ENSG00000160194	NDUFV3	FALSE	FALSE
chr21	42908908	A	T	ENST00000354250	ENSG00000160194	NDUFV3	FALSE	FALSE
chr21	42908917	C	T	ENST00000354250	ENSG00000160194	NDUFV3	FALSE	FALSE
chr21	42908931	C	A	ENST00000354250	ENSG00000160194	NDUFV3	FALSE	FALSE
chr21	42908931	C	G	ENST00000354250	ENSG00000160194	NDUFV3	FALSE	FALSE
chr21	42908940	C	A	ENST00000354250	ENSG00000160194	NDUFV3	FALSE	FALSE
chr21	42908940	C	G	ENST00000354250	ENSG00000160194	NDUFV3	FALSE	FALSE
chr21	42908948	T	A	ENST00000354250	ENSG00000160194	NDUFV3	FALSE	FALSE
chr21	42908948	T	G	ENST00000354250	ENSG00000160194	NDUFV3	FALSE	FALSE
chr21	42908962	G	T	ENST00000354250	ENSG00000160194	NDUFV3	FALSE	FALSE
chr21	42908969	C	A	ENST00000354250	ENSG00000160194	NDUFV3	FALSE	FALSE
chr21	42908969	C	G	ENST00000354250	ENSG00000160194	NDUFV3	FALSE	FALSE
chr21	42908971	A	T	ENST00000354250	ENSG00000160194	NDUFV3	FALSE	FALSE
chr21	42908986	C	T	ENST00000354250	ENSG00000160194	NDUFV3	FALSE	FALSE
chr21	42908996	C	A	ENST00000354250	ENSG00000160194	NDUFV3	FALSE	FALSE
chr21	42908996	C	G	ENST00000354250	ENSG00000160194	NDUFV3	FALSE	FALSE
chr21	42909004	G	T	ENST00000354250	ENSG00000160194	NDUFV3	FALSE	FALSE
chr21	42909008	C	A	ENST00000354250	ENSG00000160194	NDUFV3	FALSE	FALSE
chr21	42909008	C	G	ENST00000354250	ENSG00000160194	NDUFV3	FALSE	FALSE
chr21	42909013	C	T	ENST00000354250	ENSG00000160194	NDUFV3	FALSE	FALSE
chr21	42918532	T	A	ENST00000447535	ENSG00000233056	ERVH48-1
chr21	42918535	G	A	ENST00000447535	ENSG00000233056	ERVH48-1
chr21	42918568	C	A	ENST00000447535	ENSG00000233056	ERVH48-1
chr21	42918586	T	A	ENST00000447535	ENSG00000233056	ERVH48-1
chr21	42918588	G	C	ENST00000447535	ENSG00000233056	ERVH48-1
chr21	42918588	G	T	ENST00000447535	ENSG00000233056	ERVH48-1
chr21	42918595	T	A	ENST00000447535	ENSG00000233056	ERVH48-1
chr21	42918601	T	A	ENST00000447535	ENSG00000233056	ERVH48-1
chr21	42918613	G	A	ENST00000447535	ENSG00000233056	ERVH48-1
chr21	42918616	C	A	ENST00000447535	ENSG00000233056	ERVH48-1
chr21	42918619	T	A	ENST00000447535	ENSG00000233056	ERVH48-1
chr21	42918622	T	A	ENST00000447535	ENSG00000233056	ERVH48-1
chr21	42918631	C	A	ENST00000447535	ENSG00000233056	ERVH48-1
chr21	42918640	G	A	ENST00000447535	ENSG00000233056	ERVH48-1
chr21	42918652	C	A	ENST00000447535	ENSG00000233056	ERVH48-1
chr21	42918653	C	T	ENST00000447535	ENSG00000233056	ERVH48-1
chr21	42918654	C	T	ENST00000447535	ENSG00000233056	ERVH48-1
chr21	42918658	G	A	ENST00000447535	ENSG00000233056	ERVH48-1		FALSE
chr21	42918661	C	A	ENST00000447535	ENSG00000233056	ERVH48-1		FALSE
chr21	42918667	T	A	ENST00000447535	ENSG00000233056	ERVH48-1		FALSE
chr21	42918674	G	T	ENST00000447535	ENSG00000233056	ERVH48-1		FALSE
chr21	42918680	C	T	ENST00000447535	ENSG00000233056	ERVH48-1		FALSE
chr21	42918681	C	T	ENST00000447535	ENSG00000233056	ERVH48-1		FALSE
chr21	42918685	G	A	ENST00000447535	ENSG00000233056	ERVH48-1		FALSE
chr21	42918688	T	A	ENST00000447535	ENSG00000233056	ERVH48-1		FALSE
chr21	42918694	T	A	ENST00000447535	ENSG00000233056	ERVH48-1		FALSE
chr21	42918698	G	T	ENST00000447535	ENSG00000233056	ERVH48-1		FALSE
chr21	42918722	A	T	ENST00000447535	ENSG00000233056	ERVH48-1		FALSE
chr21	42918730	C	A	ENST00000447535	ENSG00000233056	ERVH48-1		FALSE
chr21	42918739	T	A	ENST00000447535	ENSG00000233056	ERVH48-1		FALSE
chr21	42918745	T	A	ENST00000447535	ENSG00000233056	ERVH48-1		FALSE
chr21	42918746	A	C	ENST00000447535	ENSG00000233056	ERVH48-1		FALSE
chr21	42918746	A	T	ENST00000447535	ENSG00000233056	ERVH48-1		FALSE
chr21	42918749	A	C	ENST00000447535	ENSG00000233056	ERVH48-1		FALSE
chr21	42918749	A	T	ENST00000447535	ENSG00000233056	ERVH48-1		FALSE
chr21	42918757	T	A	ENST00000447535	ENSG00000233056	ERVH48-1	FALSE	FALSE
chr21	42918760	C	A	ENST00000447535	ENSG00000233056	ERVH48-1	FALSE	FALSE
chr21	42918762	G	C	ENST00000447535	ENSG00000233056	ERVH48-1	FALSE	FALSE
chr21	42918762	G	T	ENST00000447535	ENSG00000233056	ERVH48-1	FALSE	FALSE
chr21	42918766	C	A	ENST00000447535	ENSG00000233056	ERVH48-1	FALSE	FALSE
chr21	42918770	A	T	ENST00000447535	ENSG00000233056	ERVH48-1	FALSE	FALSE
chr21	42918775	C	A	ENST00000447535	ENSG00000233056	ERVH48-1	FALSE	FALSE
chr21	42918778	C	A	ENST00000447535	ENSG00000233056	ERVH48-1	FALSE	FALSE
chr21	42918783	A	C	ENST00000447535	ENSG00000233056	ERVH48-1	FALSE	FALSE
chr21	42918783	A	T	ENST00000447535	ENSG00000233056	ERVH48-1	FALSE	FALSE
chr21	42918790	C	A	ENST00000447535	ENSG00000233056	ERVH48-1	FALSE	FALSE
chr21	42918791	A	C	ENST00000447535	ENSG00000233056	ERVH48-1	FALSE	FALSE
chr21	42918791	A	T	ENST00000447535	ENSG00000233056	ERVH48-1	FALSE	FALSE
chr21	42918794	A	T	ENST00000447535	ENSG00000233056	ERVH48-1	FALSE	FALSE
chr21	42918802	T	A	ENST00000447535	ENSG00000233056	ERVH48-1	FALSE	FALSE
chr21	42918805	C	A	ENST00000447535	ENSG00000233056	ERVH48-1	FALSE	FALSE
chr21	42918818	G	C	ENST00000447535	ENSG00000233056	ERVH48-1	FALSE	FALSE
chr21	42918818	G	T	ENST00000447535	ENSG00000233056	ERVH48-1	FALSE	FALSE
chr21	42918827	G	C	ENST00000447535	ENSG00000233056	ERVH48-1	FALSE	FALSE
chr21	42918827	G	T	ENST00000447535	ENSG00000233056	ERVH48-1	FALSE	FALSE
chr21	42918832	G	A	ENST00000447535	ENSG00000233056	ERVH48-1	FALSE	FALSE
chr21	42918835	G	A	ENST00000447535	ENSG00000233056	ERVH48-1	FALSE	FALSE
chr21	42918841	C	A	ENST00000447535	ENSG00000233056	ERVH48-1	FALSE	FALSE
chr21	42918847	T	A	ENST00000447535	ENSG00000233056	ERVH48-1	FALSE	FALSE
chr21	42918848	G	C	ENST00000447535	ENSG00000233056	ERVH48-1	FALSE	FALSE
chr21	42918848	G	T	ENST00000447535	ENSG00000233056	ERVH48-1	FALSE	FALSE
chr21	42918855	A	T	ENST00000447535	ENSG00000233056	ERVH48-1	FALSE	FALSE
chr21	42918862	G	A	ENST00000447535	ENSG00000233056	ERVH48-1	FALSE	FALSE
chr21	42918863	A	C	ENST00000447535	ENSG00000233056	ERVH48-1	FALSE	FALSE
chr21	42918863	A	T	ENST00000447535	ENSG00000233056	ERVH48-1	FALSE	FALSE
chr21	42918866	A	T	ENST00000447535	ENSG00000233056	ERVH48-1	FALSE	FALSE
chr21	42918871	C	A	ENST00000447535	ENSG00000233056	ERVH48-1	FALSE	FALSE
chr21	42918875	G	T	ENST00000447535	ENSG00000233056	ERVH48-1	FALSE	FALSE
chr21	42918915	G	C	ENST00000447535	ENSG00000233056	ERVH48-1	FALSE	FALSE
chr21	42918915	G	T	ENST00000447535	ENSG00000233056	ERVH48-1	FALSE	FALSE
chr21	42918946	C	A	ENST00000447535	ENSG00000233056	ERVH48-1	FALSE	FALSE
chr21	42918961	T	A	ENST00000447535	ENSG00000233056	ERVH48-1	FALSE	FALSE
chr21	42918977	A	C	ENST00000447535	ENSG00000233056	ERVH48-1	FALSE	FALSE
chr21	42918977	A	T	ENST00000447535	ENSG00000233056	ERVH48-1	FALSE	FALSE
chr21	42918992	G	C	ENST00000447535	ENSG00000233056	ERVH48-1	FALSE	FALSE
chr21	42918992	G	T	ENST00000447535	ENSG00000233056	ERVH48-1	FALSE	FALSE
chr21	42918998	A	T	ENST00000447535	ENSG00000233056	ERVH48-1	FALSE	FALSE
chr21	42919292	C	A	ENST00000447535	ENSG00000233056	ERVH48-1	FALSE	FALSE
chr21	42919292	C	G	ENST00000447535	ENSG00000233056	ERVH48-1	FALSE	FALSE
chr21	42919292	C	T	ENST00000447535	ENSG00000233056	ERVH48-1	FALSE	FALSE
chr21	42919293	T	A	ENST00000447535	ENSG00000233056	ERVH48-1	FALSE	FALSE
chr21	42919293	T	C	ENST00000447535	ENSG00000233056	ERVH48-1	FALSE	FALSE
chr21	42919293	T	G	ENST00000447535	ENSG00000233056	ERVH48-1	FALSE	FALSE
chr21	42925344	A	C	ENST00000447535	ENSG00000233056	ERVH48-1	FALSE	FALSE
chr21	42925344	A	G	ENST00000447535	ENSG00000233056	ERVH48-1	FALSE	FALSE
chr21	42925344	A	T	ENST00000447535	ENSG00000233056	ERVH48-1	FALSE	FALSE
chr21	42925345	C	A	ENST00000447535	ENSG00000233056	ERVH48-1	FALSE	FALSE
chr21	42925345	C	G	ENST00000447535	ENSG00000233056	ERVH48-1	FALSE	FALSE
chr21	42925345	C	T	ENST00000447535	ENSG00000233056	ERVH48-1	FALSE	FALSE
chr21	42974665	G	A	ENST00000291547	ENSG00000160199	PKNOX1	TRUE	FALSE
chr21	42974665	G	C	ENST00000291547	ENSG00000160199	PKNOX1	TRUE	FALSE
chr21	42974665	G	T	ENST00000291547	ENSG00000160199	PKNOX1	TRUE	FALSE
chr21	42974666	T	A	ENST00000291547	ENSG00000160199	PKNOX1	TRUE	FALSE
chr21	42974666	T	C	ENST00000291547	ENSG00000160199	PKNOX1	FALSE	FALSE
chr21	42974666	T	G	ENST00000291547	ENSG00000160199	PKNOX1	TRUE	FALSE
chr21	43004324	A	C	ENST00000291547	ENSG00000160199	PKNOX1	TRUE	FALSE
chr21	43004324	A	G	ENST00000291547	ENSG00000160199	PKNOX1	TRUE	FALSE
chr21	43004324	A	T	ENST00000291547	ENSG00000160199	PKNOX1	TRUE	FALSE
chr21	43004325	G	A	ENST00000291547	ENSG00000160199	PKNOX1	TRUE	FALSE
chr21	43004325	G	C	ENST00000291547	ENSG00000160199	PKNOX1	TRUE	FALSE
chr21	43004325	G	T	ENST00000291547	ENSG00000160199	PKNOX1	TRUE	FALSE
chr21	43004394	C	T	ENST00000291547	ENSG00000160199	PKNOX1	FALSE	FALSE
chr21	43004401	T	A	ENST00000291547	ENSG00000160199	PKNOX1	FALSE	FALSE
chr21	43004401	T	G	ENST00000291547	ENSG00000160199	PKNOX1	FALSE	FALSE
chr21	43004417	T	A	ENST00000291547	ENSG00000160199	PKNOX1	FALSE	FALSE
chr21	43004417	T	G	ENST00000291547	ENSG00000160199	PKNOX1	FALSE	FALSE
chr21	43004418	C	T	ENST00000291547	ENSG00000160199	PKNOX1	FALSE	FALSE
chr21	43004427	C	T	ENST00000291547	ENSG00000160199	PKNOX1	FALSE	FALSE
chr21	43004430	C	T	ENST00000291547	ENSG00000160199	PKNOX1	FALSE	FALSE
chr21	43004433	G	A	ENST00000291547	ENSG00000160199	PKNOX1	TRUE	FALSE
chr21	43004433	G	C	ENST00000291547	ENSG00000160199	PKNOX1	TRUE	FALSE
chr21	43004433	G	T	ENST00000291547	ENSG00000160199	PKNOX1	TRUE	FALSE
chr21	43004434	T	A	ENST00000291547	ENSG00000160199	PKNOX1	TRUE	FALSE
chr21	43004434	T	C	ENST00000291547	ENSG00000160199	PKNOX1	TRUE	FALSE
chr21	43004434	T	G	ENST00000291547	ENSG00000160199	PKNOX1	TRUE	FALSE
chr21	43007489	A	C	ENST00000291547	ENSG00000160199	PKNOX1	TRUE	FALSE
chr21	43007489	A	G	ENST00000291547	ENSG00000160199	PKNOX1	TRUE	FALSE
chr21	43007489	A	T	ENST00000291547	ENSG00000160199	PKNOX1	TRUE	FALSE
chr21	43007490	G	A	ENST00000291547	ENSG00000160199	PKNOX1	TRUE	FALSE
chr21	43007490	G	C	ENST00000291547	ENSG00000160199	PKNOX1	TRUE	FALSE
chr21	43007490	G	T	ENST00000291547	ENSG00000160199	PKNOX1	TRUE	FALSE
chr21	43007494	C	T	ENST00000291547	ENSG00000160199	PKNOX1	TRUE	FALSE
chr21	43007506	G	T	ENST00000291547	ENSG00000160199	PKNOX1	TRUE	FALSE
chr21	43007510	T	A	ENST00000291547	ENSG00000160199	PKNOX1	TRUE	FALSE
chr21	43007510	T	G	ENST00000291547	ENSG00000160199	PKNOX1	TRUE	FALSE
chr21	43007512	A	T	ENST00000291547	ENSG00000160199	PKNOX1	TRUE	TRUE
chr21	43007518	G	T	ENST00000291547	ENSG00000160199	PKNOX1	TRUE	TRUE
chr21	43007521	C	T	ENST00000291547	ENSG00000160199	PKNOX1	TRUE	TRUE
chr21	43007535	C	A	ENST00000291547	ENSG00000160199	PKNOX1	TRUE	TRUE
chr21	43007539	G	T	ENST00000291547	ENSG00000160199	PKNOX1	TRUE	TRUE
chr21	43007551	G	T	ENST00000291547	ENSG00000160199	PKNOX1	TRUE	TRUE
chr21	43007554	G	T	ENST00000291547	ENSG00000160199	PKNOX1	TRUE	TRUE
chr21	43007575	G	T	ENST00000291547	ENSG00000160199	PKNOX1	TRUE	TRUE
chr21	43007581	C	T	ENST00000291547	ENSG00000160199	PKNOX1	TRUE	TRUE
chr21	43007602	A	T	ENST00000291547	ENSG00000160199	PKNOX1	TRUE	TRUE
chr21	43007605	C	T	ENST00000291547	ENSG00000160199	PKNOX1	TRUE	TRUE
chr21	43007616	T	A	ENST00000291547	ENSG00000160199	PKNOX1	TRUE	TRUE
chr21	43007616	T	G	ENST00000291547	ENSG00000160199	PKNOX1	TRUE	TRUE
chr21	43007619	G	A	ENST00000291547	ENSG00000160199	PKNOX1	TRUE	FALSE
chr21	43007619	G	C	ENST00000291547	ENSG00000160199	PKNOX1	TRUE	FALSE
chr21	43007619	G	T	ENST00000291547	ENSG00000160199	PKNOX1	TRUE	FALSE
chr21	43007620	T	A	ENST00000291547	ENSG00000160199	PKNOX1	TRUE	FALSE
chr21	43007620	T	C	ENST00000291547	ENSG00000160199	PKNOX1	TRUE	FALSE
chr21	43007620	T	G	ENST00000291547	ENSG00000160199	PKNOX1	TRUE	FALSE
chr21	43010051	A	C	ENST00000291547	ENSG00000160199	PKNOX1	TRUE	FALSE
chr21	43010051	A	G	ENST00000291547	ENSG00000160199	PKNOX1	TRUE	FALSE
chr21	43010051	A	T	ENST00000291547	ENSG00000160199	PKNOX1	TRUE	FALSE
chr21	43010052	G	A	ENST00000291547	ENSG00000160199	PKNOX1	TRUE	FALSE
chr21	43010052	G	C	ENST00000291547	ENSG00000160199	PKNOX1	TRUE	FALSE
chr21	43010052	G	T	ENST00000291547	ENSG00000160199	PKNOX1	TRUE	FALSE
chr21	43010070	T	A	ENST00000291547	ENSG00000160199	PKNOX1	TRUE	TRUE
chr21	43010070	T	G	ENST00000291547	ENSG00000160199	PKNOX1	TRUE	TRUE
chr21	43010073	T	A	ENST00000291547	ENSG00000160199	PKNOX1	TRUE	TRUE
chr21	43010073	T	G	ENST00000291547	ENSG00000160199	PKNOX1	TRUE	TRUE
chr21	43010079	T	A	ENST00000291547	ENSG00000160199	PKNOX1	TRUE	TRUE
chr21	43010082	T	A	ENST00000291547	ENSG00000160199	PKNOX1	TRUE	TRUE
chr21	43010087	G	T	ENST00000291547	ENSG00000160199	PKNOX1	TRUE	TRUE
chr21	43010090	A	T	ENST00000291547	ENSG00000160199	PKNOX1	TRUE	TRUE
chr21	43010095	T	A	ENST00000291547	ENSG00000160199	PKNOX1	TRUE	TRUE
chr21	43010096	G	T	ENST00000291547	ENSG00000160199	PKNOX1	TRUE	TRUE
chr21	43010099	C	T	ENST00000291547	ENSG00000160199	PKNOX1	TRUE	TRUE
chr21	43010108	C	T	ENST00000291547	ENSG00000160199	PKNOX1	TRUE	TRUE
chr21	43010117	G	T	ENST00000291547	ENSG00000160199	PKNOX1	TRUE	TRUE
chr21	43010153	G	T	ENST00000291547	ENSG00000160199	PKNOX1	TRUE	TRUE
chr21	43010165	A	T	ENST00000291547	ENSG00000160199	PKNOX1	TRUE	TRUE
chr21	43010168	A	T	ENST00000291547	ENSG00000160199	PKNOX1	TRUE	TRUE
chr21	43010171	C	T	ENST00000291547	ENSG00000160199	PKNOX1	TRUE	TRUE
chr21	43010174	G	T	ENST00000291547	ENSG00000160199	PKNOX1	TRUE	TRUE
chr21	43010177	A	T	ENST00000291547	ENSG00000160199	PKNOX1	TRUE	TRUE
chr21	43010180	G	T	ENST00000291547	ENSG00000160199	PKNOX1	TRUE	TRUE
chr21	43010186	A	T	ENST00000291547	ENSG00000160199	PKNOX1	TRUE	TRUE
chr21	43010200	T	A	ENST00000291547	ENSG00000160199	PKNOX1	TRUE	TRUE
chr21	43010201	G	T	ENST00000291547	ENSG00000160199	PKNOX1	TRUE	TRUE
chr21	43010210	G	T	ENST00000291547	ENSG00000160199	PKNOX1	TRUE	TRUE
chr21	43010223	T	A	ENST00000291547	ENSG00000160199	PKNOX1
chr21	43010223	T	G	ENST00000291547	ENSG00000160199	PKNOX1
chr21	43010225	G	A	ENST00000291547	ENSG00000160199	PKNOX1	TRUE	FALSE
chr21	43010225	G	C	ENST00000291547	ENSG00000160199	PKNOX1	TRUE	FALSE
chr21	43010225	G	T	ENST00000291547	ENSG00000160199	PKNOX1	TRUE	FALSE
chr21	43010226	T	A	ENST00000291547	ENSG00000160199	PKNOX1	TRUE	FALSE
chr21	43010226	T	C	ENST00000291547	ENSG00000160199	PKNOX1	TRUE	FALSE
chr21	43010226	T	G	ENST00000291547	ENSG00000160199	PKNOX1	TRUE	FALSE
chr21	43013066	A	C	ENST00000291547	ENSG00000160199	PKNOX1	TRUE	FALSE
chr21	43013066	A	G	ENST00000291547	ENSG00000160199	PKNOX1	TRUE	FALSE
chr21	43013066	A	T	ENST00000291547	ENSG00000160199	PKNOX1	TRUE	FALSE
chr21	43013067	G	A	ENST00000291547	ENSG00000160199	PKNOX1	TRUE	FALSE
chr21	43013067	G	C	ENST00000291547	ENSG00000160199	PKNOX1	TRUE	FALSE
chr21	43013067	G	T	ENST00000291547	ENSG00000160199	PKNOX1	TRUE	FALSE
chr21	43013074	A	T	ENST00000291547	ENSG00000160199	PKNOX1	TRUE	TRUE
chr21	43013083	C	T	ENST00000291547	ENSG00000160199	PKNOX1	TRUE	TRUE
chr21	43013090	T	A	ENST00000291547	ENSG00000160199	PKNOX1	TRUE	TRUE
chr21	43013107	G	T	ENST00000291547	ENSG00000160199	PKNOX1	TRUE	TRUE
chr21	43013113	G	T	ENST00000291547	ENSG00000160199	PKNOX1	TRUE	TRUE
chr21	43013116	A	T	ENST00000291547	ENSG00000160199	PKNOX1	TRUE	TRUE
chr21	43013125	G	T	ENST00000291547	ENSG00000160199	PKNOX1	TRUE	TRUE
chr21	43013133	C	A	ENST00000291547	ENSG00000160199	PKNOX1	TRUE	TRUE
chr21	43013134	A	T	ENST00000291547	ENSG00000160199	PKNOX1	TRUE	TRUE
chr21	43013145	C	A	ENST00000291547	ENSG00000160199	PKNOX1	TRUE	TRUE
chr21	43013149	C	T	ENST00000291547	ENSG00000160199	PKNOX1	TRUE	TRUE
chr21	43013154	C	A	ENST00000291547	ENSG00000160199	PKNOX1	TRUE	TRUE
chr21	43013154	C	G	ENST00000291547	ENSG00000160199	PKNOX1	TRUE	TRUE
chr21	43013163	T	A	ENST00000291547	ENSG00000160199	PKNOX1	TRUE	TRUE
chr21	43013167	A	T	ENST00000291547	ENSG00000160199	PKNOX1	TRUE	TRUE
chr21	43013173	A	T	ENST00000291547	ENSG00000160199	PKNOX1	TRUE	TRUE
chr21	43013185	G	T	ENST00000291547	ENSG00000160199	PKNOX1	TRUE	TRUE
chr21	43013195	T	A	ENST00000291547	ENSG00000160199	PKNOX1	TRUE	TRUE
chr21	43013200	G	T	ENST00000291547	ENSG00000160199	PKNOX1	TRUE	TRUE
chr21	43013203	G	T	ENST00000291547	ENSG00000160199	PKNOX1	TRUE	TRUE
chr21	43013209	G	T	ENST00000291547	ENSG00000160199	PKNOX1	TRUE	TRUE
chr21	43013220	C	A	ENST00000291547	ENSG00000160199	PKNOX1	TRUE	TRUE
chr21	43013220	C	G	ENST00000291547	ENSG00000160199	PKNOX1	TRUE	TRUE
chr21	43013222	C	A	ENST00000291547	ENSG00000160199	PKNOX1	TRUE	TRUE
chr21	43013222	C	G	ENST00000291547	ENSG00000160199	PKNOX1	TRUE	TRUE
chr21	43013230	C	T	ENST00000291547	ENSG00000160199	PKNOX1	TRUE	TRUE
chr21	43013236	C	T	ENST00000291547	ENSG00000160199	PKNOX1	TRUE	TRUE
chr21	43013239	G	A	ENST00000291547	ENSG00000160199	PKNOX1	TRUE	FALSE
chr21	43013239	G	C	ENST00000291547	ENSG00000160199	PKNOX1	TRUE	FALSE
chr21	43013239	G	T	ENST00000291547	ENSG00000160199	PKNOX1	TRUE	FALSE
chr21	43013240	T	A	ENST00000291547	ENSG00000160199	PKNOX1	TRUE	FALSE
chr21	43013240	T	C	ENST00000291547	ENSG00000160199	PKNOX1	TRUE	FALSE
chr21	43013240	T	G	ENST00000291547	ENSG00000160199	PKNOX1	TRUE	FALSE
chr21	43016906	A	C	ENST00000291547	ENSG00000160199	PKNOX1	TRUE	FALSE
chr21	43016906	A	G	ENST00000291547	ENSG00000160199	PKNOX1	TRUE	FALSE
chr21	43016906	A	T	ENST00000291547	ENSG00000160199	PKNOX1	TRUE	FALSE
chr21	43016907	G	A	ENST00000291547	ENSG00000160199	PKNOX1	TRUE	FALSE
chr21	43016907	G	C	ENST00000291547	ENSG00000160199	PKNOX1	TRUE	FALSE
chr21	43016907	G	T	ENST00000291547	ENSG00000160199	PKNOX1	TRUE	FALSE
chr21	43016908	C	T	ENST00000291547	ENSG00000160199	PKNOX1	TRUE	TRUE
chr21	43016914	C	T	ENST00000291547	ENSG00000160199	PKNOX1	TRUE	TRUE
chr21	43016944	C	T	ENST00000291547	ENSG00000160199	PKNOX1	TRUE	TRUE
chr21	43016947	G	T	ENST00000291547	ENSG00000160199	PKNOX1	TRUE	TRUE
chr21	43016974	C	T	ENST00000291547	ENSG00000160199	PKNOX1	TRUE	TRUE
chr21	43016977	C	T	ENST00000291547	ENSG00000160199	PKNOX1	TRUE	TRUE
chr21	43016980	G	T	ENST00000291547	ENSG00000160199	PKNOX1	TRUE	TRUE
chr21	43017008	G	A	ENST00000291547	ENSG00000160199	PKNOX1	TRUE	FALSE
chr21	43017008	G	C	ENST00000291547	ENSG00000160199	PKNOX1	TRUE	FALSE
chr21	43017008	G	T	ENST00000291547	ENSG00000160199	PKNOX1	TRUE	FALSE
chr21	43017009	T	A	ENST00000291547	ENSG00000160199	PKNOX1	TRUE	FALSE
chr21	43017009	T	C	ENST00000291547	ENSG00000160199	PKNOX1	TRUE	FALSE
chr21	43017009	T	G	ENST00000291547	ENSG00000160199	PKNOX1	TRUE	FALSE
chr21	43018131	A	C	ENST00000291547	ENSG00000160199	PKNOX1	TRUE	FALSE
chr21	43018131	A	G	ENST00000291547	ENSG00000160199	PKNOX1	TRUE	FALSE
chr21	43018131	A	T	ENST00000291547	ENSG00000160199	PKNOX1	TRUE	FALSE
chr21	43018132	G	A	ENST00000291547	ENSG00000160199	PKNOX1	TRUE	FALSE
chr21	43018132	G	C	ENST00000291547	ENSG00000160199	PKNOX1	TRUE	FALSE
chr21	43018132	G	T	ENST00000291547	ENSG00000160199	PKNOX1	TRUE	FALSE
chr21	43018146	T	A	ENST00000291547	ENSG00000160199	PKNOX1	TRUE	TRUE
chr21	43018146	T	G	ENST00000291547	ENSG00000160199	PKNOX1	TRUE	TRUE
chr21	43018147	C	T	ENST00000291547	ENSG00000160199	PKNOX1	TRUE	TRUE
chr21	43018171	C	T	ENST00000291547	ENSG00000160199	PKNOX1	TRUE	TRUE
chr21	43018177	C	T	ENST00000291547	ENSG00000160199	PKNOX1	TRUE	TRUE
chr21	43018189	C	T	ENST00000291547	ENSG00000160199	PKNOX1	TRUE	TRUE
chr21	43018196	T	A	ENST00000291547	ENSG00000160199	PKNOX1	TRUE	TRUE
chr21	43018199	C	A	ENST00000291547	ENSG00000160199	PKNOX1	TRUE	TRUE
chr21	43018219	C	T	ENST00000291547	ENSG00000160199	PKNOX1	TRUE	TRUE
chr21	43018228	C	T	ENST00000291547	ENSG00000160199	PKNOX1	TRUE	TRUE
chr21	43018231	G	A	ENST00000291547	ENSG00000160199	PKNOX1	TRUE	FALSE
chr21	43018231	G	C	ENST00000291547	ENSG00000160199	PKNOX1	TRUE	FALSE
chr21	43018231	G	T	ENST00000291547	ENSG00000160199	PKNOX1	TRUE	FALSE
chr21	43018232	T	A	ENST00000291547	ENSG00000160199	PKNOX1	TRUE	FALSE
chr21	43018232	T	C	ENST00000291547	ENSG00000160199	PKNOX1	TRUE	FALSE
chr21	43018232	T	G	ENST00000291547	ENSG00000160199	PKNOX1	TRUE	FALSE
chr21	43021301	A	C	ENST00000291547	ENSG00000160199	PKNOX1	TRUE	FALSE
chr21	43021301	A	G	ENST00000291547	ENSG00000160199	PKNOX1	TRUE	FALSE
chr21	43021301	A	T	ENST00000291547	ENSG00000160199	PKNOX1	TRUE	FALSE
chr21	43021302	G	A	ENST00000291547	ENSG00000160199	PKNOX1	TRUE	FALSE
chr21	43021302	G	C	ENST00000291547	ENSG00000160199	PKNOX1	TRUE	FALSE
chr21	43021302	G	T	ENST00000291547	ENSG00000160199	PKNOX1	TRUE	FALSE
chr21	43021306	C	T	ENST00000291547	ENSG00000160199	PKNOX1	TRUE	TRUE
chr21	43021310	T	A	ENST00000291547	ENSG00000160199	PKNOX1	TRUE	TRUE
chr21	43021310	T	G	ENST00000291547	ENSG00000160199	PKNOX1	TRUE	TRUE
chr21	43021312	C	T	ENST00000291547	ENSG00000160199	PKNOX1	TRUE	TRUE
chr21	43021316	T	A	ENST00000291547	ENSG00000160199	PKNOX1	TRUE	TRUE
chr21	43021316	T	G	ENST00000291547	ENSG00000160199	PKNOX1	TRUE	TRUE
chr21	43021321	C	T	ENST00000291547	ENSG00000160199	PKNOX1	TRUE	TRUE
chr21	43021337	T	A	ENST00000291547	ENSG00000160199	PKNOX1	TRUE	TRUE
chr21	43021342	C	T	ENST00000291547	ENSG00000160199	PKNOX1	TRUE	TRUE
chr21	43021355	C	A	ENST00000291547	ENSG00000160199	PKNOX1	TRUE	TRUE
chr21	43021355	C	G	ENST00000291547	ENSG00000160199	PKNOX1	TRUE	TRUE
chr21	43021360	A	T	ENST00000291547	ENSG00000160199	PKNOX1	TRUE	TRUE
chr21	43021366	A	T	ENST00000291547	ENSG00000160199	PKNOX1	TRUE	TRUE
chr21	43021384	A	T	ENST00000291547	ENSG00000160199	PKNOX1	TRUE	TRUE
chr21	43021412	G	A	ENST00000291547	ENSG00000160199	PKNOX1	TRUE	TRUE
chr21	43021413	G	A	ENST00000291547	ENSG00000160199	PKNOX1	TRUE	TRUE
chr21	43021420	C	T	ENST00000291547	ENSG00000160199	PKNOX1	TRUE	TRUE
chr21	43021432	G	A	ENST00000291547	ENSG00000160199	PKNOX1	TRUE	FALSE
chr21	43021432	G	C	ENST00000291547	ENSG00000160199	PKNOX1	TRUE	FALSE
chr21	43021432	G	T	ENST00000291547	ENSG00000160199	PKNOX1	TRUE	FALSE
chr21	43021433	T	A	ENST00000291547	ENSG00000160199	PKNOX1	TRUE	FALSE
chr21	43021433	T	C	ENST00000291547	ENSG00000160199	PKNOX1	TRUE	FALSE
chr21	43021433	T	G	ENST00000291547	ENSG00000160199	PKNOX1	TRUE	FALSE
chr21	43024869	A	C	ENST00000291547	ENSG00000160199	PKNOX1	TRUE	FALSE
chr21	43024869	A	G	ENST00000291547	ENSG00000160199	PKNOX1	TRUE	FALSE
chr21	43024869	A	T	ENST00000291547	ENSG00000160199	PKNOX1	TRUE	FALSE
chr21	43024870	G	A	ENST00000291547	ENSG00000160199	PKNOX1	TRUE	FALSE
chr21	43024870	G	C	ENST00000291547	ENSG00000160199	PKNOX1	TRUE	FALSE
chr21	43024870	G	T	ENST00000291547	ENSG00000160199	PKNOX1	TRUE	FALSE
chr21	43024879	C	A	ENST00000291547	ENSG00000160199	PKNOX1	TRUE	TRUE
chr21	43024879	C	G	ENST00000291547	ENSG00000160199	PKNOX1	TRUE	TRUE
chr21	43024886	G	T	ENST00000291547	ENSG00000160199	PKNOX1	TRUE	TRUE
chr21	43024892	G	T	ENST00000291547	ENSG00000160199	PKNOX1	TRUE	TRUE
chr21	43024895	A	T	ENST00000291547	ENSG00000160199	PKNOX1	TRUE	TRUE
chr21	43024898	A	T	ENST00000291547	ENSG00000160199	PKNOX1	TRUE	TRUE
chr21	43024901	C	T	ENST00000291547	ENSG00000160199	PKNOX1	TRUE	TRUE
chr21	43024913	C	T	ENST00000291547	ENSG00000160199	PKNOX1	TRUE	TRUE
chr21	43024923	T	A	ENST00000291547	ENSG00000160199	PKNOX1	TRUE	TRUE
chr21	43024934	C	T	ENST00000291547	ENSG00000160199	PKNOX1	TRUE	TRUE
chr21	43024947	G	A	ENST00000291547	ENSG00000160199	PKNOX1	TRUE	TRUE
chr21	43024948	G	A	ENST00000291547	ENSG00000160199	PKNOX1	TRUE	FALSE
chr21	43024948	G	C	ENST00000291547	ENSG00000160199	PKNOX1	TRUE	FALSE
chr21	43024948	G	T	ENST00000291547	ENSG00000160199	PKNOX1	TRUE	FALSE
chr21	43024949	T	A	ENST00000291547	ENSG00000160199	PKNOX1	TRUE	FALSE
chr21	43024949	T	C	ENST00000291547	ENSG00000160199	PKNOX1	TRUE	FALSE
chr21	43024949	T	G	ENST00000291547	ENSG00000160199	PKNOX1	TRUE	FALSE
chr21	43028700	A	C	ENST00000291547	ENSG00000160199	PKNOX1	TRUE	FALSE
chr21	43028700	A	G	ENST00000291547	ENSG00000160199	PKNOX1	TRUE	FALSE
chr21	43028700	A	T	ENST00000291547	ENSG00000160199	PKNOX1	TRUE	FALSE
chr21	43028701	G	A	ENST00000291547	ENSG00000160199	PKNOX1	TRUE	FALSE
chr21	43028701	G	C	ENST00000291547	ENSG00000160199	PKNOX1	TRUE	FALSE
chr21	43028701	G	T	ENST00000291547	ENSG00000160199	PKNOX1	TRUE	FALSE
chr21	43028702	G	A	ENST00000291547	ENSG00000160199	PKNOX1	TRUE	TRUE
chr21	43028715	A	T	ENST00000291547	ENSG00000160199	PKNOX1	TRUE	TRUE
chr21	43028718	A	T	ENST00000291547	ENSG00000160199	PKNOX1	TRUE	TRUE
chr21	43028721	C	T	ENST00000291547	ENSG00000160199	PKNOX1	TRUE	TRUE
chr21	43028730	C	T	ENST00000291547	ENSG00000160199	PKNOX1	TRUE	TRUE
chr21	43028740	T	A	ENST00000291547	ENSG00000160199	PKNOX1	TRUE	TRUE
chr21	43028746	C	A	ENST00000291547	ENSG00000160199	PKNOX1	TRUE	TRUE
chr21	43028746	C	G	ENST00000291547	ENSG00000160199	PKNOX1	TRUE	TRUE
chr21	43028753	T	A	ENST00000291547	ENSG00000160199	PKNOX1	TRUE	TRUE
chr21	43028755	C	A	ENST00000291547	ENSG00000160199	PKNOX1	TRUE	TRUE
chr21	43028755	C	G	ENST00000291547	ENSG00000160199	PKNOX1	TRUE	TRUE
chr21	43028757	G	T	ENST00000291547	ENSG00000160199	PKNOX1	TRUE	TRUE
chr21	43028766	A	T	ENST00000291547	ENSG00000160199	PKNOX1	TRUE	TRUE
chr21	43028772	A	T	ENST00000291547	ENSG00000160199	PKNOX1	TRUE	TRUE
chr21	43028775	A	T	ENST00000291547	ENSG00000160199	PKNOX1	TRUE	TRUE
chr21	43028778	A	T	ENST00000291547	ENSG00000160199	PKNOX1	TRUE	TRUE
chr21	43028787	C	T	ENST00000291547	ENSG00000160199	PKNOX1	TRUE	TRUE
chr21	43028802	C	T	ENST00000291547	ENSG00000160199	PKNOX1	TRUE	TRUE
chr21	43028812	G	A	ENST00000291547	ENSG00000160199	PKNOX1	TRUE	TRUE
chr21	43028813	G	A	ENST00000291547	ENSG00000160199	PKNOX1	TRUE	TRUE
chr21	43028830	C	A	ENST00000291547	ENSG00000160199	PKNOX1	FALSE	FALSE
chr21	43028830	C	G	ENST00000291547	ENSG00000160199	PKNOX1	FALSE	FALSE
chr21	43028832	G	T	ENST00000291547	ENSG00000160199	PKNOX1	FALSE	FALSE
chr21	43028841	C	T	ENST00000291547	ENSG00000160199	PKNOX1	FALSE	FALSE
chr21	43028856	G	T	ENST00000291547	ENSG00000160199	PKNOX1	FALSE	FALSE
chr21	43028869	C	A	ENST00000291547	ENSG00000160199	PKNOX1	FALSE	FALSE
chr21	43028871	G	T	ENST00000291547	ENSG00000160199	PKNOX1	FALSE	FALSE
chr21	43028874	G	T	ENST00000291547	ENSG00000160199	PKNOX1	FALSE	FALSE
chr21	43028875	G	A	ENST00000291547	ENSG00000160199	PKNOX1	TRUE	FALSE
chr21	43028875	G	C	ENST00000291547	ENSG00000160199	PKNOX1	TRUE	FALSE
chr21	43028875	G	T	ENST00000291547	ENSG00000160199	PKNOX1	TRUE	FALSE
chr21	43028876	T	A	ENST00000291547	ENSG00000160199	PKNOX1	TRUE	FALSE
chr21	43028876	T	C	ENST00000291547	ENSG00000160199	PKNOX1	TRUE	FALSE
chr21	43028876	T	G	ENST00000291547	ENSG00000160199	PKNOX1	TRUE	FALSE
chr21	43029888	A	C	ENST00000291547	ENSG00000160199	PKNOX1	TRUE	FALSE
chr21	43029888	A	G	ENST00000291547	ENSG00000160199	PKNOX1	TRUE	FALSE
chr21	43029888	A	T	ENST00000291547	ENSG00000160199	PKNOX1	TRUE	FALSE
chr21	43029889	G	A	ENST00000291547	ENSG00000160199	PKNOX1	TRUE	FALSE
chr21	43029889	G	C	ENST00000291547	ENSG00000160199	PKNOX1	TRUE	FALSE
chr21	43029889	G	T	ENST00000291547	ENSG00000160199	PKNOX1	TRUE	FALSE
chr21	43029940	C	T	ENST00000291547	ENSG00000160199	PKNOX1	FALSE	FALSE
chr21	43029953	C	A	ENST00000291547	ENSG00000160199	PKNOX1	FALSE	FALSE
chr21	43029976	C	T	ENST00000291547	ENSG00000160199	PKNOX1	FALSE	FALSE
chr21	43029979	C	T	ENST00000291547	ENSG00000160199	PKNOX1	FALSE	FALSE
chr21	43029997	C	T	ENST00000291547	ENSG00000160199	PKNOX1	FALSE	FALSE
chr21	43030003	G	T	ENST00000291547	ENSG00000160199	PKNOX1	FALSE	FALSE
chr21	43030009	G	T	ENST00000291547	ENSG00000160199	PKNOX1	FALSE	FALSE
chr21	43030027	G	T	ENST00000291547	ENSG00000160199	PKNOX1	FALSE	FALSE
chr21	43030030	G	T	ENST00000291547	ENSG00000160199	PKNOX1	FALSE	FALSE
chr21	43030076	T	A	ENST00000291547	ENSG00000160199	PKNOX1	FALSE	FALSE
chr21	43030078	G	T	ENST00000291547	ENSG00000160199	PKNOX1	FALSE	FALSE
chr21	43030096	C	T	ENST00000291547	ENSG00000160199	PKNOX1	FALSE	FALSE
chr21	43053885	T	A	ENST00000398165	ENSG00000160200	CBS
chr21	43053888	G	A	ENST00000398165	ENSG00000160200	CBS
chr21	43053897	C	A	ENST00000398165	ENSG00000160200	CBS
chr21	43053900	G	A	ENST00000398165	ENSG00000160200	CBS
chr21	43053920	A	T	ENST00000398165	ENSG00000160200	CBS
chr21	43053954	G	A	ENST00000398165	ENSG00000160200	CBS
chr21	43053960	G	A	ENST00000398165	ENSG00000160200	CBS
chr21	43053969	T	A	ENST00000398165	ENSG00000160200	CBS
chr21	43053982	G	C	ENST00000398165	ENSG00000160200	CBS
chr21	43053982	G	T	ENST00000398165	ENSG00000160200	CBS
chr21	43053984	C	A	ENST00000398165	ENSG00000160200	CBS	TRUE	FALSE
chr21	43053984	C	G	ENST00000398165	ENSG00000160200	CBS	TRUE	FALSE
chr21	43053984	C	T	ENST00000398165	ENSG00000160200	CBS	TRUE	FALSE
chr21	43053985	T	A	ENST00000398165	ENSG00000160200	CBS	TRUE	FALSE
chr21	43053985	T	C	ENST00000398165	ENSG00000160200	CBS	TRUE	FALSE
chr21	43053985	T	G	ENST00000398165	ENSG00000160200	CBS	TRUE	FALSE
chr21	43056801	A	C	ENST00000398165	ENSG00000160200	CBS	TRUE	FALSE
chr21	43056801	A	G	ENST00000398165	ENSG00000160200	CBS	TRUE	FALSE
chr21	43056801	A	T	ENST00000398165	ENSG00000160200	CBS	TRUE	FALSE
chr21	43056802	C	A	ENST00000398165	ENSG00000160200	CBS	TRUE	FALSE
chr21	43056802	C	G	ENST00000398165	ENSG00000160200	CBS	TRUE	FALSE
chr21	43056802	C	T	ENST00000398165	ENSG00000160200	CBS	TRUE	FALSE
chr21	43056806	G	A	ENST00000398165	ENSG00000160200	CBS
chr21	43056812	G	A	ENST00000398165	ENSG00000160200	CBS
chr21	43056815	C	A	ENST00000398165	ENSG00000160200	CBS
chr21	43056845	C	A	ENST00000398165	ENSG00000160200	CBS
chr21	43056856	G	T	ENST00000398165	ENSG00000160200	CBS
chr21	43056888	C	A	ENST00000398165	ENSG00000160200	CBS	TRUE	FALSE
chr21	43056888	C	G	ENST00000398165	ENSG00000160200	CBS	TRUE	FALSE
chr21	43056888	C	T	ENST00000398165	ENSG00000160200	CBS	TRUE	FALSE
chr21	43056889	T	A	ENST00000398165	ENSG00000160200	CBS	TRUE	FALSE
chr21	43056889	T	C	ENST00000398165	ENSG00000160200	CBS	TRUE	FALSE
chr21	43056889	T	G	ENST00000398165	ENSG00000160200	CBS	TRUE	FALSE
chr21	43058143	A	C	ENST00000398165	ENSG00000160200	CBS	TRUE	FALSE
chr21	43058143	A	G	ENST00000398165	ENSG00000160200	CBS	TRUE	FALSE
chr21	43058143	A	T	ENST00000398165	ENSG00000160200	CBS	TRUE	FALSE
chr21	43058144	C	A	ENST00000398165	ENSG00000160200	CBS	TRUE	FALSE
chr21	43058144	C	G	ENST00000398165	ENSG00000160200	CBS	TRUE	FALSE
chr21	43058144	C	T	ENST00000398165	ENSG00000160200	CBS	TRUE	FALSE
chr21	43058147	G	A	ENST00000398165	ENSG00000160200	CBS
chr21	43058150	T	A	ENST00000398165	ENSG00000160200	CBS
chr21	43058156	G	A	ENST00000398165	ENSG00000160200	CBS
chr21	43058159	T	A	ENST00000398165	ENSG00000160200	CBS
chr21	43058160	G	C	ENST00000398165	ENSG00000160200	CBS
chr21	43058160	G	T	ENST00000398165	ENSG00000160200	CBS
chr21	43058171	T	A	ENST00000398165	ENSG00000160200	CBS
chr21	43058180	G	A	ENST00000398165	ENSG00000160200	CBS
chr21	43058185	G	C	ENST00000398165	ENSG00000160200	CBS
chr21	43058185	G	T	ENST00000398165	ENSG00000160200	CBS
chr21	43058192	G	A	ENST00000398165	ENSG00000160200	CBS
chr21	43058198	T	A	ENST00000398165	ENSG00000160200	CBS
chr21	43058215	G	T	ENST00000398165	ENSG00000160200	CBS
chr21	43058243	C	A	ENST00000398165	ENSG00000160200	CBS
chr21	43058254	C	A	ENST00000398165	ENSG00000160200	CBS	TRUE	FALSE
chr21	43058254	C	G	ENST00000398165	ENSG00000160200	CBS	TRUE	FALSE
chr21	43058254	C	T	ENST00000398165	ENSG00000160200	CBS	TRUE	FALSE
chr21	43058255	T	A	ENST00000398165	ENSG00000160200	CBS	TRUE	FALSE
chr21	43058255	T	C	ENST00000398165	ENSG00000160200	CBS	TRUE	FALSE
chr21	43058255	T	G	ENST00000398165	ENSG00000160200	CBS	TRUE	FALSE
chr21	43058832	A	C	ENST00000398165	ENSG00000160200	CBS	TRUE	FALSE
chr21	43058832	A	G	ENST00000398165	ENSG00000160200	CBS	TRUE	FALSE
chr21	43058832	A	T	ENST00000398165	ENSG00000160200	CBS	TRUE	FALSE
chr21	43058833	C	A	ENST00000398165	ENSG00000160200	CBS	TRUE	FALSE
chr21	43058833	C	G	ENST00000398165	ENSG00000160200	CBS	TRUE	FALSE
chr21	43058833	C	T	ENST00000398165	ENSG00000160200	CBS	TRUE	FALSE
chr21	43058841	C	A	ENST00000398165	ENSG00000160200	CBS
chr21	43058859	G	A	ENST00000398165	ENSG00000160200	CBS
chr21	43058871	T	A	ENST00000398165	ENSG00000160200	CBS
chr21	43058874	C	A	ENST00000398165	ENSG00000160200	CBS
chr21	43058886	C	A	ENST00000398165	ENSG00000160200	CBS
chr21	43058899	A	T	ENST00000398165	ENSG00000160200	CBS
chr21	43058933	G	C	ENST00000398165	ENSG00000160200	CBS
chr21	43058933	G	T	ENST00000398165	ENSG00000160200	CBS
chr21	43058946	C	A	ENST00000398165	ENSG00000160200	CBS
chr21	43058949	G	A	ENST00000398165	ENSG00000160200	CBS
chr21	43058962	C	T	ENST00000398165	ENSG00000160200	CBS
chr21	43058963	C	T	ENST00000398165	ENSG00000160200	CBS
chr21	43058965	C	T	ENST00000398165	ENSG00000160200	CBS
chr21	43058966	C	T	ENST00000398165	ENSG00000160200	CBS
chr21	43058968	C	T	ENST00000398165	ENSG00000160200	CBS
chr21	43058969	C	A	ENST00000398165	ENSG00000160200	CBS	TRUE	FALSE
chr21	43058969	C	G	ENST00000398165	ENSG00000160200	CBS	TRUE	FALSE
chr21	43058969	C	T	ENST00000398165	ENSG00000160200	CBS	TRUE	FALSE
chr21	43058970	T	A	ENST00000398165	ENSG00000160200	CBS	TRUE	FALSE
chr21	43058970	T	C	ENST00000398165	ENSG00000160200	CBS	TRUE	FALSE
chr21	43058970	T	G	ENST00000398165	ENSG00000160200	CBS	TRUE	FALSE
chr21	43059224	A	C	ENST00000398165	ENSG00000160200	CBS	TRUE	FALSE
chr21	43059224	A	G	ENST00000398165	ENSG00000160200	CBS	TRUE	FALSE
chr21	43059224	A	T	ENST00000398165	ENSG00000160200	CBS	TRUE	FALSE
chr21	43059225	C	A	ENST00000398165	ENSG00000160200	CBS	TRUE	FALSE
chr21	43059225	C	G	ENST00000398165	ENSG00000160200	CBS	TRUE	FALSE
chr21	43059225	C	T	ENST00000398165	ENSG00000160200	CBS	TRUE	FALSE
chr21	43059226	C	T	ENST00000398165	ENSG00000160200	CBS
chr21	43059233	T	A	ENST00000398165	ENSG00000160200	CBS
chr21	43059236	T	A	ENST00000398165	ENSG00000160200	CBS
chr21	43059239	C	A	ENST00000398165	ENSG00000160200	CBS
chr21	43059251	C	A	ENST00000398165	ENSG00000160200	CBS
chr21	43059254	C	A	ENST00000398165	ENSG00000160200	CBS
chr21	43059257	T	A	ENST00000398165	ENSG00000160200	CBS
chr21	43059269	T	A	ENST00000398165	ENSG00000160200	CBS
chr21	43059272	G	A	ENST00000398165	ENSG00000160200	CBS
chr21	43059279	C	T	ENST00000398165	ENSG00000160200	CBS
chr21	43059280	C	T	ENST00000398165	ENSG00000160200	CBS
chr21	43059299	T	A	ENST00000398165	ENSG00000160200	CBS
chr21	43059304	C	A	ENST00000398165	ENSG00000160200	CBS	TRUE	FALSE
chr21	43059304	C	G	ENST00000398165	ENSG00000160200	CBS	TRUE	FALSE
chr21	43059304	C	T	ENST00000398165	ENSG00000160200	CBS	TRUE	FALSE
chr21	43059305	T	A	ENST00000398165	ENSG00000160200	CBS	TRUE	FALSE
chr21	43059305	T	C	ENST00000398165	ENSG00000160200	CBS	TRUE	FALSE
chr21	43059305	T	G	ENST00000398165	ENSG00000160200	CBS	TRUE	FALSE
chr21	43060439	A	C	ENST00000398165	ENSG00000160200	CBS	TRUE	FALSE
chr21	43060439	A	G	ENST00000398165	ENSG00000160200	CBS	TRUE	FALSE
chr21	43060439	A	T	ENST00000398165	ENSG00000160200	CBS	TRUE	FALSE
chr21	43060440	C	A	ENST00000398165	ENSG00000160200	CBS	TRUE	FALSE
chr21	43060440	C	G	ENST00000398165	ENSG00000160200	CBS	TRUE	FALSE
chr21	43060440	C	T	ENST00000398165	ENSG00000160200	CBS	TRUE	FALSE
chr21	43060443	G	C	ENST00000398165	ENSG00000160200	CBS
chr21	43060443	G	T	ENST00000398165	ENSG00000160200	CBS
chr21	43060456	G	C	ENST00000398165	ENSG00000160200	CBS
chr21	43060456	G	T	ENST00000398165	ENSG00000160200	CBS
chr21	43060476	G	T	ENST00000398165	ENSG00000160200	CBS
chr21	43060484	G	A	ENST00000398165	ENSG00000160200	CBS
chr21	43060490	C	A	ENST00000398165	ENSG00000160200	CBS
chr21	43060493	G	A	ENST00000398165	ENSG00000160200	CBS
chr21	43060499	C	A	ENST00000398165	ENSG00000160200	CBS
chr21	43060502	G	A	ENST00000398165	ENSG00000160200	CBS
chr21	43060511	T	A	ENST00000398165	ENSG00000160200	CBS
chr21	43060547	C	A	ENST00000398165	ENSG00000160200	CBS	TRUE	FALSE
chr21	43060547	C	G	ENST00000398165	ENSG00000160200	CBS	TRUE	FALSE
chr21	43060547	C	T	ENST00000398165	ENSG00000160200	CBS	TRUE	FALSE
chr21	43060548	T	A	ENST00000398165	ENSG00000160200	CBS	TRUE	FALSE
chr21	43060548	T	C	ENST00000398165	ENSG00000160200	CBS	TRUE	FALSE
chr21	43060548	T	G	ENST00000398165	ENSG00000160200	CBS	TRUE	FALSE
chr21	43062309	A	C	ENST00000398165	ENSG00000160200	CBS	TRUE	FALSE
chr21	43062309	A	G	ENST00000398165	ENSG00000160200	CBS	TRUE	FALSE
chr21	43062309	A	T	ENST00000398165	ENSG00000160200	CBS	TRUE	FALSE
chr21	43062310	C	A	ENST00000398165	ENSG00000160200	CBS	TRUE	FALSE
chr21	43062310	C	G	ENST00000398165	ENSG00000160200	CBS	TRUE	FALSE
chr21	43062310	C	T	ENST00000398165	ENSG00000160200	CBS	TRUE	FALSE
chr21	43062312	G	T	ENST00000398165	ENSG00000160200	CBS
chr21	43062326	C	A	ENST00000398165	ENSG00000160200	CBS
chr21	43062329	G	A	ENST00000398165	ENSG00000160200	CBS
chr21	43062362	C	A	ENST00000398165	ENSG00000160200	CBS
chr21	43062365	C	A	ENST00000398165	ENSG00000160200	CBS
chr21	43062377	T	A	ENST00000398165	ENSG00000160200	CBS
chr21	43062381	C	T	ENST00000398165	ENSG00000160200	CBS
chr21	43062382	C	T	ENST00000398165	ENSG00000160200	CBS
chr21	43062386	T	A	ENST00000398165	ENSG00000160200	CBS
chr21	43062396	C	A	ENST00000398165	ENSG00000160200	CBS	TRUE	FALSE
chr21	43062396	C	G	ENST00000398165	ENSG00000160200	CBS	TRUE	FALSE
chr21	43062396	C	T	ENST00000398165	ENSG00000160200	CBS	TRUE	FALSE
chr21	43062397	T	A	ENST00000398165	ENSG00000160200	CBS	TRUE	FALSE
chr21	43062397	T	C	ENST00000398165	ENSG00000160200	CBS	TRUE	FALSE
chr21	43062397	T	G	ENST00000398165	ENSG00000160200	CBS	TRUE	FALSE
chr21	43062951	A	C	ENST00000398165	ENSG00000160200	CBS	TRUE	FALSE
chr21	43062951	A	G	ENST00000398165	ENSG00000160200	CBS	TRUE	FALSE
chr21	43062951	A	T	ENST00000398165	ENSG00000160200	CBS	TRUE	FALSE
chr21	43062952	C	A	ENST00000398165	ENSG00000160200	CBS	TRUE	FALSE
chr21	43062952	C	G	ENST00000398165	ENSG00000160200	CBS	TRUE	FALSE
chr21	43062952	C	T	ENST00000398165	ENSG00000160200	CBS	TRUE	FALSE
chr21	43062983	G	C	ENST00000398165	ENSG00000160200	CBS
chr21	43062983	G	T	ENST00000398165	ENSG00000160200	CBS
chr21	43062997	C	A	ENST00000398165	ENSG00000160200	CBS
chr21	43063003	C	A	ENST00000398165	ENSG00000160200	CBS
chr21	43063004	G	C	ENST00000398165	ENSG00000160200	CBS
chr21	43063004	G	T	ENST00000398165	ENSG00000160200	CBS
chr21	43063015	G	A	ENST00000398165	ENSG00000160200	CBS
chr21	43063018	C	A	ENST00000398165	ENSG00000160200	CBS
chr21	43063024	G	A	ENST00000398165	ENSG00000160200	CBS
chr21	43063033	C	A	ENST00000398165	ENSG00000160200	CBS
chr21	43063036	C	A	ENST00000398165	ENSG00000160200	CBS
chr21	43063042	C	A	ENST00000398165	ENSG00000160200	CBS
chr21	43063060	C	A	ENST00000398165	ENSG00000160200	CBS
chr21	43063079	C	A	ENST00000398165	ENSG00000160200	CBS	TRUE	FALSE
chr21	43063079	C	G	ENST00000398165	ENSG00000160200	CBS	TRUE	FALSE
chr21	43063079	C	T	ENST00000398165	ENSG00000160200	CBS	TRUE	FALSE
chr21	43063080	T	A	ENST00000398165	ENSG00000160200	CBS	TRUE	FALSE
chr21	43063080	T	C	ENST00000398165	ENSG00000160200	CBS	TRUE	FALSE
chr21	43063080	T	G	ENST00000398165	ENSG00000160200	CBS	TRUE	FALSE
chr21	43063898	A	C	ENST00000398165	ENSG00000160200	CBS	TRUE	FALSE
chr21	43063898	A	G	ENST00000398165	ENSG00000160200	CBS	TRUE	FALSE
chr21	43063898	A	T	ENST00000398165	ENSG00000160200	CBS	TRUE	FALSE
chr21	43063899	C	A	ENST00000398165	ENSG00000160200	CBS	TRUE	FALSE
chr21	43063899	C	G	ENST00000398165	ENSG00000160200	CBS	TRUE	FALSE
chr21	43063899	C	T	ENST00000398165	ENSG00000160200	CBS	TRUE	FALSE
chr21	43063903	G	T	ENST00000398165	ENSG00000160200	CBS
chr21	43063908	C	A	ENST00000398165	ENSG00000160200	CBS
chr21	43063912	A	T	ENST00000398165	ENSG00000160200	CBS
chr21	43063917	T	A	ENST00000398165	ENSG00000160200	CBS
chr21	43063920	C	A	ENST00000398165	ENSG00000160200	CBS
chr21	43063923	T	A	ENST00000398165	ENSG00000160200	CBS
chr21	43063929	T	A	ENST00000398165	ENSG00000160200	CBS
chr21	43063967	G	C	ENST00000398165	ENSG00000160200	CBS
chr21	43063967	G	T	ENST00000398165	ENSG00000160200	CBS
chr21	43063989	T	A	ENST00000398165	ENSG00000160200	CBS
chr21	43063992	C	A	ENST00000398165	ENSG00000160200	CBS	TRUE	FALSE
chr21	43063992	C	G	ENST00000398165	ENSG00000160200	CBS	TRUE	FALSE
chr21	43063992	C	T	ENST00000398165	ENSG00000160200	CBS	TRUE	FALSE
chr21	43063993	T	A	ENST00000398165	ENSG00000160200	CBS	TRUE	FALSE
chr21	43063993	T	C	ENST00000398165	ENSG00000160200	CBS	TRUE	FALSE
chr21	43063993	T	G	ENST00000398165	ENSG00000160200	CBS	TRUE	FALSE
chr21	43065201	A	C	ENST00000398165	ENSG00000160200	CBS	TRUE	FALSE
chr21	43065201	A	G	ENST00000398165	ENSG00000160200	CBS	TRUE	FALSE
chr21	43065201	A	T	ENST00000398165	ENSG00000160200	CBS	TRUE	FALSE
chr21	43065202	C	A	ENST00000398165	ENSG00000160200	CBS	TRUE	FALSE
chr21	43065202	C	G	ENST00000398165	ENSG00000160200	CBS	TRUE	FALSE
chr21	43065202	C	T	ENST00000398165	ENSG00000160200	CBS	TRUE	FALSE
chr21	43065207	A	T	ENST00000398165	ENSG00000160200	CBS
chr21	43065212	G	A	ENST00000398165	ENSG00000160200	CBS
chr21	43065215	G	A	ENST00000398165	ENSG00000160200	CBS
chr21	43065224	C	A	ENST00000398165	ENSG00000160200	CBS
chr21	43065240	G	C	ENST00000398165	ENSG00000160200	CBS
chr21	43065240	G	T	ENST00000398165	ENSG00000160200	CBS
chr21	43065270	G	C	ENST00000398165	ENSG00000160200	CBS
chr21	43065270	G	T	ENST00000398165	ENSG00000160200	CBS
chr21	43065273	C	A	ENST00000398165	ENSG00000160200	CBS	TRUE	TRUE
chr21	43065273	C	G	ENST00000398165	ENSG00000160200	CBS	TRUE	FALSE
chr21	43065273	C	T	ENST00000398165	ENSG00000160200	CBS	TRUE	TRUE
chr21	43065274	T	A	ENST00000398165	ENSG00000160200	CBS	TRUE	FALSE
chr21	43065274	T	C	ENST00000398165	ENSG00000160200	CBS	TRUE	FALSE
chr21	43065274	T	G	ENST00000398165	ENSG00000160200	CBS	TRUE	TRUE
chr21	43065385	A	C	ENST00000398165	ENSG00000160200	CBS	TRUE	FALSE
chr21	43065385	A	G	ENST00000398165	ENSG00000160200	CBS	FALSE	FALSE
chr21	43065385	A	T	ENST00000398165	ENSG00000160200	CBS	TRUE	FALSE
chr21	43065386	C	A	ENST00000398165	ENSG00000160200	CBS	TRUE	FALSE
chr21	43065386	C	G	ENST00000398165	ENSG00000160200	CBS	TRUE	FALSE
chr21	43065386	C	T	ENST00000398165	ENSG00000160200	CBS	TRUE	FALSE
chr21	43065389	G	A	ENST00000398165	ENSG00000160200	CBS
chr21	43065416	C	A	ENST00000398165	ENSG00000160200	CBS
chr21	43065422	T	A	ENST00000398165	ENSG00000160200	CBS
chr21	43065429	C	T	ENST00000398165	ENSG00000160200	CBS
chr21	43065430	C	T	ENST00000398165	ENSG00000160200	CBS
chr21	43065448	G	C	ENST00000398165	ENSG00000160200	CBS
chr21	43065448	G	T	ENST00000398165	ENSG00000160200	CBS
chr21	43065452	C	A	ENST00000398165	ENSG00000160200	CBS
chr21	43065494	C	A	ENST00000398165	ENSG00000160200	CBS
chr21	43065522	C	A	ENST00000398165	ENSG00000160200	CBS	TRUE	FALSE
chr21	43065522	C	G	ENST00000398165	ENSG00000160200	CBS	TRUE	FALSE
chr21	43065522	C	T	ENST00000398165	ENSG00000160200	CBS	TRUE	FALSE
chr21	43065523	T	A	ENST00000398165	ENSG00000160200	CBS	TRUE	FALSE
chr21	43065523	T	C	ENST00000398165	ENSG00000160200	CBS	TRUE	FALSE
chr21	43065523	T	G	ENST00000398165	ENSG00000160200	CBS	TRUE	FALSE
chr21	43065614	A	C	ENST00000398165	ENSG00000160200	CBS	TRUE	FALSE
chr21	43065614	A	G	ENST00000398165	ENSG00000160200	CBS	TRUE	FALSE
chr21	43065614	A	T	ENST00000398165	ENSG00000160200	CBS	TRUE	FALSE
chr21	43065615	C	A	ENST00000398165	ENSG00000160200	CBS	TRUE	FALSE
chr21	43065615	C	G	ENST00000398165	ENSG00000160200	CBS	TRUE	FALSE
chr21	43065615	C	T	ENST00000398165	ENSG00000160200	CBS	TRUE	FALSE
chr21	43065618	T	A	ENST00000398165	ENSG00000160200	CBS
chr21	43065621	C	A	ENST00000398165	ENSG00000160200	CBS
chr21	43065633	T	A	ENST00000398165	ENSG00000160200	CBS
chr21	43065636	C	A	ENST00000398165	ENSG00000160200	CBS
chr21	43065652	G	T	ENST00000398165	ENSG00000160200	CBS
chr21	43065658	A	C	ENST00000398165	ENSG00000160200	CBS
chr21	43065658	A	T	ENST00000398165	ENSG00000160200	CBS
chr21	43065696	C	A	ENST00000398165	ENSG00000160200	CBS	TRUE	FALSE
chr21	43065696	C	G	ENST00000398165	ENSG00000160200	CBS	TRUE	FALSE
chr21	43065696	C	T	ENST00000398165	ENSG00000160200	CBS	TRUE	FALSE
chr21	43065697	T	A	ENST00000398165	ENSG00000160200	CBS	TRUE	FALSE
chr21	43065697	T	C	ENST00000398165	ENSG00000160200	CBS	TRUE	FALSE
chr21	43065697	T	G	ENST00000398165	ENSG00000160200	CBS	TRUE	FALSE
chr21	43066241	A	C	ENST00000398165	ENSG00000160200	CBS	TRUE	FALSE
chr21	43066241	A	G	ENST00000398165	ENSG00000160200	CBS	TRUE	FALSE
chr21	43066241	A	T	ENST00000398165	ENSG00000160200	CBS	TRUE	FALSE
chr21	43066242	C	A	ENST00000398165	ENSG00000160200	CBS	TRUE	FALSE
chr21	43066242	C	G	ENST00000398165	ENSG00000160200	CBS	TRUE	FALSE
chr21	43066242	C	T	ENST00000398165	ENSG00000160200	CBS	TRUE	FALSE
chr21	43066264	C	A	ENST00000398165	ENSG00000160200	CBS
chr21	43066285	T	A	ENST00000398165	ENSG00000160200	CBS
chr21	43066303	C	A	ENST00000398165	ENSG00000160200	CBS
chr21	43066312	C	A	ENST00000398165	ENSG00000160200	CBS
chr21	43066339	T	A	ENST00000398165	ENSG00000160200	CBS
chr21	43066366	C	A	ENST00000398165	ENSG00000160200	CBS
chr21	43066367	A	T	ENST00000398165	ENSG00000160200	CBS
chr21	43066372	T	A	ENST00000398165	ENSG00000160200	CBS
chr21	43066377	A	T	ENST00000398165	ENSG00000160200	CBS
chr21	43066378	C	A	ENST00000398165	ENSG00000160200	CBS	TRUE	FALSE
chr21	43066378	C	G	ENST00000398165	ENSG00000160200	CBS	TRUE	FALSE
chr21	43066378	C	T	ENST00000398165	ENSG00000160200	CBS	TRUE	FALSE
chr21	43066379	T	A	ENST00000398165	ENSG00000160200	CBS	TRUE	FALSE
chr21	43066379	T	C	ENST00000398165	ENSG00000160200	CBS	TRUE	FALSE
chr21	43066379	T	G	ENST00000398165	ENSG00000160200	CBS	TRUE	FALSE
chr21	43068507	A	C	ENST00000398165	ENSG00000160200	CBS	TRUE	FALSE
chr21	43068507	A	G	ENST00000398165	ENSG00000160200	CBS	TRUE	FALSE
chr21	43068507	A	T	ENST00000398165	ENSG00000160200	CBS	TRUE	FALSE
chr21	43068508	C	A	ENST00000398165	ENSG00000160200	CBS	TRUE	FALSE
chr21	43068508	C	G	ENST00000398165	ENSG00000160200	CBS	TRUE	FALSE
chr21	43068508	C	T	ENST00000398165	ENSG00000160200	CBS	TRUE	FALSE
chr21	43068515	C	A	ENST00000398165	ENSG00000160200	CBS
chr21	43068516	A	T	ENST00000398165	ENSG00000160200	CBS
chr21	43068521	T	A	ENST00000398165	ENSG00000160200	CBS
chr21	43068533	T	A	ENST00000398165	ENSG00000160200	CBS
chr21	43068536	T	A	ENST00000398165	ENSG00000160200	CBS
chr21	43068545	T	A	ENST00000398165	ENSG00000160200	CBS
chr21	43068554	T	A	ENST00000398165	ENSG00000160200	CBS
chr21	43068578	T	A	ENST00000398165	ENSG00000160200	CBS
chr21	43068581	T	A	ENST00000398165	ENSG00000160200	CBS
chr21	43068595	A	T	ENST00000398165	ENSG00000160200	CBS
chr21	43068602	T	A	ENST00000398165	ENSG00000160200	CBS
chr21	43068611	T	A	ENST00000398165	ENSG00000160200	CBS
chr21	43068616	C	A	ENST00000398165	ENSG00000160200	CBS	TRUE	FALSE
chr21	43068616	C	G	ENST00000398165	ENSG00000160200	CBS	TRUE	FALSE
chr21	43068616	C	T	ENST00000398165	ENSG00000160200	CBS	TRUE	FALSE
chr21	43068617	T	A	ENST00000398165	ENSG00000160200	CBS	TRUE	FALSE
chr21	43068617	T	C	ENST00000398165	ENSG00000160200	CBS	TRUE	FALSE
chr21	43068617	T	G	ENST00000398165	ENSG00000160200	CBS	TRUE	FALSE
chr21	43071983	A	C	ENST00000398165	ENSG00000160200	CBS	TRUE	FALSE
chr21	43071983	A	G	ENST00000398165	ENSG00000160200	CBS	TRUE	FALSE
chr21	43071983	A	T	ENST00000398165	ENSG00000160200	CBS	TRUE	FALSE
chr21	43071984	C	A	ENST00000398165	ENSG00000160200	CBS	TRUE	FALSE
chr21	43071984	C	G	ENST00000398165	ENSG00000160200	CBS	TRUE	FALSE
chr21	43071984	C	T	ENST00000398165	ENSG00000160200	CBS	TRUE	FALSE
chr21	43072010	C	A	ENST00000398165	ENSG00000160200	CBS
chr21	43072031	G	A	ENST00000398165	ENSG00000160200	CBS
chr21	43072032	C	T	ENST00000398165	ENSG00000160200	CBS
chr21	43072033	C	T	ENST00000398165	ENSG00000160200	CBS
chr21	43072038	G	T	ENST00000398165	ENSG00000160200	CBS
chr21	43072065	C	T	ENST00000398165	ENSG00000160200	CBS
chr21	43072066	C	T	ENST00000398165	ENSG00000160200	CBS
chr21	43072076	C	A	ENST00000398165	ENSG00000160200	CBS
chr21	43072079	T	A	ENST00000398165	ENSG00000160200	CBS
chr21	43072085	C	A	ENST00000398165	ENSG00000160200	CBS
chr21	43072088	T	A	ENST00000398165	ENSG00000160200	CBS
chr21	43072094	C	A	ENST00000398165	ENSG00000160200	CBS
chr21	43072106	T	A	ENST00000398165	ENSG00000160200	CBS
chr21	43072109	C	A	ENST00000398165	ENSG00000160200	CBS
chr21	43072121	T	A	ENST00000398165	ENSG00000160200	CBS
chr21	43072126	G	T	ENST00000398165	ENSG00000160200	CBS		FALSE
chr21	43072138	G	C	ENST00000398165	ENSG00000160200	CBS		FALSE
chr21	43072138	G	T	ENST00000398165	ENSG00000160200	CBS		FALSE
chr21	43072149	G	T	ENST00000398165	ENSG00000160200	CBS	FALSE	FALSE
chr21	43072169	C	A	ENST00000398165	ENSG00000160200	CBS	FALSE	FALSE
chr21	43072175	G	A	ENST00000398165	ENSG00000160200	CBS	FALSE	FALSE
chr21	43072184	C	A	ENST00000398165	ENSG00000160200	CBS	FALSE	FALSE
chr21	43072202	C	A	ENST00000398165	ENSG00000160200	CBS	TRUE	FALSE
chr21	43072202	C	G	ENST00000398165	ENSG00000160200	CBS	TRUE	FALSE
chr21	43072202	C	T	ENST00000398165	ENSG00000160200	CBS	TRUE	FALSE
chr21	43072203	T	A	ENST00000398165	ENSG00000160200	CBS	TRUE	FALSE
chr21	43072203	T	C	ENST00000398165	ENSG00000160200	CBS	TRUE	FALSE
chr21	43072203	T	G	ENST00000398165	ENSG00000160200	CBS	TRUE	FALSE
chr21	43073264	A	C	ENST00000398165	ENSG00000160200	CBS	TRUE	FALSE
chr21	43073264	A	G	ENST00000398165	ENSG00000160200	CBS	TRUE	FALSE
chr21	43073264	A	T	ENST00000398165	ENSG00000160200	CBS	TRUE	FALSE
chr21	43073265	C	A	ENST00000398165	ENSG00000160200	CBS	TRUE	FALSE
chr21	43073265	C	G	ENST00000398165	ENSG00000160200	CBS	TRUE	FALSE
chr21	43073265	C	T	ENST00000398165	ENSG00000160200	CBS	TRUE	FALSE
chr21	43073342	C	A	ENST00000398165	ENSG00000160200	CBS	TRUE	FALSE
chr21	43073342	C	G	ENST00000398165	ENSG00000160200	CBS	TRUE	FALSE
chr21	43073342	C	T	ENST00000398165	ENSG00000160200	CBS	TRUE	FALSE
chr21	43073343	T	A	ENST00000398165	ENSG00000160200	CBS	TRUE	FALSE
chr21	43073343	T	C	ENST00000398165	ENSG00000160200	CBS	TRUE	FALSE
chr21	43073343	T	G	ENST00000398165	ENSG00000160200	CBS	TRUE	FALSE
chr21	43075768	A	C	ENST00000398165	ENSG00000160200	CBS	FALSE	FALSE
chr21	43075768	A	G	ENST00000398165	ENSG00000160200	CBS	FALSE	FALSE
chr21	43075768	A	T	ENST00000398165	ENSG00000160200	CBS	FALSE	FALSE
chr21	43075769	C	A	ENST00000398165	ENSG00000160200	CBS	FALSE	FALSE
chr21	43075769	C	G	ENST00000398165	ENSG00000160200	CBS	FALSE	FALSE
chr21	43075769	C	T	ENST00000398165	ENSG00000160200	CBS	FALSE	FALSE
chr21	43093110	G	A	ENST00000291552	ENSG00000160201	U2AF1	FALSE	FALSE
chr21	43093119	T	A	ENST00000291552	ENSG00000160201	U2AF1	FALSE	FALSE
chr21	43093122	C	A	ENST00000291552	ENSG00000160201	U2AF1	FALSE	FALSE
chr21	43093131	T	A	ENST00000291552	ENSG00000160201	U2AF1	FALSE	FALSE
chr21	43093133	G	T	ENST00000291552	ENSG00000160201	U2AF1	FALSE	FALSE
chr21	43093152	C	A	ENST00000291552	ENSG00000160201	U2AF1	FALSE	FALSE
chr21	43093158	C	A	ENST00000291552	ENSG00000160201	U2AF1
chr21	43093170	C	A	ENST00000291552	ENSG00000160201	U2AF1
chr21	43093206	T	A	ENST00000291552	ENSG00000160201	U2AF1
chr21	43093224	C	A	ENST00000291552	ENSG00000160201	U2AF1
chr21	43093233	G	A	ENST00000291552	ENSG00000160201	U2AF1
chr21	43093239	T	A	ENST00000291552	ENSG00000160201	U2AF1
chr21	43093241	G	C	ENST00000291552	ENSG00000160201	U2AF1
chr21	43093241	G	T	ENST00000291552	ENSG00000160201	U2AF1
chr21	43093245	T	A	ENST00000291552	ENSG00000160201	U2AF1
chr21	43093250	C	A	ENST00000291552	ENSG00000160201	U2AF1	TRUE	FALSE
chr21	43093250	C	G	ENST00000291552	ENSG00000160201	U2AF1	TRUE	FALSE
chr21	43093250	C	T	ENST00000291552	ENSG00000160201	U2AF1	TRUE	FALSE
chr21	43093251	T	A	ENST00000291552	ENSG00000160201	U2AF1	TRUE	FALSE
chr21	43093251	T	C	ENST00000291552	ENSG00000160201	U2AF1	TRUE	FALSE
chr21	43093251	T	G	ENST00000291552	ENSG00000160201	U2AF1	TRUE	FALSE
chr21	43094469	A	C	ENST00000291552	ENSG00000160201	U2AF1	TRUE	FALSE
chr21	43094469	A	G	ENST00000291552	ENSG00000160201	U2AF1	FALSE	FALSE
chr21	43094469	A	T	ENST00000291552	ENSG00000160201	U2AF1	TRUE	FALSE
chr21	43094470	C	A	ENST00000291552	ENSG00000160201	U2AF1	TRUE	FALSE
chr21	43094470	C	G	ENST00000291552	ENSG00000160201	U2AF1	TRUE	FALSE
chr21	43094470	C	T	ENST00000291552	ENSG00000160201	U2AF1	TRUE	FALSE
chr21	43094472	T	A	ENST00000291552	ENSG00000160201	U2AF1
chr21	43094475	T	A	ENST00000291552	ENSG00000160201	U2AF1
chr21	43094488	A	C	ENST00000291552	ENSG00000160201	U2AF1
chr21	43094488	A	T	ENST00000291552	ENSG00000160201	U2AF1
chr21	43094496	C	A	ENST00000291552	ENSG00000160201	U2AF1
chr21	43094508	C	A	ENST00000291552	ENSG00000160201	U2AF1
chr21	43094511	T	A	ENST00000291552	ENSG00000160201	U2AF1
chr21	43094523	T	A	ENST00000291552	ENSG00000160201	U2AF1
chr21	43094525	A	T	ENST00000291552	ENSG00000160201	U2AF1
chr21	43094539	G	T	ENST00000291552	ENSG00000160201	U2AF1
chr21	43094553	G	A	ENST00000291552	ENSG00000160201	U2AF1
chr21	43094557	G	T	ENST00000291552	ENSG00000160201	U2AF1
chr21	43094562	C	A	ENST00000291552	ENSG00000160201	U2AF1
chr21	43094564	C	A	ENST00000291552	ENSG00000160201	U2AF1	TRUE	FALSE
chr21	43094564	C	G	ENST00000291552	ENSG00000160201	U2AF1	TRUE	FALSE
chr21	43094564	C	T	ENST00000291552	ENSG00000160201	U2AF1	TRUE	FALSE
chr21	43094565	T	A	ENST00000291552	ENSG00000160201	U2AF1	TRUE	FALSE
chr21	43094565	T	C	ENST00000291552	ENSG00000160201	U2AF1	TRUE	FALSE
chr21	43094565	T	G	ENST00000291552	ENSG00000160201	U2AF1	TRUE	FALSE
chr21	43094653	A	C	ENST00000291552	ENSG00000160201	U2AF1	TRUE	FALSE
chr21	43094653	A	G	ENST00000291552	ENSG00000160201	U2AF1	TRUE	FALSE
chr21	43094653	A	T	ENST00000291552	ENSG00000160201	U2AF1	TRUE	TRUE
chr21	43094654	C	A	ENST00000291552	ENSG00000160201	U2AF1	TRUE	TRUE
chr21	43094654	C	G	ENST00000291552	ENSG00000160201	U2AF1	TRUE	TRUE
chr21	43094654	C	T	ENST00000291552	ENSG00000160201	U2AF1	TRUE	TRUE
chr21	43094656	C	A	ENST00000291552	ENSG00000160201	U2AF1
chr21	43094662	C	A	ENST00000291552	ENSG00000160201	U2AF1
chr21	43094663	A	C	ENST00000291552	ENSG00000160201	U2AF1
chr21	43094663	A	T	ENST00000291552	ENSG00000160201	U2AF1
chr21	43094668	G	A	ENST00000291552	ENSG00000160201	U2AF1
chr21	43094672	G	T	ENST00000291552	ENSG00000160201	U2AF1
chr21	43094675	G	T	ENST00000291552	ENSG00000160201	U2AF1
chr21	43094683	C	A	ENST00000291552	ENSG00000160201	U2AF1
chr21	43094686	T	A	ENST00000291552	ENSG00000160201	U2AF1
chr21	43094703	G	C	ENST00000291552	ENSG00000160201	U2AF1
chr21	43094703	G	T	ENST00000291552	ENSG00000160201	U2AF1
chr21	43094710	C	A	ENST00000291552	ENSG00000160201	U2AF1
chr21	43094725	G	A	ENST00000291552	ENSG00000160201	U2AF1
chr21	43094728	C	A	ENST00000291552	ENSG00000160201	U2AF1
chr21	43094735	C	T	ENST00000291552	ENSG00000160201	U2AF1
chr21	43094736	C	T	ENST00000291552	ENSG00000160201	U2AF1
chr21	43094748	A	T	ENST00000291552	ENSG00000160201	U2AF1
chr21	43094764	T	A	ENST00000291552	ENSG00000160201	U2AF1
chr21	43094767	C	A	ENST00000291552	ENSG00000160201	U2AF1
chr21	43094776	C	A	ENST00000291552	ENSG00000160201	U2AF1
chr21	43094779	C	A	ENST00000291552	ENSG00000160201	U2AF1
chr21	43094789	C	A	ENST00000291552	ENSG00000160201	U2AF1	TRUE	FALSE
chr21	43094789	C	G	ENST00000291552	ENSG00000160201	U2AF1	TRUE	FALSE
chr21	43094789	C	T	ENST00000291552	ENSG00000160201	U2AF1	TRUE	FALSE
chr21	43094790	T	A	ENST00000291552	ENSG00000160201	U2AF1	TRUE	FALSE
chr21	43094790	T	C	ENST00000291552	ENSG00000160201	U2AF1	TRUE	FALSE
chr21	43094790	T	G	ENST00000291552	ENSG00000160201	U2AF1	TRUE	FALSE
chr21	43095436	A	C	ENST00000291552	ENSG00000160201	U2AF1	TRUE	FALSE
chr21	43095436	A	G	ENST00000291552	ENSG00000160201	U2AF1	TRUE	FALSE
chr21	43095436	A	T	ENST00000291552	ENSG00000160201	U2AF1	TRUE	FALSE
chr21	43095437	C	A	ENST00000291552	ENSG00000160201	U2AF1	TRUE	FALSE
chr21	43095437	C	G	ENST00000291552	ENSG00000160201	U2AF1	TRUE	FALSE
chr21	43095437	C	T	ENST00000291552	ENSG00000160201	U2AF1	TRUE	FALSE
chr21	43095440	T	A	ENST00000291552	ENSG00000160201	U2AF1
chr21	43095444	G	C	ENST00000291552	ENSG00000160201	U2AF1
chr21	43095444	G	T	ENST00000291552	ENSG00000160201	U2AF1
chr21	43095470	C	A	ENST00000291552	ENSG00000160201	U2AF1
chr21	43095480	A	T	ENST00000291552	ENSG00000160201	U2AF1
chr21	43095494	C	A	ENST00000291552	ENSG00000160201	U2AF1
chr21	43095497	C	A	ENST00000291552	ENSG00000160201	U2AF1
chr21	43095503	C	A	ENST00000291552	ENSG00000160201	U2AF1
chr21	43095507	A	C	ENST00000291552	ENSG00000160201	U2AF1
chr21	43095507	A	T	ENST00000291552	ENSG00000160201	U2AF1
chr21	43095512	T	A	ENST00000291552	ENSG00000160201	U2AF1
chr21	43095515	C	A	ENST00000291552	ENSG00000160201	U2AF1
chr21	43095518	C	A	ENST00000291552	ENSG00000160201	U2AF1
chr21	43095524	C	A	ENST00000291552	ENSG00000160201	U2AF1
chr21	43095536	C	A	ENST00000291552	ENSG00000160201	U2AF1
chr21	43095537	C	A	ENST00000291552	ENSG00000160201	U2AF1	TRUE	TRUE
chr21	43095537	C	G	ENST00000291552	ENSG00000160201	U2AF1	TRUE	TRUE
chr21	43095537	C	T	ENST00000291552	ENSG00000160201	U2AF1	TRUE	TRUE
chr21	43095538	T	A	ENST00000291552	ENSG00000160201	U2AF1	TRUE	TRUE
chr21	43095538	T	C	ENST00000291552	ENSG00000160201	U2AF1	TRUE	TRUE
chr21	43095538	T	G	ENST00000291552	ENSG00000160201	U2AF1	TRUE	TRUE
chr21	43095692	A	C	ENST00000291552	ENSG00000160201	U2AF1	TRUE	TRUE
chr21	43095692	A	G	ENST00000291552	ENSG00000160201	U2AF1	TRUE	FALSE
chr21	43095692	A	T	ENST00000291552	ENSG00000160201	U2AF1	TRUE	TRUE
chr21	43095693	C	A	ENST00000291552	ENSG00000160201	U2AF1	TRUE	TRUE
chr21	43095693	C	G	ENST00000291552	ENSG00000160201	U2AF1	TRUE	TRUE
chr21	43095693	C	T	ENST00000291552	ENSG00000160201	U2AF1	TRUE	TRUE
chr21	43095696	C	A	ENST00000291552	ENSG00000160201	U2AF1
chr21	43095705	C	A	ENST00000291552	ENSG00000160201	U2AF1
chr21	43095709	A	C	ENST00000291552	ENSG00000160201	U2AF1
chr21	43095709	A	T	ENST00000291552	ENSG00000160201	U2AF1
chr21	43095717	C	A	ENST00000291552	ENSG00000160201	U2AF1
chr21	43095720	G	A	ENST00000291552	ENSG00000160201	U2AF1
chr21	43095726	C	A	ENST00000291552	ENSG00000160201	U2AF1
chr21	43095742	A	T	ENST00000291552	ENSG00000160201	U2AF1
chr21	43095744	C	A	ENST00000291552	ENSG00000160201	U2AF1	TRUE	FALSE
chr21	43095744	C	G	ENST00000291552	ENSG00000160201	U2AF1	TRUE	FALSE
chr21	43095744	C	T	ENST00000291552	ENSG00000160201	U2AF1	TRUE	FALSE
chr21	43095745	T	A	ENST00000291552	ENSG00000160201	U2AF1	TRUE	FALSE
chr21	43095745	T	C	ENST00000291552	ENSG00000160201	U2AF1	TRUE	FALSE
chr21	43095745	T	G	ENST00000291552	ENSG00000160201	U2AF1	TRUE	FALSE
chr21	43100451	A	C	ENST00000291552	ENSG00000160201	U2AF1	TRUE	FALSE
chr21	43100451	A	G	ENST00000291552	ENSG00000160201	U2AF1	TRUE	FALSE
chr21	43100451	A	T	ENST00000291552	ENSG00000160201	U2AF1	TRUE	FALSE
chr21	43100452	C	A	ENST00000291552	ENSG00000160201	U2AF1	TRUE	FALSE
chr21	43100452	C	G	ENST00000291552	ENSG00000160201	U2AF1	TRUE	FALSE
chr21	43100452	C	T	ENST00000291552	ENSG00000160201	U2AF1	TRUE	FALSE
chr21	43100458	A	T	ENST00000291552	ENSG00000160201	U2AF1
chr21	43100474	G	A	ENST00000291552	ENSG00000160201	U2AF1
chr21	43100486	G	A	ENST00000291552	ENSG00000160201	U2AF1
chr21	43100496	G	C	ENST00000291552	ENSG00000160201	U2AF1
chr21	43100496	G	T	ENST00000291552	ENSG00000160201	U2AF1
chr21	43100506	A	T	ENST00000291552	ENSG00000160201	U2AF1
chr21	43100520	C	A	ENST00000291552	ENSG00000160201	U2AF1	TRUE	FALSE
chr21	43100520	C	G	ENST00000291552	ENSG00000160201	U2AF1	TRUE	FALSE
chr21	43100520	C	T	ENST00000291552	ENSG00000160201	U2AF1	TRUE	FALSE
chr21	43100521	T	A	ENST00000291552	ENSG00000160201	U2AF1	TRUE	FALSE
chr21	43100521	T	C	ENST00000291552	ENSG00000160201	U2AF1	TRUE	FALSE
chr21	43100521	T	G	ENST00000291552	ENSG00000160201	U2AF1	TRUE	FALSE
chr21	43104313	A	C	ENST00000291552	ENSG00000160201	U2AF1	TRUE	FALSE
chr21	43104313	A	G	ENST00000291552	ENSG00000160201	U2AF1	TRUE	FALSE
chr21	43104313	A	T	ENST00000291552	ENSG00000160201	U2AF1	TRUE	FALSE
chr21	43104314	C	A	ENST00000291552	ENSG00000160201	U2AF1	TRUE	FALSE
chr21	43104314	C	G	ENST00000291552	ENSG00000160201	U2AF1	TRUE	FALSE
chr21	43104314	C	T	ENST00000291552	ENSG00000160201	U2AF1	TRUE	FALSE
chr21	43104317	G	A	ENST00000291552	ENSG00000160201	U2AF1
chr21	43104332	T	A	ENST00000291552	ENSG00000160201	U2AF1
chr21	43104340	A	T	ENST00000291552	ENSG00000160201	U2AF1
chr21	43104348	G	T	ENST00000291552	ENSG00000160201	U2AF1
chr21	43104359	C	A	ENST00000291552	ENSG00000160201	U2AF1
chr21	43104366	A	T	ENST00000291552	ENSG00000160201	U2AF1
chr21	43104374	C	A	ENST00000291552	ENSG00000160201	U2AF1
chr21	43104380	T	A	ENST00000291552	ENSG00000160201	U2AF1		FALSE
chr21	43104384	A	C	ENST00000291552	ENSG00000160201	U2AF1		FALSE
chr21	43104384	A	T	ENST00000291552	ENSG00000160201	U2AF1		FALSE
chr21	43104391	G	C	ENST00000291552	ENSG00000160201	U2AF1		FALSE
chr21	43104391	G	T	ENST00000291552	ENSG00000160201	U2AF1		FALSE
chr21	43104393	A	T	ENST00000291552	ENSG00000160201	U2AF1		FALSE
chr21	43104403	C	A	ENST00000291552	ENSG00000160201	U2AF1	TRUE	FALSE
chr21	43104403	C	G	ENST00000291552	ENSG00000160201	U2AF1	TRUE	FALSE
chr21	43104403	C	T	ENST00000291552	ENSG00000160201	U2AF1	TRUE	FALSE
chr21	43104404	T	A	ENST00000291552	ENSG00000160201	U2AF1	TRUE	FALSE
chr21	43104404	T	C	ENST00000291552	ENSG00000160201	U2AF1	TRUE	FALSE
chr21	43104404	T	G	ENST00000291552	ENSG00000160201	U2AF1	TRUE	FALSE
chr21	43107449	A	C	ENST00000291552	ENSG00000160201	U2AF1	TRUE	FALSE
chr21	43107449	A	G	ENST00000291552	ENSG00000160201	U2AF1	FALSE	FALSE
chr21	43107449	A	T	ENST00000291552	ENSG00000160201	U2AF1	TRUE	FALSE
chr21	43107450	C	A	ENST00000291552	ENSG00000160201	U2AF1	TRUE	FALSE
chr21	43107450	C	G	ENST00000291552	ENSG00000160201	U2AF1	TRUE	FALSE
chr21	43107450	C	T	ENST00000291552	ENSG00000160201	U2AF1	TRUE	FALSE
chr21	43107452	T	A	ENST00000291552	ENSG00000160201	U2AF1	FALSE	FALSE
chr21	43107458	T	A	ENST00000291552	ENSG00000160201	U2AF1	FALSE	FALSE
chr21	43107461	C	A	ENST00000291552	ENSG00000160201	U2AF1	FALSE	FALSE
chr21	43107483	A	C	ENST00000291552	ENSG00000160201	U2AF1	FALSE	FALSE
chr21	43107483	A	T	ENST00000291552	ENSG00000160201	U2AF1	FALSE	FALSE
chr21	43107488	C	A	ENST00000291552	ENSG00000160201	U2AF1	FALSE	FALSE
chr21	43169115	C	T	ENST00000291554	ENSG00000160202	CRYAA	FALSE	FALSE
chr21	43169125	G	A	ENST00000291554	ENSG00000160202	CRYAA	FALSE	FALSE
chr21	43169126	G	A	ENST00000291554	ENSG00000160202	CRYAA	FALSE	FALSE
chr21	43169130	A	T	ENST00000291554	ENSG00000160202	CRYAA	FALSE	FALSE
chr21	43169153	C	A	ENST00000291554	ENSG00000160202	CRYAA		FALSE
chr21	43169153	C	G	ENST00000291554	ENSG00000160202	CRYAA		FALSE
chr21	43169172	C	T	ENST00000291554	ENSG00000160202	CRYAA
chr21	43169184	G	T	ENST00000291554	ENSG00000160202	CRYAA
chr21	43169196	G	T	ENST00000291554	ENSG00000160202	CRYAA
chr21	43169201	T	A	ENST00000291554	ENSG00000160202	CRYAA
chr21	43169201	T	G	ENST00000291554	ENSG00000160202	CRYAA
chr21	43169221	C	A	ENST00000291554	ENSG00000160202	CRYAA
chr21	43169240	C	A	ENST00000291554	ENSG00000160202	CRYAA
chr21	43169240	C	G	ENST00000291554	ENSG00000160202	CRYAA
chr21	43169243	C	A	ENST00000291554	ENSG00000160202	CRYAA
chr21	43169243	C	G	ENST00000291554	ENSG00000160202	CRYAA
chr21	43169247	C	T	ENST00000291554	ENSG00000160202	CRYAA
chr21	43169286	G	T	ENST00000291554	ENSG00000160202	CRYAA
chr21	43169289	G	A	ENST00000291554	ENSG00000160202	CRYAA	TRUE	FALSE
chr21	43169289	G	C	ENST00000291554	ENSG00000160202	CRYAA	TRUE	FALSE
chr21	43169289	G	T	ENST00000291554	ENSG00000160202	CRYAA	TRUE	FALSE
chr21	43169290	T	A	ENST00000291554	ENSG00000160202	CRYAA	TRUE	FALSE
chr21	43169290	T	C	ENST00000291554	ENSG00000160202	CRYAA	FALSE	FALSE
chr21	43169290	T	G	ENST00000291554	ENSG00000160202	CRYAA	TRUE	FALSE
chr21	43170515	A	C	ENST00000291554	ENSG00000160202	CRYAA	TRUE	FALSE
chr21	43170515	A	G	ENST00000291554	ENSG00000160202	CRYAA	TRUE	FALSE
chr21	43170515	A	T	ENST00000291554	ENSG00000160202	CRYAA	TRUE	FALSE
chr21	43170516	G	A	ENST00000291554	ENSG00000160202	CRYAA	TRUE	FALSE
chr21	43170516	G	C	ENST00000291554	ENSG00000160202	CRYAA	TRUE	FALSE
chr21	43170516	G	T	ENST00000291554	ENSG00000160202	CRYAA	TRUE	FALSE
chr21	43170520	C	T	ENST00000291554	ENSG00000160202	CRYAA
chr21	43170535	A	T	ENST00000291554	ENSG00000160202	CRYAA
chr21	43170559	A	T	ENST00000291554	ENSG00000160202	CRYAA
chr21	43170574	G	T	ENST00000291554	ENSG00000160202	CRYAA
chr21	43170589	A	T	ENST00000291554	ENSG00000160202	CRYAA		FALSE
chr21	43170595	C	T	ENST00000291554	ENSG00000160202	CRYAA		FALSE
chr21	43170610	G	T	ENST00000291554	ENSG00000160202	CRYAA		FALSE
chr21	43170619	G	T	ENST00000291554	ENSG00000160202	CRYAA		FALSE
chr21	43170622	A	T	ENST00000291554	ENSG00000160202	CRYAA		FALSE
chr21	43170631	G	T	ENST00000291554	ENSG00000160202	CRYAA		FALSE
chr21	43170637	C	T	ENST00000291554	ENSG00000160202	CRYAA		FALSE
chr21	43170640	G	A	ENST00000291554	ENSG00000160202	CRYAA	TRUE	FALSE
chr21	43170640	G	C	ENST00000291554	ENSG00000160202	CRYAA	TRUE	TRUE
chr21	43170640	G	T	ENST00000291554	ENSG00000160202	CRYAA	TRUE	FALSE
chr21	43170641	T	A	ENST00000291554	ENSG00000160202	CRYAA	TRUE	FALSE
chr21	43170641	T	C	ENST00000291554	ENSG00000160202	CRYAA	TRUE	FALSE
chr21	43170641	T	G	ENST00000291554	ENSG00000160202	CRYAA	TRUE	FALSE
chr21	43172069	A	C	ENST00000291554	ENSG00000160202	CRYAA	TRUE	FALSE
chr21	43172069	A	G	ENST00000291554	ENSG00000160202	CRYAA	TRUE	FALSE
chr21	43172069	A	T	ENST00000291554	ENSG00000160202	CRYAA	TRUE	FALSE
chr21	43172070	G	A	ENST00000291554	ENSG00000160202	CRYAA	TRUE	FALSE
chr21	43172070	G	C	ENST00000291554	ENSG00000160202	CRYAA	TRUE	FALSE
chr21	43172070	G	T	ENST00000291554	ENSG00000160202	CRYAA	TRUE	FALSE
chr21	43172085	C	A	ENST00000291554	ENSG00000160202	CRYAA		FALSE
chr21	43172085	C	G	ENST00000291554	ENSG00000160202	CRYAA		FALSE
chr21	43172095	G	T	ENST00000291554	ENSG00000160202	CRYAA		FALSE
chr21	43172112	C	A	ENST00000291554	ENSG00000160202	CRYAA
chr21	43172112	C	G	ENST00000291554	ENSG00000160202	CRYAA
chr21	43172134	C	T	ENST00000291554	ENSG00000160202	CRYAA
chr21	43172138	C	A	ENST00000291554	ENSG00000160202	CRYAA
chr21	43172151	C	A	ENST00000291554	ENSG00000160202	CRYAA
chr21	43172184	T	A	ENST00000291554	ENSG00000160202	CRYAA
chr21	43172191	A	T	ENST00000291554	ENSG00000160202	CRYAA
chr21	43172197	C	T	ENST00000291554	ENSG00000160202	CRYAA
chr21	43172224	G	T	ENST00000291554	ENSG00000160202	CRYAA
chr21	43172227	C	T	ENST00000291554	ENSG00000160202	CRYAA
chr21	43172243	C	A	ENST00000291554	ENSG00000160202	CRYAA
chr21	43172248	G	T	ENST00000291554	ENSG00000160202	CRYAA
chr21	43172251	G	T	ENST00000291554	ENSG00000160202	CRYAA
chr21	43172254	A	T	ENST00000291554	ENSG00000160202	CRYAA
chr21	43172264	C	A	ENST00000291554	ENSG00000160202	CRYAA
chr21	43172273	C	A	ENST00000291554	ENSG00000160202	CRYAA
chr21	43416747	G	A	ENST00000270162	ENSG00000142178	SIK1
chr21	43416772	G	T	ENST00000270162	ENSG00000142178	SIK1
chr21	43416789	C	A	ENST00000270162	ENSG00000142178	SIK1
chr21	43416795	C	A	ENST00000270162	ENSG00000142178	SIK1
chr21	43416796	A	T	ENST00000270162	ENSG00000142178	SIK1
chr21	43416807	G	A	ENST00000270162	ENSG00000142178	SIK1
chr21	43416825	C	A	ENST00000270162	ENSG00000142178	SIK1
chr21	43416826	A	T	ENST00000270162	ENSG00000142178	SIK1
chr21	43416918	G	A	ENST00000270162	ENSG00000142178	SIK1
chr21	43416926	G	C	ENST00000270162	ENSG00000142178	SIK1
chr21	43416926	G	T	ENST00000270162	ENSG00000142178	SIK1
chr21	43416951	G	A	ENST00000270162	ENSG00000142178	SIK1
chr21	43416983	G	T	ENST00000270162	ENSG00000142178	SIK1
chr21	43417027	A	T	ENST00000270162	ENSG00000142178	SIK1
chr21	43417062	G	A	ENST00000270162	ENSG00000142178	SIK1
chr21	43417071	G	A	ENST00000270162	ENSG00000142178	SIK1
chr21	43417075	G	T	ENST00000270162	ENSG00000142178	SIK1
chr21	43417104	G	A	ENST00000270162	ENSG00000142178	SIK1
chr21	43417106	A	C	ENST00000270162	ENSG00000142178	SIK1
chr21	43417106	A	T	ENST00000270162	ENSG00000142178	SIK1
chr21	43417110	G	A	ENST00000270162	ENSG00000142178	SIK1
chr21	43417118	C	A	ENST00000270162	ENSG00000142178	SIK1	TRUE	FALSE
chr21	43417118	C	G	ENST00000270162	ENSG00000142178	SIK1	TRUE	FALSE
chr21	43417118	C	T	ENST00000270162	ENSG00000142178	SIK1	TRUE	FALSE
chr21	43417119	T	A	ENST00000270162	ENSG00000142178	SIK1	TRUE	FALSE
chr21	43417119	T	C	ENST00000270162	ENSG00000142178	SIK1	TRUE	FALSE
chr21	43417119	T	G	ENST00000270162	ENSG00000142178	SIK1	TRUE	FALSE
chr21	43417541	A	C	ENST00000270162	ENSG00000142178	SIK1	TRUE	FALSE
chr21	43417541	A	G	ENST00000270162	ENSG00000142178	SIK1	TRUE	FALSE
chr21	43417541	A	T	ENST00000270162	ENSG00000142178	SIK1	TRUE	FALSE
chr21	43417542	C	A	ENST00000270162	ENSG00000142178	SIK1	TRUE	FALSE
chr21	43417542	C	G	ENST00000270162	ENSG00000142178	SIK1	TRUE	FALSE
chr21	43417542	C	T	ENST00000270162	ENSG00000142178	SIK1	TRUE	FALSE
chr21	43417547	G	A	ENST00000270162	ENSG00000142178	SIK1
chr21	43417550	G	A	ENST00000270162	ENSG00000142178	SIK1
chr21	43417553	C	A	ENST00000270162	ENSG00000142178	SIK1
chr21	43417562	C	A	ENST00000270162	ENSG00000142178	SIK1
chr21	43417565	C	A	ENST00000270162	ENSG00000142178	SIK1
chr21	43417575	C	T	ENST00000270162	ENSG00000142178	SIK1
chr21	43417576	C	T	ENST00000270162	ENSG00000142178	SIK1
chr21	43417583	C	A	ENST00000270162	ENSG00000142178	SIK1
chr21	43417622	G	A	ENST00000270162	ENSG00000142178	SIK1
chr21	43417679	G	A	ENST00000270162	ENSG00000142178	SIK1
chr21	43417680	G	T	ENST00000270162	ENSG00000142178	SIK1
chr21	43417688	G	A	ENST00000270162	ENSG00000142178	SIK1
chr21	43417703	T	A	ENST00000270162	ENSG00000142178	SIK1
chr21	43417709	T	A	ENST00000270162	ENSG00000142178	SIK1
chr21	43417718	C	A	ENST00000270162	ENSG00000142178	SIK1
chr21	43417730	T	A	ENST00000270162	ENSG00000142178	SIK1
chr21	43417745	T	A	ENST00000270162	ENSG00000142178	SIK1
chr21	43417754	G	A	ENST00000270162	ENSG00000142178	SIK1
chr21	43417757	G	A	ENST00000270162	ENSG00000142178	SIK1
chr21	43417769	T	A	ENST00000270162	ENSG00000142178	SIK1
chr21	43417775	C	A	ENST00000270162	ENSG00000142178	SIK1	TRUE	FALSE
chr21	43417775	C	G	ENST00000270162	ENSG00000142178	SIK1	TRUE	FALSE
chr21	43417775	C	T	ENST00000270162	ENSG00000142178	SIK1	TRUE	FALSE
chr21	43417776	T	A	ENST00000270162	ENSG00000142178	SIK1	TRUE	FALSE
chr21	43417776	T	C	ENST00000270162	ENSG00000142178	SIK1	TRUE	FALSE
chr21	43417776	T	G	ENST00000270162	ENSG00000142178	SIK1	TRUE	FALSE
chr21	43418258	A	C	ENST00000270162	ENSG00000142178	SIK1	TRUE	FALSE
chr21	43418258	A	G	ENST00000270162	ENSG00000142178	SIK1	TRUE	FALSE
chr21	43418258	A	T	ENST00000270162	ENSG00000142178	SIK1	TRUE	FALSE
chr21	43418259	C	A	ENST00000270162	ENSG00000142178	SIK1	TRUE	FALSE
chr21	43418259	C	G	ENST00000270162	ENSG00000142178	SIK1	TRUE	FALSE
chr21	43418259	C	T	ENST00000270162	ENSG00000142178	SIK1	TRUE	FALSE
chr21	43418263	G	A	ENST00000270162	ENSG00000142178	SIK1
chr21	43418271	G	C	ENST00000270162	ENSG00000142178	SIK1
chr21	43418271	G	T	ENST00000270162	ENSG00000142178	SIK1
chr21	43418280	G	T	ENST00000270162	ENSG00000142178	SIK1
chr21	43418293	C	A	ENST00000270162	ENSG00000142178	SIK1
chr21	43418296	C	A	ENST00000270162	ENSG00000142178	SIK1
chr21	43418299	G	A	ENST00000270162	ENSG00000142178	SIK1
chr21	43418326	C	A	ENST00000270162	ENSG00000142178	SIK1
chr21	43418329	C	A	ENST00000270162	ENSG00000142178	SIK1
chr21	43418331	A	T	ENST00000270162	ENSG00000142178	SIK1
chr21	43418341	G	A	ENST00000270162	ENSG00000142178	SIK1
chr21	43418347	G	A	ENST00000270162	ENSG00000142178	SIK1
chr21	43418368	G	A	ENST00000270162	ENSG00000142178	SIK1
chr21	43418370	G	T	ENST00000270162	ENSG00000142178	SIK1
chr21	43418385	G	T	ENST00000270162	ENSG00000142178	SIK1
chr21	43418405	G	T	ENST00000270162	ENSG00000142178	SIK1
chr21	43418425	G	A	ENST00000270162	ENSG00000142178	SIK1
chr21	43418461	T	A	ENST00000270162	ENSG00000142178	SIK1
chr21	43418480	A	T	ENST00000270162	ENSG00000142178	SIK1
chr21	43418500	C	A	ENST00000270162	ENSG00000142178	SIK1
chr21	43418503	C	A	ENST00000270162	ENSG00000142178	SIK1
chr21	43418540	A	T	ENST00000270162	ENSG00000142178	SIK1
chr21	43418542	C	A	ENST00000270162	ENSG00000142178	SIK1	TRUE	FALSE
chr21	43418542	C	G	ENST00000270162	ENSG00000142178	SIK1	TRUE	FALSE
chr21	43418542	C	T	ENST00000270162	ENSG00000142178	SIK1	TRUE	FALSE
chr21	43418543	T	A	ENST00000270162	ENSG00000142178	SIK1	TRUE	FALSE
chr21	43418543	T	C	ENST00000270162	ENSG00000142178	SIK1	TRUE	FALSE
chr21	43418543	T	G	ENST00000270162	ENSG00000142178	SIK1	TRUE	FALSE
chr21	43419019	A	C	ENST00000270162	ENSG00000142178	SIK1	TRUE	TRUE
chr21	43419019	A	G	ENST00000270162	ENSG00000142178	SIK1	TRUE	FALSE
chr21	43419019	A	T	ENST00000270162	ENSG00000142178	SIK1	TRUE	TRUE
chr21	43419020	C	A	ENST00000270162	ENSG00000142178	SIK1	TRUE	TRUE
chr21	43419020	C	G	ENST00000270162	ENSG00000142178	SIK1	TRUE	TRUE
chr21	43419020	C	T	ENST00000270162	ENSG00000142178	SIK1	TRUE	TRUE
chr21	43419057	C	A	ENST00000270162	ENSG00000142178	SIK1
chr21	43419099	C	A	ENST00000270162	ENSG00000142178	SIK1
chr21	43419102	G	A	ENST00000270162	ENSG00000142178	SIK1
chr21	43419111	G	A	ENST00000270162	ENSG00000142178	SIK1
chr21	43419114	C	A	ENST00000270162	ENSG00000142178	SIK1
chr21	43419117	C	A	ENST00000270162	ENSG00000142178	SIK1
chr21	43419120	C	A	ENST00000270162	ENSG00000142178	SIK1
chr21	43419135	G	A	ENST00000270162	ENSG00000142178	SIK1
chr21	43419144	C	A	ENST00000270162	ENSG00000142178	SIK1
chr21	43419147	C	A	ENST00000270162	ENSG00000142178	SIK1
chr21	43419204	C	A	ENST00000270162	ENSG00000142178	SIK1
chr21	43419208	G	T	ENST00000270162	ENSG00000142178	SIK1
chr21	43419233	A	T	ENST00000270162	ENSG00000142178	SIK1
chr21	43419238	C	A	ENST00000270162	ENSG00000142178	SIK1	TRUE	FALSE
chr21	43419238	C	G	ENST00000270162	ENSG00000142178	SIK1	TRUE	FALSE
chr21	43419238	C	T	ENST00000270162	ENSG00000142178	SIK1	TRUE	FALSE
chr21	43419239	T	A	ENST00000270162	ENSG00000142178	SIK1	TRUE	FALSE
chr21	43419239	T	C	ENST00000270162	ENSG00000142178	SIK1	TRUE	FALSE
chr21	43419239	T	G	ENST00000270162	ENSG00000142178	SIK1	TRUE	FALSE
chr21	43419351	A	C	ENST00000270162	ENSG00000142178	SIK1	TRUE	FALSE
chr21	43419351	A	G	ENST00000270162	ENSG00000142178	SIK1	TRUE	FALSE
chr21	43419351	A	T	ENST00000270162	ENSG00000142178	SIK1	TRUE	FALSE
chr21	43419352	C	A	ENST00000270162	ENSG00000142178	SIK1	TRUE	FALSE
chr21	43419352	C	G	ENST00000270162	ENSG00000142178	SIK1	TRUE	FALSE
chr21	43419352	C	T	ENST00000270162	ENSG00000142178	SIK1	TRUE	FALSE
chr21	43419353	C	T	ENST00000270162	ENSG00000142178	SIK1
chr21	43419354	C	T	ENST00000270162	ENSG00000142178	SIK1
chr21	43419358	G	A	ENST00000270162	ENSG00000142178	SIK1
chr21	43419363	G	T	ENST00000270162	ENSG00000142178	SIK1
chr21	43419370	G	A	ENST00000270162	ENSG00000142178	SIK1
chr21	43419376	C	A	ENST00000270162	ENSG00000142178	SIK1
chr21	43419377	A	T	ENST00000270162	ENSG00000142178	SIK1
chr21	43419388	C	A	ENST00000270162	ENSG00000142178	SIK1
chr21	43419394	G	A	ENST00000270162	ENSG00000142178	SIK1
chr21	43419406	G	A	ENST00000270162	ENSG00000142178	SIK1
chr21	43419411	A	T	ENST00000270162	ENSG00000142178	SIK1
chr21	43419418	G	A	ENST00000270162	ENSG00000142178	SIK1
chr21	43419424	G	A	ENST00000270162	ENSG00000142178	SIK1
chr21	43419428	G	T	ENST00000270162	ENSG00000142178	SIK1
chr21	43419435	A	T	ENST00000270162	ENSG00000142178	SIK1
chr21	43419445	G	A	ENST00000270162	ENSG00000142178	SIK1
chr21	43419469	C	A	ENST00000270162	ENSG00000142178	SIK1
chr21	43419472	G	A	ENST00000270162	ENSG00000142178	SIK1
chr21	43419479	C	A	ENST00000270162	ENSG00000142178	SIK1	TRUE	FALSE
chr21	43419479	C	G	ENST00000270162	ENSG00000142178	SIK1	TRUE	FALSE
chr21	43419479	C	T	ENST00000270162	ENSG00000142178	SIK1	TRUE	FALSE
chr21	43419480	T	A	ENST00000270162	ENSG00000142178	SIK1	TRUE	FALSE
chr21	43419480	T	C	ENST00000270162	ENSG00000142178	SIK1	TRUE	FALSE
chr21	43419480	T	G	ENST00000270162	ENSG00000142178	SIK1	TRUE	FALSE
chr21	43419857	A	C	ENST00000270162	ENSG00000142178	SIK1	TRUE	FALSE
chr21	43419857	A	G	ENST00000270162	ENSG00000142178	SIK1	TRUE	FALSE
chr21	43419857	A	T	ENST00000270162	ENSG00000142178	SIK1	TRUE	FALSE
chr21	43419858	C	A	ENST00000270162	ENSG00000142178	SIK1	TRUE	FALSE
chr21	43419858	C	G	ENST00000270162	ENSG00000142178	SIK1	TRUE	FALSE
chr21	43419858	C	T	ENST00000270162	ENSG00000142178	SIK1	TRUE	FALSE
chr21	43419861	C	A	ENST00000270162	ENSG00000142178	SIK1
chr21	43419863	A	T	ENST00000270162	ENSG00000142178	SIK1
chr21	43419878	G	T	ENST00000270162	ENSG00000142178	SIK1
chr21	43419897	G	A	ENST00000270162	ENSG00000142178	SIK1
chr21	43419919	G	T	ENST00000270162	ENSG00000142178	SIK1
chr21	43419924	G	A	ENST00000270162	ENSG00000142178	SIK1
chr21	43419934	A	C	ENST00000270162	ENSG00000142178	SIK1
chr21	43419934	A	T	ENST00000270162	ENSG00000142178	SIK1
chr21	43419939	C	A	ENST00000270162	ENSG00000142178	SIK1
chr21	43419942	T	A	ENST00000270162	ENSG00000142178	SIK1
chr21	43419951	C	A	ENST00000270162	ENSG00000142178	SIK1
chr21	43419961	G	C	ENST00000270162	ENSG00000142178	SIK1
chr21	43419961	G	T	ENST00000270162	ENSG00000142178	SIK1
chr21	43419964	A	C	ENST00000270162	ENSG00000142178	SIK1
chr21	43419964	A	T	ENST00000270162	ENSG00000142178	SIK1
chr21	43419985	A	C	ENST00000270162	ENSG00000142178	SIK1
chr21	43419985	A	T	ENST00000270162	ENSG00000142178	SIK1
chr21	43419999	G	A	ENST00000270162	ENSG00000142178	SIK1
chr21	43420004	G	C	ENST00000270162	ENSG00000142178	SIK1
chr21	43420004	G	T	ENST00000270162	ENSG00000142178	SIK1
chr21	43420006	C	A	ENST00000270162	ENSG00000142178	SIK1	TRUE	FALSE
chr21	43420006	C	G	ENST00000270162	ENSG00000142178	SIK1	TRUE	FALSE
chr21	43420006	C	T	ENST00000270162	ENSG00000142178	SIK1	TRUE	FALSE
chr21	43420007	T	A	ENST00000270162	ENSG00000142178	SIK1	TRUE	FALSE
chr21	43420007	T	C	ENST00000270162	ENSG00000142178	SIK1	TRUE	FALSE
chr21	43420007	T	G	ENST00000270162	ENSG00000142178	SIK1	TRUE	FALSE
chr21	43420232	A	C	ENST00000270162	ENSG00000142178	SIK1	TRUE	FALSE
chr21	43420232	A	G	ENST00000270162	ENSG00000142178	SIK1	TRUE	FALSE
chr21	43420232	A	T	ENST00000270162	ENSG00000142178	SIK1	TRUE	FALSE
chr21	43420233	C	A	ENST00000270162	ENSG00000142178	SIK1	TRUE	FALSE
chr21	43420233	C	G	ENST00000270162	ENSG00000142178	SIK1	TRUE	FALSE
chr21	43420233	C	T	ENST00000270162	ENSG00000142178	SIK1	TRUE	FALSE
chr21	43420236	C	A	ENST00000270162	ENSG00000142178	SIK1
chr21	43420248	G	A	ENST00000270162	ENSG00000142178	SIK1
chr21	43420269	G	A	ENST00000270162	ENSG00000142178	SIK1
chr21	43420287	G	A	ENST00000270162	ENSG00000142178	SIK1
chr21	43420290	C	A	ENST00000270162	ENSG00000142178	SIK1
chr21	43420294	G	C	ENST00000270162	ENSG00000142178	SIK1
chr21	43420294	G	T	ENST00000270162	ENSG00000142178	SIK1
chr21	43420315	G	C	ENST00000270162	ENSG00000142178	SIK1
chr21	43420315	G	T	ENST00000270162	ENSG00000142178	SIK1
chr21	43420339	G	T	ENST00000270162	ENSG00000142178	SIK1
chr21	43420350	C	A	ENST00000270162	ENSG00000142178	SIK1
chr21	43420355	A	T	ENST00000270162	ENSG00000142178	SIK1
chr21	43420357	G	T	ENST00000270162	ENSG00000142178	SIK1
chr21	43420365	C	A	ENST00000270162	ENSG00000142178	SIK1
chr21	43420375	C	T	ENST00000270162	ENSG00000142178	SIK1
chr21	43420376	C	T	ENST00000270162	ENSG00000142178	SIK1
chr21	43420386	G	A	ENST00000270162	ENSG00000142178	SIK1
chr21	43420395	G	A	ENST00000270162	ENSG00000142178	SIK1
chr21	43420452	C	A	ENST00000270162	ENSG00000142178	SIK1
chr21	43420453	A	T	ENST00000270162	ENSG00000142178	SIK1
chr21	43420458	C	A	ENST00000270162	ENSG00000142178	SIK1	TRUE	FALSE
chr21	43420458	C	G	ENST00000270162	ENSG00000142178	SIK1	TRUE	FALSE
chr21	43420458	C	T	ENST00000270162	ENSG00000142178	SIK1	TRUE	FALSE
chr21	43420459	T	A	ENST00000270162	ENSG00000142178	SIK1	TRUE	TRUE
chr21	43420459	T	C	ENST00000270162	ENSG00000142178	SIK1	TRUE	FALSE
chr21	43420459	T	G	ENST00000270162	ENSG00000142178	SIK1	TRUE	FALSE
chr21	43421008	A	C	ENST00000270162	ENSG00000142178	SIK1	TRUE	FALSE
chr21	43421008	A	G	ENST00000270162	ENSG00000142178	SIK1	FALSE	FALSE
chr21	43421008	A	T	ENST00000270162	ENSG00000142178	SIK1	TRUE	FALSE
chr21	43421009	C	A	ENST00000270162	ENSG00000142178	SIK1	TRUE	FALSE
chr21	43421009	C	G	ENST00000270162	ENSG00000142178	SIK1	TRUE	FALSE
chr21	43421009	C	T	ENST00000270162	ENSG00000142178	SIK1	TRUE	FALSE
chr21	43421013	G	A	ENST00000270162	ENSG00000142178	SIK1
chr21	43421046	C	A	ENST00000270162	ENSG00000142178	SIK1
chr21	43421058	G	A	ENST00000270162	ENSG00000142178	SIK1
chr21	43421061	T	A	ENST00000270162	ENSG00000142178	SIK1
chr21	43421101	G	T	ENST00000270162	ENSG00000142178	SIK1
chr21	43421113	G	C	ENST00000270162	ENSG00000142178	SIK1
chr21	43421113	G	T	ENST00000270162	ENSG00000142178	SIK1
chr21	43421134	C	A	ENST00000270162	ENSG00000142178	SIK1	TRUE	FALSE
chr21	43421134	C	G	ENST00000270162	ENSG00000142178	SIK1	TRUE	FALSE
chr21	43421134	C	T	ENST00000270162	ENSG00000142178	SIK1	TRUE	FALSE
chr21	43421135	T	A	ENST00000270162	ENSG00000142178	SIK1	TRUE	FALSE
chr21	43421135	T	C	ENST00000270162	ENSG00000142178	SIK1	TRUE	FALSE
chr21	43421135	T	G	ENST00000270162	ENSG00000142178	SIK1	TRUE	FALSE
chr21	43421241	A	C	ENST00000270162	ENSG00000142178	SIK1	TRUE	FALSE
chr21	43421241	A	G	ENST00000270162	ENSG00000142178	SIK1	TRUE	FALSE
chr21	43421241	A	T	ENST00000270162	ENSG00000142178	SIK1	TRUE	FALSE
chr21	43421242	C	A	ENST00000270162	ENSG00000142178	SIK1	TRUE	FALSE
chr21	43421242	C	G	ENST00000270162	ENSG00000142178	SIK1	TRUE	FALSE
chr21	43421242	C	T	ENST00000270162	ENSG00000142178	SIK1	TRUE	FALSE
chr21	43421243	C	T	ENST00000270162	ENSG00000142178	SIK1
chr21	43421244	C	T	ENST00000270162	ENSG00000142178	SIK1
chr21	43421257	G	A	ENST00000270162	ENSG00000142178	SIK1
chr21	43421266	C	A	ENST00000270162	ENSG00000142178	SIK1
chr21	43421267	A	C	ENST00000270162	ENSG00000142178	SIK1
chr21	43421267	A	T	ENST00000270162	ENSG00000142178	SIK1
chr21	43421272	C	A	ENST00000270162	ENSG00000142178	SIK1
chr21	43421275	T	A	ENST00000270162	ENSG00000142178	SIK1
chr21	43421281	C	A	ENST00000270162	ENSG00000142178	SIK1
chr21	43421290	C	A	ENST00000270162	ENSG00000142178	SIK1
chr21	43421300	A	C	ENST00000270162	ENSG00000142178	SIK1
chr21	43421300	A	T	ENST00000270162	ENSG00000142178	SIK1
chr21	43421315	A	T	ENST00000270162	ENSG00000142178	SIK1
chr21	43421318	C	T	ENST00000270162	ENSG00000142178	SIK1
chr21	43421319	C	T	ENST00000270162	ENSG00000142178	SIK1
chr21	43421335	C	A	ENST00000270162	ENSG00000142178	SIK1
chr21	43421338	C	A	ENST00000270162	ENSG00000142178	SIK1
chr21	43421340	G	C	ENST00000270162	ENSG00000142178	SIK1
chr21	43421340	G	T	ENST00000270162	ENSG00000142178	SIK1
chr21	43421344	T	A	ENST00000270162	ENSG00000142178	SIK1
chr21	43421345	G	C	ENST00000270162	ENSG00000142178	SIK1
chr21	43421345	G	T	ENST00000270162	ENSG00000142178	SIK1
chr21	43421362	C	A	ENST00000270162	ENSG00000142178	SIK1
chr21	43421368	C	A	ENST00000270162	ENSG00000142178	SIK1	TRUE	FALSE
chr21	43421368	C	G	ENST00000270162	ENSG00000142178	SIK1	TRUE	FALSE
chr21	43421368	C	T	ENST00000270162	ENSG00000142178	SIK1	TRUE	FALSE
chr21	43421369	T	A	ENST00000270162	ENSG00000142178	SIK1	TRUE	FALSE
chr21	43421369	T	C	ENST00000270162	ENSG00000142178	SIK1	TRUE	FALSE
chr21	43421369	T	G	ENST00000270162	ENSG00000142178	SIK1	TRUE	FALSE
chr21	43421636	G	A	ENST00000270162	ENSG00000142178	SIK1	FALSE	FALSE
chr21	43421636	G	C	ENST00000270162	ENSG00000142178	SIK1	TRUE	FALSE
chr21	43421636	G	T	ENST00000270162	ENSG00000142178	SIK1	FALSE	FALSE
chr21	43421637	C	A	ENST00000270162	ENSG00000142178	SIK1	TRUE	FALSE
chr21	43421637	C	G	ENST00000270162	ENSG00000142178	SIK1	TRUE	FALSE
chr21	43421637	C	T	ENST00000270162	ENSG00000142178	SIK1	TRUE	FALSE
chr21	43421647	T	A	ENST00000270162	ENSG00000142178	SIK1
chr21	43421680	C	A	ENST00000270162	ENSG00000142178	SIK1
chr21	43421686	T	A	ENST00000270162	ENSG00000142178	SIK1
chr21	43421717	A	T	ENST00000270162	ENSG00000142178	SIK1
chr21	43421720	G	C	ENST00000270162	ENSG00000142178	SIK1
chr21	43421720	G	T	ENST00000270162	ENSG00000142178	SIK1
chr21	43421725	C	A	ENST00000270162	ENSG00000142178	SIK1
chr21	43421733	G	T	ENST00000270162	ENSG00000142178	SIK1
chr21	43421743	G	A	ENST00000270162	ENSG00000142178	SIK1
chr21	43421744	C	T	ENST00000270162	ENSG00000142178	SIK1
chr21	43421745	C	T	ENST00000270162	ENSG00000142178	SIK1
chr21	43421752	T	A	ENST00000270162	ENSG00000142178	SIK1
chr21	43421755	T	A	ENST00000270162	ENSG00000142178	SIK1
chr21	43421764	C	A	ENST00000270162	ENSG00000142178	SIK1
chr21	43421770	C	A	ENST00000270162	ENSG00000142178	SIK1
chr21	43421793	A	T	ENST00000270162	ENSG00000142178	SIK1
chr21	43421795	A	C	ENST00000270162	ENSG00000142178	SIK1
chr21	43421795	A	T	ENST00000270162	ENSG00000142178	SIK1
chr21	43421800	C	A	ENST00000270162	ENSG00000142178	SIK1	TRUE	FALSE
chr21	43421800	C	G	ENST00000270162	ENSG00000142178	SIK1	TRUE	FALSE
chr21	43421800	C	T	ENST00000270162	ENSG00000142178	SIK1	TRUE	FALSE
chr21	43421801	T	A	ENST00000270162	ENSG00000142178	SIK1	TRUE	FALSE
chr21	43421801	T	C	ENST00000270162	ENSG00000142178	SIK1	TRUE	FALSE
chr21	43421801	T	G	ENST00000270162	ENSG00000142178	SIK1	TRUE	FALSE
chr21	43421972	A	C	ENST00000270162	ENSG00000142178	SIK1	TRUE	FALSE
chr21	43421972	A	G	ENST00000270162	ENSG00000142178	SIK1	TRUE	FALSE
chr21	43421972	A	T	ENST00000270162	ENSG00000142178	SIK1	TRUE	FALSE
chr21	43421973	C	A	ENST00000270162	ENSG00000142178	SIK1	TRUE	FALSE
chr21	43421973	C	G	ENST00000270162	ENSG00000142178	SIK1	TRUE	FALSE
chr21	43421973	C	T	ENST00000270162	ENSG00000142178	SIK1	TRUE	FALSE
chr21	43421983	C	A	ENST00000270162	ENSG00000142178	SIK1
chr21	43421986	C	A	ENST00000270162	ENSG00000142178	SIK1
chr21	43421992	T	A	ENST00000270162	ENSG00000142178	SIK1
chr21	43422001	C	A	ENST00000270162	ENSG00000142178	SIK1
chr21	43422011	G	C	ENST00000270162	ENSG00000142178	SIK1
chr21	43422011	G	T	ENST00000270162	ENSG00000142178	SIK1
chr21	43422025	T	A	ENST00000270162	ENSG00000142178	SIK1
chr21	43422031	C	A	ENST00000270162	ENSG00000142178	SIK1
chr21	43422038	C	A	ENST00000270162	ENSG00000142178	SIK1	TRUE	FALSE
chr21	43422038	C	G	ENST00000270162	ENSG00000142178	SIK1	TRUE	FALSE
chr21	43422038	C	T	ENST00000270162	ENSG00000142178	SIK1	TRUE	FALSE
chr21	43422039	T	A	ENST00000270162	ENSG00000142178	SIK1	TRUE	FALSE
chr21	43422039	T	C	ENST00000270162	ENSG00000142178	SIK1	TRUE	FALSE
chr21	43422039	T	G	ENST00000270162	ENSG00000142178	SIK1	TRUE	FALSE
chr21	43425405	A	C	ENST00000270162	ENSG00000142178	SIK1	TRUE	TRUE
chr21	43425405	A	G	ENST00000270162	ENSG00000142178	SIK1	FALSE	FALSE
chr21	43425405	A	T	ENST00000270162	ENSG00000142178	SIK1	TRUE	TRUE
chr21	43425406	C	A	ENST00000270162	ENSG00000142178	SIK1	TRUE	TRUE
chr21	43425406	C	G	ENST00000270162	ENSG00000142178	SIK1	TRUE	TRUE
chr21	43425406	C	T	ENST00000270162	ENSG00000142178	SIK1	TRUE	TRUE
chr21	43425409	G	A	ENST00000270162	ENSG00000142178	SIK1
chr21	43425410	G	C	ENST00000270162	ENSG00000142178	SIK1
chr21	43425410	G	T	ENST00000270162	ENSG00000142178	SIK1
chr21	43425418	T	A	ENST00000270162	ENSG00000142178	SIK1
chr21	43425445	T	A	ENST00000270162	ENSG00000142178	SIK1
chr21	43425454	G	A	ENST00000270162	ENSG00000142178	SIK1
chr21	43425460	C	A	ENST00000270162	ENSG00000142178	SIK1
chr21	43425464	A	C	ENST00000270162	ENSG00000142178	SIK1
chr21	43425464	A	T	ENST00000270162	ENSG00000142178	SIK1
chr21	43425472	T	A	ENST00000270162	ENSG00000142178	SIK1
chr21	43425475	C	A	ENST00000270162	ENSG00000142178	SIK1
chr21	43425477	A	T	ENST00000270162	ENSG00000142178	SIK1
chr21	43425486	G	C	ENST00000270162	ENSG00000142178	SIK1
chr21	43425486	G	T	ENST00000270162	ENSG00000142178	SIK1
chr21	43425492	A	C	ENST00000270162	ENSG00000142178	SIK1
chr21	43425492	A	T	ENST00000270162	ENSG00000142178	SIK1
chr21	43425496	G	A	ENST00000270162	ENSG00000142178	SIK1
chr21	43425502	T	A	ENST00000270162	ENSG00000142178	SIK1
chr21	43425514	T	A	ENST00000270162	ENSG00000142178	SIK1
chr21	43425524	C	A	ENST00000270162	ENSG00000142178	SIK1	TRUE	FALSE
chr21	43425524	C	G	ENST00000270162	ENSG00000142178	SIK1	TRUE	FALSE
chr21	43425524	C	T	ENST00000270162	ENSG00000142178	SIK1	TRUE	FALSE
chr21	43425525	T	A	ENST00000270162	ENSG00000142178	SIK1	TRUE	FALSE
chr21	43425525	T	C	ENST00000270162	ENSG00000142178	SIK1	TRUE	FALSE
chr21	43425525	T	G	ENST00000270162	ENSG00000142178	SIK1	TRUE	FALSE
chr21	43426021	A	C	ENST00000270162	ENSG00000142178	SIK1	TRUE	FALSE
chr21	43426021	A	G	ENST00000270162	ENSG00000142178	SIK1	FALSE	FALSE
chr21	43426021	A	T	ENST00000270162	ENSG00000142178	SIK1	TRUE	FALSE
chr21	43426022	C	A	ENST00000270162	ENSG00000142178	SIK1	TRUE	FALSE
chr21	43426022	C	G	ENST00000270162	ENSG00000142178	SIK1	TRUE	FALSE
chr21	43426022	C	T	ENST00000270162	ENSG00000142178	SIK1	TRUE	FALSE
chr21	43426025	G	A	ENST00000270162	ENSG00000142178	SIK1
chr21	43426031	T	A	ENST00000270162	ENSG00000142178	SIK1
chr21	43426040	G	A	ENST00000270162	ENSG00000142178	SIK1
chr21	43426055	T	A	ENST00000270162	ENSG00000142178	SIK1
chr21	43426076	T	A	ENST00000270162	ENSG00000142178	SIK1
chr21	43426091	C	A	ENST00000270162	ENSG00000142178	SIK1
chr21	43426098	G	C	ENST00000270162	ENSG00000142178	SIK1
chr21	43426098	G	T	ENST00000270162	ENSG00000142178	SIK1
chr21	43426121	T	A	ENST00000270162	ENSG00000142178	SIK1		FALSE
chr21	43426124	G	A	ENST00000270162	ENSG00000142178	SIK1		FALSE
chr21	43426127	G	A	ENST00000270162	ENSG00000142178	SIK1		FALSE
chr21	43426133	G	A	ENST00000270162	ENSG00000142178	SIK1	FALSE	FALSE
chr21	43426139	G	A	ENST00000270162	ENSG00000142178	SIK1	FALSE	FALSE
chr21	43426163	C	A	ENST00000270162	ENSG00000142178	SIK1	FALSE	FALSE
chr21	43426165	G	T	ENST00000270162	ENSG00000142178	SIK1	FALSE	FALSE
chr21	43426193	C	A	ENST00000270162	ENSG00000142178	SIK1	TRUE	FALSE
chr21	43426193	C	G	ENST00000270162	ENSG00000142178	SIK1	TRUE	FALSE
chr21	43426193	C	T	ENST00000270162	ENSG00000142178	SIK1	TRUE	FALSE
chr21	43426194	T	A	ENST00000270162	ENSG00000142178	SIK1	TRUE	FALSE
chr21	43426194	T	C	ENST00000270162	ENSG00000142178	SIK1	TRUE	FALSE
chr21	43426194	T	G	ENST00000270162	ENSG00000142178	SIK1	TRUE	FALSE
chr21	43427008	A	C	ENST00000270162	ENSG00000142178	SIK1	FALSE	FALSE
chr21	43427008	A	G	ENST00000270162	ENSG00000142178	SIK1	FALSE	FALSE
chr21	43427008	A	T	ENST00000270162	ENSG00000142178	SIK1	FALSE	FALSE
chr21	43427009	C	A	ENST00000270162	ENSG00000142178	SIK1	FALSE	FALSE
chr21	43427009	C	G	ENST00000270162	ENSG00000142178	SIK1	FALSE	FALSE
chr21	43427009	C	T	ENST00000270162	ENSG00000142178	SIK1	FALSE	FALSE
chr21	43529768	C	A	ENST00000291560	ENSG00000160207	HSF2BP
chr21	43529786	C	A	ENST00000291560	ENSG00000160207	HSF2BP
chr21	43529795	C	A	ENST00000291560	ENSG00000160207	HSF2BP
chr21	43529798	G	A	ENST00000291560	ENSG00000160207	HSF2BP
chr21	43529810	G	A	ENST00000291560	ENSG00000160207	HSF2BP
chr21	43529831	T	A	ENST00000291560	ENSG00000160207	HSF2BP
chr21	43529852	G	A	ENST00000291560	ENSG00000160207	HSF2BP
chr21	43529876	C	A	ENST00000291560	ENSG00000160207	HSF2BP
chr21	43529884	G	T	ENST00000291560	ENSG00000160207	HSF2BP
chr21	43529888	T	A	ENST00000291560	ENSG00000160207	HSF2BP
chr21	43529900	C	A	ENST00000291560	ENSG00000160207	HSF2BP
chr21	43529906	C	A	ENST00000291560	ENSG00000160207	HSF2BP
chr21	43529921	G	A	ENST00000291560	ENSG00000160207	HSF2BP
chr21	43529943	G	T	ENST00000291560	ENSG00000160207	HSF2BP
chr21	43529951	C	A	ENST00000291560	ENSG00000160207	HSF2BP
chr21	43529963	C	A	ENST00000291560	ENSG00000160207	HSF2BP	TRUE	FALSE
chr21	43529963	C	G	ENST00000291560	ENSG00000160207	HSF2BP	TRUE	FALSE
chr21	43529963	C	T	ENST00000291560	ENSG00000160207	HSF2BP	TRUE	FALSE
chr21	43529964	T	A	ENST00000291560	ENSG00000160207	HSF2BP	TRUE	FALSE
chr21	43529964	T	C	ENST00000291560	ENSG00000160207	HSF2BP	TRUE	FALSE
chr21	43529964	T	G	ENST00000291560	ENSG00000160207	HSF2BP	TRUE	FALSE
chr21	43565245	G	T	ENST00000599962	ENSG00000234289	H2BS1	FALSE	FALSE
chr21	43565254	A	T	ENST00000599962	ENSG00000234289	H2BS1	FALSE	FALSE
chr21	43565272	A	T	ENST00000599962	ENSG00000234289	H2BS1	FALSE	FALSE
chr21	43565275	A	T	ENST00000599962	ENSG00000234289	H2BS1	FALSE	FALSE
chr21	43565282	C	A	ENST00000599962	ENSG00000234289	H2BS1	FALSE	FALSE
chr21	43565284	A	T	ENST00000599962	ENSG00000234289	H2BS1	FALSE	FALSE
chr21	43565287	A	T	ENST00000599962	ENSG00000234289	H2BS1	FALSE	FALSE
chr21	43565299	A	T	ENST00000599962	ENSG00000234289	H2BS1	FALSE	FALSE
chr21	43565305	C	T	ENST00000599962	ENSG00000234289	H2BS1	FALSE	FALSE
chr21	43565308	A	T	ENST00000599962	ENSG00000234289	H2BS1	FALSE	FALSE
chr21	43565311	A	T	ENST00000599962	ENSG00000234289	H2BS1	FALSE	FALSE
chr21	43565323	A	T	ENST00000599962	ENSG00000234289	H2BS1	FALSE	FALSE
chr21	43565329	A	T	ENST00000599962	ENSG00000234289	H2BS1	FALSE	FALSE
chr21	43565341	A	T	ENST00000599962	ENSG00000234289	H2BS1	FALSE	FALSE
chr21	43565344	G	T	ENST00000599962	ENSG00000234289	H2BS1	FALSE	FALSE
chr21	43565352	C	A	ENST00000599962	ENSG00000234289	H2BS1	FALSE	FALSE
chr21	43565352	C	G	ENST00000599962	ENSG00000234289	H2BS1	FALSE	FALSE
chr21	43565361	C	A	ENST00000599962	ENSG00000234289	H2BS1	FALSE	FALSE
chr21	43565361	C	G	ENST00000599962	ENSG00000234289	H2BS1	FALSE	FALSE
chr21	43565367	C	A	ENST00000599962	ENSG00000234289	H2BS1	FALSE	FALSE
chr21	43565367	C	G	ENST00000599962	ENSG00000234289	H2BS1	FALSE	FALSE
chr21	43565368	A	T	ENST00000599962	ENSG00000234289	H2BS1	FALSE	FALSE
chr21	43565377	A	T	ENST00000599962	ENSG00000234289	H2BS1	FALSE	FALSE
chr21	43565380	C	T	ENST00000599962	ENSG00000234289	H2BS1	FALSE	FALSE
chr21	43565410	A	T	ENST00000599962	ENSG00000234289	H2BS1	FALSE	FALSE
chr21	43565419	G	T	ENST00000599962	ENSG00000234289	H2BS1	FALSE	FALSE
chr21	43565452	G	T	ENST00000599962	ENSG00000234289	H2BS1	FALSE	FALSE
chr21	43565467	G	T	ENST00000599962	ENSG00000234289	H2BS1	FALSE	FALSE
chr21	43565490	C	A	ENST00000599962	ENSG00000234289	H2BS1	FALSE	FALSE
chr21	43565490	C	G	ENST00000599962	ENSG00000234289	H2BS1	FALSE	FALSE
chr21	43565494	A	T	ENST00000599962	ENSG00000234289	H2BS1	FALSE	FALSE
chr21	43565501	C	A	ENST00000599962	ENSG00000234289	H2BS1	FALSE	FALSE
chr21	43565518	G	T	ENST00000599962	ENSG00000234289	H2BS1	FALSE	FALSE
chr21	43565524	C	T	ENST00000599962	ENSG00000234289	H2BS1	FALSE	FALSE
chr21	43565554	G	T	ENST00000599962	ENSG00000234289	H2BS1	FALSE	FALSE
chr21	43565558	T	A	ENST00000599962	ENSG00000234289	H2BS1	FALSE	FALSE
chr21	43565563	A	T	ENST00000599962	ENSG00000234289	H2BS1	FALSE	FALSE
chr21	43565578	G	T	ENST00000599962	ENSG00000234289	H2BS1	FALSE	FALSE
chr21	43565587	A	T	ENST00000599962	ENSG00000234289	H2BS1	FALSE	FALSE
chr21	43565599	A	T	ENST00000599962	ENSG00000234289	H2BS1	FALSE	FALSE
chr21	43565604	C	A	ENST00000599962	ENSG00000234289	H2BS1	FALSE	FALSE
chr21	43565604	C	G	ENST00000599962	ENSG00000234289	H2BS1	FALSE	FALSE
chr21	43565614	A	T	ENST00000599962	ENSG00000234289	H2BS1	FALSE	FALSE
chr21	43592223	A	C	ENST00000291560	ENSG00000160207	HSF2BP	TRUE	FALSE
chr21	43592223	A	G	ENST00000291560	ENSG00000160207	HSF2BP	TRUE	FALSE
chr21	43592223	A	T	ENST00000291560	ENSG00000160207	HSF2BP	TRUE	FALSE
chr21	43592224	C	A	ENST00000291560	ENSG00000160207	HSF2BP	TRUE	FALSE
chr21	43592224	C	G	ENST00000291560	ENSG00000160207	HSF2BP	TRUE	FALSE
chr21	43592224	C	T	ENST00000291560	ENSG00000160207	HSF2BP	TRUE	FALSE
chr21	43592230	A	T	ENST00000291560	ENSG00000160207	HSF2BP	FALSE	FALSE
chr21	43592235	C	T	ENST00000291560	ENSG00000160207	HSF2BP	FALSE	FALSE
chr21	43592236	C	T	ENST00000291560	ENSG00000160207	HSF2BP	FALSE	FALSE
chr21	43592238	C	T	ENST00000291560	ENSG00000160207	HSF2BP	FALSE	FALSE
chr21	43592239	C	T	ENST00000291560	ENSG00000160207	HSF2BP	FALSE	FALSE
chr21	43592245	A	T	ENST00000291560	ENSG00000160207	HSF2BP	FALSE	FALSE
chr21	43592258	C	A	ENST00000291560	ENSG00000160207	HSF2BP	FALSE	FALSE
chr21	43592267	C	A	ENST00000291560	ENSG00000160207	HSF2BP	FALSE	FALSE
chr21	43592274	G	C	ENST00000291560	ENSG00000160207	HSF2BP	FALSE	FALSE
chr21	43592274	G	T	ENST00000291560	ENSG00000160207	HSF2BP	FALSE	FALSE
chr21	43592279	T	A	ENST00000291560	ENSG00000160207	HSF2BP	TRUE	TRUE
chr21	43592281	A	T	ENST00000291560	ENSG00000160207	HSF2BP	TRUE	TRUE
chr21	43592288	T	A	ENST00000291560	ENSG00000160207	HSF2BP	TRUE	TRUE
chr21	43592290	A	T	ENST00000291560	ENSG00000160207	HSF2BP	TRUE	TRUE
chr21	43592307	G	C	ENST00000291560	ENSG00000160207	HSF2BP	TRUE	TRUE
chr21	43592307	G	T	ENST00000291560	ENSG00000160207	HSF2BP	TRUE	TRUE
chr21	43592329	C	A	ENST00000291560	ENSG00000160207	HSF2BP	TRUE	FALSE
chr21	43592329	C	G	ENST00000291560	ENSG00000160207	HSF2BP	TRUE	FALSE
chr21	43592329	C	T	ENST00000291560	ENSG00000160207	HSF2BP	TRUE	FALSE
chr21	43592330	T	A	ENST00000291560	ENSG00000160207	HSF2BP	TRUE	FALSE
chr21	43592330	T	C	ENST00000291560	ENSG00000160207	HSF2BP	TRUE	FALSE
chr21	43592330	T	G	ENST00000291560	ENSG00000160207	HSF2BP	TRUE	FALSE
chr21	43613828	A	C	ENST00000291560	ENSG00000160207	HSF2BP	TRUE	FALSE
chr21	43613828	A	G	ENST00000291560	ENSG00000160207	HSF2BP	TRUE	FALSE
chr21	43613828	A	T	ENST00000291560	ENSG00000160207	HSF2BP	TRUE	FALSE
chr21	43613829	C	A	ENST00000291560	ENSG00000160207	HSF2BP	TRUE	FALSE
chr21	43613829	C	G	ENST00000291560	ENSG00000160207	HSF2BP	TRUE	FALSE
chr21	43613829	C	T	ENST00000291560	ENSG00000160207	HSF2BP	TRUE	FALSE
chr21	43613834	T	A	ENST00000291560	ENSG00000160207	HSF2BP	TRUE	TRUE
chr21	43613840	T	A	ENST00000291560	ENSG00000160207	HSF2BP	TRUE	TRUE
chr21	43613844	A	T	ENST00000291560	ENSG00000160207	HSF2BP	TRUE	TRUE
chr21	43613849	G	A	ENST00000291560	ENSG00000160207	HSF2BP	TRUE	TRUE
chr21	43613852	C	A	ENST00000291560	ENSG00000160207	HSF2BP	TRUE	TRUE
chr21	43613858	T	A	ENST00000291560	ENSG00000160207	HSF2BP	TRUE	TRUE
chr21	43613860	A	T	ENST00000291560	ENSG00000160207	HSF2BP	TRUE	TRUE
chr21	43613867	C	A	ENST00000291560	ENSG00000160207	HSF2BP	TRUE	TRUE
chr21	43613876	G	A	ENST00000291560	ENSG00000160207	HSF2BP	TRUE	TRUE
chr21	43613878	A	T	ENST00000291560	ENSG00000160207	HSF2BP	TRUE	TRUE
chr21	43613890	A	T	ENST00000291560	ENSG00000160207	HSF2BP	TRUE	TRUE
chr21	43613905	G	C	ENST00000291560	ENSG00000160207	HSF2BP	TRUE	TRUE
chr21	43613905	G	T	ENST00000291560	ENSG00000160207	HSF2BP	TRUE	TRUE
chr21	43613914	A	T	ENST00000291560	ENSG00000160207	HSF2BP	TRUE	TRUE
chr21	43613921	C	A	ENST00000291560	ENSG00000160207	HSF2BP	TRUE	TRUE
chr21	43613928	A	T	ENST00000291560	ENSG00000160207	HSF2BP	TRUE	TRUE
chr21	43613948	C	A	ENST00000291560	ENSG00000160207	HSF2BP	TRUE	FALSE
chr21	43613948	C	G	ENST00000291560	ENSG00000160207	HSF2BP	TRUE	FALSE
chr21	43613948	C	T	ENST00000291560	ENSG00000160207	HSF2BP	TRUE	FALSE
chr21	43613949	T	A	ENST00000291560	ENSG00000160207	HSF2BP	TRUE	FALSE
chr21	43613949	T	C	ENST00000291560	ENSG00000160207	HSF2BP	TRUE	FALSE
chr21	43613949	T	G	ENST00000291560	ENSG00000160207	HSF2BP	TRUE	FALSE
chr21	43630320	A	C	ENST00000291560	ENSG00000160207	HSF2BP	TRUE	FALSE
chr21	43630320	A	G	ENST00000291560	ENSG00000160207	HSF2BP	TRUE	FALSE
chr21	43630320	A	T	ENST00000291560	ENSG00000160207	HSF2BP	TRUE	FALSE
chr21	43630321	C	A	ENST00000291560	ENSG00000160207	HSF2BP	TRUE	FALSE
chr21	43630321	C	G	ENST00000291560	ENSG00000160207	HSF2BP	TRUE	FALSE
chr21	43630321	C	T	ENST00000291560	ENSG00000160207	HSF2BP	TRUE	FALSE
chr21	43630334	C	A	ENST00000291560	ENSG00000160207	HSF2BP	TRUE	TRUE
chr21	43630355	G	A	ENST00000291560	ENSG00000160207	HSF2BP	TRUE	TRUE
chr21	43630361	C	A	ENST00000291560	ENSG00000160207	HSF2BP	TRUE	TRUE
chr21	43630366	G	T	ENST00000291560	ENSG00000160207	HSF2BP	TRUE	TRUE
chr21	43630376	C	A	ENST00000291560	ENSG00000160207	HSF2BP	TRUE	TRUE
chr21	43630379	G	A	ENST00000291560	ENSG00000160207	HSF2BP	TRUE	TRUE
chr21	43630393	A	C	ENST00000291560	ENSG00000160207	HSF2BP	TRUE	TRUE
chr21	43630393	A	T	ENST00000291560	ENSG00000160207	HSF2BP	TRUE	TRUE
chr21	43630396	G	T	ENST00000291560	ENSG00000160207	HSF2BP	TRUE	TRUE
chr21	43630400	T	A	ENST00000291560	ENSG00000160207	HSF2BP	TRUE	TRUE
chr21	43630412	C	A	ENST00000291560	ENSG00000160207	HSF2BP	TRUE	TRUE
chr21	43630421	G	A	ENST00000291560	ENSG00000160207	HSF2BP	TRUE	TRUE
chr21	43630442	T	A	ENST00000291560	ENSG00000160207	HSF2BP	TRUE	TRUE
chr21	43630444	A	T	ENST00000291560	ENSG00000160207	HSF2BP	TRUE	TRUE
chr21	43630451	T	A	ENST00000291560	ENSG00000160207	HSF2BP	TRUE	TRUE
chr21	43630455	C	A	ENST00000291560	ENSG00000160207	HSF2BP	TRUE	FALSE
chr21	43630455	C	G	ENST00000291560	ENSG00000160207	HSF2BP	TRUE	FALSE
chr21	43630455	C	T	ENST00000291560	ENSG00000160207	HSF2BP	TRUE	FALSE
chr21	43630456	T	A	ENST00000291560	ENSG00000160207	HSF2BP	TRUE	FALSE
chr21	43630456	T	C	ENST00000291560	ENSG00000160207	HSF2BP	TRUE	FALSE
chr21	43630456	T	G	ENST00000291560	ENSG00000160207	HSF2BP	TRUE	FALSE
chr21	43633270	A	C	ENST00000291560	ENSG00000160207	HSF2BP	TRUE	FALSE
chr21	43633270	A	G	ENST00000291560	ENSG00000160207	HSF2BP	TRUE	FALSE
chr21	43633270	A	T	ENST00000291560	ENSG00000160207	HSF2BP	TRUE	FALSE
chr21	43633271	C	A	ENST00000291560	ENSG00000160207	HSF2BP	TRUE	FALSE
chr21	43633271	C	G	ENST00000291560	ENSG00000160207	HSF2BP	TRUE	FALSE
chr21	43633271	C	T	ENST00000291560	ENSG00000160207	HSF2BP	TRUE	FALSE
chr21	43633274	C	A	ENST00000291560	ENSG00000160207	HSF2BP	TRUE	TRUE
chr21	43633277	C	A	ENST00000291560	ENSG00000160207	HSF2BP	TRUE	TRUE
chr21	43633279	A	T	ENST00000291560	ENSG00000160207	HSF2BP	TRUE	TRUE
chr21	43633289	T	A	ENST00000291560	ENSG00000160207	HSF2BP	TRUE	TRUE
chr21	43633298	C	A	ENST00000291560	ENSG00000160207	HSF2BP	TRUE	TRUE
chr21	43633301	C	A	ENST00000291560	ENSG00000160207	HSF2BP	TRUE	TRUE
chr21	43633317	C	T	ENST00000291560	ENSG00000160207	HSF2BP	TRUE	TRUE
chr21	43633318	C	T	ENST00000291560	ENSG00000160207	HSF2BP	TRUE	TRUE
chr21	43633321	A	T	ENST00000291560	ENSG00000160207	HSF2BP	TRUE	TRUE
chr21	43633329	A	T	ENST00000291560	ENSG00000160207	HSF2BP	TRUE	TRUE
chr21	43633343	C	A	ENST00000291560	ENSG00000160207	HSF2BP	TRUE	TRUE
chr21	43633349	C	A	ENST00000291560	ENSG00000160207	HSF2BP	TRUE	TRUE
chr21	43633353	A	T	ENST00000291560	ENSG00000160207	HSF2BP	TRUE	TRUE
chr21	43633356	A	C	ENST00000291560	ENSG00000160207	HSF2BP	TRUE	TRUE
chr21	43633356	A	T	ENST00000291560	ENSG00000160207	HSF2BP	TRUE	TRUE
chr21	43633361	C	A	ENST00000291560	ENSG00000160207	HSF2BP	TRUE	TRUE
chr21	43633367	G	A	ENST00000291560	ENSG00000160207	HSF2BP	TRUE	TRUE
chr21	43633370	G	A	ENST00000291560	ENSG00000160207	HSF2BP	TRUE	TRUE
chr21	43633379	G	A	ENST00000291560	ENSG00000160207	HSF2BP	TRUE	TRUE
chr21	43633382	G	A	ENST00000291560	ENSG00000160207	HSF2BP	TRUE	TRUE
chr21	43633385	T	A	ENST00000291560	ENSG00000160207	HSF2BP	TRUE	TRUE
chr21	43633391	C	A	ENST00000291560	ENSG00000160207	HSF2BP	TRUE	TRUE
chr21	43633396	A	T	ENST00000291560	ENSG00000160207	HSF2BP	TRUE	TRUE
chr21	43633400	G	A	ENST00000291560	ENSG00000160207	HSF2BP	TRUE	TRUE
chr21	43633403	G	A	ENST00000291560	ENSG00000160207	HSF2BP	TRUE	TRUE
chr21	43633406	G	A	ENST00000291560	ENSG00000160207	HSF2BP	TRUE	TRUE
chr21	43633418	T	A	ENST00000291560	ENSG00000160207	HSF2BP	TRUE	TRUE
chr21	43633421	C	A	ENST00000291560	ENSG00000160207	HSF2BP	TRUE	TRUE
chr21	43633422	C	A	ENST00000291560	ENSG00000160207	HSF2BP	TRUE	FALSE
chr21	43633422	C	G	ENST00000291560	ENSG00000160207	HSF2BP	TRUE	FALSE
chr21	43633422	C	T	ENST00000291560	ENSG00000160207	HSF2BP	TRUE	FALSE
chr21	43633423	T	A	ENST00000291560	ENSG00000160207	HSF2BP	TRUE	FALSE
chr21	43633423	T	C	ENST00000291560	ENSG00000160207	HSF2BP	TRUE	FALSE
chr21	43633423	T	G	ENST00000291560	ENSG00000160207	HSF2BP	TRUE	FALSE
chr21	43644287	A	C	ENST00000291560	ENSG00000160207	HSF2BP	TRUE	FALSE
chr21	43644287	A	G	ENST00000291560	ENSG00000160207	HSF2BP	TRUE	FALSE
chr21	43644287	A	T	ENST00000291560	ENSG00000160207	HSF2BP	TRUE	FALSE
chr21	43644288	C	A	ENST00000291560	ENSG00000160207	HSF2BP	TRUE	FALSE
chr21	43644288	C	G	ENST00000291560	ENSG00000160207	HSF2BP	TRUE	FALSE
chr21	43644288	C	T	ENST00000291560	ENSG00000160207	HSF2BP	TRUE	FALSE
chr21	43644291	T	A	ENST00000291560	ENSG00000160207	HSF2BP	TRUE	TRUE
chr21	43644294	T	A	ENST00000291560	ENSG00000160207	HSF2BP	TRUE	TRUE
chr21	43644297	C	A	ENST00000291560	ENSG00000160207	HSF2BP	TRUE	TRUE
chr21	43644300	T	A	ENST00000291560	ENSG00000160207	HSF2BP	TRUE	TRUE
chr21	43644315	G	A	ENST00000291560	ENSG00000160207	HSF2BP	TRUE	TRUE
chr21	43644324	C	A	ENST00000291560	ENSG00000160207	HSF2BP	TRUE	TRUE
chr21	43644336	T	A	ENST00000291560	ENSG00000160207	HSF2BP	TRUE	TRUE
chr21	43644345	C	A	ENST00000291560	ENSG00000160207	HSF2BP	TRUE	TRUE
chr21	43644346	A	T	ENST00000291560	ENSG00000160207	HSF2BP	TRUE	TRUE
chr21	43644357	T	A	ENST00000291560	ENSG00000160207	HSF2BP	TRUE	TRUE
chr21	43644363	G	A	ENST00000291560	ENSG00000160207	HSF2BP	TRUE	TRUE
chr21	43644366	C	A	ENST00000291560	ENSG00000160207	HSF2BP	TRUE	TRUE
chr21	43644368	A	C	ENST00000291560	ENSG00000160207	HSF2BP	TRUE	TRUE
chr21	43644368	A	T	ENST00000291560	ENSG00000160207	HSF2BP	TRUE	TRUE
chr21	43644372	C	A	ENST00000291560	ENSG00000160207	HSF2BP	TRUE	TRUE
chr21	43644375	G	A	ENST00000291560	ENSG00000160207	HSF2BP	TRUE	TRUE
chr21	43644378	C	A	ENST00000291560	ENSG00000160207	HSF2BP	TRUE	TRUE
chr21	43644381	T	A	ENST00000291560	ENSG00000160207	HSF2BP	TRUE	TRUE
chr21	43644387	C	A	ENST00000291560	ENSG00000160207	HSF2BP	TRUE	TRUE
chr21	43644393	C	A	ENST00000291560	ENSG00000160207	HSF2BP	TRUE	FALSE
chr21	43644393	C	G	ENST00000291560	ENSG00000160207	HSF2BP	TRUE	FALSE
chr21	43644393	C	T	ENST00000291560	ENSG00000160207	HSF2BP	TRUE	FALSE
chr21	43644394	T	A	ENST00000291560	ENSG00000160207	HSF2BP	TRUE	FALSE
chr21	43644394	T	C	ENST00000291560	ENSG00000160207	HSF2BP	TRUE	FALSE
chr21	43644394	T	G	ENST00000291560	ENSG00000160207	HSF2BP	TRUE	FALSE
chr21	43656585	A	C	ENST00000291560	ENSG00000160207	HSF2BP	TRUE	TRUE
chr21	43656585	A	G	ENST00000291560	ENSG00000160207	HSF2BP	TRUE	FALSE
chr21	43656585	A	T	ENST00000291560	ENSG00000160207	HSF2BP	TRUE	TRUE
chr21	43656586	C	A	ENST00000291560	ENSG00000160207	HSF2BP	TRUE	TRUE
chr21	43656586	C	G	ENST00000291560	ENSG00000160207	HSF2BP	TRUE	TRUE
chr21	43656586	C	T	ENST00000291560	ENSG00000160207	HSF2BP	TRUE	TRUE
chr21	43656590	T	A	ENST00000291560	ENSG00000160207	HSF2BP	TRUE	TRUE
chr21	43656593	C	A	ENST00000291560	ENSG00000160207	HSF2BP	TRUE	TRUE
chr21	43656602	T	A	ENST00000291560	ENSG00000160207	HSF2BP	TRUE	TRUE
chr21	43656604	A	C	ENST00000291560	ENSG00000160207	HSF2BP	TRUE	TRUE
chr21	43656604	A	T	ENST00000291560	ENSG00000160207	HSF2BP	TRUE	TRUE
chr21	43656608	T	A	ENST00000291560	ENSG00000160207	HSF2BP	TRUE	TRUE
chr21	43656611	G	A	ENST00000291560	ENSG00000160207	HSF2BP	TRUE	TRUE
chr21	43656620	C	A	ENST00000291560	ENSG00000160207	HSF2BP	TRUE	TRUE
chr21	43656629	C	A	ENST00000291560	ENSG00000160207	HSF2BP	TRUE	TRUE
chr21	43656644	T	A	ENST00000291560	ENSG00000160207	HSF2BP	TRUE	TRUE
chr21	43656649	A	C	ENST00000291560	ENSG00000160207	HSF2BP	TRUE	TRUE
chr21	43656649	A	T	ENST00000291560	ENSG00000160207	HSF2BP	TRUE	TRUE
chr21	43656665	G	A	ENST00000291560	ENSG00000160207	HSF2BP	TRUE	TRUE
chr21	43656674	C	A	ENST00000291560	ENSG00000160207	HSF2BP	TRUE	TRUE
chr21	43656689	C	A	ENST00000291560	ENSG00000160207	HSF2BP	TRUE	TRUE
chr21	43656698	T	A	ENST00000291560	ENSG00000160207	HSF2BP	TRUE	TRUE
chr21	43656701	T	A	ENST00000291560	ENSG00000160207	HSF2BP	TRUE	TRUE
chr21	43656704	T	A	ENST00000291560	ENSG00000160207	HSF2BP	TRUE	FALSE
chr21	43656710	T	A	ENST00000291560	ENSG00000160207	HSF2BP	TRUE	FALSE
chr21	43656719	C	A	ENST00000291560	ENSG00000160207	HSF2BP	TRUE	FALSE
chr21	43656722	C	A	ENST00000291560	ENSG00000160207	HSF2BP	FALSE	FALSE
chr21	43656725	T	A	ENST00000291560	ENSG00000160207	HSF2BP	FALSE	FALSE
chr21	43656731	C	A	ENST00000291560	ENSG00000160207	HSF2BP	FALSE	FALSE
chr21	43656738	C	A	ENST00000291560	ENSG00000160207	HSF2BP	TRUE	FALSE
chr21	43656738	C	G	ENST00000291560	ENSG00000160207	HSF2BP	TRUE	FALSE
chr21	43656738	C	T	ENST00000291560	ENSG00000160207	HSF2BP	TRUE	TRUE
chr21	43656739	T	A	ENST00000291560	ENSG00000160207	HSF2BP	TRUE	TRUE
chr21	43656739	T	C	ENST00000291560	ENSG00000160207	HSF2BP	TRUE	TRUE
chr21	43656739	T	G	ENST00000291560	ENSG00000160207	HSF2BP	TRUE	TRUE
chr21	43658059	A	C	ENST00000291560	ENSG00000160207	HSF2BP	FALSE	FALSE
chr21	43658059	A	G	ENST00000291560	ENSG00000160207	HSF2BP	FALSE	FALSE
chr21	43658059	A	T	ENST00000291560	ENSG00000160207	HSF2BP	FALSE	FALSE
chr21	43658060	C	A	ENST00000291560	ENSG00000160207	HSF2BP	FALSE	FALSE
chr21	43658060	C	G	ENST00000291560	ENSG00000160207	HSF2BP	FALSE	FALSE
chr21	43658060	C	T	ENST00000291560	ENSG00000160207	HSF2BP	FALSE	FALSE
chr21	43658064	G	T	ENST00000291560	ENSG00000160207	HSF2BP	FALSE	FALSE
chr21	43658072	C	A	ENST00000291560	ENSG00000160207	HSF2BP	FALSE	FALSE
chr21	43658075	C	A	ENST00000291560	ENSG00000160207	HSF2BP	FALSE	FALSE
chr21	43658090	C	A	ENST00000291560	ENSG00000160207	HSF2BP	FALSE	FALSE
chr21	43658321	C	A	ENST00000291560	ENSG00000160207	HSF2BP	FALSE	FALSE
chr21	43658321	C	G	ENST00000291560	ENSG00000160207	HSF2BP	FALSE	FALSE
chr21	43658321	C	T	ENST00000291560	ENSG00000160207	HSF2BP	FALSE	FALSE
chr21	43658322	T	A	ENST00000291560	ENSG00000160207	HSF2BP	FALSE	FALSE
chr21	43658322	T	C	ENST00000291560	ENSG00000160207	HSF2BP	FALSE	FALSE
chr21	43658322	T	G	ENST00000291560	ENSG00000160207	HSF2BP	FALSE	FALSE
chr21	43659384	A	C	ENST00000291560	ENSG00000160207	HSF2BP	FALSE	FALSE
chr21	43659384	A	G	ENST00000291560	ENSG00000160207	HSF2BP	FALSE	FALSE
chr21	43659384	A	T	ENST00000291560	ENSG00000160207	HSF2BP	FALSE	FALSE
chr21	43659385	C	A	ENST00000291560	ENSG00000160207	HSF2BP	FALSE	FALSE
chr21	43659385	C	G	ENST00000291560	ENSG00000160207	HSF2BP	FALSE	FALSE
chr21	43659385	C	T	ENST00000291560	ENSG00000160207	HSF2BP	FALSE	FALSE
chr21	43659680	C	T	ENST00000340648	ENSG00000160208	RRP1B	FALSE	FALSE
chr21	43659689	G	T	ENST00000340648	ENSG00000160208	RRP1B	FALSE	FALSE
chr21	43659695	C	T	ENST00000340648	ENSG00000160208	RRP1B	FALSE	FALSE
chr21	43659704	C	T	ENST00000340648	ENSG00000160208	RRP1B	FALSE	FALSE
chr21	43659722	G	T	ENST00000340648	ENSG00000160208	RRP1B	TRUE	FALSE
chr21	43659725	A	T	ENST00000340648	ENSG00000160208	RRP1B	TRUE	FALSE
chr21	43659740	C	T	ENST00000340648	ENSG00000160208	RRP1B	TRUE	TRUE
chr21	43659749	A	T	ENST00000340648	ENSG00000160208	RRP1B	TRUE	TRUE
chr21	43659752	A	T	ENST00000340648	ENSG00000160208	RRP1B	TRUE	TRUE
chr21	43659761	C	T	ENST00000340648	ENSG00000160208	RRP1B	TRUE	TRUE
chr21	43659766	C	A	ENST00000340648	ENSG00000160208	RRP1B	TRUE	TRUE
chr21	43659766	C	G	ENST00000340648	ENSG00000160208	RRP1B	TRUE	TRUE
chr21	43659776	A	T	ENST00000340648	ENSG00000160208	RRP1B	TRUE	TRUE
chr21	43659782	C	T	ENST00000340648	ENSG00000160208	RRP1B	TRUE	TRUE
chr21	43659788	G	T	ENST00000340648	ENSG00000160208	RRP1B	TRUE	TRUE
chr21	43659794	G	T	ENST00000340648	ENSG00000160208	RRP1B	TRUE	TRUE
chr21	43659795	G	A	ENST00000340648	ENSG00000160208	RRP1B	TRUE	FALSE
chr21	43659795	G	C	ENST00000340648	ENSG00000160208	RRP1B	TRUE	FALSE
chr21	43659795	G	T	ENST00000340648	ENSG00000160208	RRP1B	TRUE	FALSE
chr21	43659796	T	A	ENST00000340648	ENSG00000160208	RRP1B	TRUE	FALSE
chr21	43659796	T	C	ENST00000340648	ENSG00000160208	RRP1B	TRUE	FALSE
chr21	43659796	T	G	ENST00000340648	ENSG00000160208	RRP1B	TRUE	FALSE
chr21	43669882	A	C	ENST00000340648	ENSG00000160208	RRP1B	TRUE	FALSE
chr21	43669882	A	G	ENST00000340648	ENSG00000160208	RRP1B	TRUE	FALSE
chr21	43669882	A	T	ENST00000340648	ENSG00000160208	RRP1B	TRUE	FALSE
chr21	43669883	G	A	ENST00000340648	ENSG00000160208	RRP1B	TRUE	FALSE
chr21	43669883	G	C	ENST00000340648	ENSG00000160208	RRP1B	TRUE	FALSE
chr21	43669883	G	T	ENST00000340648	ENSG00000160208	RRP1B	TRUE	FALSE
chr21	43669895	C	T	ENST00000340648	ENSG00000160208	RRP1B	TRUE	TRUE
chr21	43669898	G	T	ENST00000340648	ENSG00000160208	RRP1B	TRUE	TRUE
chr21	43669901	G	T	ENST00000340648	ENSG00000160208	RRP1B	TRUE	TRUE
chr21	43669910	A	T	ENST00000340648	ENSG00000160208	RRP1B	TRUE	TRUE
chr21	43669917	G	A	ENST00000340648	ENSG00000160208	RRP1B	TRUE	TRUE
chr21	43669918	G	A	ENST00000340648	ENSG00000160208	RRP1B	TRUE	TRUE
chr21	43669919	A	T	ENST00000340648	ENSG00000160208	RRP1B	TRUE	TRUE
chr21	43669933	C	A	ENST00000340648	ENSG00000160208	RRP1B	TRUE	TRUE
chr21	43669933	C	G	ENST00000340648	ENSG00000160208	RRP1B	TRUE	TRUE
chr21	43669936	C	A	ENST00000340648	ENSG00000160208	RRP1B	TRUE	TRUE
chr21	43669941	G	A	ENST00000340648	ENSG00000160208	RRP1B	TRUE	TRUE
chr21	43669942	G	A	ENST00000340648	ENSG00000160208	RRP1B	TRUE	TRUE
chr21	43669946	C	T	ENST00000340648	ENSG00000160208	RRP1B	TRUE	TRUE
chr21	43669952	G	T	ENST00000340648	ENSG00000160208	RRP1B	TRUE	TRUE
chr21	43669964	C	T	ENST00000340648	ENSG00000160208	RRP1B	TRUE	TRUE
chr21	43669967	G	A	ENST00000340648	ENSG00000160208	RRP1B	TRUE	FALSE
chr21	43669967	G	C	ENST00000340648	ENSG00000160208	RRP1B	TRUE	FALSE
chr21	43669967	G	T	ENST00000340648	ENSG00000160208	RRP1B	TRUE	FALSE
chr21	43669968	T	A	ENST00000340648	ENSG00000160208	RRP1B	TRUE	FALSE
chr21	43669968	T	C	ENST00000340648	ENSG00000160208	RRP1B	TRUE	FALSE
chr21	43669968	T	G	ENST00000340648	ENSG00000160208	RRP1B	TRUE	FALSE
chr21	43672306	A	C	ENST00000340648	ENSG00000160208	RRP1B	TRUE	FALSE
chr21	43672306	A	G	ENST00000340648	ENSG00000160208	RRP1B	TRUE	FALSE
chr21	43672306	A	T	ENST00000340648	ENSG00000160208	RRP1B	TRUE	FALSE
chr21	43672307	G	A	ENST00000340648	ENSG00000160208	RRP1B	TRUE	FALSE
chr21	43672307	G	C	ENST00000340648	ENSG00000160208	RRP1B	TRUE	FALSE
chr21	43672307	G	T	ENST00000340648	ENSG00000160208	RRP1B	TRUE	FALSE
chr21	43672308	G	T	ENST00000340648	ENSG00000160208	RRP1B	TRUE	TRUE
chr21	43672311	G	T	ENST00000340648	ENSG00000160208	RRP1B	TRUE	TRUE
chr21	43672332	C	T	ENST00000340648	ENSG00000160208	RRP1B	TRUE	TRUE
chr21	43672357	C	A	ENST00000340648	ENSG00000160208	RRP1B	TRUE	TRUE
chr21	43672357	C	G	ENST00000340648	ENSG00000160208	RRP1B	TRUE	TRUE
chr21	43672365	C	T	ENST00000340648	ENSG00000160208	RRP1B	TRUE	TRUE
chr21	43672366	G	A	ENST00000340648	ENSG00000160208	RRP1B	TRUE	FALSE
chr21	43672366	G	C	ENST00000340648	ENSG00000160208	RRP1B	TRUE	FALSE
chr21	43672366	G	T	ENST00000340648	ENSG00000160208	RRP1B	TRUE	FALSE
chr21	43672367	T	A	ENST00000340648	ENSG00000160208	RRP1B	TRUE	FALSE
chr21	43672367	T	C	ENST00000340648	ENSG00000160208	RRP1B	TRUE	FALSE
chr21	43672367	T	G	ENST00000340648	ENSG00000160208	RRP1B	TRUE	FALSE
chr21	43673868	A	C	ENST00000340648	ENSG00000160208	RRP1B	TRUE	FALSE
chr21	43673868	A	G	ENST00000340648	ENSG00000160208	RRP1B	TRUE	FALSE
chr21	43673868	A	T	ENST00000340648	ENSG00000160208	RRP1B	TRUE	FALSE
chr21	43673869	G	A	ENST00000340648	ENSG00000160208	RRP1B	TRUE	FALSE
chr21	43673869	G	C	ENST00000340648	ENSG00000160208	RRP1B	TRUE	FALSE
chr21	43673869	G	T	ENST00000340648	ENSG00000160208	RRP1B	TRUE	FALSE
chr21	43673884	C	T	ENST00000340648	ENSG00000160208	RRP1B	TRUE	TRUE
chr21	43673894	G	A	ENST00000340648	ENSG00000160208	RRP1B	TRUE	TRUE
chr21	43673895	G	A	ENST00000340648	ENSG00000160208	RRP1B	TRUE	TRUE
chr21	43673896	C	T	ENST00000340648	ENSG00000160208	RRP1B	TRUE	TRUE
chr21	43673908	C	T	ENST00000340648	ENSG00000160208	RRP1B	TRUE	TRUE
chr21	43673911	G	T	ENST00000340648	ENSG00000160208	RRP1B	TRUE	TRUE
chr21	43673915	G	A	ENST00000340648	ENSG00000160208	RRP1B	TRUE	TRUE
chr21	43673916	G	A	ENST00000340648	ENSG00000160208	RRP1B	TRUE	TRUE
chr21	43673917	A	T	ENST00000340648	ENSG00000160208	RRP1B	TRUE	TRUE
chr21	43673920	G	T	ENST00000340648	ENSG00000160208	RRP1B	TRUE	TRUE
chr21	43673944	A	T	ENST00000340648	ENSG00000160208	RRP1B	TRUE	TRUE
chr21	43673949	C	A	ENST00000340648	ENSG00000160208	RRP1B	TRUE	TRUE
chr21	43673949	C	G	ENST00000340648	ENSG00000160208	RRP1B	TRUE	TRUE
chr21	43673952	T	A	ENST00000340648	ENSG00000160208	RRP1B	TRUE	TRUE
chr21	43673952	T	G	ENST00000340648	ENSG00000160208	RRP1B	TRUE	TRUE
chr21	43673956	G	A	ENST00000340648	ENSG00000160208	RRP1B	TRUE	FALSE
chr21	43673956	G	C	ENST00000340648	ENSG00000160208	RRP1B	TRUE	FALSE
chr21	43673956	G	T	ENST00000340648	ENSG00000160208	RRP1B	TRUE	FALSE
chr21	43673957	T	A	ENST00000340648	ENSG00000160208	RRP1B	TRUE	FALSE
chr21	43673957	T	C	ENST00000340648	ENSG00000160208	RRP1B	TRUE	FALSE
chr21	43673957	T	G	ENST00000340648	ENSG00000160208	RRP1B	TRUE	FALSE
chr21	43674634	A	C	ENST00000340648	ENSG00000160208	RRP1B	TRUE	FALSE
chr21	43674634	A	G	ENST00000340648	ENSG00000160208	RRP1B	TRUE	FALSE
chr21	43674634	A	T	ENST00000340648	ENSG00000160208	RRP1B	TRUE	FALSE
chr21	43674635	G	A	ENST00000340648	ENSG00000160208	RRP1B	TRUE	FALSE
chr21	43674635	G	C	ENST00000340648	ENSG00000160208	RRP1B	TRUE	FALSE
chr21	43674635	G	T	ENST00000340648	ENSG00000160208	RRP1B	TRUE	FALSE
chr21	43674657	C	T	ENST00000340648	ENSG00000160208	RRP1B
chr21	43674666	G	T	ENST00000340648	ENSG00000160208	RRP1B
chr21	43674673	T	A	ENST00000340648	ENSG00000160208	RRP1B
chr21	43674675	A	T	ENST00000340648	ENSG00000160208	RRP1B
chr21	43674678	C	T	ENST00000340648	ENSG00000160208	RRP1B
chr21	43674688	G	A	ENST00000340648	ENSG00000160208	RRP1B
chr21	43674689	G	A	ENST00000340648	ENSG00000160208	RRP1B
chr21	43674690	G	T	ENST00000340648	ENSG00000160208	RRP1B
chr21	43674693	G	T	ENST00000340648	ENSG00000160208	RRP1B
chr21	43674698	G	A	ENST00000340648	ENSG00000160208	RRP1B	TRUE	FALSE
chr21	43674698	G	C	ENST00000340648	ENSG00000160208	RRP1B	TRUE	FALSE
chr21	43674698	G	T	ENST00000340648	ENSG00000160208	RRP1B	TRUE	FALSE
chr21	43674699	T	A	ENST00000340648	ENSG00000160208	RRP1B	TRUE	FALSE
chr21	43674699	T	C	ENST00000340648	ENSG00000160208	RRP1B	TRUE	FALSE
chr21	43674699	T	G	ENST00000340648	ENSG00000160208	RRP1B	TRUE	FALSE
chr21	43675032	A	C	ENST00000340648	ENSG00000160208	RRP1B	TRUE	FALSE
chr21	43675032	A	G	ENST00000340648	ENSG00000160208	RRP1B	TRUE	FALSE
chr21	43675032	A	T	ENST00000340648	ENSG00000160208	RRP1B	TRUE	FALSE
chr21	43675033	G	A	ENST00000340648	ENSG00000160208	RRP1B	TRUE	FALSE
chr21	43675033	G	C	ENST00000340648	ENSG00000160208	RRP1B	TRUE	FALSE
chr21	43675033	G	T	ENST00000340648	ENSG00000160208	RRP1B	TRUE	FALSE
chr21	43675035	C	T	ENST00000340648	ENSG00000160208	RRP1B	TRUE	TRUE
chr21	43675041	A	T	ENST00000340648	ENSG00000160208	RRP1B	TRUE	TRUE
chr21	43675051	T	A	ENST00000340648	ENSG00000160208	RRP1B	TRUE	TRUE
chr21	43675065	A	T	ENST00000340648	ENSG00000160208	RRP1B	TRUE	TRUE
chr21	43675068	G	T	ENST00000340648	ENSG00000160208	RRP1B	TRUE	TRUE
chr21	43675079	T	A	ENST00000340648	ENSG00000160208	RRP1B	TRUE	TRUE
chr21	43675083	G	T	ENST00000340648	ENSG00000160208	RRP1B	TRUE	TRUE
chr21	43675089	C	T	ENST00000340648	ENSG00000160208	RRP1B	TRUE	TRUE
chr21	43675101	G	T	ENST00000340648	ENSG00000160208	RRP1B	TRUE	TRUE
chr21	43675107	A	T	ENST00000340648	ENSG00000160208	RRP1B
chr21	43675130	C	A	ENST00000340648	ENSG00000160208	RRP1B	TRUE	TRUE
chr21	43675130	C	G	ENST00000340648	ENSG00000160208	RRP1B	TRUE	TRUE
chr21	43675137	G	T	ENST00000340648	ENSG00000160208	RRP1B	TRUE	TRUE
chr21	43675146	A	T	ENST00000340648	ENSG00000160208	RRP1B	TRUE	TRUE
chr21	43675158	A	T	ENST00000340648	ENSG00000160208	RRP1B	TRUE	TRUE
chr21	43675161	G	T	ENST00000340648	ENSG00000160208	RRP1B	TRUE	TRUE
chr21	43675164	G	A	ENST00000340648	ENSG00000160208	RRP1B	TRUE	TRUE
chr21	43675164	G	C	ENST00000340648	ENSG00000160208	RRP1B	TRUE	TRUE
chr21	43675164	G	T	ENST00000340648	ENSG00000160208	RRP1B	TRUE	TRUE
chr21	43675165	T	A	ENST00000340648	ENSG00000160208	RRP1B	TRUE	TRUE
chr21	43675165	T	C	ENST00000340648	ENSG00000160208	RRP1B	TRUE	FALSE
chr21	43675165	T	G	ENST00000340648	ENSG00000160208	RRP1B	TRUE	TRUE
chr21	43676270	A	C	ENST00000340648	ENSG00000160208	RRP1B	TRUE	FALSE
chr21	43676270	A	G	ENST00000340648	ENSG00000160208	RRP1B	TRUE	FALSE
chr21	43676270	A	T	ENST00000340648	ENSG00000160208	RRP1B	TRUE	FALSE
chr21	43676271	G	A	ENST00000340648	ENSG00000160208	RRP1B	TRUE	FALSE
chr21	43676271	G	C	ENST00000340648	ENSG00000160208	RRP1B	TRUE	FALSE
chr21	43676271	G	T	ENST00000340648	ENSG00000160208	RRP1B	TRUE	FALSE
chr21	43676276	T	A	ENST00000340648	ENSG00000160208	RRP1B	TRUE	TRUE
chr21	43676276	T	G	ENST00000340648	ENSG00000160208	RRP1B	TRUE	TRUE
chr21	43676284	C	T	ENST00000340648	ENSG00000160208	RRP1B	TRUE	TRUE
chr21	43676293	A	T	ENST00000340648	ENSG00000160208	RRP1B	TRUE	TRUE
chr21	43676313	C	A	ENST00000340648	ENSG00000160208	RRP1B	TRUE	TRUE
chr21	43676314	A	T	ENST00000340648	ENSG00000160208	RRP1B	TRUE	TRUE
chr21	43676326	A	T	ENST00000340648	ENSG00000160208	RRP1B	TRUE	TRUE
chr21	43676332	A	T	ENST00000340648	ENSG00000160208	RRP1B	TRUE	TRUE
chr21	43676337	G	A	ENST00000340648	ENSG00000160208	RRP1B	TRUE	FALSE
chr21	43676337	G	C	ENST00000340648	ENSG00000160208	RRP1B	TRUE	FALSE
chr21	43676337	G	T	ENST00000340648	ENSG00000160208	RRP1B	TRUE	FALSE
chr21	43676338	T	A	ENST00000340648	ENSG00000160208	RRP1B	TRUE	FALSE
chr21	43676338	T	C	ENST00000340648	ENSG00000160208	RRP1B	TRUE	FALSE
chr21	43676338	T	G	ENST00000340648	ENSG00000160208	RRP1B	TRUE	FALSE
chr21	43676731	A	C	ENST00000340648	ENSG00000160208	RRP1B	TRUE	FALSE
chr21	43676731	A	G	ENST00000340648	ENSG00000160208	RRP1B	TRUE	FALSE
chr21	43676731	A	T	ENST00000340648	ENSG00000160208	RRP1B	TRUE	FALSE
chr21	43676732	G	A	ENST00000340648	ENSG00000160208	RRP1B	TRUE	FALSE
chr21	43676732	G	C	ENST00000340648	ENSG00000160208	RRP1B	TRUE	FALSE
chr21	43676732	G	T	ENST00000340648	ENSG00000160208	RRP1B	TRUE	FALSE
chr21	43676746	C	T	ENST00000340648	ENSG00000160208	RRP1B	TRUE	TRUE
chr21	43676770	G	T	ENST00000340648	ENSG00000160208	RRP1B	TRUE	TRUE
chr21	43676785	C	T	ENST00000340648	ENSG00000160208	RRP1B	TRUE	TRUE
chr21	43676803	G	T	ENST00000340648	ENSG00000160208	RRP1B	TRUE	TRUE
chr21	43676806	G	T	ENST00000340648	ENSG00000160208	RRP1B	TRUE	TRUE
chr21	43676815	G	T	ENST00000340648	ENSG00000160208	RRP1B	TRUE	TRUE
chr21	43676818	G	T	ENST00000340648	ENSG00000160208	RRP1B	TRUE	TRUE
chr21	43676821	C	T	ENST00000340648	ENSG00000160208	RRP1B	TRUE	TRUE
chr21	43676824	A	T	ENST00000340648	ENSG00000160208	RRP1B	TRUE	TRUE
chr21	43676830	A	T	ENST00000340648	ENSG00000160208	RRP1B	TRUE	TRUE
chr21	43676857	G	T	ENST00000340648	ENSG00000160208	RRP1B	TRUE	TRUE
chr21	43676860	G	T	ENST00000340648	ENSG00000160208	RRP1B	TRUE	TRUE
chr21	43676869	G	T	ENST00000340648	ENSG00000160208	RRP1B	TRUE	TRUE
chr21	43676875	G	T	ENST00000340648	ENSG00000160208	RRP1B	TRUE	TRUE
chr21	43676885	T	A	ENST00000340648	ENSG00000160208	RRP1B	TRUE	TRUE
chr21	43676887	A	T	ENST00000340648	ENSG00000160208	RRP1B	TRUE	TRUE
chr21	43676890	A	T	ENST00000340648	ENSG00000160208	RRP1B	TRUE	TRUE
chr21	43676902	A	T	ENST00000340648	ENSG00000160208	RRP1B	TRUE	TRUE
chr21	43676905	A	T	ENST00000340648	ENSG00000160208	RRP1B	TRUE	TRUE
chr21	43676908	A	T	ENST00000340648	ENSG00000160208	RRP1B	TRUE	TRUE
chr21	43676915	G	A	ENST00000340648	ENSG00000160208	RRP1B	TRUE	FALSE
chr21	43676915	G	C	ENST00000340648	ENSG00000160208	RRP1B	TRUE	FALSE
chr21	43676915	G	T	ENST00000340648	ENSG00000160208	RRP1B	TRUE	FALSE
chr21	43676916	T	A	ENST00000340648	ENSG00000160208	RRP1B	TRUE	FALSE
chr21	43676916	T	C	ENST00000340648	ENSG00000160208	RRP1B	TRUE	FALSE
chr21	43676916	T	G	ENST00000340648	ENSG00000160208	RRP1B	TRUE	FALSE
chr21	43683277	A	C	ENST00000340648	ENSG00000160208	RRP1B	TRUE	FALSE
chr21	43683277	A	G	ENST00000340648	ENSG00000160208	RRP1B	TRUE	FALSE
chr21	43683277	A	T	ENST00000340648	ENSG00000160208	RRP1B	TRUE	FALSE
chr21	43683278	G	A	ENST00000340648	ENSG00000160208	RRP1B	TRUE	FALSE
chr21	43683278	G	C	ENST00000340648	ENSG00000160208	RRP1B	TRUE	FALSE
chr21	43683278	G	T	ENST00000340648	ENSG00000160208	RRP1B	TRUE	FALSE
chr21	43683287	A	T	ENST00000340648	ENSG00000160208	RRP1B	TRUE	TRUE
chr21	43683299	A	T	ENST00000340648	ENSG00000160208	RRP1B	TRUE	TRUE
chr21	43683302	A	T	ENST00000340648	ENSG00000160208	RRP1B	TRUE	TRUE
chr21	43683308	G	T	ENST00000340648	ENSG00000160208	RRP1B	TRUE	TRUE
chr21	43683320	G	T	ENST00000340648	ENSG00000160208	RRP1B	TRUE	TRUE
chr21	43683323	A	T	ENST00000340648	ENSG00000160208	RRP1B	TRUE	TRUE
chr21	43683326	G	T	ENST00000340648	ENSG00000160208	RRP1B	TRUE	TRUE
chr21	43683329	A	T	ENST00000340648	ENSG00000160208	RRP1B	TRUE	TRUE
chr21	43683340	T	A	ENST00000340648	ENSG00000160208	RRP1B	TRUE	TRUE
chr21	43683341	G	T	ENST00000340648	ENSG00000160208	RRP1B	TRUE	TRUE
chr21	43683350	G	T	ENST00000340648	ENSG00000160208	RRP1B	TRUE	TRUE
chr21	43683371	C	T	ENST00000340648	ENSG00000160208	RRP1B	TRUE	TRUE
chr21	43683374	G	A	ENST00000340648	ENSG00000160208	RRP1B	TRUE	FALSE
chr21	43683374	G	C	ENST00000340648	ENSG00000160208	RRP1B	TRUE	TRUE
chr21	43683374	G	T	ENST00000340648	ENSG00000160208	RRP1B	TRUE	TRUE
chr21	43683375	T	A	ENST00000340648	ENSG00000160208	RRP1B	TRUE	TRUE
chr21	43683375	T	C	ENST00000340648	ENSG00000160208	RRP1B	FALSE	FALSE
chr21	43683375	T	G	ENST00000340648	ENSG00000160208	RRP1B	TRUE	TRUE
chr21	43684551	A	C	ENST00000340648	ENSG00000160208	RRP1B	TRUE	TRUE
chr21	43684551	A	G	ENST00000340648	ENSG00000160208	RRP1B	TRUE	TRUE
chr21	43684551	A	T	ENST00000340648	ENSG00000160208	RRP1B	TRUE	TRUE
chr21	43684552	G	A	ENST00000340648	ENSG00000160208	RRP1B	TRUE	TRUE
chr21	43684552	G	C	ENST00000340648	ENSG00000160208	RRP1B	TRUE	FALSE
chr21	43684552	G	T	ENST00000340648	ENSG00000160208	RRP1B	TRUE	TRUE
chr21	43684561	T	A	ENST00000340648	ENSG00000160208	RRP1B	TRUE	TRUE
chr21	43684561	T	G	ENST00000340648	ENSG00000160208	RRP1B	TRUE	TRUE
chr21	43684562	A	T	ENST00000340648	ENSG00000160208	RRP1B	TRUE	TRUE
chr21	43684577	C	T	ENST00000340648	ENSG00000160208	RRP1B	TRUE	TRUE
chr21	43684586	G	T	ENST00000340648	ENSG00000160208	RRP1B	TRUE	TRUE
chr21	43684601	A	T	ENST00000340648	ENSG00000160208	RRP1B	TRUE	TRUE
chr21	43684625	A	T	ENST00000340648	ENSG00000160208	RRP1B	TRUE	TRUE
chr21	43684637	A	T	ENST00000340648	ENSG00000160208	RRP1B	TRUE	TRUE
chr21	43684646	A	T	ENST00000340648	ENSG00000160208	RRP1B	TRUE	TRUE
chr21	43684649	A	T	ENST00000340648	ENSG00000160208	RRP1B	TRUE	TRUE
chr21	43684651	G	A	ENST00000340648	ENSG00000160208	RRP1B	TRUE	FALSE
chr21	43684651	G	C	ENST00000340648	ENSG00000160208	RRP1B	TRUE	FALSE
chr21	43684651	G	T	ENST00000340648	ENSG00000160208	RRP1B	TRUE	FALSE
chr21	43684652	T	A	ENST00000340648	ENSG00000160208	RRP1B	TRUE	FALSE
chr21	43684652	T	C	ENST00000340648	ENSG00000160208	RRP1B	TRUE	FALSE
chr21	43684652	T	G	ENST00000340648	ENSG00000160208	RRP1B	TRUE	FALSE
chr21	43685768	A	C	ENST00000340648	ENSG00000160208	RRP1B	TRUE	FALSE
chr21	43685768	A	G	ENST00000340648	ENSG00000160208	RRP1B	TRUE	FALSE
chr21	43685768	A	T	ENST00000340648	ENSG00000160208	RRP1B	TRUE	FALSE
chr21	43685769	G	A	ENST00000340648	ENSG00000160208	RRP1B	TRUE	FALSE
chr21	43685769	G	C	ENST00000340648	ENSG00000160208	RRP1B	TRUE	FALSE
chr21	43685769	G	T	ENST00000340648	ENSG00000160208	RRP1B	TRUE	FALSE
chr21	43685774	C	T	ENST00000340648	ENSG00000160208	RRP1B	TRUE	TRUE
chr21	43685786	G	T	ENST00000340648	ENSG00000160208	RRP1B	TRUE	TRUE
chr21	43685789	G	T	ENST00000340648	ENSG00000160208	RRP1B	TRUE	TRUE
chr21	43685790	G	A	ENST00000340648	ENSG00000160208	RRP1B	FALSE	FALSE
chr21	43685790	G	C	ENST00000340648	ENSG00000160208	RRP1B	FALSE	FALSE
chr21	43685790	G	T	ENST00000340648	ENSG00000160208	RRP1B	FALSE	FALSE
chr21	43685791	T	A	ENST00000340648	ENSG00000160208	RRP1B	FALSE	FALSE
chr21	43685791	T	C	ENST00000340648	ENSG00000160208	RRP1B	FALSE	FALSE
chr21	43685791	T	G	ENST00000340648	ENSG00000160208	RRP1B	FALSE	FALSE
chr21	43686802	A	C	ENST00000340648	ENSG00000160208	RRP1B	TRUE	FALSE
chr21	43686802	A	G	ENST00000340648	ENSG00000160208	RRP1B	TRUE	FALSE
chr21	43686802	A	T	ENST00000340648	ENSG00000160208	RRP1B	TRUE	FALSE
chr21	43686803	G	A	ENST00000340648	ENSG00000160208	RRP1B	TRUE	FALSE
chr21	43686803	G	C	ENST00000340648	ENSG00000160208	RRP1B	TRUE	FALSE
chr21	43686803	G	T	ENST00000340648	ENSG00000160208	RRP1B	TRUE	FALSE
chr21	43686818	C	T	ENST00000340648	ENSG00000160208	RRP1B	TRUE	TRUE
chr21	43686833	G	T	ENST00000340648	ENSG00000160208	RRP1B	TRUE	TRUE
chr21	43686851	G	T	ENST00000340648	ENSG00000160208	RRP1B	TRUE	TRUE
chr21	43686860	C	T	ENST00000340648	ENSG00000160208	RRP1B	TRUE	TRUE
chr21	43686872	C	T	ENST00000340648	ENSG00000160208	RRP1B	TRUE	TRUE
chr21	43686875	G	T	ENST00000340648	ENSG00000160208	RRP1B	TRUE	TRUE
chr21	43686878	A	T	ENST00000340648	ENSG00000160208	RRP1B	TRUE	TRUE
chr21	43686884	A	T	ENST00000340648	ENSG00000160208	RRP1B	TRUE	TRUE
chr21	43686887	A	T	ENST00000340648	ENSG00000160208	RRP1B	TRUE	TRUE
chr21	43686890	A	T	ENST00000340648	ENSG00000160208	RRP1B	TRUE	TRUE
chr21	43686893	G	T	ENST00000340648	ENSG00000160208	RRP1B	TRUE	TRUE
chr21	43686899	A	T	ENST00000340648	ENSG00000160208	RRP1B	TRUE	TRUE
chr21	43686906	T	A	ENST00000340648	ENSG00000160208	RRP1B	TRUE	TRUE
chr21	43686906	T	G	ENST00000340648	ENSG00000160208	RRP1B	TRUE	TRUE
chr21	43686908	G	T	ENST00000340648	ENSG00000160208	RRP1B	TRUE	TRUE
chr21	43686911	A	T	ENST00000340648	ENSG00000160208	RRP1B	TRUE	TRUE
chr21	43686921	T	A	ENST00000340648	ENSG00000160208	RRP1B	TRUE	TRUE
chr21	43686923	G	T	ENST00000340648	ENSG00000160208	RRP1B	TRUE	TRUE
chr21	43686926	A	T	ENST00000340648	ENSG00000160208	RRP1B	TRUE	TRUE
chr21	43686929	G	T	ENST00000340648	ENSG00000160208	RRP1B	TRUE	TRUE
chr21	43686932	A	T	ENST00000340648	ENSG00000160208	RRP1B	TRUE	TRUE
chr21	43686935	G	T	ENST00000340648	ENSG00000160208	RRP1B	TRUE	TRUE
chr21	43686936	G	A	ENST00000340648	ENSG00000160208	RRP1B	TRUE	FALSE
chr21	43686936	G	C	ENST00000340648	ENSG00000160208	RRP1B	TRUE	FALSE
chr21	43686936	G	T	ENST00000340648	ENSG00000160208	RRP1B	TRUE	FALSE
chr21	43686937	T	A	ENST00000340648	ENSG00000160208	RRP1B	TRUE	FALSE
chr21	43686937	T	C	ENST00000340648	ENSG00000160208	RRP1B	TRUE	FALSE
chr21	43686937	T	G	ENST00000340648	ENSG00000160208	RRP1B	TRUE	FALSE
chr21	43687514	A	C	ENST00000340648	ENSG00000160208	RRP1B	TRUE	FALSE
chr21	43687514	A	G	ENST00000340648	ENSG00000160208	RRP1B	TRUE	FALSE
chr21	43687514	A	T	ENST00000340648	ENSG00000160208	RRP1B	TRUE	FALSE
chr21	43687515	G	A	ENST00000340648	ENSG00000160208	RRP1B	TRUE	FALSE
chr21	43687515	G	C	ENST00000340648	ENSG00000160208	RRP1B	TRUE	FALSE
chr21	43687515	G	T	ENST00000340648	ENSG00000160208	RRP1B	TRUE	FALSE
chr21	43687521	A	T	ENST00000340648	ENSG00000160208	RRP1B	TRUE	TRUE
chr21	43687532	T	A	ENST00000340648	ENSG00000160208	RRP1B	TRUE	TRUE
chr21	43687536	G	T	ENST00000340648	ENSG00000160208	RRP1B	TRUE	TRUE
chr21	43687539	G	T	ENST00000340648	ENSG00000160208	RRP1B	TRUE	TRUE
chr21	43687542	G	T	ENST00000340648	ENSG00000160208	RRP1B	TRUE	TRUE
chr21	43687551	G	T	ENST00000340648	ENSG00000160208	RRP1B	TRUE	TRUE
chr21	43687563	C	T	ENST00000340648	ENSG00000160208	RRP1B	TRUE	TRUE
chr21	43687566	A	T	ENST00000340648	ENSG00000160208	RRP1B	TRUE	TRUE
chr21	43687569	A	T	ENST00000340648	ENSG00000160208	RRP1B	TRUE	TRUE
chr21	43687572	A	T	ENST00000340648	ENSG00000160208	RRP1B	TRUE	TRUE
chr21	43687578	A	T	ENST00000340648	ENSG00000160208	RRP1B	TRUE	TRUE
chr21	43687581	A	T	ENST00000340648	ENSG00000160208	RRP1B	TRUE	TRUE
chr21	43687584	A	T	ENST00000340648	ENSG00000160208	RRP1B	TRUE	TRUE
chr21	43687587	A	T	ENST00000340648	ENSG00000160208	RRP1B	TRUE	TRUE
chr21	43687590	A	T	ENST00000340648	ENSG00000160208	RRP1B	TRUE	TRUE
chr21	43687602	C	T	ENST00000340648	ENSG00000160208	RRP1B	TRUE	TRUE
chr21	43687608	G	T	ENST00000340648	ENSG00000160208	RRP1B	TRUE	TRUE
chr21	43687644	G	T	ENST00000340648	ENSG00000160208	RRP1B	TRUE	TRUE
chr21	43687647	C	T	ENST00000340648	ENSG00000160208	RRP1B	TRUE	TRUE
chr21	43687662	G	T	ENST00000340648	ENSG00000160208	RRP1B	TRUE	TRUE
chr21	43687668	G	T	ENST00000340648	ENSG00000160208	RRP1B	TRUE	TRUE
chr21	43687683	A	T	ENST00000340648	ENSG00000160208	RRP1B	TRUE	TRUE
chr21	43687692	A	T	ENST00000340648	ENSG00000160208	RRP1B	TRUE	TRUE
chr21	43687707	G	T	ENST00000340648	ENSG00000160208	RRP1B	TRUE	TRUE
chr21	43687719	G	T	ENST00000340648	ENSG00000160208	RRP1B	TRUE	TRUE
chr21	43687740	G	T	ENST00000340648	ENSG00000160208	RRP1B	TRUE	TRUE
chr21	43687743	G	T	ENST00000340648	ENSG00000160208	RRP1B	TRUE	TRUE
chr21	43687755	G	T	ENST00000340648	ENSG00000160208	RRP1B	TRUE	TRUE
chr21	43687785	A	T	ENST00000340648	ENSG00000160208	RRP1B	TRUE	TRUE
chr21	43687791	A	T	ENST00000340648	ENSG00000160208	RRP1B	TRUE	TRUE
chr21	43687803	A	T	ENST00000340648	ENSG00000160208	RRP1B	TRUE	TRUE
chr21	43687806	A	T	ENST00000340648	ENSG00000160208	RRP1B	TRUE	TRUE
chr21	43687827	G	T	ENST00000340648	ENSG00000160208	RRP1B	TRUE	TRUE
chr21	43687834	T	A	ENST00000340648	ENSG00000160208	RRP1B	TRUE	TRUE
chr21	43687836	G	T	ENST00000340648	ENSG00000160208	RRP1B	TRUE	TRUE
chr21	43687840	C	A	ENST00000340648	ENSG00000160208	RRP1B	TRUE	TRUE
chr21	43687840	C	G	ENST00000340648	ENSG00000160208	RRP1B	TRUE	TRUE
chr21	43687849	T	A	ENST00000340648	ENSG00000160208	RRP1B	TRUE	TRUE
chr21	43687857	G	T	ENST00000340648	ENSG00000160208	RRP1B	TRUE	TRUE
chr21	43687869	C	T	ENST00000340648	ENSG00000160208	RRP1B	TRUE	TRUE
chr21	43687896	C	T	ENST00000340648	ENSG00000160208	RRP1B	TRUE	TRUE
chr21	43687899	G	T	ENST00000340648	ENSG00000160208	RRP1B	TRUE	TRUE
chr21	43687905	A	T	ENST00000340648	ENSG00000160208	RRP1B	TRUE	TRUE
chr21	43687923	G	T	ENST00000340648	ENSG00000160208	RRP1B	TRUE	TRUE
chr21	43687929	C	T	ENST00000340648	ENSG00000160208	RRP1B	TRUE	TRUE
chr21	43687938	A	T	ENST00000340648	ENSG00000160208	RRP1B	TRUE	TRUE
chr21	43687944	A	T	ENST00000340648	ENSG00000160208	RRP1B	TRUE	TRUE
chr21	43687950	A	T	ENST00000340648	ENSG00000160208	RRP1B	TRUE	TRUE
chr21	43687956	G	T	ENST00000340648	ENSG00000160208	RRP1B	TRUE	TRUE
chr21	43687999	G	A	ENST00000340648	ENSG00000160208	RRP1B	TRUE	TRUE
chr21	43688000	G	A	ENST00000340648	ENSG00000160208	RRP1B	TRUE	TRUE
chr21	43688008	T	A	ENST00000340648	ENSG00000160208	RRP1B	TRUE	TRUE
chr21	43688010	C	T	ENST00000340648	ENSG00000160208	RRP1B	TRUE	TRUE
chr21	43688013	C	T	ENST00000340648	ENSG00000160208	RRP1B	TRUE	TRUE
chr21	43688016	G	T	ENST00000340648	ENSG00000160208	RRP1B	TRUE	TRUE
chr21	43688040	G	T	ENST00000340648	ENSG00000160208	RRP1B	TRUE	TRUE
chr21	43688070	C	T	ENST00000340648	ENSG00000160208	RRP1B	TRUE	TRUE
chr21	43688085	C	T	ENST00000340648	ENSG00000160208	RRP1B	TRUE	TRUE
chr21	43688088	A	T	ENST00000340648	ENSG00000160208	RRP1B	TRUE	TRUE
chr21	43688091	A	T	ENST00000340648	ENSG00000160208	RRP1B	TRUE	TRUE
chr21	43688094	A	T	ENST00000340648	ENSG00000160208	RRP1B	TRUE	TRUE
chr21	43688115	G	T	ENST00000340648	ENSG00000160208	RRP1B	TRUE	TRUE
chr21	43688123	T	A	ENST00000340648	ENSG00000160208	RRP1B	TRUE	TRUE
chr21	43688136	C	T	ENST00000340648	ENSG00000160208	RRP1B	TRUE	TRUE
chr21	43688139	A	T	ENST00000340648	ENSG00000160208	RRP1B	TRUE	TRUE
chr21	43688152	T	A	ENST00000340648	ENSG00000160208	RRP1B	TRUE	TRUE
chr21	43688154	A	T	ENST00000340648	ENSG00000160208	RRP1B	TRUE	TRUE
chr21	43688157	A	T	ENST00000340648	ENSG00000160208	RRP1B	TRUE	TRUE
chr21	43688163	A	T	ENST00000340648	ENSG00000160208	RRP1B	TRUE	TRUE
chr21	43688166	A	T	ENST00000340648	ENSG00000160208	RRP1B	TRUE	TRUE
chr21	43688172	A	T	ENST00000340648	ENSG00000160208	RRP1B
chr21	43688182	C	A	ENST00000340648	ENSG00000160208	RRP1B	TRUE	TRUE
chr21	43688182	C	G	ENST00000340648	ENSG00000160208	RRP1B	TRUE	TRUE
chr21	43688188	T	A	ENST00000340648	ENSG00000160208	RRP1B	TRUE	TRUE
chr21	43688193	G	T	ENST00000340648	ENSG00000160208	RRP1B	TRUE	TRUE
chr21	43688211	G	T	ENST00000340648	ENSG00000160208	RRP1B	TRUE	TRUE
chr21	43688217	G	T	ENST00000340648	ENSG00000160208	RRP1B	TRUE	TRUE
chr21	43688226	C	T	ENST00000340648	ENSG00000160208	RRP1B	TRUE	TRUE
chr21	43688232	C	T	ENST00000340648	ENSG00000160208	RRP1B	TRUE	TRUE
chr21	43688241	G	A	ENST00000340648	ENSG00000160208	RRP1B	TRUE	FALSE
chr21	43688241	G	C	ENST00000340648	ENSG00000160208	RRP1B	TRUE	FALSE
chr21	43688241	G	T	ENST00000340648	ENSG00000160208	RRP1B	TRUE	FALSE
chr21	43688242	T	A	ENST00000340648	ENSG00000160208	RRP1B	TRUE	FALSE
chr21	43688242	T	C	ENST00000340648	ENSG00000160208	RRP1B	TRUE	FALSE
chr21	43688242	T	G	ENST00000340648	ENSG00000160208	RRP1B	TRUE	FALSE
chr21	43690286	A	C	ENST00000340648	ENSG00000160208	RRP1B	TRUE	FALSE
chr21	43690286	A	G	ENST00000340648	ENSG00000160208	RRP1B	TRUE	FALSE
chr21	43690286	A	T	ENST00000340648	ENSG00000160208	RRP1B	TRUE	FALSE
chr21	43690287	G	A	ENST00000340648	ENSG00000160208	RRP1B	TRUE	FALSE
chr21	43690287	G	C	ENST00000340648	ENSG00000160208	RRP1B	TRUE	FALSE
chr21	43690287	G	T	ENST00000340648	ENSG00000160208	RRP1B	TRUE	FALSE
chr21	43690288	G	T	ENST00000340648	ENSG00000160208	RRP1B	TRUE	TRUE
chr21	43690305	C	A	ENST00000340648	ENSG00000160208	RRP1B	TRUE	TRUE
chr21	43690315	A	T	ENST00000340648	ENSG00000160208	RRP1B	TRUE	TRUE
chr21	43690318	A	T	ENST00000340648	ENSG00000160208	RRP1B	TRUE	TRUE
chr21	43690321	C	T	ENST00000340648	ENSG00000160208	RRP1B	TRUE	TRUE
chr21	43690324	A	T	ENST00000340648	ENSG00000160208	RRP1B	TRUE	TRUE
chr21	43690336	G	T	ENST00000340648	ENSG00000160208	RRP1B	TRUE	TRUE
chr21	43690351	A	T	ENST00000340648	ENSG00000160208	RRP1B	TRUE	TRUE
chr21	43690370	T	A	ENST00000340648	ENSG00000160208	RRP1B	TRUE	TRUE
chr21	43690370	T	G	ENST00000340648	ENSG00000160208	RRP1B	TRUE	TRUE
chr21	43690375	A	T	ENST00000340648	ENSG00000160208	RRP1B	TRUE	TRUE
chr21	43690390	A	T	ENST00000340648	ENSG00000160208	RRP1B	TRUE	TRUE
chr21	43690393	A	T	ENST00000340648	ENSG00000160208	RRP1B	TRUE	TRUE
chr21	43690399	A	T	ENST00000340648	ENSG00000160208	RRP1B	TRUE	TRUE
chr21	43690438	C	T	ENST00000340648	ENSG00000160208	RRP1B	TRUE	TRUE
chr21	43690441	G	A	ENST00000340648	ENSG00000160208	RRP1B	TRUE	FALSE
chr21	43690441	G	C	ENST00000340648	ENSG00000160208	RRP1B	TRUE	FALSE
chr21	43690441	G	T	ENST00000340648	ENSG00000160208	RRP1B	TRUE	FALSE
chr21	43690442	T	A	ENST00000340648	ENSG00000160208	RRP1B	TRUE	FALSE
chr21	43690442	T	C	ENST00000340648	ENSG00000160208	RRP1B	TRUE	FALSE
chr21	43690442	T	G	ENST00000340648	ENSG00000160208	RRP1B	TRUE	FALSE
chr21	43691437	A	C	ENST00000340648	ENSG00000160208	RRP1B	TRUE	FALSE
chr21	43691437	A	G	ENST00000340648	ENSG00000160208	RRP1B	TRUE	FALSE
chr21	43691437	A	T	ENST00000340648	ENSG00000160208	RRP1B	TRUE	FALSE
chr21	43691438	G	A	ENST00000340648	ENSG00000160208	RRP1B	TRUE	FALSE
chr21	43691438	G	C	ENST00000340648	ENSG00000160208	RRP1B	TRUE	FALSE
chr21	43691438	G	T	ENST00000340648	ENSG00000160208	RRP1B	TRUE	FALSE
chr21	43691445	A	T	ENST00000340648	ENSG00000160208	RRP1B	TRUE	TRUE
chr21	43691463	A	T	ENST00000340648	ENSG00000160208	RRP1B	FALSE	FALSE
chr21	43691466	A	T	ENST00000340648	ENSG00000160208	RRP1B	FALSE	FALSE
chr21	43691487	A	T	ENST00000340648	ENSG00000160208	RRP1B	FALSE	FALSE
chr21	43691502	G	T	ENST00000340648	ENSG00000160208	RRP1B	FALSE	FALSE
chr21	43691503	G	A	ENST00000340648	ENSG00000160208	RRP1B	TRUE	FALSE
chr21	43691503	G	C	ENST00000340648	ENSG00000160208	RRP1B	TRUE	FALSE
chr21	43691503	G	T	ENST00000340648	ENSG00000160208	RRP1B	TRUE	FALSE
chr21	43691504	T	A	ENST00000340648	ENSG00000160208	RRP1B	TRUE	FALSE
chr21	43691504	T	C	ENST00000340648	ENSG00000160208	RRP1B	TRUE	FALSE
chr21	43691504	T	G	ENST00000340648	ENSG00000160208	RRP1B	TRUE	FALSE
chr21	43693188	A	C	ENST00000340648	ENSG00000160208	RRP1B	TRUE	FALSE
chr21	43693188	A	G	ENST00000340648	ENSG00000160208	RRP1B	TRUE	FALSE
chr21	43693188	A	T	ENST00000340648	ENSG00000160208	RRP1B	TRUE	FALSE
chr21	43693189	G	A	ENST00000340648	ENSG00000160208	RRP1B	TRUE	FALSE
chr21	43693189	G	C	ENST00000340648	ENSG00000160208	RRP1B	TRUE	FALSE
chr21	43693189	G	T	ENST00000340648	ENSG00000160208	RRP1B	TRUE	FALSE
chr21	43693195	A	T	ENST00000340648	ENSG00000160208	RRP1B	FALSE	FALSE
chr21	43693198	A	T	ENST00000340648	ENSG00000160208	RRP1B	FALSE	FALSE
chr21	43693207	A	T	ENST00000340648	ENSG00000160208	RRP1B	FALSE	FALSE
chr21	43693217	T	A	ENST00000340648	ENSG00000160208	RRP1B	FALSE	FALSE
chr21	43693240	C	T	ENST00000340648	ENSG00000160208	RRP1B	FALSE	FALSE
chr21	43693258	G	T	ENST00000340648	ENSG00000160208	RRP1B	FALSE	FALSE
chr21	43693261	C	T	ENST00000340648	ENSG00000160208	RRP1B	FALSE	FALSE
chr21	43693264	A	T	ENST00000340648	ENSG00000160208	RRP1B	FALSE	FALSE
chr21	43693285	A	T	ENST00000340648	ENSG00000160208	RRP1B	FALSE	FALSE
chr21	43693301	C	A	ENST00000340648	ENSG00000160208	RRP1B	FALSE	FALSE
chr21	43693301	C	G	ENST00000340648	ENSG00000160208	RRP1B	FALSE	FALSE
chr21	43693313	C	A	ENST00000340648	ENSG00000160208	RRP1B	FALSE	FALSE
chr21	43693313	C	G	ENST00000340648	ENSG00000160208	RRP1B	FALSE	FALSE
chr21	43693327	A	T	ENST00000340648	ENSG00000160208	RRP1B	FALSE	FALSE
chr21	43693330	A	T	ENST00000340648	ENSG00000160208	RRP1B	FALSE	FALSE
chr21	43693354	A	T	ENST00000340648	ENSG00000160208	RRP1B	FALSE	FALSE
chr21	43719298	G	T	ENST00000291565	ENSG00000160209	PDXK	FALSE	FALSE
chr21	43719301	G	T	ENST00000291565	ENSG00000160209	PDXK	FALSE	FALSE
chr21	43719304	G	T	ENST00000291565	ENSG00000160209	PDXK	FALSE	FALSE
chr21	43719309	C	A	ENST00000291565	ENSG00000160209	PDXK	FALSE	FALSE
chr21	43719325	C	T	ENST00000291565	ENSG00000160209	PDXK	FALSE	FALSE
chr21	43719348	C	A	ENST00000291565	ENSG00000160209	PDXK	TRUE	FALSE
chr21	43719348	C	G	ENST00000291565	ENSG00000160209	PDXK	TRUE	FALSE
chr21	43719379	C	T	ENST00000291565	ENSG00000160209	PDXK	TRUE	TRUE
chr21	43719382	G	A	ENST00000291565	ENSG00000160209	PDXK	TRUE	FALSE
chr21	43719382	G	C	ENST00000291565	ENSG00000160209	PDXK	TRUE	FALSE
chr21	43719382	G	T	ENST00000291565	ENSG00000160209	PDXK	TRUE	FALSE
chr21	43719383	T	A	ENST00000291565	ENSG00000160209	PDXK	TRUE	FALSE
chr21	43719383	T	C	ENST00000291565	ENSG00000160209	PDXK	FALSE	FALSE
chr21	43719383	T	G	ENST00000291565	ENSG00000160209	PDXK	TRUE	FALSE
chr21	43734067	A	C	ENST00000291565	ENSG00000160209	PDXK	TRUE	FALSE
chr21	43734067	A	G	ENST00000291565	ENSG00000160209	PDXK	TRUE	FALSE
chr21	43734067	A	T	ENST00000291565	ENSG00000160209	PDXK	TRUE	FALSE
chr21	43734068	G	A	ENST00000291565	ENSG00000160209	PDXK	TRUE	FALSE
chr21	43734068	G	C	ENST00000291565	ENSG00000160209	PDXK	TRUE	FALSE
chr21	43734068	G	T	ENST00000291565	ENSG00000160209	PDXK	TRUE	FALSE
chr21	43734073	T	A	ENST00000291565	ENSG00000160209	PDXK	TRUE	TRUE
chr21	43734075	G	T	ENST00000291565	ENSG00000160209	PDXK	TRUE	TRUE
chr21	43734081	G	T	ENST00000291565	ENSG00000160209	PDXK	TRUE	TRUE
chr21	43734105	C	T	ENST00000291565	ENSG00000160209	PDXK	TRUE	TRUE
chr21	43734112	C	A	ENST00000291565	ENSG00000160209	PDXK	TRUE	TRUE
chr21	43734112	C	G	ENST00000291565	ENSG00000160209	PDXK	TRUE	TRUE
chr21	43734124	G	A	ENST00000291565	ENSG00000160209	PDXK	TRUE	FALSE
chr21	43734124	G	C	ENST00000291565	ENSG00000160209	PDXK	TRUE	FALSE
chr21	43734124	G	T	ENST00000291565	ENSG00000160209	PDXK	TRUE	FALSE
chr21	43734125	T	A	ENST00000291565	ENSG00000160209	PDXK	TRUE	FALSE
chr21	43734125	T	C	ENST00000291565	ENSG00000160209	PDXK	FALSE	FALSE
chr21	43734125	T	G	ENST00000291565	ENSG00000160209	PDXK	TRUE	FALSE
chr21	43741665	A	C	ENST00000291565	ENSG00000160209	PDXK	TRUE	FALSE
chr21	43741665	A	G	ENST00000291565	ENSG00000160209	PDXK	TRUE	FALSE
chr21	43741665	A	T	ENST00000291565	ENSG00000160209	PDXK	TRUE	FALSE
chr21	43741666	G	A	ENST00000291565	ENSG00000160209	PDXK	TRUE	FALSE
chr21	43741666	G	C	ENST00000291565	ENSG00000160209	PDXK	TRUE	FALSE
chr21	43741666	G	T	ENST00000291565	ENSG00000160209	PDXK	TRUE	FALSE
chr21	43741671	T	A	ENST00000291565	ENSG00000160209	PDXK	TRUE	TRUE
chr21	43741671	T	G	ENST00000291565	ENSG00000160209	PDXK	TRUE	TRUE
chr21	43741679	G	A	ENST00000291565	ENSG00000160209	PDXK	TRUE	TRUE
chr21	43741680	G	A	ENST00000291565	ENSG00000160209	PDXK	TRUE	TRUE
chr21	43741681	A	T	ENST00000291565	ENSG00000160209	PDXK	TRUE	TRUE
chr21	43741687	C	T	ENST00000291565	ENSG00000160209	PDXK	TRUE	TRUE
chr21	43741700	C	A	ENST00000291565	ENSG00000160209	PDXK	TRUE	TRUE
chr21	43741700	C	G	ENST00000291565	ENSG00000160209	PDXK	TRUE	TRUE
chr21	43741705	G	T	ENST00000291565	ENSG00000160209	PDXK	TRUE	TRUE
chr21	43741711	C	T	ENST00000291565	ENSG00000160209	PDXK	TRUE	TRUE
chr21	43741714	G	T	ENST00000291565	ENSG00000160209	PDXK	TRUE	TRUE
chr21	43741718	T	A	ENST00000291565	ENSG00000160209	PDXK	TRUE	TRUE
chr21	43741722	C	A	ENST00000291565	ENSG00000160209	PDXK	TRUE	TRUE
chr21	43741722	C	G	ENST00000291565	ENSG00000160209	PDXK	TRUE	TRUE
chr21	43741723	G	T	ENST00000291565	ENSG00000160209	PDXK	TRUE	TRUE
chr21	43741750	A	T	ENST00000291565	ENSG00000160209	PDXK	TRUE	TRUE
chr21	43741755	T	A	ENST00000291565	ENSG00000160209	PDXK	TRUE	TRUE
chr21	43741755	T	G	ENST00000291565	ENSG00000160209	PDXK	TRUE	TRUE
chr21	43741761	C	A	ENST00000291565	ENSG00000160209	PDXK	TRUE	TRUE
chr21	43741761	C	G	ENST00000291565	ENSG00000160209	PDXK	TRUE	TRUE
chr21	43741772	G	A	ENST00000291565	ENSG00000160209	PDXK	TRUE	FALSE
chr21	43741772	G	C	ENST00000291565	ENSG00000160209	PDXK	TRUE	FALSE
chr21	43741772	G	T	ENST00000291565	ENSG00000160209	PDXK	TRUE	FALSE
chr21	43741773	T	A	ENST00000291565	ENSG00000160209	PDXK	TRUE	FALSE
chr21	43741773	T	C	ENST00000291565	ENSG00000160209	PDXK	FALSE	FALSE
