## Supplementary Dataset 1 for "Integrating 730,947 exome sequences with clinical literature improves gene discovery": 349081_file02 (part 404 of 429)

chrom	pos	ref	alt	transcript_id	gene_id	gene_symbol	relaxed	strict
chr21	43741773	T	G	ENST00000291565	ENSG00000160209	PDXK	TRUE	FALSE
chr21	43743722	A	C	ENST00000291565	ENSG00000160209	PDXK	TRUE	FALSE
chr21	43743722	A	G	ENST00000291565	ENSG00000160209	PDXK	TRUE	FALSE
chr21	43743722	A	T	ENST00000291565	ENSG00000160209	PDXK	TRUE	FALSE
chr21	43743723	G	A	ENST00000291565	ENSG00000160209	PDXK	TRUE	FALSE
chr21	43743723	G	C	ENST00000291565	ENSG00000160209	PDXK	TRUE	FALSE
chr21	43743723	G	T	ENST00000291565	ENSG00000160209	PDXK	TRUE	FALSE
chr21	43743728	T	A	ENST00000291565	ENSG00000160209	PDXK	TRUE	TRUE
chr21	43743728	T	G	ENST00000291565	ENSG00000160209	PDXK	TRUE	TRUE
chr21	43743738	A	T	ENST00000291565	ENSG00000160209	PDXK	TRUE	TRUE
chr21	43743742	C	A	ENST00000291565	ENSG00000160209	PDXK	TRUE	TRUE
chr21	43743771	C	T	ENST00000291565	ENSG00000160209	PDXK	TRUE	TRUE
chr21	43743774	G	T	ENST00000291565	ENSG00000160209	PDXK	TRUE	TRUE
chr21	43743780	A	T	ENST00000291565	ENSG00000160209	PDXK	TRUE	TRUE
chr21	43743783	C	T	ENST00000291565	ENSG00000160209	PDXK	TRUE	TRUE
chr21	43743786	C	T	ENST00000291565	ENSG00000160209	PDXK	TRUE	TRUE
chr21	43743806	C	A	ENST00000291565	ENSG00000160209	PDXK	TRUE	TRUE
chr21	43743806	C	G	ENST00000291565	ENSG00000160209	PDXK	TRUE	TRUE
chr21	43743808	G	A	ENST00000291565	ENSG00000160209	PDXK	TRUE	FALSE
chr21	43743808	G	C	ENST00000291565	ENSG00000160209	PDXK	TRUE	FALSE
chr21	43743808	G	T	ENST00000291565	ENSG00000160209	PDXK	TRUE	FALSE
chr21	43743809	T	A	ENST00000291565	ENSG00000160209	PDXK	TRUE	FALSE
chr21	43743809	T	C	ENST00000291565	ENSG00000160209	PDXK	TRUE	FALSE
chr21	43743809	T	G	ENST00000291565	ENSG00000160209	PDXK	TRUE	FALSE
chr21	43746077	A	C	ENST00000291565	ENSG00000160209	PDXK	TRUE	FALSE
chr21	43746077	A	G	ENST00000291565	ENSG00000160209	PDXK	TRUE	FALSE
chr21	43746077	A	T	ENST00000291565	ENSG00000160209	PDXK	TRUE	FALSE
chr21	43746078	G	A	ENST00000291565	ENSG00000160209	PDXK	TRUE	FALSE
chr21	43746078	G	C	ENST00000291565	ENSG00000160209	PDXK	TRUE	FALSE
chr21	43746078	G	T	ENST00000291565	ENSG00000160209	PDXK	TRUE	FALSE
chr21	43746083	T	A	ENST00000291565	ENSG00000160209	PDXK	TRUE	TRUE
chr21	43746094	T	A	ENST00000291565	ENSG00000160209	PDXK	TRUE	TRUE
chr21	43746102	A	T	ENST00000291565	ENSG00000160209	PDXK	TRUE	TRUE
chr21	43746106	G	A	ENST00000291565	ENSG00000160209	PDXK	TRUE	TRUE
chr21	43746107	G	A	ENST00000291565	ENSG00000160209	PDXK	TRUE	TRUE
chr21	43746114	G	T	ENST00000291565	ENSG00000160209	PDXK	TRUE	TRUE
chr21	43746121	C	A	ENST00000291565	ENSG00000160209	PDXK	TRUE	TRUE
chr21	43746126	G	A	ENST00000291565	ENSG00000160209	PDXK	TRUE	FALSE
chr21	43746126	G	C	ENST00000291565	ENSG00000160209	PDXK	TRUE	FALSE
chr21	43746126	G	T	ENST00000291565	ENSG00000160209	PDXK	TRUE	FALSE
chr21	43746127	T	A	ENST00000291565	ENSG00000160209	PDXK	TRUE	FALSE
chr21	43746127	T	C	ENST00000291565	ENSG00000160209	PDXK	TRUE	FALSE
chr21	43746127	T	G	ENST00000291565	ENSG00000160209	PDXK	TRUE	FALSE
chr21	43748993	A	C	ENST00000291565	ENSG00000160209	PDXK	TRUE	FALSE
chr21	43748993	A	G	ENST00000291565	ENSG00000160209	PDXK	TRUE	FALSE
chr21	43748993	A	T	ENST00000291565	ENSG00000160209	PDXK	TRUE	FALSE
chr21	43748994	G	A	ENST00000291565	ENSG00000160209	PDXK	TRUE	FALSE
chr21	43748994	G	C	ENST00000291565	ENSG00000160209	PDXK	TRUE	FALSE
chr21	43748994	G	T	ENST00000291565	ENSG00000160209	PDXK	TRUE	FALSE
chr21	43748997	C	A	ENST00000291565	ENSG00000160209	PDXK	TRUE	TRUE
chr21	43748997	C	G	ENST00000291565	ENSG00000160209	PDXK	TRUE	TRUE
chr21	43749004	G	T	ENST00000291565	ENSG00000160209	PDXK	TRUE	TRUE
chr21	43749024	C	A	ENST00000291565	ENSG00000160209	PDXK	TRUE	TRUE
chr21	43749024	C	G	ENST00000291565	ENSG00000160209	PDXK	TRUE	TRUE
chr21	43749025	A	T	ENST00000291565	ENSG00000160209	PDXK	TRUE	TRUE
chr21	43749028	G	T	ENST00000291565	ENSG00000160209	PDXK	TRUE	TRUE
chr21	43749031	A	T	ENST00000291565	ENSG00000160209	PDXK
chr21	43749067	C	T	ENST00000291565	ENSG00000160209	PDXK	TRUE	TRUE
chr21	43749073	G	T	ENST00000291565	ENSG00000160209	PDXK	TRUE	TRUE
chr21	43749079	G	T	ENST00000291565	ENSG00000160209	PDXK	TRUE	TRUE
chr21	43749081	G	A	ENST00000291565	ENSG00000160209	PDXK	TRUE	FALSE
chr21	43749081	G	C	ENST00000291565	ENSG00000160209	PDXK	TRUE	FALSE
chr21	43749081	G	T	ENST00000291565	ENSG00000160209	PDXK	TRUE	FALSE
chr21	43749082	T	A	ENST00000291565	ENSG00000160209	PDXK	TRUE	FALSE
chr21	43749082	T	C	ENST00000291565	ENSG00000160209	PDXK	TRUE	FALSE
chr21	43749082	T	G	ENST00000291565	ENSG00000160209	PDXK	TRUE	FALSE
chr21	43750498	A	C	ENST00000291565	ENSG00000160209	PDXK	TRUE	FALSE
chr21	43750498	A	G	ENST00000291565	ENSG00000160209	PDXK	TRUE	FALSE
chr21	43750498	A	T	ENST00000291565	ENSG00000160209	PDXK	TRUE	FALSE
chr21	43750499	G	A	ENST00000291565	ENSG00000160209	PDXK	TRUE	FALSE
chr21	43750499	G	C	ENST00000291565	ENSG00000160209	PDXK	TRUE	FALSE
chr21	43750499	G	T	ENST00000291565	ENSG00000160209	PDXK	TRUE	FALSE
chr21	43750502	T	A	ENST00000291565	ENSG00000160209	PDXK	TRUE	TRUE
chr21	43750502	T	G	ENST00000291565	ENSG00000160209	PDXK	TRUE	TRUE
chr21	43750516	A	T	ENST00000291565	ENSG00000160209	PDXK	TRUE	TRUE
chr21	43750528	C	T	ENST00000291565	ENSG00000160209	PDXK	TRUE	TRUE
chr21	43750531	G	T	ENST00000291565	ENSG00000160209	PDXK	TRUE	TRUE
chr21	43750534	G	T	ENST00000291565	ENSG00000160209	PDXK	TRUE	TRUE
chr21	43750541	T	A	ENST00000291565	ENSG00000160209	PDXK	TRUE	TRUE
chr21	43750546	G	A	ENST00000291565	ENSG00000160209	PDXK	TRUE	FALSE
chr21	43750546	G	C	ENST00000291565	ENSG00000160209	PDXK	TRUE	FALSE
chr21	43750546	G	T	ENST00000291565	ENSG00000160209	PDXK	TRUE	FALSE
chr21	43750547	T	A	ENST00000291565	ENSG00000160209	PDXK	TRUE	FALSE
chr21	43750547	T	C	ENST00000291565	ENSG00000160209	PDXK	TRUE	FALSE
chr21	43750547	T	G	ENST00000291565	ENSG00000160209	PDXK	TRUE	FALSE
chr21	43752516	A	C	ENST00000291565	ENSG00000160209	PDXK	TRUE	FALSE
chr21	43752516	A	G	ENST00000291565	ENSG00000160209	PDXK	TRUE	FALSE
chr21	43752516	A	T	ENST00000291565	ENSG00000160209	PDXK	TRUE	FALSE
chr21	43752517	G	A	ENST00000291565	ENSG00000160209	PDXK	TRUE	FALSE
chr21	43752517	G	C	ENST00000291565	ENSG00000160209	PDXK	TRUE	FALSE
chr21	43752517	G	T	ENST00000291565	ENSG00000160209	PDXK	TRUE	FALSE
chr21	43752587	C	T	ENST00000291565	ENSG00000160209	PDXK	TRUE	TRUE
chr21	43752601	C	A	ENST00000291565	ENSG00000160209	PDXK	TRUE	TRUE
chr21	43752601	C	G	ENST00000291565	ENSG00000160209	PDXK	TRUE	TRUE
chr21	43752620	C	T	ENST00000291565	ENSG00000160209	PDXK	TRUE	TRUE
chr21	43752630	G	A	ENST00000291565	ENSG00000160209	PDXK	TRUE	FALSE
chr21	43752630	G	C	ENST00000291565	ENSG00000160209	PDXK	TRUE	FALSE
chr21	43752630	G	T	ENST00000291565	ENSG00000160209	PDXK	TRUE	FALSE
chr21	43752631	T	A	ENST00000291565	ENSG00000160209	PDXK	TRUE	FALSE
chr21	43752631	T	C	ENST00000291565	ENSG00000160209	PDXK	TRUE	FALSE
chr21	43752631	T	G	ENST00000291565	ENSG00000160209	PDXK	TRUE	FALSE
chr21	43753581	A	C	ENST00000291565	ENSG00000160209	PDXK	TRUE	FALSE
chr21	43753581	A	G	ENST00000291565	ENSG00000160209	PDXK	TRUE	FALSE
chr21	43753581	A	T	ENST00000291565	ENSG00000160209	PDXK	TRUE	FALSE
chr21	43753582	G	A	ENST00000291565	ENSG00000160209	PDXK	TRUE	FALSE
chr21	43753582	G	C	ENST00000291565	ENSG00000160209	PDXK	TRUE	FALSE
chr21	43753582	G	T	ENST00000291565	ENSG00000160209	PDXK	TRUE	FALSE
chr21	43753609	G	T	ENST00000291565	ENSG00000160209	PDXK	TRUE	TRUE
chr21	43753633	A	T	ENST00000291565	ENSG00000160209	PDXK	TRUE	TRUE
chr21	43753691	G	A	ENST00000291565	ENSG00000160209	PDXK	TRUE	TRUE
chr21	43753692	G	A	ENST00000291565	ENSG00000160209	PDXK	TRUE	TRUE
chr21	43753699	A	T	ENST00000291565	ENSG00000160209	PDXK	TRUE	TRUE
chr21	43753717	A	T	ENST00000291565	ENSG00000160209	PDXK	TRUE	TRUE
chr21	43753720	G	A	ENST00000291565	ENSG00000160209	PDXK	TRUE	FALSE
chr21	43753720	G	C	ENST00000291565	ENSG00000160209	PDXK	TRUE	FALSE
chr21	43753720	G	T	ENST00000291565	ENSG00000160209	PDXK	TRUE	FALSE
chr21	43753721	T	A	ENST00000291565	ENSG00000160209	PDXK	TRUE	FALSE
chr21	43753721	T	C	ENST00000291565	ENSG00000160209	PDXK	TRUE	FALSE
chr21	43753721	T	G	ENST00000291565	ENSG00000160209	PDXK	TRUE	FALSE
chr21	43755696	A	C	ENST00000291565	ENSG00000160209	PDXK	TRUE	FALSE
chr21	43755696	A	G	ENST00000291565	ENSG00000160209	PDXK	TRUE	FALSE
chr21	43755696	A	T	ENST00000291565	ENSG00000160209	PDXK	TRUE	FALSE
chr21	43755697	G	A	ENST00000291565	ENSG00000160209	PDXK	TRUE	FALSE
chr21	43755697	G	C	ENST00000291565	ENSG00000160209	PDXK	TRUE	FALSE
chr21	43755697	G	T	ENST00000291565	ENSG00000160209	PDXK	TRUE	FALSE
chr21	43755706	T	A	ENST00000291565	ENSG00000160209	PDXK	TRUE	TRUE
chr21	43755707	G	T	ENST00000291565	ENSG00000160209	PDXK	TRUE	TRUE
chr21	43755710	A	T	ENST00000291565	ENSG00000160209	PDXK	TRUE	TRUE
chr21	43755726	T	A	ENST00000291565	ENSG00000160209	PDXK	FALSE	FALSE
chr21	43755740	C	T	ENST00000291565	ENSG00000160209	PDXK	FALSE	FALSE
chr21	43755752	C	T	ENST00000291565	ENSG00000160209	PDXK	FALSE	FALSE
chr21	43755757	T	A	ENST00000291565	ENSG00000160209	PDXK	FALSE	FALSE
chr21	43755761	A	T	ENST00000291565	ENSG00000160209	PDXK	FALSE	FALSE
chr21	43755765	G	A	ENST00000291565	ENSG00000160209	PDXK	TRUE	FALSE
chr21	43755765	G	C	ENST00000291565	ENSG00000160209	PDXK	TRUE	FALSE
chr21	43755765	G	T	ENST00000291565	ENSG00000160209	PDXK	TRUE	FALSE
chr21	43755766	T	A	ENST00000291565	ENSG00000160209	PDXK	TRUE	FALSE
chr21	43755766	T	C	ENST00000291565	ENSG00000160209	PDXK	TRUE	FALSE
chr21	43755766	T	G	ENST00000291565	ENSG00000160209	PDXK	TRUE	FALSE
chr21	43755949	A	C	ENST00000291565	ENSG00000160209	PDXK	TRUE	FALSE
chr21	43755949	A	G	ENST00000291565	ENSG00000160209	PDXK	TRUE	FALSE
chr21	43755949	A	T	ENST00000291565	ENSG00000160209	PDXK	TRUE	FALSE
chr21	43755950	G	A	ENST00000291565	ENSG00000160209	PDXK	TRUE	FALSE
chr21	43755950	G	C	ENST00000291565	ENSG00000160209	PDXK	TRUE	FALSE
chr21	43755950	G	T	ENST00000291565	ENSG00000160209	PDXK	TRUE	FALSE
chr21	43755953	C	T	ENST00000291565	ENSG00000160209	PDXK	FALSE	FALSE
chr21	43755962	G	T	ENST00000291565	ENSG00000160209	PDXK	FALSE	FALSE
chr21	43755965	G	T	ENST00000291565	ENSG00000160209	PDXK	FALSE	FALSE
chr21	43755986	C	T	ENST00000291565	ENSG00000160209	PDXK	FALSE	FALSE
chr21	43755992	G	T	ENST00000291565	ENSG00000160209	PDXK	FALSE	FALSE
chr21	43756007	C	T	ENST00000291565	ENSG00000160209	PDXK	FALSE	FALSE
chr21	43756013	A	T	ENST00000291565	ENSG00000160209	PDXK	FALSE	FALSE
chr21	43756025	G	T	ENST00000291565	ENSG00000160209	PDXK	FALSE	FALSE
chr21	43756034	G	T	ENST00000291565	ENSG00000160209	PDXK	FALSE	FALSE
chr21	43756046	C	T	ENST00000291565	ENSG00000160209	PDXK	FALSE	FALSE
chr21	43774208	A	C	ENST00000291568	ENSG00000160213	CSTB	FALSE	FALSE
chr21	43774208	A	T	ENST00000291568	ENSG00000160213	CSTB	FALSE	FALSE
chr21	43774219	C	A	ENST00000291568	ENSG00000160213	CSTB	FALSE	FALSE
chr21	43774228	T	A	ENST00000291568	ENSG00000160213	CSTB	FALSE	FALSE
chr21	43774234	T	A	ENST00000291568	ENSG00000160213	CSTB	FALSE	FALSE
chr21	43774243	G	A	ENST00000291568	ENSG00000160213	CSTB	FALSE	FALSE
chr21	43774244	G	C	ENST00000291568	ENSG00000160213	CSTB	FALSE	FALSE
chr21	43774244	G	T	ENST00000291568	ENSG00000160213	CSTB	FALSE	FALSE
chr21	43774254	A	C	ENST00000291568	ENSG00000160213	CSTB	FALSE	FALSE
chr21	43774254	A	T	ENST00000291568	ENSG00000160213	CSTB	FALSE	FALSE
chr21	43774260	A	T	ENST00000291568	ENSG00000160213	CSTB	FALSE	FALSE
chr21	43774267	T	A	ENST00000291568	ENSG00000160213	CSTB	FALSE	FALSE
chr21	43774273	C	A	ENST00000291568	ENSG00000160213	CSTB	FALSE	FALSE
chr21	43774288	G	A	ENST00000291568	ENSG00000160213	CSTB	FALSE	FALSE
chr21	43774297	G	A	ENST00000291568	ENSG00000160213	CSTB	FALSE	FALSE
chr21	43774315	C	A	ENST00000291568	ENSG00000160213	CSTB	FALSE	FALSE
chr21	43774331	C	A	ENST00000291568	ENSG00000160213	CSTB	TRUE	TRUE
chr21	43774331	C	G	ENST00000291568	ENSG00000160213	CSTB	TRUE	TRUE
chr21	43774331	C	T	ENST00000291568	ENSG00000160213	CSTB	TRUE	FALSE
chr21	43774332	T	A	ENST00000291568	ENSG00000160213	CSTB	TRUE	TRUE
chr21	43774332	T	C	ENST00000291568	ENSG00000160213	CSTB	TRUE	TRUE
chr21	43774332	T	G	ENST00000291568	ENSG00000160213	CSTB	TRUE	TRUE
chr21	43774656	A	C	ENST00000291568	ENSG00000160213	CSTB	TRUE	TRUE
chr21	43774656	A	G	ENST00000291568	ENSG00000160213	CSTB	TRUE	FALSE
chr21	43774656	A	T	ENST00000291568	ENSG00000160213	CSTB	TRUE	TRUE
chr21	43774657	C	A	ENST00000291568	ENSG00000160213	CSTB	TRUE	TRUE
chr21	43774657	C	G	ENST00000291568	ENSG00000160213	CSTB	TRUE	TRUE
chr21	43774657	C	T	ENST00000291568	ENSG00000160213	CSTB	TRUE	TRUE
chr21	43774660	T	A	ENST00000291568	ENSG00000160213	CSTB	FALSE	FALSE
chr21	43774667	G	C	ENST00000291568	ENSG00000160213	CSTB	FALSE	FALSE
chr21	43774667	G	T	ENST00000291568	ENSG00000160213	CSTB	FALSE	FALSE
chr21	43774690	G	A	ENST00000291568	ENSG00000160213	CSTB	FALSE	FALSE
chr21	43774696	T	A	ENST00000291568	ENSG00000160213	CSTB	FALSE	FALSE
chr21	43774701	G	C	ENST00000291568	ENSG00000160213	CSTB	FALSE	FALSE
chr21	43774701	G	T	ENST00000291568	ENSG00000160213	CSTB	FALSE	FALSE
chr21	43774711	T	A	ENST00000291568	ENSG00000160213	CSTB	TRUE	TRUE
chr21	43774726	T	A	ENST00000291568	ENSG00000160213	CSTB	TRUE	TRUE
chr21	43774729	T	A	ENST00000291568	ENSG00000160213	CSTB	TRUE	TRUE
chr21	43774735	C	A	ENST00000291568	ENSG00000160213	CSTB	TRUE	TRUE
chr21	43774738	T	A	ENST00000291568	ENSG00000160213	CSTB	TRUE	TRUE
chr21	43774741	C	A	ENST00000291568	ENSG00000160213	CSTB	TRUE	TRUE
chr21	43774744	C	A	ENST00000291568	ENSG00000160213	CSTB	TRUE	TRUE
chr21	43774750	G	A	ENST00000291568	ENSG00000160213	CSTB	TRUE	TRUE
chr21	43774760	C	A	ENST00000291568	ENSG00000160213	CSTB	TRUE	FALSE
chr21	43774760	C	G	ENST00000291568	ENSG00000160213	CSTB	TRUE	FALSE
chr21	43774760	C	T	ENST00000291568	ENSG00000160213	CSTB	TRUE	FALSE
chr21	43774761	T	A	ENST00000291568	ENSG00000160213	CSTB	TRUE	FALSE
chr21	43774761	T	C	ENST00000291568	ENSG00000160213	CSTB	TRUE	FALSE
chr21	43774761	T	G	ENST00000291568	ENSG00000160213	CSTB	TRUE	FALSE
chr21	43776202	A	C	ENST00000291568	ENSG00000160213	CSTB	TRUE	FALSE
chr21	43776202	A	G	ENST00000291568	ENSG00000160213	CSTB	TRUE	FALSE
chr21	43776202	A	T	ENST00000291568	ENSG00000160213	CSTB	TRUE	FALSE
chr21	43776203	C	A	ENST00000291568	ENSG00000160213	CSTB	TRUE	FALSE
chr21	43776203	C	G	ENST00000291568	ENSG00000160213	CSTB	TRUE	FALSE
chr21	43776203	C	T	ENST00000291568	ENSG00000160213	CSTB	TRUE	FALSE
chr21	43776206	G	A	ENST00000291568	ENSG00000160213	CSTB	TRUE	FALSE
chr21	43776221	G	A	ENST00000291568	ENSG00000160213	CSTB	FALSE	FALSE
chr21	43776227	C	A	ENST00000291568	ENSG00000160213	CSTB	FALSE	FALSE
chr21	43776242	G	A	ENST00000291568	ENSG00000160213	CSTB	FALSE	FALSE
chr21	43776261	G	T	ENST00000291568	ENSG00000160213	CSTB	FALSE	FALSE
chr21	43789637	C	A	ENST00000497547	ENSG00000160214	RRP1	FALSE	FALSE
chr21	43789645	C	T	ENST00000497547	ENSG00000160214	RRP1	FALSE	FALSE
chr21	43789657	G	T	ENST00000497547	ENSG00000160214	RRP1	FALSE	FALSE
chr21	43789663	C	T	ENST00000497547	ENSG00000160214	RRP1	FALSE	FALSE
chr21	43789672	C	T	ENST00000497547	ENSG00000160214	RRP1	FALSE	FALSE
chr21	43789690	G	T	ENST00000497547	ENSG00000160214	RRP1	TRUE	FALSE
chr21	43789693	C	T	ENST00000497547	ENSG00000160214	RRP1	TRUE	FALSE
chr21	43789720	A	T	ENST00000497547	ENSG00000160214	RRP1	TRUE	TRUE
chr21	43789729	A	T	ENST00000497547	ENSG00000160214	RRP1	TRUE	TRUE
chr21	43789734	C	A	ENST00000497547	ENSG00000160214	RRP1	TRUE	TRUE
chr21	43789734	C	G	ENST00000497547	ENSG00000160214	RRP1	TRUE	TRUE
chr21	43789750	C	T	ENST00000497547	ENSG00000160214	RRP1	TRUE	TRUE
chr21	43789763	G	A	ENST00000497547	ENSG00000160214	RRP1	TRUE	FALSE
chr21	43789763	G	C	ENST00000497547	ENSG00000160214	RRP1	TRUE	FALSE
chr21	43789763	G	T	ENST00000497547	ENSG00000160214	RRP1	TRUE	FALSE
chr21	43789764	T	A	ENST00000497547	ENSG00000160214	RRP1	TRUE	FALSE
chr21	43789764	T	C	ENST00000497547	ENSG00000160214	RRP1	TRUE	FALSE
chr21	43789764	T	G	ENST00000497547	ENSG00000160214	RRP1	TRUE	FALSE
chr21	43791348	A	C	ENST00000497547	ENSG00000160214	RRP1	TRUE	FALSE
chr21	43791348	A	G	ENST00000497547	ENSG00000160214	RRP1	TRUE	FALSE
chr21	43791348	A	T	ENST00000497547	ENSG00000160214	RRP1	TRUE	FALSE
chr21	43791349	G	A	ENST00000497547	ENSG00000160214	RRP1	TRUE	FALSE
chr21	43791349	G	C	ENST00000497547	ENSG00000160214	RRP1	TRUE	FALSE
chr21	43791349	G	T	ENST00000497547	ENSG00000160214	RRP1	TRUE	FALSE
chr21	43791367	G	T	ENST00000497547	ENSG00000160214	RRP1	TRUE	TRUE
chr21	43791376	A	T	ENST00000497547	ENSG00000160214	RRP1	TRUE	TRUE
chr21	43791383	G	A	ENST00000497547	ENSG00000160214	RRP1	TRUE	TRUE
chr21	43791384	G	A	ENST00000497547	ENSG00000160214	RRP1	TRUE	TRUE
chr21	43791385	A	T	ENST00000497547	ENSG00000160214	RRP1	TRUE	TRUE
chr21	43791388	G	T	ENST00000497547	ENSG00000160214	RRP1	TRUE	TRUE
chr21	43791399	T	A	ENST00000497547	ENSG00000160214	RRP1	TRUE	TRUE
chr21	43791399	T	G	ENST00000497547	ENSG00000160214	RRP1	TRUE	TRUE
chr21	43791402	C	A	ENST00000497547	ENSG00000160214	RRP1	TRUE	TRUE
chr21	43791407	G	A	ENST00000497547	ENSG00000160214	RRP1	TRUE	TRUE
chr21	43791408	G	A	ENST00000497547	ENSG00000160214	RRP1	TRUE	TRUE
chr21	43791412	C	T	ENST00000497547	ENSG00000160214	RRP1	TRUE	TRUE
chr21	43791418	A	T	ENST00000497547	ENSG00000160214	RRP1	TRUE	TRUE
chr21	43791430	C	T	ENST00000497547	ENSG00000160214	RRP1	TRUE	TRUE
chr21	43791433	G	A	ENST00000497547	ENSG00000160214	RRP1	TRUE	FALSE
chr21	43791433	G	C	ENST00000497547	ENSG00000160214	RRP1	TRUE	FALSE
chr21	43791433	G	T	ENST00000497547	ENSG00000160214	RRP1	TRUE	FALSE
chr21	43791434	T	A	ENST00000497547	ENSG00000160214	RRP1	TRUE	FALSE
chr21	43791434	T	C	ENST00000497547	ENSG00000160214	RRP1	FALSE	FALSE
chr21	43791434	T	G	ENST00000497547	ENSG00000160214	RRP1	TRUE	FALSE
chr21	43792670	A	C	ENST00000497547	ENSG00000160214	RRP1	TRUE	FALSE
chr21	43792670	A	G	ENST00000497547	ENSG00000160214	RRP1	TRUE	FALSE
chr21	43792670	A	T	ENST00000497547	ENSG00000160214	RRP1	TRUE	FALSE
chr21	43792671	G	A	ENST00000497547	ENSG00000160214	RRP1	TRUE	FALSE
chr21	43792671	G	C	ENST00000497547	ENSG00000160214	RRP1	TRUE	FALSE
chr21	43792671	G	T	ENST00000497547	ENSG00000160214	RRP1	TRUE	FALSE
chr21	43792672	G	T	ENST00000497547	ENSG00000160214	RRP1	TRUE	TRUE
chr21	43792675	G	T	ENST00000497547	ENSG00000160214	RRP1	TRUE	TRUE
chr21	43792679	T	A	ENST00000497547	ENSG00000160214	RRP1	TRUE	TRUE
chr21	43792679	T	G	ENST00000497547	ENSG00000160214	RRP1	TRUE	TRUE
chr21	43792681	G	T	ENST00000497547	ENSG00000160214	RRP1	TRUE	TRUE
chr21	43792696	C	T	ENST00000497547	ENSG00000160214	RRP1	TRUE	TRUE
chr21	43792714	C	T	ENST00000497547	ENSG00000160214	RRP1	TRUE	TRUE
chr21	43792723	G	T	ENST00000497547	ENSG00000160214	RRP1	TRUE	TRUE
chr21	43792729	C	T	ENST00000497547	ENSG00000160214	RRP1	TRUE	TRUE
chr21	43792730	G	A	ENST00000497547	ENSG00000160214	RRP1	TRUE	FALSE
chr21	43792730	G	C	ENST00000497547	ENSG00000160214	RRP1	TRUE	FALSE
chr21	43792730	G	T	ENST00000497547	ENSG00000160214	RRP1	TRUE	FALSE
chr21	43792731	T	A	ENST00000497547	ENSG00000160214	RRP1	TRUE	FALSE
chr21	43792731	T	C	ENST00000497547	ENSG00000160214	RRP1	TRUE	FALSE
chr21	43792731	T	G	ENST00000497547	ENSG00000160214	RRP1	TRUE	FALSE
chr21	43793317	A	C	ENST00000497547	ENSG00000160214	RRP1	TRUE	FALSE
chr21	43793317	A	G	ENST00000497547	ENSG00000160214	RRP1	TRUE	FALSE
chr21	43793317	A	T	ENST00000497547	ENSG00000160214	RRP1	TRUE	FALSE
chr21	43793318	G	A	ENST00000497547	ENSG00000160214	RRP1	TRUE	FALSE
chr21	43793318	G	C	ENST00000497547	ENSG00000160214	RRP1	TRUE	FALSE
chr21	43793318	G	T	ENST00000497547	ENSG00000160214	RRP1	TRUE	FALSE
chr21	43793333	C	T	ENST00000497547	ENSG00000160214	RRP1	TRUE	TRUE
chr21	43793343	G	A	ENST00000497547	ENSG00000160214	RRP1	TRUE	TRUE
chr21	43793344	G	A	ENST00000497547	ENSG00000160214	RRP1	TRUE	TRUE
chr21	43793345	C	T	ENST00000497547	ENSG00000160214	RRP1	TRUE	TRUE
chr21	43793360	G	T	ENST00000497547	ENSG00000160214	RRP1	TRUE	TRUE
chr21	43793364	G	A	ENST00000497547	ENSG00000160214	RRP1	TRUE	TRUE
chr21	43793365	G	A	ENST00000497547	ENSG00000160214	RRP1	TRUE	TRUE
chr21	43793393	A	T	ENST00000497547	ENSG00000160214	RRP1	TRUE	TRUE
chr21	43793401	C	A	ENST00000497547	ENSG00000160214	RRP1	TRUE	TRUE
chr21	43793401	C	G	ENST00000497547	ENSG00000160214	RRP1	TRUE	TRUE
chr21	43793405	G	A	ENST00000497547	ENSG00000160214	RRP1	TRUE	FALSE
chr21	43793405	G	C	ENST00000497547	ENSG00000160214	RRP1	TRUE	FALSE
chr21	43793405	G	T	ENST00000497547	ENSG00000160214	RRP1	TRUE	FALSE
chr21	43793406	T	A	ENST00000497547	ENSG00000160214	RRP1	TRUE	FALSE
chr21	43793406	T	C	ENST00000497547	ENSG00000160214	RRP1	TRUE	FALSE
chr21	43793406	T	G	ENST00000497547	ENSG00000160214	RRP1	TRUE	FALSE
chr21	43795187	A	C	ENST00000497547	ENSG00000160214	RRP1	TRUE	FALSE
chr21	43795187	A	G	ENST00000497547	ENSG00000160214	RRP1	TRUE	FALSE
chr21	43795187	A	T	ENST00000497547	ENSG00000160214	RRP1	TRUE	FALSE
chr21	43795188	G	A	ENST00000497547	ENSG00000160214	RRP1	TRUE	FALSE
chr21	43795188	G	C	ENST00000497547	ENSG00000160214	RRP1	TRUE	FALSE
chr21	43795188	G	T	ENST00000497547	ENSG00000160214	RRP1	TRUE	FALSE
chr21	43795210	G	T	ENST00000497547	ENSG00000160214	RRP1	TRUE	TRUE
chr21	43795217	T	A	ENST00000497547	ENSG00000160214	RRP1	TRUE	TRUE
chr21	43795219	A	T	ENST00000497547	ENSG00000160214	RRP1	TRUE	TRUE
chr21	43795228	A	T	ENST00000497547	ENSG00000160214	RRP1	TRUE	TRUE
chr21	43795234	C	T	ENST00000497547	ENSG00000160214	RRP1	TRUE	TRUE
chr21	43795241	G	A	ENST00000497547	ENSG00000160214	RRP1	TRUE	TRUE
chr21	43795242	G	A	ENST00000497547	ENSG00000160214	RRP1	TRUE	TRUE
chr21	43795243	G	T	ENST00000497547	ENSG00000160214	RRP1	TRUE	TRUE
chr21	43795246	G	T	ENST00000497547	ENSG00000160214	RRP1	TRUE	TRUE
chr21	43795249	A	T	ENST00000497547	ENSG00000160214	RRP1	TRUE	TRUE
chr21	43795251	G	A	ENST00000497547	ENSG00000160214	RRP1	TRUE	FALSE
chr21	43795251	G	C	ENST00000497547	ENSG00000160214	RRP1	TRUE	FALSE
chr21	43795251	G	T	ENST00000497547	ENSG00000160214	RRP1	TRUE	FALSE
chr21	43795252	T	A	ENST00000497547	ENSG00000160214	RRP1	TRUE	FALSE
chr21	43795252	T	C	ENST00000497547	ENSG00000160214	RRP1	TRUE	FALSE
chr21	43795252	T	G	ENST00000497547	ENSG00000160214	RRP1	TRUE	FALSE
chr21	43797420	A	C	ENST00000497547	ENSG00000160214	RRP1	TRUE	FALSE
chr21	43797420	A	G	ENST00000497547	ENSG00000160214	RRP1	TRUE	FALSE
chr21	43797420	A	T	ENST00000497547	ENSG00000160214	RRP1	TRUE	FALSE
chr21	43797421	G	A	ENST00000497547	ENSG00000160214	RRP1	TRUE	FALSE
chr21	43797421	G	C	ENST00000497547	ENSG00000160214	RRP1	TRUE	FALSE
chr21	43797421	G	T	ENST00000497547	ENSG00000160214	RRP1	TRUE	FALSE
chr21	43797423	C	T	ENST00000497547	ENSG00000160214	RRP1	TRUE	TRUE
chr21	43797429	G	T	ENST00000497547	ENSG00000160214	RRP1	TRUE	TRUE
chr21	43797432	G	T	ENST00000497547	ENSG00000160214	RRP1	TRUE	TRUE
chr21	43797441	G	T	ENST00000497547	ENSG00000160214	RRP1	TRUE	TRUE
chr21	43797456	G	T	ENST00000497547	ENSG00000160214	RRP1	TRUE	TRUE
chr21	43797477	C	T	ENST00000497547	ENSG00000160214	RRP1	TRUE	TRUE
chr21	43797495	A	T	ENST00000497547	ENSG00000160214	RRP1	TRUE	TRUE
chr21	43797510	G	T	ENST00000497547	ENSG00000160214	RRP1	TRUE	TRUE
chr21	43797522	G	T	ENST00000497547	ENSG00000160214	RRP1	TRUE	TRUE
chr21	43797525	G	T	ENST00000497547	ENSG00000160214	RRP1	TRUE	TRUE
chr21	43797534	A	T	ENST00000497547	ENSG00000160214	RRP1	TRUE	TRUE
chr21	43797546	G	T	ENST00000497547	ENSG00000160214	RRP1	TRUE	TRUE
chr21	43797549	G	T	ENST00000497547	ENSG00000160214	RRP1	TRUE	TRUE
chr21	43797552	G	A	ENST00000497547	ENSG00000160214	RRP1	TRUE	TRUE
chr21	43797552	G	C	ENST00000497547	ENSG00000160214	RRP1	TRUE	TRUE
chr21	43797552	G	T	ENST00000497547	ENSG00000160214	RRP1	TRUE	TRUE
chr21	43797553	T	A	ENST00000497547	ENSG00000160214	RRP1	TRUE	TRUE
chr21	43797553	T	C	ENST00000497547	ENSG00000160214	RRP1	TRUE	FALSE
chr21	43797553	T	G	ENST00000497547	ENSG00000160214	RRP1	TRUE	TRUE
chr21	43797629	A	C	ENST00000497547	ENSG00000160214	RRP1	TRUE	FALSE
chr21	43797629	A	G	ENST00000497547	ENSG00000160214	RRP1	TRUE	FALSE
chr21	43797629	A	T	ENST00000497547	ENSG00000160214	RRP1	TRUE	FALSE
chr21	43797630	G	A	ENST00000497547	ENSG00000160214	RRP1	TRUE	FALSE
chr21	43797630	G	C	ENST00000497547	ENSG00000160214	RRP1	TRUE	FALSE
chr21	43797630	G	T	ENST00000497547	ENSG00000160214	RRP1	TRUE	FALSE
chr21	43797643	C	T	ENST00000497547	ENSG00000160214	RRP1	TRUE	TRUE
chr21	43797652	A	T	ENST00000497547	ENSG00000160214	RRP1	TRUE	TRUE
chr21	43797672	C	A	ENST00000497547	ENSG00000160214	RRP1	TRUE	TRUE
chr21	43797673	A	T	ENST00000497547	ENSG00000160214	RRP1	TRUE	TRUE
chr21	43797691	A	T	ENST00000497547	ENSG00000160214	RRP1	TRUE	TRUE
chr21	43797696	G	A	ENST00000497547	ENSG00000160214	RRP1	TRUE	FALSE
chr21	43797696	G	C	ENST00000497547	ENSG00000160214	RRP1	TRUE	FALSE
chr21	43797696	G	T	ENST00000497547	ENSG00000160214	RRP1	TRUE	FALSE
chr21	43797697	T	A	ENST00000497547	ENSG00000160214	RRP1	TRUE	FALSE
chr21	43797697	T	C	ENST00000497547	ENSG00000160214	RRP1	TRUE	FALSE
chr21	43797697	T	G	ENST00000497547	ENSG00000160214	RRP1	TRUE	FALSE
chr21	43797905	A	C	ENST00000497547	ENSG00000160214	RRP1	TRUE	TRUE
chr21	43797905	A	G	ENST00000497547	ENSG00000160214	RRP1	TRUE	TRUE
chr21	43797905	A	T	ENST00000497547	ENSG00000160214	RRP1	TRUE	TRUE
chr21	43797906	G	A	ENST00000497547	ENSG00000160214	RRP1	TRUE	TRUE
chr21	43797906	G	C	ENST00000497547	ENSG00000160214	RRP1	TRUE	FALSE
chr21	43797906	G	T	ENST00000497547	ENSG00000160214	RRP1	TRUE	TRUE
chr21	43797912	T	A	ENST00000497547	ENSG00000160214	RRP1	TRUE	TRUE
chr21	43797918	T	A	ENST00000497547	ENSG00000160214	RRP1	TRUE	TRUE
chr21	43797932	C	T	ENST00000497547	ENSG00000160214	RRP1	TRUE	TRUE
chr21	43797944	G	T	ENST00000497547	ENSG00000160214	RRP1	TRUE	TRUE
chr21	43797956	G	T	ENST00000497547	ENSG00000160214	RRP1	TRUE	TRUE
chr21	43797959	C	T	ENST00000497547	ENSG00000160214	RRP1	TRUE	TRUE
chr21	43797977	G	T	ENST00000497547	ENSG00000160214	RRP1	TRUE	TRUE
chr21	43797992	G	T	ENST00000497547	ENSG00000160214	RRP1	TRUE	TRUE
chr21	43798004	C	T	ENST00000497547	ENSG00000160214	RRP1	TRUE	TRUE
chr21	43798010	G	T	ENST00000497547	ENSG00000160214	RRP1	TRUE	TRUE
chr21	43798013	G	T	ENST00000497547	ENSG00000160214	RRP1	TRUE	TRUE
chr21	43798023	C	A	ENST00000497547	ENSG00000160214	RRP1	TRUE	TRUE
chr21	43798034	G	T	ENST00000497547	ENSG00000160214	RRP1	TRUE	TRUE
chr21	43798043	G	T	ENST00000497547	ENSG00000160214	RRP1	TRUE	TRUE
chr21	43798052	G	T	ENST00000497547	ENSG00000160214	RRP1	TRUE	TRUE
chr21	43798058	G	T	ENST00000497547	ENSG00000160214	RRP1	TRUE	TRUE
chr21	43798073	C	T	ENST00000497547	ENSG00000160214	RRP1	TRUE	TRUE
chr21	43798076	A	T	ENST00000497547	ENSG00000160214	RRP1	TRUE	TRUE
chr21	43798085	G	T	ENST00000497547	ENSG00000160214	RRP1	TRUE	TRUE
chr21	43798088	A	T	ENST00000497547	ENSG00000160214	RRP1	TRUE	TRUE
chr21	43798101	G	A	ENST00000497547	ENSG00000160214	RRP1	TRUE	FALSE
chr21	43798101	G	C	ENST00000497547	ENSG00000160214	RRP1	TRUE	FALSE
chr21	43798101	G	T	ENST00000497547	ENSG00000160214	RRP1	TRUE	FALSE
chr21	43798102	T	A	ENST00000497547	ENSG00000160214	RRP1	TRUE	FALSE
chr21	43798102	T	C	ENST00000497547	ENSG00000160214	RRP1	TRUE	FALSE
chr21	43798102	T	G	ENST00000497547	ENSG00000160214	RRP1	TRUE	FALSE
chr21	43799568	A	C	ENST00000497547	ENSG00000160214	RRP1	TRUE	FALSE
chr21	43799568	A	G	ENST00000497547	ENSG00000160214	RRP1	TRUE	FALSE
chr21	43799568	A	T	ENST00000497547	ENSG00000160214	RRP1	TRUE	FALSE
chr21	43799569	G	A	ENST00000497547	ENSG00000160214	RRP1	TRUE	FALSE
chr21	43799569	G	C	ENST00000497547	ENSG00000160214	RRP1	TRUE	FALSE
chr21	43799569	G	T	ENST00000497547	ENSG00000160214	RRP1	TRUE	FALSE
chr21	43799580	C	A	ENST00000497547	ENSG00000160214	RRP1	TRUE	TRUE
chr21	43799587	G	T	ENST00000497547	ENSG00000160214	RRP1	TRUE	TRUE
chr21	43799593	G	T	ENST00000497547	ENSG00000160214	RRP1	TRUE	TRUE
chr21	43799602	G	T	ENST00000497547	ENSG00000160214	RRP1	TRUE	TRUE
chr21	43799605	G	T	ENST00000497547	ENSG00000160214	RRP1	TRUE	TRUE
chr21	43799608	C	T	ENST00000497547	ENSG00000160214	RRP1	TRUE	TRUE
chr21	43799647	C	T	ENST00000497547	ENSG00000160214	RRP1	TRUE	TRUE
chr21	43799650	G	A	ENST00000497547	ENSG00000160214	RRP1	TRUE	FALSE
chr21	43799650	G	C	ENST00000497547	ENSG00000160214	RRP1	TRUE	FALSE
chr21	43799650	G	T	ENST00000497547	ENSG00000160214	RRP1	TRUE	FALSE
chr21	43799651	T	A	ENST00000497547	ENSG00000160214	RRP1	TRUE	FALSE
chr21	43799651	T	C	ENST00000497547	ENSG00000160214	RRP1	TRUE	FALSE
chr21	43799651	T	G	ENST00000497547	ENSG00000160214	RRP1	TRUE	FALSE
chr21	43800515	A	C	ENST00000497547	ENSG00000160214	RRP1	TRUE	FALSE
chr21	43800515	A	G	ENST00000497547	ENSG00000160214	RRP1	TRUE	FALSE
chr21	43800515	A	T	ENST00000497547	ENSG00000160214	RRP1	TRUE	FALSE
chr21	43800516	G	A	ENST00000497547	ENSG00000160214	RRP1	TRUE	FALSE
chr21	43800516	G	C	ENST00000497547	ENSG00000160214	RRP1	TRUE	FALSE
chr21	43800516	G	T	ENST00000497547	ENSG00000160214	RRP1	TRUE	FALSE
chr21	43800525	C	A	ENST00000497547	ENSG00000160214	RRP1	TRUE	TRUE
chr21	43800525	C	G	ENST00000497547	ENSG00000160214	RRP1	TRUE	TRUE
chr21	43800526	G	T	ENST00000497547	ENSG00000160214	RRP1	TRUE	TRUE
chr21	43800541	A	T	ENST00000497547	ENSG00000160214	RRP1	TRUE	TRUE
chr21	43800550	G	T	ENST00000497547	ENSG00000160214	RRP1	TRUE	TRUE
chr21	43800565	C	T	ENST00000497547	ENSG00000160214	RRP1	TRUE	TRUE
chr21	43800580	C	T	ENST00000497547	ENSG00000160214	RRP1	TRUE	TRUE
chr21	43800586	A	T	ENST00000497547	ENSG00000160214	RRP1	TRUE	TRUE
chr21	43800589	A	T	ENST00000497547	ENSG00000160214	RRP1	TRUE	TRUE
chr21	43800600	C	A	ENST00000497547	ENSG00000160214	RRP1	TRUE	TRUE
chr21	43800600	C	G	ENST00000497547	ENSG00000160214	RRP1	TRUE	TRUE
chr21	43800601	A	T	ENST00000497547	ENSG00000160214	RRP1	TRUE	TRUE
chr21	43800613	A	T	ENST00000497547	ENSG00000160214	RRP1	TRUE	TRUE
chr21	43800615	G	A	ENST00000497547	ENSG00000160214	RRP1	TRUE	TRUE
chr21	43800615	G	C	ENST00000497547	ENSG00000160214	RRP1	TRUE	TRUE
chr21	43800615	G	T	ENST00000497547	ENSG00000160214	RRP1	TRUE	TRUE
chr21	43800616	T	A	ENST00000497547	ENSG00000160214	RRP1	TRUE	TRUE
chr21	43800616	T	C	ENST00000497547	ENSG00000160214	RRP1	TRUE	FALSE
chr21	43800616	T	G	ENST00000497547	ENSG00000160214	RRP1	TRUE	TRUE
chr21	43800860	A	C	ENST00000497547	ENSG00000160214	RRP1	FALSE	FALSE
chr21	43800860	A	G	ENST00000497547	ENSG00000160214	RRP1	FALSE	FALSE
chr21	43800860	A	T	ENST00000497547	ENSG00000160214	RRP1	FALSE	FALSE
chr21	43800861	G	A	ENST00000497547	ENSG00000160214	RRP1	FALSE	FALSE
chr21	43800861	G	C	ENST00000497547	ENSG00000160214	RRP1	FALSE	FALSE
chr21	43800861	G	T	ENST00000497547	ENSG00000160214	RRP1	FALSE	FALSE
chr21	43800866	C	T	ENST00000497547	ENSG00000160214	RRP1	TRUE	TRUE
chr21	43800878	G	T	ENST00000497547	ENSG00000160214	RRP1	TRUE	TRUE
chr21	43800882	G	A	ENST00000497547	ENSG00000160214	RRP1	FALSE	FALSE
chr21	43800882	G	C	ENST00000497547	ENSG00000160214	RRP1	FALSE	FALSE
chr21	43800882	G	T	ENST00000497547	ENSG00000160214	RRP1	FALSE	FALSE
chr21	43800883	T	A	ENST00000497547	ENSG00000160214	RRP1	FALSE	FALSE
chr21	43800883	T	C	ENST00000497547	ENSG00000160214	RRP1	FALSE	FALSE
chr21	43800883	T	G	ENST00000497547	ENSG00000160214	RRP1	FALSE	FALSE
chr21	43802272	A	C	ENST00000497547	ENSG00000160214	RRP1	TRUE	FALSE
chr21	43802272	A	G	ENST00000497547	ENSG00000160214	RRP1	TRUE	FALSE
chr21	43802272	A	T	ENST00000497547	ENSG00000160214	RRP1	TRUE	FALSE
chr21	43802273	G	A	ENST00000497547	ENSG00000160214	RRP1	TRUE	FALSE
chr21	43802273	G	C	ENST00000497547	ENSG00000160214	RRP1	TRUE	FALSE
chr21	43802273	G	T	ENST00000497547	ENSG00000160214	RRP1	TRUE	FALSE
chr21	43802285	G	T	ENST00000497547	ENSG00000160214	RRP1	TRUE	TRUE
chr21	43802291	G	T	ENST00000497547	ENSG00000160214	RRP1	TRUE	TRUE
chr21	43802300	G	T	ENST00000497547	ENSG00000160214	RRP1	TRUE	TRUE
chr21	43802303	A	T	ENST00000497547	ENSG00000160214	RRP1	TRUE	TRUE
chr21	43802311	C	A	ENST00000497547	ENSG00000160214	RRP1	TRUE	TRUE
chr21	43802324	G	T	ENST00000497547	ENSG00000160214	RRP1	TRUE	TRUE
chr21	43802336	C	T	ENST00000497547	ENSG00000160214	RRP1	TRUE	TRUE
chr21	43802339	A	T	ENST00000497547	ENSG00000160214	RRP1	FALSE	FALSE
chr21	43802342	A	T	ENST00000497547	ENSG00000160214	RRP1	FALSE	FALSE
chr21	43802348	A	T	ENST00000497547	ENSG00000160214	RRP1	FALSE	FALSE
chr21	43802351	A	T	ENST00000497547	ENSG00000160214	RRP1	FALSE	FALSE
chr21	43802354	C	T	ENST00000497547	ENSG00000160214	RRP1	FALSE	FALSE
chr21	43802357	A	T	ENST00000497547	ENSG00000160214	RRP1	FALSE	FALSE
chr21	43802373	T	A	ENST00000497547	ENSG00000160214	RRP1	FALSE	FALSE
chr21	43802375	C	T	ENST00000497547	ENSG00000160214	RRP1	FALSE	FALSE
chr21	43802378	C	T	ENST00000497547	ENSG00000160214	RRP1	FALSE	FALSE
chr21	43802381	G	T	ENST00000497547	ENSG00000160214	RRP1	FALSE	FALSE
chr21	43802384	A	T	ENST00000497547	ENSG00000160214	RRP1	FALSE	FALSE
chr21	43802388	G	A	ENST00000497547	ENSG00000160214	RRP1	TRUE	FALSE
chr21	43802388	G	C	ENST00000497547	ENSG00000160214	RRP1	TRUE	FALSE
chr21	43802388	G	T	ENST00000497547	ENSG00000160214	RRP1	TRUE	FALSE
chr21	43802389	T	A	ENST00000497547	ENSG00000160214	RRP1	TRUE	FALSE
chr21	43802389	T	C	ENST00000497547	ENSG00000160214	RRP1	TRUE	FALSE
chr21	43802389	T	G	ENST00000497547	ENSG00000160214	RRP1	TRUE	FALSE
chr21	43803510	A	C	ENST00000497547	ENSG00000160214	RRP1	FALSE	FALSE
chr21	43803510	A	G	ENST00000497547	ENSG00000160214	RRP1	FALSE	FALSE
chr21	43803510	A	T	ENST00000497547	ENSG00000160214	RRP1	FALSE	FALSE
chr21	43803511	G	A	ENST00000497547	ENSG00000160214	RRP1	FALSE	FALSE
chr21	43803511	G	C	ENST00000497547	ENSG00000160214	RRP1	FALSE	FALSE
chr21	43803511	G	T	ENST00000497547	ENSG00000160214	RRP1	FALSE	FALSE
chr21	43803514	A	T	ENST00000497547	ENSG00000160214	RRP1	FALSE	FALSE
chr21	43803520	G	T	ENST00000497547	ENSG00000160214	RRP1	FALSE	FALSE
chr21	43803523	A	T	ENST00000497547	ENSG00000160214	RRP1	FALSE	FALSE
chr21	43803526	G	T	ENST00000497547	ENSG00000160214	RRP1	FALSE	FALSE
chr21	43803547	G	T	ENST00000497547	ENSG00000160214	RRP1	FALSE	FALSE
chr21	43803553	A	T	ENST00000497547	ENSG00000160214	RRP1	FALSE	FALSE
chr21	43803589	G	T	ENST00000497547	ENSG00000160214	RRP1	FALSE	FALSE
chr21	43803601	G	T	ENST00000497547	ENSG00000160214	RRP1	FALSE	FALSE
chr21	43803610	G	T	ENST00000497547	ENSG00000160214	RRP1	FALSE	FALSE
chr21	43803613	C	T	ENST00000497547	ENSG00000160214	RRP1	FALSE	FALSE
chr21	43803628	G	T	ENST00000497547	ENSG00000160214	RRP1	FALSE	FALSE
chr21	43803643	C	T	ENST00000497547	ENSG00000160214	RRP1	FALSE	FALSE
chr21	43803649	C	T	ENST00000497547	ENSG00000160214	RRP1	FALSE	FALSE
chr21	43803667	C	T	ENST00000497547	ENSG00000160214	RRP1	FALSE	FALSE
chr21	43803670	A	T	ENST00000497547	ENSG00000160214	RRP1	FALSE	FALSE
chr21	43803682	C	T	ENST00000497547	ENSG00000160214	RRP1	FALSE	FALSE
chr21	43803685	A	T	ENST00000497547	ENSG00000160214	RRP1	FALSE	FALSE
chr21	43803718	C	T	ENST00000497547	ENSG00000160214	RRP1	FALSE	FALSE
chr21	43803724	A	T	ENST00000497547	ENSG00000160214	RRP1	FALSE	FALSE
chr21	43803739	C	T	ENST00000497547	ENSG00000160214	RRP1	FALSE	FALSE
chr21	43803742	G	T	ENST00000497547	ENSG00000160214	RRP1	FALSE	FALSE
chr21	43803748	G	T	ENST00000497547	ENSG00000160214	RRP1	FALSE	FALSE
chr21	43803751	A	T	ENST00000497547	ENSG00000160214	RRP1	FALSE	FALSE
chr21	43803754	A	T	ENST00000497547	ENSG00000160214	RRP1	FALSE	FALSE
chr21	43803757	A	T	ENST00000497547	ENSG00000160214	RRP1	FALSE	FALSE
chr21	43803760	A	T	ENST00000497547	ENSG00000160214	RRP1	FALSE	FALSE
chr21	43803769	G	T	ENST00000497547	ENSG00000160214	RRP1	FALSE	FALSE
chr21	43865346	G	A	ENST00000291572	ENSG00000160216	AGPAT3	TRUE	FALSE
chr21	43865346	G	C	ENST00000291572	ENSG00000160216	AGPAT3	TRUE	FALSE
chr21	43865346	G	T	ENST00000291572	ENSG00000160216	AGPAT3	TRUE	FALSE
chr21	43865347	T	A	ENST00000291572	ENSG00000160216	AGPAT3	TRUE	FALSE
chr21	43865347	T	C	ENST00000291572	ENSG00000160216	AGPAT3	TRUE	FALSE
chr21	43865347	T	G	ENST00000291572	ENSG00000160216	AGPAT3	TRUE	FALSE
chr21	43903955	A	C	ENST00000291572	ENSG00000160216	AGPAT3	TRUE	FALSE
chr21	43903955	A	G	ENST00000291572	ENSG00000160216	AGPAT3	TRUE	FALSE
chr21	43903955	A	T	ENST00000291572	ENSG00000160216	AGPAT3	TRUE	FALSE
chr21	43903956	G	A	ENST00000291572	ENSG00000160216	AGPAT3	TRUE	FALSE
chr21	43903956	G	C	ENST00000291572	ENSG00000160216	AGPAT3	TRUE	FALSE
chr21	43903956	G	T	ENST00000291572	ENSG00000160216	AGPAT3	TRUE	FALSE
chr21	43904020	G	A	ENST00000291572	ENSG00000160216	AGPAT3	TRUE	FALSE
chr21	43904020	G	C	ENST00000291572	ENSG00000160216	AGPAT3	TRUE	FALSE
chr21	43904020	G	T	ENST00000291572	ENSG00000160216	AGPAT3	TRUE	FALSE
chr21	43904021	T	A	ENST00000291572	ENSG00000160216	AGPAT3	TRUE	FALSE
chr21	43904021	T	C	ENST00000291572	ENSG00000160216	AGPAT3	TRUE	FALSE
chr21	43904021	T	G	ENST00000291572	ENSG00000160216	AGPAT3	TRUE	FALSE
chr21	43959632	A	C	ENST00000291572	ENSG00000160216	AGPAT3	TRUE	FALSE
chr21	43959632	A	G	ENST00000291572	ENSG00000160216	AGPAT3	TRUE	FALSE
chr21	43959632	A	T	ENST00000291572	ENSG00000160216	AGPAT3	TRUE	FALSE
chr21	43959633	G	A	ENST00000291572	ENSG00000160216	AGPAT3	TRUE	FALSE
chr21	43959633	G	C	ENST00000291572	ENSG00000160216	AGPAT3	TRUE	FALSE
chr21	43959633	G	T	ENST00000291572	ENSG00000160216	AGPAT3	TRUE	FALSE
chr21	43959703	A	T	ENST00000291572	ENSG00000160216	AGPAT3	FALSE	FALSE
chr21	43959709	C	T	ENST00000291572	ENSG00000160216	AGPAT3	FALSE	FALSE
chr21	43959775	C	T	ENST00000291572	ENSG00000160216	AGPAT3	TRUE	TRUE
chr21	43959783	C	A	ENST00000291572	ENSG00000160216	AGPAT3	TRUE	TRUE
chr21	43959797	G	A	ENST00000291572	ENSG00000160216	AGPAT3	TRUE	TRUE
chr21	43959798	G	A	ENST00000291572	ENSG00000160216	AGPAT3	TRUE	TRUE
chr21	43959808	A	T	ENST00000291572	ENSG00000160216	AGPAT3	TRUE	TRUE
chr21	43959811	C	T	ENST00000291572	ENSG00000160216	AGPAT3	TRUE	TRUE
chr21	43959819	C	A	ENST00000291572	ENSG00000160216	AGPAT3	TRUE	TRUE
chr21	43959819	C	G	ENST00000291572	ENSG00000160216	AGPAT3	TRUE	TRUE
chr21	43959834	C	A	ENST00000291572	ENSG00000160216	AGPAT3	TRUE	TRUE
chr21	43959846	C	A	ENST00000291572	ENSG00000160216	AGPAT3	TRUE	TRUE
chr21	43959846	C	G	ENST00000291572	ENSG00000160216	AGPAT3	TRUE	TRUE
chr21	43959848	C	A	ENST00000291572	ENSG00000160216	AGPAT3	TRUE	TRUE
chr21	43959848	C	G	ENST00000291572	ENSG00000160216	AGPAT3	TRUE	TRUE
chr21	43959854	G	A	ENST00000291572	ENSG00000160216	AGPAT3	TRUE	TRUE
chr21	43959855	G	A	ENST00000291572	ENSG00000160216	AGPAT3	TRUE	TRUE
chr21	43959859	C	T	ENST00000291572	ENSG00000160216	AGPAT3	TRUE	TRUE
chr21	43959860	G	A	ENST00000291572	ENSG00000160216	AGPAT3	TRUE	FALSE
chr21	43959860	G	C	ENST00000291572	ENSG00000160216	AGPAT3	TRUE	FALSE
chr21	43959860	G	T	ENST00000291572	ENSG00000160216	AGPAT3	TRUE	FALSE
chr21	43959861	T	A	ENST00000291572	ENSG00000160216	AGPAT3	TRUE	FALSE
chr21	43959861	T	C	ENST00000291572	ENSG00000160216	AGPAT3	TRUE	FALSE
chr21	43959861	T	G	ENST00000291572	ENSG00000160216	AGPAT3	TRUE	FALSE
chr21	43967944	A	C	ENST00000291572	ENSG00000160216	AGPAT3	TRUE	FALSE
chr21	43967944	A	G	ENST00000291572	ENSG00000160216	AGPAT3	TRUE	FALSE
chr21	43967944	A	T	ENST00000291572	ENSG00000160216	AGPAT3	TRUE	FALSE
chr21	43967945	G	A	ENST00000291572	ENSG00000160216	AGPAT3	TRUE	FALSE
chr21	43967945	G	C	ENST00000291572	ENSG00000160216	AGPAT3	TRUE	FALSE
chr21	43967945	G	T	ENST00000291572	ENSG00000160216	AGPAT3	TRUE	FALSE
chr21	43967963	G	T	ENST00000291572	ENSG00000160216	AGPAT3	TRUE	TRUE
chr21	43967967	G	A	ENST00000291572	ENSG00000160216	AGPAT3	TRUE	TRUE
chr21	43967968	G	A	ENST00000291572	ENSG00000160216	AGPAT3	TRUE	TRUE
chr21	43967970	G	A	ENST00000291572	ENSG00000160216	AGPAT3	TRUE	TRUE
chr21	43967971	G	A	ENST00000291572	ENSG00000160216	AGPAT3	TRUE	TRUE
chr21	43967977	C	A	ENST00000291572	ENSG00000160216	AGPAT3	TRUE	TRUE
chr21	43967981	G	T	ENST00000291572	ENSG00000160216	AGPAT3	TRUE	TRUE
chr21	43967986	T	A	ENST00000291572	ENSG00000160216	AGPAT3	TRUE	TRUE
chr21	43968002	C	T	ENST00000291572	ENSG00000160216	AGPAT3	TRUE	TRUE
chr21	43968014	G	T	ENST00000291572	ENSG00000160216	AGPAT3	TRUE	TRUE
chr21	43968026	A	T	ENST00000291572	ENSG00000160216	AGPAT3	TRUE	TRUE
chr21	43968029	G	T	ENST00000291572	ENSG00000160216	AGPAT3	TRUE	TRUE
chr21	43968062	G	T	ENST00000291572	ENSG00000160216	AGPAT3	TRUE	TRUE
chr21	43968079	T	A	ENST00000291572	ENSG00000160216	AGPAT3	TRUE	TRUE
chr21	43968084	G	A	ENST00000291572	ENSG00000160216	AGPAT3	TRUE	TRUE
chr21	43968085	G	A	ENST00000291572	ENSG00000160216	AGPAT3	TRUE	TRUE
chr21	43968094	T	A	ENST00000291572	ENSG00000160216	AGPAT3	TRUE	TRUE
chr21	43968095	G	T	ENST00000291572	ENSG00000160216	AGPAT3	TRUE	TRUE
chr21	43968104	G	T	ENST00000291572	ENSG00000160216	AGPAT3
chr21	43968116	G	A	ENST00000291572	ENSG00000160216	AGPAT3	TRUE	FALSE
chr21	43968116	G	C	ENST00000291572	ENSG00000160216	AGPAT3	TRUE	FALSE
chr21	43968116	G	T	ENST00000291572	ENSG00000160216	AGPAT3	TRUE	FALSE
chr21	43968117	T	A	ENST00000291572	ENSG00000160216	AGPAT3	TRUE	FALSE
chr21	43968117	T	C	ENST00000291572	ENSG00000160216	AGPAT3	TRUE	FALSE
chr21	43968117	T	G	ENST00000291572	ENSG00000160216	AGPAT3	TRUE	FALSE
chr21	43969116	A	C	ENST00000291572	ENSG00000160216	AGPAT3	TRUE	FALSE
chr21	43969116	A	G	ENST00000291572	ENSG00000160216	AGPAT3	TRUE	FALSE
chr21	43969116	A	T	ENST00000291572	ENSG00000160216	AGPAT3	TRUE	FALSE
chr21	43969117	G	A	ENST00000291572	ENSG00000160216	AGPAT3	TRUE	FALSE
chr21	43969117	G	C	ENST00000291572	ENSG00000160216	AGPAT3	TRUE	FALSE
chr21	43969117	G	T	ENST00000291572	ENSG00000160216	AGPAT3	TRUE	FALSE
chr21	43969124	A	T	ENST00000291572	ENSG00000160216	AGPAT3	TRUE	TRUE
chr21	43969136	A	T	ENST00000291572	ENSG00000160216	AGPAT3	TRUE	TRUE
chr21	43969139	A	T	ENST00000291572	ENSG00000160216	AGPAT3	TRUE	TRUE
chr21	43969142	G	T	ENST00000291572	ENSG00000160216	AGPAT3	TRUE	TRUE
chr21	43969153	C	A	ENST00000291572	ENSG00000160216	AGPAT3	TRUE	TRUE
chr21	43969153	C	G	ENST00000291572	ENSG00000160216	AGPAT3	TRUE	TRUE
chr21	43969170	G	A	ENST00000291572	ENSG00000160216	AGPAT3	TRUE	TRUE
chr21	43969171	G	A	ENST00000291572	ENSG00000160216	AGPAT3	TRUE	TRUE
chr21	43969176	G	A	ENST00000291572	ENSG00000160216	AGPAT3	TRUE	TRUE
chr21	43969177	G	A	ENST00000291572	ENSG00000160216	AGPAT3	TRUE	TRUE
chr21	43969180	C	A	ENST00000291572	ENSG00000160216	AGPAT3	TRUE	TRUE
chr21	43969180	C	G	ENST00000291572	ENSG00000160216	AGPAT3	TRUE	TRUE
chr21	43969187	G	T	ENST00000291572	ENSG00000160216	AGPAT3	TRUE	TRUE
chr21	43969201	C	A	ENST00000291572	ENSG00000160216	AGPAT3	TRUE	TRUE
chr21	43969202	A	T	ENST00000291572	ENSG00000160216	AGPAT3	TRUE	TRUE
chr21	43969208	A	T	ENST00000291572	ENSG00000160216	AGPAT3	TRUE	TRUE
chr21	43969212	G	A	ENST00000291572	ENSG00000160216	AGPAT3	TRUE	TRUE
chr21	43969213	G	A	ENST00000291572	ENSG00000160216	AGPAT3	TRUE	TRUE
chr21	43969214	G	T	ENST00000291572	ENSG00000160216	AGPAT3	TRUE	TRUE
chr21	43969217	G	T	ENST00000291572	ENSG00000160216	AGPAT3	TRUE	TRUE
chr21	43969238	G	T	ENST00000291572	ENSG00000160216	AGPAT3	TRUE	TRUE
chr21	43969257	C	A	ENST00000291572	ENSG00000160216	AGPAT3	TRUE	TRUE
chr21	43969264	C	A	ENST00000291572	ENSG00000160216	AGPAT3	TRUE	TRUE
chr21	43969264	C	G	ENST00000291572	ENSG00000160216	AGPAT3	TRUE	TRUE
chr21	43969268	G	T	ENST00000291572	ENSG00000160216	AGPAT3	TRUE	TRUE
chr21	43969273	C	A	ENST00000291572	ENSG00000160216	AGPAT3	TRUE	TRUE
chr21	43969273	C	G	ENST00000291572	ENSG00000160216	AGPAT3	TRUE	TRUE
chr21	43969278	G	A	ENST00000291572	ENSG00000160216	AGPAT3	TRUE	TRUE
chr21	43969279	G	A	ENST00000291572	ENSG00000160216	AGPAT3	TRUE	TRUE
chr21	43969280	G	A	ENST00000291572	ENSG00000160216	AGPAT3	TRUE	FALSE
chr21	43969280	G	C	ENST00000291572	ENSG00000160216	AGPAT3	TRUE	FALSE
chr21	43969280	G	T	ENST00000291572	ENSG00000160216	AGPAT3	TRUE	FALSE
chr21	43969281	T	A	ENST00000291572	ENSG00000160216	AGPAT3	TRUE	FALSE
chr21	43969281	T	C	ENST00000291572	ENSG00000160216	AGPAT3	TRUE	FALSE
chr21	43969281	T	G	ENST00000291572	ENSG00000160216	AGPAT3	TRUE	FALSE
chr21	43970651	A	C	ENST00000291572	ENSG00000160216	AGPAT3	TRUE	FALSE
chr21	43970651	A	G	ENST00000291572	ENSG00000160216	AGPAT3	TRUE	FALSE
chr21	43970651	A	T	ENST00000291572	ENSG00000160216	AGPAT3	TRUE	FALSE
chr21	43970652	G	A	ENST00000291572	ENSG00000160216	AGPAT3	TRUE	FALSE
chr21	43970652	G	C	ENST00000291572	ENSG00000160216	AGPAT3	TRUE	FALSE
chr21	43970652	G	T	ENST00000291572	ENSG00000160216	AGPAT3	TRUE	FALSE
chr21	43970664	C	A	ENST00000291572	ENSG00000160216	AGPAT3	TRUE	TRUE
chr21	43970664	C	G	ENST00000291572	ENSG00000160216	AGPAT3	TRUE	TRUE
chr21	43970667	C	A	ENST00000291572	ENSG00000160216	AGPAT3	TRUE	TRUE
chr21	43970668	G	T	ENST00000291572	ENSG00000160216	AGPAT3	TRUE	TRUE
chr21	43970686	G	T	ENST00000291572	ENSG00000160216	AGPAT3	TRUE	TRUE
chr21	43970692	A	T	ENST00000291572	ENSG00000160216	AGPAT3	TRUE	TRUE
chr21	43970710	G	T	ENST00000291572	ENSG00000160216	AGPAT3	TRUE	TRUE
chr21	43970725	A	T	ENST00000291572	ENSG00000160216	AGPAT3	TRUE	TRUE
chr21	43970743	A	T	ENST00000291572	ENSG00000160216	AGPAT3	TRUE	TRUE
chr21	43970748	C	A	ENST00000291572	ENSG00000160216	AGPAT3	TRUE	TRUE
chr21	43970748	C	G	ENST00000291572	ENSG00000160216	AGPAT3	TRUE	TRUE
chr21	43970767	A	T	ENST00000291572	ENSG00000160216	AGPAT3	TRUE	TRUE
chr21	43970788	A	T	ENST00000291572	ENSG00000160216	AGPAT3	TRUE	TRUE
chr21	43970793	C	A	ENST00000291572	ENSG00000160216	AGPAT3	TRUE	TRUE
chr21	43970807	G	A	ENST00000291572	ENSG00000160216	AGPAT3	TRUE	FALSE
chr21	43970807	G	C	ENST00000291572	ENSG00000160216	AGPAT3	TRUE	FALSE
chr21	43970807	G	T	ENST00000291572	ENSG00000160216	AGPAT3	TRUE	FALSE
chr21	43970808	T	A	ENST00000291572	ENSG00000160216	AGPAT3	TRUE	FALSE
chr21	43970808	T	C	ENST00000291572	ENSG00000160216	AGPAT3	TRUE	FALSE
chr21	43970808	T	G	ENST00000291572	ENSG00000160216	AGPAT3	TRUE	FALSE
chr21	43971386	A	C	ENST00000291572	ENSG00000160216	AGPAT3	TRUE	FALSE
chr21	43971386	A	G	ENST00000291572	ENSG00000160216	AGPAT3	TRUE	FALSE
chr21	43971386	A	T	ENST00000291572	ENSG00000160216	AGPAT3	TRUE	FALSE
chr21	43971387	G	A	ENST00000291572	ENSG00000160216	AGPAT3	TRUE	FALSE
chr21	43971387	G	C	ENST00000291572	ENSG00000160216	AGPAT3	TRUE	FALSE
chr21	43971387	G	T	ENST00000291572	ENSG00000160216	AGPAT3	TRUE	FALSE
chr21	43971401	T	A	ENST00000291572	ENSG00000160216	AGPAT3	TRUE	TRUE
chr21	43971401	T	G	ENST00000291572	ENSG00000160216	AGPAT3	TRUE	TRUE
chr21	43971420	A	T	ENST00000291572	ENSG00000160216	AGPAT3	TRUE	TRUE
chr21	43971423	G	T	ENST00000291572	ENSG00000160216	AGPAT3	TRUE	TRUE
chr21	43971429	A	T	ENST00000291572	ENSG00000160216	AGPAT3	TRUE	TRUE
chr21	43971458	C	A	ENST00000291572	ENSG00000160216	AGPAT3	TRUE	TRUE
chr21	43971458	C	G	ENST00000291572	ENSG00000160216	AGPAT3	TRUE	TRUE
chr21	43971462	A	T	ENST00000291572	ENSG00000160216	AGPAT3	TRUE	TRUE
chr21	43971465	A	T	ENST00000291572	ENSG00000160216	AGPAT3	TRUE	TRUE
chr21	43971470	C	A	ENST00000291572	ENSG00000160216	AGPAT3	TRUE	TRUE
chr21	43971470	C	G	ENST00000291572	ENSG00000160216	AGPAT3	TRUE	TRUE
chr21	43971471	G	T	ENST00000291572	ENSG00000160216	AGPAT3	TRUE	TRUE
chr21	43971485	C	A	ENST00000291572	ENSG00000160216	AGPAT3	TRUE	TRUE
chr21	43971491	G	A	ENST00000291572	ENSG00000160216	AGPAT3	TRUE	FALSE
chr21	43971491	G	C	ENST00000291572	ENSG00000160216	AGPAT3	TRUE	FALSE
chr21	43971491	G	T	ENST00000291572	ENSG00000160216	AGPAT3	TRUE	FALSE
chr21	43971492	T	A	ENST00000291572	ENSG00000160216	AGPAT3	TRUE	FALSE
chr21	43971492	T	C	ENST00000291572	ENSG00000160216	AGPAT3	TRUE	FALSE
chr21	43971492	T	G	ENST00000291572	ENSG00000160216	AGPAT3	TRUE	FALSE
chr21	43978044	A	C	ENST00000291572	ENSG00000160216	AGPAT3	TRUE	FALSE
chr21	43978044	A	G	ENST00000291572	ENSG00000160216	AGPAT3	TRUE	FALSE
chr21	43978044	A	T	ENST00000291572	ENSG00000160216	AGPAT3	TRUE	FALSE
chr21	43978045	G	A	ENST00000291572	ENSG00000160216	AGPAT3	TRUE	FALSE
chr21	43978045	G	C	ENST00000291572	ENSG00000160216	AGPAT3	TRUE	FALSE
chr21	43978045	G	T	ENST00000291572	ENSG00000160216	AGPAT3	TRUE	FALSE
chr21	43978047	A	T	ENST00000291572	ENSG00000160216	AGPAT3	TRUE	TRUE
chr21	43978059	G	T	ENST00000291572	ENSG00000160216	AGPAT3	TRUE	TRUE
chr21	43978077	G	T	ENST00000291572	ENSG00000160216	AGPAT3	TRUE	TRUE
chr21	43978080	A	T	ENST00000291572	ENSG00000160216	AGPAT3	TRUE	TRUE
chr21	43978083	G	T	ENST00000291572	ENSG00000160216	AGPAT3	TRUE	TRUE
chr21	43978092	C	T	ENST00000291572	ENSG00000160216	AGPAT3	TRUE	TRUE
chr21	43978096	G	A	ENST00000291572	ENSG00000160216	AGPAT3	TRUE	TRUE
chr21	43978097	G	A	ENST00000291572	ENSG00000160216	AGPAT3	TRUE	TRUE
chr21	43978104	A	T	ENST00000291572	ENSG00000160216	AGPAT3	TRUE	TRUE
chr21	43978112	C	A	ENST00000291572	ENSG00000160216	AGPAT3	TRUE	TRUE
chr21	43978112	C	G	ENST00000291572	ENSG00000160216	AGPAT3	TRUE	TRUE
chr21	43978113	C	T	ENST00000291572	ENSG00000160216	AGPAT3	TRUE	TRUE
chr21	43978116	G	T	ENST00000291572	ENSG00000160216	AGPAT3	TRUE	TRUE
chr21	43978119	A	T	ENST00000291572	ENSG00000160216	AGPAT3	TRUE	TRUE
chr21	43978122	G	A	ENST00000291572	ENSG00000160216	AGPAT3	TRUE	FALSE
chr21	43978122	G	C	ENST00000291572	ENSG00000160216	AGPAT3	TRUE	FALSE
chr21	43978122	G	T	ENST00000291572	ENSG00000160216	AGPAT3	TRUE	FALSE
chr21	43978123	T	A	ENST00000291572	ENSG00000160216	AGPAT3	TRUE	FALSE
chr21	43978123	T	C	ENST00000291572	ENSG00000160216	AGPAT3	TRUE	FALSE
chr21	43978123	T	G	ENST00000291572	ENSG00000160216	AGPAT3	TRUE	FALSE
chr21	43980987	A	C	ENST00000291572	ENSG00000160216	AGPAT3	TRUE	FALSE
chr21	43980987	A	G	ENST00000291572	ENSG00000160216	AGPAT3	TRUE	FALSE
chr21	43980987	A	T	ENST00000291572	ENSG00000160216	AGPAT3	TRUE	FALSE
chr21	43980988	G	A	ENST00000291572	ENSG00000160216	AGPAT3	TRUE	FALSE
chr21	43980988	G	C	ENST00000291572	ENSG00000160216	AGPAT3	TRUE	FALSE
chr21	43980988	G	T	ENST00000291572	ENSG00000160216	AGPAT3	TRUE	FALSE
chr21	43980998	C	T	ENST00000291572	ENSG00000160216	AGPAT3	TRUE	TRUE
chr21	43981001	G	T	ENST00000291572	ENSG00000160216	AGPAT3	TRUE	TRUE
chr21	43981009	T	A	ENST00000291572	ENSG00000160216	AGPAT3	TRUE	TRUE
chr21	43981009	T	G	ENST00000291572	ENSG00000160216	AGPAT3	TRUE	TRUE
chr21	43981013	C	T	ENST00000291572	ENSG00000160216	AGPAT3	TRUE	TRUE
chr21	43981016	A	T	ENST00000291572	ENSG00000160216	AGPAT3	TRUE	TRUE
chr21	43981034	G	T	ENST00000291572	ENSG00000160216	AGPAT3	TRUE	TRUE
chr21	43981037	C	T	ENST00000291572	ENSG00000160216	AGPAT3	TRUE	TRUE
chr21	43981043	A	T	ENST00000291572	ENSG00000160216	AGPAT3	TRUE	TRUE
chr21	43981062	G	A	ENST00000291572	ENSG00000160216	AGPAT3	TRUE	TRUE
chr21	43981063	G	A	ENST00000291572	ENSG00000160216	AGPAT3	TRUE	TRUE
chr21	43981086	G	A	ENST00000291572	ENSG00000160216	AGPAT3	TRUE	TRUE
chr21	43981087	G	A	ENST00000291572	ENSG00000160216	AGPAT3	TRUE	TRUE
chr21	43981125	T	A	ENST00000291572	ENSG00000160216	AGPAT3	TRUE	TRUE
chr21	43981142	G	T	ENST00000291572	ENSG00000160216	AGPAT3	FALSE	FALSE
chr21	43981146	C	A	ENST00000291572	ENSG00000160216	AGPAT3	FALSE	FALSE
chr21	43981146	C	G	ENST00000291572	ENSG00000160216	AGPAT3	FALSE	FALSE
chr21	43981170	T	A	ENST00000291572	ENSG00000160216	AGPAT3	FALSE	FALSE
chr21	43981181	G	T	ENST00000291572	ENSG00000160216	AGPAT3	FALSE	FALSE
chr21	43981188	G	A	ENST00000291572	ENSG00000160216	AGPAT3	TRUE	FALSE
chr21	43981188	G	C	ENST00000291572	ENSG00000160216	AGPAT3	TRUE	FALSE
chr21	43981188	G	T	ENST00000291572	ENSG00000160216	AGPAT3	TRUE	FALSE
chr21	43981189	T	A	ENST00000291572	ENSG00000160216	AGPAT3	TRUE	FALSE
chr21	43981189	T	C	ENST00000291572	ENSG00000160216	AGPAT3	TRUE	FALSE
chr21	43981189	T	G	ENST00000291572	ENSG00000160216	AGPAT3	TRUE	FALSE
chr21	43982302	A	C	ENST00000291572	ENSG00000160216	AGPAT3	FALSE	FALSE
chr21	43982302	A	G	ENST00000291572	ENSG00000160216	AGPAT3	TRUE	FALSE
chr21	43982302	A	T	ENST00000291572	ENSG00000160216	AGPAT3	FALSE	FALSE
chr21	43982303	G	A	ENST00000291572	ENSG00000160216	AGPAT3	FALSE	FALSE
chr21	43982303	G	C	ENST00000291572	ENSG00000160216	AGPAT3	FALSE	FALSE
chr21	43982303	G	T	ENST00000291572	ENSG00000160216	AGPAT3	FALSE	FALSE
chr21	43982312	G	T	ENST00000291572	ENSG00000160216	AGPAT3	FALSE	FALSE
chr21	43982321	A	T	ENST00000291572	ENSG00000160216	AGPAT3	FALSE	FALSE
chr21	43982330	G	T	ENST00000291572	ENSG00000160216	AGPAT3	FALSE	FALSE
chr21	43982339	G	T	ENST00000291572	ENSG00000160216	AGPAT3	FALSE	FALSE
chr21	43982345	G	T	ENST00000291572	ENSG00000160216	AGPAT3	FALSE	FALSE
chr21	43982348	A	T	ENST00000291572	ENSG00000160216	AGPAT3	FALSE	FALSE
chr21	43982362	C	A	ENST00000291572	ENSG00000160216	AGPAT3	FALSE	FALSE
chr21	43982362	C	G	ENST00000291572	ENSG00000160216	AGPAT3	FALSE	FALSE
chr21	43982363	G	T	ENST00000291572	ENSG00000160216	AGPAT3	FALSE	FALSE
chr21	43982369	C	T	ENST00000291572	ENSG00000160216	AGPAT3	FALSE	FALSE
chr21	43982372	G	T	ENST00000291572	ENSG00000160216	AGPAT3	FALSE	FALSE
chr21	43982378	A	T	ENST00000291572	ENSG00000160216	AGPAT3	FALSE	FALSE
chr21	43982381	A	T	ENST00000291572	ENSG00000160216	AGPAT3	FALSE	FALSE
chr21	43982384	A	T	ENST00000291572	ENSG00000160216	AGPAT3	FALSE	FALSE
chr21	43982387	G	T	ENST00000291572	ENSG00000160216	AGPAT3	FALSE	FALSE
chr21	44012506	G	T	ENST00000291574	ENSG00000160218	TRAPPC10	FALSE	FALSE
chr21	44012509	G	T	ENST00000291574	ENSG00000160218	TRAPPC10	FALSE	FALSE
chr21	44012532	C	A	ENST00000291574	ENSG00000160218	TRAPPC10	FALSE	FALSE
chr21	44012532	C	G	ENST00000291574	ENSG00000160218	TRAPPC10	FALSE	FALSE
chr21	44012539	G	T	ENST00000291574	ENSG00000160218	TRAPPC10	FALSE	FALSE
chr21	44012545	A	T	ENST00000291574	ENSG00000160218	TRAPPC10		FALSE
chr21	44012561	G	A	ENST00000291574	ENSG00000160218	TRAPPC10	TRUE	FALSE
chr21	44012561	G	C	ENST00000291574	ENSG00000160218	TRAPPC10	TRUE	FALSE
chr21	44012561	G	T	ENST00000291574	ENSG00000160218	TRAPPC10	TRUE	FALSE
chr21	44012562	T	A	ENST00000291574	ENSG00000160218	TRAPPC10	TRUE	FALSE
chr21	44012562	T	C	ENST00000291574	ENSG00000160218	TRAPPC10	TRUE	FALSE
chr21	44012562	T	G	ENST00000291574	ENSG00000160218	TRAPPC10	TRUE	FALSE
chr21	44032089	A	C	ENST00000291574	ENSG00000160218	TRAPPC10	TRUE	FALSE
chr21	44032089	A	G	ENST00000291574	ENSG00000160218	TRAPPC10	TRUE	FALSE
chr21	44032089	A	T	ENST00000291574	ENSG00000160218	TRAPPC10	TRUE	FALSE
chr21	44032090	G	A	ENST00000291574	ENSG00000160218	TRAPPC10	TRUE	FALSE
chr21	44032090	G	C	ENST00000291574	ENSG00000160218	TRAPPC10	TRUE	FALSE
chr21	44032090	G	T	ENST00000291574	ENSG00000160218	TRAPPC10	TRUE	FALSE
chr21	44032092	T	A	ENST00000291574	ENSG00000160218	TRAPPC10	TRUE	FALSE
chr21	44032096	G	T	ENST00000291574	ENSG00000160218	TRAPPC10	TRUE	TRUE
chr21	44032102	C	T	ENST00000291574	ENSG00000160218	TRAPPC10	TRUE	TRUE
chr21	44032109	T	A	ENST00000291574	ENSG00000160218	TRAPPC10	TRUE	TRUE
chr21	44032109	T	G	ENST00000291574	ENSG00000160218	TRAPPC10	TRUE	TRUE
chr21	44032125	T	A	ENST00000291574	ENSG00000160218	TRAPPC10	TRUE	TRUE
chr21	44032125	T	G	ENST00000291574	ENSG00000160218	TRAPPC10	TRUE	TRUE
chr21	44032138	C	T	ENST00000291574	ENSG00000160218	TRAPPC10	TRUE	TRUE
chr21	44032141	C	T	ENST00000291574	ENSG00000160218	TRAPPC10	TRUE	TRUE
chr21	44032150	A	T	ENST00000291574	ENSG00000160218	TRAPPC10	TRUE	TRUE
chr21	44032153	G	T	ENST00000291574	ENSG00000160218	TRAPPC10	TRUE	TRUE
chr21	44032162	G	T	ENST00000291574	ENSG00000160218	TRAPPC10	TRUE	TRUE
chr21	44032166	G	A	ENST00000291574	ENSG00000160218	TRAPPC10	TRUE	TRUE
chr21	44032167	G	A	ENST00000291574	ENSG00000160218	TRAPPC10	TRUE	TRUE
chr21	44032168	A	T	ENST00000291574	ENSG00000160218	TRAPPC10	TRUE	TRUE
chr21	44032173	G	A	ENST00000291574	ENSG00000160218	TRAPPC10	TRUE	FALSE
chr21	44032173	G	C	ENST00000291574	ENSG00000160218	TRAPPC10	TRUE	FALSE
chr21	44032173	G	T	ENST00000291574	ENSG00000160218	TRAPPC10	TRUE	FALSE
chr21	44032174	T	A	ENST00000291574	ENSG00000160218	TRAPPC10	TRUE	FALSE
chr21	44032174	T	C	ENST00000291574	ENSG00000160218	TRAPPC10	TRUE	FALSE
chr21	44032174	T	G	ENST00000291574	ENSG00000160218	TRAPPC10	TRUE	FALSE
chr21	44037790	A	C	ENST00000291574	ENSG00000160218	TRAPPC10	TRUE	FALSE
chr21	44037790	A	G	ENST00000291574	ENSG00000160218	TRAPPC10	TRUE	FALSE
chr21	44037790	A	T	ENST00000291574	ENSG00000160218	TRAPPC10	TRUE	FALSE
chr21	44037791	G	A	ENST00000291574	ENSG00000160218	TRAPPC10	TRUE	FALSE
chr21	44037791	G	C	ENST00000291574	ENSG00000160218	TRAPPC10	TRUE	FALSE
chr21	44037791	G	T	ENST00000291574	ENSG00000160218	TRAPPC10	TRUE	FALSE
chr21	44037798	T	A	ENST00000291574	ENSG00000160218	TRAPPC10	TRUE	TRUE
chr21	44037798	T	G	ENST00000291574	ENSG00000160218	TRAPPC10	TRUE	TRUE
chr21	44037811	A	T	ENST00000291574	ENSG00000160218	TRAPPC10	TRUE	TRUE
chr21	44037826	G	T	ENST00000291574	ENSG00000160218	TRAPPC10	TRUE	TRUE
chr21	44037841	C	T	ENST00000291574	ENSG00000160218	TRAPPC10	TRUE	TRUE
chr21	44037847	A	T	ENST00000291574	ENSG00000160218	TRAPPC10	TRUE	TRUE
chr21	44037850	G	T	ENST00000291574	ENSG00000160218	TRAPPC10	TRUE	TRUE
chr21	44037853	G	T	ENST00000291574	ENSG00000160218	TRAPPC10	TRUE	TRUE
chr21	44037865	A	T	ENST00000291574	ENSG00000160218	TRAPPC10	TRUE	TRUE
chr21	44037868	G	T	ENST00000291574	ENSG00000160218	TRAPPC10	TRUE	TRUE
chr21	44037871	G	T	ENST00000291574	ENSG00000160218	TRAPPC10	TRUE	TRUE
chr21	44037877	A	T	ENST00000291574	ENSG00000160218	TRAPPC10	TRUE	TRUE
chr21	44037912	C	A	ENST00000291574	ENSG00000160218	TRAPPC10
chr21	44037912	C	G	ENST00000291574	ENSG00000160218	TRAPPC10
chr21	44037914	G	A	ENST00000291574	ENSG00000160218	TRAPPC10
chr21	44037915	G	A	ENST00000291574	ENSG00000160218	TRAPPC10
chr21	44037919	G	T	ENST00000291574	ENSG00000160218	TRAPPC10
chr21	44037924	C	A	ENST00000291574	ENSG00000160218	TRAPPC10
chr21	44037927	T	A	ENST00000291574	ENSG00000160218	TRAPPC10
chr21	44037928	G	A	ENST00000291574	ENSG00000160218	TRAPPC10	TRUE	FALSE
chr21	44037928	G	C	ENST00000291574	ENSG00000160218	TRAPPC10	TRUE	FALSE
chr21	44037928	G	T	ENST00000291574	ENSG00000160218	TRAPPC10	TRUE	FALSE
chr21	44037929	T	A	ENST00000291574	ENSG00000160218	TRAPPC10	TRUE	FALSE
chr21	44037929	T	C	ENST00000291574	ENSG00000160218	TRAPPC10	TRUE	FALSE
chr21	44037929	T	G	ENST00000291574	ENSG00000160218	TRAPPC10	TRUE	FALSE
chr21	44052278	A	C	ENST00000291574	ENSG00000160218	TRAPPC10	TRUE	TRUE
chr21	44052278	A	G	ENST00000291574	ENSG00000160218	TRAPPC10	TRUE	TRUE
chr21	44052278	A	T	ENST00000291574	ENSG00000160218	TRAPPC10	TRUE	TRUE
chr21	44052279	G	A	ENST00000291574	ENSG00000160218	TRAPPC10	TRUE	TRUE
chr21	44052279	G	C	ENST00000291574	ENSG00000160218	TRAPPC10	TRUE	FALSE
chr21	44052279	G	T	ENST00000291574	ENSG00000160218	TRAPPC10	TRUE	TRUE
chr21	44052286	G	T	ENST00000291574	ENSG00000160218	TRAPPC10	TRUE	TRUE
chr21	44052294	T	A	ENST00000291574	ENSG00000160218	TRAPPC10	TRUE	TRUE
chr21	44052294	T	G	ENST00000291574	ENSG00000160218	TRAPPC10	TRUE	TRUE
chr21	44052295	A	T	ENST00000291574	ENSG00000160218	TRAPPC10	TRUE	TRUE
chr21	44052307	A	T	ENST00000291574	ENSG00000160218	TRAPPC10	TRUE	TRUE
chr21	44052322	A	T	ENST00000291574	ENSG00000160218	TRAPPC10	TRUE	TRUE
chr21	44052326	G	A	ENST00000291574	ENSG00000160218	TRAPPC10	TRUE	TRUE
chr21	44052327	G	A	ENST00000291574	ENSG00000160218	TRAPPC10	TRUE	TRUE
chr21	44052328	C	T	ENST00000291574	ENSG00000160218	TRAPPC10	TRUE	TRUE
chr21	44052340	A	T	ENST00000291574	ENSG00000160218	TRAPPC10	TRUE	TRUE
chr21	44052362	G	A	ENST00000291574	ENSG00000160218	TRAPPC10	TRUE	TRUE
chr21	44052363	G	A	ENST00000291574	ENSG00000160218	TRAPPC10	TRUE	TRUE
chr21	44052365	T	A	ENST00000291574	ENSG00000160218	TRAPPC10	TRUE	TRUE
chr21	44052365	T	G	ENST00000291574	ENSG00000160218	TRAPPC10	TRUE	TRUE
chr21	44052379	G	T	ENST00000291574	ENSG00000160218	TRAPPC10	TRUE	TRUE
chr21	44052391	A	T	ENST00000291574	ENSG00000160218	TRAPPC10	TRUE	TRUE
chr21	44052394	A	T	ENST00000291574	ENSG00000160218	TRAPPC10	TRUE	TRUE
chr21	44052397	A	T	ENST00000291574	ENSG00000160218	TRAPPC10
chr21	44052403	A	T	ENST00000291574	ENSG00000160218	TRAPPC10	TRUE	TRUE
chr21	44052421	C	T	ENST00000291574	ENSG00000160218	TRAPPC10	TRUE	TRUE
chr21	44052439	A	T	ENST00000291574	ENSG00000160218	TRAPPC10	TRUE	TRUE
chr21	44052445	A	T	ENST00000291574	ENSG00000160218	TRAPPC10	TRUE	TRUE
chr21	44052459	T	A	ENST00000291574	ENSG00000160218	TRAPPC10	TRUE	TRUE
chr21	44052463	A	T	ENST00000291574	ENSG00000160218	TRAPPC10	TRUE	TRUE
chr21	44052466	C	T	ENST00000291574	ENSG00000160218	TRAPPC10	TRUE	TRUE
chr21	44052477	G	A	ENST00000291574	ENSG00000160218	TRAPPC10	TRUE	FALSE
chr21	44052477	G	C	ENST00000291574	ENSG00000160218	TRAPPC10	TRUE	FALSE
chr21	44052477	G	T	ENST00000291574	ENSG00000160218	TRAPPC10	TRUE	FALSE
chr21	44052478	T	A	ENST00000291574	ENSG00000160218	TRAPPC10	TRUE	FALSE
chr21	44052478	T	C	ENST00000291574	ENSG00000160218	TRAPPC10	FALSE	FALSE
chr21	44052478	T	G	ENST00000291574	ENSG00000160218	TRAPPC10	TRUE	FALSE
chr21	44055696	A	C	ENST00000291574	ENSG00000160218	TRAPPC10	TRUE	FALSE
chr21	44055696	A	G	ENST00000291574	ENSG00000160218	TRAPPC10	TRUE	FALSE
chr21	44055696	A	T	ENST00000291574	ENSG00000160218	TRAPPC10	TRUE	FALSE
chr21	44055697	G	A	ENST00000291574	ENSG00000160218	TRAPPC10	TRUE	FALSE
chr21	44055697	G	C	ENST00000291574	ENSG00000160218	TRAPPC10	TRUE	FALSE
chr21	44055697	G	T	ENST00000291574	ENSG00000160218	TRAPPC10	TRUE	FALSE
chr21	44055701	T	A	ENST00000291574	ENSG00000160218	TRAPPC10	TRUE	TRUE
chr21	44055721	T	A	ENST00000291574	ENSG00000160218	TRAPPC10	TRUE	TRUE
chr21	44055723	A	T	ENST00000291574	ENSG00000160218	TRAPPC10	TRUE	TRUE
chr21	44055735	C	T	ENST00000291574	ENSG00000160218	TRAPPC10	TRUE	TRUE
chr21	44055741	C	T	ENST00000291574	ENSG00000160218	TRAPPC10	TRUE	TRUE
chr21	44055744	G	T	ENST00000291574	ENSG00000160218	TRAPPC10	TRUE	TRUE
chr21	44055751	G	A	ENST00000291574	ENSG00000160218	TRAPPC10	TRUE	TRUE
chr21	44055752	G	A	ENST00000291574	ENSG00000160218	TRAPPC10	TRUE	TRUE
chr21	44055768	A	T	ENST00000291574	ENSG00000160218	TRAPPC10	TRUE	TRUE
chr21	44055781	T	A	ENST00000291574	ENSG00000160218	TRAPPC10	TRUE	TRUE
chr21	44055801	A	T	ENST00000291574	ENSG00000160218	TRAPPC10	TRUE	TRUE
chr21	44055813	A	T	ENST00000291574	ENSG00000160218	TRAPPC10	TRUE	TRUE
chr21	44055819	G	T	ENST00000291574	ENSG00000160218	TRAPPC10	TRUE	TRUE
chr21	44055831	A	T	ENST00000291574	ENSG00000160218	TRAPPC10	TRUE	TRUE
chr21	44055838	T	A	ENST00000291574	ENSG00000160218	TRAPPC10	TRUE	TRUE
chr21	44055843	G	T	ENST00000291574	ENSG00000160218	TRAPPC10	TRUE	TRUE
chr21	44055846	A	T	ENST00000291574	ENSG00000160218	TRAPPC10	TRUE	TRUE
chr21	44055855	G	T	ENST00000291574	ENSG00000160218	TRAPPC10	TRUE	TRUE
chr21	44055865	G	A	ENST00000291574	ENSG00000160218	TRAPPC10	TRUE	TRUE
chr21	44055866	G	A	ENST00000291574	ENSG00000160218	TRAPPC10	TRUE	TRUE
chr21	44055875	T	A	ENST00000291574	ENSG00000160218	TRAPPC10	TRUE	TRUE
chr21	44055876	G	T	ENST00000291574	ENSG00000160218	TRAPPC10	TRUE	TRUE
chr21	44055881	T	A	ENST00000291574	ENSG00000160218	TRAPPC10	TRUE	TRUE
chr21	44055881	T	G	ENST00000291574	ENSG00000160218	TRAPPC10	TRUE	TRUE
chr21	44055891	C	T	ENST00000291574	ENSG00000160218	TRAPPC10	TRUE	TRUE
chr21	44055894	G	A	ENST00000291574	ENSG00000160218	TRAPPC10	TRUE	FALSE
chr21	44055894	G	C	ENST00000291574	ENSG00000160218	TRAPPC10	TRUE	FALSE
chr21	44055894	G	T	ENST00000291574	ENSG00000160218	TRAPPC10	TRUE	FALSE
chr21	44055895	T	A	ENST00000291574	ENSG00000160218	TRAPPC10	TRUE	FALSE
chr21	44055895	T	C	ENST00000291574	ENSG00000160218	TRAPPC10	TRUE	FALSE
chr21	44055895	T	G	ENST00000291574	ENSG00000160218	TRAPPC10	TRUE	FALSE
chr21	44059101	A	C	ENST00000291574	ENSG00000160218	TRAPPC10	TRUE	FALSE
chr21	44059101	A	G	ENST00000291574	ENSG00000160218	TRAPPC10	TRUE	FALSE
chr21	44059101	A	T	ENST00000291574	ENSG00000160218	TRAPPC10	TRUE	FALSE
chr21	44059102	G	A	ENST00000291574	ENSG00000160218	TRAPPC10	TRUE	FALSE
chr21	44059102	G	C	ENST00000291574	ENSG00000160218	TRAPPC10	TRUE	FALSE
chr21	44059102	G	T	ENST00000291574	ENSG00000160218	TRAPPC10	TRUE	FALSE
chr21	44059103	G	T	ENST00000291574	ENSG00000160218	TRAPPC10	TRUE	TRUE
chr21	44059106	G	T	ENST00000291574	ENSG00000160218	TRAPPC10	TRUE	TRUE
chr21	44059124	G	T	ENST00000291574	ENSG00000160218	TRAPPC10	TRUE	TRUE
chr21	44059133	C	T	ENST00000291574	ENSG00000160218	TRAPPC10	TRUE	TRUE
chr21	44059136	C	T	ENST00000291574	ENSG00000160218	TRAPPC10	TRUE	TRUE
chr21	44059142	G	T	ENST00000291574	ENSG00000160218	TRAPPC10	TRUE	TRUE
chr21	44059157	C	T	ENST00000291574	ENSG00000160218	TRAPPC10	TRUE	TRUE
chr21	44059162	C	A	ENST00000291574	ENSG00000160218	TRAPPC10	TRUE	TRUE
chr21	44059162	C	G	ENST00000291574	ENSG00000160218	TRAPPC10	TRUE	TRUE
chr21	44059166	G	T	ENST00000291574	ENSG00000160218	TRAPPC10	TRUE	TRUE
chr21	44059187	C	T	ENST00000291574	ENSG00000160218	TRAPPC10	TRUE	TRUE
chr21	44059192	T	A	ENST00000291574	ENSG00000160218	TRAPPC10	TRUE	TRUE
chr21	44059192	T	G	ENST00000291574	ENSG00000160218	TRAPPC10	TRUE	TRUE
chr21	44059215	G	A	ENST00000291574	ENSG00000160218	TRAPPC10	TRUE	TRUE
chr21	44059215	G	C	ENST00000291574	ENSG00000160218	TRAPPC10	TRUE	TRUE
chr21	44059215	G	T	ENST00000291574	ENSG00000160218	TRAPPC10	TRUE	TRUE
chr21	44059216	T	A	ENST00000291574	ENSG00000160218	TRAPPC10	TRUE	TRUE
chr21	44059216	T	C	ENST00000291574	ENSG00000160218	TRAPPC10	TRUE	FALSE
chr21	44059216	T	G	ENST00000291574	ENSG00000160218	TRAPPC10	TRUE	TRUE
chr21	44063536	A	C	ENST00000291574	ENSG00000160218	TRAPPC10	TRUE	FALSE
chr21	44063536	A	G	ENST00000291574	ENSG00000160218	TRAPPC10	TRUE	FALSE
chr21	44063536	A	T	ENST00000291574	ENSG00000160218	TRAPPC10	TRUE	FALSE
chr21	44063537	G	A	ENST00000291574	ENSG00000160218	TRAPPC10	TRUE	FALSE
chr21	44063537	G	C	ENST00000291574	ENSG00000160218	TRAPPC10	TRUE	FALSE
chr21	44063537	G	T	ENST00000291574	ENSG00000160218	TRAPPC10	TRUE	FALSE
chr21	44063550	G	A	ENST00000291574	ENSG00000160218	TRAPPC10	TRUE	TRUE
chr21	44063551	G	A	ENST00000291574	ENSG00000160218	TRAPPC10	TRUE	TRUE
chr21	44063566	C	A	ENST00000291574	ENSG00000160218	TRAPPC10	TRUE	TRUE
chr21	44063567	C	T	ENST00000291574	ENSG00000160218	TRAPPC10	TRUE	TRUE
chr21	44063576	A	T	ENST00000291574	ENSG00000160218	TRAPPC10	TRUE	TRUE
chr21	44063583	G	A	ENST00000291574	ENSG00000160218	TRAPPC10	TRUE	TRUE
chr21	44063584	G	A	ENST00000291574	ENSG00000160218	TRAPPC10	TRUE	TRUE
chr21	44063588	G	T	ENST00000291574	ENSG00000160218	TRAPPC10	TRUE	TRUE
chr21	44063592	T	A	ENST00000291574	ENSG00000160218	TRAPPC10	TRUE	TRUE
chr21	44063600	C	T	ENST00000291574	ENSG00000160218	TRAPPC10	TRUE	TRUE
chr21	44063603	A	T	ENST00000291574	ENSG00000160218	TRAPPC10	TRUE	TRUE
chr21	44063618	G	T	ENST00000291574	ENSG00000160218	TRAPPC10	TRUE	TRUE
chr21	44063621	A	T	ENST00000291574	ENSG00000160218	TRAPPC10	TRUE	TRUE
chr21	44063627	G	T	ENST00000291574	ENSG00000160218	TRAPPC10	TRUE	TRUE
chr21	44063631	C	A	ENST00000291574	ENSG00000160218	TRAPPC10	TRUE	TRUE
chr21	44063636	C	T	ENST00000291574	ENSG00000160218	TRAPPC10	TRUE	TRUE
chr21	44063642	C	T	ENST00000291574	ENSG00000160218	TRAPPC10	TRUE	TRUE
chr21	44063645	G	T	ENST00000291574	ENSG00000160218	TRAPPC10	TRUE	TRUE
chr21	44063658	T	A	ENST00000291574	ENSG00000160218	TRAPPC10	TRUE	TRUE
chr21	44063658	T	G	ENST00000291574	ENSG00000160218	TRAPPC10	TRUE	TRUE
chr21	44063674	C	A	ENST00000291574	ENSG00000160218	TRAPPC10	TRUE	TRUE
chr21	44063674	C	G	ENST00000291574	ENSG00000160218	TRAPPC10	TRUE	TRUE
chr21	44063687	C	T	ENST00000291574	ENSG00000160218	TRAPPC10	TRUE	TRUE
chr21	44063692	C	A	ENST00000291574	ENSG00000160218	TRAPPC10	TRUE	TRUE
chr21	44063697	T	A	ENST00000291574	ENSG00000160218	TRAPPC10	TRUE	TRUE
chr21	44063711	C	T	ENST00000291574	ENSG00000160218	TRAPPC10	TRUE	TRUE
chr21	44063721	G	A	ENST00000291574	ENSG00000160218	TRAPPC10	TRUE	TRUE
chr21	44063722	G	A	ENST00000291574	ENSG00000160218	TRAPPC10	TRUE	TRUE
chr21	44063723	G	T	ENST00000291574	ENSG00000160218	TRAPPC10	TRUE	TRUE
chr21	44063732	C	T	ENST00000291574	ENSG00000160218	TRAPPC10	TRUE	TRUE
chr21	44063744	G	T	ENST00000291574	ENSG00000160218	TRAPPC10	TRUE	TRUE
chr21	44063761	C	A	ENST00000291574	ENSG00000160218	TRAPPC10	TRUE	TRUE
chr21	44063765	C	T	ENST00000291574	ENSG00000160218	TRAPPC10	TRUE	TRUE
chr21	44063768	G	T	ENST00000291574	ENSG00000160218	TRAPPC10	TRUE	TRUE
chr21	44063774	A	T	ENST00000291574	ENSG00000160218	TRAPPC10	TRUE	TRUE
chr21	44063781	T	A	ENST00000291574	ENSG00000160218	TRAPPC10	TRUE	TRUE
chr21	44063781	T	G	ENST00000291574	ENSG00000160218	TRAPPC10	TRUE	TRUE
chr21	44063783	G	T	ENST00000291574	ENSG00000160218	TRAPPC10	TRUE	TRUE
chr21	44063786	G	A	ENST00000291574	ENSG00000160218	TRAPPC10	TRUE	FALSE
chr21	44063786	G	C	ENST00000291574	ENSG00000160218	TRAPPC10	TRUE	FALSE
chr21	44063786	G	T	ENST00000291574	ENSG00000160218	TRAPPC10	TRUE	FALSE
chr21	44063787	T	A	ENST00000291574	ENSG00000160218	TRAPPC10	TRUE	FALSE
chr21	44063787	T	C	ENST00000291574	ENSG00000160218	TRAPPC10	TRUE	FALSE
chr21	44063787	T	G	ENST00000291574	ENSG00000160218	TRAPPC10	TRUE	FALSE
chr21	44074322	A	C	ENST00000291574	ENSG00000160218	TRAPPC10	TRUE	FALSE
chr21	44074322	A	G	ENST00000291574	ENSG00000160218	TRAPPC10	TRUE	FALSE
chr21	44074322	A	T	ENST00000291574	ENSG00000160218	TRAPPC10	TRUE	FALSE
chr21	44074323	G	A	ENST00000291574	ENSG00000160218	TRAPPC10	TRUE	FALSE
chr21	44074323	G	C	ENST00000291574	ENSG00000160218	TRAPPC10	TRUE	FALSE
chr21	44074323	G	T	ENST00000291574	ENSG00000160218	TRAPPC10	TRUE	FALSE
chr21	44074353	C	A	ENST00000291574	ENSG00000160218	TRAPPC10	TRUE	TRUE
chr21	44074355	G	A	ENST00000291574	ENSG00000160218	TRAPPC10	TRUE	TRUE
chr21	44074356	G	A	ENST00000291574	ENSG00000160218	TRAPPC10	TRUE	TRUE
chr21	44074371	T	A	ENST00000291574	ENSG00000160218	TRAPPC10	TRUE	TRUE
chr21	44074375	G	T	ENST00000291574	ENSG00000160218	TRAPPC10	TRUE	TRUE
chr21	44074382	T	A	ENST00000291574	ENSG00000160218	TRAPPC10	TRUE	TRUE
chr21	44074384	C	T	ENST00000291574	ENSG00000160218	TRAPPC10	TRUE	TRUE
chr21	44074393	G	T	ENST00000291574	ENSG00000160218	TRAPPC10	TRUE	TRUE
chr21	44074401	C	A	ENST00000291574	ENSG00000160218	TRAPPC10	TRUE	TRUE
chr21	44074404	T	A	ENST00000291574	ENSG00000160218	TRAPPC10	TRUE	TRUE
chr21	44074414	C	T	ENST00000291574	ENSG00000160218	TRAPPC10	TRUE	TRUE
chr21	44074424	C	A	ENST00000291574	ENSG00000160218	TRAPPC10	TRUE	TRUE
chr21	44074424	C	G	ENST00000291574	ENSG00000160218	TRAPPC10	TRUE	TRUE
chr21	44074451	G	A	ENST00000291574	ENSG00000160218	TRAPPC10	TRUE	TRUE
chr21	44074452	G	A	ENST00000291574	ENSG00000160218	TRAPPC10	TRUE	TRUE
chr21	44074458	T	A	ENST00000291574	ENSG00000160218	TRAPPC10	TRUE	TRUE
chr21	44074458	T	G	ENST00000291574	ENSG00000160218	TRAPPC10	TRUE	TRUE
chr21	44074465	G	T	ENST00000291574	ENSG00000160218	TRAPPC10	TRUE	TRUE
chr21	44074468	A	T	ENST00000291574	ENSG00000160218	TRAPPC10	TRUE	TRUE
chr21	44074471	G	A	ENST00000291574	ENSG00000160218	TRAPPC10	TRUE	FALSE
chr21	44074471	G	C	ENST00000291574	ENSG00000160218	TRAPPC10	TRUE	FALSE
chr21	44074471	G	T	ENST00000291574	ENSG00000160218	TRAPPC10	TRUE	FALSE
chr21	44074472	T	A	ENST00000291574	ENSG00000160218	TRAPPC10	TRUE	FALSE
chr21	44074472	T	C	ENST00000291574	ENSG00000160218	TRAPPC10	TRUE	FALSE
chr21	44074472	T	G	ENST00000291574	ENSG00000160218	TRAPPC10	TRUE	FALSE
chr21	44075037	A	C	ENST00000291574	ENSG00000160218	TRAPPC10	TRUE	FALSE
chr21	44075037	A	G	ENST00000291574	ENSG00000160218	TRAPPC10	TRUE	FALSE
chr21	44075037	A	T	ENST00000291574	ENSG00000160218	TRAPPC10	TRUE	FALSE
chr21	44075038	G	A	ENST00000291574	ENSG00000160218	TRAPPC10	TRUE	FALSE
chr21	44075038	G	C	ENST00000291574	ENSG00000160218	TRAPPC10	TRUE	FALSE
chr21	44075038	G	T	ENST00000291574	ENSG00000160218	TRAPPC10	TRUE	FALSE
chr21	44075040	T	A	ENST00000291574	ENSG00000160218	TRAPPC10	TRUE	TRUE
chr21	44075040	T	G	ENST00000291574	ENSG00000160218	TRAPPC10	TRUE	TRUE
chr21	44075042	A	T	ENST00000291574	ENSG00000160218	TRAPPC10	TRUE	TRUE
chr21	44075049	T	A	ENST00000291574	ENSG00000160218	TRAPPC10	TRUE	TRUE
chr21	44075056	T	A	ENST00000291574	ENSG00000160218	TRAPPC10	TRUE	TRUE
chr21	44075056	T	G	ENST00000291574	ENSG00000160218	TRAPPC10	TRUE	TRUE
chr21	44075062	T	A	ENST00000291574	ENSG00000160218	TRAPPC10	TRUE	TRUE
chr21	44075063	G	T	ENST00000291574	ENSG00000160218	TRAPPC10	TRUE	TRUE
chr21	44075073	C	A	ENST00000291574	ENSG00000160218	TRAPPC10	TRUE	TRUE
chr21	44075073	C	G	ENST00000291574	ENSG00000160218	TRAPPC10	TRUE	TRUE
chr21	44075075	G	T	ENST00000291574	ENSG00000160218	TRAPPC10	TRUE	TRUE
chr21	44075078	A	T	ENST00000291574	ENSG00000160218	TRAPPC10	TRUE	TRUE
chr21	44075081	G	T	ENST00000291574	ENSG00000160218	TRAPPC10	TRUE	TRUE
chr21	44075091	C	A	ENST00000291574	ENSG00000160218	TRAPPC10	TRUE	TRUE
chr21	44075091	C	G	ENST00000291574	ENSG00000160218	TRAPPC10	TRUE	TRUE
chr21	44075093	G	T	ENST00000291574	ENSG00000160218	TRAPPC10	TRUE	TRUE
chr21	44075121	T	A	ENST00000291574	ENSG00000160218	TRAPPC10	TRUE	TRUE
chr21	44075130	T	A	ENST00000291574	ENSG00000160218	TRAPPC10	TRUE	TRUE
chr21	44075132	G	T	ENST00000291574	ENSG00000160218	TRAPPC10	TRUE	TRUE
chr21	44075138	G	T	ENST00000291574	ENSG00000160218	TRAPPC10	TRUE	TRUE
chr21	44075141	C	T	ENST00000291574	ENSG00000160218	TRAPPC10	TRUE	TRUE
chr21	44075147	G	T	ENST00000291574	ENSG00000160218	TRAPPC10	TRUE	TRUE
chr21	44075154	G	A	ENST00000291574	ENSG00000160218	TRAPPC10	TRUE	FALSE
chr21	44075154	G	C	ENST00000291574	ENSG00000160218	TRAPPC10	TRUE	FALSE
chr21	44075154	G	T	ENST00000291574	ENSG00000160218	TRAPPC10	TRUE	FALSE
chr21	44075155	T	A	ENST00000291574	ENSG00000160218	TRAPPC10	TRUE	FALSE
chr21	44075155	T	C	ENST00000291574	ENSG00000160218	TRAPPC10	TRUE	FALSE
chr21	44075155	T	G	ENST00000291574	ENSG00000160218	TRAPPC10	TRUE	FALSE
chr21	44076550	A	C	ENST00000291574	ENSG00000160218	TRAPPC10	TRUE	FALSE
chr21	44076550	A	G	ENST00000291574	ENSG00000160218	TRAPPC10	TRUE	TRUE
chr21	44076550	A	T	ENST00000291574	ENSG00000160218	TRAPPC10	TRUE	FALSE
chr21	44076551	G	A	ENST00000291574	ENSG00000160218	TRAPPC10	TRUE	FALSE
chr21	44076551	G	C	ENST00000291574	ENSG00000160218	TRAPPC10	TRUE	FALSE
chr21	44076551	G	T	ENST00000291574	ENSG00000160218	TRAPPC10	TRUE	FALSE
chr21	44076563	C	T	ENST00000291574	ENSG00000160218	TRAPPC10	TRUE	TRUE
chr21	44076574	T	A	ENST00000291574	ENSG00000160218	TRAPPC10	TRUE	TRUE
chr21	44076574	T	G	ENST00000291574	ENSG00000160218	TRAPPC10	TRUE	TRUE
chr21	44076575	A	T	ENST00000291574	ENSG00000160218	TRAPPC10	TRUE	TRUE
chr21	44076578	A	T	ENST00000291574	ENSG00000160218	TRAPPC10	TRUE	TRUE
chr21	44076584	A	T	ENST00000291574	ENSG00000160218	TRAPPC10	TRUE	TRUE
chr21	44076587	G	T	ENST00000291574	ENSG00000160218	TRAPPC10	TRUE	TRUE
chr21	44076594	T	A	ENST00000291574	ENSG00000160218	TRAPPC10	TRUE	TRUE
chr21	44076594	T	G	ENST00000291574	ENSG00000160218	TRAPPC10	TRUE	TRUE
chr21	44076597	C	A	ENST00000291574	ENSG00000160218	TRAPPC10	TRUE	TRUE
chr21	44076600	C	A	ENST00000291574	ENSG00000160218	TRAPPC10	TRUE	TRUE
chr21	44076600	C	G	ENST00000291574	ENSG00000160218	TRAPPC10	TRUE	TRUE
chr21	44076605	G	T	ENST00000291574	ENSG00000160218	TRAPPC10	TRUE	TRUE
chr21	44076614	G	T	ENST00000291574	ENSG00000160218	TRAPPC10	TRUE	TRUE
chr21	44076617	A	T	ENST00000291574	ENSG00000160218	TRAPPC10	TRUE	TRUE
chr21	44076625	C	A	ENST00000291574	ENSG00000160218	TRAPPC10	TRUE	TRUE
chr21	44076625	C	G	ENST00000291574	ENSG00000160218	TRAPPC10	TRUE	TRUE
chr21	44076627	T	A	ENST00000291574	ENSG00000160218	TRAPPC10	TRUE	TRUE
chr21	44076627	T	G	ENST00000291574	ENSG00000160218	TRAPPC10	TRUE	TRUE
chr21	44076629	G	A	ENST00000291574	ENSG00000160218	TRAPPC10	TRUE	FALSE
chr21	44076629	G	C	ENST00000291574	ENSG00000160218	TRAPPC10	TRUE	FALSE
chr21	44076629	G	T	ENST00000291574	ENSG00000160218	TRAPPC10	TRUE	FALSE
chr21	44076630	T	A	ENST00000291574	ENSG00000160218	TRAPPC10	TRUE	FALSE
chr21	44076630	T	C	ENST00000291574	ENSG00000160218	TRAPPC10	TRUE	FALSE
chr21	44076630	T	G	ENST00000291574	ENSG00000160218	TRAPPC10	TRUE	FALSE
chr21	44077691	A	C	ENST00000291574	ENSG00000160218	TRAPPC10	TRUE	FALSE
chr21	44077691	A	G	ENST00000291574	ENSG00000160218	TRAPPC10	TRUE	FALSE
chr21	44077691	A	T	ENST00000291574	ENSG00000160218	TRAPPC10	TRUE	FALSE
chr21	44077692	G	A	ENST00000291574	ENSG00000160218	TRAPPC10	TRUE	FALSE
chr21	44077692	G	C	ENST00000291574	ENSG00000160218	TRAPPC10	TRUE	FALSE
chr21	44077692	G	T	ENST00000291574	ENSG00000160218	TRAPPC10	TRUE	FALSE
chr21	44077697	T	A	ENST00000291574	ENSG00000160218	TRAPPC10	TRUE	TRUE
chr21	44077714	G	T	ENST00000291574	ENSG00000160218	TRAPPC10	TRUE	TRUE
chr21	44077722	T	A	ENST00000291574	ENSG00000160218	TRAPPC10	TRUE	TRUE
chr21	44077722	T	G	ENST00000291574	ENSG00000160218	TRAPPC10	TRUE	TRUE
chr21	44077741	C	T	ENST00000291574	ENSG00000160218	TRAPPC10	TRUE	TRUE
chr21	44077750	A	T	ENST00000291574	ENSG00000160218	TRAPPC10	TRUE	TRUE
chr21	44077759	G	T	ENST00000291574	ENSG00000160218	TRAPPC10	TRUE	TRUE
chr21	44077762	A	T	ENST00000291574	ENSG00000160218	TRAPPC10	TRUE	TRUE
chr21	44077774	G	T	ENST00000291574	ENSG00000160218	TRAPPC10	TRUE	TRUE
chr21	44077782	C	A	ENST00000291574	ENSG00000160218	TRAPPC10	TRUE	TRUE
chr21	44077782	C	G	ENST00000291574	ENSG00000160218	TRAPPC10	TRUE	TRUE
chr21	44077785	G	A	ENST00000291574	ENSG00000160218	TRAPPC10	TRUE	FALSE
chr21	44077785	G	C	ENST00000291574	ENSG00000160218	TRAPPC10	TRUE	FALSE
chr21	44077785	G	T	ENST00000291574	ENSG00000160218	TRAPPC10	TRUE	FALSE
chr21	44077786	T	A	ENST00000291574	ENSG00000160218	TRAPPC10	TRUE	FALSE
chr21	44077786	T	C	ENST00000291574	ENSG00000160218	TRAPPC10	TRUE	FALSE
chr21	44077786	T	G	ENST00000291574	ENSG00000160218	TRAPPC10	TRUE	FALSE
chr21	44079562	A	C	ENST00000291574	ENSG00000160218	TRAPPC10	TRUE	FALSE
chr21	44079562	A	G	ENST00000291574	ENSG00000160218	TRAPPC10	TRUE	FALSE
chr21	44079562	A	T	ENST00000291574	ENSG00000160218	TRAPPC10	TRUE	FALSE
chr21	44079563	G	A	ENST00000291574	ENSG00000160218	TRAPPC10	TRUE	FALSE
chr21	44079563	G	C	ENST00000291574	ENSG00000160218	TRAPPC10	TRUE	FALSE
chr21	44079563	G	T	ENST00000291574	ENSG00000160218	TRAPPC10	TRUE	FALSE
chr21	44079568	A	T	ENST00000291574	ENSG00000160218	TRAPPC10	TRUE	TRUE
chr21	44079571	A	T	ENST00000291574	ENSG00000160218	TRAPPC10	TRUE	TRUE
chr21	44079580	C	T	ENST00000291574	ENSG00000160218	TRAPPC10	TRUE	TRUE
chr21	44079583	A	T	ENST00000291574	ENSG00000160218	TRAPPC10	TRUE	TRUE
chr21	44079589	G	T	ENST00000291574	ENSG00000160218	TRAPPC10	TRUE	TRUE
chr21	44079597	T	A	ENST00000291574	ENSG00000160218	TRAPPC10	TRUE	TRUE
chr21	44079597	T	G	ENST00000291574	ENSG00000160218	TRAPPC10	TRUE	TRUE
chr21	44079601	C	T	ENST00000291574	ENSG00000160218	TRAPPC10	TRUE	TRUE
chr21	44079604	G	T	ENST00000291574	ENSG00000160218	TRAPPC10	TRUE	TRUE
chr21	44079613	A	T	ENST00000291574	ENSG00000160218	TRAPPC10	TRUE	TRUE
chr21	44079621	C	A	ENST00000291574	ENSG00000160218	TRAPPC10	TRUE	TRUE
chr21	44079621	C	G	ENST00000291574	ENSG00000160218	TRAPPC10	TRUE	TRUE
chr21	44079628	G	T	ENST00000291574	ENSG00000160218	TRAPPC10	TRUE	TRUE
chr21	44079635	G	A	ENST00000291574	ENSG00000160218	TRAPPC10	TRUE	TRUE
chr21	44079636	G	A	ENST00000291574	ENSG00000160218	TRAPPC10	TRUE	TRUE
chr21	44079661	A	T	ENST00000291574	ENSG00000160218	TRAPPC10	TRUE	TRUE
chr21	44079664	C	T	ENST00000291574	ENSG00000160218	TRAPPC10	TRUE	TRUE
chr21	44079673	G	T	ENST00000291574	ENSG00000160218	TRAPPC10	TRUE	TRUE
chr21	44079678	T	A	ENST00000291574	ENSG00000160218	TRAPPC10	TRUE	TRUE
chr21	44079679	C	T	ENST00000291574	ENSG00000160218	TRAPPC10	TRUE	TRUE
chr21	44079682	A	T	ENST00000291574	ENSG00000160218	TRAPPC10	TRUE	TRUE
chr21	44079691	G	T	ENST00000291574	ENSG00000160218	TRAPPC10	TRUE	TRUE
chr21	44079694	C	T	ENST00000291574	ENSG00000160218	TRAPPC10	TRUE	TRUE
chr21	44079700	G	T	ENST00000291574	ENSG00000160218	TRAPPC10	TRUE	TRUE
chr21	44079705	G	A	ENST00000291574	ENSG00000160218	TRAPPC10	FALSE	FALSE
chr21	44079705	G	C	ENST00000291574	ENSG00000160218	TRAPPC10	TRUE	FALSE
chr21	44079705	G	T	ENST00000291574	ENSG00000160218	TRAPPC10	TRUE	FALSE
chr21	44079706	T	A	ENST00000291574	ENSG00000160218	TRAPPC10	TRUE	FALSE
chr21	44079706	T	C	ENST00000291574	ENSG00000160218	TRAPPC10	TRUE	FALSE
chr21	44079706	T	G	ENST00000291574	ENSG00000160218	TRAPPC10	TRUE	FALSE
chr21	44080013	A	C	ENST00000291574	ENSG00000160218	TRAPPC10	TRUE	FALSE
chr21	44080013	A	G	ENST00000291574	ENSG00000160218	TRAPPC10	TRUE	FALSE
chr21	44080013	A	T	ENST00000291574	ENSG00000160218	TRAPPC10	TRUE	FALSE
chr21	44080014	G	A	ENST00000291574	ENSG00000160218	TRAPPC10	TRUE	FALSE
chr21	44080014	G	C	ENST00000291574	ENSG00000160218	TRAPPC10	TRUE	FALSE
chr21	44080014	G	T	ENST00000291574	ENSG00000160218	TRAPPC10	TRUE	FALSE
chr21	44080018	C	A	ENST00000291574	ENSG00000160218	TRAPPC10	TRUE	TRUE
chr21	44080018	C	G	ENST00000291574	ENSG00000160218	TRAPPC10	TRUE	TRUE
chr21	44080022	C	T	ENST00000291574	ENSG00000160218	TRAPPC10	TRUE	TRUE
chr21	44080038	T	A	ENST00000291574	ENSG00000160218	TRAPPC10	TRUE	TRUE
chr21	44080038	T	G	ENST00000291574	ENSG00000160218	TRAPPC10	TRUE	TRUE
chr21	44080061	G	T	ENST00000291574	ENSG00000160218	TRAPPC10	TRUE	TRUE
chr21	44080064	G	T	ENST00000291574	ENSG00000160218	TRAPPC10	TRUE	TRUE
chr21	44080067	G	T	ENST00000291574	ENSG00000160218	TRAPPC10	TRUE	TRUE
chr21	44080073	A	T	ENST00000291574	ENSG00000160218	TRAPPC10	TRUE	TRUE
chr21	44080084	C	A	ENST00000291574	ENSG00000160218	TRAPPC10	TRUE	TRUE
chr21	44080085	C	T	ENST00000291574	ENSG00000160218	TRAPPC10	TRUE	TRUE
chr21	44080088	G	T	ENST00000291574	ENSG00000160218	TRAPPC10	TRUE	TRUE
chr21	44080109	C	T	ENST00000291574	ENSG00000160218	TRAPPC10	TRUE	TRUE
chr21	44080116	C	A	ENST00000291574	ENSG00000160218	TRAPPC10	TRUE	TRUE
chr21	44080116	C	G	ENST00000291574	ENSG00000160218	TRAPPC10	TRUE	TRUE
chr21	44080128	G	A	ENST00000291574	ENSG00000160218	TRAPPC10	TRUE	FALSE
chr21	44080128	G	C	ENST00000291574	ENSG00000160218	TRAPPC10	TRUE	FALSE
chr21	44080128	G	T	ENST00000291574	ENSG00000160218	TRAPPC10	TRUE	FALSE
chr21	44080129	T	A	ENST00000291574	ENSG00000160218	TRAPPC10	TRUE	FALSE
chr21	44080129	T	C	ENST00000291574	ENSG00000160218	TRAPPC10	FALSE	FALSE
chr21	44080129	T	G	ENST00000291574	ENSG00000160218	TRAPPC10	TRUE	FALSE
chr21	44082786	A	C	ENST00000291574	ENSG00000160218	TRAPPC10	TRUE	FALSE
chr21	44082786	A	G	ENST00000291574	ENSG00000160218	TRAPPC10	TRUE	FALSE
chr21	44082786	A	T	ENST00000291574	ENSG00000160218	TRAPPC10	TRUE	FALSE
chr21	44082787	G	A	ENST00000291574	ENSG00000160218	TRAPPC10	TRUE	FALSE
chr21	44082787	G	C	ENST00000291574	ENSG00000160218	TRAPPC10	TRUE	FALSE
chr21	44082787	G	T	ENST00000291574	ENSG00000160218	TRAPPC10	TRUE	FALSE
chr21	44082793	A	T	ENST00000291574	ENSG00000160218	TRAPPC10	TRUE	TRUE
chr21	44082823	C	T	ENST00000291574	ENSG00000160218	TRAPPC10	TRUE	TRUE
chr21	44082829	C	T	ENST00000291574	ENSG00000160218	TRAPPC10	TRUE	TRUE
chr21	44082881	T	A	ENST00000291574	ENSG00000160218	TRAPPC10	TRUE	TRUE
chr21	44082885	C	A	ENST00000291574	ENSG00000160218	TRAPPC10	TRUE	TRUE
chr21	44082889	G	T	ENST00000291574	ENSG00000160218	TRAPPC10	TRUE	TRUE
chr21	44082903	C	A	ENST00000291574	ENSG00000160218	TRAPPC10	TRUE	TRUE
chr21	44082903	C	G	ENST00000291574	ENSG00000160218	TRAPPC10	TRUE	TRUE
chr21	44082907	C	T	ENST00000291574	ENSG00000160218	TRAPPC10	TRUE	TRUE
chr21	44082931	G	T	ENST00000291574	ENSG00000160218	TRAPPC10	TRUE	TRUE
chr21	44082934	C	T	ENST00000291574	ENSG00000160218	TRAPPC10	TRUE	TRUE
chr21	44082964	G	T	ENST00000291574	ENSG00000160218	TRAPPC10	TRUE	TRUE
chr21	44082967	A	T	ENST00000291574	ENSG00000160218	TRAPPC10	TRUE	TRUE
chr21	44082978	C	A	ENST00000291574	ENSG00000160218	TRAPPC10	TRUE	TRUE
chr21	44082978	C	G	ENST00000291574	ENSG00000160218	TRAPPC10	TRUE	TRUE
chr21	44082982	A	T	ENST00000291574	ENSG00000160218	TRAPPC10	TRUE	TRUE
chr21	44082991	G	T	ENST00000291574	ENSG00000160218	TRAPPC10	TRUE	TRUE
chr21	44082995	G	A	ENST00000291574	ENSG00000160218	TRAPPC10	TRUE	TRUE
chr21	44082996	G	A	ENST00000291574	ENSG00000160218	TRAPPC10	TRUE	TRUE
chr21	44083003	A	T	ENST00000291574	ENSG00000160218	TRAPPC10	TRUE	TRUE
chr21	44083009	A	T	ENST00000291574	ENSG00000160218	TRAPPC10	TRUE	TRUE
chr21	44083042	G	T	ENST00000291574	ENSG00000160218	TRAPPC10	TRUE	TRUE
chr21	44083066	C	T	ENST00000291574	ENSG00000160218	TRAPPC10	TRUE	TRUE
chr21	44083076	T	A	ENST00000291574	ENSG00000160218	TRAPPC10	TRUE	TRUE
chr21	44083087	G	T	ENST00000291574	ENSG00000160218	TRAPPC10	TRUE	TRUE
chr21	44083091	T	A	ENST00000291574	ENSG00000160218	TRAPPC10	TRUE	TRUE
chr21	44083095	T	A	ENST00000291574	ENSG00000160218	TRAPPC10	TRUE	TRUE
chr21	44083095	T	G	ENST00000291574	ENSG00000160218	TRAPPC10	TRUE	TRUE
chr21	44083096	G	T	ENST00000291574	ENSG00000160218	TRAPPC10	TRUE	TRUE
chr21	44083105	G	T	ENST00000291574	ENSG00000160218	TRAPPC10	TRUE	TRUE
chr21	44083108	A	T	ENST00000291574	ENSG00000160218	TRAPPC10	TRUE	TRUE
chr21	44083130	T	A	ENST00000291574	ENSG00000160218	TRAPPC10	TRUE	TRUE
chr21	44083152	C	A	ENST00000291574	ENSG00000160218	TRAPPC10	TRUE	TRUE
chr21	44083153	A	T	ENST00000291574	ENSG00000160218	TRAPPC10	TRUE	TRUE
chr21	44083174	A	T	ENST00000291574	ENSG00000160218	TRAPPC10	TRUE	TRUE
chr21	44083180	C	T	ENST00000291574	ENSG00000160218	TRAPPC10	TRUE	TRUE
chr21	44083183	G	T	ENST00000291574	ENSG00000160218	TRAPPC10	TRUE	TRUE
chr21	44083201	G	T	ENST00000291574	ENSG00000160218	TRAPPC10	TRUE	TRUE
chr21	44083211	C	A	ENST00000291574	ENSG00000160218	TRAPPC10	TRUE	TRUE
chr21	44083211	C	G	ENST00000291574	ENSG00000160218	TRAPPC10	TRUE	TRUE
chr21	44083225	G	T	ENST00000291574	ENSG00000160218	TRAPPC10	TRUE	TRUE
chr21	44083228	G	T	ENST00000291574	ENSG00000160218	TRAPPC10	TRUE	TRUE
chr21	44083251	C	A	ENST00000291574	ENSG00000160218	TRAPPC10	TRUE	TRUE
chr21	44083267	G	T	ENST00000291574	ENSG00000160218	TRAPPC10	TRUE	TRUE
chr21	44083282	C	T	ENST00000291574	ENSG00000160218	TRAPPC10	TRUE	TRUE
chr21	44083300	C	T	ENST00000291574	ENSG00000160218	TRAPPC10	TRUE	TRUE
chr21	44083303	G	A	ENST00000291574	ENSG00000160218	TRAPPC10	TRUE	FALSE
chr21	44083303	G	C	ENST00000291574	ENSG00000160218	TRAPPC10	TRUE	FALSE
chr21	44083303	G	T	ENST00000291574	ENSG00000160218	TRAPPC10	TRUE	FALSE
chr21	44083304	T	A	ENST00000291574	ENSG00000160218	TRAPPC10	TRUE	FALSE
chr21	44083304	T	C	ENST00000291574	ENSG00000160218	TRAPPC10	TRUE	FALSE
chr21	44083304	T	G	ENST00000291574	ENSG00000160218	TRAPPC10	TRUE	FALSE
chr21	44084120	A	C	ENST00000291574	ENSG00000160218	TRAPPC10	TRUE	FALSE
chr21	44084120	A	G	ENST00000291574	ENSG00000160218	TRAPPC10	TRUE	FALSE
chr21	44084120	A	T	ENST00000291574	ENSG00000160218	TRAPPC10	TRUE	FALSE
chr21	44084121	G	A	ENST00000291574	ENSG00000160218	TRAPPC10	TRUE	FALSE
chr21	44084121	G	C	ENST00000291574	ENSG00000160218	TRAPPC10	TRUE	FALSE
chr21	44084121	G	T	ENST00000291574	ENSG00000160218	TRAPPC10	TRUE	FALSE
chr21	44084125	A	T	ENST00000291574	ENSG00000160218	TRAPPC10	TRUE	TRUE
chr21	44084128	G	T	ENST00000291574	ENSG00000160218	TRAPPC10	TRUE	TRUE
chr21	44084134	G	T	ENST00000291574	ENSG00000160218	TRAPPC10	TRUE	TRUE
chr21	44084142	T	A	ENST00000291574	ENSG00000160218	TRAPPC10	TRUE	TRUE
chr21	44084142	T	G	ENST00000291574	ENSG00000160218	TRAPPC10	TRUE	TRUE
chr21	44084152	C	T	ENST00000291574	ENSG00000160218	TRAPPC10	TRUE	TRUE
chr21	44084160	C	A	ENST00000291574	ENSG00000160218	TRAPPC10	TRUE	TRUE
chr21	44084165	C	A	ENST00000291574	ENSG00000160218	TRAPPC10	TRUE	TRUE
chr21	44084180	G	A	ENST00000291574	ENSG00000160218	TRAPPC10	TRUE	TRUE
chr21	44084181	G	A	ENST00000291574	ENSG00000160218	TRAPPC10	TRUE	TRUE
chr21	44084202	C	A	ENST00000291574	ENSG00000160218	TRAPPC10	TRUE	TRUE
chr21	44084202	C	G	ENST00000291574	ENSG00000160218	TRAPPC10	TRUE	TRUE
chr21	44084212	C	T	ENST00000291574	ENSG00000160218	TRAPPC10	TRUE	TRUE
chr21	44084217	C	A	ENST00000291574	ENSG00000160218	TRAPPC10	TRUE	TRUE
chr21	44084217	C	G	ENST00000291574	ENSG00000160218	TRAPPC10	TRUE	TRUE
chr21	44084226	C	A	ENST00000291574	ENSG00000160218	TRAPPC10	TRUE	TRUE
chr21	44084226	C	G	ENST00000291574	ENSG00000160218	TRAPPC10	TRUE	TRUE
chr21	44084228	C	A	ENST00000291574	ENSG00000160218	TRAPPC10	TRUE	TRUE
chr21	44084228	C	G	ENST00000291574	ENSG00000160218	TRAPPC10	TRUE	TRUE
chr21	44084230	C	T	ENST00000291574	ENSG00000160218	TRAPPC10	TRUE	TRUE
chr21	44084233	G	T	ENST00000291574	ENSG00000160218	TRAPPC10	TRUE	TRUE
chr21	44084239	C	T	ENST00000291574	ENSG00000160218	TRAPPC10	TRUE	TRUE
chr21	44084251	G	T	ENST00000291574	ENSG00000160218	TRAPPC10	TRUE	TRUE
chr21	44084264	G	A	ENST00000291574	ENSG00000160218	TRAPPC10	TRUE	FALSE
chr21	44084264	G	C	ENST00000291574	ENSG00000160218	TRAPPC10	TRUE	FALSE
chr21	44084264	G	T	ENST00000291574	ENSG00000160218	TRAPPC10	TRUE	FALSE
chr21	44084265	T	A	ENST00000291574	ENSG00000160218	TRAPPC10	TRUE	FALSE
chr21	44084265	T	C	ENST00000291574	ENSG00000160218	TRAPPC10	TRUE	FALSE
chr21	44084265	T	G	ENST00000291574	ENSG00000160218	TRAPPC10	TRUE	FALSE
chr21	44086800	A	C	ENST00000291574	ENSG00000160218	TRAPPC10	TRUE	FALSE
chr21	44086800	A	G	ENST00000291574	ENSG00000160218	TRAPPC10	TRUE	FALSE
chr21	44086800	A	T	ENST00000291574	ENSG00000160218	TRAPPC10	TRUE	FALSE
chr21	44086801	G	A	ENST00000291574	ENSG00000160218	TRAPPC10	TRUE	FALSE
chr21	44086801	G	C	ENST00000291574	ENSG00000160218	TRAPPC10	TRUE	FALSE
chr21	44086801	G	T	ENST00000291574	ENSG00000160218	TRAPPC10	TRUE	FALSE
chr21	44086825	C	T	ENST00000291574	ENSG00000160218	TRAPPC10	TRUE	TRUE
chr21	44086828	A	T	ENST00000291574	ENSG00000160218	TRAPPC10	TRUE	TRUE
chr21	44086834	A	T	ENST00000291574	ENSG00000160218	TRAPPC10	TRUE	TRUE
chr21	44086860	T	A	ENST00000291574	ENSG00000160218	TRAPPC10	TRUE	TRUE
chr21	44086860	T	G	ENST00000291574	ENSG00000160218	TRAPPC10	TRUE	TRUE
chr21	44086867	A	T	ENST00000291574	ENSG00000160218	TRAPPC10	TRUE	TRUE
chr21	44086873	G	T	ENST00000291574	ENSG00000160218	TRAPPC10	TRUE	TRUE
chr21	44086885	C	T	ENST00000291574	ENSG00000160218	TRAPPC10	TRUE	TRUE
chr21	44086900	G	T	ENST00000291574	ENSG00000160218	TRAPPC10	TRUE	TRUE
chr21	44086920	C	A	ENST00000291574	ENSG00000160218	TRAPPC10	TRUE	TRUE
chr21	44086921	C	T	ENST00000291574	ENSG00000160218	TRAPPC10	TRUE	TRUE
chr21	44086927	G	T	ENST00000291574	ENSG00000160218	TRAPPC10	TRUE	TRUE
chr21	44086947	C	A	ENST00000291574	ENSG00000160218	TRAPPC10	TRUE	TRUE
chr21	44086947	C	G	ENST00000291574	ENSG00000160218	TRAPPC10	TRUE	TRUE
chr21	44086957	A	T	ENST00000291574	ENSG00000160218	TRAPPC10	TRUE	TRUE
chr21	44086960	G	T	ENST00000291574	ENSG00000160218	TRAPPC10	TRUE	TRUE
chr21	44086961	G	A	ENST00000291574	ENSG00000160218	TRAPPC10	TRUE	FALSE
chr21	44086961	G	C	ENST00000291574	ENSG00000160218	TRAPPC10	TRUE	FALSE
chr21	44086961	G	T	ENST00000291574	ENSG00000160218	TRAPPC10	TRUE	FALSE
chr21	44086962	T	A	ENST00000291574	ENSG00000160218	TRAPPC10	TRUE	FALSE
chr21	44086962	T	C	ENST00000291574	ENSG00000160218	TRAPPC10	TRUE	FALSE
chr21	44086962	T	G	ENST00000291574	ENSG00000160218	TRAPPC10	TRUE	FALSE
chr21	44087697	A	C	ENST00000291574	ENSG00000160218	TRAPPC10	TRUE	FALSE
chr21	44087697	A	G	ENST00000291574	ENSG00000160218	TRAPPC10	TRUE	FALSE
chr21	44087697	A	T	ENST00000291574	ENSG00000160218	TRAPPC10	TRUE	FALSE
chr21	44087698	G	A	ENST00000291574	ENSG00000160218	TRAPPC10	TRUE	FALSE
chr21	44087698	G	C	ENST00000291574	ENSG00000160218	TRAPPC10	TRUE	FALSE
chr21	44087698	G	T	ENST00000291574	ENSG00000160218	TRAPPC10	TRUE	FALSE
chr21	44087701	C	T	ENST00000291574	ENSG00000160218	TRAPPC10	TRUE	TRUE
chr21	44087710	G	T	ENST00000291574	ENSG00000160218	TRAPPC10	TRUE	TRUE
chr21	44087728	C	T	ENST00000291574	ENSG00000160218	TRAPPC10	TRUE	TRUE
chr21	44087740	A	T	ENST00000291574	ENSG00000160218	TRAPPC10	TRUE	TRUE
chr21	44087778	C	A	ENST00000291574	ENSG00000160218	TRAPPC10	TRUE	TRUE
chr21	44087778	C	G	ENST00000291574	ENSG00000160218	TRAPPC10	TRUE	TRUE
chr21	44087788	G	T	ENST00000291574	ENSG00000160218	TRAPPC10	TRUE	TRUE
chr21	44087794	G	T	ENST00000291574	ENSG00000160218	TRAPPC10	TRUE	TRUE
chr21	44087800	G	T	ENST00000291574	ENSG00000160218	TRAPPC10	TRUE	TRUE
chr21	44087813	T	A	ENST00000291574	ENSG00000160218	TRAPPC10	TRUE	TRUE
chr21	44087813	T	G	ENST00000291574	ENSG00000160218	TRAPPC10	TRUE	TRUE
chr21	44087819	C	A	ENST00000291574	ENSG00000160218	TRAPPC10	TRUE	TRUE
chr21	44087819	C	G	ENST00000291574	ENSG00000160218	TRAPPC10	TRUE	TRUE
chr21	44087833	G	T	ENST00000291574	ENSG00000160218	TRAPPC10	TRUE	TRUE
chr21	44087839	G	T	ENST00000291574	ENSG00000160218	TRAPPC10	TRUE	TRUE
chr21	44087863	G	T	ENST00000291574	ENSG00000160218	TRAPPC10	TRUE	TRUE
chr21	44087875	A	T	ENST00000291574	ENSG00000160218	TRAPPC10	TRUE	TRUE
chr21	44087881	A	T	ENST00000291574	ENSG00000160218	TRAPPC10	TRUE	TRUE
chr21	44087887	A	T	ENST00000291574	ENSG00000160218	TRAPPC10	TRUE	TRUE
chr21	44087890	C	T	ENST00000291574	ENSG00000160218	TRAPPC10	TRUE	TRUE
chr21	44087893	A	T	ENST00000291574	ENSG00000160218	TRAPPC10	TRUE	TRUE
chr21	44087907	C	A	ENST00000291574	ENSG00000160218	TRAPPC10	TRUE	TRUE
chr21	44087926	A	T	ENST00000291574	ENSG00000160218	TRAPPC10	TRUE	TRUE
chr21	44087929	G	A	ENST00000291574	ENSG00000160218	TRAPPC10	TRUE	FALSE
chr21	44087929	G	C	ENST00000291574	ENSG00000160218	TRAPPC10	TRUE	FALSE
chr21	44087929	G	T	ENST00000291574	ENSG00000160218	TRAPPC10	TRUE	FALSE
chr21	44087930	T	A	ENST00000291574	ENSG00000160218	TRAPPC10	TRUE	FALSE
chr21	44087930	T	C	ENST00000291574	ENSG00000160218	TRAPPC10	TRUE	FALSE
chr21	44087930	T	G	ENST00000291574	ENSG00000160218	TRAPPC10	TRUE	FALSE
chr21	44089831	A	C	ENST00000291574	ENSG00000160218	TRAPPC10	TRUE	FALSE
chr21	44089831	A	G	ENST00000291574	ENSG00000160218	TRAPPC10	TRUE	FALSE
chr21	44089831	A	T	ENST00000291574	ENSG00000160218	TRAPPC10	TRUE	FALSE
chr21	44089832	G	A	ENST00000291574	ENSG00000160218	TRAPPC10	TRUE	FALSE
chr21	44089832	G	C	ENST00000291574	ENSG00000160218	TRAPPC10	TRUE	FALSE
chr21	44089832	G	T	ENST00000291574	ENSG00000160218	TRAPPC10	TRUE	FALSE
chr21	44089837	C	A	ENST00000291574	ENSG00000160218	TRAPPC10	TRUE	TRUE
chr21	44089847	C	A	ENST00000291574	ENSG00000160218	TRAPPC10	TRUE	TRUE
chr21	44089852	G	A	ENST00000291574	ENSG00000160218	TRAPPC10	TRUE	TRUE
chr21	44089853	G	A	ENST00000291574	ENSG00000160218	TRAPPC10	TRUE	TRUE
chr21	44089862	C	A	ENST00000291574	ENSG00000160218	TRAPPC10	TRUE	TRUE
chr21	44089862	C	G	ENST00000291574	ENSG00000160218	TRAPPC10	TRUE	TRUE
chr21	44089924	C	A	ENST00000291574	ENSG00000160218	TRAPPC10	TRUE	TRUE
chr21	44089924	C	G	ENST00000291574	ENSG00000160218	TRAPPC10	TRUE	TRUE
chr21	44089926	G	T	ENST00000291574	ENSG00000160218	TRAPPC10	TRUE	TRUE
chr21	44089934	G	A	ENST00000291574	ENSG00000160218	TRAPPC10	TRUE	FALSE
chr21	44089934	G	C	ENST00000291574	ENSG00000160218	TRAPPC10	TRUE	FALSE
chr21	44089934	G	T	ENST00000291574	ENSG00000160218	TRAPPC10	TRUE	FALSE
chr21	44089935	T	A	ENST00000291574	ENSG00000160218	TRAPPC10	TRUE	FALSE
chr21	44089935	T	C	ENST00000291574	ENSG00000160218	TRAPPC10	TRUE	FALSE
chr21	44089935	T	G	ENST00000291574	ENSG00000160218	TRAPPC10	TRUE	FALSE
chr21	44091921	A	C	ENST00000291574	ENSG00000160218	TRAPPC10	TRUE	FALSE
chr21	44091921	A	G	ENST00000291574	ENSG00000160218	TRAPPC10	TRUE	FALSE
chr21	44091921	A	T	ENST00000291574	ENSG00000160218	TRAPPC10	TRUE	FALSE
chr21	44091922	G	A	ENST00000291574	ENSG00000160218	TRAPPC10	TRUE	FALSE
chr21	44091922	G	C	ENST00000291574	ENSG00000160218	TRAPPC10	TRUE	FALSE
chr21	44091922	G	T	ENST00000291574	ENSG00000160218	TRAPPC10	TRUE	FALSE
chr21	44091924	A	T	ENST00000291574	ENSG00000160218	TRAPPC10	TRUE	TRUE
chr21	44091929	T	A	ENST00000291574	ENSG00000160218	TRAPPC10	TRUE	TRUE
chr21	44091929	T	G	ENST00000291574	ENSG00000160218	TRAPPC10	TRUE	TRUE
chr21	44091933	C	T	ENST00000291574	ENSG00000160218	TRAPPC10	TRUE	TRUE
chr21	44091941	T	A	ENST00000291574	ENSG00000160218	TRAPPC10	TRUE	TRUE
chr21	44091945	C	T	ENST00000291574	ENSG00000160218	TRAPPC10	TRUE	TRUE
chr21	44091952	T	A	ENST00000291574	ENSG00000160218	TRAPPC10	TRUE	TRUE
chr21	44091955	C	A	ENST00000291574	ENSG00000160218	TRAPPC10	TRUE	TRUE
chr21	44091955	C	G	ENST00000291574	ENSG00000160218	TRAPPC10	TRUE	TRUE
chr21	44091957	G	T	ENST00000291574	ENSG00000160218	TRAPPC10	TRUE	TRUE
chr21	44091969	C	T	ENST00000291574	ENSG00000160218	TRAPPC10	TRUE	TRUE
chr21	44091976	C	A	ENST00000291574	ENSG00000160218	TRAPPC10	TRUE	TRUE
chr21	44091976	C	G	ENST00000291574	ENSG00000160218	TRAPPC10	TRUE	TRUE
chr21	44091986	T	A	ENST00000291574	ENSG00000160218	TRAPPC10	TRUE	TRUE
chr21	44091986	T	G	ENST00000291574	ENSG00000160218	TRAPPC10	TRUE	TRUE
chr21	44092017	C	T	ENST00000291574	ENSG00000160218	TRAPPC10	TRUE	TRUE
chr21	44092038	C	T	ENST00000291574	ENSG00000160218	TRAPPC10	TRUE	TRUE
chr21	44092044	C	T	ENST00000291574	ENSG00000160218	TRAPPC10	TRUE	TRUE
chr21	44092047	C	T	ENST00000291574	ENSG00000160218	TRAPPC10	TRUE	TRUE
chr21	44092050	G	A	ENST00000291574	ENSG00000160218	TRAPPC10	TRUE	FALSE
chr21	44092050	G	C	ENST00000291574	ENSG00000160218	TRAPPC10	TRUE	FALSE
chr21	44092050	G	T	ENST00000291574	ENSG00000160218	TRAPPC10	TRUE	FALSE
chr21	44092051	T	A	ENST00000291574	ENSG00000160218	TRAPPC10	TRUE	FALSE
chr21	44092051	T	C	ENST00000291574	ENSG00000160218	TRAPPC10	TRUE	FALSE
chr21	44092051	T	G	ENST00000291574	ENSG00000160218	TRAPPC10	TRUE	FALSE
chr21	44094061	A	C	ENST00000291574	ENSG00000160218	TRAPPC10	TRUE	FALSE
chr21	44094061	A	G	ENST00000291574	ENSG00000160218	TRAPPC10	TRUE	FALSE
chr21	44094061	A	T	ENST00000291574	ENSG00000160218	TRAPPC10	TRUE	FALSE
chr21	44094062	G	A	ENST00000291574	ENSG00000160218	TRAPPC10	TRUE	FALSE
chr21	44094062	G	C	ENST00000291574	ENSG00000160218	TRAPPC10	TRUE	FALSE
chr21	44094062	G	T	ENST00000291574	ENSG00000160218	TRAPPC10	TRUE	FALSE
chr21	44094071	C	A	ENST00000291574	ENSG00000160218	TRAPPC10	TRUE	TRUE
chr21	44094071	C	G	ENST00000291574	ENSG00000160218	TRAPPC10	TRUE	TRUE
chr21	44094075	A	T	ENST00000291574	ENSG00000160218	TRAPPC10	TRUE	TRUE
chr21	44094078	C	T	ENST00000291574	ENSG00000160218	TRAPPC10	TRUE	TRUE
chr21	44094082	C	A	ENST00000291574	ENSG00000160218	TRAPPC10	TRUE	TRUE
chr21	44094097	G	A	ENST00000291574	ENSG00000160218	TRAPPC10	TRUE	TRUE
chr21	44094098	G	A	ENST00000291574	ENSG00000160218	TRAPPC10	TRUE	TRUE
chr21	44094099	G	T	ENST00000291574	ENSG00000160218	TRAPPC10	TRUE	TRUE
chr21	44094105	A	T	ENST00000291574	ENSG00000160218	TRAPPC10	TRUE	TRUE
chr21	44094109	G	A	ENST00000291574	ENSG00000160218	TRAPPC10	TRUE	TRUE
chr21	44094110	G	A	ENST00000291574	ENSG00000160218	TRAPPC10	TRUE	TRUE
chr21	44094114	G	T	ENST00000291574	ENSG00000160218	TRAPPC10	TRUE	TRUE
chr21	44094117	G	T	ENST00000291574	ENSG00000160218	TRAPPC10	TRUE	TRUE
chr21	44094140	C	A	ENST00000291574	ENSG00000160218	TRAPPC10	TRUE	TRUE
chr21	44094153	G	T	ENST00000291574	ENSG00000160218	TRAPPC10	TRUE	TRUE
chr21	44094171	G	T	ENST00000291574	ENSG00000160218	TRAPPC10	TRUE	TRUE
chr21	44094174	G	T	ENST00000291574	ENSG00000160218	TRAPPC10	TRUE	TRUE
chr21	44094177	C	T	ENST00000291574	ENSG00000160218	TRAPPC10	TRUE	TRUE
chr21	44094193	T	A	ENST00000291574	ENSG00000160218	TRAPPC10	TRUE	TRUE
chr21	44094193	T	G	ENST00000291574	ENSG00000160218	TRAPPC10	TRUE	TRUE
chr21	44094195	A	T	ENST00000291574	ENSG00000160218	TRAPPC10	TRUE	TRUE
chr21	44094203	T	A	ENST00000291574	ENSG00000160218	TRAPPC10
chr21	44094203	T	G	ENST00000291574	ENSG00000160218	TRAPPC10
chr21	44094209	T	A	ENST00000291574	ENSG00000160218	TRAPPC10
chr21	44094209	T	G	ENST00000291574	ENSG00000160218	TRAPPC10
chr21	44094210	G	T	ENST00000291574	ENSG00000160218	TRAPPC10
chr21	44094216	A	T	ENST00000291574	ENSG00000160218	TRAPPC10
chr21	44094222	G	T	ENST00000291574	ENSG00000160218	TRAPPC10
chr21	44094234	G	A	ENST00000291574	ENSG00000160218	TRAPPC10	TRUE	FALSE
chr21	44094234	G	C	ENST00000291574	ENSG00000160218	TRAPPC10	TRUE	FALSE
chr21	44094234	G	T	ENST00000291574	ENSG00000160218	TRAPPC10	TRUE	FALSE
chr21	44094235	T	A	ENST00000291574	ENSG00000160218	TRAPPC10	TRUE	FALSE
chr21	44094235	T	C	ENST00000291574	ENSG00000160218	TRAPPC10	TRUE	FALSE
chr21	44094235	T	G	ENST00000291574	ENSG00000160218	TRAPPC10	TRUE	FALSE
chr21	44098355	A	C	ENST00000291574	ENSG00000160218	TRAPPC10	TRUE	FALSE
chr21	44098355	A	G	ENST00000291574	ENSG00000160218	TRAPPC10	TRUE	FALSE
chr21	44098355	A	T	ENST00000291574	ENSG00000160218	TRAPPC10	TRUE	FALSE
chr21	44098356	G	A	ENST00000291574	ENSG00000160218	TRAPPC10	TRUE	FALSE
chr21	44098356	G	C	ENST00000291574	ENSG00000160218	TRAPPC10	TRUE	FALSE
chr21	44098356	G	T	ENST00000291574	ENSG00000160218	TRAPPC10	TRUE	FALSE
chr21	44098361	T	A	ENST00000291574	ENSG00000160218	TRAPPC10
chr21	44098361	T	G	ENST00000291574	ENSG00000160218	TRAPPC10
chr21	44098365	C	A	ENST00000291574	ENSG00000160218	TRAPPC10
chr21	44098365	C	G	ENST00000291574	ENSG00000160218	TRAPPC10
chr21	44098372	A	T	ENST00000291574	ENSG00000160218	TRAPPC10
chr21	44098378	G	T	ENST00000291574	ENSG00000160218	TRAPPC10
chr21	44098394	C	A	ENST00000291574	ENSG00000160218	TRAPPC10
chr21	44098396	G	T	ENST00000291574	ENSG00000160218	TRAPPC10
chr21	44098402	G	T	ENST00000291574	ENSG00000160218	TRAPPC10
chr21	44098407	T	A	ENST00000291574	ENSG00000160218	TRAPPC10
chr21	44098407	T	G	ENST00000291574	ENSG00000160218	TRAPPC10
chr21	44098410	C	A	ENST00000291574	ENSG00000160218	TRAPPC10
chr21	44098411	A	T	ENST00000291574	ENSG00000160218	TRAPPC10
chr21	44098428	C	A	ENST00000291574	ENSG00000160218	TRAPPC10
chr21	44098435	G	T	ENST00000291574	ENSG00000160218	TRAPPC10
chr21	44098442	T	A	ENST00000291574	ENSG00000160218	TRAPPC10
chr21	44098457	C	A	ENST00000291574	ENSG00000160218	TRAPPC10
chr21	44098457	C	G	ENST00000291574	ENSG00000160218	TRAPPC10
chr21	44098466	T	A	ENST00000291574	ENSG00000160218	TRAPPC10
chr21	44098468	G	T	ENST00000291574	ENSG00000160218	TRAPPC10
chr21	44098477	A	T	ENST00000291574	ENSG00000160218	TRAPPC10
chr21	44098483	G	T	ENST00000291574	ENSG00000160218	TRAPPC10
chr21	44098495	G	T	ENST00000291574	ENSG00000160218	TRAPPC10
chr21	44098504	G	T	ENST00000291574	ENSG00000160218	TRAPPC10
chr21	44098514	C	A	ENST00000291574	ENSG00000160218	TRAPPC10
chr21	44098519	A	T	ENST00000291574	ENSG00000160218	TRAPPC10
chr21	44098530	T	A	ENST00000291574	ENSG00000160218	TRAPPC10
chr21	44098530	T	G	ENST00000291574	ENSG00000160218	TRAPPC10
chr21	44098531	G	T	ENST00000291574	ENSG00000160218	TRAPPC10
chr21	44098535	G	A	ENST00000291574	ENSG00000160218	TRAPPC10	TRUE	FALSE
chr21	44098535	G	C	ENST00000291574	ENSG00000160218	TRAPPC10	TRUE	FALSE
chr21	44098535	G	T	ENST00000291574	ENSG00000160218	TRAPPC10	TRUE	FALSE
chr21	44098536	T	A	ENST00000291574	ENSG00000160218	TRAPPC10	TRUE	FALSE
chr21	44098536	T	C	ENST00000291574	ENSG00000160218	TRAPPC10	TRUE	FALSE
chr21	44098536	T	G	ENST00000291574	ENSG00000160218	TRAPPC10	TRUE	FALSE
chr21	44102776	A	C	ENST00000291574	ENSG00000160218	TRAPPC10	TRUE	FALSE
chr21	44102776	A	G	ENST00000291574	ENSG00000160218	TRAPPC10	TRUE	FALSE
chr21	44102776	A	T	ENST00000291574	ENSG00000160218	TRAPPC10	TRUE	FALSE
chr21	44102777	G	A	ENST00000291574	ENSG00000160218	TRAPPC10	TRUE	FALSE
chr21	44102777	G	C	ENST00000291574	ENSG00000160218	TRAPPC10	TRUE	FALSE
chr21	44102777	G	T	ENST00000291574	ENSG00000160218	TRAPPC10	TRUE	FALSE
chr21	44102799	G	A	ENST00000291574	ENSG00000160218	TRAPPC10
chr21	44102800	G	A	ENST00000291574	ENSG00000160218	TRAPPC10
chr21	44102809	T	A	ENST00000291574	ENSG00000160218	TRAPPC10
chr21	44102813	A	T	ENST00000291574	ENSG00000160218	TRAPPC10
chr21	44102821	C	A	ENST00000291574	ENSG00000160218	TRAPPC10
chr21	44102873	G	T	ENST00000291574	ENSG00000160218	TRAPPC10
chr21	44102899	T	A	ENST00000291574	ENSG00000160218	TRAPPC10
chr21	44102899	T	G	ENST00000291574	ENSG00000160218	TRAPPC10
chr21	44102927	A	T	ENST00000291574	ENSG00000160218	TRAPPC10
chr21	44102932	C	A	ENST00000291574	ENSG00000160218	TRAPPC10
chr21	44102932	C	G	ENST00000291574	ENSG00000160218	TRAPPC10
chr21	44102960	C	T	ENST00000291574	ENSG00000160218	TRAPPC10
chr21	44102973	G	A	ENST00000291574	ENSG00000160218	TRAPPC10	FALSE	FALSE
chr21	44102973	G	C	ENST00000291574	ENSG00000160218	TRAPPC10	FALSE	FALSE
chr21	44102973	G	T	ENST00000291574	ENSG00000160218	TRAPPC10	FALSE	FALSE
chr21	44102974	T	A	ENST00000291574	ENSG00000160218	TRAPPC10	FALSE	FALSE
chr21	44102974	T	C	ENST00000291574	ENSG00000160218	TRAPPC10	FALSE	FALSE
chr21	44102974	T	G	ENST00000291574	ENSG00000160218	TRAPPC10	FALSE	FALSE
chr21	44103291	A	C	ENST00000291574	ENSG00000160218	TRAPPC10	TRUE	FALSE
chr21	44103291	A	G	ENST00000291574	ENSG00000160218	TRAPPC10	TRUE	FALSE
chr21	44103291	A	T	ENST00000291574	ENSG00000160218	TRAPPC10	TRUE	FALSE
chr21	44103292	G	A	ENST00000291574	ENSG00000160218	TRAPPC10	TRUE	FALSE
chr21	44103292	G	C	ENST00000291574	ENSG00000160218	TRAPPC10	TRUE	FALSE
chr21	44103292	G	T	ENST00000291574	ENSG00000160218	TRAPPC10	TRUE	FALSE
chr21	44103299	G	A	ENST00000291574	ENSG00000160218	TRAPPC10
chr21	44103300	G	A	ENST00000291574	ENSG00000160218	TRAPPC10
chr21	44103304	G	T	ENST00000291574	ENSG00000160218	TRAPPC10
chr21	44103320	C	A	ENST00000291574	ENSG00000160218	TRAPPC10
chr21	44103320	C	G	ENST00000291574	ENSG00000160218	TRAPPC10
chr21	44103328	A	T	ENST00000291574	ENSG00000160218	TRAPPC10
chr21	44103343	C	T	ENST00000291574	ENSG00000160218	TRAPPC10
chr21	44103364	A	T	ENST00000291574	ENSG00000160218	TRAPPC10
chr21	44103386	C	A	ENST00000291574	ENSG00000160218	TRAPPC10
chr21	44103393	C	A	ENST00000291574	ENSG00000160218	TRAPPC10
chr21	44103400	G	T	ENST00000291574	ENSG00000160218	TRAPPC10
chr21	44103406	A	T	ENST00000291574	ENSG00000160218	TRAPPC10
chr21	44103430	C	T	ENST00000291574	ENSG00000160218	TRAPPC10
chr21	44103448	C	T	ENST00000291574	ENSG00000160218	TRAPPC10
chr21	44103467	C	A	ENST00000291574	ENSG00000160218	TRAPPC10
chr21	44103475	C	T	ENST00000291574	ENSG00000160218	TRAPPC10
chr21	44103496	C	T	ENST00000291574	ENSG00000160218	TRAPPC10
chr21	44103514	G	T	ENST00000291574	ENSG00000160218	TRAPPC10
chr21	44107420	A	T	ENST00000291576	ENSG00000241945	PWP2	FALSE	FALSE
chr21	44107431	C	A	ENST00000291576	ENSG00000241945	PWP2	FALSE	FALSE
chr21	44107431	C	G	ENST00000291576	ENSG00000241945	PWP2	FALSE	FALSE
chr21	44107435	G	A	ENST00000291576	ENSG00000241945	PWP2	TRUE	FALSE
chr21	44107435	G	C	ENST00000291576	ENSG00000241945	PWP2	TRUE	FALSE
chr21	44107435	G	T	ENST00000291576	ENSG00000241945	PWP2	TRUE	FALSE
chr21	44107436	T	A	ENST00000291576	ENSG00000241945	PWP2	TRUE	FALSE
chr21	44107436	T	C	ENST00000291576	ENSG00000241945	PWP2	TRUE	FALSE
chr21	44107436	T	G	ENST00000291576	ENSG00000241945	PWP2	TRUE	FALSE
chr21	44108982	A	C	ENST00000291576	ENSG00000241945	PWP2	TRUE	FALSE
chr21	44108982	A	G	ENST00000291576	ENSG00000241945	PWP2	TRUE	FALSE
chr21	44108982	A	T	ENST00000291576	ENSG00000241945	PWP2	TRUE	FALSE
chr21	44108983	G	A	ENST00000291576	ENSG00000241945	PWP2	TRUE	FALSE
chr21	44108983	G	C	ENST00000291576	ENSG00000241945	PWP2	TRUE	FALSE
chr21	44108983	G	T	ENST00000291576	ENSG00000241945	PWP2	TRUE	FALSE
chr21	44108988	C	A	ENST00000291576	ENSG00000241945	PWP2	FALSE	FALSE
chr21	44108988	C	G	ENST00000291576	ENSG00000241945	PWP2	FALSE	FALSE
chr21	44108994	T	A	ENST00000291576	ENSG00000241945	PWP2	FALSE	FALSE
chr21	44109010	C	A	ENST00000291576	ENSG00000241945	PWP2	FALSE	FALSE
chr21	44109010	C	G	ENST00000291576	ENSG00000241945	PWP2	FALSE	FALSE
chr21	44109037	C	A	ENST00000291576	ENSG00000241945	PWP2		FALSE
chr21	44109041	G	T	ENST00000291576	ENSG00000241945	PWP2
chr21	44109048	C	A	ENST00000291576	ENSG00000241945	PWP2
chr21	44109048	C	G	ENST00000291576	ENSG00000241945	PWP2
chr21	44109071	A	T	ENST00000291576	ENSG00000241945	PWP2
chr21	44109092	A	T	ENST00000291576	ENSG00000241945	PWP2
chr21	44109097	G	A	ENST00000291576	ENSG00000241945	PWP2	TRUE	FALSE
chr21	44109097	G	C	ENST00000291576	ENSG00000241945	PWP2	TRUE	FALSE
chr21	44109097	G	T	ENST00000291576	ENSG00000241945	PWP2	TRUE	FALSE
chr21	44109098	T	A	ENST00000291576	ENSG00000241945	PWP2	TRUE	FALSE
chr21	44109098	T	C	ENST00000291576	ENSG00000241945	PWP2	TRUE	FALSE
chr21	44109098	T	G	ENST00000291576	ENSG00000241945	PWP2	TRUE	FALSE
chr21	44113751	A	C	ENST00000291576	ENSG00000241945	PWP2	TRUE	FALSE
chr21	44113751	A	G	ENST00000291576	ENSG00000241945	PWP2	TRUE	FALSE
chr21	44113751	A	T	ENST00000291576	ENSG00000241945	PWP2	TRUE	FALSE
chr21	44113752	G	A	ENST00000291576	ENSG00000241945	PWP2	TRUE	FALSE
chr21	44113752	G	C	ENST00000291576	ENSG00000241945	PWP2	TRUE	FALSE
chr21	44113752	G	T	ENST00000291576	ENSG00000241945	PWP2	TRUE	FALSE
chr21	44113757	A	T	ENST00000291576	ENSG00000241945	PWP2
chr21	44113789	C	A	ENST00000291576	ENSG00000241945	PWP2
chr21	44113789	C	G	ENST00000291576	ENSG00000241945	PWP2
chr21	44113796	A	T	ENST00000291576	ENSG00000241945	PWP2
chr21	44113801	C	A	ENST00000291576	ENSG00000241945	PWP2
chr21	44113844	G	T	ENST00000291576	ENSG00000241945	PWP2
chr21	44113848	G	A	ENST00000291576	ENSG00000241945	PWP2	TRUE	FALSE
chr21	44113848	G	C	ENST00000291576	ENSG00000241945	PWP2	TRUE	FALSE
chr21	44113848	G	T	ENST00000291576	ENSG00000241945	PWP2	TRUE	FALSE
chr21	44113849	T	A	ENST00000291576	ENSG00000241945	PWP2	TRUE	FALSE
chr21	44113849	T	C	ENST00000291576	ENSG00000241945	PWP2	FALSE	FALSE
chr21	44113849	T	G	ENST00000291576	ENSG00000241945	PWP2	TRUE	FALSE
chr21	44114177	A	C	ENST00000291576	ENSG00000241945	PWP2	TRUE	FALSE
chr21	44114177	A	G	ENST00000291576	ENSG00000241945	PWP2	TRUE	FALSE
chr21	44114177	A	T	ENST00000291576	ENSG00000241945	PWP2	TRUE	FALSE
chr21	44114178	G	A	ENST00000291576	ENSG00000241945	PWP2	TRUE	FALSE
chr21	44114178	G	C	ENST00000291576	ENSG00000241945	PWP2	TRUE	FALSE
chr21	44114178	G	T	ENST00000291576	ENSG00000241945	PWP2	TRUE	FALSE
chr21	44114210	C	A	ENST00000291576	ENSG00000241945	PWP2
chr21	44114238	A	T	ENST00000291576	ENSG00000241945	PWP2
chr21	44114279	G	A	ENST00000291576	ENSG00000241945	PWP2	TRUE	FALSE
chr21	44114279	G	C	ENST00000291576	ENSG00000241945	PWP2	TRUE	FALSE
chr21	44114279	G	T	ENST00000291576	ENSG00000241945	PWP2	TRUE	FALSE
chr21	44114280	T	A	ENST00000291576	ENSG00000241945	PWP2	TRUE	FALSE
chr21	44114280	T	C	ENST00000291576	ENSG00000241945	PWP2	TRUE	FALSE
chr21	44114280	T	G	ENST00000291576	ENSG00000241945	PWP2	TRUE	FALSE
chr21	44114623	A	C	ENST00000291576	ENSG00000241945	PWP2	TRUE	FALSE
chr21	44114623	A	G	ENST00000291576	ENSG00000241945	PWP2	TRUE	FALSE
chr21	44114623	A	T	ENST00000291576	ENSG00000241945	PWP2	TRUE	FALSE
chr21	44114624	G	A	ENST00000291576	ENSG00000241945	PWP2	TRUE	FALSE
chr21	44114624	G	C	ENST00000291576	ENSG00000241945	PWP2	TRUE	FALSE
chr21	44114624	G	T	ENST00000291576	ENSG00000241945	PWP2	TRUE	FALSE
chr21	44114626	A	T	ENST00000291576	ENSG00000241945	PWP2
chr21	44114641	A	T	ENST00000291576	ENSG00000241945	PWP2
chr21	44114656	C	T	ENST00000291576	ENSG00000241945	PWP2
chr21	44114664	T	A	ENST00000291576	ENSG00000241945	PWP2
chr21	44114664	T	G	ENST00000291576	ENSG00000241945	PWP2
chr21	44114677	A	T	ENST00000291576	ENSG00000241945	PWP2
chr21	44114680	A	T	ENST00000291576	ENSG00000241945	PWP2
chr21	44114686	G	T	ENST00000291576	ENSG00000241945	PWP2
chr21	44114710	A	T	ENST00000291576	ENSG00000241945	PWP2
chr21	44114718	T	A	ENST00000291576	ENSG00000241945	PWP2
chr21	44114718	T	G	ENST00000291576	ENSG00000241945	PWP2
chr21	44114730	C	A	ENST00000291576	ENSG00000241945	PWP2
chr21	44114730	C	G	ENST00000291576	ENSG00000241945	PWP2
chr21	44114734	G	T	ENST00000291576	ENSG00000241945	PWP2
chr21	44114745	C	A	ENST00000291576	ENSG00000241945	PWP2
chr21	44114753	G	A	ENST00000291576	ENSG00000241945	PWP2
chr21	44114754	G	A	ENST00000291576	ENSG00000241945	PWP2
chr21	44114769	G	A	ENST00000291576	ENSG00000241945	PWP2	TRUE	FALSE
chr21	44114769	G	C	ENST00000291576	ENSG00000241945	PWP2	TRUE	TRUE
chr21	44114769	G	T	ENST00000291576	ENSG00000241945	PWP2	TRUE	TRUE
chr21	44114770	T	A	ENST00000291576	ENSG00000241945	PWP2	TRUE	FALSE
chr21	44114770	T	C	ENST00000291576	ENSG00000241945	PWP2	TRUE	FALSE
chr21	44114770	T	G	ENST00000291576	ENSG00000241945	PWP2	TRUE	FALSE
chr21	44115262	A	C	ENST00000291576	ENSG00000241945	PWP2	TRUE	FALSE
chr21	44115262	A	G	ENST00000291576	ENSG00000241945	PWP2	TRUE	FALSE
chr21	44115262	A	T	ENST00000291576	ENSG00000241945	PWP2	TRUE	FALSE
chr21	44115263	G	A	ENST00000291576	ENSG00000241945	PWP2	TRUE	FALSE
chr21	44115263	G	C	ENST00000291576	ENSG00000241945	PWP2	TRUE	FALSE
chr21	44115263	G	T	ENST00000291576	ENSG00000241945	PWP2	TRUE	FALSE
chr21	44115267	C	A	ENST00000291576	ENSG00000241945	PWP2
chr21	44115283	A	T	ENST00000291576	ENSG00000241945	PWP2
chr21	44115299	G	A	ENST00000291576	ENSG00000241945	PWP2
chr21	44115300	G	A	ENST00000291576	ENSG00000241945	PWP2
chr21	44115307	G	T	ENST00000291576	ENSG00000241945	PWP2
chr21	44115313	G	T	ENST00000291576	ENSG00000241945	PWP2
chr21	44115320	G	A	ENST00000291576	ENSG00000241945	PWP2
chr21	44115321	G	A	ENST00000291576	ENSG00000241945	PWP2
chr21	44115336	C	A	ENST00000291576	ENSG00000241945	PWP2
chr21	44115336	C	G	ENST00000291576	ENSG00000241945	PWP2
chr21	44115339	T	A	ENST00000291576	ENSG00000241945	PWP2
chr21	44115339	T	G	ENST00000291576	ENSG00000241945	PWP2
chr21	44115349	G	T	ENST00000291576	ENSG00000241945	PWP2
chr21	44115355	A	T	ENST00000291576	ENSG00000241945	PWP2
chr21	44115375	C	A	ENST00000291576	ENSG00000241945	PWP2
chr21	44115382	G	T	ENST00000291576	ENSG00000241945	PWP2
chr21	44115400	G	A	ENST00000291576	ENSG00000241945	PWP2	TRUE	FALSE
chr21	44115400	G	C	ENST00000291576	ENSG00000241945	PWP2	TRUE	FALSE
chr21	44115400	G	T	ENST00000291576	ENSG00000241945	PWP2	TRUE	FALSE
chr21	44115401	T	A	ENST00000291576	ENSG00000241945	PWP2	TRUE	FALSE
chr21	44115401	T	C	ENST00000291576	ENSG00000241945	PWP2	TRUE	FALSE
chr21	44115401	T	G	ENST00000291576	ENSG00000241945	PWP2	TRUE	FALSE
chr21	44115689	A	C	ENST00000291576	ENSG00000241945	PWP2	TRUE	FALSE
chr21	44115689	A	G	ENST00000291576	ENSG00000241945	PWP2	TRUE	FALSE
chr21	44115689	A	T	ENST00000291576	ENSG00000241945	PWP2	TRUE	FALSE
chr21	44115690	G	A	ENST00000291576	ENSG00000241945	PWP2	TRUE	FALSE
chr21	44115690	G	C	ENST00000291576	ENSG00000241945	PWP2	TRUE	FALSE
chr21	44115690	G	T	ENST00000291576	ENSG00000241945	PWP2	TRUE	FALSE
chr21	44115696	C	A	ENST00000291576	ENSG00000241945	PWP2
chr21	44115696	C	G	ENST00000291576	ENSG00000241945	PWP2
chr21	44115698	C	A	ENST00000291576	ENSG00000241945	PWP2
chr21	44115698	C	G	ENST00000291576	ENSG00000241945	PWP2
chr21	44115706	C	T	ENST00000291576	ENSG00000241945	PWP2
chr21	44115712	G	T	ENST00000291576	ENSG00000241945	PWP2
chr21	44115723	C	A	ENST00000291576	ENSG00000241945	PWP2
chr21	44115728	G	A	ENST00000291576	ENSG00000241945	PWP2
chr21	44115729	G	A	ENST00000291576	ENSG00000241945	PWP2
chr21	44115730	C	T	ENST00000291576	ENSG00000241945	PWP2
chr21	44115735	T	A	ENST00000291576	ENSG00000241945	PWP2
chr21	44115748	G	T	ENST00000291576	ENSG00000241945	PWP2
chr21	44115755	T	A	ENST00000291576	ENSG00000241945	PWP2
chr21	44115763	A	T	ENST00000291576	ENSG00000241945	PWP2
chr21	44115779	G	A	ENST00000291576	ENSG00000241945	PWP2
chr21	44115780	G	A	ENST00000291576	ENSG00000241945	PWP2
chr21	44115781	A	T	ENST00000291576	ENSG00000241945	PWP2
chr21	44115794	T	A	ENST00000291576	ENSG00000241945	PWP2
chr21	44115796	C	T	ENST00000291576	ENSG00000241945	PWP2
chr21	44115802	G	T	ENST00000291576	ENSG00000241945	PWP2
chr21	44115805	G	T	ENST00000291576	ENSG00000241945	PWP2
chr21	44115808	G	T	ENST00000291576	ENSG00000241945	PWP2
chr21	44115811	G	T	ENST00000291576	ENSG00000241945	PWP2
chr21	44115814	G	T	ENST00000291576	ENSG00000241945	PWP2
chr21	44115817	G	T	ENST00000291576	ENSG00000241945	PWP2
chr21	44115820	G	T	ENST00000291576	ENSG00000241945	PWP2
chr21	44115823	G	T	ENST00000291576	ENSG00000241945	PWP2
chr21	44115829	C	T	ENST00000291576	ENSG00000241945	PWP2
chr21	44115832	G	T	ENST00000291576	ENSG00000241945	PWP2
chr21	44115841	A	T	ENST00000291576	ENSG00000241945	PWP2
chr21	44115844	G	T	ENST00000291576	ENSG00000241945	PWP2
chr21	44115859	G	T	ENST00000291576	ENSG00000241945	PWP2
chr21	44115862	A	T	ENST00000291576	ENSG00000241945	PWP2
chr21	44115877	G	T	ENST00000291576	ENSG00000241945	PWP2
chr21	44115880	G	T	ENST00000291576	ENSG00000241945	PWP2
chr21	44115883	G	T	ENST00000291576	ENSG00000241945	PWP2
chr21	44115886	A	T	ENST00000291576	ENSG00000241945	PWP2
chr21	44115892	G	T	ENST00000291576	ENSG00000241945	PWP2
chr21	44115895	A	T	ENST00000291576	ENSG00000241945	PWP2
chr21	44115901	A	T	ENST00000291576	ENSG00000241945	PWP2
chr21	44115906	C	A	ENST00000291576	ENSG00000241945	PWP2
chr21	44115906	C	G	ENST00000291576	ENSG00000241945	PWP2
chr21	44115908	C	A	ENST00000291576	ENSG00000241945	PWP2
chr21	44115908	C	G	ENST00000291576	ENSG00000241945	PWP2
chr21	44115919	A	T	ENST00000291576	ENSG00000241945	PWP2
chr21	44115921	G	A	ENST00000291576	ENSG00000241945	PWP2	TRUE	FALSE
chr21	44115921	G	C	ENST00000291576	ENSG00000241945	PWP2	TRUE	FALSE
chr21	44115921	G	T	ENST00000291576	ENSG00000241945	PWP2	TRUE	FALSE
chr21	44115922	T	A	ENST00000291576	ENSG00000241945	PWP2	TRUE	FALSE
chr21	44115922	T	C	ENST00000291576	ENSG00000241945	PWP2	TRUE	FALSE
chr21	44115922	T	G	ENST00000291576	ENSG00000241945	PWP2	TRUE	FALSE
chr21	44117818	A	C	ENST00000291576	ENSG00000241945	PWP2	TRUE	FALSE
chr21	44117818	A	G	ENST00000291576	ENSG00000241945	PWP2	TRUE	FALSE
chr21	44117818	A	T	ENST00000291576	ENSG00000241945	PWP2	TRUE	FALSE
chr21	44117819	G	A	ENST00000291576	ENSG00000241945	PWP2	TRUE	FALSE
chr21	44117819	G	C	ENST00000291576	ENSG00000241945	PWP2	TRUE	FALSE
chr21	44117819	G	T	ENST00000291576	ENSG00000241945	PWP2	TRUE	FALSE
chr21	44117823	C	A	ENST00000291576	ENSG00000241945	PWP2
chr21	44117823	C	G	ENST00000291576	ENSG00000241945	PWP2
chr21	44117833	A	T	ENST00000291576	ENSG00000241945	PWP2
chr21	44117836	G	T	ENST00000291576	ENSG00000241945	PWP2
chr21	44117875	A	T	ENST00000291576	ENSG00000241945	PWP2
chr21	44117878	A	T	ENST00000291576	ENSG00000241945	PWP2
chr21	44117891	T	A	ENST00000291576	ENSG00000241945	PWP2
chr21	44117911	G	T	ENST00000291576	ENSG00000241945	PWP2
chr21	44117929	G	T	ENST00000291576	ENSG00000241945	PWP2
chr21	44117938	G	T	ENST00000291576	ENSG00000241945	PWP2
chr21	44117964	G	A	ENST00000291576	ENSG00000241945	PWP2	TRUE	FALSE
chr21	44117964	G	C	ENST00000291576	ENSG00000241945	PWP2	TRUE	FALSE
chr21	44117964	G	T	ENST00000291576	ENSG00000241945	PWP2	TRUE	FALSE
chr21	44117965	T	A	ENST00000291576	ENSG00000241945	PWP2	TRUE	FALSE
chr21	44117965	T	C	ENST00000291576	ENSG00000241945	PWP2	FALSE	FALSE
chr21	44117965	T	G	ENST00000291576	ENSG00000241945	PWP2	TRUE	FALSE
chr21	44118761	A	C	ENST00000291576	ENSG00000241945	PWP2	TRUE	FALSE
chr21	44118761	A	G	ENST00000291576	ENSG00000241945	PWP2	TRUE	FALSE
chr21	44118761	A	T	ENST00000291576	ENSG00000241945	PWP2	TRUE	FALSE
chr21	44118762	G	A	ENST00000291576	ENSG00000241945	PWP2	TRUE	FALSE
chr21	44118762	G	C	ENST00000291576	ENSG00000241945	PWP2	TRUE	FALSE
chr21	44118762	G	T	ENST00000291576	ENSG00000241945	PWP2	TRUE	FALSE
chr21	44118768	C	A	ENST00000291576	ENSG00000241945	PWP2
chr21	44118768	C	G	ENST00000291576	ENSG00000241945	PWP2
chr21	44118773	C	T	ENST00000291576	ENSG00000241945	PWP2
chr21	44118786	C	A	ENST00000291576	ENSG00000241945	PWP2
chr21	44118786	C	G	ENST00000291576	ENSG00000241945	PWP2
chr21	44118804	C	A	ENST00000291576	ENSG00000241945	PWP2
chr21	44118813	G	A	ENST00000291576	ENSG00000241945	PWP2
chr21	44118814	G	A	ENST00000291576	ENSG00000241945	PWP2
chr21	44118829	T	A	ENST00000291576	ENSG00000241945	PWP2
chr21	44118831	C	A	ENST00000291576	ENSG00000241945	PWP2
chr21	44118831	C	G	ENST00000291576	ENSG00000241945	PWP2
chr21	44118834	G	A	ENST00000291576	ENSG00000241945	PWP2	TRUE	FALSE
chr21	44118834	G	C	ENST00000291576	ENSG00000241945	PWP2	TRUE	FALSE
chr21	44118834	G	T	ENST00000291576	ENSG00000241945	PWP2	TRUE	FALSE
chr21	44118835	T	A	ENST00000291576	ENSG00000241945	PWP2	TRUE	FALSE
chr21	44118835	T	C	ENST00000291576	ENSG00000241945	PWP2	TRUE	FALSE
chr21	44118835	T	G	ENST00000291576	ENSG00000241945	PWP2	TRUE	FALSE
chr21	44119385	A	C	ENST00000291576	ENSG00000241945	PWP2	TRUE	FALSE
chr21	44119385	A	G	ENST00000291576	ENSG00000241945	PWP2	TRUE	FALSE
chr21	44119385	A	T	ENST00000291576	ENSG00000241945	PWP2	TRUE	FALSE
chr21	44119386	G	A	ENST00000291576	ENSG00000241945	PWP2	TRUE	FALSE
chr21	44119386	G	C	ENST00000291576	ENSG00000241945	PWP2	TRUE	FALSE
chr21	44119386	G	T	ENST00000291576	ENSG00000241945	PWP2	TRUE	FALSE
chr21	44119395	C	T	ENST00000291576	ENSG00000241945	PWP2
chr21	44119408	G	A	ENST00000291576	ENSG00000241945	PWP2
chr21	44119409	G	A	ENST00000291576	ENSG00000241945	PWP2
chr21	44119410	G	T	ENST00000291576	ENSG00000241945	PWP2
chr21	44119414	G	A	ENST00000291576	ENSG00000241945	PWP2
chr21	44119415	G	A	ENST00000291576	ENSG00000241945	PWP2
chr21	44119416	C	T	ENST00000291576	ENSG00000241945	PWP2
chr21	44119422	G	T	ENST00000291576	ENSG00000241945	PWP2
chr21	44119430	C	A	ENST00000291576	ENSG00000241945	PWP2
chr21	44119430	C	G	ENST00000291576	ENSG00000241945	PWP2
chr21	44119437	A	T	ENST00000291576	ENSG00000241945	PWP2
chr21	44119440	C	T	ENST00000291576	ENSG00000241945	PWP2
chr21	44119443	C	T	ENST00000291576	ENSG00000241945	PWP2
chr21	44119478	C	A	ENST00000291576	ENSG00000241945	PWP2
chr21	44119478	C	G	ENST00000291576	ENSG00000241945	PWP2
chr21	44119480	C	A	ENST00000291576	ENSG00000241945	PWP2
chr21	44119488	G	T	ENST00000291576	ENSG00000241945	PWP2
chr21	44119491	C	T	ENST00000291576	ENSG00000241945	PWP2
chr21	44119496	C	A	ENST00000291576	ENSG00000241945	PWP2
chr21	44119496	C	G	ENST00000291576	ENSG00000241945	PWP2
chr21	44119521	A	T	ENST00000291576	ENSG00000241945	PWP2
chr21	44119524	G	A	ENST00000291576	ENSG00000241945	PWP2	TRUE	FALSE
chr21	44119524	G	C	ENST00000291576	ENSG00000241945	PWP2	TRUE	FALSE
chr21	44119524	G	T	ENST00000291576	ENSG00000241945	PWP2	TRUE	FALSE
chr21	44119525	T	A	ENST00000291576	ENSG00000241945	PWP2	TRUE	FALSE
chr21	44119525	T	C	ENST00000291576	ENSG00000241945	PWP2	FALSE	FALSE
chr21	44119525	T	G	ENST00000291576	ENSG00000241945	PWP2	TRUE	FALSE
chr21	44120346	A	C	ENST00000291576	ENSG00000241945	PWP2	TRUE	FALSE
chr21	44120346	A	G	ENST00000291576	ENSG00000241945	PWP2	TRUE	FALSE
chr21	44120346	A	T	ENST00000291576	ENSG00000241945	PWP2	TRUE	FALSE
chr21	44120347	G	A	ENST00000291576	ENSG00000241945	PWP2	TRUE	FALSE
chr21	44120347	G	C	ENST00000291576	ENSG00000241945	PWP2	TRUE	FALSE
chr21	44120347	G	T	ENST00000291576	ENSG00000241945	PWP2	TRUE	FALSE
chr21	44120351	A	T	ENST00000291576	ENSG00000241945	PWP2
chr21	44120358	G	A	ENST00000291576	ENSG00000241945	PWP2
chr21	44120359	G	A	ENST00000291576	ENSG00000241945	PWP2
chr21	44120380	C	A	ENST00000291576	ENSG00000241945	PWP2
chr21	44120396	G	T	ENST00000291576	ENSG00000241945	PWP2
chr21	44120443	C	A	ENST00000291576	ENSG00000241945	PWP2
chr21	44120443	C	G	ENST00000291576	ENSG00000241945	PWP2
chr21	44120457	C	A	ENST00000291576	ENSG00000241945	PWP2
chr21	44120457	C	G	ENST00000291576	ENSG00000241945	PWP2
chr21	44120477	C	T	ENST00000291576	ENSG00000241945	PWP2
chr21	44120497	G	A	ENST00000291576	ENSG00000241945	PWP2	TRUE	TRUE
chr21	44120497	G	C	ENST00000291576	ENSG00000241945	PWP2	TRUE	TRUE
chr21	44120497	G	T	ENST00000291576	ENSG00000241945	PWP2	TRUE	TRUE
chr21	44120498	T	A	ENST00000291576	ENSG00000241945	PWP2	TRUE	TRUE
chr21	44120498	T	C	ENST00000291576	ENSG00000241945	PWP2	TRUE	FALSE
chr21	44120498	T	G	ENST00000291576	ENSG00000241945	PWP2	TRUE	TRUE
chr21	44120629	A	C	ENST00000291576	ENSG00000241945	PWP2	TRUE	TRUE
chr21	44120629	A	G	ENST00000291576	ENSG00000241945	PWP2	TRUE	FALSE
chr21	44120629	A	T	ENST00000291576	ENSG00000241945	PWP2	TRUE	TRUE
chr21	44120630	G	A	ENST00000291576	ENSG00000241945	PWP2	TRUE	TRUE
chr21	44120630	G	C	ENST00000291576	ENSG00000241945	PWP2	TRUE	TRUE
chr21	44120630	G	T	ENST00000291576	ENSG00000241945	PWP2	TRUE	TRUE
chr21	44120634	C	A	ENST00000291576	ENSG00000241945	PWP2
chr21	44120634	C	G	ENST00000291576	ENSG00000241945	PWP2
chr21	44120635	C	T	ENST00000291576	ENSG00000241945	PWP2
chr21	44120671	C	T	ENST00000291576	ENSG00000241945	PWP2
chr21	44120682	T	A	ENST00000291576	ENSG00000241945	PWP2
chr21	44120704	G	T	ENST00000291576	ENSG00000241945	PWP2
chr21	44120725	C	T	ENST00000291576	ENSG00000241945	PWP2
chr21	44120737	G	T	ENST00000291576	ENSG00000241945	PWP2
chr21	44120750	G	A	ENST00000291576	ENSG00000241945	PWP2
chr21	44120751	G	A	ENST00000291576	ENSG00000241945	PWP2
chr21	44120758	C	T	ENST00000291576	ENSG00000241945	PWP2
chr21	44120779	G	A	ENST00000291576	ENSG00000241945	PWP2	TRUE	FALSE
chr21	44120779	G	C	ENST00000291576	ENSG00000241945	PWP2	TRUE	FALSE
chr21	44120779	G	T	ENST00000291576	ENSG00000241945	PWP2	TRUE	FALSE
chr21	44120780	T	A	ENST00000291576	ENSG00000241945	PWP2	TRUE	FALSE
chr21	44120780	T	C	ENST00000291576	ENSG00000241945	PWP2	TRUE	FALSE
chr21	44120780	T	G	ENST00000291576	ENSG00000241945	PWP2	TRUE	FALSE
chr21	44120950	A	C	ENST00000291576	ENSG00000241945	PWP2	TRUE	FALSE
chr21	44120950	A	G	ENST00000291576	ENSG00000241945	PWP2	TRUE	FALSE
chr21	44120950	A	T	ENST00000291576	ENSG00000241945	PWP2	TRUE	FALSE
chr21	44120951	G	A	ENST00000291576	ENSG00000241945	PWP2	TRUE	FALSE
chr21	44120951	G	C	ENST00000291576	ENSG00000241945	PWP2	TRUE	FALSE
chr21	44120951	G	T	ENST00000291576	ENSG00000241945	PWP2	TRUE	FALSE
chr21	44120956	T	A	ENST00000291576	ENSG00000241945	PWP2
chr21	44120961	G	T	ENST00000291576	ENSG00000241945	PWP2
chr21	44120967	G	T	ENST00000291576	ENSG00000241945	PWP2
chr21	44120990	T	A	ENST00000291576	ENSG00000241945	PWP2
chr21	44121003	A	T	ENST00000291576	ENSG00000241945	PWP2
chr21	44121028	G	A	ENST00000291576	ENSG00000241945	PWP2
chr21	44121029	G	A	ENST00000291576	ENSG00000241945	PWP2
chr21	44121033	A	T	ENST00000291576	ENSG00000241945	PWP2
chr21	44121049	G	A	ENST00000291576	ENSG00000241945	PWP2
chr21	44121050	G	A	ENST00000291576	ENSG00000241945	PWP2
chr21	44121067	G	A	ENST00000291576	ENSG00000241945	PWP2
chr21	44121068	G	A	ENST00000291576	ENSG00000241945	PWP2
chr21	44121075	A	T	ENST00000291576	ENSG00000241945	PWP2
chr21	44121078	G	T	ENST00000291576	ENSG00000241945	PWP2
chr21	44121103	G	A	ENST00000291576	ENSG00000241945	PWP2	TRUE	FALSE
chr21	44121103	G	C	ENST00000291576	ENSG00000241945	PWP2	TRUE	FALSE
chr21	44121103	G	T	ENST00000291576	ENSG00000241945	PWP2	TRUE	FALSE
chr21	44121104	T	A	ENST00000291576	ENSG00000241945	PWP2	TRUE	FALSE
chr21	44121104	T	C	ENST00000291576	ENSG00000241945	PWP2	TRUE	FALSE
chr21	44121104	T	G	ENST00000291576	ENSG00000241945	PWP2	TRUE	FALSE
chr21	44122175	A	C	ENST00000291576	ENSG00000241945	PWP2	TRUE	FALSE
chr21	44122175	A	G	ENST00000291576	ENSG00000241945	PWP2	TRUE	FALSE
chr21	44122175	A	T	ENST00000291576	ENSG00000241945	PWP2	TRUE	FALSE
chr21	44122176	G	A	ENST00000291576	ENSG00000241945	PWP2	TRUE	FALSE
chr21	44122176	G	C	ENST00000291576	ENSG00000241945	PWP2	TRUE	FALSE
chr21	44122176	G	T	ENST00000291576	ENSG00000241945	PWP2	TRUE	FALSE
chr21	44122209	G	T	ENST00000291576	ENSG00000241945	PWP2
chr21	44122234	C	A	ENST00000291576	ENSG00000241945	PWP2
chr21	44122234	C	G	ENST00000291576	ENSG00000241945	PWP2
chr21	44122236	C	T	ENST00000291576	ENSG00000241945	PWP2
chr21	44122249	G	A	ENST00000291576	ENSG00000241945	PWP2
chr21	44122250	G	A	ENST00000291576	ENSG00000241945	PWP2
chr21	44122257	G	T	ENST00000291576	ENSG00000241945	PWP2
chr21	44122269	C	T	ENST00000291576	ENSG00000241945	PWP2
chr21	44122284	G	T	ENST00000291576	ENSG00000241945	PWP2
chr21	44122302	A	T	ENST00000291576	ENSG00000241945	PWP2
chr21	44122314	A	T	ENST00000291576	ENSG00000241945	PWP2
chr21	44122317	G	T	ENST00000291576	ENSG00000241945	PWP2
chr21	44122326	A	T	ENST00000291576	ENSG00000241945	PWP2
chr21	44122338	A	T	ENST00000291576	ENSG00000241945	PWP2
chr21	44122350	A	T	ENST00000291576	ENSG00000241945	PWP2
chr21	44122356	A	T	ENST00000291576	ENSG00000241945	PWP2
chr21	44122358	G	A	ENST00000291576	ENSG00000241945	PWP2	TRUE	FALSE
chr21	44122358	G	C	ENST00000291576	ENSG00000241945	PWP2	TRUE	FALSE
chr21	44122358	G	T	ENST00000291576	ENSG00000241945	PWP2	TRUE	FALSE
chr21	44122359	T	A	ENST00000291576	ENSG00000241945	PWP2	TRUE	FALSE
chr21	44122359	T	C	ENST00000291576	ENSG00000241945	PWP2	TRUE	FALSE
chr21	44122359	T	G	ENST00000291576	ENSG00000241945	PWP2	TRUE	FALSE
chr21	44124578	A	C	ENST00000291576	ENSG00000241945	PWP2	TRUE	FALSE
chr21	44124578	A	G	ENST00000291576	ENSG00000241945	PWP2	TRUE	FALSE
chr21	44124578	A	T	ENST00000291576	ENSG00000241945	PWP2	TRUE	FALSE
chr21	44124579	G	A	ENST00000291576	ENSG00000241945	PWP2	TRUE	FALSE
chr21	44124579	G	C	ENST00000291576	ENSG00000241945	PWP2	TRUE	FALSE
chr21	44124579	G	T	ENST00000291576	ENSG00000241945	PWP2	TRUE	FALSE
chr21	44124598	C	A	ENST00000291576	ENSG00000241945	PWP2
chr21	44124601	C	A	ENST00000291576	ENSG00000241945	PWP2
chr21	44124601	C	G	ENST00000291576	ENSG00000241945	PWP2
chr21	44124629	G	T	ENST00000291576	ENSG00000241945	PWP2
chr21	44124641	A	T	ENST00000291576	ENSG00000241945	PWP2
chr21	44124652	C	A	ENST00000291576	ENSG00000241945	PWP2
chr21	44124658	C	A	ENST00000291576	ENSG00000241945	PWP2
chr21	44124658	C	G	ENST00000291576	ENSG00000241945	PWP2
chr21	44124668	G	T	ENST00000291576	ENSG00000241945	PWP2
chr21	44124671	C	T	ENST00000291576	ENSG00000241945	PWP2
chr21	44124683	A	T	ENST00000291576	ENSG00000241945	PWP2
chr21	44124692	G	T	ENST00000291576	ENSG00000241945	PWP2
chr21	44124703	C	A	ENST00000291576	ENSG00000241945	PWP2
chr21	44124714	T	A	ENST00000291576	ENSG00000241945	PWP2
chr21	44124725	G	T	ENST00000291576	ENSG00000241945	PWP2
chr21	44124728	G	A	ENST00000291576	ENSG00000241945	PWP2	TRUE	FALSE
chr21	44124728	G	C	ENST00000291576	ENSG00000241945	PWP2	TRUE	FALSE
chr21	44124728	G	T	ENST00000291576	ENSG00000241945	PWP2	TRUE	FALSE
chr21	44124729	T	A	ENST00000291576	ENSG00000241945	PWP2	TRUE	FALSE
chr21	44124729	T	C	ENST00000291576	ENSG00000241945	PWP2	TRUE	FALSE
chr21	44124729	T	G	ENST00000291576	ENSG00000241945	PWP2	TRUE	FALSE
chr21	44126009	A	C	ENST00000291576	ENSG00000241945	PWP2	TRUE	FALSE
chr21	44126009	A	G	ENST00000291576	ENSG00000241945	PWP2	TRUE	FALSE
chr21	44126009	A	T	ENST00000291576	ENSG00000241945	PWP2	TRUE	FALSE
chr21	44126010	G	A	ENST00000291576	ENSG00000241945	PWP2	TRUE	FALSE
chr21	44126010	G	C	ENST00000291576	ENSG00000241945	PWP2	TRUE	FALSE
chr21	44126010	G	T	ENST00000291576	ENSG00000241945	PWP2	TRUE	FALSE
chr21	44126011	G	T	ENST00000291576	ENSG00000241945	PWP2
chr21	44126018	T	A	ENST00000291576	ENSG00000241945	PWP2
chr21	44126023	C	T	ENST00000291576	ENSG00000241945	PWP2
chr21	44126026	A	T	ENST00000291576	ENSG00000241945	PWP2
chr21	44126029	A	T	ENST00000291576	ENSG00000241945	PWP2
chr21	44126038	G	T	ENST00000291576	ENSG00000241945	PWP2
chr21	44126065	C	T	ENST00000291576	ENSG00000241945	PWP2
chr21	44126077	C	T	ENST00000291576	ENSG00000241945	PWP2
chr21	44126080	G	T	ENST00000291576	ENSG00000241945	PWP2
chr21	44126086	G	T	ENST00000291576	ENSG00000241945	PWP2
chr21	44126116	A	T	ENST00000291576	ENSG00000241945	PWP2
chr21	44126120	G	A	ENST00000291576	ENSG00000241945	PWP2	TRUE	FALSE
chr21	44126120	G	C	ENST00000291576	ENSG00000241945	PWP2	TRUE	FALSE
chr21	44126120	G	T	ENST00000291576	ENSG00000241945	PWP2	TRUE	FALSE
chr21	44126121	T	A	ENST00000291576	ENSG00000241945	PWP2	TRUE	FALSE
chr21	44126121	T	C	ENST00000291576	ENSG00000241945	PWP2	TRUE	FALSE
chr21	44126121	T	G	ENST00000291576	ENSG00000241945	PWP2	TRUE	FALSE
chr21	44126898	A	C	ENST00000291576	ENSG00000241945	PWP2	TRUE	FALSE
chr21	44126898	A	G	ENST00000291576	ENSG00000241945	PWP2	TRUE	FALSE
chr21	44126898	A	T	ENST00000291576	ENSG00000241945	PWP2	TRUE	FALSE
chr21	44126899	G	A	ENST00000291576	ENSG00000241945	PWP2	TRUE	FALSE
chr21	44126899	G	C	ENST00000291576	ENSG00000241945	PWP2	TRUE	FALSE
chr21	44126899	G	T	ENST00000291576	ENSG00000241945	PWP2	TRUE	FALSE
chr21	44126923	A	T	ENST00000291576	ENSG00000241945	PWP2
chr21	44126929	G	T	ENST00000291576	ENSG00000241945	PWP2
chr21	44126945	C	A	ENST00000291576	ENSG00000241945	PWP2
chr21	44126945	C	G	ENST00000291576	ENSG00000241945	PWP2
chr21	44126966	G	A	ENST00000291576	ENSG00000241945	PWP2	TRUE	FALSE
chr21	44126966	G	C	ENST00000291576	ENSG00000241945	PWP2	TRUE	FALSE
chr21	44126966	G	T	ENST00000291576	ENSG00000241945	PWP2	TRUE	FALSE
chr21	44126967	T	A	ENST00000291576	ENSG00000241945	PWP2	TRUE	FALSE
chr21	44126967	T	C	ENST00000291576	ENSG00000241945	PWP2	TRUE	FALSE
chr21	44126967	T	G	ENST00000291576	ENSG00000241945	PWP2	TRUE	FALSE
chr21	44127930	A	C	ENST00000291576	ENSG00000241945	PWP2	TRUE	FALSE
chr21	44127930	A	G	ENST00000291576	ENSG00000241945	PWP2	TRUE	FALSE
chr21	44127930	A	T	ENST00000291576	ENSG00000241945	PWP2	TRUE	FALSE
chr21	44127931	G	A	ENST00000291576	ENSG00000241945	PWP2	TRUE	FALSE
chr21	44127931	G	C	ENST00000291576	ENSG00000241945	PWP2	TRUE	FALSE
chr21	44127931	G	T	ENST00000291576	ENSG00000241945	PWP2	TRUE	FALSE
chr21	44127939	C	A	ENST00000291576	ENSG00000241945	PWP2
chr21	44127941	G	A	ENST00000291576	ENSG00000241945	PWP2
chr21	44127942	G	A	ENST00000291576	ENSG00000241945	PWP2
chr21	44127958	G	T	ENST00000291576	ENSG00000241945	PWP2
chr21	44127961	G	T	ENST00000291576	ENSG00000241945	PWP2
chr21	44127975	C	A	ENST00000291576	ENSG00000241945	PWP2
chr21	44127975	C	G	ENST00000291576	ENSG00000241945	PWP2
chr21	44128009	G	T	ENST00000291576	ENSG00000241945	PWP2
chr21	44128045	G	T	ENST00000291576	ENSG00000241945	PWP2
chr21	44128057	C	T	ENST00000291576	ENSG00000241945	PWP2
chr21	44128060	C	T	ENST00000291576	ENSG00000241945	PWP2
chr21	44128102	G	T	ENST00000291576	ENSG00000241945	PWP2
chr21	44128108	A	T	ENST00000291576	ENSG00000241945	PWP2
chr21	44128117	C	T	ENST00000291576	ENSG00000241945	PWP2
chr21	44128120	G	T	ENST00000291576	ENSG00000241945	PWP2
chr21	44128129	G	T	ENST00000291576	ENSG00000241945	PWP2
chr21	44128147	G	T	ENST00000291576	ENSG00000241945	PWP2
chr21	44128151	G	A	ENST00000291576	ENSG00000241945	PWP2	TRUE	FALSE
chr21	44128151	G	C	ENST00000291576	ENSG00000241945	PWP2	TRUE	FALSE
chr21	44128151	G	T	ENST00000291576	ENSG00000241945	PWP2	TRUE	FALSE
chr21	44128152	T	A	ENST00000291576	ENSG00000241945	PWP2	TRUE	FALSE
chr21	44128152	T	C	ENST00000291576	ENSG00000241945	PWP2	TRUE	FALSE
chr21	44128152	T	G	ENST00000291576	ENSG00000241945	PWP2	TRUE	FALSE
chr21	44128245	A	C	ENST00000291576	ENSG00000241945	PWP2	TRUE	FALSE
chr21	44128245	A	G	ENST00000291576	ENSG00000241945	PWP2	TRUE	FALSE
chr21	44128245	A	T	ENST00000291576	ENSG00000241945	PWP2	TRUE	FALSE
chr21	44128246	G	A	ENST00000291576	ENSG00000241945	PWP2	TRUE	FALSE
chr21	44128246	G	C	ENST00000291576	ENSG00000241945	PWP2	TRUE	FALSE
chr21	44128246	G	T	ENST00000291576	ENSG00000241945	PWP2	TRUE	FALSE
chr21	44128249	G	T	ENST00000291576	ENSG00000241945	PWP2
chr21	44128273	G	T	ENST00000291576	ENSG00000241945	PWP2
chr21	44128281	T	A	ENST00000291576	ENSG00000241945	PWP2
chr21	44128281	T	G	ENST00000291576	ENSG00000241945	PWP2
chr21	44128285	G	T	ENST00000291576	ENSG00000241945	PWP2
chr21	44128288	A	T	ENST00000291576	ENSG00000241945	PWP2
chr21	44128297	G	T	ENST00000291576	ENSG00000241945	PWP2
chr21	44128304	T	A	ENST00000291576	ENSG00000241945	PWP2
chr21	44128304	T	G	ENST00000291576	ENSG00000241945	PWP2
chr21	44128318	G	T	ENST00000291576	ENSG00000241945	PWP2
chr21	44128336	G	T	ENST00000291576	ENSG00000241945	PWP2
chr21	44128344	C	A	ENST00000291576	ENSG00000241945	PWP2
chr21	44128344	C	G	ENST00000291576	ENSG00000241945	PWP2
chr21	44128352	G	A	ENST00000291576	ENSG00000241945	PWP2
chr21	44128353	G	A	ENST00000291576	ENSG00000241945	PWP2
chr21	44128360	A	T	ENST00000291576	ENSG00000241945	PWP2
chr21	44128373	T	A	ENST00000291576	ENSG00000241945	PWP2
chr21	44128378	G	T	ENST00000291576	ENSG00000241945	PWP2
chr21	44128381	C	T	ENST00000291576	ENSG00000241945	PWP2
chr21	44128384	A	T	ENST00000291576	ENSG00000241945	PWP2
chr21	44128390	A	T	ENST00000291576	ENSG00000241945	PWP2
chr21	44128396	A	T	ENST00000291576	ENSG00000241945	PWP2
chr21	44128398	G	A	ENST00000291576	ENSG00000241945	PWP2	TRUE	FALSE
chr21	44128398	G	C	ENST00000291576	ENSG00000241945	PWP2	TRUE	FALSE
chr21	44128398	G	T	ENST00000291576	ENSG00000241945	PWP2	TRUE	FALSE
chr21	44128399	T	A	ENST00000291576	ENSG00000241945	PWP2	TRUE	FALSE
chr21	44128399	T	C	ENST00000291576	ENSG00000241945	PWP2	TRUE	FALSE
chr21	44128399	T	G	ENST00000291576	ENSG00000241945	PWP2	TRUE	FALSE
chr21	44128550	A	C	ENST00000291576	ENSG00000241945	PWP2	FALSE	FALSE
chr21	44128550	A	G	ENST00000291576	ENSG00000241945	PWP2	FALSE	FALSE
chr21	44128550	A	T	ENST00000291576	ENSG00000241945	PWP2	FALSE	FALSE
chr21	44128551	G	A	ENST00000291576	ENSG00000241945	PWP2	FALSE	FALSE
chr21	44128551	G	C	ENST00000291576	ENSG00000241945	PWP2	FALSE	FALSE
chr21	44128551	G	T	ENST00000291576	ENSG00000241945	PWP2	FALSE	FALSE
chr21	44128577	C	T	ENST00000291576	ENSG00000241945	PWP2
chr21	44128586	C	T	ENST00000291576	ENSG00000241945	PWP2
chr21	44128589	A	T	ENST00000291576	ENSG00000241945	PWP2
chr21	44128598	C	T	ENST00000291576	ENSG00000241945	PWP2
chr21	44128620	C	A	ENST00000291576	ENSG00000241945	PWP2
chr21	44128622	A	T	ENST00000291576	ENSG00000241945	PWP2
chr21	44128627	G	A	ENST00000291576	ENSG00000241945	PWP2	TRUE	FALSE
chr21	44128627	G	C	ENST00000291576	ENSG00000241945	PWP2	TRUE	FALSE
chr21	44128627	G	T	ENST00000291576	ENSG00000241945	PWP2	TRUE	FALSE
chr21	44128628	T	A	ENST00000291576	ENSG00000241945	PWP2	TRUE	FALSE
chr21	44128628	T	C	ENST00000291576	ENSG00000241945	PWP2	TRUE	FALSE
chr21	44128628	T	G	ENST00000291576	ENSG00000241945	PWP2	TRUE	FALSE
chr21	44130595	A	C	ENST00000291576	ENSG00000241945	PWP2	FALSE	FALSE
chr21	44130595	A	G	ENST00000291576	ENSG00000241945	PWP2	FALSE	FALSE
chr21	44130595	A	T	ENST00000291576	ENSG00000241945	PWP2	FALSE	FALSE
chr21	44130596	G	A	ENST00000291576	ENSG00000241945	PWP2	FALSE	FALSE
chr21	44130596	G	C	ENST00000291576	ENSG00000241945	PWP2	FALSE	FALSE
chr21	44130596	G	T	ENST00000291576	ENSG00000241945	PWP2	FALSE	FALSE
chr21	44130600	T	A	ENST00000291576	ENSG00000241945	PWP2
chr21	44130605	G	A	ENST00000291576	ENSG00000241945	PWP2
chr21	44130606	G	A	ENST00000291576	ENSG00000241945	PWP2
chr21	44130615	T	A	ENST00000291576	ENSG00000241945	PWP2
chr21	44130615	T	G	ENST00000291576	ENSG00000241945	PWP2
chr21	44130622	C	T	ENST00000291576	ENSG00000241945	PWP2
chr21	44130627	C	A	ENST00000291576	ENSG00000241945	PWP2
chr21	44130627	C	G	ENST00000291576	ENSG00000241945	PWP2
chr21	44130643	A	T	ENST00000291576	ENSG00000241945	PWP2
chr21	44130646	C	T	ENST00000291576	ENSG00000241945	PWP2
chr21	44130658	A	T	ENST00000291576	ENSG00000241945	PWP2
chr21	44130679	G	T	ENST00000291576	ENSG00000241945	PWP2
chr21	44130685	G	T	ENST00000291576	ENSG00000241945	PWP2
chr21	44130688	G	T	ENST00000291576	ENSG00000241945	PWP2
chr21	44130691	G	T	ENST00000291576	ENSG00000241945	PWP2
chr21	44130697	G	T	ENST00000291576	ENSG00000241945	PWP2
chr21	44130706	G	T	ENST00000291576	ENSG00000241945	PWP2
chr21	44130730	G	T	ENST00000291576	ENSG00000241945	PWP2
chr21	44130733	G	T	ENST00000291576	ENSG00000241945	PWP2
chr21	44130736	G	T	ENST00000291576	ENSG00000241945	PWP2
chr21	44130742	A	T	ENST00000291576	ENSG00000241945	PWP2
chr21	44130749	C	A	ENST00000291576	ENSG00000241945	PWP2
chr21	44130749	C	G	ENST00000291576	ENSG00000241945	PWP2
chr21	44130751	G	T	ENST00000291576	ENSG00000241945	PWP2
chr21	44130754	G	T	ENST00000291576	ENSG00000241945	PWP2
chr21	44130757	G	T	ENST00000291576	ENSG00000241945	PWP2
chr21	44133726	C	A	ENST00000291577	ENSG00000160221	GATD3A	FALSE	FALSE
chr21	44133785	C	T	ENST00000291577	ENSG00000160221	GATD3A
chr21	44133839	G	A	ENST00000291577	ENSG00000160221	GATD3A	TRUE	FALSE
chr21	44133839	G	C	ENST00000291577	ENSG00000160221	GATD3A	TRUE	FALSE
chr21	44133839	G	T	ENST00000291577	ENSG00000160221	GATD3A	TRUE	FALSE
chr21	44133840	T	A	ENST00000291577	ENSG00000160221	GATD3A	TRUE	FALSE
chr21	44133840	T	C	ENST00000291577	ENSG00000160221	GATD3A	TRUE	FALSE
chr21	44133840	T	G	ENST00000291577	ENSG00000160221	GATD3A	TRUE	FALSE
chr21	44134100	A	C	ENST00000291577	ENSG00000160221	GATD3A	TRUE	FALSE
chr21	44134100	A	G	ENST00000291577	ENSG00000160221	GATD3A	TRUE	FALSE
chr21	44134100	A	T	ENST00000291577	ENSG00000160221	GATD3A	TRUE	FALSE
chr21	44134101	G	A	ENST00000291577	ENSG00000160221	GATD3A	TRUE	FALSE
chr21	44134101	G	C	ENST00000291577	ENSG00000160221	GATD3A	TRUE	FALSE
chr21	44134101	G	T	ENST00000291577	ENSG00000160221	GATD3A	TRUE	FALSE
chr21	44134111	G	T	ENST00000291577	ENSG00000160221	GATD3A
chr21	44134116	C	A	ENST00000291577	ENSG00000160221	GATD3A
chr21	44134117	G	T	ENST00000291577	ENSG00000160221	GATD3A
chr21	44134125	C	A	ENST00000291577	ENSG00000160221	GATD3A
chr21	44134125	C	G	ENST00000291577	ENSG00000160221	GATD3A
chr21	44134135	G	T	ENST00000291577	ENSG00000160221	GATD3A
chr21	44134144	G	T	ENST00000291577	ENSG00000160221	GATD3A
chr21	44134151	C	A	ENST00000291577	ENSG00000160221	GATD3A
chr21	44134155	G	A	ENST00000291577	ENSG00000160221	GATD3A	TRUE	FALSE
chr21	44134155	G	C	ENST00000291577	ENSG00000160221	GATD3A	TRUE	FALSE
chr21	44134155	G	T	ENST00000291577	ENSG00000160221	GATD3A	TRUE	FALSE
chr21	44134156	T	A	ENST00000291577	ENSG00000160221	GATD3A	TRUE	FALSE
chr21	44134156	T	C	ENST00000291577	ENSG00000160221	GATD3A	TRUE	FALSE
chr21	44134156	T	G	ENST00000291577	ENSG00000160221	GATD3A	TRUE	FALSE
chr21	44136058	A	C	ENST00000291577	ENSG00000160221	GATD3A	TRUE	FALSE
chr21	44136058	A	G	ENST00000291577	ENSG00000160221	GATD3A	TRUE	FALSE
chr21	44136058	A	T	ENST00000291577	ENSG00000160221	GATD3A	TRUE	FALSE
chr21	44136059	G	A	ENST00000291577	ENSG00000160221	GATD3A	TRUE	FALSE
chr21	44136059	G	C	ENST00000291577	ENSG00000160221	GATD3A	TRUE	FALSE
chr21	44136059	G	T	ENST00000291577	ENSG00000160221	GATD3A	TRUE	FALSE
chr21	44136082	G	T	ENST00000291577	ENSG00000160221	GATD3A
chr21	44136091	G	T	ENST00000291577	ENSG00000160221	GATD3A
chr21	44136097	C	T	ENST00000291577	ENSG00000160221	GATD3A
chr21	44136121	C	T	ENST00000291577	ENSG00000160221	GATD3A
chr21	44136145	A	T	ENST00000291577	ENSG00000160221	GATD3A
chr21	44136151	C	T	ENST00000291577	ENSG00000160221	GATD3A
chr21	44136160	G	T	ENST00000291577	ENSG00000160221	GATD3A
chr21	44136166	G	T	ENST00000291577	ENSG00000160221	GATD3A
chr21	44136174	G	A	ENST00000291577	ENSG00000160221	GATD3A	TRUE	FALSE
chr21	44136174	G	C	ENST00000291577	ENSG00000160221	GATD3A	TRUE	FALSE
chr21	44136174	G	T	ENST00000291577	ENSG00000160221	GATD3A	TRUE	FALSE
chr21	44136175	T	A	ENST00000291577	ENSG00000160221	GATD3A	TRUE	FALSE
chr21	44136175	T	C	ENST00000291577	ENSG00000160221	GATD3A	TRUE	FALSE
chr21	44136175	T	G	ENST00000291577	ENSG00000160221	GATD3A	TRUE	FALSE
chr21	44137175	A	C	ENST00000291577	ENSG00000160221	GATD3A	TRUE	FALSE
chr21	44137175	A	G	ENST00000291577	ENSG00000160221	GATD3A	TRUE	FALSE
chr21	44137175	A	T	ENST00000291577	ENSG00000160221	GATD3A	TRUE	FALSE
chr21	44137176	G	A	ENST00000291577	ENSG00000160221	GATD3A	TRUE	FALSE
chr21	44137176	G	C	ENST00000291577	ENSG00000160221	GATD3A	TRUE	FALSE
chr21	44137176	G	T	ENST00000291577	ENSG00000160221	GATD3A	TRUE	FALSE
chr21	44137185	T	A	ENST00000291577	ENSG00000160221	GATD3A
chr21	44137190	G	T	ENST00000291577	ENSG00000160221	GATD3A
chr21	44137214	A	T	ENST00000291577	ENSG00000160221	GATD3A
chr21	44137271	G	T	ENST00000291577	ENSG00000160221	GATD3A
chr21	44137280	G	T	ENST00000291577	ENSG00000160221	GATD3A
chr21	44137289	A	T	ENST00000291577	ENSG00000160221	GATD3A
chr21	44137297	G	A	ENST00000291577	ENSG00000160221	GATD3A	TRUE	FALSE
chr21	44137297	G	C	ENST00000291577	ENSG00000160221	GATD3A	TRUE	FALSE
chr21	44137297	G	T	ENST00000291577	ENSG00000160221	GATD3A	TRUE	FALSE
chr21	44137298	T	A	ENST00000291577	ENSG00000160221	GATD3A	TRUE	FALSE
chr21	44137298	T	C	ENST00000291577	ENSG00000160221	GATD3A	TRUE	FALSE
chr21	44137298	T	G	ENST00000291577	ENSG00000160221	GATD3A	TRUE	FALSE
chr21	44140248	A	C	ENST00000291577	ENSG00000160221	GATD3A	TRUE	FALSE
chr21	44140248	A	G	ENST00000291577	ENSG00000160221	GATD3A	TRUE	FALSE
chr21	44140248	A	T	ENST00000291577	ENSG00000160221	GATD3A	TRUE	FALSE
chr21	44140249	G	A	ENST00000291577	ENSG00000160221	GATD3A	TRUE	FALSE
chr21	44140249	G	C	ENST00000291577	ENSG00000160221	GATD3A	TRUE	FALSE
chr21	44140249	G	T	ENST00000291577	ENSG00000160221	GATD3A	TRUE	FALSE
chr21	44140272	A	T	ENST00000291577	ENSG00000160221	GATD3A
chr21	44140280	C	A	ENST00000291577	ENSG00000160221	GATD3A
chr21	44140281	A	T	ENST00000291577	ENSG00000160221	GATD3A
chr21	44140290	A	T	ENST00000291577	ENSG00000160221	GATD3A
chr21	44140293	G	T	ENST00000291577	ENSG00000160221	GATD3A
chr21	44140299	G	T	ENST00000291577	ENSG00000160221	GATD3A
chr21	44140311	A	T	ENST00000291577	ENSG00000160221	GATD3A
chr21	44140314	G	T	ENST00000291577	ENSG00000160221	GATD3A
chr21	44140323	C	T	ENST00000291577	ENSG00000160221	GATD3A
chr21	44140332	A	T	ENST00000291577	ENSG00000160221	GATD3A
chr21	44140343	G	A	ENST00000291577	ENSG00000160221	GATD3A	TRUE	FALSE
chr21	44140343	G	C	ENST00000291577	ENSG00000160221	GATD3A	TRUE	FALSE
chr21	44140343	G	T	ENST00000291577	ENSG00000160221	GATD3A	TRUE	FALSE
chr21	44140344	T	A	ENST00000291577	ENSG00000160221	GATD3A	TRUE	FALSE
chr21	44140344	T	C	ENST00000291577	ENSG00000160221	GATD3A	TRUE	FALSE
chr21	44140344	T	G	ENST00000291577	ENSG00000160221	GATD3A	TRUE	FALSE
chr21	44143203	A	C	ENST00000291577	ENSG00000160221	GATD3A	TRUE	FALSE
chr21	44143203	A	G	ENST00000291577	ENSG00000160221	GATD3A	TRUE	FALSE
chr21	44143203	A	T	ENST00000291577	ENSG00000160221	GATD3A	TRUE	FALSE
chr21	44143204	G	A	ENST00000291577	ENSG00000160221	GATD3A	TRUE	FALSE
chr21	44143204	G	C	ENST00000291577	ENSG00000160221	GATD3A	TRUE	FALSE
chr21	44143204	G	T	ENST00000291577	ENSG00000160221	GATD3A	TRUE	FALSE
chr21	44143207	T	A	ENST00000291577	ENSG00000160221	GATD3A
chr21	44143211	C	A	ENST00000291577	ENSG00000160221	GATD3A
chr21	44143214	C	A	ENST00000291577	ENSG00000160221	GATD3A
chr21	44143236	A	T	ENST00000291577	ENSG00000160221	GATD3A
chr21	44143245	A	T	ENST00000291577	ENSG00000160221	GATD3A
chr21	44143254	G	T	ENST00000291577	ENSG00000160221	GATD3A
chr21	44143272	G	T	ENST00000291577	ENSG00000160221	GATD3A
chr21	44143275	C	T	ENST00000291577	ENSG00000160221	GATD3A
chr21	44143278	G	T	ENST00000291577	ENSG00000160221	GATD3A
chr21	44143281	G	T	ENST00000291577	ENSG00000160221	GATD3A
chr21	44143290	A	T	ENST00000291577	ENSG00000160221	GATD3A
chr21	44143294	G	A	ENST00000291577	ENSG00000160221	GATD3A
chr21	44143295	G	A	ENST00000291577	ENSG00000160221	GATD3A
chr21	44143301	T	A	ENST00000291577	ENSG00000160221	GATD3A
chr21	44143301	T	G	ENST00000291577	ENSG00000160221	GATD3A
chr21	44143314	G	T	ENST00000291577	ENSG00000160221	GATD3A
chr21	44143323	A	T	ENST00000291577	ENSG00000160221	GATD3A
chr21	44143338	A	T	ENST00000291577	ENSG00000160221	GATD3A
chr21	44143346	C	A	ENST00000291577	ENSG00000160221	GATD3A
chr21	44143350	A	T	ENST00000291577	ENSG00000160221	GATD3A
chr21	44143353	G	T	ENST00000291577	ENSG00000160221	GATD3A
chr21	44143362	A	C	ENST00000291577	ENSG00000160221	GATD3A	FALSE	FALSE
chr21	44143362	A	G	ENST00000291577	ENSG00000160221	GATD3A	FALSE	FALSE
chr21	44143362	A	T	ENST00000291577	ENSG00000160221	GATD3A	FALSE	FALSE
chr21	44143363	T	A	ENST00000291577	ENSG00000160221	GATD3A	TRUE	FALSE
chr21	44143363	T	C	ENST00000291577	ENSG00000160221	GATD3A	TRUE	FALSE
chr21	44143363	T	G	ENST00000291577	ENSG00000160221	GATD3A	TRUE	FALSE
chr21	44144819	A	C	ENST00000291577	ENSG00000160221	GATD3A	FALSE	FALSE
chr21	44144819	A	G	ENST00000291577	ENSG00000160221	GATD3A	FALSE	FALSE
chr21	44144819	A	T	ENST00000291577	ENSG00000160221	GATD3A	FALSE	FALSE
chr21	44144820	C	A	ENST00000291577	ENSG00000160221	GATD3A	FALSE	FALSE
chr21	44144820	C	G	ENST00000291577	ENSG00000160221	GATD3A	FALSE	FALSE
chr21	44144820	C	T	ENST00000291577	ENSG00000160221	GATD3A	FALSE	FALSE
chr21	44144821	G	T	ENST00000291577	ENSG00000160221	GATD3A
chr21	44144836	C	T	ENST00000291577	ENSG00000160221	GATD3A
chr21	44144839	A	T	ENST00000291577	ENSG00000160221	GATD3A
chr21	44144845	A	T	ENST00000291577	ENSG00000160221	GATD3A
chr21	44144874	C	A	ENST00000291577	ENSG00000160221	GATD3A
chr21	44144875	G	T	ENST00000291577	ENSG00000160221	GATD3A
chr21	44144892	C	A	ENST00000291577	ENSG00000160221	GATD3A
chr21	44144892	C	G	ENST00000291577	ENSG00000160221	GATD3A
chr21	44144908	G	T	ENST00000291577	ENSG00000160221	GATD3A
chr21	44144923	A	T	ENST00000291577	ENSG00000160221	GATD3A
chr21	44144932	G	T	ENST00000291577	ENSG00000160221	GATD3A
chr21	44144941	G	T	ENST00000291577	ENSG00000160221	GATD3A
chr21	44144944	A	T	ENST00000291577	ENSG00000160221	GATD3A
chr21	44229541	C	A	ENST00000400379	ENSG00000160223	ICOSLG
chr21	44229549	G	C	ENST00000400379	ENSG00000160223	ICOSLG
chr21	44229549	G	T	ENST00000400379	ENSG00000160223	ICOSLG
chr21	44229554	G	T	ENST00000400379	ENSG00000160223	ICOSLG
chr21	44229595	G	A	ENST00000400379	ENSG00000160223	ICOSLG
chr21	44229623	C	T	ENST00000400379	ENSG00000160223	ICOSLG
chr21	44229624	C	T	ENST00000400379	ENSG00000160223	ICOSLG
chr21	44229634	G	A	ENST00000400379	ENSG00000160223	ICOSLG
chr21	44229691	G	A	ENST00000400379	ENSG00000160223	ICOSLG
chr21	44229695	C	T	ENST00000400379	ENSG00000160223	ICOSLG
chr21	44229696	C	T	ENST00000400379	ENSG00000160223	ICOSLG
chr21	44229700	C	A	ENST00000400379	ENSG00000160223	ICOSLG
chr21	44229704	A	T	ENST00000400379	ENSG00000160223	ICOSLG
chr21	44229745	G	A	ENST00000400379	ENSG00000160223	ICOSLG
chr21	44229754	G	A	ENST00000400379	ENSG00000160223	ICOSLG
chr21	44229787	T	A	ENST00000400379	ENSG00000160223	ICOSLG
chr21	44229799	C	A	ENST00000400379	ENSG00000160223	ICOSLG
chr21	44229802	T	A	ENST00000400379	ENSG00000160223	ICOSLG
chr21	44229808	T	A	ENST00000400379	ENSG00000160223	ICOSLG
chr21	44229827	C	T	ENST00000400379	ENSG00000160223	ICOSLG
chr21	44229828	C	T	ENST00000400379	ENSG00000160223	ICOSLG
chr21	44229832	G	A	ENST00000400379	ENSG00000160223	ICOSLG
chr21	44229860	C	T	ENST00000400379	ENSG00000160223	ICOSLG
chr21	44229861	C	T	ENST00000400379	ENSG00000160223	ICOSLG
chr21	44229865	C	A	ENST00000400379	ENSG00000160223	ICOSLG
chr21	44229883	G	A	ENST00000400379	ENSG00000160223	ICOSLG
chr21	44229893	C	T	ENST00000400379	ENSG00000160223	ICOSLG
chr21	44229894	C	T	ENST00000400379	ENSG00000160223	ICOSLG
chr21	44229899	G	T	ENST00000400379	ENSG00000160223	ICOSLG
chr21	44229902	C	T	ENST00000400379	ENSG00000160223	ICOSLG
chr21	44229903	C	T	ENST00000400379	ENSG00000160223	ICOSLG
chr21	44229907	G	A	ENST00000400379	ENSG00000160223	ICOSLG
chr21	44229916	G	A	ENST00000400379	ENSG00000160223	ICOSLG
chr21	44229919	G	A	ENST00000400379	ENSG00000160223	ICOSLG
chr21	44229925	C	A	ENST00000400379	ENSG00000160223	ICOSLG
chr21	44229933	A	T	ENST00000400379	ENSG00000160223	ICOSLG
chr21	44229940	G	A	ENST00000400379	ENSG00000160223	ICOSLG
chr21	44229943	C	A	ENST00000400379	ENSG00000160223	ICOSLG
chr21	44229947	G	T	ENST00000400379	ENSG00000160223	ICOSLG
chr21	44229958	T	A	ENST00000400379	ENSG00000160223	ICOSLG
chr21	44229964	T	A	ENST00000400379	ENSG00000160223	ICOSLG
chr21	44229967	G	A	ENST00000400379	ENSG00000160223	ICOSLG
chr21	44229976	T	A	ENST00000400379	ENSG00000160223	ICOSLG
chr21	44229978	G	C	ENST00000400379	ENSG00000160223	ICOSLG
chr21	44229978	G	T	ENST00000400379	ENSG00000160223	ICOSLG
chr21	44229985	T	A	ENST00000400379	ENSG00000160223	ICOSLG
chr21	44229997	G	A	ENST00000400379	ENSG00000160223	ICOSLG
chr21	44229998	G	T	ENST00000400379	ENSG00000160223	ICOSLG
chr21	44230015	G	A	ENST00000400379	ENSG00000160223	ICOSLG
chr21	44230022	C	T	ENST00000400379	ENSG00000160223	ICOSLG
chr21	44230023	C	T	ENST00000400379	ENSG00000160223	ICOSLG
chr21	44230039	C	A	ENST00000400379	ENSG00000160223	ICOSLG
chr21	44230051	C	A	ENST00000400379	ENSG00000160223	ICOSLG
chr21	44230063	C	A	ENST00000400379	ENSG00000160223	ICOSLG
chr21	44230069	C	A	ENST00000400379	ENSG00000160223	ICOSLG
chr21	44230082	C	T	ENST00000400379	ENSG00000160223	ICOSLG
chr21	44230083	C	T	ENST00000400379	ENSG00000160223	ICOSLG
chr21	44230090	C	A	ENST00000400379	ENSG00000160223	ICOSLG	TRUE	FALSE
chr21	44230090	C	G	ENST00000400379	ENSG00000160223	ICOSLG	TRUE	FALSE
chr21	44230090	C	T	ENST00000400379	ENSG00000160223	ICOSLG	TRUE	FALSE
chr21	44230091	T	A	ENST00000400379	ENSG00000160223	ICOSLG	TRUE	FALSE
chr21	44230091	T	C	ENST00000400379	ENSG00000160223	ICOSLG	TRUE	FALSE
chr21	44230091	T	G	ENST00000400379	ENSG00000160223	ICOSLG	TRUE	FALSE
chr21	44231278	A	C	ENST00000400379	ENSG00000160223	ICOSLG	TRUE	FALSE
chr21	44231278	A	G	ENST00000400379	ENSG00000160223	ICOSLG	TRUE	FALSE
chr21	44231278	A	T	ENST00000400379	ENSG00000160223	ICOSLG	TRUE	FALSE
chr21	44231279	C	A	ENST00000400379	ENSG00000160223	ICOSLG	TRUE	FALSE
chr21	44231279	C	G	ENST00000400379	ENSG00000160223	ICOSLG	TRUE	FALSE
chr21	44231279	C	T	ENST00000400379	ENSG00000160223	ICOSLG	TRUE	FALSE
chr21	44231284	A	C	ENST00000400379	ENSG00000160223	ICOSLG
chr21	44231284	A	T	ENST00000400379	ENSG00000160223	ICOSLG
chr21	44231295	G	A	ENST00000400379	ENSG00000160223	ICOSLG
chr21	44231299	G	T	ENST00000400379	ENSG00000160223	ICOSLG
chr21	44231304	G	A	ENST00000400379	ENSG00000160223	ICOSLG
chr21	44231311	G	T	ENST00000400379	ENSG00000160223	ICOSLG
chr21	44231317	C	T	ENST00000400379	ENSG00000160223	ICOSLG
chr21	44231318	C	T	ENST00000400379	ENSG00000160223	ICOSLG
chr21	44231350	G	T	ENST00000400379	ENSG00000160223	ICOSLG
chr21	44231371	C	T	ENST00000400379	ENSG00000160223	ICOSLG
chr21	44231372	C	T	ENST00000400379	ENSG00000160223	ICOSLG
chr21	44231388	T	A	ENST00000400379	ENSG00000160223	ICOSLG
chr21	44231391	C	A	ENST00000400379	ENSG00000160223	ICOSLG
chr21	44231412	C	A	ENST00000400379	ENSG00000160223	ICOSLG
chr21	44231421	T	A	ENST00000400379	ENSG00000160223	ICOSLG
chr21	44231427	T	A	ENST00000400379	ENSG00000160223	ICOSLG
chr21	44231430	C	A	ENST00000400379	ENSG00000160223	ICOSLG
chr21	44231433	C	A	ENST00000400379	ENSG00000160223	ICOSLG
chr21	44231445	C	A	ENST00000400379	ENSG00000160223	ICOSLG	TRUE	FALSE
chr21	44231445	C	G	ENST00000400379	ENSG00000160223	ICOSLG	TRUE	FALSE
chr21	44231445	C	T	ENST00000400379	ENSG00000160223	ICOSLG	TRUE	FALSE
chr21	44231446	T	A	ENST00000400379	ENSG00000160223	ICOSLG	TRUE	FALSE
chr21	44231446	T	C	ENST00000400379	ENSG00000160223	ICOSLG	TRUE	FALSE
chr21	44231446	T	G	ENST00000400379	ENSG00000160223	ICOSLG	TRUE	FALSE
chr21	44235270	A	C	ENST00000400379	ENSG00000160223	ICOSLG	TRUE	FALSE
chr21	44235270	A	G	ENST00000400379	ENSG00000160223	ICOSLG	FALSE	FALSE
chr21	44235270	A	T	ENST00000400379	ENSG00000160223	ICOSLG	TRUE	FALSE
chr21	44235271	C	A	ENST00000400379	ENSG00000160223	ICOSLG	TRUE	FALSE
chr21	44235271	C	G	ENST00000400379	ENSG00000160223	ICOSLG	TRUE	FALSE
chr21	44235271	C	T	ENST00000400379	ENSG00000160223	ICOSLG	TRUE	FALSE
chr21	44235272	C	A	ENST00000400379	ENSG00000160223	ICOSLG
chr21	44235278	G	A	ENST00000400379	ENSG00000160223	ICOSLG
chr21	44235299	G	A	ENST00000400379	ENSG00000160223	ICOSLG
chr21	44235302	G	A	ENST00000400379	ENSG00000160223	ICOSLG
chr21	44235317	C	A	ENST00000400379	ENSG00000160223	ICOSLG
chr21	44235321	G	T	ENST00000400379	ENSG00000160223	ICOSLG
chr21	44235324	G	T	ENST00000400379	ENSG00000160223	ICOSLG
chr21	44235378	A	C	ENST00000400379	ENSG00000160223	ICOSLG
chr21	44235378	A	T	ENST00000400379	ENSG00000160223	ICOSLG
chr21	44235382	A	T	ENST00000400379	ENSG00000160223	ICOSLG
chr21	44235397	A	T	ENST00000400379	ENSG00000160223	ICOSLG
chr21	44235416	G	A	ENST00000400379	ENSG00000160223	ICOSLG
chr21	44235425	G	A	ENST00000400379	ENSG00000160223	ICOSLG
chr21	44235449	T	A	ENST00000400379	ENSG00000160223	ICOSLG
chr21	44235456	C	T	ENST00000400379	ENSG00000160223	ICOSLG
chr21	44235457	C	T	ENST00000400379	ENSG00000160223	ICOSLG
chr21	44235459	G	C	ENST00000400379	ENSG00000160223	ICOSLG
chr21	44235459	G	T	ENST00000400379	ENSG00000160223	ICOSLG
chr21	44235477	G	C	ENST00000400379	ENSG00000160223	ICOSLG
chr21	44235477	G	T	ENST00000400379	ENSG00000160223	ICOSLG
chr21	44235495	A	T	ENST00000400379	ENSG00000160223	ICOSLG
chr21	44235512	C	A	ENST00000400379	ENSG00000160223	ICOSLG
chr21	44235518	G	A	ENST00000400379	ENSG00000160223	ICOSLG
chr21	44235563	C	A	ENST00000400379	ENSG00000160223	ICOSLG	TRUE	FALSE
chr21	44235563	C	G	ENST00000400379	ENSG00000160223	ICOSLG	TRUE	FALSE
chr21	44235563	C	T	ENST00000400379	ENSG00000160223	ICOSLG	TRUE	FALSE
chr21	44235564	T	A	ENST00000400379	ENSG00000160223	ICOSLG	TRUE	FALSE
chr21	44235564	T	C	ENST00000400379	ENSG00000160223	ICOSLG	TRUE	FALSE
chr21	44235564	T	G	ENST00000400379	ENSG00000160223	ICOSLG	TRUE	FALSE
chr21	44236865	A	C	ENST00000400379	ENSG00000160223	ICOSLG	TRUE	FALSE
chr21	44236865	A	G	ENST00000400379	ENSG00000160223	ICOSLG	TRUE	FALSE
chr21	44236865	A	T	ENST00000400379	ENSG00000160223	ICOSLG	TRUE	FALSE
chr21	44236866	C	A	ENST00000400379	ENSG00000160223	ICOSLG	TRUE	FALSE
chr21	44236866	C	G	ENST00000400379	ENSG00000160223	ICOSLG	TRUE	FALSE
chr21	44236866	C	T	ENST00000400379	ENSG00000160223	ICOSLG	TRUE	FALSE
chr21	44236888	C	A	ENST00000400379	ENSG00000160223	ICOSLG
chr21	44236896	A	T	ENST00000400379	ENSG00000160223	ICOSLG
chr21	44236903	C	A	ENST00000400379	ENSG00000160223	ICOSLG
chr21	44236906	G	A	ENST00000400379	ENSG00000160223	ICOSLG
chr21	44236912	C	A	ENST00000400379	ENSG00000160223	ICOSLG
chr21	44236921	G	A	ENST00000400379	ENSG00000160223	ICOSLG
chr21	44236926	A	T	ENST00000400379	ENSG00000160223	ICOSLG
chr21	44236934	G	T	ENST00000400379	ENSG00000160223	ICOSLG
chr21	44236945	T	A	ENST00000400379	ENSG00000160223	ICOSLG
chr21	44236948	G	A	ENST00000400379	ENSG00000160223	ICOSLG
chr21	44236951	C	A	ENST00000400379	ENSG00000160223	ICOSLG
chr21	44236957	G	A	ENST00000400379	ENSG00000160223	ICOSLG
chr21	44236974	A	T	ENST00000400379	ENSG00000160223	ICOSLG
chr21	44237013	G	C	ENST00000400379	ENSG00000160223	ICOSLG
chr21	44237013	G	T	ENST00000400379	ENSG00000160223	ICOSLG
chr21	44237026	G	A	ENST00000400379	ENSG00000160223	ICOSLG
chr21	44237033	G	C	ENST00000400379	ENSG00000160223	ICOSLG
chr21	44237033	G	T	ENST00000400379	ENSG00000160223	ICOSLG
chr21	44237053	C	A	ENST00000400379	ENSG00000160223	ICOSLG
chr21	44237055	A	T	ENST00000400379	ENSG00000160223	ICOSLG
chr21	44237068	G	A	ENST00000400379	ENSG00000160223	ICOSLG
chr21	44237078	G	C	ENST00000400379	ENSG00000160223	ICOSLG
chr21	44237078	G	T	ENST00000400379	ENSG00000160223	ICOSLG
chr21	44237095	T	A	ENST00000400379	ENSG00000160223	ICOSLG
chr21	44237097	G	T	ENST00000400379	ENSG00000160223	ICOSLG
chr21	44237101	C	A	ENST00000400379	ENSG00000160223	ICOSLG
chr21	44237110	G	A	ENST00000400379	ENSG00000160223	ICOSLG
chr21	44237111	C	T	ENST00000400379	ENSG00000160223	ICOSLG
chr21	44237112	C	T	ENST00000400379	ENSG00000160223	ICOSLG
chr21	44237114	A	C	ENST00000400379	ENSG00000160223	ICOSLG
chr21	44237114	A	T	ENST00000400379	ENSG00000160223	ICOSLG
chr21	44237120	G	C	ENST00000400379	ENSG00000160223	ICOSLG
chr21	44237120	G	T	ENST00000400379	ENSG00000160223	ICOSLG
chr21	44237133	A	C	ENST00000400379	ENSG00000160223	ICOSLG
chr21	44237133	A	T	ENST00000400379	ENSG00000160223	ICOSLG
chr21	44237149	C	A	ENST00000400379	ENSG00000160223	ICOSLG
chr21	44237152	C	A	ENST00000400379	ENSG00000160223	ICOSLG
chr21	44237156	G	T	ENST00000400379	ENSG00000160223	ICOSLG
chr21	44237162	G	T	ENST00000400379	ENSG00000160223	ICOSLG
chr21	44237173	C	A	ENST00000400379	ENSG00000160223	ICOSLG
chr21	44237197	T	A	ENST00000400379	ENSG00000160223	ICOSLG
chr21	44237203	C	A	ENST00000400379	ENSG00000160223	ICOSLG		FALSE
chr21	44237206	T	A	ENST00000400379	ENSG00000160223	ICOSLG		FALSE
chr21	44237209	C	A	ENST00000400379	ENSG00000160223	ICOSLG		FALSE
chr21	44237212	G	A	ENST00000400379	ENSG00000160223	ICOSLG		FALSE
chr21	44237218	C	A	ENST00000400379	ENSG00000160223	ICOSLG	FALSE	FALSE
chr21	44237218	C	G	ENST00000400379	ENSG00000160223	ICOSLG	FALSE	FALSE
chr21	44237218	C	T	ENST00000400379	ENSG00000160223	ICOSLG	FALSE	FALSE
chr21	44237219	T	A	ENST00000400379	ENSG00000160223	ICOSLG	FALSE	FALSE
chr21	44237219	T	C	ENST00000400379	ENSG00000160223	ICOSLG	FALSE	FALSE
chr21	44237219	T	G	ENST00000400379	ENSG00000160223	ICOSLG	FALSE	FALSE
chr21	44238446	A	C	ENST00000400379	ENSG00000160223	ICOSLG	TRUE	FALSE
chr21	44238446	A	G	ENST00000400379	ENSG00000160223	ICOSLG	TRUE	FALSE
chr21	44238446	A	T	ENST00000400379	ENSG00000160223	ICOSLG	TRUE	FALSE
chr21	44238447	C	A	ENST00000400379	ENSG00000160223	ICOSLG	TRUE	FALSE
chr21	44238447	C	G	ENST00000400379	ENSG00000160223	ICOSLG	TRUE	FALSE
chr21	44238447	C	T	ENST00000400379	ENSG00000160223	ICOSLG	TRUE	FALSE
chr21	44238454	G	A	ENST00000400379	ENSG00000160223	ICOSLG	FALSE	FALSE
chr21	44238484	C	A	ENST00000400379	ENSG00000160223	ICOSLG	FALSE	FALSE
chr21	44238489	C	A	ENST00000400379	ENSG00000160223	ICOSLG	TRUE	FALSE
chr21	44238489	C	G	ENST00000400379	ENSG00000160223	ICOSLG	TRUE	FALSE
chr21	44238489	C	T	ENST00000400379	ENSG00000160223	ICOSLG	TRUE	FALSE
chr21	44238490	T	A	ENST00000400379	ENSG00000160223	ICOSLG	TRUE	FALSE
chr21	44238490	T	C	ENST00000400379	ENSG00000160223	ICOSLG	TRUE	FALSE
chr21	44238490	T	G	ENST00000400379	ENSG00000160223	ICOSLG	TRUE	FALSE
chr21	44240802	A	C	ENST00000400379	ENSG00000160223	ICOSLG	TRUE	FALSE
chr21	44240802	A	G	ENST00000400379	ENSG00000160223	ICOSLG	TRUE	FALSE
chr21	44240802	A	T	ENST00000400379	ENSG00000160223	ICOSLG	TRUE	FALSE
chr21	44240803	C	A	ENST00000400379	ENSG00000160223	ICOSLG	TRUE	FALSE
chr21	44240803	C	G	ENST00000400379	ENSG00000160223	ICOSLG	TRUE	FALSE
chr21	44240803	C	T	ENST00000400379	ENSG00000160223	ICOSLG	TRUE	FALSE
chr21	44246401	A	C	ENST00000628202	ENSG00000142182	DNMT3L	FALSE	FALSE
chr21	44246401	A	T	ENST00000628202	ENSG00000142182	DNMT3L	FALSE	FALSE
chr21	44246417	C	A	ENST00000628202	ENSG00000142182	DNMT3L	FALSE	FALSE
chr21	44246422	G	C	ENST00000628202	ENSG00000142182	DNMT3L	FALSE	FALSE
chr21	44246422	G	T	ENST00000628202	ENSG00000142182	DNMT3L	FALSE	FALSE
chr21	44246427	A	C	ENST00000628202	ENSG00000142182	DNMT3L	FALSE	FALSE
chr21	44246427	A	T	ENST00000628202	ENSG00000142182	DNMT3L	FALSE	FALSE
chr21	44246432	T	A	ENST00000628202	ENSG00000142182	DNMT3L	FALSE	FALSE
chr21	44246436	A	C	ENST00000628202	ENSG00000142182	DNMT3L	FALSE	FALSE
chr21	44246436	A	T	ENST00000628202	ENSG00000142182	DNMT3L	FALSE	FALSE
chr21	44246441	C	A	ENST00000628202	ENSG00000142182	DNMT3L	FALSE	FALSE
chr21	44246444	T	A	ENST00000628202	ENSG00000142182	DNMT3L	FALSE	FALSE
chr21	44246457	G	T	ENST00000628202	ENSG00000142182	DNMT3L	FALSE	FALSE
chr21	44246465	T	A	ENST00000628202	ENSG00000142182	DNMT3L	FALSE	FALSE
chr21	44246474	T	A	ENST00000628202	ENSG00000142182	DNMT3L	FALSE	FALSE
chr21	44246481	C	T	ENST00000628202	ENSG00000142182	DNMT3L	FALSE	FALSE
chr21	44246482	C	T	ENST00000628202	ENSG00000142182	DNMT3L	FALSE	FALSE
chr21	44246486	T	A	ENST00000628202	ENSG00000142182	DNMT3L	FALSE	FALSE
chr21	44246498	T	A	ENST00000628202	ENSG00000142182	DNMT3L	FALSE	FALSE
chr21	44246500	G	T	ENST00000628202	ENSG00000142182	DNMT3L	FALSE	FALSE
chr21	44246507	G	A	ENST00000628202	ENSG00000142182	DNMT3L	FALSE	FALSE
chr21	44246510	T	A	ENST00000628202	ENSG00000142182	DNMT3L	FALSE	FALSE
chr21	44246516	G	A	ENST00000628202	ENSG00000142182	DNMT3L	FALSE	FALSE
chr21	44246530	A	T	ENST00000628202	ENSG00000142182	DNMT3L	FALSE	FALSE
chr21	44246534	C	A	ENST00000628202	ENSG00000142182	DNMT3L	FALSE	FALSE
chr21	44246537	C	A	ENST00000628202	ENSG00000142182	DNMT3L	FALSE	FALSE
chr21	44246540	C	A	ENST00000628202	ENSG00000142182	DNMT3L
chr21	44246542	G	T	ENST00000628202	ENSG00000142182	DNMT3L
chr21	44246553	C	T	ENST00000628202	ENSG00000142182	DNMT3L
chr21	44246554	C	T	ENST00000628202	ENSG00000142182	DNMT3L
chr21	44246563	C	A	ENST00000628202	ENSG00000142182	DNMT3L	FALSE	FALSE
chr21	44246563	C	G	ENST00000628202	ENSG00000142182	DNMT3L	FALSE	FALSE
chr21	44246563	C	T	ENST00000628202	ENSG00000142182	DNMT3L	FALSE	FALSE
chr21	44246564	T	A	ENST00000628202	ENSG00000142182	DNMT3L	FALSE	FALSE
chr21	44246564	T	C	ENST00000628202	ENSG00000142182	DNMT3L	FALSE	FALSE
chr21	44246564	T	G	ENST00000628202	ENSG00000142182	DNMT3L	FALSE	FALSE
chr21	44249024	A	C	ENST00000628202	ENSG00000142182	DNMT3L	TRUE	FALSE
chr21	44249024	A	G	ENST00000628202	ENSG00000142182	DNMT3L	TRUE	FALSE
chr21	44249024	A	T	ENST00000628202	ENSG00000142182	DNMT3L	TRUE	FALSE
chr21	44249025	C	A	ENST00000628202	ENSG00000142182	DNMT3L	TRUE	FALSE
chr21	44249025	C	G	ENST00000628202	ENSG00000142182	DNMT3L	TRUE	FALSE
chr21	44249025	C	T	ENST00000628202	ENSG00000142182	DNMT3L	TRUE	FALSE
chr21	44249049	C	T	ENST00000628202	ENSG00000142182	DNMT3L
chr21	44249050	C	T	ENST00000628202	ENSG00000142182	DNMT3L
chr21	44249069	G	A	ENST00000628202	ENSG00000142182	DNMT3L
chr21	44249071	A	T	ENST00000628202	ENSG00000142182	DNMT3L
chr21	44249078	C	A	ENST00000628202	ENSG00000142182	DNMT3L
chr21	44249108	C	A	ENST00000628202	ENSG00000142182	DNMT3L
chr21	44249112	C	A	ENST00000628202	ENSG00000142182	DNMT3L	TRUE	FALSE
chr21	44249112	C	G	ENST00000628202	ENSG00000142182	DNMT3L	TRUE	FALSE
chr21	44249112	C	T	ENST00000628202	ENSG00000142182	DNMT3L	TRUE	FALSE
chr21	44249113	T	A	ENST00000628202	ENSG00000142182	DNMT3L	TRUE	FALSE
chr21	44249113	T	C	ENST00000628202	ENSG00000142182	DNMT3L	TRUE	FALSE
chr21	44249113	T	G	ENST00000628202	ENSG00000142182	DNMT3L	TRUE	FALSE
chr21	44250808	A	C	ENST00000628202	ENSG00000142182	DNMT3L	TRUE	FALSE
chr21	44250808	A	G	ENST00000628202	ENSG00000142182	DNMT3L	FALSE	FALSE
chr21	44250808	A	T	ENST00000628202	ENSG00000142182	DNMT3L	TRUE	FALSE
chr21	44250809	C	A	ENST00000628202	ENSG00000142182	DNMT3L	TRUE	FALSE
chr21	44250809	C	G	ENST00000628202	ENSG00000142182	DNMT3L	TRUE	FALSE
chr21	44250809	C	T	ENST00000628202	ENSG00000142182	DNMT3L	TRUE	FALSE
chr21	44250812	C	A	ENST00000628202	ENSG00000142182	DNMT3L
chr21	44250842	C	A	ENST00000628202	ENSG00000142182	DNMT3L
chr21	44250845	T	A	ENST00000628202	ENSG00000142182	DNMT3L
chr21	44250873	C	T	ENST00000628202	ENSG00000142182	DNMT3L
chr21	44250874	C	T	ENST00000628202	ENSG00000142182	DNMT3L
chr21	44250902	T	A	ENST00000628202	ENSG00000142182	DNMT3L
chr21	44250912	G	C	ENST00000628202	ENSG00000142182	DNMT3L
chr21	44250912	G	T	ENST00000628202	ENSG00000142182	DNMT3L
chr21	44250917	G	A	ENST00000628202	ENSG00000142182	DNMT3L
chr21	44250935	G	A	ENST00000628202	ENSG00000142182	DNMT3L
chr21	44250942	G	C	ENST00000628202	ENSG00000142182	DNMT3L
chr21	44250942	G	T	ENST00000628202	ENSG00000142182	DNMT3L
chr21	44250945	C	T	ENST00000628202	ENSG00000142182	DNMT3L
chr21	44250946	C	T	ENST00000628202	ENSG00000142182	DNMT3L
chr21	44250950	C	A	ENST00000628202	ENSG00000142182	DNMT3L	TRUE	FALSE
chr21	44250950	C	G	ENST00000628202	ENSG00000142182	DNMT3L	TRUE	FALSE
chr21	44250950	C	T	ENST00000628202	ENSG00000142182	DNMT3L	TRUE	FALSE
chr21	44250951	T	A	ENST00000628202	ENSG00000142182	DNMT3L	TRUE	FALSE
chr21	44250951	T	C	ENST00000628202	ENSG00000142182	DNMT3L	TRUE	FALSE
chr21	44250951	T	G	ENST00000628202	ENSG00000142182	DNMT3L	TRUE	FALSE
chr21	44251621	A	C	ENST00000628202	ENSG00000142182	DNMT3L	TRUE	FALSE
chr21	44251621	A	G	ENST00000628202	ENSG00000142182	DNMT3L	TRUE	FALSE
chr21	44251621	A	T	ENST00000628202	ENSG00000142182	DNMT3L	TRUE	FALSE
chr21	44251622	C	A	ENST00000628202	ENSG00000142182	DNMT3L	TRUE	FALSE
chr21	44251622	C	G	ENST00000628202	ENSG00000142182	DNMT3L	TRUE	FALSE
chr21	44251622	C	T	ENST00000628202	ENSG00000142182	DNMT3L	TRUE	FALSE
chr21	44251636	A	T	ENST00000628202	ENSG00000142182	DNMT3L
chr21	44251666	G	C	ENST00000628202	ENSG00000142182	DNMT3L
chr21	44251666	G	T	ENST00000628202	ENSG00000142182	DNMT3L
chr21	44251686	C	A	ENST00000628202	ENSG00000142182	DNMT3L
chr21	44251687	C	T	ENST00000628202	ENSG00000142182	DNMT3L
chr21	44251688	C	T	ENST00000628202	ENSG00000142182	DNMT3L
chr21	44251692	C	A	ENST00000628202	ENSG00000142182	DNMT3L
chr21	44251695	C	A	ENST00000628202	ENSG00000142182	DNMT3L
chr21	44251699	C	A	ENST00000628202	ENSG00000142182	DNMT3L	TRUE	FALSE
chr21	44251699	C	G	ENST00000628202	ENSG00000142182	DNMT3L	TRUE	FALSE
chr21	44251699	C	T	ENST00000628202	ENSG00000142182	DNMT3L	TRUE	FALSE
chr21	44251700	T	A	ENST00000628202	ENSG00000142182	DNMT3L	TRUE	FALSE
chr21	44251700	T	C	ENST00000628202	ENSG00000142182	DNMT3L	TRUE	FALSE
chr21	44251700	T	G	ENST00000628202	ENSG00000142182	DNMT3L	TRUE	FALSE
chr21	44254615	A	C	ENST00000628202	ENSG00000142182	DNMT3L	TRUE	FALSE
chr21	44254615	A	G	ENST00000628202	ENSG00000142182	DNMT3L	TRUE	FALSE
chr21	44254615	A	T	ENST00000628202	ENSG00000142182	DNMT3L	TRUE	FALSE
chr21	44254616	C	A	ENST00000628202	ENSG00000142182	DNMT3L	TRUE	FALSE
chr21	44254616	C	G	ENST00000628202	ENSG00000142182	DNMT3L	TRUE	FALSE
chr21	44254616	C	T	ENST00000628202	ENSG00000142182	DNMT3L	TRUE	FALSE
chr21	44254622	T	A	ENST00000628202	ENSG00000142182	DNMT3L	TRUE	TRUE
chr21	44254655	T	A	ENST00000628202	ENSG00000142182	DNMT3L	TRUE	TRUE
chr21	44254661	G	A	ENST00000628202	ENSG00000142182	DNMT3L	TRUE	TRUE
chr21	44254664	C	A	ENST00000628202	ENSG00000142182	DNMT3L	TRUE	TRUE
chr21	44254682	C	A	ENST00000628202	ENSG00000142182	DNMT3L	TRUE	TRUE
chr21	44254684	A	T	ENST00000628202	ENSG00000142182	DNMT3L	TRUE	TRUE
chr21	44254693	A	T	ENST00000628202	ENSG00000142182	DNMT3L	TRUE	TRUE
chr21	44254706	C	A	ENST00000628202	ENSG00000142182	DNMT3L	TRUE	FALSE
chr21	44254706	C	G	ENST00000628202	ENSG00000142182	DNMT3L	TRUE	FALSE
chr21	44254706	C	T	ENST00000628202	ENSG00000142182	DNMT3L	TRUE	FALSE
chr21	44254707	T	A	ENST00000628202	ENSG00000142182	DNMT3L	TRUE	FALSE
chr21	44254707	T	C	ENST00000628202	ENSG00000142182	DNMT3L	TRUE	FALSE
chr21	44254707	T	G	ENST00000628202	ENSG00000142182	DNMT3L	TRUE	FALSE
chr21	44256065	A	C	ENST00000628202	ENSG00000142182	DNMT3L	TRUE	FALSE
chr21	44256065	A	G	ENST00000628202	ENSG00000142182	DNMT3L	TRUE	FALSE
chr21	44256065	A	T	ENST00000628202	ENSG00000142182	DNMT3L	TRUE	FALSE
chr21	44256066	C	A	ENST00000628202	ENSG00000142182	DNMT3L	TRUE	FALSE
chr21	44256066	C	G	ENST00000628202	ENSG00000142182	DNMT3L	TRUE	FALSE
chr21	44256066	C	T	ENST00000628202	ENSG00000142182	DNMT3L	TRUE	FALSE
chr21	44256067	C	A	ENST00000628202	ENSG00000142182	DNMT3L	TRUE	TRUE
chr21	44256070	T	A	ENST00000628202	ENSG00000142182	DNMT3L	TRUE	TRUE
chr21	44256073	T	A	ENST00000628202	ENSG00000142182	DNMT3L	TRUE	TRUE
chr21	44256082	C	A	ENST00000628202	ENSG00000142182	DNMT3L	TRUE	TRUE
chr21	44256109	G	A	ENST00000628202	ENSG00000142182	DNMT3L	TRUE	TRUE
chr21	44256112	T	A	ENST00000628202	ENSG00000142182	DNMT3L	TRUE	TRUE
chr21	44256116	C	T	ENST00000628202	ENSG00000142182	DNMT3L	TRUE	TRUE
chr21	44256117	C	T	ENST00000628202	ENSG00000142182	DNMT3L	TRUE	TRUE
chr21	44256133	C	A	ENST00000628202	ENSG00000142182	DNMT3L	TRUE	TRUE
chr21	44256142	C	A	ENST00000628202	ENSG00000142182	DNMT3L	TRUE	TRUE
chr21	44256154	C	A	ENST00000628202	ENSG00000142182	DNMT3L	TRUE	TRUE
chr21	44256155	C	A	ENST00000628202	ENSG00000142182	DNMT3L	TRUE	FALSE
chr21	44256155	C	G	ENST00000628202	ENSG00000142182	DNMT3L	TRUE	FALSE
chr21	44256155	C	T	ENST00000628202	ENSG00000142182	DNMT3L	TRUE	FALSE
chr21	44256156	T	A	ENST00000628202	ENSG00000142182	DNMT3L	TRUE	FALSE
chr21	44256156	T	C	ENST00000628202	ENSG00000142182	DNMT3L	TRUE	FALSE
chr21	44256156	T	G	ENST00000628202	ENSG00000142182	DNMT3L	TRUE	FALSE
chr21	44258521	A	C	ENST00000628202	ENSG00000142182	DNMT3L	TRUE	FALSE
chr21	44258521	A	G	ENST00000628202	ENSG00000142182	DNMT3L	TRUE	FALSE
chr21	44258521	A	T	ENST00000628202	ENSG00000142182	DNMT3L	TRUE	FALSE
chr21	44258522	C	A	ENST00000628202	ENSG00000142182	DNMT3L	TRUE	FALSE
chr21	44258522	C	G	ENST00000628202	ENSG00000142182	DNMT3L	TRUE	FALSE
chr21	44258522	C	T	ENST00000628202	ENSG00000142182	DNMT3L	TRUE	FALSE
chr21	44258524	G	T	ENST00000628202	ENSG00000142182	DNMT3L	TRUE	TRUE
chr21	44258528	C	A	ENST00000628202	ENSG00000142182	DNMT3L	TRUE	TRUE
chr21	44258531	G	A	ENST00000628202	ENSG00000142182	DNMT3L	TRUE	TRUE
chr21	44258535	G	C	ENST00000628202	ENSG00000142182	DNMT3L	TRUE	TRUE
chr21	44258535	G	T	ENST00000628202	ENSG00000142182	DNMT3L	TRUE	TRUE
chr21	44258546	T	A	ENST00000628202	ENSG00000142182	DNMT3L	TRUE	TRUE
chr21	44258552	G	A	ENST00000628202	ENSG00000142182	DNMT3L	TRUE	TRUE
chr21	44258559	C	T	ENST00000628202	ENSG00000142182	DNMT3L	TRUE	TRUE
chr21	44258560	C	T	ENST00000628202	ENSG00000142182	DNMT3L	TRUE	TRUE
chr21	44258564	T	A	ENST00000628202	ENSG00000142182	DNMT3L	TRUE	TRUE
chr21	44258576	G	A	ENST00000628202	ENSG00000142182	DNMT3L	TRUE	TRUE
chr21	44258591	G	A	ENST00000628202	ENSG00000142182	DNMT3L	TRUE	TRUE
chr21	44258604	G	T	ENST00000628202	ENSG00000142182	DNMT3L	TRUE	TRUE
chr21	44258610	G	C	ENST00000628202	ENSG00000142182	DNMT3L	TRUE	TRUE
chr21	44258610	G	T	ENST00000628202	ENSG00000142182	DNMT3L	TRUE	TRUE
chr21	44258613	G	T	ENST00000628202	ENSG00000142182	DNMT3L	TRUE	TRUE
chr21	44258619	C	T	ENST00000628202	ENSG00000142182	DNMT3L	TRUE	TRUE
chr21	44258620	C	T	ENST00000628202	ENSG00000142182	DNMT3L	TRUE	TRUE
chr21	44258642	T	A	ENST00000628202	ENSG00000142182	DNMT3L	TRUE	TRUE
chr21	44258647	G	T	ENST00000628202	ENSG00000142182	DNMT3L	TRUE	TRUE
chr21	44258676	A	T	ENST00000628202	ENSG00000142182	DNMT3L	TRUE	TRUE
chr21	44258681	C	A	ENST00000628202	ENSG00000142182	DNMT3L	TRUE	TRUE
chr21	44258685	G	T	ENST00000628202	ENSG00000142182	DNMT3L	TRUE	TRUE
chr21	44258688	G	C	ENST00000628202	ENSG00000142182	DNMT3L	TRUE	TRUE
chr21	44258688	G	T	ENST00000628202	ENSG00000142182	DNMT3L	TRUE	TRUE
chr21	44258691	G	T	ENST00000628202	ENSG00000142182	DNMT3L	TRUE	TRUE
chr21	44258695	C	A	ENST00000628202	ENSG00000142182	DNMT3L	TRUE	FALSE
chr21	44258695	C	G	ENST00000628202	ENSG00000142182	DNMT3L	TRUE	FALSE
chr21	44258695	C	T	ENST00000628202	ENSG00000142182	DNMT3L	TRUE	FALSE
chr21	44258696	T	A	ENST00000628202	ENSG00000142182	DNMT3L	TRUE	FALSE
chr21	44258696	T	C	ENST00000628202	ENSG00000142182	DNMT3L	TRUE	FALSE
chr21	44258696	T	G	ENST00000628202	ENSG00000142182	DNMT3L	TRUE	FALSE
chr21	44259435	A	C	ENST00000628202	ENSG00000142182	DNMT3L	TRUE	FALSE
chr21	44259435	A	G	ENST00000628202	ENSG00000142182	DNMT3L	TRUE	FALSE
chr21	44259435	A	T	ENST00000628202	ENSG00000142182	DNMT3L	TRUE	FALSE
chr21	44259436	C	A	ENST00000628202	ENSG00000142182	DNMT3L	TRUE	FALSE
chr21	44259436	C	G	ENST00000628202	ENSG00000142182	DNMT3L	TRUE	FALSE
chr21	44259436	C	T	ENST00000628202	ENSG00000142182	DNMT3L	TRUE	FALSE
chr21	44259438	G	A	ENST00000628202	ENSG00000142182	DNMT3L	TRUE	TRUE
chr21	44259442	G	T	ENST00000628202	ENSG00000142182	DNMT3L	TRUE	TRUE
chr21	44259456	C	A	ENST00000628202	ENSG00000142182	DNMT3L	TRUE	TRUE
chr21	44259457	G	T	ENST00000628202	ENSG00000142182	DNMT3L	TRUE	TRUE
chr21	44259474	C	A	ENST00000628202	ENSG00000142182	DNMT3L	TRUE	TRUE
chr21	44259477	C	A	ENST00000628202	ENSG00000142182	DNMT3L	TRUE	TRUE
chr21	44259481	G	T	ENST00000628202	ENSG00000142182	DNMT3L	TRUE	TRUE
chr21	44259484	G	T	ENST00000628202	ENSG00000142182	DNMT3L	TRUE	TRUE
chr21	44259493	G	T	ENST00000628202	ENSG00000142182	DNMT3L	TRUE	TRUE
chr21	44259496	G	C	ENST00000628202	ENSG00000142182	DNMT3L	TRUE	TRUE
chr21	44259496	G	T	ENST00000628202	ENSG00000142182	DNMT3L	TRUE	TRUE
chr21	44259504	G	A	ENST00000628202	ENSG00000142182	DNMT3L	TRUE	TRUE
chr21	44259505	G	C	ENST00000628202	ENSG00000142182	DNMT3L	TRUE	TRUE
chr21	44259505	G	T	ENST00000628202	ENSG00000142182	DNMT3L	TRUE	TRUE
chr21	44259520	G	C	ENST00000628202	ENSG00000142182	DNMT3L	TRUE	TRUE
chr21	44259520	G	T	ENST00000628202	ENSG00000142182	DNMT3L	TRUE	TRUE
chr21	44259546	T	A	ENST00000628202	ENSG00000142182	DNMT3L	TRUE	TRUE
chr21	44259550	C	A	ENST00000628202	ENSG00000142182	DNMT3L	TRUE	FALSE
chr21	44259550	C	G	ENST00000628202	ENSG00000142182	DNMT3L	TRUE	FALSE
chr21	44259550	C	T	ENST00000628202	ENSG00000142182	DNMT3L	TRUE	FALSE
chr21	44259551	T	A	ENST00000628202	ENSG00000142182	DNMT3L	TRUE	FALSE
chr21	44259551	T	C	ENST00000628202	ENSG00000142182	DNMT3L	TRUE	FALSE
chr21	44259551	T	G	ENST00000628202	ENSG00000142182	DNMT3L	TRUE	FALSE
chr21	44259630	A	C	ENST00000628202	ENSG00000142182	DNMT3L	FALSE	FALSE
chr21	44259630	A	G	ENST00000628202	ENSG00000142182	DNMT3L	FALSE	FALSE
chr21	44259630	A	T	ENST00000628202	ENSG00000142182	DNMT3L	FALSE	FALSE
chr21	44259631	C	A	ENST00000628202	ENSG00000142182	DNMT3L	FALSE	FALSE
chr21	44259631	C	G	ENST00000628202	ENSG00000142182	DNMT3L	FALSE	FALSE
chr21	44259631	C	T	ENST00000628202	ENSG00000142182	DNMT3L	FALSE	FALSE
chr21	44259634	T	A	ENST00000628202	ENSG00000142182	DNMT3L	TRUE	TRUE
chr21	44259635	A	T	ENST00000628202	ENSG00000142182	DNMT3L	TRUE	TRUE
chr21	44259644	G	T	ENST00000628202	ENSG00000142182	DNMT3L	TRUE	TRUE
chr21	44259655	C	A	ENST00000628202	ENSG00000142182	DNMT3L	TRUE	TRUE
chr21	44259658	C	A	ENST00000628202	ENSG00000142182	DNMT3L	TRUE	TRUE
chr21	44259673	G	A	ENST00000628202	ENSG00000142182	DNMT3L	TRUE	TRUE
chr21	44259685	G	A	ENST00000628202	ENSG00000142182	DNMT3L	TRUE	TRUE
chr21	44259694	C	A	ENST00000628202	ENSG00000142182	DNMT3L	TRUE	TRUE
chr21	44259695	G	T	ENST00000628202	ENSG00000142182	DNMT3L	TRUE	TRUE
chr21	44259698	G	T	ENST00000628202	ENSG00000142182	DNMT3L	TRUE	TRUE
chr21	44259704	G	T	ENST00000628202	ENSG00000142182	DNMT3L	TRUE	TRUE
chr21	44259712	C	A	ENST00000628202	ENSG00000142182	DNMT3L	FALSE	FALSE
chr21	44259712	C	G	ENST00000628202	ENSG00000142182	DNMT3L	FALSE	FALSE
chr21	44259712	C	T	ENST00000628202	ENSG00000142182	DNMT3L	FALSE	FALSE
chr21	44259713	T	A	ENST00000628202	ENSG00000142182	DNMT3L	FALSE	FALSE
chr21	44259713	T	C	ENST00000628202	ENSG00000142182	DNMT3L	FALSE	FALSE
chr21	44259713	T	G	ENST00000628202	ENSG00000142182	DNMT3L	FALSE	FALSE
chr21	44260793	A	C	ENST00000628202	ENSG00000142182	DNMT3L	TRUE	FALSE
chr21	44260793	A	G	ENST00000628202	ENSG00000142182	DNMT3L	FALSE	FALSE
chr21	44260793	A	T	ENST00000628202	ENSG00000142182	DNMT3L	TRUE	FALSE
chr21	44260794	C	A	ENST00000628202	ENSG00000142182	DNMT3L	TRUE	FALSE
chr21	44260794	C	G	ENST00000628202	ENSG00000142182	DNMT3L	TRUE	FALSE
chr21	44260794	C	T	ENST00000628202	ENSG00000142182	DNMT3L	TRUE	FALSE
chr21	44260798	C	A	ENST00000628202	ENSG00000142182	DNMT3L	TRUE	TRUE
chr21	44260807	G	A	ENST00000628202	ENSG00000142182	DNMT3L	TRUE	TRUE
chr21	44260810	G	A	ENST00000628202	ENSG00000142182	DNMT3L	TRUE	TRUE
chr21	44260819	T	A	ENST00000628202	ENSG00000142182	DNMT3L	TRUE	TRUE
chr21	44260825	C	A	ENST00000628202	ENSG00000142182	DNMT3L	TRUE	TRUE
chr21	44260826	A	C	ENST00000628202	ENSG00000142182	DNMT3L	TRUE	TRUE
chr21	44260826	A	T	ENST00000628202	ENSG00000142182	DNMT3L	TRUE	TRUE
chr21	44260840	C	A	ENST00000628202	ENSG00000142182	DNMT3L	FALSE	FALSE
chr21	44260840	C	G	ENST00000628202	ENSG00000142182	DNMT3L	FALSE	FALSE
chr21	44260840	C	T	ENST00000628202	ENSG00000142182	DNMT3L	FALSE	FALSE
chr21	44260841	T	A	ENST00000628202	ENSG00000142182	DNMT3L	FALSE	FALSE
chr21	44260841	T	C	ENST00000628202	ENSG00000142182	DNMT3L	FALSE	FALSE
chr21	44260841	T	G	ENST00000628202	ENSG00000142182	DNMT3L	FALSE	FALSE
chr21	44261152	A	C	ENST00000628202	ENSG00000142182	DNMT3L	TRUE	FALSE
chr21	44261152	A	G	ENST00000628202	ENSG00000142182	DNMT3L	TRUE	FALSE
chr21	44261152	A	T	ENST00000628202	ENSG00000142182	DNMT3L	TRUE	FALSE
chr21	44261153	C	A	ENST00000628202	ENSG00000142182	DNMT3L	TRUE	FALSE
chr21	44261153	C	G	ENST00000628202	ENSG00000142182	DNMT3L	TRUE	FALSE
chr21	44261153	C	T	ENST00000628202	ENSG00000142182	DNMT3L	TRUE	FALSE
chr21	44261157	T	A	ENST00000628202	ENSG00000142182	DNMT3L	TRUE	TRUE
chr21	44261171	G	C	ENST00000628202	ENSG00000142182	DNMT3L	TRUE	TRUE
chr21	44261171	G	T	ENST00000628202	ENSG00000142182	DNMT3L	TRUE	TRUE
chr21	44261183	G	C	ENST00000628202	ENSG00000142182	DNMT3L	TRUE	TRUE
chr21	44261183	G	T	ENST00000628202	ENSG00000142182	DNMT3L	TRUE	TRUE
chr21	44261190	C	A	ENST00000628202	ENSG00000142182	DNMT3L	TRUE	FALSE
chr21	44261199	C	A	ENST00000628202	ENSG00000142182	DNMT3L	TRUE	FALSE
chr21	44261204	A	T	ENST00000628202	ENSG00000142182	DNMT3L	TRUE	FALSE
chr21	44261226	C	A	ENST00000628202	ENSG00000142182	DNMT3L	FALSE	FALSE
chr21	44261232	C	A	ENST00000628202	ENSG00000142182	DNMT3L	FALSE	FALSE
chr21	44261267	C	A	ENST00000628202	ENSG00000142182	DNMT3L	TRUE	FALSE
chr21	44261267	C	G	ENST00000628202	ENSG00000142182	DNMT3L	TRUE	FALSE
chr21	44261267	C	T	ENST00000628202	ENSG00000142182	DNMT3L	TRUE	FALSE
chr21	44261268	T	A	ENST00000628202	ENSG00000142182	DNMT3L	TRUE	FALSE
chr21	44261268	T	C	ENST00000628202	ENSG00000142182	DNMT3L	TRUE	FALSE
chr21	44261268	T	G	ENST00000628202	ENSG00000142182	DNMT3L	TRUE	FALSE
chr21	44261738	A	C	ENST00000628202	ENSG00000142182	DNMT3L	TRUE	FALSE
chr21	44261738	A	G	ENST00000628202	ENSG00000142182	DNMT3L	TRUE	FALSE
chr21	44261738	A	T	ENST00000628202	ENSG00000142182	DNMT3L	TRUE	FALSE
chr21	44261739	C	A	ENST00000628202	ENSG00000142182	DNMT3L	TRUE	FALSE
chr21	44261739	C	G	ENST00000628202	ENSG00000142182	DNMT3L	TRUE	FALSE
chr21	44261739	C	T	ENST00000628202	ENSG00000142182	DNMT3L	TRUE	FALSE
chr21	44286055	G	T	ENST00000291582	ENSG00000160224	AIRE	FALSE	FALSE
chr21	44286124	G	T	ENST00000291582	ENSG00000160224	AIRE
chr21	44286130	A	T	ENST00000291582	ENSG00000160224	AIRE
chr21	44286136	C	T	ENST00000291582	ENSG00000160224	AIRE
chr21	44286139	G	A	ENST00000291582	ENSG00000160224	AIRE	TRUE	FALSE
chr21	44286139	G	C	ENST00000291582	ENSG00000160224	AIRE	TRUE	FALSE
chr21	44286139	G	T	ENST00000291582	ENSG00000160224	AIRE	TRUE	FALSE
chr21	44286140	T	A	ENST00000291582	ENSG00000160224	AIRE	TRUE	FALSE
chr21	44286140	T	C	ENST00000291582	ENSG00000160224	AIRE	TRUE	FALSE
chr21	44286140	T	G	ENST00000291582	ENSG00000160224	AIRE	TRUE	FALSE
chr21	44286555	A	C	ENST00000291582	ENSG00000160224	AIRE	TRUE	FALSE
chr21	44286555	A	G	ENST00000291582	ENSG00000160224	AIRE	TRUE	FALSE
chr21	44286555	A	T	ENST00000291582	ENSG00000160224	AIRE	TRUE	FALSE
chr21	44286556	G	A	ENST00000291582	ENSG00000160224	AIRE	TRUE	FALSE
chr21	44286556	G	C	ENST00000291582	ENSG00000160224	AIRE	TRUE	FALSE
chr21	44286556	G	T	ENST00000291582	ENSG00000160224	AIRE	TRUE	FALSE
chr21	44286557	G	T	ENST00000291582	ENSG00000160224	AIRE	TRUE	TRUE
chr21	44286572	A	T	ENST00000291582	ENSG00000160224	AIRE	TRUE	TRUE
chr21	44286575	G	T	ENST00000291582	ENSG00000160224	AIRE	TRUE	TRUE
chr21	44286578	A	T	ENST00000291582	ENSG00000160224	AIRE	TRUE	TRUE
chr21	44286581	G	T	ENST00000291582	ENSG00000160224	AIRE	TRUE	TRUE
chr21	44286589	C	A	ENST00000291582	ENSG00000160224	AIRE	TRUE	TRUE
chr21	44286593	C	T	ENST00000291582	ENSG00000160224	AIRE	TRUE	TRUE
chr21	44286618	G	A	ENST00000291582	ENSG00000160224	AIRE	TRUE	TRUE
chr21	44286619	G	A	ENST00000291582	ENSG00000160224	AIRE	TRUE	TRUE
chr21	44286629	C	T	ENST00000291582	ENSG00000160224	AIRE	TRUE	TRUE
chr21	44286657	G	A	ENST00000291582	ENSG00000160224	AIRE	TRUE	TRUE
chr21	44286658	G	A	ENST00000291582	ENSG00000160224	AIRE	TRUE	TRUE
chr21	44286671	A	T	ENST00000291582	ENSG00000160224	AIRE	TRUE	TRUE
chr21	44286679	C	A	ENST00000291582	ENSG00000160224	AIRE	TRUE	TRUE
chr21	44286679	C	G	ENST00000291582	ENSG00000160224	AIRE	TRUE	TRUE
chr21	44286686	G	T	ENST00000291582	ENSG00000160224	AIRE	TRUE	TRUE
chr21	44286694	T	A	ENST00000291582	ENSG00000160224	AIRE	TRUE	TRUE
chr21	44286694	T	G	ENST00000291582	ENSG00000160224	AIRE	TRUE	TRUE
chr21	44286704	C	T	ENST00000291582	ENSG00000160224	AIRE	TRUE	TRUE
chr21	44286728	A	T	ENST00000291582	ENSG00000160224	AIRE	TRUE	TRUE
chr21	44286732	G	A	ENST00000291582	ENSG00000160224	AIRE	TRUE	FALSE
chr21	44286732	G	C	ENST00000291582	ENSG00000160224	AIRE	TRUE	FALSE
chr21	44286732	G	T	ENST00000291582	ENSG00000160224	AIRE	TRUE	FALSE
chr21	44286733	T	A	ENST00000291582	ENSG00000160224	AIRE	TRUE	FALSE
chr21	44286733	T	C	ENST00000291582	ENSG00000160224	AIRE	TRUE	FALSE
chr21	44286733	T	G	ENST00000291582	ENSG00000160224	AIRE	TRUE	FALSE
chr21	44286976	A	C	ENST00000291582	ENSG00000160224	AIRE	FALSE	FALSE
chr21	44286976	A	G	ENST00000291582	ENSG00000160224	AIRE	FALSE	FALSE
chr21	44286976	A	T	ENST00000291582	ENSG00000160224	AIRE	FALSE	FALSE
chr21	44286977	G	A	ENST00000291582	ENSG00000160224	AIRE	FALSE	FALSE
chr21	44286977	G	C	ENST00000291582	ENSG00000160224	AIRE	FALSE	FALSE
chr21	44286977	G	T	ENST00000291582	ENSG00000160224	AIRE	FALSE	FALSE
chr21	44286992	C	T	ENST00000291582	ENSG00000160224	AIRE	TRUE	TRUE
chr21	44287001	A	T	ENST00000291582	ENSG00000160224	AIRE	TRUE	TRUE
chr21	44287010	A	T	ENST00000291582	ENSG00000160224	AIRE	TRUE	TRUE
chr21	44287028	A	T	ENST00000291582	ENSG00000160224	AIRE	TRUE	TRUE
chr21	44287035	T	A	ENST00000291582	ENSG00000160224	AIRE	TRUE	TRUE
chr21	44287049	A	T	ENST00000291582	ENSG00000160224	AIRE	TRUE	TRUE
chr21	44287061	A	T	ENST00000291582	ENSG00000160224	AIRE	TRUE	TRUE
chr21	44287067	A	T	ENST00000291582	ENSG00000160224	AIRE	TRUE	TRUE
chr21	44287074	C	A	ENST00000291582	ENSG00000160224	AIRE	TRUE	TRUE
chr21	44287074	C	G	ENST00000291582	ENSG00000160224	AIRE	TRUE	TRUE
chr21	44287076	G	T	ENST00000291582	ENSG00000160224	AIRE	TRUE	TRUE
chr21	44287079	G	T	ENST00000291582	ENSG00000160224	AIRE	TRUE	TRUE
chr21	44287085	C	T	ENST00000291582	ENSG00000160224	AIRE	TRUE	TRUE
chr21	44287134	G	A	ENST00000291582	ENSG00000160224	AIRE	FALSE	FALSE
chr21	44287134	G	C	ENST00000291582	ENSG00000160224	AIRE	FALSE	FALSE
chr21	44287134	G	T	ENST00000291582	ENSG00000160224	AIRE	FALSE	FALSE
chr21	44287135	T	A	ENST00000291582	ENSG00000160224	AIRE	FALSE	FALSE
chr21	44287135	T	C	ENST00000291582	ENSG00000160224	AIRE	FALSE	FALSE
chr21	44287135	T	G	ENST00000291582	ENSG00000160224	AIRE	FALSE	FALSE
chr21	44287515	A	C	ENST00000291582	ENSG00000160224	AIRE	FALSE	FALSE
chr21	44287515	A	G	ENST00000291582	ENSG00000160224	AIRE	FALSE	FALSE
chr21	44287515	A	T	ENST00000291582	ENSG00000160224	AIRE	FALSE	FALSE
chr21	44287516	G	A	ENST00000291582	ENSG00000160224	AIRE	FALSE	FALSE
chr21	44287516	G	C	ENST00000291582	ENSG00000160224	AIRE	FALSE	FALSE
chr21	44287516	G	T	ENST00000291582	ENSG00000160224	AIRE	FALSE	FALSE
chr21	44287522	C	T	ENST00000291582	ENSG00000160224	AIRE	TRUE	TRUE
chr21	44287528	A	T	ENST00000291582	ENSG00000160224	AIRE	TRUE	TRUE
chr21	44287534	A	T	ENST00000291582	ENSG00000160224	AIRE	TRUE	TRUE
chr21	44287543	A	T	ENST00000291582	ENSG00000160224	AIRE	TRUE	TRUE
chr21	44287546	A	T	ENST00000291582	ENSG00000160224	AIRE	TRUE	TRUE
chr21	44287552	G	T	ENST00000291582	ENSG00000160224	AIRE	TRUE	TRUE
chr21	44287564	G	T	ENST00000291582	ENSG00000160224	AIRE	TRUE	TRUE
chr21	44287567	C	T	ENST00000291582	ENSG00000160224	AIRE	TRUE	TRUE
chr21	44287570	C	T	ENST00000291582	ENSG00000160224	AIRE	TRUE	TRUE
chr21	44287592	G	A	ENST00000291582	ENSG00000160224	AIRE	FALSE	FALSE
chr21	44287592	G	C	ENST00000291582	ENSG00000160224	AIRE	FALSE	FALSE
chr21	44287592	G	T	ENST00000291582	ENSG00000160224	AIRE	FALSE	FALSE
chr21	44287593	T	A	ENST00000291582	ENSG00000160224	AIRE	FALSE	FALSE
chr21	44287593	T	C	ENST00000291582	ENSG00000160224	AIRE	FALSE	FALSE
chr21	44287593	T	G	ENST00000291582	ENSG00000160224	AIRE	FALSE	FALSE
chr21	44288343	A	C	ENST00000291582	ENSG00000160224	AIRE	TRUE	FALSE
chr21	44288343	A	G	ENST00000291582	ENSG00000160224	AIRE	TRUE	FALSE
chr21	44288343	A	T	ENST00000291582	ENSG00000160224	AIRE	TRUE	FALSE
chr21	44288344	G	A	ENST00000291582	ENSG00000160224	AIRE	TRUE	FALSE
chr21	44288344	G	C	ENST00000291582	ENSG00000160224	AIRE	TRUE	FALSE
chr21	44288344	G	T	ENST00000291582	ENSG00000160224	AIRE	TRUE	FALSE
chr21	44288350	C	T	ENST00000291582	ENSG00000160224	AIRE	TRUE	TRUE
chr21	44288360	C	A	ENST00000291582	ENSG00000160224	AIRE	TRUE	TRUE
chr21	44288360	C	G	ENST00000291582	ENSG00000160224	AIRE	TRUE	TRUE
chr21	44288366	C	A	ENST00000291582	ENSG00000160224	AIRE	TRUE	TRUE
chr21	44288366	C	G	ENST00000291582	ENSG00000160224	AIRE	TRUE	TRUE
chr21	44288371	C	T	ENST00000291582	ENSG00000160224	AIRE	TRUE	TRUE
chr21	44288374	A	T	ENST00000291582	ENSG00000160224	AIRE	TRUE	TRUE
chr21	44288407	G	T	ENST00000291582	ENSG00000160224	AIRE	TRUE	TRUE
chr21	44288413	C	T	ENST00000291582	ENSG00000160224	AIRE	TRUE	TRUE
chr21	44288425	G	T	ENST00000291582	ENSG00000160224	AIRE	TRUE	TRUE
chr21	44288440	C	T	ENST00000291582	ENSG00000160224	AIRE	TRUE	TRUE
chr21	44288443	C	T	ENST00000291582	ENSG00000160224	AIRE	TRUE	TRUE
chr21	44288452	G	T	ENST00000291582	ENSG00000160224	AIRE	TRUE	TRUE
chr21	44288456	C	A	ENST00000291582	ENSG00000160224	AIRE	TRUE	TRUE
chr21	44288456	C	G	ENST00000291582	ENSG00000160224	AIRE	TRUE	TRUE
chr21	44288459	G	A	ENST00000291582	ENSG00000160224	AIRE	FALSE	FALSE
chr21	44288459	G	C	ENST00000291582	ENSG00000160224	AIRE	FALSE	FALSE
chr21	44288459	G	T	ENST00000291582	ENSG00000160224	AIRE	FALSE	FALSE
chr21	44288460	T	A	ENST00000291582	ENSG00000160224	AIRE	FALSE	FALSE
chr21	44288460	T	C	ENST00000291582	ENSG00000160224	AIRE	FALSE	FALSE
chr21	44288460	T	G	ENST00000291582	ENSG00000160224	AIRE	FALSE	FALSE
chr21	44289655	A	C	ENST00000291582	ENSG00000160224	AIRE	TRUE	FALSE
chr21	44289655	A	G	ENST00000291582	ENSG00000160224	AIRE	TRUE	FALSE
chr21	44289655	A	T	ENST00000291582	ENSG00000160224	AIRE	TRUE	FALSE
chr21	44289656	G	A	ENST00000291582	ENSG00000160224	AIRE	TRUE	FALSE
chr21	44289656	G	C	ENST00000291582	ENSG00000160224	AIRE	TRUE	FALSE
chr21	44289656	G	T	ENST00000291582	ENSG00000160224	AIRE	TRUE	FALSE
chr21	44289665	A	T	ENST00000291582	ENSG00000160224	AIRE	TRUE	TRUE
chr21	44289668	A	T	ENST00000291582	ENSG00000160224	AIRE	TRUE	TRUE
chr21	44289673	C	A	ENST00000291582	ENSG00000160224	AIRE	TRUE	TRUE
chr21	44289677	C	T	ENST00000291582	ENSG00000160224	AIRE	TRUE	TRUE
chr21	44289689	G	T	ENST00000291582	ENSG00000160224	AIRE	TRUE	TRUE
chr21	44289697	C	A	ENST00000291582	ENSG00000160224	AIRE	TRUE	TRUE
chr21	44289697	C	G	ENST00000291582	ENSG00000160224	AIRE	TRUE	TRUE
chr21	44289707	A	T	ENST00000291582	ENSG00000160224	AIRE	TRUE	TRUE
chr21	44289713	G	T	ENST00000291582	ENSG00000160224	AIRE	TRUE	TRUE
chr21	44289731	A	T	ENST00000291582	ENSG00000160224	AIRE	TRUE	TRUE
chr21	44289737	A	T	ENST00000291582	ENSG00000160224	AIRE	TRUE	TRUE
chr21	44289761	A	T	ENST00000291582	ENSG00000160224	AIRE	TRUE	TRUE
chr21	44289773	C	T	ENST00000291582	ENSG00000160224	AIRE	TRUE	TRUE
chr21	44289779	A	T	ENST00000291582	ENSG00000160224	AIRE	TRUE	TRUE
chr21	44289782	G	T	ENST00000291582	ENSG00000160224	AIRE	TRUE	TRUE
chr21	44289788	C	T	ENST00000291582	ENSG00000160224	AIRE	TRUE	TRUE
chr21	44289803	G	A	ENST00000291582	ENSG00000160224	AIRE	TRUE	FALSE
chr21	44289803	G	C	ENST00000291582	ENSG00000160224	AIRE	TRUE	FALSE
chr21	44289803	G	T	ENST00000291582	ENSG00000160224	AIRE	TRUE	FALSE
chr21	44289804	T	A	ENST00000291582	ENSG00000160224	AIRE	TRUE	FALSE
chr21	44289804	T	C	ENST00000291582	ENSG00000160224	AIRE	TRUE	FALSE
chr21	44289804	T	G	ENST00000291582	ENSG00000160224	AIRE	TRUE	FALSE
chr21	44289986	A	C	ENST00000291582	ENSG00000160224	AIRE	TRUE	FALSE
chr21	44289986	A	G	ENST00000291582	ENSG00000160224	AIRE	TRUE	FALSE
chr21	44289986	A	T	ENST00000291582	ENSG00000160224	AIRE	TRUE	FALSE
chr21	44289987	G	A	ENST00000291582	ENSG00000160224	AIRE	TRUE	FALSE
chr21	44289987	G	C	ENST00000291582	ENSG00000160224	AIRE	TRUE	FALSE
chr21	44289987	G	T	ENST00000291582	ENSG00000160224	AIRE	TRUE	FALSE
chr21	44289991	G	T	ENST00000291582	ENSG00000160224	AIRE	TRUE	TRUE
chr21	44289997	G	T	ENST00000291582	ENSG00000160224	AIRE	TRUE	TRUE
chr21	44290012	C	T	ENST00000291582	ENSG00000160224	AIRE	TRUE	TRUE
chr21	44290015	C	T	ENST00000291582	ENSG00000160224	AIRE	TRUE	TRUE
chr21	44290057	C	T	ENST00000291582	ENSG00000160224	AIRE	TRUE	TRUE
chr21	44290066	C	T	ENST00000291582	ENSG00000160224	AIRE	TRUE	TRUE
chr21	44290069	G	A	ENST00000291582	ENSG00000160224	AIRE	TRUE	FALSE
chr21	44290069	G	C	ENST00000291582	ENSG00000160224	AIRE	TRUE	FALSE
chr21	44290069	G	T	ENST00000291582	ENSG00000160224	AIRE	TRUE	FALSE
chr21	44290070	T	A	ENST00000291582	ENSG00000160224	AIRE	TRUE	FALSE
chr21	44290070	T	C	ENST00000291582	ENSG00000160224	AIRE	TRUE	FALSE
chr21	44290070	T	G	ENST00000291582	ENSG00000160224	AIRE	TRUE	FALSE
chr21	44291093	A	C	ENST00000291582	ENSG00000160224	AIRE	FALSE	FALSE
chr21	44291093	A	G	ENST00000291582	ENSG00000160224	AIRE	FALSE	FALSE
chr21	44291093	A	T	ENST00000291582	ENSG00000160224	AIRE	FALSE	FALSE
chr21	44291094	G	A	ENST00000291582	ENSG00000160224	AIRE	FALSE	FALSE
chr21	44291094	G	C	ENST00000291582	ENSG00000160224	AIRE	FALSE	FALSE
chr21	44291094	G	T	ENST00000291582	ENSG00000160224	AIRE	FALSE	FALSE
chr21	44291095	A	T	ENST00000291582	ENSG00000160224	AIRE	TRUE	TRUE
chr21	44291101	G	T	ENST00000291582	ENSG00000160224	AIRE	TRUE	TRUE
chr21	44291107	G	T	ENST00000291582	ENSG00000160224	AIRE	TRUE	TRUE
chr21	44291112	T	A	ENST00000291582	ENSG00000160224	AIRE	TRUE	TRUE
chr21	44291121	T	A	ENST00000291582	ENSG00000160224	AIRE	TRUE	TRUE
chr21	44291134	G	T	ENST00000291582	ENSG00000160224	AIRE	TRUE	TRUE
chr21	44291145	C	A	ENST00000291582	ENSG00000160224	AIRE	TRUE	TRUE
chr21	44291148	T	A	ENST00000291582	ENSG00000160224	AIRE	TRUE	TRUE
chr21	44291157	C	A	ENST00000291582	ENSG00000160224	AIRE	TRUE	TRUE
chr21	44291181	C	A	ENST00000291582	ENSG00000160224	AIRE	TRUE	TRUE
chr21	44291200	G	T	ENST00000291582	ENSG00000160224	AIRE	TRUE	TRUE
chr21	44291211	G	A	ENST00000291582	ENSG00000160224	AIRE	TRUE	FALSE
chr21	44291211	G	C	ENST00000291582	ENSG00000160224	AIRE	TRUE	FALSE
chr21	44291211	G	T	ENST00000291582	ENSG00000160224	AIRE	TRUE	FALSE
chr21	44291212	T	A	ENST00000291582	ENSG00000160224	AIRE	TRUE	FALSE
chr21	44291212	T	C	ENST00000291582	ENSG00000160224	AIRE	TRUE	FALSE
chr21	44291212	T	G	ENST00000291582	ENSG00000160224	AIRE	TRUE	FALSE
chr21	44292300	A	C	ENST00000291582	ENSG00000160224	AIRE	FALSE	FALSE
chr21	44292300	A	G	ENST00000291582	ENSG00000160224	AIRE	FALSE	FALSE
chr21	44292300	A	T	ENST00000291582	ENSG00000160224	AIRE	FALSE	FALSE
chr21	44292301	G	A	ENST00000291582	ENSG00000160224	AIRE	FALSE	FALSE
chr21	44292301	G	C	ENST00000291582	ENSG00000160224	AIRE	FALSE	FALSE
chr21	44292301	G	T	ENST00000291582	ENSG00000160224	AIRE	FALSE	FALSE
chr21	44292310	G	A	ENST00000291582	ENSG00000160224	AIRE	TRUE	TRUE
chr21	44292311	G	A	ENST00000291582	ENSG00000160224	AIRE	TRUE	TRUE
chr21	44292317	C	A	ENST00000291582	ENSG00000160224	AIRE	TRUE	TRUE
chr21	44292326	C	A	ENST00000291582	ENSG00000160224	AIRE	TRUE	TRUE
chr21	44292330	C	T	ENST00000291582	ENSG00000160224	AIRE	TRUE	TRUE
chr21	44292342	C	T	ENST00000291582	ENSG00000160224	AIRE	TRUE	TRUE
chr21	44292345	G	T	ENST00000291582	ENSG00000160224	AIRE	TRUE	TRUE
chr21	44292351	C	T	ENST00000291582	ENSG00000160224	AIRE	TRUE	TRUE
chr21	44292363	G	T	ENST00000291582	ENSG00000160224	AIRE	TRUE	TRUE
chr21	44292366	G	T	ENST00000291582	ENSG00000160224	AIRE	TRUE	TRUE
chr21	44292378	C	T	ENST00000291582	ENSG00000160224	AIRE	TRUE	TRUE
chr21	44292381	G	T	ENST00000291582	ENSG00000160224	AIRE	TRUE	TRUE
chr21	44292393	G	T	ENST00000291582	ENSG00000160224	AIRE
chr21	44292402	G	A	ENST00000291582	ENSG00000160224	AIRE	FALSE	FALSE
chr21	44292402	G	C	ENST00000291582	ENSG00000160224	AIRE	FALSE	FALSE
chr21	44292402	G	T	ENST00000291582	ENSG00000160224	AIRE	FALSE	FALSE
chr21	44292403	T	A	ENST00000291582	ENSG00000160224	AIRE	FALSE	FALSE
chr21	44292403	T	C	ENST00000291582	ENSG00000160224	AIRE	FALSE	FALSE
chr21	44292403	T	G	ENST00000291582	ENSG00000160224	AIRE	FALSE	FALSE
chr21	44292991	A	C	ENST00000291582	ENSG00000160224	AIRE	FALSE	FALSE
chr21	44292991	A	G	ENST00000291582	ENSG00000160224	AIRE	FALSE	FALSE
chr21	44292991	A	T	ENST00000291582	ENSG00000160224	AIRE	FALSE	FALSE
chr21	44292992	G	A	ENST00000291582	ENSG00000160224	AIRE	FALSE	FALSE
chr21	44292992	G	C	ENST00000291582	ENSG00000160224	AIRE	FALSE	FALSE
chr21	44292992	G	T	ENST00000291582	ENSG00000160224	AIRE	FALSE	FALSE
chr21	44293012	C	A	ENST00000291582	ENSG00000160224	AIRE	TRUE	TRUE
chr21	44293017	G	T	ENST00000291582	ENSG00000160224	AIRE	TRUE	TRUE
chr21	44293020	G	T	ENST00000291582	ENSG00000160224	AIRE	TRUE	TRUE
chr21	44293023	G	T	ENST00000291582	ENSG00000160224	AIRE	TRUE	TRUE
chr21	44293029	A	T	ENST00000291582	ENSG00000160224	AIRE	TRUE	TRUE
chr21	44293044	G	T	ENST00000291582	ENSG00000160224	AIRE	TRUE	TRUE
chr21	44293079	C	A	ENST00000291582	ENSG00000160224	AIRE	TRUE	TRUE
chr21	44293079	C	G	ENST00000291582	ENSG00000160224	AIRE	TRUE	TRUE
chr21	44293080	A	T	ENST00000291582	ENSG00000160224	AIRE	TRUE	TRUE
chr21	44293132	C	A	ENST00000291582	ENSG00000160224	AIRE	TRUE	TRUE
chr21	44293154	T	A	ENST00000291582	ENSG00000160224	AIRE	TRUE	TRUE
chr21	44293164	G	T	ENST00000291582	ENSG00000160224	AIRE	TRUE	TRUE
chr21	44293170	C	T	ENST00000291582	ENSG00000160224	AIRE	TRUE	TRUE
chr21	44293173	C	T	ENST00000291582	ENSG00000160224	AIRE	TRUE	TRUE
chr21	44293176	G	A	ENST00000291582	ENSG00000160224	AIRE	FALSE	FALSE
chr21	44293176	G	C	ENST00000291582	ENSG00000160224	AIRE	FALSE	FALSE
chr21	44293176	G	T	ENST00000291582	ENSG00000160224	AIRE	FALSE	FALSE
chr21	44293177	T	A	ENST00000291582	ENSG00000160224	AIRE	FALSE	FALSE
chr21	44293177	T	C	ENST00000291582	ENSG00000160224	AIRE	FALSE	FALSE
chr21	44293177	T	G	ENST00000291582	ENSG00000160224	AIRE	FALSE	FALSE
chr21	44293787	A	C	ENST00000291582	ENSG00000160224	AIRE	TRUE	FALSE
chr21	44293787	A	G	ENST00000291582	ENSG00000160224	AIRE	TRUE	FALSE
chr21	44293787	A	T	ENST00000291582	ENSG00000160224	AIRE	TRUE	FALSE
chr21	44293788	G	A	ENST00000291582	ENSG00000160224	AIRE	TRUE	FALSE
chr21	44293788	G	C	ENST00000291582	ENSG00000160224	AIRE	TRUE	FALSE
chr21	44293788	G	T	ENST00000291582	ENSG00000160224	AIRE	TRUE	FALSE
chr21	44293812	C	A	ENST00000291582	ENSG00000160224	AIRE	TRUE	TRUE
chr21	44293821	C	A	ENST00000291582	ENSG00000160224	AIRE	TRUE	TRUE
chr21	44293822	G	T	ENST00000291582	ENSG00000160224	AIRE	TRUE	TRUE
chr21	44293848	T	A	ENST00000291582	ENSG00000160224	AIRE	TRUE	TRUE
chr21	44293857	C	A	ENST00000291582	ENSG00000160224	AIRE	TRUE	TRUE
chr21	44293874	G	A	ENST00000291582	ENSG00000160224	AIRE	TRUE	TRUE
chr21	44293875	G	A	ENST00000291582	ENSG00000160224	AIRE	TRUE	TRUE
chr21	44293881	C	A	ENST00000291582	ENSG00000160224	AIRE	TRUE	TRUE
chr21	44293911	G	A	ENST00000291582	ENSG00000160224	AIRE	TRUE	FALSE
chr21	44293911	G	C	ENST00000291582	ENSG00000160224	AIRE	TRUE	FALSE
chr21	44293911	G	T	ENST00000291582	ENSG00000160224	AIRE	TRUE	FALSE
chr21	44293912	T	A	ENST00000291582	ENSG00000160224	AIRE	TRUE	FALSE
chr21	44293912	T	C	ENST00000291582	ENSG00000160224	AIRE	TRUE	FALSE
chr21	44293912	T	G	ENST00000291582	ENSG00000160224	AIRE	TRUE	FALSE
chr21	44294399	A	C	ENST00000291582	ENSG00000160224	AIRE	FALSE	FALSE
chr21	44294399	A	G	ENST00000291582	ENSG00000160224	AIRE	FALSE	FALSE
chr21	44294399	A	T	ENST00000291582	ENSG00000160224	AIRE	FALSE	FALSE
chr21	44294400	G	A	ENST00000291582	ENSG00000160224	AIRE	FALSE	FALSE
chr21	44294400	G	C	ENST00000291582	ENSG00000160224	AIRE	FALSE	FALSE
chr21	44294400	G	T	ENST00000291582	ENSG00000160224	AIRE	FALSE	FALSE
chr21	44294416	C	A	ENST00000291582	ENSG00000160224	AIRE	TRUE	TRUE
chr21	44294417	A	T	ENST00000291582	ENSG00000160224	AIRE	TRUE	TRUE
chr21	44294425	C	A	ENST00000291582	ENSG00000160224	AIRE	TRUE	TRUE
chr21	44294427	C	A	ENST00000291582	ENSG00000160224	AIRE	TRUE	TRUE
chr21	44294427	C	G	ENST00000291582	ENSG00000160224	AIRE	TRUE	TRUE
chr21	44294429	G	T	ENST00000291582	ENSG00000160224	AIRE	TRUE	TRUE
chr21	44294453	G	T	ENST00000291582	ENSG00000160224	AIRE	TRUE	TRUE
chr21	44294501	A	T	ENST00000291582	ENSG00000160224	AIRE	TRUE	TRUE
chr21	44294504	G	A	ENST00000291582	ENSG00000160224	AIRE	TRUE	FALSE
chr21	44294504	G	C	ENST00000291582	ENSG00000160224	AIRE	TRUE	FALSE
chr21	44294504	G	T	ENST00000291582	ENSG00000160224	AIRE	TRUE	FALSE
chr21	44294505	T	A	ENST00000291582	ENSG00000160224	AIRE	TRUE	FALSE
chr21	44294505	T	C	ENST00000291582	ENSG00000160224	AIRE	TRUE	FALSE
chr21	44294505	T	G	ENST00000291582	ENSG00000160224	AIRE	TRUE	FALSE
chr21	44296381	A	C	ENST00000291582	ENSG00000160224	AIRE	TRUE	FALSE
chr21	44296381	A	G	ENST00000291582	ENSG00000160224	AIRE	TRUE	FALSE
chr21	44296381	A	T	ENST00000291582	ENSG00000160224	AIRE	TRUE	FALSE
chr21	44296382	G	A	ENST00000291582	ENSG00000160224	AIRE	TRUE	FALSE
chr21	44296382	G	C	ENST00000291582	ENSG00000160224	AIRE	TRUE	FALSE
chr21	44296382	G	T	ENST00000291582	ENSG00000160224	AIRE	TRUE	FALSE
chr21	44296401	G	T	ENST00000291582	ENSG00000160224	AIRE	FALSE	FALSE
chr21	44296428	G	T	ENST00000291582	ENSG00000160224	AIRE	FALSE	FALSE
chr21	44296443	G	T	ENST00000291582	ENSG00000160224	AIRE	FALSE	FALSE
chr21	44296446	G	A	ENST00000291582	ENSG00000160224	AIRE	TRUE	FALSE
chr21	44296446	G	C	ENST00000291582	ENSG00000160224	AIRE	TRUE	FALSE
chr21	44296446	G	T	ENST00000291582	ENSG00000160224	AIRE	TRUE	FALSE
chr21	44296447	T	A	ENST00000291582	ENSG00000160224	AIRE	TRUE	FALSE
chr21	44296447	T	C	ENST00000291582	ENSG00000160224	AIRE	TRUE	FALSE
chr21	44296447	T	G	ENST00000291582	ENSG00000160224	AIRE	TRUE	FALSE
chr21	44297654	A	C	ENST00000291582	ENSG00000160224	AIRE	TRUE	FALSE
chr21	44297654	A	G	ENST00000291582	ENSG00000160224	AIRE	TRUE	FALSE
chr21	44297654	A	T	ENST00000291582	ENSG00000160224	AIRE	TRUE	FALSE
chr21	44297655	G	A	ENST00000291582	ENSG00000160224	AIRE	TRUE	FALSE
chr21	44297655	G	C	ENST00000291582	ENSG00000160224	AIRE	TRUE	FALSE
chr21	44297655	G	T	ENST00000291582	ENSG00000160224	AIRE	TRUE	FALSE
chr21	44297677	C	T	ENST00000291582	ENSG00000160224	AIRE	FALSE	FALSE
chr21	44297681	G	A	ENST00000291582	ENSG00000160224	AIRE	FALSE	FALSE
chr21	44297682	G	A	ENST00000291582	ENSG00000160224	AIRE	FALSE	FALSE
chr21	44297689	C	T	ENST00000291582	ENSG00000160224	AIRE	FALSE	FALSE
chr21	44300124	G	T	ENST00000349048	ENSG00000141959	PFKL	FALSE	FALSE
chr21	44300127	A	T	ENST00000349048	ENSG00000141959	PFKL	FALSE	FALSE
chr21	44300140	C	A	ENST00000349048	ENSG00000141959	PFKL	FALSE	FALSE
chr21	44300151	A	T	ENST00000349048	ENSG00000141959	PFKL	FALSE	FALSE
chr21	44300187	C	T	ENST00000349048	ENSG00000141959	PFKL
chr21	44300191	G	A	ENST00000349048	ENSG00000141959	PFKL	TRUE	FALSE
chr21	44300191	G	C	ENST00000349048	ENSG00000141959	PFKL	TRUE	FALSE
chr21	44300191	G	T	ENST00000349048	ENSG00000141959	PFKL	TRUE	FALSE
chr21	44300192	T	A	ENST00000349048	ENSG00000141959	PFKL	TRUE	FALSE
chr21	44300192	T	C	ENST00000349048	ENSG00000141959	PFKL	TRUE	FALSE
chr21	44300192	T	G	ENST00000349048	ENSG00000141959	PFKL	TRUE	FALSE
chr21	44306679	A	C	ENST00000349048	ENSG00000141959	PFKL	TRUE	FALSE
chr21	44306679	A	G	ENST00000349048	ENSG00000141959	PFKL	TRUE	FALSE
chr21	44306679	A	T	ENST00000349048	ENSG00000141959	PFKL	TRUE	FALSE
chr21	44306680	G	A	ENST00000349048	ENSG00000141959	PFKL	TRUE	FALSE
chr21	44306680	G	C	ENST00000349048	ENSG00000141959	PFKL	TRUE	FALSE
chr21	44306680	G	T	ENST00000349048	ENSG00000141959	PFKL	TRUE	FALSE
chr21	44306724	T	A	ENST00000349048	ENSG00000141959	PFKL	TRUE	TRUE
chr21	44306724	T	G	ENST00000349048	ENSG00000141959	PFKL	TRUE	TRUE
chr21	44306734	A	T	ENST00000349048	ENSG00000141959	PFKL	TRUE	TRUE
chr21	44306751	C	A	ENST00000349048	ENSG00000141959	PFKL	TRUE	TRUE
chr21	44306751	C	G	ENST00000349048	ENSG00000141959	PFKL	TRUE	TRUE
chr21	44306752	G	T	ENST00000349048	ENSG00000141959	PFKL	TRUE	TRUE
chr21	44306755	G	A	ENST00000349048	ENSG00000141959	PFKL	TRUE	FALSE
chr21	44306755	G	C	ENST00000349048	ENSG00000141959	PFKL	TRUE	FALSE
chr21	44306755	G	T	ENST00000349048	ENSG00000141959	PFKL	TRUE	FALSE
chr21	44306756	T	A	ENST00000349048	ENSG00000141959	PFKL	TRUE	FALSE
chr21	44306756	T	C	ENST00000349048	ENSG00000141959	PFKL	TRUE	FALSE
chr21	44306756	T	G	ENST00000349048	ENSG00000141959	PFKL	TRUE	FALSE
chr21	44311004	A	C	ENST00000349048	ENSG00000141959	PFKL	TRUE	FALSE
chr21	44311004	A	G	ENST00000349048	ENSG00000141959	PFKL	TRUE	FALSE
chr21	44311004	A	T	ENST00000349048	ENSG00000141959	PFKL	TRUE	FALSE
chr21	44311005	G	A	ENST00000349048	ENSG00000141959	PFKL	TRUE	FALSE
chr21	44311005	G	C	ENST00000349048	ENSG00000141959	PFKL	TRUE	FALSE
chr21	44311005	G	T	ENST00000349048	ENSG00000141959	PFKL	TRUE	FALSE
chr21	44311011	T	A	ENST00000349048	ENSG00000141959	PFKL	TRUE	TRUE
chr21	44311011	T	G	ENST00000349048	ENSG00000141959	PFKL	TRUE	TRUE
chr21	44311012	G	T	ENST00000349048	ENSG00000141959	PFKL	TRUE	TRUE
chr21	44311024	G	T	ENST00000349048	ENSG00000141959	PFKL	TRUE	TRUE
chr21	44311027	G	T	ENST00000349048	ENSG00000141959	PFKL	TRUE	TRUE
chr21	44311033	G	T	ENST00000349048	ENSG00000141959	PFKL	TRUE	TRUE
chr21	44311042	A	T	ENST00000349048	ENSG00000141959	PFKL	TRUE	TRUE
chr21	44311045	C	T	ENST00000349048	ENSG00000141959	PFKL	TRUE	TRUE
chr21	44311055	G	A	ENST00000349048	ENSG00000141959	PFKL	TRUE	TRUE
chr21	44311056	G	A	ENST00000349048	ENSG00000141959	PFKL	TRUE	TRUE
chr21	44311078	C	T	ENST00000349048	ENSG00000141959	PFKL	TRUE	TRUE
chr21	44311084	G	A	ENST00000349048	ENSG00000141959	PFKL	TRUE	FALSE
chr21	44311084	G	C	ENST00000349048	ENSG00000141959	PFKL	TRUE	FALSE
chr21	44311084	G	T	ENST00000349048	ENSG00000141959	PFKL	TRUE	FALSE
chr21	44311085	T	A	ENST00000349048	ENSG00000141959	PFKL	TRUE	FALSE
chr21	44311085	T	C	ENST00000349048	ENSG00000141959	PFKL	TRUE	FALSE
chr21	44311085	T	G	ENST00000349048	ENSG00000141959	PFKL	TRUE	FALSE
chr21	44312103	A	C	ENST00000349048	ENSG00000141959	PFKL	TRUE	FALSE
chr21	44312103	A	G	ENST00000349048	ENSG00000141959	PFKL	TRUE	FALSE
chr21	44312103	A	T	ENST00000349048	ENSG00000141959	PFKL	TRUE	FALSE
chr21	44312104	G	A	ENST00000349048	ENSG00000141959	PFKL	TRUE	FALSE
chr21	44312104	G	C	ENST00000349048	ENSG00000141959	PFKL	TRUE	FALSE
chr21	44312104	G	T	ENST00000349048	ENSG00000141959	PFKL	TRUE	FALSE
chr21	44312134	C	A	ENST00000349048	ENSG00000141959	PFKL	TRUE	TRUE
chr21	44312135	A	T	ENST00000349048	ENSG00000141959	PFKL	TRUE	TRUE
chr21	44312153	G	T	ENST00000349048	ENSG00000141959	PFKL	TRUE	TRUE
chr21	44312176	C	A	ENST00000349048	ENSG00000141959	PFKL	TRUE	TRUE
chr21	44312176	C	G	ENST00000349048	ENSG00000141959	PFKL	TRUE	TRUE
chr21	44312186	C	T	ENST00000349048	ENSG00000141959	PFKL	TRUE	TRUE
chr21	44312209	C	A	ENST00000349048	ENSG00000141959	PFKL	TRUE	TRUE
chr21	44312258	G	T	ENST00000349048	ENSG00000141959	PFKL	TRUE	TRUE
chr21	44312262	G	A	ENST00000349048	ENSG00000141959	PFKL	TRUE	TRUE
chr21	44312263	G	A	ENST00000349048	ENSG00000141959	PFKL	TRUE	TRUE
chr21	44312276	G	T	ENST00000349048	ENSG00000141959	PFKL	TRUE	TRUE
chr21	44312279	G	T	ENST00000349048	ENSG00000141959	PFKL	TRUE	TRUE
chr21	44312291	G	T	ENST00000349048	ENSG00000141959	PFKL	TRUE	TRUE
chr21	44312295	G	A	ENST00000349048	ENSG00000141959	PFKL	TRUE	FALSE
chr21	44312295	G	C	ENST00000349048	ENSG00000141959	PFKL	TRUE	FALSE
chr21	44312295	G	T	ENST00000349048	ENSG00000141959	PFKL	TRUE	FALSE
chr21	44312296	T	A	ENST00000349048	ENSG00000141959	PFKL	TRUE	FALSE
chr21	44312296	T	C	ENST00000349048	ENSG00000141959	PFKL	TRUE	FALSE
chr21	44312296	T	G	ENST00000349048	ENSG00000141959	PFKL	TRUE	FALSE
chr21	44312976	A	C	ENST00000349048	ENSG00000141959	PFKL	TRUE	FALSE
chr21	44312976	A	G	ENST00000349048	ENSG00000141959	PFKL	TRUE	FALSE
chr21	44312976	A	T	ENST00000349048	ENSG00000141959	PFKL	TRUE	FALSE
chr21	44312977	G	A	ENST00000349048	ENSG00000141959	PFKL	TRUE	FALSE
chr21	44312977	G	C	ENST00000349048	ENSG00000141959	PFKL	TRUE	FALSE
chr21	44312977	G	T	ENST00000349048	ENSG00000141959	PFKL	TRUE	FALSE
chr21	44312980	A	T	ENST00000349048	ENSG00000141959	PFKL	TRUE	TRUE
chr21	44312987	C	A	ENST00000349048	ENSG00000141959	PFKL	TRUE	TRUE
chr21	44312987	C	G	ENST00000349048	ENSG00000141959	PFKL	TRUE	TRUE
chr21	44312989	G	T	ENST00000349048	ENSG00000141959	PFKL	TRUE	TRUE
chr21	44313009	C	A	ENST00000349048	ENSG00000141959	PFKL	TRUE	TRUE
chr21	44313009	C	G	ENST00000349048	ENSG00000141959	PFKL	TRUE	TRUE
chr21	44313011	C	A	ENST00000349048	ENSG00000141959	PFKL	TRUE	TRUE
chr21	44313060	C	A	ENST00000349048	ENSG00000141959	PFKL	TRUE	TRUE
chr21	44313089	C	A	ENST00000349048	ENSG00000141959	PFKL	TRUE	TRUE
chr21	44313109	G	T	ENST00000349048	ENSG00000141959	PFKL	TRUE	TRUE
chr21	44313139	C	T	ENST00000349048	ENSG00000141959	PFKL	TRUE	TRUE
chr21	44313144	G	A	ENST00000349048	ENSG00000141959	PFKL	TRUE	FALSE
chr21	44313144	G	C	ENST00000349048	ENSG00000141959	PFKL	TRUE	FALSE
chr21	44313144	G	T	ENST00000349048	ENSG00000141959	PFKL	TRUE	FALSE
chr21	44313145	T	A	ENST00000349048	ENSG00000141959	PFKL	TRUE	FALSE
chr21	44313145	T	C	ENST00000349048	ENSG00000141959	PFKL	FALSE	FALSE
chr21	44313145	T	G	ENST00000349048	ENSG00000141959	PFKL	TRUE	FALSE
chr21	44313636	A	C	ENST00000349048	ENSG00000141959	PFKL	TRUE	FALSE
chr21	44313636	A	G	ENST00000349048	ENSG00000141959	PFKL	TRUE	FALSE
chr21	44313636	A	T	ENST00000349048	ENSG00000141959	PFKL	TRUE	FALSE
chr21	44313637	G	A	ENST00000349048	ENSG00000141959	PFKL	TRUE	FALSE
chr21	44313637	G	C	ENST00000349048	ENSG00000141959	PFKL	TRUE	FALSE
chr21	44313637	G	T	ENST00000349048	ENSG00000141959	PFKL	TRUE	FALSE
chr21	44313642	C	T	ENST00000349048	ENSG00000141959	PFKL	TRUE	TRUE
chr21	44313660	G	T	ENST00000349048	ENSG00000141959	PFKL	TRUE	TRUE
chr21	44313680	C	A	ENST00000349048	ENSG00000141959	PFKL	TRUE	TRUE
chr21	44313683	G	A	ENST00000349048	ENSG00000141959	PFKL	TRUE	FALSE
chr21	44313683	G	C	ENST00000349048	ENSG00000141959	PFKL	TRUE	FALSE
chr21	44313683	G	T	ENST00000349048	ENSG00000141959	PFKL	TRUE	FALSE
chr21	44313684	T	A	ENST00000349048	ENSG00000141959	PFKL	TRUE	FALSE
chr21	44313684	T	C	ENST00000349048	ENSG00000141959	PFKL	TRUE	FALSE
chr21	44313684	T	G	ENST00000349048	ENSG00000141959	PFKL	TRUE	FALSE
chr21	44313911	A	C	ENST00000349048	ENSG00000141959	PFKL	FALSE	FALSE
chr21	44313911	A	G	ENST00000349048	ENSG00000141959	PFKL	FALSE	FALSE
chr21	44313911	A	T	ENST00000349048	ENSG00000141959	PFKL	FALSE	FALSE
chr21	44313912	G	A	ENST00000349048	ENSG00000141959	PFKL	FALSE	FALSE
chr21	44313912	G	C	ENST00000349048	ENSG00000141959	PFKL	FALSE	FALSE
chr21	44313912	G	T	ENST00000349048	ENSG00000141959	PFKL	FALSE	FALSE
chr21	44313916	C	A	ENST00000349048	ENSG00000141959	PFKL	TRUE	TRUE
chr21	44313916	C	G	ENST00000349048	ENSG00000141959	PFKL	TRUE	TRUE
chr21	44313942	C	A	ENST00000349048	ENSG00000141959	PFKL	TRUE	TRUE
chr21	44313942	C	G	ENST00000349048	ENSG00000141959	PFKL	TRUE	TRUE
chr21	44313954	G	A	ENST00000349048	ENSG00000141959	PFKL	TRUE	TRUE
chr21	44313955	G	A	ENST00000349048	ENSG00000141959	PFKL	TRUE	TRUE
chr21	44313968	G	T	ENST00000349048	ENSG00000141959	PFKL	TRUE	TRUE
chr21	44313980	G	T	ENST00000349048	ENSG00000141959	PFKL	TRUE	TRUE
chr21	44313990	G	A	ENST00000349048	ENSG00000141959	PFKL	TRUE	TRUE
chr21	44313991	G	A	ENST00000349048	ENSG00000141959	PFKL	TRUE	TRUE
chr21	44313992	G	T	ENST00000349048	ENSG00000141959	PFKL	TRUE	TRUE
chr21	44314006	T	A	ENST00000349048	ENSG00000141959	PFKL	TRUE	TRUE
chr21	44314007	G	T	ENST00000349048	ENSG00000141959	PFKL	TRUE	TRUE
chr21	44314019	G	T	ENST00000349048	ENSG00000141959	PFKL	TRUE	TRUE
chr21	44314022	G	A	ENST00000349048	ENSG00000141959	PFKL	TRUE	FALSE
chr21	44314022	G	C	ENST00000349048	ENSG00000141959	PFKL	TRUE	FALSE
chr21	44314022	G	T	ENST00000349048	ENSG00000141959	PFKL	TRUE	FALSE
chr21	44314023	T	A	ENST00000349048	ENSG00000141959	PFKL	TRUE	FALSE
chr21	44314023	T	C	ENST00000349048	ENSG00000141959	PFKL	TRUE	FALSE
chr21	44314023	T	G	ENST00000349048	ENSG00000141959	PFKL	TRUE	FALSE
chr21	44316242	A	C	ENST00000349048	ENSG00000141959	PFKL	TRUE	FALSE
chr21	44316242	A	G	ENST00000349048	ENSG00000141959	PFKL	TRUE	FALSE
chr21	44316242	A	T	ENST00000349048	ENSG00000141959	PFKL	TRUE	FALSE
chr21	44316243	G	A	ENST00000349048	ENSG00000141959	PFKL	TRUE	FALSE
chr21	44316243	G	C	ENST00000349048	ENSG00000141959	PFKL	TRUE	FALSE
chr21	44316243	G	T	ENST00000349048	ENSG00000141959	PFKL	TRUE	FALSE
chr21	44316262	C	T	ENST00000349048	ENSG00000141959	PFKL	TRUE	TRUE
chr21	44316286	G	T	ENST00000349048	ENSG00000141959	PFKL	TRUE	TRUE
chr21	44316310	A	T	ENST00000349048	ENSG00000141959	PFKL	TRUE	TRUE
chr21	44316320	C	A	ENST00000349048	ENSG00000141959	PFKL	TRUE	TRUE
chr21	44316330	C	A	ENST00000349048	ENSG00000141959	PFKL	TRUE	TRUE
chr21	44316330	C	G	ENST00000349048	ENSG00000141959	PFKL	TRUE	TRUE
chr21	44316334	A	T	ENST00000349048	ENSG00000141959	PFKL	TRUE	TRUE
chr21	44316340	G	A	ENST00000349048	ENSG00000141959	PFKL	TRUE	FALSE
chr21	44316340	G	C	ENST00000349048	ENSG00000141959	PFKL	TRUE	FALSE
chr21	44316340	G	T	ENST00000349048	ENSG00000141959	PFKL	TRUE	FALSE
chr21	44316341	T	A	ENST00000349048	ENSG00000141959	PFKL	TRUE	FALSE
chr21	44316341	T	C	ENST00000349048	ENSG00000141959	PFKL	TRUE	FALSE
chr21	44316341	T	G	ENST00000349048	ENSG00000141959	PFKL	TRUE	FALSE
chr21	44316430	A	C	ENST00000349048	ENSG00000141959	PFKL	TRUE	FALSE
chr21	44316430	A	G	ENST00000349048	ENSG00000141959	PFKL	TRUE	FALSE
chr21	44316430	A	T	ENST00000349048	ENSG00000141959	PFKL	TRUE	FALSE
chr21	44316431	G	A	ENST00000349048	ENSG00000141959	PFKL	TRUE	FALSE
chr21	44316431	G	C	ENST00000349048	ENSG00000141959	PFKL	TRUE	FALSE
chr21	44316431	G	T	ENST00000349048	ENSG00000141959	PFKL	TRUE	FALSE
chr21	44316441	C	T	ENST00000349048	ENSG00000141959	PFKL	TRUE	TRUE
chr21	44316486	C	T	ENST00000349048	ENSG00000141959	PFKL	TRUE	TRUE
chr21	44316492	G	T	ENST00000349048	ENSG00000141959	PFKL	TRUE	TRUE
chr21	44316525	G	A	ENST00000349048	ENSG00000141959	PFKL	TRUE	FALSE
chr21	44316525	G	C	ENST00000349048	ENSG00000141959	PFKL	TRUE	FALSE
chr21	44316525	G	T	ENST00000349048	ENSG00000141959	PFKL	TRUE	FALSE
chr21	44316526	T	A	ENST00000349048	ENSG00000141959	PFKL	TRUE	FALSE
chr21	44316526	T	C	ENST00000349048	ENSG00000141959	PFKL	TRUE	FALSE
chr21	44316526	T	G	ENST00000349048	ENSG00000141959	PFKL	TRUE	FALSE
chr21	44318468	A	C	ENST00000349048	ENSG00000141959	PFKL	TRUE	FALSE
chr21	44318468	A	G	ENST00000349048	ENSG00000141959	PFKL	TRUE	FALSE
chr21	44318468	A	T	ENST00000349048	ENSG00000141959	PFKL	TRUE	FALSE
chr21	44318469	G	A	ENST00000349048	ENSG00000141959	PFKL	TRUE	FALSE
chr21	44318469	G	C	ENST00000349048	ENSG00000141959	PFKL	TRUE	FALSE
chr21	44318469	G	T	ENST00000349048	ENSG00000141959	PFKL	TRUE	FALSE
chr21	44318476	A	T	ENST00000349048	ENSG00000141959	PFKL	TRUE	TRUE
chr21	44318488	G	T	ENST00000349048	ENSG00000141959	PFKL	TRUE	TRUE
chr21	44318509	G	T	ENST00000349048	ENSG00000141959	PFKL	TRUE	TRUE
chr21	44318535	C	A	ENST00000349048	ENSG00000141959	PFKL	TRUE	TRUE
chr21	44318549	C	A	ENST00000349048	ENSG00000141959	PFKL	TRUE	TRUE
chr21	44318557	C	T	ENST00000349048	ENSG00000141959	PFKL	TRUE	TRUE
chr21	44318561	C	A	ENST00000349048	ENSG00000141959	PFKL	TRUE	TRUE
chr21	44318561	C	G	ENST00000349048	ENSG00000141959	PFKL	TRUE	TRUE
chr21	44318581	G	T	ENST00000349048	ENSG00000141959	PFKL	TRUE	TRUE
chr21	44318586	C	A	ENST00000349048	ENSG00000141959	PFKL	TRUE	TRUE
chr21	44318590	C	T	ENST00000349048	ENSG00000141959	PFKL	TRUE	TRUE
chr21	44318596	G	A	ENST00000349048	ENSG00000141959	PFKL	TRUE	FALSE
chr21	44318596	G	C	ENST00000349048	ENSG00000141959	PFKL	TRUE	FALSE
chr21	44318596	G	T	ENST00000349048	ENSG00000141959	PFKL	TRUE	FALSE
chr21	44318597	T	A	ENST00000349048	ENSG00000141959	PFKL	TRUE	FALSE
chr21	44318597	T	C	ENST00000349048	ENSG00000141959	PFKL	FALSE	FALSE
chr21	44318597	T	G	ENST00000349048	ENSG00000141959	PFKL	TRUE	FALSE
chr21	44319349	A	C	ENST00000349048	ENSG00000141959	PFKL	TRUE	FALSE
chr21	44319349	A	G	ENST00000349048	ENSG00000141959	PFKL	TRUE	FALSE
chr21	44319349	A	T	ENST00000349048	ENSG00000141959	PFKL	TRUE	FALSE
chr21	44319350	G	A	ENST00000349048	ENSG00000141959	PFKL	TRUE	FALSE
chr21	44319350	G	C	ENST00000349048	ENSG00000141959	PFKL	TRUE	FALSE
chr21	44319350	G	T	ENST00000349048	ENSG00000141959	PFKL	TRUE	FALSE
chr21	44319354	A	T	ENST00000349048	ENSG00000141959	PFKL	TRUE	TRUE
chr21	44319357	G	T	ENST00000349048	ENSG00000141959	PFKL	TRUE	TRUE
chr21	44319363	C	T	ENST00000349048	ENSG00000141959	PFKL	TRUE	TRUE
chr21	44319366	A	T	ENST00000349048	ENSG00000141959	PFKL	TRUE	TRUE
chr21	44319381	A	T	ENST00000349048	ENSG00000141959	PFKL	TRUE	TRUE
chr21	44319393	G	T	ENST00000349048	ENSG00000141959	PFKL	TRUE	TRUE
chr21	44319402	C	T	ENST00000349048	ENSG00000141959	PFKL	TRUE	TRUE
chr21	44319416	G	A	ENST00000349048	ENSG00000141959	PFKL	TRUE	FALSE
chr21	44319416	G	C	ENST00000349048	ENSG00000141959	PFKL	TRUE	FALSE
chr21	44319416	G	T	ENST00000349048	ENSG00000141959	PFKL	TRUE	FALSE
chr21	44319417	T	A	ENST00000349048	ENSG00000141959	PFKL	TRUE	FALSE
chr21	44319417	T	C	ENST00000349048	ENSG00000141959	PFKL	TRUE	FALSE
chr21	44319417	T	G	ENST00000349048	ENSG00000141959	PFKL	TRUE	FALSE
chr21	44320082	A	C	ENST00000349048	ENSG00000141959	PFKL	TRUE	FALSE
chr21	44320082	A	G	ENST00000349048	ENSG00000141959	PFKL	TRUE	FALSE
chr21	44320082	A	T	ENST00000349048	ENSG00000141959	PFKL	TRUE	FALSE
chr21	44320083	G	A	ENST00000349048	ENSG00000141959	PFKL	TRUE	FALSE
chr21	44320083	G	C	ENST00000349048	ENSG00000141959	PFKL	TRUE	FALSE
chr21	44320083	G	T	ENST00000349048	ENSG00000141959	PFKL	TRUE	FALSE
chr21	44320091	G	T	ENST00000349048	ENSG00000141959	PFKL	TRUE	TRUE
chr21	44320101	G	A	ENST00000349048	ENSG00000141959	PFKL	TRUE	TRUE
chr21	44320102	G	A	ENST00000349048	ENSG00000141959	PFKL	TRUE	TRUE
chr21	44320111	C	A	ENST00000349048	ENSG00000141959	PFKL	TRUE	TRUE
chr21	44320111	C	G	ENST00000349048	ENSG00000141959	PFKL	TRUE	TRUE
chr21	44320112	A	T	ENST00000349048	ENSG00000141959	PFKL	TRUE	TRUE
chr21	44320127	C	T	ENST00000349048	ENSG00000141959	PFKL	TRUE	TRUE
chr21	44320130	A	T	ENST00000349048	ENSG00000141959	PFKL	TRUE	TRUE
chr21	44320139	A	T	ENST00000349048	ENSG00000141959	PFKL	TRUE	TRUE
chr21	44320142	G	T	ENST00000349048	ENSG00000141959	PFKL	TRUE	TRUE
chr21	44320145	A	T	ENST00000349048	ENSG00000141959	PFKL	TRUE	TRUE
chr21	44320148	G	A	ENST00000349048	ENSG00000141959	PFKL	TRUE	FALSE
chr21	44320148	G	C	ENST00000349048	ENSG00000141959	PFKL	TRUE	FALSE
chr21	44320148	G	T	ENST00000349048	ENSG00000141959	PFKL	TRUE	FALSE
chr21	44320149	T	A	ENST00000349048	ENSG00000141959	PFKL	TRUE	FALSE
chr21	44320149	T	C	ENST00000349048	ENSG00000141959	PFKL	TRUE	FALSE
chr21	44320149	T	G	ENST00000349048	ENSG00000141959	PFKL	TRUE	FALSE
chr21	44321727	A	C	ENST00000349048	ENSG00000141959	PFKL	TRUE	FALSE
chr21	44321727	A	G	ENST00000349048	ENSG00000141959	PFKL	TRUE	FALSE
chr21	44321727	A	T	ENST00000349048	ENSG00000141959	PFKL	TRUE	FALSE
chr21	44321728	G	A	ENST00000349048	ENSG00000141959	PFKL	TRUE	FALSE
chr21	44321728	G	C	ENST00000349048	ENSG00000141959	PFKL	TRUE	FALSE
chr21	44321728	G	T	ENST00000349048	ENSG00000141959	PFKL	TRUE	FALSE
chr21	44321796	C	A	ENST00000349048	ENSG00000141959	PFKL	TRUE	TRUE
chr21	44321822	G	T	ENST00000349048	ENSG00000141959	PFKL	TRUE	TRUE
chr21	44321836	C	A	ENST00000349048	ENSG00000141959	PFKL	TRUE	TRUE
chr21	44321836	C	G	ENST00000349048	ENSG00000141959	PFKL	TRUE	TRUE
chr21	44321855	G	T	ENST00000349048	ENSG00000141959	PFKL	TRUE	TRUE
chr21	44321867	A	T	ENST00000349048	ENSG00000141959	PFKL	TRUE	TRUE
chr21	44321873	C	T	ENST00000349048	ENSG00000141959	PFKL	TRUE	TRUE
chr21	44321876	G	A	ENST00000349048	ENSG00000141959	PFKL	TRUE	FALSE
chr21	44321876	G	C	ENST00000349048	ENSG00000141959	PFKL	TRUE	FALSE
chr21	44321876	G	T	ENST00000349048	ENSG00000141959	PFKL	TRUE	FALSE
chr21	44321877	T	A	ENST00000349048	ENSG00000141959	PFKL	TRUE	FALSE
chr21	44321877	T	C	ENST00000349048	ENSG00000141959	PFKL	TRUE	FALSE
chr21	44321877	T	G	ENST00000349048	ENSG00000141959	PFKL	TRUE	FALSE
chr21	44322131	A	C	ENST00000349048	ENSG00000141959	PFKL	TRUE	FALSE
chr21	44322131	A	G	ENST00000349048	ENSG00000141959	PFKL	TRUE	FALSE
chr21	44322131	A	T	ENST00000349048	ENSG00000141959	PFKL	TRUE	FALSE
chr21	44322132	G	A	ENST00000349048	ENSG00000141959	PFKL	TRUE	FALSE
chr21	44322132	G	C	ENST00000349048	ENSG00000141959	PFKL	TRUE	FALSE
chr21	44322132	G	T	ENST00000349048	ENSG00000141959	PFKL	TRUE	FALSE
chr21	44322136	C	T	ENST00000349048	ENSG00000141959	PFKL	TRUE	TRUE
chr21	44322139	G	T	ENST00000349048	ENSG00000141959	PFKL	TRUE	TRUE
chr21	44322149	G	A	ENST00000349048	ENSG00000141959	PFKL	TRUE	TRUE
chr21	44322150	G	A	ENST00000349048	ENSG00000141959	PFKL	TRUE	TRUE
chr21	44322167	G	A	ENST00000349048	ENSG00000141959	PFKL	TRUE	TRUE
chr21	44322168	G	A	ENST00000349048	ENSG00000141959	PFKL	TRUE	TRUE
chr21	44322170	T	A	ENST00000349048	ENSG00000141959	PFKL	TRUE	TRUE
chr21	44322199	A	T	ENST00000349048	ENSG00000141959	PFKL	TRUE	TRUE
chr21	44322204	G	A	ENST00000349048	ENSG00000141959	PFKL	TRUE	FALSE
chr21	44322204	G	C	ENST00000349048	ENSG00000141959	PFKL	TRUE	FALSE
chr21	44322204	G	T	ENST00000349048	ENSG00000141959	PFKL	TRUE	FALSE
chr21	44322205	T	A	ENST00000349048	ENSG00000141959	PFKL	TRUE	FALSE
chr21	44322205	T	C	ENST00000349048	ENSG00000141959	PFKL	TRUE	FALSE
chr21	44322205	T	G	ENST00000349048	ENSG00000141959	PFKL	TRUE	FALSE
chr21	44322960	A	C	ENST00000349048	ENSG00000141959	PFKL	TRUE	TRUE
chr21	44322960	A	G	ENST00000349048	ENSG00000141959	PFKL	TRUE	TRUE
chr21	44322960	A	T	ENST00000349048	ENSG00000141959	PFKL	TRUE	TRUE
chr21	44322961	G	A	ENST00000349048	ENSG00000141959	PFKL	TRUE	FALSE
chr21	44322961	G	C	ENST00000349048	ENSG00000141959	PFKL	TRUE	FALSE
chr21	44322961	G	T	ENST00000349048	ENSG00000141959	PFKL	TRUE	TRUE
chr21	44322972	A	T	ENST00000349048	ENSG00000141959	PFKL	TRUE	TRUE
chr21	44322978	C	T	ENST00000349048	ENSG00000141959	PFKL	TRUE	TRUE
chr21	44322984	G	T	ENST00000349048	ENSG00000141959	PFKL	TRUE	TRUE
chr21	44322996	G	T	ENST00000349048	ENSG00000141959	PFKL	TRUE	TRUE
chr21	44323013	T	A	ENST00000349048	ENSG00000141959	PFKL
chr21	44323013	T	G	ENST00000349048	ENSG00000141959	PFKL
chr21	44323047	G	T	ENST00000349048	ENSG00000141959	PFKL
chr21	44323050	G	A	ENST00000349048	ENSG00000141959	PFKL	TRUE	FALSE
chr21	44323050	G	C	ENST00000349048	ENSG00000141959	PFKL	TRUE	FALSE
chr21	44323050	G	T	ENST00000349048	ENSG00000141959	PFKL	TRUE	FALSE
chr21	44323051	T	A	ENST00000349048	ENSG00000141959	PFKL	TRUE	FALSE
chr21	44323051	T	C	ENST00000349048	ENSG00000141959	PFKL	TRUE	FALSE
chr21	44323051	T	G	ENST00000349048	ENSG00000141959	PFKL	TRUE	FALSE
chr21	44323764	A	C	ENST00000349048	ENSG00000141959	PFKL	TRUE	FALSE
chr21	44323764	A	G	ENST00000349048	ENSG00000141959	PFKL	TRUE	FALSE
chr21	44323764	A	T	ENST00000349048	ENSG00000141959	PFKL	TRUE	FALSE
chr21	44323765	G	A	ENST00000349048	ENSG00000141959	PFKL	TRUE	FALSE
chr21	44323765	G	C	ENST00000349048	ENSG00000141959	PFKL	TRUE	FALSE
chr21	44323765	G	T	ENST00000349048	ENSG00000141959	PFKL	TRUE	FALSE
chr21	44323771	T	A	ENST00000349048	ENSG00000141959	PFKL	TRUE	TRUE
chr21	44323771	T	G	ENST00000349048	ENSG00000141959	PFKL	TRUE	TRUE
chr21	44323772	G	T	ENST00000349048	ENSG00000141959	PFKL	TRUE	TRUE
chr21	44323784	C	T	ENST00000349048	ENSG00000141959	PFKL	TRUE	TRUE
chr21	44323793	G	T	ENST00000349048	ENSG00000141959	PFKL	TRUE	TRUE
chr21	44323810	C	A	ENST00000349048	ENSG00000141959	PFKL	TRUE	TRUE
chr21	44323810	C	G	ENST00000349048	ENSG00000141959	PFKL	TRUE	TRUE
chr21	44323811	G	T	ENST00000349048	ENSG00000141959	PFKL	TRUE	TRUE
chr21	44323814	G	T	ENST00000349048	ENSG00000141959	PFKL	TRUE	TRUE
chr21	44323822	C	A	ENST00000349048	ENSG00000141959	PFKL	TRUE	TRUE
chr21	44323834	T	A	ENST00000349048	ENSG00000141959	PFKL	TRUE	TRUE
chr21	44323916	G	T	ENST00000349048	ENSG00000141959	PFKL	TRUE	TRUE
chr21	44323919	G	A	ENST00000349048	ENSG00000141959	PFKL	TRUE	FALSE
chr21	44323919	G	C	ENST00000349048	ENSG00000141959	PFKL	TRUE	FALSE
chr21	44323919	G	T	ENST00000349048	ENSG00000141959	PFKL	TRUE	FALSE
chr21	44323920	T	A	ENST00000349048	ENSG00000141959	PFKL	TRUE	FALSE
chr21	44323920	T	C	ENST00000349048	ENSG00000141959	PFKL	TRUE	FALSE
chr21	44323920	T	G	ENST00000349048	ENSG00000141959	PFKL	TRUE	FALSE
chr21	44324489	A	C	ENST00000349048	ENSG00000141959	PFKL	TRUE	FALSE
chr21	44324489	A	G	ENST00000349048	ENSG00000141959	PFKL	TRUE	FALSE
chr21	44324489	A	T	ENST00000349048	ENSG00000141959	PFKL	TRUE	FALSE
chr21	44324490	G	A	ENST00000349048	ENSG00000141959	PFKL	TRUE	FALSE
chr21	44324490	G	C	ENST00000349048	ENSG00000141959	PFKL	TRUE	FALSE
chr21	44324490	G	T	ENST00000349048	ENSG00000141959	PFKL	TRUE	FALSE
chr21	44324496	T	A	ENST00000349048	ENSG00000141959	PFKL	TRUE	TRUE
chr21	44324506	A	T	ENST00000349048	ENSG00000141959	PFKL	TRUE	TRUE
chr21	44324509	C	T	ENST00000349048	ENSG00000141959	PFKL	TRUE	TRUE
chr21	44324519	C	A	ENST00000349048	ENSG00000141959	PFKL	TRUE	TRUE
chr21	44324527	A	T	ENST00000349048	ENSG00000141959	PFKL	TRUE	TRUE
chr21	44324548	G	T	ENST00000349048	ENSG00000141959	PFKL	TRUE	TRUE
chr21	44324565	C	A	ENST00000349048	ENSG00000141959	PFKL	TRUE	TRUE
chr21	44324565	C	G	ENST00000349048	ENSG00000141959	PFKL	TRUE	TRUE
chr21	44324568	T	A	ENST00000349048	ENSG00000141959	PFKL	TRUE	TRUE
chr21	44324574	C	A	ENST00000349048	ENSG00000141959	PFKL	TRUE	TRUE
chr21	44324574	C	G	ENST00000349048	ENSG00000141959	PFKL	TRUE	TRUE
chr21	44324619	C	A	ENST00000349048	ENSG00000141959	PFKL	TRUE	TRUE
chr21	44324619	C	G	ENST00000349048	ENSG00000141959	PFKL	TRUE	TRUE
chr21	44324626	G	T	ENST00000349048	ENSG00000141959	PFKL	TRUE	TRUE
chr21	44324651	T	A	ENST00000349048	ENSG00000141959	PFKL	TRUE	TRUE
chr21	44324651	T	G	ENST00000349048	ENSG00000141959	PFKL	TRUE	TRUE
chr21	44324653	A	T	ENST00000349048	ENSG00000141959	PFKL	TRUE	TRUE
chr21	44324656	G	A	ENST00000349048	ENSG00000141959	PFKL	TRUE	FALSE
chr21	44324656	G	C	ENST00000349048	ENSG00000141959	PFKL	TRUE	FALSE
chr21	44324656	G	T	ENST00000349048	ENSG00000141959	PFKL	TRUE	FALSE
chr21	44324657	T	A	ENST00000349048	ENSG00000141959	PFKL	TRUE	FALSE
chr21	44324657	T	C	ENST00000349048	ENSG00000141959	PFKL	FALSE	FALSE
chr21	44324657	T	G	ENST00000349048	ENSG00000141959	PFKL	TRUE	FALSE
chr21	44324854	A	C	ENST00000349048	ENSG00000141959	PFKL	TRUE	TRUE
chr21	44324854	A	G	ENST00000349048	ENSG00000141959	PFKL	TRUE	TRUE
chr21	44324854	A	T	ENST00000349048	ENSG00000141959	PFKL	TRUE	TRUE
chr21	44324855	G	A	ENST00000349048	ENSG00000141959	PFKL	TRUE	TRUE
chr21	44324855	G	C	ENST00000349048	ENSG00000141959	PFKL	TRUE	TRUE
chr21	44324855	G	T	ENST00000349048	ENSG00000141959	PFKL	TRUE	TRUE
chr21	44324865	G	T	ENST00000349048	ENSG00000141959	PFKL	TRUE	TRUE
chr21	44324877	G	T	ENST00000349048	ENSG00000141959	PFKL	TRUE	TRUE
chr21	44324880	A	T	ENST00000349048	ENSG00000141959	PFKL	TRUE	TRUE
chr21	44324886	A	T	ENST00000349048	ENSG00000141959	PFKL	TRUE	TRUE
chr21	44324898	C	T	ENST00000349048	ENSG00000141959	PFKL	TRUE	TRUE
chr21	44324918	G	A	ENST00000349048	ENSG00000141959	PFKL	TRUE	FALSE
chr21	44324918	G	C	ENST00000349048	ENSG00000141959	PFKL	TRUE	FALSE
chr21	44324918	G	T	ENST00000349048	ENSG00000141959	PFKL	TRUE	FALSE
chr21	44324919	T	A	ENST00000349048	ENSG00000141959	PFKL	TRUE	FALSE
chr21	44324919	T	C	ENST00000349048	ENSG00000141959	PFKL	TRUE	FALSE
chr21	44324919	T	G	ENST00000349048	ENSG00000141959	PFKL	TRUE	FALSE
chr21	44325151	A	C	ENST00000349048	ENSG00000141959	PFKL	TRUE	TRUE
chr21	44325151	A	G	ENST00000349048	ENSG00000141959	PFKL	TRUE	FALSE
chr21	44325151	A	T	ENST00000349048	ENSG00000141959	PFKL	TRUE	TRUE
chr21	44325152	G	A	ENST00000349048	ENSG00000141959	PFKL	TRUE	TRUE
chr21	44325152	G	C	ENST00000349048	ENSG00000141959	PFKL	TRUE	FALSE
chr21	44325152	G	T	ENST00000349048	ENSG00000141959	PFKL	TRUE	TRUE
chr21	44325157	G	T	ENST00000349048	ENSG00000141959	PFKL	TRUE	TRUE
chr21	44325160	A	T	ENST00000349048	ENSG00000141959	PFKL	TRUE	TRUE
chr21	44325165	C	A	ENST00000349048	ENSG00000141959	PFKL	TRUE	TRUE
chr21	44325174	C	A	ENST00000349048	ENSG00000141959	PFKL	TRUE	TRUE
chr21	44325174	C	G	ENST00000349048	ENSG00000141959	PFKL	TRUE	TRUE
chr21	44325177	C	A	ENST00000349048	ENSG00000141959	PFKL	TRUE	TRUE
chr21	44325177	C	G	ENST00000349048	ENSG00000141959	PFKL	TRUE	TRUE
chr21	44325184	G	T	ENST00000349048	ENSG00000141959	PFKL	TRUE	TRUE
chr21	44325195	C	A	ENST00000349048	ENSG00000141959	PFKL	TRUE	TRUE
chr21	44325195	C	G	ENST00000349048	ENSG00000141959	PFKL	TRUE	TRUE
chr21	44325204	C	A	ENST00000349048	ENSG00000141959	PFKL	TRUE	TRUE
chr21	44325204	C	G	ENST00000349048	ENSG00000141959	PFKL	TRUE	TRUE
chr21	44325206	C	A	ENST00000349048	ENSG00000141959	PFKL	TRUE	TRUE
chr21	44325206	C	G	ENST00000349048	ENSG00000141959	PFKL	TRUE	TRUE
chr21	44325209	C	A	ENST00000349048	ENSG00000141959	PFKL	TRUE	TRUE
chr21	44325209	C	G	ENST00000349048	ENSG00000141959	PFKL	TRUE	TRUE
chr21	44325211	G	T	ENST00000349048	ENSG00000141959	PFKL	TRUE	TRUE
chr21	44325217	A	T	ENST00000349048	ENSG00000141959	PFKL	TRUE	TRUE
chr21	44325234	C	A	ENST00000349048	ENSG00000141959	PFKL	TRUE	TRUE
chr21	44325259	C	T	ENST00000349048	ENSG00000141959	PFKL	TRUE	TRUE
chr21	44325262	C	T	ENST00000349048	ENSG00000141959	PFKL	TRUE	TRUE
chr21	44325265	G	A	ENST00000349048	ENSG00000141959	PFKL	TRUE	FALSE
chr21	44325265	G	C	ENST00000349048	ENSG00000141959	PFKL	TRUE	FALSE
chr21	44325265	G	T	ENST00000349048	ENSG00000141959	PFKL	TRUE	FALSE
chr21	44325266	T	A	ENST00000349048	ENSG00000141959	PFKL	TRUE	FALSE
chr21	44325266	T	C	ENST00000349048	ENSG00000141959	PFKL	TRUE	FALSE
chr21	44325266	T	G	ENST00000349048	ENSG00000141959	PFKL	TRUE	FALSE
chr21	44325959	A	C	ENST00000349048	ENSG00000141959	PFKL	TRUE	FALSE
chr21	44325959	A	G	ENST00000349048	ENSG00000141959	PFKL	TRUE	FALSE
chr21	44325959	A	T	ENST00000349048	ENSG00000141959	PFKL	TRUE	FALSE
chr21	44325960	G	A	ENST00000349048	ENSG00000141959	PFKL	TRUE	FALSE
chr21	44325960	G	C	ENST00000349048	ENSG00000141959	PFKL	TRUE	FALSE
chr21	44325960	G	T	ENST00000349048	ENSG00000141959	PFKL	TRUE	FALSE
chr21	44325993	T	A	ENST00000349048	ENSG00000141959	PFKL	TRUE	TRUE
chr21	44325993	T	G	ENST00000349048	ENSG00000141959	PFKL	TRUE	TRUE
chr21	44326000	A	T	ENST00000349048	ENSG00000141959	PFKL	TRUE	TRUE
chr21	44326012	A	T	ENST00000349048	ENSG00000141959	PFKL	TRUE	TRUE
chr21	44326025	G	A	ENST00000349048	ENSG00000141959	PFKL	TRUE	TRUE
chr21	44326026	G	A	ENST00000349048	ENSG00000141959	PFKL	TRUE	TRUE
chr21	44326028	T	A	ENST00000349048	ENSG00000141959	PFKL	TRUE	TRUE
chr21	44326031	C	A	ENST00000349048	ENSG00000141959	PFKL	TRUE	TRUE
chr21	44326033	G	T	ENST00000349048	ENSG00000141959	PFKL	TRUE	TRUE
chr21	44326036	A	T	ENST00000349048	ENSG00000141959	PFKL	TRUE	TRUE
chr21	44326045	G	T	ENST00000349048	ENSG00000141959	PFKL	TRUE	TRUE
chr21	44326053	C	A	ENST00000349048	ENSG00000141959	PFKL	TRUE	TRUE
chr21	44326053	C	G	ENST00000349048	ENSG00000141959	PFKL	TRUE	TRUE
chr21	44326057	A	T	ENST00000349048	ENSG00000141959	PFKL	TRUE	TRUE
chr21	44326060	G	T	ENST00000349048	ENSG00000141959	PFKL	TRUE	TRUE
chr21	44326061	G	A	ENST00000349048	ENSG00000141959	PFKL	TRUE	FALSE
chr21	44326061	G	C	ENST00000349048	ENSG00000141959	PFKL	TRUE	FALSE
chr21	44326061	G	T	ENST00000349048	ENSG00000141959	PFKL	TRUE	FALSE
chr21	44326062	T	A	ENST00000349048	ENSG00000141959	PFKL	TRUE	FALSE
chr21	44326062	T	C	ENST00000349048	ENSG00000141959	PFKL	TRUE	FALSE
chr21	44326062	T	G	ENST00000349048	ENSG00000141959	PFKL	TRUE	FALSE
chr21	44326157	A	C	ENST00000349048	ENSG00000141959	PFKL	TRUE	TRUE
chr21	44326157	A	G	ENST00000349048	ENSG00000141959	PFKL	TRUE	TRUE
chr21	44326157	A	T	ENST00000349048	ENSG00000141959	PFKL	TRUE	TRUE
chr21	44326158	G	A	ENST00000349048	ENSG00000141959	PFKL	TRUE	TRUE
chr21	44326158	G	C	ENST00000349048	ENSG00000141959	PFKL	TRUE	TRUE
chr21	44326158	G	T	ENST00000349048	ENSG00000141959	PFKL	TRUE	TRUE
chr21	44326186	C	A	ENST00000349048	ENSG00000141959	PFKL	TRUE	TRUE
chr21	44326193	C	A	ENST00000349048	ENSG00000141959	PFKL	TRUE	TRUE
chr21	44326206	A	T	ENST00000349048	ENSG00000141959	PFKL	TRUE	TRUE
chr21	44326209	A	T	ENST00000349048	ENSG00000141959	PFKL	TRUE	TRUE
chr21	44326212	A	T	ENST00000349048	ENSG00000141959	PFKL	TRUE	TRUE
chr21	44326239	G	T	ENST00000349048	ENSG00000141959	PFKL	FALSE	FALSE
chr21	44326245	A	T	ENST00000349048	ENSG00000141959	PFKL	FALSE	FALSE
chr21	44326248	A	T	ENST00000349048	ENSG00000141959	PFKL	FALSE	FALSE
chr21	44326263	G	T	ENST00000349048	ENSG00000141959	PFKL	FALSE	FALSE
chr21	44326265	G	A	ENST00000349048	ENSG00000141959	PFKL	TRUE	FALSE
chr21	44326265	G	C	ENST00000349048	ENSG00000141959	PFKL	TRUE	TRUE
chr21	44326265	G	T	ENST00000349048	ENSG00000141959	PFKL	TRUE	FALSE
chr21	44326266	T	A	ENST00000349048	ENSG00000141959	PFKL	TRUE	TRUE
chr21	44326266	T	C	ENST00000349048	ENSG00000141959	PFKL	TRUE	FALSE
chr21	44326266	T	G	ENST00000349048	ENSG00000141959	PFKL	TRUE	TRUE
chr21	44326713	A	C	ENST00000349048	ENSG00000141959	PFKL	TRUE	FALSE
chr21	44326713	A	G	ENST00000349048	ENSG00000141959	PFKL	TRUE	FALSE
chr21	44326713	A	T	ENST00000349048	ENSG00000141959	PFKL	TRUE	FALSE
chr21	44326714	G	A	ENST00000349048	ENSG00000141959	PFKL	TRUE	FALSE
chr21	44326714	G	C	ENST00000349048	ENSG00000141959	PFKL	TRUE	FALSE
chr21	44326714	G	T	ENST00000349048	ENSG00000141959	PFKL	TRUE	FALSE
chr21	44326731	G	T	ENST00000349048	ENSG00000141959	PFKL	FALSE	FALSE
chr21	44326734	C	T	ENST00000349048	ENSG00000141959	PFKL	FALSE	FALSE
chr21	44326738	G	A	ENST00000349048	ENSG00000141959	PFKL	FALSE	FALSE
chr21	44326739	G	A	ENST00000349048	ENSG00000141959	PFKL	FALSE	FALSE
chr21	44326741	G	A	ENST00000349048	ENSG00000141959	PFKL	FALSE	FALSE
chr21	44326742	G	A	ENST00000349048	ENSG00000141959	PFKL	FALSE	FALSE
chr21	44326764	A	T	ENST00000349048	ENSG00000141959	PFKL	FALSE	FALSE
chr21	44326776	C	T	ENST00000349048	ENSG00000141959	PFKL	FALSE	FALSE
chr21	44326781	C	A	ENST00000349048	ENSG00000141959	PFKL	FALSE	FALSE
chr21	44326781	C	G	ENST00000349048	ENSG00000141959	PFKL	FALSE	FALSE
chr21	44326802	C	A	ENST00000349048	ENSG00000141959	PFKL	FALSE	FALSE
chr21	44326802	C	G	ENST00000349048	ENSG00000141959	PFKL	FALSE	FALSE
chr21	44326807	C	A	ENST00000349048	ENSG00000141959	PFKL	FALSE	FALSE
chr21	44326807	C	G	ENST00000349048	ENSG00000141959	PFKL	FALSE	FALSE
chr21	44326812	G	T	ENST00000349048	ENSG00000141959	PFKL	FALSE	FALSE
chr21	44326818	G	T	ENST00000349048	ENSG00000141959	PFKL	FALSE	FALSE
chr21	44326851	A	T	ENST00000349048	ENSG00000141959	PFKL	FALSE	FALSE
chr21	44330203	C	A	ENST00000339818	ENSG00000160226	CFAP410	FALSE	FALSE
chr21	44330212	C	A	ENST00000339818	ENSG00000160226	CFAP410	FALSE	FALSE
chr21	44330215	G	A	ENST00000339818	ENSG00000160226	CFAP410	FALSE	FALSE
chr21	44330221	C	A	ENST00000339818	ENSG00000160226	CFAP410	FALSE	FALSE
chr21	44330224	C	A	ENST00000339818	ENSG00000160226	CFAP410	FALSE	FALSE
chr21	44330239	G	A	ENST00000339818	ENSG00000160226	CFAP410	FALSE	FALSE
chr21	44330260	G	A	ENST00000339818	ENSG00000160226	CFAP410	FALSE	FALSE
chr21	44330263	G	A	ENST00000339818	ENSG00000160226	CFAP410	FALSE	FALSE
chr21	44330272	C	A	ENST00000339818	ENSG00000160226	CFAP410	FALSE	FALSE
chr21	44330281	C	A	ENST00000339818	ENSG00000160226	CFAP410	FALSE	FALSE
chr21	44330293	C	A	ENST00000339818	ENSG00000160226	CFAP410	FALSE	FALSE
chr21	44330327	C	A	ENST00000339818	ENSG00000160226	CFAP410	TRUE	FALSE
chr21	44330327	C	G	ENST00000339818	ENSG00000160226	CFAP410	TRUE	FALSE
chr21	44330327	C	T	ENST00000339818	ENSG00000160226	CFAP410	TRUE	FALSE
chr21	44330328	T	A	ENST00000339818	ENSG00000160226	CFAP410	TRUE	FALSE
chr21	44330328	T	C	ENST00000339818	ENSG00000160226	CFAP410	TRUE	FALSE
chr21	44330328	T	G	ENST00000339818	ENSG00000160226	CFAP410	TRUE	FALSE
chr21	44330821	A	C	ENST00000339818	ENSG00000160226	CFAP410	TRUE	FALSE
chr21	44330821	A	G	ENST00000339818	ENSG00000160226	CFAP410	TRUE	FALSE
chr21	44330821	A	T	ENST00000339818	ENSG00000160226	CFAP410	TRUE	FALSE
chr21	44330822	C	A	ENST00000339818	ENSG00000160226	CFAP410	TRUE	FALSE
chr21	44330822	C	G	ENST00000339818	ENSG00000160226	CFAP410	TRUE	FALSE
chr21	44330822	C	T	ENST00000339818	ENSG00000160226	CFAP410	TRUE	FALSE
chr21	44330842	G	T	ENST00000339818	ENSG00000160226	CFAP410	FALSE	FALSE
chr21	44330857	G	C	ENST00000339818	ENSG00000160226	CFAP410	FALSE	FALSE
chr21	44330857	G	T	ENST00000339818	ENSG00000160226	CFAP410	FALSE	FALSE
chr21	44330873	G	A	ENST00000339818	ENSG00000160226	CFAP410	FALSE	FALSE
chr21	44330891	T	A	ENST00000339818	ENSG00000160226	CFAP410	TRUE	TRUE
chr21	44330903	C	A	ENST00000339818	ENSG00000160226	CFAP410	TRUE	TRUE
chr21	44330909	G	A	ENST00000339818	ENSG00000160226	CFAP410	TRUE	TRUE
chr21	44330920	C	A	ENST00000339818	ENSG00000160226	CFAP410	TRUE	FALSE
chr21	44330920	C	G	ENST00000339818	ENSG00000160226	CFAP410	TRUE	FALSE
chr21	44330920	C	T	ENST00000339818	ENSG00000160226	CFAP410	TRUE	FALSE
chr21	44330921	T	A	ENST00000339818	ENSG00000160226	CFAP410	TRUE	FALSE
chr21	44330921	T	C	ENST00000339818	ENSG00000160226	CFAP410	TRUE	FALSE
chr21	44330921	T	G	ENST00000339818	ENSG00000160226	CFAP410	TRUE	FALSE
chr21	44331841	A	C	ENST00000339818	ENSG00000160226	CFAP410	TRUE	FALSE
chr21	44331841	A	G	ENST00000339818	ENSG00000160226	CFAP410	TRUE	FALSE
chr21	44331841	A	T	ENST00000339818	ENSG00000160226	CFAP410	TRUE	FALSE
chr21	44331842	C	A	ENST00000339818	ENSG00000160226	CFAP410	TRUE	FALSE
chr21	44331842	C	G	ENST00000339818	ENSG00000160226	CFAP410	TRUE	FALSE
chr21	44331842	C	T	ENST00000339818	ENSG00000160226	CFAP410	TRUE	FALSE
chr21	44331850	C	A	ENST00000339818	ENSG00000160226	CFAP410	TRUE	TRUE
chr21	44331853	C	A	ENST00000339818	ENSG00000160226	CFAP410	TRUE	TRUE
chr21	44331856	C	A	ENST00000339818	ENSG00000160226	CFAP410	TRUE	TRUE
chr21	44331883	C	A	ENST00000339818	ENSG00000160226	CFAP410	TRUE	TRUE
chr21	44331911	G	T	ENST00000339818	ENSG00000160226	CFAP410	TRUE	TRUE
chr21	44331914	G	T	ENST00000339818	ENSG00000160226	CFAP410	TRUE	TRUE
chr21	44331922	T	A	ENST00000339818	ENSG00000160226	CFAP410	TRUE	TRUE
chr21	44331946	C	A	ENST00000339818	ENSG00000160226	CFAP410	TRUE	TRUE
chr21	44331949	T	A	ENST00000339818	ENSG00000160226	CFAP410	TRUE	TRUE
chr21	44331952	C	A	ENST00000339818	ENSG00000160226	CFAP410	TRUE	TRUE
chr21	44331970	C	A	ENST00000339818	ENSG00000160226	CFAP410	TRUE	TRUE
chr21	44331973	C	A	ENST00000339818	ENSG00000160226	CFAP410	TRUE	TRUE
chr21	44331976	C	A	ENST00000339818	ENSG00000160226	CFAP410	TRUE	TRUE
chr21	44331979	C	A	ENST00000339818	ENSG00000160226	CFAP410	TRUE	TRUE
chr21	44332000	C	A	ENST00000339818	ENSG00000160226	CFAP410	TRUE	TRUE
chr21	44332003	C	A	ENST00000339818	ENSG00000160226	CFAP410	TRUE	TRUE
chr21	44332006	C	A	ENST00000339818	ENSG00000160226	CFAP410	TRUE	TRUE
chr21	44332015	C	A	ENST00000339818	ENSG00000160226	CFAP410	TRUE	FALSE
chr21	44332015	C	G	ENST00000339818	ENSG00000160226	CFAP410	TRUE	FALSE
chr21	44332015	C	T	ENST00000339818	ENSG00000160226	CFAP410	TRUE	FALSE
chr21	44332016	T	A	ENST00000339818	ENSG00000160226	CFAP410	TRUE	FALSE
chr21	44332016	T	C	ENST00000339818	ENSG00000160226	CFAP410	TRUE	FALSE
chr21	44332016	T	G	ENST00000339818	ENSG00000160226	CFAP410	TRUE	FALSE
chr21	44333031	A	C	ENST00000339818	ENSG00000160226	CFAP410	TRUE	FALSE
chr21	44333031	A	G	ENST00000339818	ENSG00000160226	CFAP410	TRUE	FALSE
chr21	44333031	A	T	ENST00000339818	ENSG00000160226	CFAP410	TRUE	FALSE
chr21	44333032	C	A	ENST00000339818	ENSG00000160226	CFAP410	TRUE	FALSE
chr21	44333032	C	G	ENST00000339818	ENSG00000160226	CFAP410	TRUE	FALSE
chr21	44333032	C	T	ENST00000339818	ENSG00000160226	CFAP410	TRUE	FALSE
chr21	44333036	G	A	ENST00000339818	ENSG00000160226	CFAP410	TRUE	TRUE
chr21	44333048	T	A	ENST00000339818	ENSG00000160226	CFAP410	TRUE	TRUE
chr21	44333051	G	A	ENST00000339818	ENSG00000160226	CFAP410	TRUE	TRUE
chr21	44333085	G	C	ENST00000339818	ENSG00000160226	CFAP410	TRUE	TRUE
chr21	44333085	G	T	ENST00000339818	ENSG00000160226	CFAP410	TRUE	TRUE
chr21	44333106	G	T	ENST00000339818	ENSG00000160226	CFAP410	TRUE	TRUE
chr21	44333109	G	T	ENST00000339818	ENSG00000160226	CFAP410	TRUE	TRUE
chr21	44333120	C	A	ENST00000339818	ENSG00000160226	CFAP410	TRUE	TRUE
chr21	44333127	C	T	ENST00000339818	ENSG00000160226	CFAP410	TRUE	TRUE
chr21	44333128	C	T	ENST00000339818	ENSG00000160226	CFAP410	TRUE	TRUE
chr21	44333156	T	A	ENST00000339818	ENSG00000160226	CFAP410	TRUE	TRUE
chr21	44333160	G	C	ENST00000339818	ENSG00000160226	CFAP410	TRUE	TRUE
chr21	44333160	G	T	ENST00000339818	ENSG00000160226	CFAP410	TRUE	TRUE
chr21	44333171	C	A	ENST00000339818	ENSG00000160226	CFAP410	TRUE	TRUE
chr21	44333202	G	C	ENST00000339818	ENSG00000160226	CFAP410	TRUE	TRUE
chr21	44333202	G	T	ENST00000339818	ENSG00000160226	CFAP410	TRUE	TRUE
chr21	44333210	C	A	ENST00000339818	ENSG00000160226	CFAP410	TRUE	TRUE
chr21	44333222	G	A	ENST00000339818	ENSG00000160226	CFAP410	TRUE	TRUE
chr21	44333223	G	T	ENST00000339818	ENSG00000160226	CFAP410	TRUE	TRUE
chr21	44333240	C	A	ENST00000339818	ENSG00000160226	CFAP410	TRUE	TRUE
chr21	44333263	C	A	ENST00000339818	ENSG00000160226	CFAP410	TRUE	FALSE
chr21	44333263	C	G	ENST00000339818	ENSG00000160226	CFAP410	TRUE	FALSE
chr21	44333263	C	T	ENST00000339818	ENSG00000160226	CFAP410	TRUE	FALSE
chr21	44333264	T	A	ENST00000339818	ENSG00000160226	CFAP410	TRUE	FALSE
chr21	44333264	T	C	ENST00000339818	ENSG00000160226	CFAP410	TRUE	FALSE
chr21	44333264	T	G	ENST00000339818	ENSG00000160226	CFAP410	TRUE	FALSE
chr21	44335756	A	C	ENST00000339818	ENSG00000160226	CFAP410	FALSE	FALSE
chr21	44335756	A	G	ENST00000339818	ENSG00000160226	CFAP410	FALSE	FALSE
chr21	44335756	A	T	ENST00000339818	ENSG00000160226	CFAP410	FALSE	FALSE
chr21	44335757	C	A	ENST00000339818	ENSG00000160226	CFAP410	FALSE	FALSE
chr21	44335757	C	G	ENST00000339818	ENSG00000160226	CFAP410	FALSE	FALSE
chr21	44335757	C	T	ENST00000339818	ENSG00000160226	CFAP410	FALSE	FALSE
chr21	44335774	C	A	ENST00000339818	ENSG00000160226	CFAP410	TRUE	TRUE
chr21	44335789	C	A	ENST00000339818	ENSG00000160226	CFAP410	TRUE	TRUE
chr21	44335792	G	A	ENST00000339818	ENSG00000160226	CFAP410	TRUE	TRUE
chr21	44335793	G	T	ENST00000339818	ENSG00000160226	CFAP410	TRUE	TRUE
chr21	44335805	C	A	ENST00000339818	ENSG00000160226	CFAP410	TRUE	FALSE
chr21	44335805	C	G	ENST00000339818	ENSG00000160226	CFAP410	TRUE	FALSE
chr21	44335805	C	T	ENST00000339818	ENSG00000160226	CFAP410	TRUE	FALSE
chr21	44335806	T	A	ENST00000339818	ENSG00000160226	CFAP410	TRUE	FALSE
chr21	44335806	T	C	ENST00000339818	ENSG00000160226	CFAP410	TRUE	FALSE
chr21	44335806	T	G	ENST00000339818	ENSG00000160226	CFAP410	TRUE	FALSE
chr21	44337647	A	C	ENST00000339818	ENSG00000160226	CFAP410	FALSE	FALSE
chr21	44337647	A	G	ENST00000339818	ENSG00000160226	CFAP410	FALSE	FALSE
chr21	44337647	A	T	ENST00000339818	ENSG00000160226	CFAP410	FALSE	FALSE
chr21	44337648	C	A	ENST00000339818	ENSG00000160226	CFAP410	FALSE	FALSE
chr21	44337648	C	G	ENST00000339818	ENSG00000160226	CFAP410	FALSE	FALSE
chr21	44337648	C	T	ENST00000339818	ENSG00000160226	CFAP410	FALSE	FALSE
chr21	44337667	C	T	ENST00000339818	ENSG00000160226	CFAP410	TRUE	TRUE
chr21	44337668	C	A	ENST00000339818	ENSG00000160226	CFAP410	TRUE	FALSE
chr21	44337668	C	G	ENST00000339818	ENSG00000160226	CFAP410	TRUE	FALSE
chr21	44337668	C	T	ENST00000339818	ENSG00000160226	CFAP410	TRUE	FALSE
chr21	44337669	T	A	ENST00000339818	ENSG00000160226	CFAP410	TRUE	FALSE
chr21	44337669	T	C	ENST00000339818	ENSG00000160226	CFAP410	TRUE	FALSE
chr21	44337669	T	G	ENST00000339818	ENSG00000160226	CFAP410	TRUE	FALSE
chr21	44339116	A	C	ENST00000339818	ENSG00000160226	CFAP410	TRUE	FALSE
chr21	44339116	A	G	ENST00000339818	ENSG00000160226	CFAP410	TRUE	FALSE
chr21	44339116	A	T	ENST00000339818	ENSG00000160226	CFAP410	TRUE	FALSE
chr21	44339117	C	A	ENST00000339818	ENSG00000160226	CFAP410	TRUE	FALSE
chr21	44339117	C	G	ENST00000339818	ENSG00000160226	CFAP410	TRUE	FALSE
chr21	44339117	C	T	ENST00000339818	ENSG00000160226	CFAP410	TRUE	FALSE
chr21	44339118	C	T	ENST00000339818	ENSG00000160226	CFAP410
chr21	44339120	G	T	ENST00000339818	ENSG00000160226	CFAP410
chr21	44339131	T	A	ENST00000339818	ENSG00000160226	CFAP410		FALSE
chr21	44339149	C	A	ENST00000339818	ENSG00000160226	CFAP410	FALSE	FALSE
chr21	44339151	G	T	ENST00000339818	ENSG00000160226	CFAP410	FALSE	FALSE
chr21	44339158	T	A	ENST00000339818	ENSG00000160226	CFAP410	FALSE	FALSE
chr21	44339179	T	A	ENST00000339818	ENSG00000160226	CFAP410	FALSE	FALSE
chr21	44339191	T	A	ENST00000339818	ENSG00000160226	CFAP410	FALSE	FALSE
chr21	44353704	G	T	ENST00000397928	ENSG00000142185	TRPM2	FALSE	FALSE
chr21	44353711	C	A	ENST00000397928	ENSG00000142185	TRPM2	FALSE	FALSE
chr21	44353711	C	G	ENST00000397928	ENSG00000142185	TRPM2	FALSE	FALSE
chr21	44353722	A	T	ENST00000397928	ENSG00000142185	TRPM2	FALSE	FALSE
chr21	44353732	C	A	ENST00000397928	ENSG00000142185	TRPM2	FALSE	FALSE
chr21	44353734	G	T	ENST00000397928	ENSG00000142185	TRPM2	FALSE	FALSE
chr21	44353737	C	T	ENST00000397928	ENSG00000142185	TRPM2	FALSE	FALSE
chr21	44353740	G	T	ENST00000397928	ENSG00000142185	TRPM2	FALSE	FALSE
chr21	44353743	G	T	ENST00000397928	ENSG00000142185	TRPM2	FALSE	FALSE
chr21	44353752	G	T	ENST00000397928	ENSG00000142185	TRPM2	TRUE	FALSE
chr21	44353764	A	T	ENST00000397928	ENSG00000142185	TRPM2	TRUE	FALSE
chr21	44353824	A	T	ENST00000397928	ENSG00000142185	TRPM2	TRUE	TRUE
chr21	44353831	G	A	ENST00000397928	ENSG00000142185	TRPM2	TRUE	TRUE
chr21	44353832	G	A	ENST00000397928	ENSG00000142185	TRPM2	TRUE	TRUE
chr21	44353839	C	T	ENST00000397928	ENSG00000142185	TRPM2	TRUE	TRUE
chr21	44353844	C	A	ENST00000397928	ENSG00000142185	TRPM2	TRUE	TRUE
chr21	44353863	A	T	ENST00000397928	ENSG00000142185	TRPM2	TRUE	TRUE
chr21	44353866	G	A	ENST00000397928	ENSG00000142185	TRPM2	TRUE	FALSE
chr21	44353866	G	C	ENST00000397928	ENSG00000142185	TRPM2	TRUE	FALSE
chr21	44353866	G	T	ENST00000397928	ENSG00000142185	TRPM2	TRUE	FALSE
chr21	44353867	T	A	ENST00000397928	ENSG00000142185	TRPM2	TRUE	FALSE
chr21	44353867	T	C	ENST00000397928	ENSG00000142185	TRPM2	TRUE	FALSE
chr21	44353867	T	G	ENST00000397928	ENSG00000142185	TRPM2	TRUE	FALSE
chr21	44354646	A	C	ENST00000397928	ENSG00000142185	TRPM2	TRUE	FALSE
chr21	44354646	A	G	ENST00000397928	ENSG00000142185	TRPM2	TRUE	FALSE
chr21	44354646	A	T	ENST00000397928	ENSG00000142185	TRPM2	TRUE	FALSE
chr21	44354647	G	A	ENST00000397928	ENSG00000142185	TRPM2	TRUE	FALSE
chr21	44354647	G	C	ENST00000397928	ENSG00000142185	TRPM2	TRUE	FALSE
chr21	44354647	G	T	ENST00000397928	ENSG00000142185	TRPM2	TRUE	FALSE
chr21	44354648	C	T	ENST00000397928	ENSG00000142185	TRPM2	TRUE	TRUE
chr21	44354651	G	T	ENST00000397928	ENSG00000142185	TRPM2	TRUE	TRUE
chr21	44354664	C	A	ENST00000397928	ENSG00000142185	TRPM2	TRUE	TRUE
chr21	44354667	G	A	ENST00000397928	ENSG00000142185	TRPM2	TRUE	TRUE
chr21	44354668	G	A	ENST00000397928	ENSG00000142185	TRPM2	TRUE	TRUE
chr21	44354675	G	T	ENST00000397928	ENSG00000142185	TRPM2	TRUE	TRUE
chr21	44354684	A	T	ENST00000397928	ENSG00000142185	TRPM2	TRUE	TRUE
chr21	44354687	A	T	ENST00000397928	ENSG00000142185	TRPM2	TRUE	TRUE
chr21	44354690	A	T	ENST00000397928	ENSG00000142185	TRPM2	TRUE	TRUE
chr21	44354693	G	T	ENST00000397928	ENSG00000142185	TRPM2	TRUE	TRUE
chr21	44354698	C	A	ENST00000397928	ENSG00000142185	TRPM2	TRUE	TRUE
chr21	44354704	T	A	ENST00000397928	ENSG00000142185	TRPM2	TRUE	TRUE
chr21	44354704	T	G	ENST00000397928	ENSG00000142185	TRPM2	TRUE	TRUE
chr21	44354711	G	T	ENST00000397928	ENSG00000142185	TRPM2	TRUE	TRUE
chr21	44354720	A	T	ENST00000397928	ENSG00000142185	TRPM2	TRUE	TRUE
chr21	44354737	G	A	ENST00000397928	ENSG00000142185	TRPM2	TRUE	FALSE
chr21	44354737	G	C	ENST00000397928	ENSG00000142185	TRPM2	TRUE	FALSE
chr21	44354737	G	T	ENST00000397928	ENSG00000142185	TRPM2	TRUE	FALSE
chr21	44354738	T	A	ENST00000397928	ENSG00000142185	TRPM2	TRUE	FALSE
chr21	44354738	T	C	ENST00000397928	ENSG00000142185	TRPM2	TRUE	FALSE
chr21	44354738	T	G	ENST00000397928	ENSG00000142185	TRPM2	TRUE	FALSE
chr21	44364112	A	C	ENST00000397928	ENSG00000142185	TRPM2	TRUE	FALSE
chr21	44364112	A	G	ENST00000397928	ENSG00000142185	TRPM2	TRUE	FALSE
chr21	44364112	A	T	ENST00000397928	ENSG00000142185	TRPM2	TRUE	FALSE
chr21	44364113	G	A	ENST00000397928	ENSG00000142185	TRPM2	TRUE	FALSE
chr21	44364113	G	C	ENST00000397928	ENSG00000142185	TRPM2	TRUE	FALSE
chr21	44364113	G	T	ENST00000397928	ENSG00000142185	TRPM2	TRUE	FALSE
chr21	44364115	A	T	ENST00000397928	ENSG00000142185	TRPM2	TRUE	TRUE
chr21	44364126	T	A	ENST00000397928	ENSG00000142185	TRPM2	TRUE	TRUE
chr21	44364127	C	T	ENST00000397928	ENSG00000142185	TRPM2	TRUE	TRUE
chr21	44364132	T	A	ENST00000397928	ENSG00000142185	TRPM2	TRUE	TRUE
chr21	44364138	C	A	ENST00000397928	ENSG00000142185	TRPM2	TRUE	TRUE
chr21	44364138	C	G	ENST00000397928	ENSG00000142185	TRPM2	TRUE	TRUE
chr21	44364145	G	T	ENST00000397928	ENSG00000142185	TRPM2	TRUE	TRUE
chr21	44364148	C	T	ENST00000397928	ENSG00000142185	TRPM2	TRUE	TRUE
chr21	44364155	T	A	ENST00000397928	ENSG00000142185	TRPM2	TRUE	TRUE
chr21	44364157	G	T	ENST00000397928	ENSG00000142185	TRPM2	TRUE	TRUE
chr21	44364160	G	T	ENST00000397928	ENSG00000142185	TRPM2	TRUE	TRUE
chr21	44364169	A	T	ENST00000397928	ENSG00000142185	TRPM2	TRUE	TRUE
chr21	44364184	C	T	ENST00000397928	ENSG00000142185	TRPM2	TRUE	TRUE
chr21	44364193	C	T	ENST00000397928	ENSG00000142185	TRPM2	TRUE	TRUE
chr21	44364197	G	A	ENST00000397928	ENSG00000142185	TRPM2	TRUE	TRUE
chr21	44364198	G	A	ENST00000397928	ENSG00000142185	TRPM2	TRUE	TRUE
chr21	44364205	A	T	ENST00000397928	ENSG00000142185	TRPM2	TRUE	TRUE
chr21	44364208	A	T	ENST00000397928	ENSG00000142185	TRPM2	TRUE	TRUE
chr21	44364217	C	T	ENST00000397928	ENSG00000142185	TRPM2	TRUE	TRUE
chr21	44364220	G	T	ENST00000397928	ENSG00000142185	TRPM2	TRUE	TRUE
chr21	44364268	C	T	ENST00000397928	ENSG00000142185	TRPM2	TRUE	TRUE
chr21	44364271	A	T	ENST00000397928	ENSG00000142185	TRPM2	TRUE	TRUE
chr21	44364277	A	T	ENST00000397928	ENSG00000142185	TRPM2	TRUE	TRUE
chr21	44364280	A	T	ENST00000397928	ENSG00000142185	TRPM2	TRUE	TRUE
chr21	44364283	G	A	ENST00000397928	ENSG00000142185	TRPM2	TRUE	FALSE
chr21	44364283	G	C	ENST00000397928	ENSG00000142185	TRPM2	TRUE	FALSE
chr21	44364283	G	T	ENST00000397928	ENSG00000142185	TRPM2	TRUE	FALSE
chr21	44364284	T	A	ENST00000397928	ENSG00000142185	TRPM2	TRUE	FALSE
chr21	44364284	T	C	ENST00000397928	ENSG00000142185	TRPM2	TRUE	FALSE
chr21	44364284	T	G	ENST00000397928	ENSG00000142185	TRPM2	TRUE	FALSE
chr21	44366752	A	C	ENST00000397928	ENSG00000142185	TRPM2	TRUE	FALSE
chr21	44366752	A	G	ENST00000397928	ENSG00000142185	TRPM2	TRUE	FALSE
chr21	44366752	A	T	ENST00000397928	ENSG00000142185	TRPM2	TRUE	FALSE
chr21	44366753	G	A	ENST00000397928	ENSG00000142185	TRPM2	TRUE	FALSE
chr21	44366753	G	C	ENST00000397928	ENSG00000142185	TRPM2	TRUE	FALSE
chr21	44366753	G	T	ENST00000397928	ENSG00000142185	TRPM2	TRUE	FALSE
chr21	44366756	C	A	ENST00000397928	ENSG00000142185	TRPM2	TRUE	TRUE
chr21	44366756	C	G	ENST00000397928	ENSG00000142185	TRPM2	TRUE	TRUE
chr21	44366760	C	T	ENST00000397928	ENSG00000142185	TRPM2	TRUE	TRUE
chr21	44366769	C	T	ENST00000397928	ENSG00000142185	TRPM2	TRUE	TRUE
chr21	44366795	C	A	ENST00000397928	ENSG00000142185	TRPM2	TRUE	TRUE
chr21	44366795	C	G	ENST00000397928	ENSG00000142185	TRPM2	TRUE	TRUE
chr21	44366808	C	T	ENST00000397928	ENSG00000142185	TRPM2	TRUE	TRUE
chr21	44366815	G	A	ENST00000397928	ENSG00000142185	TRPM2	TRUE	TRUE
chr21	44366816	G	A	ENST00000397928	ENSG00000142185	TRPM2	TRUE	TRUE
chr21	44366839	T	A	ENST00000397928	ENSG00000142185	TRPM2	TRUE	TRUE
chr21	44366845	C	A	ENST00000397928	ENSG00000142185	TRPM2	TRUE	TRUE
chr21	44366862	A	T	ENST00000397928	ENSG00000142185	TRPM2	TRUE	TRUE
chr21	44366877	A	T	ENST00000397928	ENSG00000142185	TRPM2	TRUE	TRUE
chr21	44366889	A	T	ENST00000397928	ENSG00000142185	TRPM2	TRUE	TRUE
chr21	44366904	A	T	ENST00000397928	ENSG00000142185	TRPM2	TRUE	TRUE
chr21	44366916	A	T	ENST00000397928	ENSG00000142185	TRPM2	TRUE	TRUE
chr21	44366925	C	T	ENST00000397928	ENSG00000142185	TRPM2	TRUE	TRUE
chr21	44366935	G	A	ENST00000397928	ENSG00000142185	TRPM2	TRUE	FALSE
chr21	44366935	G	C	ENST00000397928	ENSG00000142185	TRPM2	TRUE	FALSE
chr21	44366935	G	T	ENST00000397928	ENSG00000142185	TRPM2	TRUE	FALSE
chr21	44366936	T	A	ENST00000397928	ENSG00000142185	TRPM2	TRUE	FALSE
chr21	44366936	T	C	ENST00000397928	ENSG00000142185	TRPM2	TRUE	FALSE
chr21	44366936	T	G	ENST00000397928	ENSG00000142185	TRPM2	TRUE	FALSE
chr21	44369175	A	C	ENST00000397928	ENSG00000142185	TRPM2	TRUE	FALSE
chr21	44369175	A	G	ENST00000397928	ENSG00000142185	TRPM2	TRUE	FALSE
chr21	44369175	A	T	ENST00000397928	ENSG00000142185	TRPM2	TRUE	FALSE
chr21	44369176	G	A	ENST00000397928	ENSG00000142185	TRPM2	TRUE	FALSE
chr21	44369176	G	C	ENST00000397928	ENSG00000142185	TRPM2	TRUE	FALSE
chr21	44369176	G	T	ENST00000397928	ENSG00000142185	TRPM2	TRUE	FALSE
chr21	44369183	G	A	ENST00000397928	ENSG00000142185	TRPM2
chr21	44369184	G	A	ENST00000397928	ENSG00000142185	TRPM2
chr21	44369218	A	T	ENST00000397928	ENSG00000142185	TRPM2	TRUE	TRUE
chr21	44369221	C	T	ENST00000397928	ENSG00000142185	TRPM2	TRUE	TRUE
chr21	44369230	G	T	ENST00000397928	ENSG00000142185	TRPM2	TRUE	TRUE
chr21	44369265	C	A	ENST00000397928	ENSG00000142185	TRPM2	TRUE	TRUE
chr21	44369265	C	G	ENST00000397928	ENSG00000142185	TRPM2	TRUE	TRUE
chr21	44369266	A	T	ENST00000397928	ENSG00000142185	TRPM2	TRUE	TRUE
chr21	44369269	G	T	ENST00000397928	ENSG00000142185	TRPM2	TRUE	TRUE
chr21	44369275	G	T	ENST00000397928	ENSG00000142185	TRPM2	TRUE	TRUE
chr21	44369290	G	T	ENST00000397928	ENSG00000142185	TRPM2	TRUE	TRUE
chr21	44369303	G	A	ENST00000397928	ENSG00000142185	TRPM2	TRUE	TRUE
chr21	44369304	G	A	ENST00000397928	ENSG00000142185	TRPM2	TRUE	TRUE
chr21	44369323	G	T	ENST00000397928	ENSG00000142185	TRPM2	TRUE	TRUE
chr21	44369344	G	A	ENST00000397928	ENSG00000142185	TRPM2	TRUE	FALSE
chr21	44369344	G	C	ENST00000397928	ENSG00000142185	TRPM2	TRUE	FALSE
chr21	44369344	G	T	ENST00000397928	ENSG00000142185	TRPM2	TRUE	FALSE
chr21	44369345	T	A	ENST00000397928	ENSG00000142185	TRPM2	TRUE	FALSE
chr21	44369345	T	C	ENST00000397928	ENSG00000142185	TRPM2	FALSE	FALSE
chr21	44369345	T	G	ENST00000397928	ENSG00000142185	TRPM2	TRUE	FALSE
chr21	44375831	A	C	ENST00000397928	ENSG00000142185	TRPM2	TRUE	FALSE
chr21	44375831	A	G	ENST00000397928	ENSG00000142185	TRPM2	TRUE	FALSE
chr21	44375831	A	T	ENST00000397928	ENSG00000142185	TRPM2	TRUE	FALSE
chr21	44375832	G	A	ENST00000397928	ENSG00000142185	TRPM2	TRUE	FALSE
chr21	44375832	G	C	ENST00000397928	ENSG00000142185	TRPM2	TRUE	FALSE
chr21	44375832	G	T	ENST00000397928	ENSG00000142185	TRPM2	TRUE	FALSE
chr21	44375848	G	T	ENST00000397928	ENSG00000142185	TRPM2	TRUE	TRUE
chr21	44375853	C	A	ENST00000397928	ENSG00000142185	TRPM2	TRUE	TRUE
chr21	44375853	C	G	ENST00000397928	ENSG00000142185	TRPM2	TRUE	TRUE
chr21	44375863	G	T	ENST00000397928	ENSG00000142185	TRPM2	TRUE	TRUE
chr21	44375872	C	T	ENST00000397928	ENSG00000142185	TRPM2	TRUE	TRUE
chr21	44375889	C	A	ENST00000397928	ENSG00000142185	TRPM2	TRUE	TRUE
chr21	44375941	C	T	ENST00000397928	ENSG00000142185	TRPM2	TRUE	TRUE
chr21	44375946	C	A	ENST00000397928	ENSG00000142185	TRPM2	TRUE	TRUE
chr21	44375946	C	G	ENST00000397928	ENSG00000142185	TRPM2	TRUE	TRUE
chr21	44375953	G	T	ENST00000397928	ENSG00000142185	TRPM2	TRUE	TRUE
chr21	44375977	G	T	ENST00000397928	ENSG00000142185	TRPM2	TRUE	TRUE
chr21	44375980	A	T	ENST00000397928	ENSG00000142185	TRPM2	TRUE	TRUE
chr21	44375990	C	A	ENST00000397928	ENSG00000142185	TRPM2	TRUE	TRUE
chr21	44375992	G	T	ENST00000397928	ENSG00000142185	TRPM2	TRUE	TRUE
chr21	44375995	C	T	ENST00000397928	ENSG00000142185	TRPM2	TRUE	TRUE
chr21	44376001	A	T	ENST00000397928	ENSG00000142185	TRPM2	TRUE	TRUE
chr21	44376004	G	T	ENST00000397928	ENSG00000142185	TRPM2	TRUE	TRUE
chr21	44376007	A	T	ENST00000397928	ENSG00000142185	TRPM2	TRUE	TRUE
chr21	44376010	G	T	ENST00000397928	ENSG00000142185	TRPM2	TRUE	TRUE
chr21	44376014	G	A	ENST00000397928	ENSG00000142185	TRPM2	TRUE	FALSE
chr21	44376014	G	C	ENST00000397928	ENSG00000142185	TRPM2	TRUE	FALSE
chr21	44376014	G	T	ENST00000397928	ENSG00000142185	TRPM2	TRUE	FALSE
chr21	44376015	T	A	ENST00000397928	ENSG00000142185	TRPM2	TRUE	FALSE
chr21	44376015	T	C	ENST00000397928	ENSG00000142185	TRPM2	TRUE	FALSE
chr21	44376015	T	G	ENST00000397928	ENSG00000142185	TRPM2	TRUE	FALSE
chr21	44377710	A	C	ENST00000397928	ENSG00000142185	TRPM2	TRUE	FALSE
chr21	44377710	A	G	ENST00000397928	ENSG00000142185	TRPM2	TRUE	FALSE
chr21	44377710	A	T	ENST00000397928	ENSG00000142185	TRPM2	TRUE	FALSE
chr21	44377711	G	A	ENST00000397928	ENSG00000142185	TRPM2	TRUE	FALSE
chr21	44377711	G	C	ENST00000397928	ENSG00000142185	TRPM2	TRUE	FALSE
chr21	44377711	G	T	ENST00000397928	ENSG00000142185	TRPM2	TRUE	FALSE
chr21	44377723	A	T	ENST00000397928	ENSG00000142185	TRPM2
chr21	44377740	C	A	ENST00000397928	ENSG00000142185	TRPM2	TRUE	TRUE
chr21	44377750	G	T	ENST00000397928	ENSG00000142185	TRPM2	TRUE	TRUE
chr21	44377769	T	A	ENST00000397928	ENSG00000142185	TRPM2	TRUE	TRUE
chr21	44377774	G	A	ENST00000397928	ENSG00000142185	TRPM2	TRUE	FALSE
chr21	44377774	G	C	ENST00000397928	ENSG00000142185	TRPM2	TRUE	FALSE
chr21	44377774	G	T	ENST00000397928	ENSG00000142185	TRPM2	TRUE	FALSE
chr21	44377775	T	A	ENST00000397928	ENSG00000142185	TRPM2	TRUE	FALSE
chr21	44377775	T	C	ENST00000397928	ENSG00000142185	TRPM2	TRUE	FALSE
chr21	44377775	T	G	ENST00000397928	ENSG00000142185	TRPM2	TRUE	FALSE
chr21	44378995	A	C	ENST00000397928	ENSG00000142185	TRPM2	TRUE	FALSE
chr21	44378995	A	G	ENST00000397928	ENSG00000142185	TRPM2	TRUE	FALSE
chr21	44378995	A	T	ENST00000397928	ENSG00000142185	TRPM2	TRUE	FALSE
chr21	44378996	G	A	ENST00000397928	ENSG00000142185	TRPM2	TRUE	FALSE
chr21	44378996	G	C	ENST00000397928	ENSG00000142185	TRPM2	TRUE	FALSE
chr21	44378996	G	T	ENST00000397928	ENSG00000142185	TRPM2	TRUE	FALSE
chr21	44379032	T	A	ENST00000397928	ENSG00000142185	TRPM2	TRUE	TRUE
chr21	44379042	G	T	ENST00000397928	ENSG00000142185	TRPM2	TRUE	TRUE
chr21	44379049	C	A	ENST00000397928	ENSG00000142185	TRPM2	TRUE	TRUE
chr21	44379075	C	T	ENST00000397928	ENSG00000142185	TRPM2	TRUE	TRUE
chr21	44379097	C	A	ENST00000397928	ENSG00000142185	TRPM2	TRUE	TRUE
chr21	44379120	C	T	ENST00000397928	ENSG00000142185	TRPM2	TRUE	TRUE
chr21	44379123	C	T	ENST00000397928	ENSG00000142185	TRPM2	TRUE	TRUE
chr21	44379126	A	T	ENST00000397928	ENSG00000142185	TRPM2	TRUE	TRUE
chr21	44379144	C	T	ENST00000397928	ENSG00000142185	TRPM2	TRUE	TRUE
chr21	44379147	G	T	ENST00000397928	ENSG00000142185	TRPM2	TRUE	TRUE
chr21	44379156	G	T	ENST00000397928	ENSG00000142185	TRPM2	TRUE	TRUE
chr21	44379168	G	T	ENST00000397928	ENSG00000142185	TRPM2	TRUE	TRUE
chr21	44379183	G	T	ENST00000397928	ENSG00000142185	TRPM2	TRUE	TRUE
chr21	44379187	G	A	ENST00000397928	ENSG00000142185	TRPM2	TRUE	TRUE
chr21	44379188	G	A	ENST00000397928	ENSG00000142185	TRPM2	TRUE	TRUE
chr21	44379192	A	T	ENST00000397928	ENSG00000142185	TRPM2	TRUE	TRUE
chr21	44379195	A	T	ENST00000397928	ENSG00000142185	TRPM2	TRUE	TRUE
chr21	44379198	G	A	ENST00000397928	ENSG00000142185	TRPM2	TRUE	FALSE
chr21	44379198	G	C	ENST00000397928	ENSG00000142185	TRPM2	TRUE	FALSE
chr21	44379198	G	T	ENST00000397928	ENSG00000142185	TRPM2	TRUE	FALSE
chr21	44379199	T	A	ENST00000397928	ENSG00000142185	TRPM2	TRUE	FALSE
chr21	44379199	T	C	ENST00000397928	ENSG00000142185	TRPM2	TRUE	FALSE
chr21	44379199	T	G	ENST00000397928	ENSG00000142185	TRPM2	TRUE	FALSE
chr21	44382716	A	C	ENST00000397928	ENSG00000142185	TRPM2	TRUE	FALSE
chr21	44382716	A	G	ENST00000397928	ENSG00000142185	TRPM2	TRUE	FALSE
chr21	44382716	A	T	ENST00000397928	ENSG00000142185	TRPM2	TRUE	FALSE
chr21	44382717	G	A	ENST00000397928	ENSG00000142185	TRPM2	TRUE	FALSE
chr21	44382717	G	C	ENST00000397928	ENSG00000142185	TRPM2	TRUE	FALSE
chr21	44382717	G	T	ENST00000397928	ENSG00000142185	TRPM2	TRUE	FALSE
chr21	44382721	C	T	ENST00000397928	ENSG00000142185	TRPM2	TRUE	TRUE
chr21	44382742	C	T	ENST00000397928	ENSG00000142185	TRPM2	TRUE	TRUE
chr21	44382763	G	T	ENST00000397928	ENSG00000142185	TRPM2	TRUE	TRUE
chr21	44382769	A	T	ENST00000397928	ENSG00000142185	TRPM2	TRUE	TRUE
chr21	44382778	C	T	ENST00000397928	ENSG00000142185	TRPM2	TRUE	TRUE
chr21	44382781	C	T	ENST00000397928	ENSG00000142185	TRPM2	TRUE	TRUE
chr21	44382803	T	A	ENST00000397928	ENSG00000142185	TRPM2	TRUE	TRUE
chr21	44382805	C	T	ENST00000397928	ENSG00000142185	TRPM2	TRUE	TRUE
chr21	44382812	T	A	ENST00000397928	ENSG00000142185	TRPM2	TRUE	TRUE
chr21	44382817	A	T	ENST00000397928	ENSG00000142185	TRPM2	TRUE	TRUE
chr21	44382821	G	A	ENST00000397928	ENSG00000142185	TRPM2	TRUE	FALSE
chr21	44382821	G	C	ENST00000397928	ENSG00000142185	TRPM2	TRUE	FALSE
chr21	44382821	G	T	ENST00000397928	ENSG00000142185	TRPM2	TRUE	FALSE
chr21	44382822	T	A	ENST00000397928	ENSG00000142185	TRPM2	TRUE	FALSE
chr21	44382822	T	C	ENST00000397928	ENSG00000142185	TRPM2	FALSE	FALSE
chr21	44382822	T	G	ENST00000397928	ENSG00000142185	TRPM2	TRUE	FALSE
chr21	44390902	A	C	ENST00000397928	ENSG00000142185	TRPM2	TRUE	FALSE
chr21	44390902	A	G	ENST00000397928	ENSG00000142185	TRPM2	TRUE	FALSE
chr21	44390902	A	T	ENST00000397928	ENSG00000142185	TRPM2	TRUE	FALSE
chr21	44390903	G	A	ENST00000397928	ENSG00000142185	TRPM2	TRUE	FALSE
chr21	44390903	G	C	ENST00000397928	ENSG00000142185	TRPM2	TRUE	FALSE
chr21	44390903	G	T	ENST00000397928	ENSG00000142185	TRPM2	TRUE	FALSE
chr21	44390907	C	A	ENST00000397928	ENSG00000142185	TRPM2	TRUE	TRUE
chr21	44390907	C	G	ENST00000397928	ENSG00000142185	TRPM2	TRUE	TRUE
chr21	44390915	C	T	ENST00000397928	ENSG00000142185	TRPM2	TRUE	TRUE
chr21	44390933	G	T	ENST00000397928	ENSG00000142185	TRPM2	TRUE	TRUE
chr21	44390940	G	A	ENST00000397928	ENSG00000142185	TRPM2	TRUE	TRUE
chr21	44390941	G	A	ENST00000397928	ENSG00000142185	TRPM2	TRUE	TRUE
chr21	44390948	C	T	ENST00000397928	ENSG00000142185	TRPM2	TRUE	TRUE
chr21	44390954	A	T	ENST00000397928	ENSG00000142185	TRPM2	TRUE	TRUE
chr21	44390970	G	A	ENST00000397928	ENSG00000142185	TRPM2	TRUE	TRUE
chr21	44390971	G	A	ENST00000397928	ENSG00000142185	TRPM2	TRUE	TRUE
chr21	44390996	G	T	ENST00000397928	ENSG00000142185	TRPM2	TRUE	TRUE
chr21	44391011	G	T	ENST00000397928	ENSG00000142185	TRPM2	TRUE	TRUE
chr21	44391015	G	A	ENST00000397928	ENSG00000142185	TRPM2	TRUE	TRUE
chr21	44391016	G	A	ENST00000397928	ENSG00000142185	TRPM2	TRUE	TRUE
chr21	44391017	C	T	ENST00000397928	ENSG00000142185	TRPM2	TRUE	TRUE
chr21	44391021	G	A	ENST00000397928	ENSG00000142185	TRPM2	TRUE	TRUE
chr21	44391022	G	A	ENST00000397928	ENSG00000142185	TRPM2	TRUE	TRUE
chr21	44391023	A	T	ENST00000397928	ENSG00000142185	TRPM2	TRUE	TRUE
chr21	44391026	G	A	ENST00000397928	ENSG00000142185	TRPM2	TRUE	FALSE
chr21	44391026	G	C	ENST00000397928	ENSG00000142185	TRPM2	TRUE	FALSE
chr21	44391026	G	T	ENST00000397928	ENSG00000142185	TRPM2	TRUE	FALSE
chr21	44391027	T	A	ENST00000397928	ENSG00000142185	TRPM2	TRUE	FALSE
chr21	44391027	T	C	ENST00000397928	ENSG00000142185	TRPM2	FALSE	FALSE
chr21	44391027	T	G	ENST00000397928	ENSG00000142185	TRPM2	TRUE	FALSE
chr21	44391270	A	C	ENST00000397928	ENSG00000142185	TRPM2	TRUE	FALSE
chr21	44391270	A	G	ENST00000397928	ENSG00000142185	TRPM2	TRUE	FALSE
chr21	44391270	A	T	ENST00000397928	ENSG00000142185	TRPM2	TRUE	FALSE
chr21	44391271	G	A	ENST00000397928	ENSG00000142185	TRPM2	TRUE	FALSE
chr21	44391271	G	C	ENST00000397928	ENSG00000142185	TRPM2	TRUE	FALSE
chr21	44391271	G	T	ENST00000397928	ENSG00000142185	TRPM2	TRUE	FALSE
chr21	44391276	C	A	ENST00000397928	ENSG00000142185	TRPM2	TRUE	TRUE
chr21	44391276	C	G	ENST00000397928	ENSG00000142185	TRPM2	TRUE	TRUE
chr21	44391317	A	T	ENST00000397928	ENSG00000142185	TRPM2	TRUE	TRUE
chr21	44391323	G	T	ENST00000397928	ENSG00000142185	TRPM2	TRUE	TRUE
chr21	44391332	A	T	ENST00000397928	ENSG00000142185	TRPM2	TRUE	TRUE
chr21	44391344	G	T	ENST00000397928	ENSG00000142185	TRPM2	TRUE	TRUE
chr21	44391356	C	T	ENST00000397928	ENSG00000142185	TRPM2	TRUE	TRUE
chr21	44391362	A	T	ENST00000397928	ENSG00000142185	TRPM2	TRUE	TRUE
chr21	44391365	G	T	ENST00000397928	ENSG00000142185	TRPM2	TRUE	TRUE
chr21	44391378	G	A	ENST00000397928	ENSG00000142185	TRPM2	TRUE	TRUE
chr21	44391379	G	A	ENST00000397928	ENSG00000142185	TRPM2	TRUE	TRUE
chr21	44391387	T	A	ENST00000397928	ENSG00000142185	TRPM2	TRUE	TRUE
chr21	44391394	C	A	ENST00000397928	ENSG00000142185	TRPM2	TRUE	TRUE
chr21	44391394	C	G	ENST00000397928	ENSG00000142185	TRPM2	TRUE	TRUE
chr21	44391400	C	A	ENST00000397928	ENSG00000142185	TRPM2	TRUE	TRUE
chr21	44391400	C	G	ENST00000397928	ENSG00000142185	TRPM2	TRUE	TRUE
chr21	44391401	G	T	ENST00000397928	ENSG00000142185	TRPM2	TRUE	TRUE
chr21	44391421	C	A	ENST00000397928	ENSG00000142185	TRPM2	TRUE	TRUE
chr21	44391434	A	T	ENST00000397928	ENSG00000142185	TRPM2	TRUE	TRUE
chr21	44391440	C	T	ENST00000397928	ENSG00000142185	TRPM2	TRUE	TRUE
chr21	44391443	A	T	ENST00000397928	ENSG00000142185	TRPM2	TRUE	TRUE
chr21	44391455	G	T	ENST00000397928	ENSG00000142185	TRPM2	TRUE	TRUE
chr21	44391464	G	T	ENST00000397928	ENSG00000142185	TRPM2	TRUE	TRUE
chr21	44391478	C	A	ENST00000397928	ENSG00000142185	TRPM2	TRUE	TRUE
chr21	44391500	C	T	ENST00000397928	ENSG00000142185	TRPM2	TRUE	TRUE
chr21	44391518	C	T	ENST00000397928	ENSG00000142185	TRPM2	TRUE	TRUE
chr21	44391530	G	T	ENST00000397928	ENSG00000142185	TRPM2	TRUE	TRUE
chr21	44391551	C	T	ENST00000397928	ENSG00000142185	TRPM2	TRUE	TRUE
chr21	44391562	T	A	ENST00000397928	ENSG00000142185	TRPM2	TRUE	TRUE
chr21	44391562	T	G	ENST00000397928	ENSG00000142185	TRPM2	TRUE	TRUE
chr21	44391617	A	T	ENST00000397928	ENSG00000142185	TRPM2	TRUE	TRUE
chr21	44391626	G	A	ENST00000397928	ENSG00000142185	TRPM2	FALSE	FALSE
chr21	44391626	G	C	ENST00000397928	ENSG00000142185	TRPM2	FALSE	FALSE
chr21	44391626	G	T	ENST00000397928	ENSG00000142185	TRPM2	FALSE	FALSE
chr21	44391627	T	A	ENST00000397928	ENSG00000142185	TRPM2	FALSE	FALSE
chr21	44391627	T	C	ENST00000397928	ENSG00000142185	TRPM2	FALSE	FALSE
chr21	44391627	T	G	ENST00000397928	ENSG00000142185	TRPM2	FALSE	FALSE
chr21	44395412	A	C	ENST00000397928	ENSG00000142185	TRPM2	TRUE	FALSE
chr21	44395412	A	G	ENST00000397928	ENSG00000142185	TRPM2	TRUE	FALSE
chr21	44395412	A	T	ENST00000397928	ENSG00000142185	TRPM2	TRUE	FALSE
chr21	44395413	G	A	ENST00000397928	ENSG00000142185	TRPM2	TRUE	FALSE
chr21	44395413	G	C	ENST00000397928	ENSG00000142185	TRPM2	TRUE	FALSE
chr21	44395413	G	T	ENST00000397928	ENSG00000142185	TRPM2	TRUE	FALSE
chr21	44395417	C	T	ENST00000397928	ENSG00000142185	TRPM2	TRUE	TRUE
chr21	44395420	G	T	ENST00000397928	ENSG00000142185	TRPM2	TRUE	TRUE
chr21	44395443	C	A	ENST00000397928	ENSG00000142185	TRPM2	TRUE	TRUE
chr21	44395443	C	G	ENST00000397928	ENSG00000142185	TRPM2	TRUE	TRUE
chr21	44395444	A	T	ENST00000397928	ENSG00000142185	TRPM2	TRUE	TRUE
chr21	44395454	C	A	ENST00000397928	ENSG00000142185	TRPM2	TRUE	TRUE
chr21	44395454	C	G	ENST00000397928	ENSG00000142185	TRPM2	TRUE	TRUE
chr21	44395502	G	A	ENST00000397928	ENSG00000142185	TRPM2	TRUE	TRUE
chr21	44395503	G	A	ENST00000397928	ENSG00000142185	TRPM2	TRUE	TRUE
chr21	44395513	C	T	ENST00000397928	ENSG00000142185	TRPM2	TRUE	TRUE
chr21	44395525	G	T	ENST00000397928	ENSG00000142185	TRPM2	TRUE	TRUE
chr21	44395534	G	T	ENST00000397928	ENSG00000142185	TRPM2	TRUE	TRUE
chr21	44395544	G	A	ENST00000397928	ENSG00000142185	TRPM2	TRUE	TRUE
chr21	44395545	G	A	ENST00000397928	ENSG00000142185	TRPM2	TRUE	TRUE
chr21	44395549	C	T	ENST00000397928	ENSG00000142185	TRPM2	TRUE	TRUE
chr21	44395552	G	A	ENST00000397928	ENSG00000142185	TRPM2	TRUE	FALSE
chr21	44395552	G	C	ENST00000397928	ENSG00000142185	TRPM2	TRUE	FALSE
chr21	44395552	G	T	ENST00000397928	ENSG00000142185	TRPM2	TRUE	FALSE
chr21	44395553	T	A	ENST00000397928	ENSG00000142185	TRPM2	TRUE	FALSE
chr21	44395553	T	C	ENST00000397928	ENSG00000142185	TRPM2	TRUE	FALSE
chr21	44395553	T	G	ENST00000397928	ENSG00000142185	TRPM2	TRUE	FALSE
chr21	44397745	A	C	ENST00000397928	ENSG00000142185	TRPM2	TRUE	FALSE
chr21	44397745	A	G	ENST00000397928	ENSG00000142185	TRPM2	TRUE	FALSE
chr21	44397745	A	T	ENST00000397928	ENSG00000142185	TRPM2	TRUE	FALSE
chr21	44397746	G	A	ENST00000397928	ENSG00000142185	TRPM2	TRUE	FALSE
chr21	44397746	G	C	ENST00000397928	ENSG00000142185	TRPM2	TRUE	FALSE
chr21	44397746	G	T	ENST00000397928	ENSG00000142185	TRPM2	TRUE	FALSE
chr21	44397750	C	T	ENST00000397928	ENSG00000142185	TRPM2	TRUE	TRUE
chr21	44397758	C	A	ENST00000397928	ENSG00000142185	TRPM2	TRUE	TRUE
chr21	44397772	T	A	ENST00000397928	ENSG00000142185	TRPM2	TRUE	TRUE
chr21	44397779	C	A	ENST00000397928	ENSG00000142185	TRPM2	TRUE	TRUE
chr21	44397783	A	T	ENST00000397928	ENSG00000142185	TRPM2	TRUE	TRUE
chr21	44397792	A	T	ENST00000397928	ENSG00000142185	TRPM2	TRUE	TRUE
chr21	44397795	G	T	ENST00000397928	ENSG00000142185	TRPM2	TRUE	TRUE
chr21	44397804	A	T	ENST00000397928	ENSG00000142185	TRPM2	TRUE	TRUE
chr21	44397807	G	T	ENST00000397928	ENSG00000142185	TRPM2	TRUE	TRUE
chr21	44397810	G	T	ENST00000397928	ENSG00000142185	TRPM2	TRUE	TRUE
chr21	44397813	G	T	ENST00000397928	ENSG00000142185	TRPM2	TRUE	TRUE
chr21	44397829	C	A	ENST00000397928	ENSG00000142185	TRPM2	TRUE	TRUE
chr21	44397831	G	T	ENST00000397928	ENSG00000142185	TRPM2	TRUE	TRUE
chr21	44397834	G	T	ENST00000397928	ENSG00000142185	TRPM2	TRUE	TRUE
chr21	44397852	G	T	ENST00000397928	ENSG00000142185	TRPM2	TRUE	TRUE
chr21	44397855	G	T	ENST00000397928	ENSG00000142185	TRPM2	TRUE	TRUE
chr21	44397860	T	A	ENST00000397928	ENSG00000142185	TRPM2	TRUE	TRUE
chr21	44397860	T	G	ENST00000397928	ENSG00000142185	TRPM2	TRUE	TRUE
chr21	44397861	G	T	ENST00000397928	ENSG00000142185	TRPM2	TRUE	TRUE
chr21	44397867	A	T	ENST00000397928	ENSG00000142185	TRPM2	TRUE	TRUE
chr21	44397877	G	A	ENST00000397928	ENSG00000142185	TRPM2	TRUE	FALSE
chr21	44397877	G	C	ENST00000397928	ENSG00000142185	TRPM2	TRUE	FALSE
chr21	44397877	G	T	ENST00000397928	ENSG00000142185	TRPM2	TRUE	FALSE
chr21	44397878	T	A	ENST00000397928	ENSG00000142185	TRPM2	TRUE	FALSE
chr21	44397878	T	C	ENST00000397928	ENSG00000142185	TRPM2	TRUE	FALSE
chr21	44397878	T	G	ENST00000397928	ENSG00000142185	TRPM2	TRUE	FALSE
chr21	44399294	A	C	ENST00000397928	ENSG00000142185	TRPM2	TRUE	FALSE
chr21	44399294	A	G	ENST00000397928	ENSG00000142185	TRPM2	TRUE	FALSE
chr21	44399294	A	T	ENST00000397928	ENSG00000142185	TRPM2	TRUE	FALSE
chr21	44399295	G	A	ENST00000397928	ENSG00000142185	TRPM2	TRUE	FALSE
chr21	44399295	G	C	ENST00000397928	ENSG00000142185	TRPM2	TRUE	FALSE
chr21	44399295	G	T	ENST00000397928	ENSG00000142185	TRPM2	TRUE	FALSE
chr21	44399307	G	T	ENST00000397928	ENSG00000142185	TRPM2	TRUE	TRUE
chr21	44399312	C	A	ENST00000397928	ENSG00000142185	TRPM2	TRUE	TRUE
chr21	44399315	C	A	ENST00000397928	ENSG00000142185	TRPM2	TRUE	TRUE
chr21	44399315	C	G	ENST00000397928	ENSG00000142185	TRPM2	TRUE	TRUE
chr21	44399319	A	T	ENST00000397928	ENSG00000142185	TRPM2	TRUE	TRUE
chr21	44399325	G	T	ENST00000397928	ENSG00000142185	TRPM2	TRUE	TRUE
chr21	44399328	G	T	ENST00000397928	ENSG00000142185	TRPM2	TRUE	TRUE
chr21	44399331	A	T	ENST00000397928	ENSG00000142185	TRPM2	TRUE	TRUE
chr21	44399337	C	T	ENST00000397928	ENSG00000142185	TRPM2	TRUE	TRUE
chr21	44399340	A	T	ENST00000397928	ENSG00000142185	TRPM2	TRUE	TRUE
chr21	44399361	G	T	ENST00000397928	ENSG00000142185	TRPM2	TRUE	TRUE
chr21	44399368	G	A	ENST00000397928	ENSG00000142185	TRPM2	TRUE	TRUE
chr21	44399369	G	A	ENST00000397928	ENSG00000142185	TRPM2	TRUE	TRUE
chr21	44399373	A	T	ENST00000397928	ENSG00000142185	TRPM2	TRUE	TRUE
chr21	44399384	C	A	ENST00000397928	ENSG00000142185	TRPM2	TRUE	TRUE
chr21	44399388	C	T	ENST00000397928	ENSG00000142185	TRPM2	TRUE	TRUE
chr21	44399400	G	T	ENST00000397928	ENSG00000142185	TRPM2	TRUE	TRUE
chr21	44399406	A	T	ENST00000397928	ENSG00000142185	TRPM2	TRUE	TRUE
chr21	44399415	A	T	ENST00000397928	ENSG00000142185	TRPM2	TRUE	TRUE
chr21	44399439	C	T	ENST00000397928	ENSG00000142185	TRPM2	TRUE	TRUE
chr21	44399442	G	A	ENST00000397928	ENSG00000142185	TRPM2	FALSE	FALSE
chr21	44399442	G	C	ENST00000397928	ENSG00000142185	TRPM2	FALSE	FALSE
chr21	44399442	G	T	ENST00000397928	ENSG00000142185	TRPM2	FALSE	FALSE
chr21	44399443	T	A	ENST00000397928	ENSG00000142185	TRPM2	FALSE	FALSE
chr21	44399443	T	C	ENST00000397928	ENSG00000142185	TRPM2	FALSE	FALSE
chr21	44399443	T	G	ENST00000397928	ENSG00000142185	TRPM2	FALSE	FALSE
chr21	44400257	A	C	ENST00000397928	ENSG00000142185	TRPM2	TRUE	FALSE
chr21	44400257	A	G	ENST00000397928	ENSG00000142185	TRPM2	TRUE	FALSE
chr21	44400257	A	T	ENST00000397928	ENSG00000142185	TRPM2	TRUE	FALSE
chr21	44400258	G	A	ENST00000397928	ENSG00000142185	TRPM2	TRUE	FALSE
chr21	44400258	G	C	ENST00000397928	ENSG00000142185	TRPM2	TRUE	FALSE
chr21	44400258	G	T	ENST00000397928	ENSG00000142185	TRPM2	TRUE	FALSE
chr21	44400271	A	T	ENST00000397928	ENSG00000142185	TRPM2	TRUE	TRUE
chr21	44400278	G	A	ENST00000397928	ENSG00000142185	TRPM2	TRUE	TRUE
chr21	44400279	G	A	ENST00000397928	ENSG00000142185	TRPM2	TRUE	TRUE
chr21	44400281	G	A	ENST00000397928	ENSG00000142185	TRPM2	TRUE	TRUE
chr21	44400282	G	A	ENST00000397928	ENSG00000142185	TRPM2	TRUE	TRUE
chr21	44400286	C	T	ENST00000397928	ENSG00000142185	TRPM2	TRUE	TRUE
chr21	44400311	G	A	ENST00000397928	ENSG00000142185	TRPM2	TRUE	TRUE
chr21	44400312	G	A	ENST00000397928	ENSG00000142185	TRPM2	TRUE	TRUE
chr21	44400327	C	A	ENST00000397928	ENSG00000142185	TRPM2	TRUE	TRUE
chr21	44400372	G	A	ENST00000397928	ENSG00000142185	TRPM2	TRUE	FALSE
chr21	44400372	G	C	ENST00000397928	ENSG00000142185	TRPM2	TRUE	FALSE
chr21	44400372	G	T	ENST00000397928	ENSG00000142185	TRPM2	TRUE	FALSE
chr21	44400373	T	A	ENST00000397928	ENSG00000142185	TRPM2	TRUE	FALSE
chr21	44400373	T	C	ENST00000397928	ENSG00000142185	TRPM2	TRUE	FALSE
chr21	44400373	T	G	ENST00000397928	ENSG00000142185	TRPM2	TRUE	FALSE
chr21	44401679	A	C	ENST00000397928	ENSG00000142185	TRPM2	TRUE	FALSE
chr21	44401679	A	G	ENST00000397928	ENSG00000142185	TRPM2	TRUE	FALSE
chr21	44401679	A	T	ENST00000397928	ENSG00000142185	TRPM2	TRUE	FALSE
chr21	44401680	G	A	ENST00000397928	ENSG00000142185	TRPM2	TRUE	FALSE
chr21	44401680	G	C	ENST00000397928	ENSG00000142185	TRPM2	TRUE	FALSE
chr21	44401680	G	T	ENST00000397928	ENSG00000142185	TRPM2	TRUE	FALSE
chr21	44401682	G	T	ENST00000397928	ENSG00000142185	TRPM2	TRUE	TRUE
chr21	44401685	A	T	ENST00000397928	ENSG00000142185	TRPM2	TRUE	TRUE
chr21	44401694	C	T	ENST00000397928	ENSG00000142185	TRPM2	TRUE	TRUE
chr21	44401777	C	A	ENST00000397928	ENSG00000142185	TRPM2	TRUE	TRUE
chr21	44401777	C	G	ENST00000397928	ENSG00000142185	TRPM2	TRUE	TRUE
chr21	44401792	C	A	ENST00000397928	ENSG00000142185	TRPM2	TRUE	TRUE
chr21	44401804	C	A	ENST00000397928	ENSG00000142185	TRPM2	TRUE	TRUE
chr21	44401804	C	G	ENST00000397928	ENSG00000142185	TRPM2	TRUE	TRUE
chr21	44401823	C	T	ENST00000397928	ENSG00000142185	TRPM2	TRUE	TRUE
chr21	44401839	G	A	ENST00000397928	ENSG00000142185	TRPM2	TRUE	TRUE
chr21	44401840	G	A	ENST00000397928	ENSG00000142185	TRPM2	TRUE	TRUE
chr21	44401843	C	A	ENST00000397928	ENSG00000142185	TRPM2	TRUE	TRUE
chr21	44401844	G	T	ENST00000397928	ENSG00000142185	TRPM2	TRUE	TRUE
chr21	44401849	T	A	ENST00000397928	ENSG00000142185	TRPM2	TRUE	TRUE
chr21	44401858	C	A	ENST00000397928	ENSG00000142185	TRPM2	TRUE	TRUE
chr21	44401858	C	G	ENST00000397928	ENSG00000142185	TRPM2	TRUE	TRUE
chr21	44401863	G	A	ENST00000397928	ENSG00000142185	TRPM2	TRUE	TRUE
chr21	44401864	G	A	ENST00000397928	ENSG00000142185	TRPM2	TRUE	TRUE
chr21	44401875	T	A	ENST00000397928	ENSG00000142185	TRPM2	TRUE	TRUE
chr21	44401882	C	A	ENST00000397928	ENSG00000142185	TRPM2	TRUE	TRUE
chr21	44401883	G	T	ENST00000397928	ENSG00000142185	TRPM2	TRUE	TRUE
chr21	44401886	G	T	ENST00000397928	ENSG00000142185	TRPM2	TRUE	TRUE
chr21	44401895	C	T	ENST00000397928	ENSG00000142185	TRPM2	TRUE	TRUE
chr21	44401898	G	A	ENST00000397928	ENSG00000142185	TRPM2	TRUE	FALSE
chr21	44401898	G	C	ENST00000397928	ENSG00000142185	TRPM2	TRUE	FALSE
chr21	44401898	G	T	ENST00000397928	ENSG00000142185	TRPM2	TRUE	FALSE
chr21	44401899	T	A	ENST00000397928	ENSG00000142185	TRPM2	TRUE	FALSE
chr21	44401899	T	C	ENST00000397928	ENSG00000142185	TRPM2	TRUE	FALSE
chr21	44401899	T	G	ENST00000397928	ENSG00000142185	TRPM2	TRUE	FALSE
chr21	44405140	A	C	ENST00000397928	ENSG00000142185	TRPM2	TRUE	FALSE
chr21	44405140	A	G	ENST00000397928	ENSG00000142185	TRPM2	TRUE	FALSE
chr21	44405140	A	T	ENST00000397928	ENSG00000142185	TRPM2	TRUE	FALSE
chr21	44405141	G	A	ENST00000397928	ENSG00000142185	TRPM2	TRUE	FALSE
chr21	44405141	G	C	ENST00000397928	ENSG00000142185	TRPM2	TRUE	FALSE
chr21	44405141	G	T	ENST00000397928	ENSG00000142185	TRPM2	TRUE	FALSE
chr21	44405150	T	A	ENST00000397928	ENSG00000142185	TRPM2	TRUE	TRUE
chr21	44405150	T	G	ENST00000397928	ENSG00000142185	TRPM2	TRUE	TRUE
chr21	44405160	G	T	ENST00000397928	ENSG00000142185	TRPM2	TRUE	TRUE
chr21	44405165	C	A	ENST00000397928	ENSG00000142185	TRPM2	TRUE	TRUE
chr21	44405175	A	T	ENST00000397928	ENSG00000142185	TRPM2	TRUE	TRUE
chr21	44405178	A	T	ENST00000397928	ENSG00000142185	TRPM2	TRUE	TRUE
chr21	44405188	T	A	ENST00000397928	ENSG00000142185	TRPM2	TRUE	TRUE
chr21	44405192	C	A	ENST00000397928	ENSG00000142185	TRPM2	TRUE	TRUE
chr21	44405192	C	G	ENST00000397928	ENSG00000142185	TRPM2	TRUE	TRUE
chr21	44405206	G	A	ENST00000397928	ENSG00000142185	TRPM2	TRUE	TRUE
chr21	44405207	G	A	ENST00000397928	ENSG00000142185	TRPM2	TRUE	TRUE
chr21	44405211	A	T	ENST00000397928	ENSG00000142185	TRPM2	TRUE	TRUE
chr21	44405233	T	A	ENST00000397928	ENSG00000142185	TRPM2	TRUE	TRUE
chr21	44405258	C	A	ENST00000397928	ENSG00000142185	TRPM2	TRUE	TRUE
chr21	44405261	G	A	ENST00000397928	ENSG00000142185	TRPM2	TRUE	FALSE
chr21	44405261	G	C	ENST00000397928	ENSG00000142185	TRPM2	TRUE	FALSE
chr21	44405261	G	T	ENST00000397928	ENSG00000142185	TRPM2	TRUE	FALSE
chr21	44405262	T	A	ENST00000397928	ENSG00000142185	TRPM2	TRUE	FALSE
chr21	44405262	T	C	ENST00000397928	ENSG00000142185	TRPM2	FALSE	FALSE
chr21	44405262	T	G	ENST00000397928	ENSG00000142185	TRPM2	TRUE	FALSE
chr21	44405903	A	C	ENST00000397928	ENSG00000142185	TRPM2	TRUE	FALSE
chr21	44405903	A	G	ENST00000397928	ENSG00000142185	TRPM2	TRUE	FALSE
chr21	44405903	A	T	ENST00000397928	ENSG00000142185	TRPM2	TRUE	FALSE
chr21	44405904	G	A	ENST00000397928	ENSG00000142185	TRPM2	TRUE	FALSE
chr21	44405904	G	C	ENST00000397928	ENSG00000142185	TRPM2	TRUE	FALSE
chr21	44405904	G	T	ENST00000397928	ENSG00000142185	TRPM2	TRUE	FALSE
chr21	44405926	C	A	ENST00000397928	ENSG00000142185	TRPM2	TRUE	TRUE
chr21	44405926	C	G	ENST00000397928	ENSG00000142185	TRPM2	TRUE	TRUE
chr21	44405968	C	A	ENST00000397928	ENSG00000142185	TRPM2	TRUE	TRUE
chr21	44405999	A	T	ENST00000397928	ENSG00000142185	TRPM2	TRUE	TRUE
chr21	44406014	A	T	ENST00000397928	ENSG00000142185	TRPM2	TRUE	TRUE
chr21	44406029	A	T	ENST00000397928	ENSG00000142185	TRPM2	TRUE	TRUE
chr21	44406038	G	A	ENST00000397928	ENSG00000142185	TRPM2	TRUE	FALSE
chr21	44406038	G	C	ENST00000397928	ENSG00000142185	TRPM2	TRUE	FALSE
chr21	44406038	G	T	ENST00000397928	ENSG00000142185	TRPM2	TRUE	FALSE
chr21	44406039	T	A	ENST00000397928	ENSG00000142185	TRPM2	TRUE	FALSE
chr21	44406039	T	C	ENST00000397928	ENSG00000142185	TRPM2	TRUE	FALSE
chr21	44406039	T	G	ENST00000397928	ENSG00000142185	TRPM2	TRUE	FALSE
chr21	44406592	A	C	ENST00000397928	ENSG00000142185	TRPM2	TRUE	FALSE
chr21	44406592	A	G	ENST00000397928	ENSG00000142185	TRPM2	TRUE	FALSE
chr21	44406592	A	T	ENST00000397928	ENSG00000142185	TRPM2	TRUE	FALSE
chr21	44406593	G	A	ENST00000397928	ENSG00000142185	TRPM2	TRUE	FALSE
chr21	44406593	G	C	ENST00000397928	ENSG00000142185	TRPM2	TRUE	FALSE
chr21	44406593	G	T	ENST00000397928	ENSG00000142185	TRPM2	TRUE	FALSE
chr21	44406597	A	T	ENST00000397928	ENSG00000142185	TRPM2	TRUE	TRUE
chr21	44406634	G	A	ENST00000397928	ENSG00000142185	TRPM2	TRUE	TRUE
chr21	44406635	G	A	ENST00000397928	ENSG00000142185	TRPM2	TRUE	TRUE
chr21	44406657	A	T	ENST00000397928	ENSG00000142185	TRPM2	TRUE	TRUE
chr21	44406660	C	T	ENST00000397928	ENSG00000142185	TRPM2	TRUE	TRUE
chr21	44406681	G	T	ENST00000397928	ENSG00000142185	TRPM2	TRUE	TRUE
chr21	44406697	G	A	ENST00000397928	ENSG00000142185	TRPM2	TRUE	TRUE
chr21	44406698	G	A	ENST00000397928	ENSG00000142185	TRPM2	TRUE	TRUE
chr21	44406705	C	T	ENST00000397928	ENSG00000142185	TRPM2	TRUE	TRUE
chr21	44406719	C	A	ENST00000397928	ENSG00000142185	TRPM2	TRUE	TRUE
chr21	44406719	C	G	ENST00000397928	ENSG00000142185	TRPM2	TRUE	TRUE
chr21	44406728	C	A	ENST00000397928	ENSG00000142185	TRPM2	TRUE	TRUE
chr21	44406728	C	G	ENST00000397928	ENSG00000142185	TRPM2	TRUE	TRUE
chr21	44406744	C	T	ENST00000397928	ENSG00000142185	TRPM2	TRUE	TRUE
chr21	44406758	C	A	ENST00000397928	ENSG00000142185	TRPM2	TRUE	TRUE
chr21	44406758	C	G	ENST00000397928	ENSG00000142185	TRPM2	TRUE	TRUE
chr21	44406766	G	A	ENST00000397928	ENSG00000142185	TRPM2	TRUE	FALSE
chr21	44406766	G	C	ENST00000397928	ENSG00000142185	TRPM2	TRUE	FALSE
chr21	44406766	G	T	ENST00000397928	ENSG00000142185	TRPM2	TRUE	FALSE
chr21	44406767	T	A	ENST00000397928	ENSG00000142185	TRPM2	TRUE	FALSE
chr21	44406767	T	C	ENST00000397928	ENSG00000142185	TRPM2	TRUE	FALSE
chr21	44406767	T	G	ENST00000397928	ENSG00000142185	TRPM2	TRUE	FALSE
chr21	44413889	A	C	ENST00000397928	ENSG00000142185	TRPM2	TRUE	FALSE
chr21	44413889	A	G	ENST00000397928	ENSG00000142185	TRPM2	TRUE	FALSE
chr21	44413889	A	T	ENST00000397928	ENSG00000142185	TRPM2	TRUE	FALSE
chr21	44413890	G	A	ENST00000397928	ENSG00000142185	TRPM2	TRUE	FALSE
chr21	44413890	G	C	ENST00000397928	ENSG00000142185	TRPM2	TRUE	FALSE
chr21	44413890	G	T	ENST00000397928	ENSG00000142185	TRPM2	TRUE	FALSE
chr21	44413908	G	T	ENST00000397928	ENSG00000142185	TRPM2	TRUE	TRUE
chr21	44413916	C	A	ENST00000397928	ENSG00000142185	TRPM2	TRUE	TRUE
chr21	44413940	C	A	ENST00000397928	ENSG00000142185	TRPM2	TRUE	TRUE
chr21	44413940	C	G	ENST00000397928	ENSG00000142185	TRPM2	TRUE	TRUE
chr21	44413941	A	T	ENST00000397928	ENSG00000142185	TRPM2	TRUE	TRUE
chr21	44413947	A	T	ENST00000397928	ENSG00000142185	TRPM2	TRUE	TRUE
chr21	44413952	C	A	ENST00000397928	ENSG00000142185	TRPM2	TRUE	TRUE
chr21	44413956	G	T	ENST00000397928	ENSG00000142185	TRPM2	TRUE	TRUE
chr21	44413971	C	T	ENST00000397928	ENSG00000142185	TRPM2	TRUE	TRUE
chr21	44413974	C	T	ENST00000397928	ENSG00000142185	TRPM2	TRUE	TRUE
chr21	44413992	G	T	ENST00000397928	ENSG00000142185	TRPM2	TRUE	TRUE
chr21	44413996	G	A	ENST00000397928	ENSG00000142185	TRPM2	TRUE	TRUE
chr21	44413997	G	A	ENST00000397928	ENSG00000142185	TRPM2	TRUE	TRUE
chr21	44414018	C	A	ENST00000397928	ENSG00000142185	TRPM2	TRUE	TRUE
chr21	44414024	C	A	ENST00000397928	ENSG00000142185	TRPM2	TRUE	TRUE
chr21	44414024	C	G	ENST00000397928	ENSG00000142185	TRPM2	TRUE	TRUE
chr21	44414075	G	A	ENST00000397928	ENSG00000142185	TRPM2	TRUE	FALSE
chr21	44414075	G	C	ENST00000397928	ENSG00000142185	TRPM2	TRUE	FALSE
chr21	44414075	G	T	ENST00000397928	ENSG00000142185	TRPM2	TRUE	FALSE
chr21	44414076	T	A	ENST00000397928	ENSG00000142185	TRPM2	TRUE	FALSE
chr21	44414076	T	C	ENST00000397928	ENSG00000142185	TRPM2	TRUE	FALSE
chr21	44414076	T	G	ENST00000397928	ENSG00000142185	TRPM2	TRUE	FALSE
chr21	44417925	A	C	ENST00000397928	ENSG00000142185	TRPM2	TRUE	FALSE
chr21	44417925	A	G	ENST00000397928	ENSG00000142185	TRPM2	TRUE	FALSE
chr21	44417925	A	T	ENST00000397928	ENSG00000142185	TRPM2	TRUE	FALSE
chr21	44417926	G	A	ENST00000397928	ENSG00000142185	TRPM2	TRUE	FALSE
chr21	44417926	G	C	ENST00000397928	ENSG00000142185	TRPM2	TRUE	FALSE
chr21	44417926	G	T	ENST00000397928	ENSG00000142185	TRPM2	TRUE	FALSE
chr21	44417930	C	A	ENST00000397928	ENSG00000142185	TRPM2	TRUE	TRUE
chr21	44417930	C	G	ENST00000397928	ENSG00000142185	TRPM2	TRUE	TRUE
chr21	44417937	C	T	ENST00000397928	ENSG00000142185	TRPM2	TRUE	TRUE
chr21	44417940	C	T	ENST00000397928	ENSG00000142185	TRPM2	TRUE	TRUE
chr21	44417946	C	T	ENST00000397928	ENSG00000142185	TRPM2	TRUE	TRUE
chr21	44417949	G	T	ENST00000397928	ENSG00000142185	TRPM2	TRUE	TRUE
chr21	44417961	C	T	ENST00000397928	ENSG00000142185	TRPM2	TRUE	TRUE
chr21	44417968	G	A	ENST00000397928	ENSG00000142185	TRPM2	TRUE	TRUE
chr21	44417969	G	A	ENST00000397928	ENSG00000142185	TRPM2	TRUE	TRUE
chr21	44417970	A	T	ENST00000397928	ENSG00000142185	TRPM2	TRUE	TRUE
chr21	44417976	C	T	ENST00000397928	ENSG00000142185	TRPM2	TRUE	TRUE
chr21	44417994	G	T	ENST00000397928	ENSG00000142185	TRPM2	TRUE	TRUE
chr21	44417997	G	T	ENST00000397928	ENSG00000142185	TRPM2	TRUE	TRUE
chr21	44418002	C	A	ENST00000397928	ENSG00000142185	TRPM2	TRUE	TRUE
chr21	44418002	C	G	ENST00000397928	ENSG00000142185	TRPM2	TRUE	TRUE
chr21	44418051	C	T	ENST00000397928	ENSG00000142185	TRPM2	TRUE	TRUE
chr21	44418063	A	T	ENST00000397928	ENSG00000142185	TRPM2	TRUE	TRUE
chr21	44418078	A	T	ENST00000397928	ENSG00000142185	TRPM2	TRUE	TRUE
chr21	44418090	A	T	ENST00000397928	ENSG00000142185	TRPM2	TRUE	TRUE
chr21	44418099	A	T	ENST00000397928	ENSG00000142185	TRPM2	TRUE	TRUE
chr21	44418102	C	T	ENST00000397928	ENSG00000142185	TRPM2	TRUE	TRUE
chr21	44418108	A	T	ENST00000397928	ENSG00000142185	TRPM2	TRUE	TRUE
chr21	44418109	G	A	ENST00000397928	ENSG00000142185	TRPM2	FALSE	FALSE
chr21	44418109	G	C	ENST00000397928	ENSG00000142185	TRPM2	FALSE	FALSE
chr21	44418109	G	T	ENST00000397928	ENSG00000142185	TRPM2	FALSE	FALSE
chr21	44418110	T	A	ENST00000397928	ENSG00000142185	TRPM2	FALSE	FALSE
chr21	44418110	T	C	ENST00000397928	ENSG00000142185	TRPM2	FALSE	FALSE
chr21	44418110	T	G	ENST00000397928	ENSG00000142185	TRPM2	FALSE	FALSE
chr21	44418421	A	C	ENST00000397928	ENSG00000142185	TRPM2	TRUE	FALSE
chr21	44418421	A	G	ENST00000397928	ENSG00000142185	TRPM2	TRUE	FALSE
chr21	44418421	A	T	ENST00000397928	ENSG00000142185	TRPM2	TRUE	FALSE
chr21	44418422	G	A	ENST00000397928	ENSG00000142185	TRPM2	TRUE	FALSE
chr21	44418422	G	C	ENST00000397928	ENSG00000142185	TRPM2	TRUE	FALSE
chr21	44418422	G	T	ENST00000397928	ENSG00000142185	TRPM2	TRUE	FALSE
chr21	44418428	A	T	ENST00000397928	ENSG00000142185	TRPM2	TRUE	TRUE
chr21	44418434	G	T	ENST00000397928	ENSG00000142185	TRPM2	TRUE	TRUE
chr21	44418437	A	T	ENST00000397928	ENSG00000142185	TRPM2	TRUE	TRUE
chr21	44418443	G	T	ENST00000397928	ENSG00000142185	TRPM2	TRUE	TRUE
chr21	44418446	G	T	ENST00000397928	ENSG00000142185	TRPM2	TRUE	TRUE
chr21	44418465	G	A	ENST00000397928	ENSG00000142185	TRPM2	TRUE	TRUE
chr21	44418466	G	A	ENST00000397928	ENSG00000142185	TRPM2	TRUE	TRUE
chr21	44418467	G	T	ENST00000397928	ENSG00000142185	TRPM2	TRUE	TRUE
chr21	44418475	C	A	ENST00000397928	ENSG00000142185	TRPM2	TRUE	TRUE
chr21	44418475	C	G	ENST00000397928	ENSG00000142185	TRPM2	TRUE	TRUE
chr21	44418479	A	T	ENST00000397928	ENSG00000142185	TRPM2	TRUE	TRUE
chr21	44418482	G	T	ENST00000397928	ENSG00000142185	TRPM2	TRUE	TRUE
chr21	44418490	C	A	ENST00000397928	ENSG00000142185	TRPM2	TRUE	TRUE
chr21	44418490	C	G	ENST00000397928	ENSG00000142185	TRPM2	TRUE	TRUE
chr21	44418494	C	T	ENST00000397928	ENSG00000142185	TRPM2	TRUE	TRUE
chr21	44418500	C	T	ENST00000397928	ENSG00000142185	TRPM2	TRUE	TRUE
chr21	44418503	C	T	ENST00000397928	ENSG00000142185	TRPM2	TRUE	TRUE
chr21	44418509	C	T	ENST00000397928	ENSG00000142185	TRPM2	TRUE	TRUE
chr21	44418512	C	T	ENST00000397928	ENSG00000142185	TRPM2	TRUE	TRUE
chr21	44418515	A	T	ENST00000397928	ENSG00000142185	TRPM2	TRUE	TRUE
chr21	44418518	C	T	ENST00000397928	ENSG00000142185	TRPM2	TRUE	TRUE
chr21	44418527	G	T	ENST00000397928	ENSG00000142185	TRPM2	TRUE	TRUE
chr21	44418530	C	T	ENST00000397928	ENSG00000142185	TRPM2	TRUE	TRUE
chr21	44418533	A	T	ENST00000397928	ENSG00000142185	TRPM2	TRUE	TRUE
chr21	44418539	G	T	ENST00000397928	ENSG00000142185	TRPM2	TRUE	TRUE
chr21	44418554	A	T	ENST00000397928	ENSG00000142185	TRPM2	TRUE	TRUE
chr21	44418556	G	A	ENST00000397928	ENSG00000142185	TRPM2	TRUE	FALSE
chr21	44418556	G	C	ENST00000397928	ENSG00000142185	TRPM2	TRUE	FALSE
chr21	44418556	G	T	ENST00000397928	ENSG00000142185	TRPM2	TRUE	FALSE
chr21	44418557	T	A	ENST00000397928	ENSG00000142185	TRPM2	TRUE	FALSE
chr21	44418557	T	C	ENST00000397928	ENSG00000142185	TRPM2	TRUE	FALSE
chr21	44418557	T	G	ENST00000397928	ENSG00000142185	TRPM2	TRUE	FALSE
chr21	44423643	A	C	ENST00000397928	ENSG00000142185	TRPM2	TRUE	FALSE
chr21	44423643	A	G	ENST00000397928	ENSG00000142185	TRPM2	TRUE	FALSE
chr21	44423643	A	T	ENST00000397928	ENSG00000142185	TRPM2	TRUE	FALSE
chr21	44423644	G	A	ENST00000397928	ENSG00000142185	TRPM2	TRUE	FALSE
chr21	44423644	G	C	ENST00000397928	ENSG00000142185	TRPM2	TRUE	FALSE
chr21	44423644	G	T	ENST00000397928	ENSG00000142185	TRPM2	TRUE	FALSE
chr21	44423685	A	T	ENST00000397928	ENSG00000142185	TRPM2	TRUE	TRUE
chr21	44423692	C	A	ENST00000397928	ENSG00000142185	TRPM2	TRUE	TRUE
chr21	44423703	G	T	ENST00000397928	ENSG00000142185	TRPM2	TRUE	TRUE
chr21	44423706	C	T	ENST00000397928	ENSG00000142185	TRPM2	TRUE	TRUE
chr21	44423713	T	A	ENST00000397928	ENSG00000142185	TRPM2	TRUE	TRUE
chr21	44423724	G	T	ENST00000397928	ENSG00000142185	TRPM2	TRUE	TRUE
chr21	44423727	G	T	ENST00000397928	ENSG00000142185	TRPM2	TRUE	TRUE
chr21	44423730	C	T	ENST00000397928	ENSG00000142185	TRPM2	TRUE	TRUE
chr21	44423733	G	A	ENST00000397928	ENSG00000142185	TRPM2	TRUE	FALSE
chr21	44423733	G	C	ENST00000397928	ENSG00000142185	TRPM2	TRUE	FALSE
chr21	44423733	G	T	ENST00000397928	ENSG00000142185	TRPM2	TRUE	FALSE
chr21	44423734	T	A	ENST00000397928	ENSG00000142185	TRPM2	TRUE	FALSE
chr21	44423734	T	C	ENST00000397928	ENSG00000142185	TRPM2	TRUE	FALSE
chr21	44423734	T	G	ENST00000397928	ENSG00000142185	TRPM2	TRUE	FALSE
chr21	44424850	A	C	ENST00000397928	ENSG00000142185	TRPM2	TRUE	FALSE
chr21	44424850	A	G	ENST00000397928	ENSG00000142185	TRPM2	TRUE	FALSE
chr21	44424850	A	T	ENST00000397928	ENSG00000142185	TRPM2	TRUE	FALSE
chr21	44424851	G	A	ENST00000397928	ENSG00000142185	TRPM2	TRUE	FALSE
chr21	44424851	G	C	ENST00000397928	ENSG00000142185	TRPM2	TRUE	FALSE
chr21	44424851	G	T	ENST00000397928	ENSG00000142185	TRPM2	TRUE	FALSE
chr21	44424858	C	T	ENST00000397928	ENSG00000142185	TRPM2
chr21	44424867	C	T	ENST00000397928	ENSG00000142185	TRPM2
chr21	44424880	G	A	ENST00000397928	ENSG00000142185	TRPM2
chr21	44424881	G	A	ENST00000397928	ENSG00000142185	TRPM2
chr21	44424916	C	A	ENST00000397928	ENSG00000142185	TRPM2	TRUE	TRUE
chr21	44424918	G	T	ENST00000397928	ENSG00000142185	TRPM2	TRUE	TRUE
chr21	44424940	G	A	ENST00000397928	ENSG00000142185	TRPM2	TRUE	FALSE
chr21	44424940	G	C	ENST00000397928	ENSG00000142185	TRPM2	TRUE	FALSE
chr21	44424940	G	T	ENST00000397928	ENSG00000142185	TRPM2	TRUE	FALSE
chr21	44424941	T	A	ENST00000397928	ENSG00000142185	TRPM2	TRUE	FALSE
chr21	44424941	T	C	ENST00000397928	ENSG00000142185	TRPM2	TRUE	FALSE
chr21	44424941	T	G	ENST00000397928	ENSG00000142185	TRPM2	TRUE	FALSE
chr21	44425668	A	C	ENST00000397928	ENSG00000142185	TRPM2	TRUE	FALSE
chr21	44425668	A	G	ENST00000397928	ENSG00000142185	TRPM2	TRUE	FALSE
chr21	44425668	A	T	ENST00000397928	ENSG00000142185	TRPM2	TRUE	FALSE
chr21	44425669	G	A	ENST00000397928	ENSG00000142185	TRPM2	TRUE	FALSE
chr21	44425669	G	C	ENST00000397928	ENSG00000142185	TRPM2	TRUE	FALSE
chr21	44425669	G	T	ENST00000397928	ENSG00000142185	TRPM2	TRUE	FALSE
chr21	44425675	C	T	ENST00000397928	ENSG00000142185	TRPM2	TRUE	TRUE
chr21	44425678	A	T	ENST00000397928	ENSG00000142185	TRPM2	TRUE	TRUE
chr21	44425687	G	T	ENST00000397928	ENSG00000142185	TRPM2	TRUE	TRUE
chr21	44425690	G	T	ENST00000397928	ENSG00000142185	TRPM2	TRUE	TRUE
chr21	44425702	G	T	ENST00000397928	ENSG00000142185	TRPM2	TRUE	TRUE
chr21	44425708	G	T	ENST00000397928	ENSG00000142185	TRPM2	TRUE	TRUE
chr21	44425717	A	T	ENST00000397928	ENSG00000142185	TRPM2	TRUE	TRUE
chr21	44425720	A	T	ENST00000397928	ENSG00000142185	TRPM2	TRUE	TRUE
chr21	44425726	G	T	ENST00000397928	ENSG00000142185	TRPM2	TRUE	TRUE
chr21	44425729	G	T	ENST00000397928	ENSG00000142185	TRPM2	TRUE	TRUE
chr21	44425746	C	A	ENST00000397928	ENSG00000142185	TRPM2	TRUE	TRUE
chr21	44425746	C	G	ENST00000397928	ENSG00000142185	TRPM2	TRUE	TRUE
chr21	44425773	C	A	ENST00000397928	ENSG00000142185	TRPM2	TRUE	TRUE
chr21	44425773	C	G	ENST00000397928	ENSG00000142185	TRPM2	TRUE	TRUE
chr21	44425782	C	A	ENST00000397928	ENSG00000142185	TRPM2	TRUE	TRUE
chr21	44425810	G	T	ENST00000397928	ENSG00000142185	TRPM2	TRUE	TRUE
chr21	44425813	A	T	ENST00000397928	ENSG00000142185	TRPM2	TRUE	TRUE
chr21	44425823	G	A	ENST00000397928	ENSG00000142185	TRPM2	TRUE	TRUE
chr21	44425824	G	A	ENST00000397928	ENSG00000142185	TRPM2	TRUE	TRUE
chr21	44425825	G	T	ENST00000397928	ENSG00000142185	TRPM2	TRUE	TRUE
chr21	44425828	G	A	ENST00000397928	ENSG00000142185	TRPM2	TRUE	FALSE
chr21	44425828	G	C	ENST00000397928	ENSG00000142185	TRPM2	TRUE	FALSE
chr21	44425828	G	T	ENST00000397928	ENSG00000142185	TRPM2	TRUE	FALSE
chr21	44425829	T	A	ENST00000397928	ENSG00000142185	TRPM2	TRUE	FALSE
chr21	44425829	T	C	ENST00000397928	ENSG00000142185	TRPM2	TRUE	FALSE
chr21	44425829	T	G	ENST00000397928	ENSG00000142185	TRPM2	TRUE	FALSE
chr21	44426658	A	C	ENST00000397928	ENSG00000142185	TRPM2	TRUE	FALSE
chr21	44426658	A	G	ENST00000397928	ENSG00000142185	TRPM2	TRUE	FALSE
chr21	44426658	A	T	ENST00000397928	ENSG00000142185	TRPM2	TRUE	FALSE
chr21	44426659	G	A	ENST00000397928	ENSG00000142185	TRPM2	TRUE	FALSE
chr21	44426659	G	C	ENST00000397928	ENSG00000142185	TRPM2	TRUE	FALSE
chr21	44426659	G	T	ENST00000397928	ENSG00000142185	TRPM2	TRUE	FALSE
chr21	44426663	G	T	ENST00000397928	ENSG00000142185	TRPM2	TRUE	TRUE
chr21	44426677	T	A	ENST00000397928	ENSG00000142185	TRPM2	TRUE	TRUE
chr21	44426677	T	G	ENST00000397928	ENSG00000142185	TRPM2	TRUE	TRUE
chr21	44426692	C	A	ENST00000397928	ENSG00000142185	TRPM2	TRUE	TRUE
chr21	44426692	C	G	ENST00000397928	ENSG00000142185	TRPM2	TRUE	TRUE
chr21	44426699	G	T	ENST00000397928	ENSG00000142185	TRPM2	TRUE	TRUE
chr21	44426705	A	T	ENST00000397928	ENSG00000142185	TRPM2	TRUE	TRUE
chr21	44426732	G	T	ENST00000397928	ENSG00000142185	TRPM2	TRUE	TRUE
chr21	44426737	G	A	ENST00000397928	ENSG00000142185	TRPM2	TRUE	FALSE
chr21	44426737	G	C	ENST00000397928	ENSG00000142185	TRPM2	TRUE	FALSE
chr21	44426737	G	T	ENST00000397928	ENSG00000142185	TRPM2	TRUE	FALSE
chr21	44426738	T	A	ENST00000397928	ENSG00000142185	TRPM2	TRUE	FALSE
chr21	44426738	T	C	ENST00000397928	ENSG00000142185	TRPM2	TRUE	FALSE
chr21	44426738	T	G	ENST00000397928	ENSG00000142185	TRPM2	TRUE	FALSE
chr21	44427008	A	C	ENST00000397928	ENSG00000142185	TRPM2	TRUE	FALSE
chr21	44427008	A	G	ENST00000397928	ENSG00000142185	TRPM2	TRUE	FALSE
chr21	44427008	A	T	ENST00000397928	ENSG00000142185	TRPM2	TRUE	FALSE
chr21	44427009	G	A	ENST00000397928	ENSG00000142185	TRPM2	TRUE	FALSE
chr21	44427009	G	C	ENST00000397928	ENSG00000142185	TRPM2	TRUE	FALSE
chr21	44427009	G	T	ENST00000397928	ENSG00000142185	TRPM2	TRUE	FALSE
chr21	44427017	G	T	ENST00000397928	ENSG00000142185	TRPM2	TRUE	TRUE
chr21	44427035	C	T	ENST00000397928	ENSG00000142185	TRPM2	TRUE	TRUE
chr21	44427040	C	A	ENST00000397928	ENSG00000142185	TRPM2	TRUE	TRUE
chr21	44427040	C	G	ENST00000397928	ENSG00000142185	TRPM2	TRUE	TRUE
chr21	44427088	C	A	ENST00000397928	ENSG00000142185	TRPM2	TRUE	TRUE
chr21	44427088	C	G	ENST00000397928	ENSG00000142185	TRPM2	TRUE	TRUE
chr21	44427095	C	T	ENST00000397928	ENSG00000142185	TRPM2	TRUE	TRUE
chr21	44427105	T	A	ENST00000397928	ENSG00000142185	TRPM2	TRUE	TRUE
chr21	44427112	G	A	ENST00000397928	ENSG00000142185	TRPM2	TRUE	FALSE
chr21	44427112	G	C	ENST00000397928	ENSG00000142185	TRPM2	TRUE	FALSE
chr21	44427112	G	T	ENST00000397928	ENSG00000142185	TRPM2	TRUE	FALSE
chr21	44427113	T	A	ENST00000397928	ENSG00000142185	TRPM2	TRUE	FALSE
chr21	44427113	T	C	ENST00000397928	ENSG00000142185	TRPM2	TRUE	FALSE
chr21	44427113	T	G	ENST00000397928	ENSG00000142185	TRPM2	TRUE	FALSE
chr21	44435129	A	C	ENST00000397928	ENSG00000142185	TRPM2	TRUE	FALSE
chr21	44435129	A	G	ENST00000397928	ENSG00000142185	TRPM2	TRUE	FALSE
chr21	44435129	A	T	ENST00000397928	ENSG00000142185	TRPM2	TRUE	FALSE
chr21	44435130	G	A	ENST00000397928	ENSG00000142185	TRPM2	TRUE	FALSE
chr21	44435130	G	C	ENST00000397928	ENSG00000142185	TRPM2	TRUE	FALSE
chr21	44435130	G	T	ENST00000397928	ENSG00000142185	TRPM2	TRUE	FALSE
chr21	44435150	G	T	ENST00000397928	ENSG00000142185	TRPM2	TRUE	TRUE
chr21	44435179	C	A	ENST00000397928	ENSG00000142185	TRPM2	TRUE	TRUE
chr21	44435183	G	T	ENST00000397928	ENSG00000142185	TRPM2	TRUE	TRUE
chr21	44435203	C	A	ENST00000397928	ENSG00000142185	TRPM2	TRUE	TRUE
chr21	44435203	C	G	ENST00000397928	ENSG00000142185	TRPM2	TRUE	TRUE
chr21	44435218	G	A	ENST00000397928	ENSG00000142185	TRPM2	TRUE	FALSE
chr21	44435218	G	C	ENST00000397928	ENSG00000142185	TRPM2	TRUE	FALSE
chr21	44435218	G	T	ENST00000397928	ENSG00000142185	TRPM2	TRUE	FALSE
chr21	44435219	T	A	ENST00000397928	ENSG00000142185	TRPM2	TRUE	FALSE
chr21	44435219	T	C	ENST00000397928	ENSG00000142185	TRPM2	TRUE	FALSE
chr21	44435219	T	G	ENST00000397928	ENSG00000142185	TRPM2	TRUE	FALSE
chr21	44437060	A	C	ENST00000397928	ENSG00000142185	TRPM2	TRUE	FALSE
chr21	44437060	A	G	ENST00000397928	ENSG00000142185	TRPM2	TRUE	FALSE
chr21	44437060	A	T	ENST00000397928	ENSG00000142185	TRPM2	TRUE	FALSE
chr21	44437061	G	A	ENST00000397928	ENSG00000142185	TRPM2	TRUE	FALSE
chr21	44437061	G	C	ENST00000397928	ENSG00000142185	TRPM2	TRUE	FALSE
chr21	44437061	G	T	ENST00000397928	ENSG00000142185	TRPM2	TRUE	FALSE
chr21	44437064	G	A	ENST00000397928	ENSG00000142185	TRPM2	TRUE	TRUE
chr21	44437065	G	A	ENST00000397928	ENSG00000142185	TRPM2	TRUE	TRUE
chr21	44437075	G	T	ENST00000397928	ENSG00000142185	TRPM2	TRUE	TRUE
chr21	44437081	G	T	ENST00000397928	ENSG00000142185	TRPM2	TRUE	TRUE
chr21	44437092	C	A	ENST00000397928	ENSG00000142185	TRPM2	TRUE	TRUE
chr21	44437096	A	T	ENST00000397928	ENSG00000142185	TRPM2	TRUE	TRUE
chr21	44437105	A	T	ENST00000397928	ENSG00000142185	TRPM2	TRUE	TRUE
chr21	44437108	A	T	ENST00000397928	ENSG00000142185	TRPM2	TRUE	TRUE
chr21	44437117	G	T	ENST00000397928	ENSG00000142185	TRPM2	TRUE	TRUE
chr21	44437132	A	T	ENST00000397928	ENSG00000142185	TRPM2	TRUE	TRUE
chr21	44437147	G	T	ENST00000397928	ENSG00000142185	TRPM2	TRUE	TRUE
chr21	44437154	G	A	ENST00000397928	ENSG00000142185	TRPM2	TRUE	TRUE
chr21	44437155	G	A	ENST00000397928	ENSG00000142185	TRPM2	TRUE	TRUE
chr21	44437168	G	A	ENST00000397928	ENSG00000142185	TRPM2	TRUE	FALSE
chr21	44437168	G	C	ENST00000397928	ENSG00000142185	TRPM2	TRUE	FALSE
chr21	44437168	G	T	ENST00000397928	ENSG00000142185	TRPM2	TRUE	FALSE
chr21	44437169	T	A	ENST00000397928	ENSG00000142185	TRPM2	TRUE	FALSE
chr21	44437169	T	C	ENST00000397928	ENSG00000142185	TRPM2	TRUE	FALSE
chr21	44437169	T	G	ENST00000397928	ENSG00000142185	TRPM2	TRUE	FALSE
chr21	44439065	A	C	ENST00000397928	ENSG00000142185	TRPM2	TRUE	FALSE
chr21	44439065	A	G	ENST00000397928	ENSG00000142185	TRPM2	TRUE	FALSE
chr21	44439065	A	T	ENST00000397928	ENSG00000142185	TRPM2	TRUE	FALSE
chr21	44439066	G	A	ENST00000397928	ENSG00000142185	TRPM2	TRUE	FALSE
chr21	44439066	G	C	ENST00000397928	ENSG00000142185	TRPM2	TRUE	FALSE
chr21	44439066	G	T	ENST00000397928	ENSG00000142185	TRPM2	TRUE	FALSE
chr21	44439076	G	T	ENST00000397928	ENSG00000142185	TRPM2	TRUE	TRUE
chr21	44439085	G	T	ENST00000397928	ENSG00000142185	TRPM2	TRUE	TRUE
chr21	44439100	A	T	ENST00000397928	ENSG00000142185	TRPM2	TRUE	TRUE
chr21	44439106	A	T	ENST00000397928	ENSG00000142185	TRPM2	TRUE	TRUE
chr21	44439121	C	T	ENST00000397928	ENSG00000142185	TRPM2	TRUE	TRUE
chr21	44439124	G	T	ENST00000397928	ENSG00000142185	TRPM2	TRUE	TRUE
chr21	44439131	G	A	ENST00000397928	ENSG00000142185	TRPM2	TRUE	TRUE
chr21	44439132	G	A	ENST00000397928	ENSG00000142185	TRPM2	TRUE	TRUE
chr21	44439142	G	T	ENST00000397928	ENSG00000142185	TRPM2	TRUE	TRUE
chr21	44439149	T	A	ENST00000397928	ENSG00000142185	TRPM2	TRUE	TRUE
chr21	44439154	A	T	ENST00000397928	ENSG00000142185	TRPM2	TRUE	TRUE
chr21	44439159	C	A	ENST00000397928	ENSG00000142185	TRPM2	TRUE	TRUE
chr21	44439166	G	T	ENST00000397928	ENSG00000142185	TRPM2	TRUE	TRUE
chr21	44439169	G	A	ENST00000397928	ENSG00000142185	TRPM2	TRUE	FALSE
chr21	44439169	G	C	ENST00000397928	ENSG00000142185	TRPM2	TRUE	FALSE
chr21	44439169	G	T	ENST00000397928	ENSG00000142185	TRPM2	TRUE	FALSE
chr21	44439170	T	A	ENST00000397928	ENSG00000142185	TRPM2	TRUE	FALSE
chr21	44439170	T	C	ENST00000397928	ENSG00000142185	TRPM2	TRUE	FALSE
chr21	44439170	T	G	ENST00000397928	ENSG00000142185	TRPM2	TRUE	FALSE
chr21	44440787	A	C	ENST00000397928	ENSG00000142185	TRPM2	TRUE	FALSE
chr21	44440787	A	G	ENST00000397928	ENSG00000142185	TRPM2	TRUE	FALSE
chr21	44440787	A	T	ENST00000397928	ENSG00000142185	TRPM2	TRUE	FALSE
chr21	44440788	G	A	ENST00000397928	ENSG00000142185	TRPM2	TRUE	FALSE
chr21	44440788	G	C	ENST00000397928	ENSG00000142185	TRPM2	TRUE	FALSE
chr21	44440788	G	T	ENST00000397928	ENSG00000142185	TRPM2	TRUE	FALSE
chr21	44440794	C	A	ENST00000397928	ENSG00000142185	TRPM2	TRUE	TRUE
chr21	44440794	C	G	ENST00000397928	ENSG00000142185	TRPM2	TRUE	TRUE
chr21	44440795	A	T	ENST00000397928	ENSG00000142185	TRPM2	TRUE	TRUE
chr21	44440803	C	A	ENST00000397928	ENSG00000142185	TRPM2	TRUE	TRUE
chr21	44440803	C	G	ENST00000397928	ENSG00000142185	TRPM2	TRUE	TRUE
chr21	44440835	G	A	ENST00000397928	ENSG00000142185	TRPM2	TRUE	TRUE
chr21	44440836	G	A	ENST00000397928	ENSG00000142185	TRPM2	TRUE	TRUE
chr21	44440840	G	T	ENST00000397928	ENSG00000142185	TRPM2	TRUE	TRUE
chr21	44440867	C	T	ENST00000397928	ENSG00000142185	TRPM2	FALSE	FALSE
chr21	44440873	C	T	ENST00000397928	ENSG00000142185	TRPM2	FALSE	FALSE
chr21	44440885	G	T	ENST00000397928	ENSG00000142185	TRPM2	FALSE	FALSE
chr21	44440906	G	A	ENST00000397928	ENSG00000142185	TRPM2	TRUE	FALSE
chr21	44440906	G	C	ENST00000397928	ENSG00000142185	TRPM2	TRUE	FALSE
chr21	44440906	G	T	ENST00000397928	ENSG00000142185	TRPM2	TRUE	FALSE
chr21	44440907	T	A	ENST00000397928	ENSG00000142185	TRPM2	TRUE	FALSE
chr21	44440907	T	C	ENST00000397928	ENSG00000142185	TRPM2	TRUE	FALSE
chr21	44440907	T	G	ENST00000397928	ENSG00000142185	TRPM2	TRUE	FALSE
chr21	44441690	A	C	ENST00000397928	ENSG00000142185	TRPM2	TRUE	FALSE
chr21	44441690	A	G	ENST00000397928	ENSG00000142185	TRPM2	TRUE	FALSE
chr21	44441690	A	T	ENST00000397928	ENSG00000142185	TRPM2	TRUE	FALSE
chr21	44441691	G	A	ENST00000397928	ENSG00000142185	TRPM2	TRUE	FALSE
chr21	44441691	G	C	ENST00000397928	ENSG00000142185	TRPM2	TRUE	FALSE
chr21	44441691	G	T	ENST00000397928	ENSG00000142185	TRPM2	TRUE	FALSE
chr21	44441706	C	A	ENST00000397928	ENSG00000142185	TRPM2	FALSE	FALSE
chr21	44441711	C	A	ENST00000397928	ENSG00000142185	TRPM2	FALSE	FALSE
chr21	44441725	C	T	ENST00000397928	ENSG00000142185	TRPM2	FALSE	FALSE
chr21	44441729	G	A	ENST00000397928	ENSG00000142185	TRPM2	FALSE	FALSE
chr21	44441730	G	A	ENST00000397928	ENSG00000142185	TRPM2	FALSE	FALSE
chr21	44441731	C	T	ENST00000397928	ENSG00000142185	TRPM2	FALSE	FALSE
chr21	44441760	T	A	ENST00000397928	ENSG00000142185	TRPM2	FALSE	FALSE
chr21	44441760	T	G	ENST00000397928	ENSG00000142185	TRPM2	FALSE	FALSE
chr21	44441770	A	T	ENST00000397928	ENSG00000142185	TRPM2	FALSE	FALSE
chr21	44441782	C	T	ENST00000397928	ENSG00000142185	TRPM2	FALSE	FALSE
chr21	44441785	A	T	ENST00000397928	ENSG00000142185	TRPM2	FALSE	FALSE
chr21	44441797	G	T	ENST00000397928	ENSG00000142185	TRPM2	FALSE	FALSE
chr21	44441814	C	A	ENST00000397928	ENSG00000142185	TRPM2	FALSE	FALSE
chr21	44441814	C	G	ENST00000397928	ENSG00000142185	TRPM2	FALSE	FALSE
chr21	44455656	G	A	ENST00000291592	ENSG00000160233	LRRC3	TRUE	FALSE
chr21	44455656	G	C	ENST00000291592	ENSG00000160233	LRRC3	TRUE	FALSE
chr21	44455656	G	T	ENST00000291592	ENSG00000160233	LRRC3	TRUE	FALSE
chr21	44455657	T	A	ENST00000291592	ENSG00000160233	LRRC3	TRUE	FALSE
chr21	44455657	T	C	ENST00000291592	ENSG00000160233	LRRC3	TRUE	FALSE
chr21	44455657	T	G	ENST00000291592	ENSG00000160233	LRRC3	TRUE	FALSE
chr21	44456496	A	C	ENST00000291592	ENSG00000160233	LRRC3	FALSE	FALSE
chr21	44456496	A	G	ENST00000291592	ENSG00000160233	LRRC3	FALSE	FALSE
chr21	44456496	A	T	ENST00000291592	ENSG00000160233	LRRC3	FALSE	FALSE
chr21	44456497	G	A	ENST00000291592	ENSG00000160233	LRRC3	FALSE	FALSE
chr21	44456497	G	C	ENST00000291592	ENSG00000160233	LRRC3	FALSE	FALSE
chr21	44456497	G	T	ENST00000291592	ENSG00000160233	LRRC3	FALSE	FALSE
chr21	44456673	C	A	ENST00000291592	ENSG00000160233	LRRC3	FALSE	FALSE
chr21	44456696	G	T	ENST00000291592	ENSG00000160233	LRRC3	FALSE	FALSE
chr21	44456704	T	A	ENST00000291592	ENSG00000160233	LRRC3	FALSE	FALSE
chr21	44456722	C	A	ENST00000291592	ENSG00000160233	LRRC3	FALSE	FALSE
chr21	44456743	C	A	ENST00000291592	ENSG00000160233	LRRC3	FALSE	FALSE
chr21	44456747	C	T	ENST00000291592	ENSG00000160233	LRRC3	FALSE	FALSE
chr21	44456755	C	A	ENST00000291592	ENSG00000160233	LRRC3	FALSE	FALSE
chr21	44456761	C	A	ENST00000291592	ENSG00000160233	LRRC3	FALSE	FALSE
chr21	44456794	C	A	ENST00000291592	ENSG00000160233	LRRC3	FALSE	FALSE
chr21	44456799	T	A	ENST00000291592	ENSG00000160233	LRRC3	FALSE	FALSE
chr21	44456810	C	T	ENST00000291592	ENSG00000160233	LRRC3	FALSE	FALSE
chr21	44456813	G	T	ENST00000291592	ENSG00000160233	LRRC3	FALSE	FALSE
chr21	44456822	G	T	ENST00000291592	ENSG00000160233	LRRC3	FALSE	FALSE
chr21	44456852	A	T	ENST00000291592	ENSG00000160233	LRRC3	FALSE	FALSE
chr21	44456867	A	T	ENST00000291592	ENSG00000160233	LRRC3	FALSE	FALSE
chr21	44456897	C	T	ENST00000291592	ENSG00000160233	LRRC3	FALSE	FALSE
chr21	44456918	G	T	ENST00000291592	ENSG00000160233	LRRC3	FALSE	FALSE
chr21	44456945	G	T	ENST00000291592	ENSG00000160233	LRRC3	FALSE	FALSE
chr21	44457010	C	A	ENST00000291592	ENSG00000160233	LRRC3	FALSE	FALSE
chr21	44457010	C	G	ENST00000291592	ENSG00000160233	LRRC3	FALSE	FALSE
chr21	44457020	C	T	ENST00000291592	ENSG00000160233	LRRC3	FALSE	FALSE
chr21	44457032	A	T	ENST00000291592	ENSG00000160233	LRRC3	FALSE	FALSE
chr21	44457047	A	T	ENST00000291592	ENSG00000160233	LRRC3	FALSE	FALSE
chr21	44457059	A	T	ENST00000291592	ENSG00000160233	LRRC3	FALSE	FALSE
chr21	44457091	C	A	ENST00000291592	ENSG00000160233	LRRC3	FALSE	FALSE
chr21	44457092	G	T	ENST00000291592	ENSG00000160233	LRRC3	FALSE	FALSE
chr21	44457097	C	A	ENST00000291592	ENSG00000160233	LRRC3	FALSE	FALSE
chr21	44457104	C	T	ENST00000291592	ENSG00000160233	LRRC3	FALSE	FALSE
chr21	44457107	G	T	ENST00000291592	ENSG00000160233	LRRC3	FALSE	FALSE
chr21	44457117	G	A	ENST00000291592	ENSG00000160233	LRRC3	FALSE	FALSE
chr21	44457118	G	A	ENST00000291592	ENSG00000160233	LRRC3	FALSE	FALSE
chr21	44457119	G	T	ENST00000291592	ENSG00000160233	LRRC3	FALSE	FALSE
chr21	44457125	A	T	ENST00000291592	ENSG00000160233	LRRC3	FALSE	FALSE
chr21	44457149	G	T	ENST00000291592	ENSG00000160233	LRRC3	FALSE	FALSE
chr21	44457160	C	A	ENST00000291592	ENSG00000160233	LRRC3	FALSE	FALSE
chr21	44457168	C	A	ENST00000291592	ENSG00000160233	LRRC3	FALSE	FALSE
chr21	44457168	C	G	ENST00000291592	ENSG00000160233	LRRC3	FALSE	FALSE
chr21	44457173	C	T	ENST00000291592	ENSG00000160233	LRRC3	FALSE	FALSE
chr21	44457176	G	T	ENST00000291592	ENSG00000160233	LRRC3	FALSE	FALSE
chr21	44457179	G	T	ENST00000291592	ENSG00000160233	LRRC3	FALSE	FALSE
chr21	44457191	A	T	ENST00000291592	ENSG00000160233	LRRC3	FALSE	FALSE
chr21	44457203	C	T	ENST00000291592	ENSG00000160233	LRRC3	FALSE	FALSE
chr21	44457232	C	A	ENST00000291592	ENSG00000160233	LRRC3	FALSE	FALSE
chr21	44457285	G	A	ENST00000291592	ENSG00000160233	LRRC3	FALSE	FALSE
chr21	44457286	G	A	ENST00000291592	ENSG00000160233	LRRC3	FALSE	FALSE
chr21	44457307	C	A	ENST00000291592	ENSG00000160233	LRRC3	FALSE	FALSE
chr21	44457307	C	G	ENST00000291592	ENSG00000160233	LRRC3	FALSE	FALSE
chr21	44457316	C	A	ENST00000291592	ENSG00000160233	LRRC3	FALSE	FALSE
chr21	44457316	C	G	ENST00000291592	ENSG00000160233	LRRC3	FALSE	FALSE
chr21	44457319	T	A	ENST00000291592	ENSG00000160233	LRRC3	FALSE	FALSE
chr21	44457319	T	G	ENST00000291592	ENSG00000160233	LRRC3	FALSE	FALSE
chr21	44457332	C	T	ENST00000291592	ENSG00000160233	LRRC3	FALSE	FALSE
chr21	44457335	G	T	ENST00000291592	ENSG00000160233	LRRC3	FALSE	FALSE
chr21	44457356	G	T	ENST00000291592	ENSG00000160233	LRRC3	FALSE	FALSE
chr21	44457361	C	A	ENST00000291592	ENSG00000160233	LRRC3	FALSE	FALSE
chr21	44457361	C	G	ENST00000291592	ENSG00000160233	LRRC3	FALSE	FALSE
chr21	44457365	A	T	ENST00000291592	ENSG00000160233	LRRC3	FALSE	FALSE
chr21	44457392	A	T	ENST00000291592	ENSG00000160233	LRRC3	FALSE	FALSE
chr21	44499821	C	A	ENST00000323084	ENSG00000175894	TSPEAR	FALSE	FALSE
chr21	44499824	T	A	ENST00000323084	ENSG00000175894	TSPEAR	FALSE	FALSE
chr21	44499834	G	C	ENST00000323084	ENSG00000175894	TSPEAR	FALSE	FALSE
chr21	44499834	G	T	ENST00000323084	ENSG00000175894	TSPEAR	FALSE	FALSE
chr21	44499843	G	C	ENST00000323084	ENSG00000175894	TSPEAR	FALSE	FALSE
chr21	44499843	G	T	ENST00000323084	ENSG00000175894	TSPEAR	FALSE	FALSE
chr21	44499872	C	A	ENST00000323084	ENSG00000175894	TSPEAR	FALSE	FALSE
chr21	44499873	C	T	ENST00000323084	ENSG00000175894	TSPEAR	FALSE	FALSE
chr21	44499874	C	T	ENST00000323084	ENSG00000175894	TSPEAR	FALSE	FALSE
chr21	44499882	G	T	ENST00000323084	ENSG00000175894	TSPEAR	FALSE	FALSE
chr21	44499923	C	A	ENST00000323084	ENSG00000175894	TSPEAR	FALSE	FALSE
chr21	44499924	G	C	ENST00000323084	ENSG00000175894	TSPEAR	FALSE	FALSE
chr21	44499924	G	T	ENST00000323084	ENSG00000175894	TSPEAR	FALSE	FALSE
chr21	44499932	G	A	ENST00000323084	ENSG00000175894	TSPEAR	FALSE	FALSE
chr21	44499933	C	T	ENST00000323084	ENSG00000175894	TSPEAR	FALSE	FALSE
chr21	44499934	C	T	ENST00000323084	ENSG00000175894	TSPEAR	FALSE	FALSE
chr21	44499937	C	A	ENST00000323084	ENSG00000175894	TSPEAR	TRUE	FALSE
chr21	44499937	C	G	ENST00000323084	ENSG00000175894	TSPEAR	TRUE	FALSE
chr21	44499937	C	T	ENST00000323084	ENSG00000175894	TSPEAR	TRUE	FALSE
chr21	44499938	T	A	ENST00000323084	ENSG00000175894	TSPEAR	TRUE	FALSE
chr21	44499938	T	C	ENST00000323084	ENSG00000175894	TSPEAR	TRUE	FALSE
chr21	44499938	T	G	ENST00000323084	ENSG00000175894	TSPEAR	TRUE	FALSE
chr21	44504778	A	C	ENST00000323084	ENSG00000175894	TSPEAR	TRUE	FALSE
chr21	44504778	A	G	ENST00000323084	ENSG00000175894	TSPEAR	TRUE	FALSE
chr21	44504778	A	T	ENST00000323084	ENSG00000175894	TSPEAR	TRUE	FALSE
chr21	44504779	C	A	ENST00000323084	ENSG00000175894	TSPEAR	TRUE	FALSE
chr21	44504779	C	G	ENST00000323084	ENSG00000175894	TSPEAR	TRUE	FALSE
chr21	44504779	C	T	ENST00000323084	ENSG00000175894	TSPEAR	TRUE	FALSE
chr21	44504782	G	C	ENST00000323084	ENSG00000175894	TSPEAR
chr21	44504782	G	T	ENST00000323084	ENSG00000175894	TSPEAR
chr21	44504801	G	T	ENST00000323084	ENSG00000175894	TSPEAR	FALSE	FALSE
chr21	44504842	A	C	ENST00000323084	ENSG00000175894	TSPEAR	TRUE	TRUE
chr21	44504842	A	T	ENST00000323084	ENSG00000175894	TSPEAR	TRUE	TRUE
chr21	44504850	C	A	ENST00000323084	ENSG00000175894	TSPEAR	TRUE	TRUE
chr21	44504853	C	A	ENST00000323084	ENSG00000175894	TSPEAR	TRUE	TRUE
chr21	44504858	G	T	ENST00000323084	ENSG00000175894	TSPEAR	TRUE	TRUE
chr21	44504868	C	A	ENST00000323084	ENSG00000175894	TSPEAR	TRUE	TRUE
chr21	44504869	C	T	ENST00000323084	ENSG00000175894	TSPEAR	TRUE	TRUE
chr21	44504870	C	T	ENST00000323084	ENSG00000175894	TSPEAR	TRUE	TRUE
chr21	44504882	C	A	ENST00000323084	ENSG00000175894	TSPEAR	TRUE	FALSE
chr21	44504882	C	G	ENST00000323084	ENSG00000175894	TSPEAR	TRUE	FALSE
chr21	44504882	C	T	ENST00000323084	ENSG00000175894	TSPEAR	TRUE	FALSE
chr21	44504883	T	A	ENST00000323084	ENSG00000175894	TSPEAR	TRUE	FALSE
chr21	44504883	T	C	ENST00000323084	ENSG00000175894	TSPEAR	TRUE	FALSE
chr21	44504883	T	G	ENST00000323084	ENSG00000175894	TSPEAR	TRUE	FALSE
chr21	44509197	A	C	ENST00000323084	ENSG00000175894	TSPEAR	TRUE	FALSE
chr21	44509197	A	G	ENST00000323084	ENSG00000175894	TSPEAR	FALSE	FALSE
chr21	44509197	A	T	ENST00000323084	ENSG00000175894	TSPEAR	TRUE	FALSE
chr21	44509198	C	A	ENST00000323084	ENSG00000175894	TSPEAR	TRUE	FALSE
chr21	44509198	C	G	ENST00000323084	ENSG00000175894	TSPEAR	TRUE	FALSE
chr21	44509198	C	T	ENST00000323084	ENSG00000175894	TSPEAR	TRUE	FALSE
chr21	44509201	G	T	ENST00000323084	ENSG00000175894	TSPEAR	TRUE	TRUE
chr21	44509218	G	A	ENST00000323084	ENSG00000175894	TSPEAR	TRUE	TRUE
chr21	44509224	T	A	ENST00000323084	ENSG00000175894	TSPEAR	TRUE	TRUE
chr21	44509236	G	A	ENST00000323084	ENSG00000175894	TSPEAR	TRUE	TRUE
chr21	44509254	C	A	ENST00000323084	ENSG00000175894	TSPEAR	TRUE	TRUE
chr21	44509255	G	C	ENST00000323084	ENSG00000175894	TSPEAR	TRUE	TRUE
chr21	44509255	G	T	ENST00000323084	ENSG00000175894	TSPEAR	TRUE	TRUE
chr21	44509276	A	C	ENST00000323084	ENSG00000175894	TSPEAR	TRUE	TRUE
chr21	44509276	A	T	ENST00000323084	ENSG00000175894	TSPEAR	TRUE	TRUE
chr21	44509290	G	A	ENST00000323084	ENSG00000175894	TSPEAR	TRUE	TRUE
chr21	44509296	G	A	ENST00000323084	ENSG00000175894	TSPEAR	TRUE	TRUE
chr21	44509302	C	A	ENST00000323084	ENSG00000175894	TSPEAR	TRUE	TRUE
chr21	44509309	G	C	ENST00000323084	ENSG00000175894	TSPEAR	TRUE	TRUE
chr21	44509309	G	T	ENST00000323084	ENSG00000175894	TSPEAR	TRUE	TRUE
chr21	44509347	C	A	ENST00000323084	ENSG00000175894	TSPEAR	TRUE	TRUE
chr21	44509356	G	A	ENST00000323084	ENSG00000175894	TSPEAR	TRUE	TRUE
chr21	44509365	C	A	ENST00000323084	ENSG00000175894	TSPEAR	TRUE	TRUE
chr21	44509366	C	T	ENST00000323084	ENSG00000175894	TSPEAR	TRUE	TRUE
chr21	44509367	C	T	ENST00000323084	ENSG00000175894	TSPEAR	TRUE	TRUE
chr21	44509387	C	A	ENST00000323084	ENSG00000175894	TSPEAR	TRUE	FALSE
chr21	44509387	C	G	ENST00000323084	ENSG00000175894	TSPEAR	TRUE	FALSE
chr21	44509387	C	T	ENST00000323084	ENSG00000175894	TSPEAR	TRUE	FALSE
chr21	44509388	T	A	ENST00000323084	ENSG00000175894	TSPEAR	TRUE	FALSE
chr21	44509388	T	C	ENST00000323084	ENSG00000175894	TSPEAR	TRUE	FALSE
chr21	44509388	T	G	ENST00000323084	ENSG00000175894	TSPEAR	TRUE	FALSE
chr21	44521881	A	C	ENST00000323084	ENSG00000175894	TSPEAR	TRUE	FALSE
chr21	44521881	A	G	ENST00000323084	ENSG00000175894	TSPEAR	TRUE	FALSE
chr21	44521881	A	T	ENST00000323084	ENSG00000175894	TSPEAR	TRUE	FALSE
chr21	44521882	C	A	ENST00000323084	ENSG00000175894	TSPEAR	TRUE	FALSE
chr21	44521882	C	G	ENST00000323084	ENSG00000175894	TSPEAR	TRUE	FALSE
chr21	44521882	C	T	ENST00000323084	ENSG00000175894	TSPEAR	TRUE	FALSE
chr21	44521894	G	A	ENST00000323084	ENSG00000175894	TSPEAR	TRUE	TRUE
chr21	44521903	G	A	ENST00000323084	ENSG00000175894	TSPEAR	TRUE	TRUE
chr21	44521921	G	A	ENST00000323084	ENSG00000175894	TSPEAR	TRUE	TRUE
chr21	44521925	G	C	ENST00000323084	ENSG00000175894	TSPEAR	TRUE	TRUE
chr21	44521925	G	T	ENST00000323084	ENSG00000175894	TSPEAR	TRUE	TRUE
chr21	44521935	G	T	ENST00000323084	ENSG00000175894	TSPEAR	TRUE	TRUE
chr21	44521945	T	A	ENST00000323084	ENSG00000175894	TSPEAR	TRUE	TRUE
chr21	44521986	G	T	ENST00000323084	ENSG00000175894	TSPEAR	TRUE	TRUE
chr21	44521988	G	C	ENST00000323084	ENSG00000175894	TSPEAR	TRUE	TRUE
chr21	44521988	G	T	ENST00000323084	ENSG00000175894	TSPEAR	TRUE	TRUE
chr21	44522011	C	A	ENST00000323084	ENSG00000175894	TSPEAR	TRUE	TRUE
chr21	44522012	C	T	ENST00000323084	ENSG00000175894	TSPEAR	TRUE	TRUE
chr21	44522013	C	T	ENST00000323084	ENSG00000175894	TSPEAR	TRUE	TRUE
chr21	44522018	G	C	ENST00000323084	ENSG00000175894	TSPEAR	TRUE	TRUE
chr21	44522018	G	T	ENST00000323084	ENSG00000175894	TSPEAR	TRUE	TRUE
chr21	44522044	G	A	ENST00000323084	ENSG00000175894	TSPEAR	TRUE	TRUE
chr21	44522053	C	A	ENST00000323084	ENSG00000175894	TSPEAR	TRUE	TRUE
chr21	44522075	C	T	ENST00000323084	ENSG00000175894	TSPEAR	TRUE	TRUE
chr21	44522076	C	T	ENST00000323084	ENSG00000175894	TSPEAR	TRUE	TRUE
chr21	44522080	T	A	ENST00000323084	ENSG00000175894	TSPEAR	TRUE	TRUE
chr21	44522081	G	C	ENST00000323084	ENSG00000175894	TSPEAR	TRUE	TRUE
chr21	44522081	G	T	ENST00000323084	ENSG00000175894	TSPEAR	TRUE	TRUE
chr21	44522113	C	A	ENST00000323084	ENSG00000175894	TSPEAR	TRUE	FALSE
chr21	44522113	C	G	ENST00000323084	ENSG00000175894	TSPEAR	TRUE	FALSE
chr21	44522113	C	T	ENST00000323084	ENSG00000175894	TSPEAR	TRUE	FALSE
chr21	44522114	T	A	ENST00000323084	ENSG00000175894	TSPEAR	TRUE	FALSE
chr21	44522114	T	C	ENST00000323084	ENSG00000175894	TSPEAR	TRUE	FALSE
chr21	44522114	T	G	ENST00000323084	ENSG00000175894	TSPEAR	TRUE	FALSE
chr21	44525651	A	C	ENST00000323084	ENSG00000175894	TSPEAR	TRUE	FALSE
chr21	44525651	A	G	ENST00000323084	ENSG00000175894	TSPEAR	TRUE	FALSE
chr21	44525651	A	T	ENST00000323084	ENSG00000175894	TSPEAR	TRUE	FALSE
chr21	44525652	C	A	ENST00000323084	ENSG00000175894	TSPEAR	TRUE	FALSE
chr21	44525652	C	G	ENST00000323084	ENSG00000175894	TSPEAR	TRUE	FALSE
chr21	44525652	C	T	ENST00000323084	ENSG00000175894	TSPEAR	TRUE	FALSE
chr21	44525656	C	A	ENST00000323084	ENSG00000175894	TSPEAR	TRUE	TRUE
chr21	44525686	C	A	ENST00000323084	ENSG00000175894	TSPEAR	TRUE	TRUE
chr21	44525698	C	A	ENST00000323084	ENSG00000175894	TSPEAR	TRUE	TRUE
chr21	44525707	C	A	ENST00000323084	ENSG00000175894	TSPEAR	TRUE	TRUE
chr21	44525708	C	T	ENST00000323084	ENSG00000175894	TSPEAR	TRUE	TRUE
chr21	44525709	C	T	ENST00000323084	ENSG00000175894	TSPEAR	TRUE	TRUE
chr21	44525716	G	A	ENST00000323084	ENSG00000175894	TSPEAR	TRUE	TRUE
chr21	44525740	G	A	ENST00000323084	ENSG00000175894	TSPEAR	TRUE	TRUE
chr21	44525741	A	C	ENST00000323084	ENSG00000175894	TSPEAR	TRUE	TRUE
chr21	44525741	A	T	ENST00000323084	ENSG00000175894	TSPEAR	TRUE	TRUE
chr21	44525755	T	A	ENST00000323084	ENSG00000175894	TSPEAR	TRUE	TRUE
chr21	44525761	T	A	ENST00000323084	ENSG00000175894	TSPEAR	TRUE	TRUE
chr21	44525764	T	A	ENST00000323084	ENSG00000175894	TSPEAR	TRUE	TRUE
chr21	44525771	C	T	ENST00000323084	ENSG00000175894	TSPEAR	TRUE	TRUE
chr21	44525772	C	T	ENST00000323084	ENSG00000175894	TSPEAR	TRUE	TRUE
chr21	44525776	T	A	ENST00000323084	ENSG00000175894	TSPEAR	TRUE	TRUE
chr21	44525777	G	C	ENST00000323084	ENSG00000175894	TSPEAR	TRUE	TRUE
chr21	44525777	G	T	ENST00000323084	ENSG00000175894	TSPEAR	TRUE	TRUE
chr21	44525794	C	A	ENST00000323084	ENSG00000175894	TSPEAR	TRUE	TRUE
chr21	44525797	G	A	ENST00000323084	ENSG00000175894	TSPEAR	TRUE	TRUE
chr21	44525803	T	A	ENST00000323084	ENSG00000175894	TSPEAR	TRUE	TRUE
chr21	44525806	C	A	ENST00000323084	ENSG00000175894	TSPEAR	TRUE	TRUE
chr21	44525815	C	A	ENST00000323084	ENSG00000175894	TSPEAR	TRUE	TRUE
chr21	44525840	C	A	ENST00000323084	ENSG00000175894	TSPEAR	TRUE	FALSE
chr21	44525840	C	G	ENST00000323084	ENSG00000175894	TSPEAR	TRUE	FALSE
chr21	44525840	C	T	ENST00000323084	ENSG00000175894	TSPEAR	TRUE	FALSE
chr21	44525841	T	A	ENST00000323084	ENSG00000175894	TSPEAR	TRUE	FALSE
chr21	44525841	T	C	ENST00000323084	ENSG00000175894	TSPEAR	TRUE	FALSE
chr21	44525841	T	G	ENST00000323084	ENSG00000175894	TSPEAR	TRUE	FALSE
chr21	44527290	G	A	ENST00000323084	ENSG00000175894	TSPEAR	FALSE	FALSE
chr21	44527290	G	C	ENST00000323084	ENSG00000175894	TSPEAR	FALSE	FALSE
chr21	44527290	G	T	ENST00000323084	ENSG00000175894	TSPEAR	FALSE	FALSE
chr21	44527291	C	A	ENST00000323084	ENSG00000175894	TSPEAR	FALSE	FALSE
chr21	44527291	C	G	ENST00000323084	ENSG00000175894	TSPEAR	FALSE	FALSE
chr21	44527291	C	T	ENST00000323084	ENSG00000175894	TSPEAR	FALSE	FALSE
chr21	44527294	T	A	ENST00000323084	ENSG00000175894	TSPEAR	TRUE	TRUE
chr21	44527297	T	A	ENST00000323084	ENSG00000175894	TSPEAR	TRUE	TRUE
chr21	44527316	C	T	ENST00000323084	ENSG00000175894	TSPEAR	TRUE	TRUE
chr21	44527317	C	T	ENST00000323084	ENSG00000175894	TSPEAR	TRUE	TRUE
chr21	44527324	G	A	ENST00000323084	ENSG00000175894	TSPEAR	TRUE	TRUE
chr21	44527330	G	A	ENST00000323084	ENSG00000175894	TSPEAR	TRUE	TRUE
chr21	44527348	G	A	ENST00000323084	ENSG00000175894	TSPEAR	TRUE	TRUE
chr21	44527349	A	C	ENST00000323084	ENSG00000175894	TSPEAR	TRUE	TRUE
chr21	44527349	A	T	ENST00000323084	ENSG00000175894	TSPEAR	TRUE	TRUE
chr21	44527353	G	C	ENST00000323084	ENSG00000175894	TSPEAR	TRUE	TRUE
chr21	44527353	G	T	ENST00000323084	ENSG00000175894	TSPEAR	TRUE	TRUE
chr21	44527363	T	A	ENST00000323084	ENSG00000175894	TSPEAR	TRUE	TRUE
chr21	44527366	C	A	ENST00000323084	ENSG00000175894	TSPEAR	TRUE	TRUE
chr21	44527369	C	A	ENST00000323084	ENSG00000175894	TSPEAR	TRUE	TRUE
chr21	44527373	C	T	ENST00000323084	ENSG00000175894	TSPEAR	TRUE	TRUE
chr21	44527374	C	T	ENST00000323084	ENSG00000175894	TSPEAR	TRUE	TRUE
chr21	44527378	T	A	ENST00000323084	ENSG00000175894	TSPEAR	TRUE	TRUE
chr21	44527379	G	C	ENST00000323084	ENSG00000175894	TSPEAR	TRUE	TRUE
chr21	44527379	G	T	ENST00000323084	ENSG00000175894	TSPEAR	TRUE	TRUE
chr21	44527399	T	A	ENST00000323084	ENSG00000175894	TSPEAR	TRUE	TRUE
chr21	44527432	G	A	ENST00000323084	ENSG00000175894	TSPEAR	TRUE	TRUE
chr21	44527450	C	A	ENST00000323084	ENSG00000175894	TSPEAR	TRUE	TRUE
chr21	44527465	C	A	ENST00000323084	ENSG00000175894	TSPEAR	TRUE	TRUE
chr21	44527467	G	C	ENST00000323084	ENSG00000175894	TSPEAR	TRUE	TRUE
chr21	44527467	G	T	ENST00000323084	ENSG00000175894	TSPEAR	TRUE	TRUE
chr21	44527479	A	T	ENST00000323084	ENSG00000175894	TSPEAR	TRUE	TRUE
chr21	44527486	G	A	ENST00000323084	ENSG00000175894	TSPEAR	TRUE	TRUE
chr21	44527492	C	A	ENST00000323084	ENSG00000175894	TSPEAR	TRUE	TRUE
chr21	44527495	C	A	ENST00000323084	ENSG00000175894	TSPEAR	TRUE	TRUE
chr21	44527499	G	C	ENST00000323084	ENSG00000175894	TSPEAR	TRUE	TRUE
chr21	44527499	G	T	ENST00000323084	ENSG00000175894	TSPEAR	TRUE	TRUE
chr21	44527510	T	A	ENST00000323084	ENSG00000175894	TSPEAR	TRUE	TRUE
chr21	44527513	C	A	ENST00000323084	ENSG00000175894	TSPEAR	TRUE	TRUE
chr21	44527516	T	A	ENST00000323084	ENSG00000175894	TSPEAR	TRUE	TRUE
chr21	44527519	C	A	ENST00000323084	ENSG00000175894	TSPEAR	FALSE	FALSE
chr21	44527519	C	G	ENST00000323084	ENSG00000175894	TSPEAR	FALSE	FALSE
chr21	44527519	C	T	ENST00000323084	ENSG00000175894	TSPEAR	FALSE	FALSE
chr21	44527520	T	A	ENST00000323084	ENSG00000175894	TSPEAR	FALSE	FALSE
chr21	44527520	T	C	ENST00000323084	ENSG00000175894	TSPEAR	TRUE	FALSE
chr21	44527520	T	G	ENST00000323084	ENSG00000175894	TSPEAR	FALSE	FALSE
chr21	44528450	A	C	ENST00000323084	ENSG00000175894	TSPEAR	TRUE	FALSE
chr21	44528450	A	G	ENST00000323084	ENSG00000175894	TSPEAR	TRUE	FALSE
chr21	44528450	A	T	ENST00000323084	ENSG00000175894	TSPEAR	TRUE	FALSE
chr21	44528451	C	A	ENST00000323084	ENSG00000175894	TSPEAR	TRUE	FALSE
chr21	44528451	C	G	ENST00000323084	ENSG00000175894	TSPEAR	TRUE	FALSE
chr21	44528451	C	T	ENST00000323084	ENSG00000175894	TSPEAR	TRUE	FALSE
chr21	44528457	A	C	ENST00000323084	ENSG00000175894	TSPEAR	TRUE	TRUE
chr21	44528457	A	T	ENST00000323084	ENSG00000175894	TSPEAR	TRUE	TRUE
chr21	44528468	C	T	ENST00000323084	ENSG00000175894	TSPEAR	TRUE	TRUE
chr21	44528469	C	T	ENST00000323084	ENSG00000175894	TSPEAR	TRUE	TRUE
chr21	44528473	C	A	ENST00000323084	ENSG00000175894	TSPEAR	TRUE	TRUE
chr21	44528483	A	T	ENST00000323084	ENSG00000175894	TSPEAR	TRUE	TRUE
chr21	44528489	A	C	ENST00000323084	ENSG00000175894	TSPEAR	TRUE	TRUE
chr21	44528489	A	T	ENST00000323084	ENSG00000175894	TSPEAR	TRUE	TRUE
chr21	44528500	T	A	ENST00000323084	ENSG00000175894	TSPEAR	TRUE	TRUE
chr21	44528516	C	T	ENST00000323084	ENSG00000175894	TSPEAR	TRUE	TRUE
chr21	44528517	C	T	ENST00000323084	ENSG00000175894	TSPEAR	TRUE	TRUE
chr21	44528524	G	A	ENST00000323084	ENSG00000175894	TSPEAR	TRUE	TRUE
chr21	44528533	C	A	ENST00000323084	ENSG00000175894	TSPEAR	TRUE	TRUE
chr21	44528539	C	A	ENST00000323084	ENSG00000175894	TSPEAR	TRUE	TRUE
chr21	44528543	A	T	ENST00000323084	ENSG00000175894	TSPEAR	TRUE	TRUE
chr21	44528554	G	A	ENST00000323084	ENSG00000175894	TSPEAR	TRUE	TRUE
chr21	44528560	C	A	ENST00000323084	ENSG00000175894	TSPEAR	TRUE	TRUE
chr21	44528572	G	A	ENST00000323084	ENSG00000175894	TSPEAR	TRUE	TRUE
chr21	44528584	C	A	ENST00000323084	ENSG00000175894	TSPEAR	TRUE	FALSE
chr21	44528584	C	G	ENST00000323084	ENSG00000175894	TSPEAR	TRUE	FALSE
chr21	44528584	C	T	ENST00000323084	ENSG00000175894	TSPEAR	TRUE	FALSE
chr21	44528585	T	A	ENST00000323084	ENSG00000175894	TSPEAR	TRUE	FALSE
chr21	44528585	T	C	ENST00000323084	ENSG00000175894	TSPEAR	TRUE	FALSE
chr21	44528585	T	G	ENST00000323084	ENSG00000175894	TSPEAR	TRUE	FALSE
chr21	44529796	A	C	ENST00000323084	ENSG00000175894	TSPEAR	TRUE	FALSE
chr21	44529796	A	G	ENST00000323084	ENSG00000175894	TSPEAR	TRUE	FALSE
chr21	44529796	A	T	ENST00000323084	ENSG00000175894	TSPEAR	TRUE	FALSE
chr21	44529797	C	A	ENST00000323084	ENSG00000175894	TSPEAR	TRUE	FALSE
chr21	44529797	C	G	ENST00000323084	ENSG00000175894	TSPEAR	TRUE	FALSE
chr21	44529797	C	T	ENST00000323084	ENSG00000175894	TSPEAR	TRUE	FALSE
chr21	44529798	C	A	ENST00000323084	ENSG00000175894	TSPEAR	TRUE	TRUE
chr21	44529799	A	C	ENST00000323084	ENSG00000175894	TSPEAR	TRUE	TRUE
chr21	44529799	A	T	ENST00000323084	ENSG00000175894	TSPEAR	TRUE	TRUE
chr21	44529805	A	C	ENST00000323084	ENSG00000175894	TSPEAR	TRUE	TRUE
chr21	44529805	A	T	ENST00000323084	ENSG00000175894	TSPEAR	TRUE	TRUE
chr21	44529810	T	A	ENST00000323084	ENSG00000175894	TSPEAR	TRUE	TRUE
chr21	44529819	C	A	ENST00000323084	ENSG00000175894	TSPEAR	TRUE	TRUE
chr21	44529828	C	A	ENST00000323084	ENSG00000175894	TSPEAR	TRUE	TRUE
chr21	44529834	T	A	ENST00000323084	ENSG00000175894	TSPEAR	TRUE	TRUE
chr21	44529849	G	A	ENST00000323084	ENSG00000175894	TSPEAR	TRUE	TRUE
chr21	44529898	A	T	ENST00000323084	ENSG00000175894	TSPEAR	TRUE	TRUE
chr21	44529920	G	C	ENST00000323084	ENSG00000175894	TSPEAR	TRUE	TRUE
chr21	44529920	G	T	ENST00000323084	ENSG00000175894	TSPEAR	TRUE	TRUE
chr21	44529942	G	A	ENST00000323084	ENSG00000175894	TSPEAR	TRUE	TRUE
chr21	44529954	C	A	ENST00000323084	ENSG00000175894	TSPEAR	TRUE	TRUE
chr21	44529955	C	A	ENST00000323084	ENSG00000175894	TSPEAR	TRUE	FALSE
chr21	44529955	C	G	ENST00000323084	ENSG00000175894	TSPEAR	TRUE	FALSE
chr21	44529955	C	T	ENST00000323084	ENSG00000175894	TSPEAR	TRUE	FALSE
chr21	44529956	T	A	ENST00000323084	ENSG00000175894	TSPEAR	TRUE	FALSE
chr21	44529956	T	C	ENST00000323084	ENSG00000175894	TSPEAR	TRUE	FALSE
chr21	44529956	T	G	ENST00000323084	ENSG00000175894	TSPEAR	TRUE	FALSE
chr21	44531041	G	A	ENST00000323084	ENSG00000175894	TSPEAR	FALSE	FALSE
chr21	44531041	G	C	ENST00000323084	ENSG00000175894	TSPEAR	FALSE	FALSE
chr21	44531041	G	T	ENST00000323084	ENSG00000175894	TSPEAR	FALSE	FALSE
chr21	44531042	C	A	ENST00000323084	ENSG00000175894	TSPEAR	FALSE	FALSE
chr21	44531042	C	G	ENST00000323084	ENSG00000175894	TSPEAR	FALSE	FALSE
chr21	44531042	C	T	ENST00000323084	ENSG00000175894	TSPEAR	FALSE	FALSE
chr21	44531057	T	A	ENST00000323084	ENSG00000175894	TSPEAR	TRUE	TRUE
chr21	44531063	T	A	ENST00000323084	ENSG00000175894	TSPEAR	TRUE	TRUE
chr21	44531087	G	A	ENST00000323084	ENSG00000175894	TSPEAR	TRUE	TRUE
chr21	44531093	C	A	ENST00000323084	ENSG00000175894	TSPEAR	TRUE	TRUE
chr21	44531096	T	A	ENST00000323084	ENSG00000175894	TSPEAR	TRUE	TRUE
chr21	44531101	G	C	ENST00000323084	ENSG00000175894	TSPEAR	TRUE	TRUE
chr21	44531101	G	T	ENST00000323084	ENSG00000175894	TSPEAR	TRUE	TRUE
chr21	44531134	C	A	ENST00000323084	ENSG00000175894	TSPEAR	TRUE	FALSE
chr21	44531134	C	G	ENST00000323084	ENSG00000175894	TSPEAR	TRUE	FALSE
chr21	44531134	C	T	ENST00000323084	ENSG00000175894	TSPEAR	TRUE	FALSE
chr21	44531135	T	A	ENST00000323084	ENSG00000175894	TSPEAR	TRUE	FALSE
chr21	44531135	T	C	ENST00000323084	ENSG00000175894	TSPEAR	TRUE	FALSE
chr21	44531135	T	G	ENST00000323084	ENSG00000175894	TSPEAR	TRUE	FALSE
chr21	44533683	A	C	ENST00000323084	ENSG00000175894	TSPEAR	TRUE	FALSE
chr21	44533683	A	G	ENST00000323084	ENSG00000175894	TSPEAR	TRUE	FALSE
chr21	44533683	A	T	ENST00000323084	ENSG00000175894	TSPEAR	TRUE	FALSE
chr21	44533684	C	A	ENST00000323084	ENSG00000175894	TSPEAR	TRUE	FALSE
chr21	44533684	C	G	ENST00000323084	ENSG00000175894	TSPEAR	TRUE	FALSE
chr21	44533684	C	T	ENST00000323084	ENSG00000175894	TSPEAR	TRUE	FALSE
chr21	44533702	G	T	ENST00000323084	ENSG00000175894	TSPEAR	TRUE	TRUE
chr21	44533756	C	T	ENST00000323084	ENSG00000175894	TSPEAR	TRUE	TRUE
chr21	44533757	C	T	ENST00000323084	ENSG00000175894	TSPEAR	TRUE	TRUE
chr21	44533797	G	A	ENST00000323084	ENSG00000175894	TSPEAR	TRUE	TRUE
chr21	44533803	G	A	ENST00000323084	ENSG00000175894	TSPEAR	TRUE	TRUE
chr21	44533804	C	T	ENST00000323084	ENSG00000175894	TSPEAR	TRUE	TRUE
chr21	44533805	C	T	ENST00000323084	ENSG00000175894	TSPEAR	TRUE	TRUE
chr21	44533824	C	A	ENST00000323084	ENSG00000175894	TSPEAR	TRUE	TRUE
chr21	44533848	G	A	ENST00000323084	ENSG00000175894	TSPEAR	TRUE	TRUE
chr21	44533856	G	C	ENST00000323084	ENSG00000175894	TSPEAR	TRUE	TRUE
chr21	44533856	G	T	ENST00000323084	ENSG00000175894	TSPEAR	TRUE	TRUE
chr21	44533859	A	T	ENST00000323084	ENSG00000175894	TSPEAR	TRUE	TRUE
chr21	44533890	C	A	ENST00000323084	ENSG00000175894	TSPEAR	TRUE	TRUE
chr21	44533893	C	A	ENST00000323084	ENSG00000175894	TSPEAR	TRUE	TRUE
chr21	44533912	G	C	ENST00000323084	ENSG00000175894	TSPEAR
chr21	44533912	G	T	ENST00000323084	ENSG00000175894	TSPEAR
chr21	44533917	C	A	ENST00000323084	ENSG00000175894	TSPEAR
chr21	44533924	C	A	ENST00000323084	ENSG00000175894	TSPEAR	TRUE	FALSE
chr21	44533924	C	G	ENST00000323084	ENSG00000175894	TSPEAR	TRUE	FALSE
chr21	44533924	C	T	ENST00000323084	ENSG00000175894	TSPEAR	TRUE	FALSE
chr21	44533925	T	A	ENST00000323084	ENSG00000175894	TSPEAR	TRUE	FALSE
chr21	44533925	T	C	ENST00000323084	ENSG00000175894	TSPEAR	TRUE	FALSE
chr21	44533925	T	G	ENST00000323084	ENSG00000175894	TSPEAR	TRUE	FALSE
chr21	44539305	G	T	ENST00000400375	ENSG00000215455	KRTAP10-1	TRUE	TRUE
chr21	44539320	G	T	ENST00000400375	ENSG00000215455	KRTAP10-1	TRUE	TRUE
chr21	44539332	G	T	ENST00000400375	ENSG00000215455	KRTAP10-1	TRUE	TRUE
chr21	44539347	G	T	ENST00000400375	ENSG00000215455	KRTAP10-1	TRUE	TRUE
chr21	44539362	G	T	ENST00000400375	ENSG00000215455	KRTAP10-1	TRUE	TRUE
chr21	44539365	G	T	ENST00000400375	ENSG00000215455	KRTAP10-1	TRUE	TRUE
chr21	44539376	G	A	ENST00000400375	ENSG00000215455	KRTAP10-1	TRUE	TRUE
chr21	44539377	G	T	ENST00000400375	ENSG00000215455	KRTAP10-1	TRUE	TRUE
chr21	44539395	A	T	ENST00000400375	ENSG00000215455	KRTAP10-1	TRUE	TRUE
chr21	44539398	G	T	ENST00000400375	ENSG00000215455	KRTAP10-1	TRUE	TRUE
chr21	44539416	A	T	ENST00000400375	ENSG00000215455	KRTAP10-1
chr21	44539419	G	T	ENST00000400375	ENSG00000215455	KRTAP10-1
chr21	44539431	G	T	ENST00000400375	ENSG00000215455	KRTAP10-1
chr21	44539443	G	T	ENST00000400375	ENSG00000215455	KRTAP10-1
chr21	44539472	T	A	ENST00000400375	ENSG00000215455	KRTAP10-1
chr21	44539473	G	T	ENST00000400375	ENSG00000215455	KRTAP10-1
chr21	44539476	G	T	ENST00000400375	ENSG00000215455	KRTAP10-1
chr21	44539488	G	T	ENST00000400375	ENSG00000215455	KRTAP10-1
chr21	44539491	G	T	ENST00000400375	ENSG00000215455	KRTAP10-1
chr21	44539502	G	A	ENST00000400375	ENSG00000215455	KRTAP10-1
chr21	44539503	G	T	ENST00000400375	ENSG00000215455	KRTAP10-1
chr21	44539514	G	A	ENST00000400375	ENSG00000215455	KRTAP10-1
chr21	44539517	G	A	ENST00000400375	ENSG00000215455	KRTAP10-1
chr21	44539518	G	T	ENST00000400375	ENSG00000215455	KRTAP10-1
chr21	44539521	G	T	ENST00000400375	ENSG00000215455	KRTAP10-1
chr21	44539525	G	C	ENST00000400375	ENSG00000215455	KRTAP10-1
chr21	44539525	G	T	ENST00000400375	ENSG00000215455	KRTAP10-1
chr21	44539542	G	T	ENST00000400375	ENSG00000215455	KRTAP10-1
chr21	44539554	A	T	ENST00000400375	ENSG00000215455	KRTAP10-1
chr21	44539557	G	T	ENST00000400375	ENSG00000215455	KRTAP10-1
chr21	44539568	T	A	ENST00000400375	ENSG00000215455	KRTAP10-1
chr21	44539569	G	T	ENST00000400375	ENSG00000215455	KRTAP10-1
chr21	44539572	G	T	ENST00000400375	ENSG00000215455	KRTAP10-1
chr21	44539583	T	A	ENST00000400375	ENSG00000215455	KRTAP10-1
chr21	44539584	G	T	ENST00000400375	ENSG00000215455	KRTAP10-1
chr21	44539599	G	T	ENST00000400375	ENSG00000215455	KRTAP10-1
chr21	44539602	G	T	ENST00000400375	ENSG00000215455	KRTAP10-1
chr21	44539610	G	A	ENST00000400375	ENSG00000215455	KRTAP10-1
chr21	44539613	G	A	ENST00000400375	ENSG00000215455	KRTAP10-1
chr21	44539614	G	T	ENST00000400375	ENSG00000215455	KRTAP10-1
chr21	44539629	G	T	ENST00000400375	ENSG00000215455	KRTAP10-1
chr21	44539632	G	T	ENST00000400375	ENSG00000215455	KRTAP10-1
chr21	44539644	G	T	ENST00000400375	ENSG00000215455	KRTAP10-1
chr21	44539655	G	A	ENST00000400375	ENSG00000215455	KRTAP10-1
chr21	44539658	G	A	ENST00000400375	ENSG00000215455	KRTAP10-1
chr21	44539659	G	T	ENST00000400375	ENSG00000215455	KRTAP10-1
chr21	44539662	G	T	ENST00000400375	ENSG00000215455	KRTAP10-1
chr21	44539666	G	C	ENST00000400375	ENSG00000215455	KRTAP10-1
chr21	44539666	G	T	ENST00000400375	ENSG00000215455	KRTAP10-1
chr21	44539679	C	A	ENST00000400375	ENSG00000215455	KRTAP10-1
chr21	44539683	G	T	ENST00000400375	ENSG00000215455	KRTAP10-1
chr21	44539695	A	C	ENST00000400375	ENSG00000215455	KRTAP10-1
chr21	44539695	A	T	ENST00000400375	ENSG00000215455	KRTAP10-1
chr21	44539698	G	T	ENST00000400375	ENSG00000215455	KRTAP10-1
chr21	44539709	T	A	ENST00000400375	ENSG00000215455	KRTAP10-1
chr21	44539710	G	T	ENST00000400375	ENSG00000215455	KRTAP10-1
chr21	44539713	G	T	ENST00000400375	ENSG00000215455	KRTAP10-1
chr21	44539725	A	T	ENST00000400375	ENSG00000215455	KRTAP10-1
chr21	44539728	G	T	ENST00000400375	ENSG00000215455	KRTAP10-1
chr21	44539736	G	A	ENST00000400375	ENSG00000215455	KRTAP10-1
chr21	44539739	G	A	ENST00000400375	ENSG00000215455	KRTAP10-1
chr21	44539755	A	T	ENST00000400375	ENSG00000215455	KRTAP10-1
chr21	44539758	G	T	ENST00000400375	ENSG00000215455	KRTAP10-1
chr21	44539769	G	A	ENST00000400375	ENSG00000215455	KRTAP10-1
chr21	44539770	G	T	ENST00000400375	ENSG00000215455	KRTAP10-1
chr21	44539781	G	A	ENST00000400375	ENSG00000215455	KRTAP10-1
chr21	44539784	G	A	ENST00000400375	ENSG00000215455	KRTAP10-1
chr21	44539785	G	T	ENST00000400375	ENSG00000215455	KRTAP10-1
chr21	44539788	G	T	ENST00000400375	ENSG00000215455	KRTAP10-1
chr21	44539792	G	C	ENST00000400375	ENSG00000215455	KRTAP10-1
chr21	44539792	G	T	ENST00000400375	ENSG00000215455	KRTAP10-1
chr21	44539805	T	A	ENST00000400375	ENSG00000215455	KRTAP10-1		FALSE
chr21	44539809	G	T	ENST00000400375	ENSG00000215455	KRTAP10-1		FALSE
chr21	44539821	G	T	ENST00000400375	ENSG00000215455	KRTAP10-1		FALSE
chr21	44539824	G	T	ENST00000400375	ENSG00000215455	KRTAP10-1		FALSE
chr21	44539835	T	A	ENST00000400375	ENSG00000215455	KRTAP10-1		FALSE
chr21	44539836	G	T	ENST00000400375	ENSG00000215455	KRTAP10-1		FALSE
chr21	44539839	G	T	ENST00000400375	ENSG00000215455	KRTAP10-1		FALSE
chr21	44539851	G	T	ENST00000400375	ENSG00000215455	KRTAP10-1		FALSE
chr21	44539854	G	T	ENST00000400375	ENSG00000215455	KRTAP10-1		FALSE
chr21	44539862	G	A	ENST00000400375	ENSG00000215455	KRTAP10-1		FALSE
chr21	44539865	G	A	ENST00000400375	ENSG00000215455	KRTAP10-1		FALSE
chr21	44539866	G	T	ENST00000400375	ENSG00000215455	KRTAP10-1		FALSE
chr21	44539881	G	T	ENST00000400375	ENSG00000215455	KRTAP10-1		FALSE
chr21	44539884	G	T	ENST00000400375	ENSG00000215455	KRTAP10-1		FALSE
chr21	44539895	G	A	ENST00000400375	ENSG00000215455	KRTAP10-1		FALSE
chr21	44539896	G	T	ENST00000400375	ENSG00000215455	KRTAP10-1		FALSE
chr21	44539907	G	A	ENST00000400375	ENSG00000215455	KRTAP10-1	FALSE	FALSE
chr21	44539910	G	A	ENST00000400375	ENSG00000215455	KRTAP10-1	FALSE	FALSE
chr21	44539911	G	T	ENST00000400375	ENSG00000215455	KRTAP10-1	FALSE	FALSE
chr21	44539914	G	T	ENST00000400375	ENSG00000215455	KRTAP10-1	FALSE	FALSE
chr21	44539918	G	T	ENST00000400375	ENSG00000215455	KRTAP10-1	FALSE	FALSE
chr21	44539926	G	T	ENST00000400375	ENSG00000215455	KRTAP10-1	FALSE	FALSE
chr21	44539938	G	T	ENST00000400375	ENSG00000215455	KRTAP10-1	FALSE	FALSE
chr21	44539945	G	C	ENST00000400375	ENSG00000215455	KRTAP10-1	FALSE	FALSE
chr21	44539945	G	T	ENST00000400375	ENSG00000215455	KRTAP10-1	FALSE	FALSE
chr21	44539949	G	A	ENST00000400375	ENSG00000215455	KRTAP10-1	FALSE	FALSE
chr21	44539950	G	T	ENST00000400375	ENSG00000215455	KRTAP10-1	FALSE	FALSE
chr21	44539964	C	A	ENST00000400375	ENSG00000215455	KRTAP10-1	FALSE	FALSE
chr21	44539965	A	T	ENST00000400375	ENSG00000215455	KRTAP10-1	FALSE	FALSE
chr21	44539976	G	A	ENST00000400375	ENSG00000215455	KRTAP10-1	FALSE	FALSE
chr21	44539977	G	T	ENST00000400375	ENSG00000215455	KRTAP10-1	FALSE	FALSE
chr21	44539980	G	T	ENST00000400375	ENSG00000215455	KRTAP10-1	FALSE	FALSE
chr21	44540010	G	T	ENST00000400375	ENSG00000215455	KRTAP10-1	FALSE	FALSE
chr21	44540025	G	T	ENST00000400375	ENSG00000215455	KRTAP10-1	FALSE	FALSE
chr21	44540040	G	T	ENST00000400375	ENSG00000215455	KRTAP10-1	FALSE	FALSE
chr21	44540043	G	T	ENST00000400375	ENSG00000215455	KRTAP10-1	FALSE	FALSE
chr21	44540055	G	T	ENST00000400375	ENSG00000215455	KRTAP10-1	FALSE	FALSE
chr21	44540058	G	T	ENST00000400375	ENSG00000215455	KRTAP10-1	FALSE	FALSE
chr21	44540069	C	A	ENST00000400375	ENSG00000215455	KRTAP10-1	FALSE	FALSE
chr21	44540070	A	T	ENST00000400375	ENSG00000215455	KRTAP10-1	FALSE	FALSE
chr21	44540073	G	T	ENST00000400375	ENSG00000215455	KRTAP10-1	FALSE	FALSE
chr21	44540081	C	A	ENST00000400375	ENSG00000215455	KRTAP10-1	FALSE	FALSE
chr21	44540085	G	T	ENST00000400375	ENSG00000215455	KRTAP10-1	FALSE	FALSE
chr21	44540099	G	A	ENST00000400375	ENSG00000215455	KRTAP10-1	FALSE	FALSE
chr21	44540100	C	T	ENST00000400375	ENSG00000215455	KRTAP10-1	FALSE	FALSE
chr21	44540101	C	T	ENST00000400375	ENSG00000215455	KRTAP10-1	FALSE	FALSE
chr21	44540112	G	T	ENST00000400375	ENSG00000215455	KRTAP10-1	FALSE	FALSE
chr21	44540124	G	T	ENST00000400375	ENSG00000215455	KRTAP10-1	FALSE	FALSE
chr21	44550694	G	T	ENST00000391621	ENSG00000205445	KRTAP10-2
chr21	44550705	T	A	ENST00000391621	ENSG00000205445	KRTAP10-2	TRUE	TRUE
chr21	44550708	G	A	ENST00000391621	ENSG00000205445	KRTAP10-2	TRUE	TRUE
chr21	44550713	G	C	ENST00000391621	ENSG00000205445	KRTAP10-2	TRUE	TRUE
chr21	44550713	G	T	ENST00000391621	ENSG00000205445	KRTAP10-2	TRUE	TRUE
chr21	44550724	G	T	ENST00000391621	ENSG00000205445	KRTAP10-2	TRUE	TRUE
chr21	44550742	G	T	ENST00000391621	ENSG00000205445	KRTAP10-2	TRUE	TRUE
chr21	44550754	G	T	ENST00000391621	ENSG00000205445	KRTAP10-2	TRUE	TRUE
chr21	44550783	T	A	ENST00000391621	ENSG00000205445	KRTAP10-2	TRUE	TRUE
chr21	44550784	G	T	ENST00000391621	ENSG00000205445	KRTAP10-2	TRUE	TRUE
chr21	44550787	G	T	ENST00000391621	ENSG00000205445	KRTAP10-2	TRUE	TRUE
chr21	44550799	G	T	ENST00000391621	ENSG00000205445	KRTAP10-2	TRUE	TRUE
chr21	44550802	G	T	ENST00000391621	ENSG00000205445	KRTAP10-2
chr21	44550813	G	A	ENST00000391621	ENSG00000205445	KRTAP10-2
chr21	44550814	G	T	ENST00000391621	ENSG00000205445	KRTAP10-2
chr21	44550825	G	A	ENST00000391621	ENSG00000205445	KRTAP10-2
chr21	44550828	G	A	ENST00000391621	ENSG00000205445	KRTAP10-2
chr21	44550829	G	T	ENST00000391621	ENSG00000205445	KRTAP10-2
chr21	44550832	G	T	ENST00000391621	ENSG00000205445	KRTAP10-2
chr21	44550853	G	T	ENST00000391621	ENSG00000205445	KRTAP10-2
chr21	44550865	A	T	ENST00000391621	ENSG00000205445	KRTAP10-2
chr21	44550868	G	T	ENST00000391621	ENSG00000205445	KRTAP10-2
chr21	44550879	T	A	ENST00000391621	ENSG00000205445	KRTAP10-2
chr21	44550880	G	T	ENST00000391621	ENSG00000205445	KRTAP10-2
chr21	44550883	G	T	ENST00000391621	ENSG00000205445	KRTAP10-2
chr21	44550894	T	A	ENST00000391621	ENSG00000205445	KRTAP10-2
chr21	44550895	G	T	ENST00000391621	ENSG00000205445	KRTAP10-2
chr21	44550898	G	T	ENST00000391621	ENSG00000205445	KRTAP10-2
chr21	44550910	A	T	ENST00000391621	ENSG00000205445	KRTAP10-2
chr21	44550913	G	T	ENST00000391621	ENSG00000205445	KRTAP10-2
chr21	44550921	G	A	ENST00000391621	ENSG00000205445	KRTAP10-2
chr21	44550924	G	A	ENST00000391621	ENSG00000205445	KRTAP10-2
chr21	44550925	A	T	ENST00000391621	ENSG00000205445	KRTAP10-2
chr21	44550940	G	T	ENST00000391621	ENSG00000205445	KRTAP10-2
chr21	44550943	G	T	ENST00000391621	ENSG00000205445	KRTAP10-2
chr21	44550954	G	A	ENST00000391621	ENSG00000205445	KRTAP10-2
chr21	44550955	G	T	ENST00000391621	ENSG00000205445	KRTAP10-2
chr21	44550966	G	A	ENST00000391621	ENSG00000205445	KRTAP10-2
chr21	44550969	G	A	ENST00000391621	ENSG00000205445	KRTAP10-2
chr21	44550970	G	T	ENST00000391621	ENSG00000205445	KRTAP10-2
chr21	44550973	G	T	ENST00000391621	ENSG00000205445	KRTAP10-2
chr21	44550977	G	C	ENST00000391621	ENSG00000205445	KRTAP10-2
chr21	44550977	G	T	ENST00000391621	ENSG00000205445	KRTAP10-2
chr21	44550986	G	C	ENST00000391621	ENSG00000205445	KRTAP10-2
chr21	44550986	G	T	ENST00000391621	ENSG00000205445	KRTAP10-2
chr21	44550990	C	A	ENST00000391621	ENSG00000205445	KRTAP10-2
chr21	44550994	G	T	ENST00000391621	ENSG00000205445	KRTAP10-2
chr21	44551006	G	T	ENST00000391621	ENSG00000205445	KRTAP10-2
chr21	44551009	G	T	ENST00000391621	ENSG00000205445	KRTAP10-2
chr21	44551020	T	A	ENST00000391621	ENSG00000205445	KRTAP10-2
chr21	44551021	G	T	ENST00000391621	ENSG00000205445	KRTAP10-2
chr21	44551024	G	T	ENST00000391621	ENSG00000205445	KRTAP10-2
chr21	44551039	G	T	ENST00000391621	ENSG00000205445	KRTAP10-2
chr21	44551047	G	A	ENST00000391621	ENSG00000205445	KRTAP10-2
chr21	44551050	G	A	ENST00000391621	ENSG00000205445	KRTAP10-2
chr21	44551051	G	T	ENST00000391621	ENSG00000205445	KRTAP10-2
chr21	44551066	A	T	ENST00000391621	ENSG00000205445	KRTAP10-2
chr21	44551069	G	T	ENST00000391621	ENSG00000205445	KRTAP10-2
chr21	44551080	G	A	ENST00000391621	ENSG00000205445	KRTAP10-2
chr21	44551081	G	T	ENST00000391621	ENSG00000205445	KRTAP10-2
chr21	44551092	G	A	ENST00000391621	ENSG00000205445	KRTAP10-2
chr21	44551095	G	A	ENST00000391621	ENSG00000205445	KRTAP10-2
chr21	44551096	G	T	ENST00000391621	ENSG00000205445	KRTAP10-2
chr21	44551099	G	T	ENST00000391621	ENSG00000205445	KRTAP10-2
chr21	44551103	G	C	ENST00000391621	ENSG00000205445	KRTAP10-2
chr21	44551103	G	T	ENST00000391621	ENSG00000205445	KRTAP10-2
chr21	44551114	A	T	ENST00000391621	ENSG00000205445	KRTAP10-2		FALSE
chr21	44551117	G	T	ENST00000391621	ENSG00000205445	KRTAP10-2		FALSE
chr21	44551129	A	T	ENST00000391621	ENSG00000205445	KRTAP10-2		FALSE
chr21	44551132	G	T	ENST00000391621	ENSG00000205445	KRTAP10-2		FALSE
chr21	44551143	T	A	ENST00000391621	ENSG00000205445	KRTAP10-2		FALSE
chr21	44551144	G	T	ENST00000391621	ENSG00000205445	KRTAP10-2		FALSE
chr21	44551147	G	T	ENST00000391621	ENSG00000205445	KRTAP10-2		FALSE
chr21	44551159	G	T	ENST00000391621	ENSG00000205445	KRTAP10-2		FALSE
chr21	44551162	G	T	ENST00000391621	ENSG00000205445	KRTAP10-2		FALSE
chr21	44551170	G	A	ENST00000391621	ENSG00000205445	KRTAP10-2		FALSE
chr21	44551173	G	A	ENST00000391621	ENSG00000205445	KRTAP10-2		FALSE
chr21	44551174	G	T	ENST00000391621	ENSG00000205445	KRTAP10-2		FALSE
chr21	44551189	G	T	ENST00000391621	ENSG00000205445	KRTAP10-2		FALSE
chr21	44551192	G	T	ENST00000391621	ENSG00000205445	KRTAP10-2		FALSE
chr21	44551203	G	A	ENST00000391621	ENSG00000205445	KRTAP10-2		FALSE
chr21	44551204	G	T	ENST00000391621	ENSG00000205445	KRTAP10-2		FALSE
chr21	44551215	G	A	ENST00000391621	ENSG00000205445	KRTAP10-2	FALSE	FALSE
chr21	44551218	G	A	ENST00000391621	ENSG00000205445	KRTAP10-2	FALSE	FALSE
chr21	44551219	G	T	ENST00000391621	ENSG00000205445	KRTAP10-2	FALSE	FALSE
chr21	44551222	G	T	ENST00000391621	ENSG00000205445	KRTAP10-2	FALSE	FALSE
chr21	44551226	G	T	ENST00000391621	ENSG00000205445	KRTAP10-2	FALSE	FALSE
chr21	44551234	G	T	ENST00000391621	ENSG00000205445	KRTAP10-2	FALSE	FALSE
chr21	44551246	G	T	ENST00000391621	ENSG00000205445	KRTAP10-2	FALSE	FALSE
chr21	44551253	G	C	ENST00000391621	ENSG00000205445	KRTAP10-2	FALSE	FALSE
chr21	44551253	G	T	ENST00000391621	ENSG00000205445	KRTAP10-2	FALSE	FALSE
chr21	44551257	G	A	ENST00000391621	ENSG00000205445	KRTAP10-2	FALSE	FALSE
chr21	44551258	G	T	ENST00000391621	ENSG00000205445	KRTAP10-2	FALSE	FALSE
chr21	44551272	C	A	ENST00000391621	ENSG00000205445	KRTAP10-2	FALSE	FALSE
chr21	44551273	A	T	ENST00000391621	ENSG00000205445	KRTAP10-2	FALSE	FALSE
chr21	44551284	G	A	ENST00000391621	ENSG00000205445	KRTAP10-2	FALSE	FALSE
chr21	44551285	G	T	ENST00000391621	ENSG00000205445	KRTAP10-2	FALSE	FALSE
chr21	44551288	G	T	ENST00000391621	ENSG00000205445	KRTAP10-2	FALSE	FALSE
chr21	44551303	A	T	ENST00000391621	ENSG00000205445	KRTAP10-2	FALSE	FALSE
chr21	44551318	G	T	ENST00000391621	ENSG00000205445	KRTAP10-2	FALSE	FALSE
chr21	44551333	G	T	ENST00000391621	ENSG00000205445	KRTAP10-2	FALSE	FALSE
chr21	44551348	A	T	ENST00000391621	ENSG00000205445	KRTAP10-2	FALSE	FALSE
chr21	44551351	G	T	ENST00000391621	ENSG00000205445	KRTAP10-2	FALSE	FALSE
chr21	44551366	G	T	ENST00000391621	ENSG00000205445	KRTAP10-2	FALSE	FALSE
chr21	44551377	C	A	ENST00000391621	ENSG00000205445	KRTAP10-2	FALSE	FALSE
chr21	44551378	A	T	ENST00000391621	ENSG00000205445	KRTAP10-2	FALSE	FALSE
chr21	44551381	G	T	ENST00000391621	ENSG00000205445	KRTAP10-2	FALSE	FALSE
chr21	44551389	C	A	ENST00000391621	ENSG00000205445	KRTAP10-2	FALSE	FALSE
chr21	44551393	G	T	ENST00000391621	ENSG00000205445	KRTAP10-2	FALSE	FALSE
chr21	44551407	G	A	ENST00000391621	ENSG00000205445	KRTAP10-2	FALSE	FALSE
chr21	44551408	C	T	ENST00000391621	ENSG00000205445	KRTAP10-2	FALSE	FALSE
chr21	44551409	C	T	ENST00000391621	ENSG00000205445	KRTAP10-2	FALSE	FALSE
chr21	44551420	G	T	ENST00000391621	ENSG00000205445	KRTAP10-2	FALSE	FALSE
chr21	44551432	G	T	ENST00000391621	ENSG00000205445	KRTAP10-2	FALSE	FALSE
chr21	44558053	G	T	ENST00000391620	ENSG00000212935	KRTAP10-3	TRUE	TRUE
chr21	44558064	T	A	ENST00000391620	ENSG00000212935	KRTAP10-3	TRUE	TRUE
chr21	44558067	G	A	ENST00000391620	ENSG00000212935	KRTAP10-3	TRUE	TRUE
chr21	44558072	G	C	ENST00000391620	ENSG00000212935	KRTAP10-3	TRUE	TRUE
chr21	44558072	G	T	ENST00000391620	ENSG00000212935	KRTAP10-3	TRUE	TRUE
chr21	44558083	G	T	ENST00000391620	ENSG00000212935	KRTAP10-3	TRUE	TRUE
chr21	44558086	G	T	ENST00000391620	ENSG00000212935	KRTAP10-3	TRUE	TRUE
chr21	44558107	G	T	ENST00000391620	ENSG00000212935	KRTAP10-3	TRUE	TRUE
chr21	44558119	G	T	ENST00000391620	ENSG00000212935	KRTAP10-3	TRUE	TRUE
chr21	44558134	G	T	ENST00000391620	ENSG00000212935	KRTAP10-3	TRUE	TRUE
chr21	44558149	G	T	ENST00000391620	ENSG00000212935	KRTAP10-3	TRUE	TRUE
chr21	44558152	G	T	ENST00000391620	ENSG00000212935	KRTAP10-3	TRUE	TRUE
chr21	44558163	G	A	ENST00000391620	ENSG00000212935	KRTAP10-3
chr21	44558164	G	T	ENST00000391620	ENSG00000212935	KRTAP10-3
chr21	44558182	A	T	ENST00000391620	ENSG00000212935	KRTAP10-3
chr21	44558185	G	T	ENST00000391620	ENSG00000212935	KRTAP10-3
chr21	44558203	A	T	ENST00000391620	ENSG00000212935	KRTAP10-3
chr21	44558206	G	T	ENST00000391620	ENSG00000212935	KRTAP10-3
chr21	44558218	G	T	ENST00000391620	ENSG00000212935	KRTAP10-3
chr21	44558230	G	T	ENST00000391620	ENSG00000212935	KRTAP10-3	TRUE	TRUE
chr21	44558259	T	A	ENST00000391620	ENSG00000212935	KRTAP10-3	TRUE	TRUE
chr21	44558260	G	T	ENST00000391620	ENSG00000212935	KRTAP10-3	TRUE	TRUE
chr21	44558263	G	T	ENST00000391620	ENSG00000212935	KRTAP10-3	TRUE	TRUE
chr21	44558275	G	T	ENST00000391620	ENSG00000212935	KRTAP10-3	TRUE	TRUE
chr21	44558278	G	T	ENST00000391620	ENSG00000212935	KRTAP10-3	TRUE	TRUE
chr21	44558289	G	A	ENST00000391620	ENSG00000212935	KRTAP10-3	TRUE	TRUE
chr21	44558301	G	A	ENST00000391620	ENSG00000212935	KRTAP10-3	TRUE	TRUE
chr21	44558304	G	A	ENST00000391620	ENSG00000212935	KRTAP10-3	TRUE	TRUE
chr21	44558305	G	T	ENST00000391620	ENSG00000212935	KRTAP10-3	TRUE	TRUE
chr21	44558308	G	T	ENST00000391620	ENSG00000212935	KRTAP10-3	TRUE	TRUE
chr21	44558312	G	C	ENST00000391620	ENSG00000212935	KRTAP10-3	TRUE	TRUE
chr21	44558312	G	T	ENST00000391620	ENSG00000212935	KRTAP10-3	TRUE	TRUE
chr21	44558329	G	T	ENST00000391620	ENSG00000212935	KRTAP10-3
chr21	44558341	A	T	ENST00000391620	ENSG00000212935	KRTAP10-3
chr21	44558344	G	T	ENST00000391620	ENSG00000212935	KRTAP10-3
chr21	44558355	T	A	ENST00000391620	ENSG00000212935	KRTAP10-3
chr21	44558356	G	T	ENST00000391620	ENSG00000212935	KRTAP10-3
chr21	44558359	G	T	ENST00000391620	ENSG00000212935	KRTAP10-3
chr21	44558370	T	A	ENST00000391620	ENSG00000212935	KRTAP10-3		FALSE
chr21	44558371	G	T	ENST00000391620	ENSG00000212935	KRTAP10-3		FALSE
chr21	44558374	G	T	ENST00000391620	ENSG00000212935	KRTAP10-3		FALSE
chr21	44558386	A	T	ENST00000391620	ENSG00000212935	KRTAP10-3		FALSE
chr21	44558389	G	T	ENST00000391620	ENSG00000212935	KRTAP10-3		FALSE
chr21	44558400	T	A	ENST00000391620	ENSG00000212935	KRTAP10-3		FALSE
chr21	44558401	G	T	ENST00000391620	ENSG00000212935	KRTAP10-3		FALSE
chr21	44558404	G	T	ENST00000391620	ENSG00000212935	KRTAP10-3		FALSE
chr21	44558416	G	T	ENST00000391620	ENSG00000212935	KRTAP10-3		FALSE
chr21	44558419	G	T	ENST00000391620	ENSG00000212935	KRTAP10-3		FALSE
chr21	44558427	G	A	ENST00000391620	ENSG00000212935	KRTAP10-3		FALSE
chr21	44558430	G	A	ENST00000391620	ENSG00000212935	KRTAP10-3		FALSE
chr21	44558431	G	T	ENST00000391620	ENSG00000212935	KRTAP10-3		FALSE
chr21	44558446	G	T	ENST00000391620	ENSG00000212935	KRTAP10-3		FALSE
chr21	44558449	G	T	ENST00000391620	ENSG00000212935	KRTAP10-3		FALSE
chr21	44558460	G	A	ENST00000391620	ENSG00000212935	KRTAP10-3		FALSE
chr21	44558461	G	T	ENST00000391620	ENSG00000212935	KRTAP10-3		FALSE
chr21	44558472	G	A	ENST00000391620	ENSG00000212935	KRTAP10-3	FALSE	FALSE
chr21	44558475	G	A	ENST00000391620	ENSG00000212935	KRTAP10-3	FALSE	FALSE
chr21	44558476	G	T	ENST00000391620	ENSG00000212935	KRTAP10-3	FALSE	FALSE
chr21	44558479	G	T	ENST00000391620	ENSG00000212935	KRTAP10-3	FALSE	FALSE
chr21	44558483	G	T	ENST00000391620	ENSG00000212935	KRTAP10-3	FALSE	FALSE
chr21	44558491	G	T	ENST00000391620	ENSG00000212935	KRTAP10-3	FALSE	FALSE
chr21	44558503	G	T	ENST00000391620	ENSG00000212935	KRTAP10-3	FALSE	FALSE
chr21	44558510	G	C	ENST00000391620	ENSG00000212935	KRTAP10-3	FALSE	FALSE
chr21	44558510	G	T	ENST00000391620	ENSG00000212935	KRTAP10-3	FALSE	FALSE
chr21	44558514	G	A	ENST00000391620	ENSG00000212935	KRTAP10-3	FALSE	FALSE
chr21	44558515	G	T	ENST00000391620	ENSG00000212935	KRTAP10-3	FALSE	FALSE
chr21	44558529	C	A	ENST00000391620	ENSG00000212935	KRTAP10-3	FALSE	FALSE
chr21	44558530	A	T	ENST00000391620	ENSG00000212935	KRTAP10-3	FALSE	FALSE
chr21	44558541	G	A	ENST00000391620	ENSG00000212935	KRTAP10-3	FALSE	FALSE
chr21	44558542	G	T	ENST00000391620	ENSG00000212935	KRTAP10-3	FALSE	FALSE
chr21	44558545	G	T	ENST00000391620	ENSG00000212935	KRTAP10-3	FALSE	FALSE
chr21	44558560	A	T	ENST00000391620	ENSG00000212935	KRTAP10-3	FALSE	FALSE
chr21	44558575	G	T	ENST00000391620	ENSG00000212935	KRTAP10-3	FALSE	FALSE
chr21	44558590	G	T	ENST00000391620	ENSG00000212935	KRTAP10-3	FALSE	FALSE
chr21	44558605	G	T	ENST00000391620	ENSG00000212935	KRTAP10-3	FALSE	FALSE
chr21	44558608	G	T	ENST00000391620	ENSG00000212935	KRTAP10-3	FALSE	FALSE
chr21	44558620	G	T	ENST00000391620	ENSG00000212935	KRTAP10-3	FALSE	FALSE
chr21	44558623	G	T	ENST00000391620	ENSG00000212935	KRTAP10-3	FALSE	FALSE
chr21	44558634	C	A	ENST00000391620	ENSG00000212935	KRTAP10-3	FALSE	FALSE
chr21	44558635	A	T	ENST00000391620	ENSG00000212935	KRTAP10-3	FALSE	FALSE
chr21	44558638	G	T	ENST00000391620	ENSG00000212935	KRTAP10-3	FALSE	FALSE
chr21	44558646	C	A	ENST00000391620	ENSG00000212935	KRTAP10-3	FALSE	FALSE
chr21	44558650	G	T	ENST00000391620	ENSG00000212935	KRTAP10-3	FALSE	FALSE
chr21	44558664	G	A	ENST00000391620	ENSG00000212935	KRTAP10-3	FALSE	FALSE
chr21	44558665	C	T	ENST00000391620	ENSG00000212935	KRTAP10-3	FALSE	FALSE
chr21	44558666	C	T	ENST00000391620	ENSG00000212935	KRTAP10-3	FALSE	FALSE
chr21	44558677	G	C	ENST00000391620	ENSG00000212935	KRTAP10-3	FALSE	FALSE
chr21	44558677	G	T	ENST00000391620	ENSG00000212935	KRTAP10-3	FALSE	FALSE
chr21	44558689	G	T	ENST00000391620	ENSG00000212935	KRTAP10-3	FALSE	FALSE
chr21	44567783	A	C	ENST00000323084	ENSG00000175894	TSPEAR	TRUE	FALSE
chr21	44567783	A	G	ENST00000323084	ENSG00000175894	TSPEAR	FALSE	FALSE
chr21	44567783	A	T	ENST00000323084	ENSG00000175894	TSPEAR	TRUE	FALSE
chr21	44567784	C	A	ENST00000323084	ENSG00000175894	TSPEAR	TRUE	FALSE
chr21	44567784	C	G	ENST00000323084	ENSG00000175894	TSPEAR	TRUE	FALSE
chr21	44567784	C	T	ENST00000323084	ENSG00000175894	TSPEAR	TRUE	FALSE
chr21	44567787	T	A	ENST00000323084	ENSG00000175894	TSPEAR	TRUE	TRUE
chr21	44567808	T	A	ENST00000323084	ENSG00000175894	TSPEAR	TRUE	TRUE
chr21	44567810	A	T	ENST00000323084	ENSG00000175894	TSPEAR	TRUE	TRUE
chr21	44567832	C	A	ENST00000323084	ENSG00000175894	TSPEAR	TRUE	TRUE
chr21	44567835	C	A	ENST00000323084	ENSG00000175894	TSPEAR	TRUE	TRUE
chr21	44567848	A	T	ENST00000323084	ENSG00000175894	TSPEAR	TRUE	TRUE
chr21	44567853	G	A	ENST00000323084	ENSG00000175894	TSPEAR	TRUE	TRUE
chr21	44567903	G	C	ENST00000323084	ENSG00000175894	TSPEAR	TRUE	TRUE
chr21	44567903	G	T	ENST00000323084	ENSG00000175894	TSPEAR	TRUE	TRUE
chr21	44567910	G	A	ENST00000323084	ENSG00000175894	TSPEAR	TRUE	TRUE
chr21	44567916	C	A	ENST00000323084	ENSG00000175894	TSPEAR	TRUE	TRUE
chr21	44567934	G	A	ENST00000323084	ENSG00000175894	TSPEAR	TRUE	TRUE
chr21	44567979	C	A	ENST00000323084	ENSG00000175894	TSPEAR	TRUE	TRUE
chr21	44568006	C	A	ENST00000323084	ENSG00000175894	TSPEAR	TRUE	FALSE
chr21	44568006	C	G	ENST00000323084	ENSG00000175894	TSPEAR	TRUE	FALSE
chr21	44568006	C	T	ENST00000323084	ENSG00000175894	TSPEAR	TRUE	FALSE
chr21	44568007	T	A	ENST00000323084	ENSG00000175894	TSPEAR	TRUE	FALSE
chr21	44568007	T	C	ENST00000323084	ENSG00000175894	TSPEAR	TRUE	FALSE
chr21	44568007	T	G	ENST00000323084	ENSG00000175894	TSPEAR	TRUE	FALSE
chr21	44573770	C	A	ENST00000400374	ENSG00000215454	KRTAP10-4	FALSE	FALSE
chr21	44573788	C	A	ENST00000400374	ENSG00000215454	KRTAP10-4	FALSE	FALSE
chr21	44573788	C	G	ENST00000400374	ENSG00000215454	KRTAP10-4	FALSE	FALSE
chr21	44573803	C	A	ENST00000400374	ENSG00000215454	KRTAP10-4	FALSE	FALSE
chr21	44573818	T	A	ENST00000400374	ENSG00000215454	KRTAP10-4	FALSE	FALSE
chr21	44573827	C	A	ENST00000400374	ENSG00000215454	KRTAP10-4	FALSE	FALSE
chr21	44573838	G	A	ENST00000400374	ENSG00000215454	KRTAP10-4	FALSE	FALSE
chr21	44573839	G	A	ENST00000400374	ENSG00000215454	KRTAP10-4	FALSE	FALSE
chr21	44573840	C	T	ENST00000400374	ENSG00000215454	KRTAP10-4	FALSE	FALSE
chr21	44573854	C	A	ENST00000400374	ENSG00000215454	KRTAP10-4	FALSE	FALSE
chr21	44573858	G	T	ENST00000400374	ENSG00000215454	KRTAP10-4	FALSE	FALSE
chr21	44573866	C	A	ENST00000400374	ENSG00000215454	KRTAP10-4	FALSE	FALSE
chr21	44573869	C	A	ENST00000400374	ENSG00000215454	KRTAP10-4	FALSE	FALSE
chr21	44573870	G	T	ENST00000400374	ENSG00000215454	KRTAP10-4	FALSE	FALSE
chr21	44573881	C	A	ENST00000400374	ENSG00000215454	KRTAP10-4	FALSE	FALSE
chr21	44573884	C	A	ENST00000400374	ENSG00000215454	KRTAP10-4	FALSE	FALSE
chr21	44573896	C	A	ENST00000400374	ENSG00000215454	KRTAP10-4	FALSE	FALSE
chr21	44573899	C	A	ENST00000400374	ENSG00000215454	KRTAP10-4	FALSE	FALSE
chr21	44573914	C	A	ENST00000400374	ENSG00000215454	KRTAP10-4	FALSE	FALSE
chr21	44573929	C	A	ENST00000400374	ENSG00000215454	KRTAP10-4	FALSE	FALSE
chr21	44573959	C	A	ENST00000400374	ENSG00000215454	KRTAP10-4	FALSE	FALSE
chr21	44573962	C	A	ENST00000400374	ENSG00000215454	KRTAP10-4	FALSE	FALSE
chr21	44573974	T	A	ENST00000400374	ENSG00000215454	KRTAP10-4	FALSE	FALSE
chr21	44573975	G	T	ENST00000400374	ENSG00000215454	KRTAP10-4	FALSE	FALSE
chr21	44573989	C	A	ENST00000400374	ENSG00000215454	KRTAP10-4	FALSE	FALSE
chr21	44573990	C	T	ENST00000400374	ENSG00000215454	KRTAP10-4	FALSE	FALSE
chr21	44573994	C	A	ENST00000400374	ENSG00000215454	KRTAP10-4	FALSE	FALSE
chr21	44573994	C	G	ENST00000400374	ENSG00000215454	KRTAP10-4	FALSE	FALSE
chr21	44574001	C	A	ENST00000400374	ENSG00000215454	KRTAP10-4	FALSE	FALSE
chr21	44574013	C	A	ENST00000400374	ENSG00000215454	KRTAP10-4		FALSE
chr21	44574021	C	A	ENST00000400374	ENSG00000215454	KRTAP10-4		FALSE
chr21	44574025	C	A	ENST00000400374	ENSG00000215454	KRTAP10-4		FALSE
chr21	44574028	C	A	ENST00000400374	ENSG00000215454	KRTAP10-4		FALSE
chr21	44574029	C	T	ENST00000400374	ENSG00000215454	KRTAP10-4		FALSE
chr21	44574032	C	T	ENST00000400374	ENSG00000215454	KRTAP10-4		FALSE
chr21	44574043	C	A	ENST00000400374	ENSG00000215454	KRTAP10-4		FALSE
chr21	44574044	C	T	ENST00000400374	ENSG00000215454	KRTAP10-4		FALSE
chr21	44574055	C	A	ENST00000400374	ENSG00000215454	KRTAP10-4		FALSE
chr21	44574058	T	A	ENST00000400374	ENSG00000215454	KRTAP10-4		FALSE
chr21	44574073	C	A	ENST00000400374	ENSG00000215454	KRTAP10-4		FALSE
chr21	44574074	C	T	ENST00000400374	ENSG00000215454	KRTAP10-4		FALSE
chr21	44574077	C	T	ENST00000400374	ENSG00000215454	KRTAP10-4		FALSE
chr21	44574085	C	A	ENST00000400374	ENSG00000215454	KRTAP10-4		FALSE
chr21	44574088	C	A	ENST00000400374	ENSG00000215454	KRTAP10-4		FALSE
chr21	44574100	C	A	ENST00000400374	ENSG00000215454	KRTAP10-4		FALSE
chr21	44574103	C	A	ENST00000400374	ENSG00000215454	KRTAP10-4		FALSE
chr21	44574104	A	T	ENST00000400374	ENSG00000215454	KRTAP10-4		FALSE
chr21	44574115	C	A	ENST00000400374	ENSG00000215454	KRTAP10-4
chr21	44574118	C	A	ENST00000400374	ENSG00000215454	KRTAP10-4
chr21	44574119	A	T	ENST00000400374	ENSG00000215454	KRTAP10-4
chr21	44574130	C	A	ENST00000400374	ENSG00000215454	KRTAP10-4
chr21	44574133	T	A	ENST00000400374	ENSG00000215454	KRTAP10-4
chr21	44574145	C	A	ENST00000400374	ENSG00000215454	KRTAP10-4
chr21	44574148	T	A	ENST00000400374	ENSG00000215454	KRTAP10-4
chr21	44574159	C	A	ENST00000400374	ENSG00000215454	KRTAP10-4
chr21	44574159	C	G	ENST00000400374	ENSG00000215454	KRTAP10-4
chr21	44574163	C	A	ENST00000400374	ENSG00000215454	KRTAP10-4
chr21	44574166	C	A	ENST00000400374	ENSG00000215454	KRTAP10-4
chr21	44574167	C	T	ENST00000400374	ENSG00000215454	KRTAP10-4
chr21	44574170	C	T	ENST00000400374	ENSG00000215454	KRTAP10-4
chr21	44574181	C	A	ENST00000400374	ENSG00000215454	KRTAP10-4
chr21	44574182	C	T	ENST00000400374	ENSG00000215454	KRTAP10-4
chr21	44574186	C	A	ENST00000400374	ENSG00000215454	KRTAP10-4
chr21	44574186	C	G	ENST00000400374	ENSG00000215454	KRTAP10-4
chr21	44574193	C	A	ENST00000400374	ENSG00000215454	KRTAP10-4
chr21	44574196	C	A	ENST00000400374	ENSG00000215454	KRTAP10-4
chr21	44574211	C	A	ENST00000400374	ENSG00000215454	KRTAP10-4
chr21	44574212	C	T	ENST00000400374	ENSG00000215454	KRTAP10-4
chr21	44574215	C	T	ENST00000400374	ENSG00000215454	KRTAP10-4
chr21	44574223	C	A	ENST00000400374	ENSG00000215454	KRTAP10-4
chr21	44574226	T	A	ENST00000400374	ENSG00000215454	KRTAP10-4
chr21	44574238	C	A	ENST00000400374	ENSG00000215454	KRTAP10-4
chr21	44574241	C	A	ENST00000400374	ENSG00000215454	KRTAP10-4
chr21	44574242	A	T	ENST00000400374	ENSG00000215454	KRTAP10-4
chr21	44574253	C	A	ENST00000400374	ENSG00000215454	KRTAP10-4
chr21	44574270	C	A	ENST00000400374	ENSG00000215454	KRTAP10-4
chr21	44574274	C	A	ENST00000400374	ENSG00000215454	KRTAP10-4
chr21	44574277	C	A	ENST00000400374	ENSG00000215454	KRTAP10-4
chr21	44574278	C	T	ENST00000400374	ENSG00000215454	KRTAP10-4
chr21	44574281	C	T	ENST00000400374	ENSG00000215454	KRTAP10-4
chr21	44574292	T	A	ENST00000400374	ENSG00000215454	KRTAP10-4
chr21	44574301	T	A	ENST00000400374	ENSG00000215454	KRTAP10-4
chr21	44574316	C	A	ENST00000400374	ENSG00000215454	KRTAP10-4
chr21	44574319	C	A	ENST00000400374	ENSG00000215454	KRTAP10-4
chr21	44574320	C	T	ENST00000400374	ENSG00000215454	KRTAP10-4
chr21	44574331	T	A	ENST00000400374	ENSG00000215454	KRTAP10-4
chr21	44574332	G	T	ENST00000400374	ENSG00000215454	KRTAP10-4
chr21	44574346	C	A	ENST00000400374	ENSG00000215454	KRTAP10-4
chr21	44574347	C	T	ENST00000400374	ENSG00000215454	KRTAP10-4
chr21	44574351	C	A	ENST00000400374	ENSG00000215454	KRTAP10-4
chr21	44574351	C	G	ENST00000400374	ENSG00000215454	KRTAP10-4
chr21	44574358	C	A	ENST00000400374	ENSG00000215454	KRTAP10-4
chr21	44574370	C	A	ENST00000400374	ENSG00000215454	KRTAP10-4
chr21	44574378	C	A	ENST00000400374	ENSG00000215454	KRTAP10-4
chr21	44574382	C	A	ENST00000400374	ENSG00000215454	KRTAP10-4
chr21	44574385	C	A	ENST00000400374	ENSG00000215454	KRTAP10-4
chr21	44574386	C	T	ENST00000400374	ENSG00000215454	KRTAP10-4
chr21	44574389	C	T	ENST00000400374	ENSG00000215454	KRTAP10-4
chr21	44574400	C	A	ENST00000400374	ENSG00000215454	KRTAP10-4
chr21	44574401	C	T	ENST00000400374	ENSG00000215454	KRTAP10-4
chr21	44574412	C	A	ENST00000400374	ENSG00000215454	KRTAP10-4
chr21	44574415	C	A	ENST00000400374	ENSG00000215454	KRTAP10-4
chr21	44574430	C	A	ENST00000400374	ENSG00000215454	KRTAP10-4
chr21	44574431	C	T	ENST00000400374	ENSG00000215454	KRTAP10-4
chr21	44574434	C	T	ENST00000400374	ENSG00000215454	KRTAP10-4
chr21	44574442	C	A	ENST00000400374	ENSG00000215454	KRTAP10-4
chr21	44574445	C	A	ENST00000400374	ENSG00000215454	KRTAP10-4
chr21	44574457	C	A	ENST00000400374	ENSG00000215454	KRTAP10-4
chr21	44574460	C	A	ENST00000400374	ENSG00000215454	KRTAP10-4
chr21	44574461	A	T	ENST00000400374	ENSG00000215454	KRTAP10-4
chr21	44574472	C	A	ENST00000400374	ENSG00000215454	KRTAP10-4
chr21	44574475	C	A	ENST00000400374	ENSG00000215454	KRTAP10-4
chr21	44574476	A	T	ENST00000400374	ENSG00000215454	KRTAP10-4
chr21	44574487	C	A	ENST00000400374	ENSG00000215454	KRTAP10-4
chr21	44574491	G	T	ENST00000400374	ENSG00000215454	KRTAP10-4
chr21	44574504	C	A	ENST00000400374	ENSG00000215454	KRTAP10-4
chr21	44574504	C	G	ENST00000400374	ENSG00000215454	KRTAP10-4
chr21	44574508	C	A	ENST00000400374	ENSG00000215454	KRTAP10-4
chr21	44574511	C	A	ENST00000400374	ENSG00000215454	KRTAP10-4
chr21	44574512	C	T	ENST00000400374	ENSG00000215454	KRTAP10-4
chr21	44574515	C	T	ENST00000400374	ENSG00000215454	KRTAP10-4
chr21	44574526	C	A	ENST00000400374	ENSG00000215454	KRTAP10-4
chr21	44574527	C	T	ENST00000400374	ENSG00000215454	KRTAP10-4
chr21	44574538	C	A	ENST00000400374	ENSG00000215454	KRTAP10-4
chr21	44574541	C	A	ENST00000400374	ENSG00000215454	KRTAP10-4
chr21	44574556	C	A	ENST00000400374	ENSG00000215454	KRTAP10-4
chr21	44574557	C	T	ENST00000400374	ENSG00000215454	KRTAP10-4
chr21	44574560	C	T	ENST00000400374	ENSG00000215454	KRTAP10-4
chr21	44574568	C	A	ENST00000400374	ENSG00000215454	KRTAP10-4
chr21	44574571	T	A	ENST00000400374	ENSG00000215454	KRTAP10-4
chr21	44574583	C	A	ENST00000400374	ENSG00000215454	KRTAP10-4
chr21	44574586	C	A	ENST00000400374	ENSG00000215454	KRTAP10-4
chr21	44574587	A	T	ENST00000400374	ENSG00000215454	KRTAP10-4
chr21	44574598	C	A	ENST00000400374	ENSG00000215454	KRTAP10-4
chr21	44574601	C	A	ENST00000400374	ENSG00000215454	KRTAP10-4
chr21	44574602	A	T	ENST00000400374	ENSG00000215454	KRTAP10-4
chr21	44574613	C	A	ENST00000400374	ENSG00000215454	KRTAP10-4
chr21	44574628	C	A	ENST00000400374	ENSG00000215454	KRTAP10-4
chr21	44574649	C	A	ENST00000400374	ENSG00000215454	KRTAP10-4
chr21	44574652	C	A	ENST00000400374	ENSG00000215454	KRTAP10-4
chr21	44574653	C	T	ENST00000400374	ENSG00000215454	KRTAP10-4
chr21	44574656	C	T	ENST00000400374	ENSG00000215454	KRTAP10-4
chr21	44574667	C	A	ENST00000400374	ENSG00000215454	KRTAP10-4
chr21	44574668	C	T	ENST00000400374	ENSG00000215454	KRTAP10-4
chr21	44574679	C	A	ENST00000400374	ENSG00000215454	KRTAP10-4
chr21	44574682	C	A	ENST00000400374	ENSG00000215454	KRTAP10-4
chr21	44574692	C	T	ENST00000400374	ENSG00000215454	KRTAP10-4
chr21	44574698	C	T	ENST00000400374	ENSG00000215454	KRTAP10-4
chr21	44574701	C	T	ENST00000400374	ENSG00000215454	KRTAP10-4
chr21	44574709	C	A	ENST00000400374	ENSG00000215454	KRTAP10-4
chr21	44574712	C	A	ENST00000400374	ENSG00000215454	KRTAP10-4
chr21	44574724	C	A	ENST00000400374	ENSG00000215454	KRTAP10-4
chr21	44574727	C	A	ENST00000400374	ENSG00000215454	KRTAP10-4
chr21	44574728	A	T	ENST00000400374	ENSG00000215454	KRTAP10-4
chr21	44574742	T	A	ENST00000400374	ENSG00000215454	KRTAP10-4
chr21	44574754	C	A	ENST00000400374	ENSG00000215454	KRTAP10-4
chr21	44574771	C	A	ENST00000400374	ENSG00000215454	KRTAP10-4
chr21	44574771	C	G	ENST00000400374	ENSG00000215454	KRTAP10-4
chr21	44574775	C	A	ENST00000400374	ENSG00000215454	KRTAP10-4
chr21	44574778	C	A	ENST00000400374	ENSG00000215454	KRTAP10-4
chr21	44574779	C	T	ENST00000400374	ENSG00000215454	KRTAP10-4
chr21	44574782	C	T	ENST00000400374	ENSG00000215454	KRTAP10-4
chr21	44574793	C	A	ENST00000400374	ENSG00000215454	KRTAP10-4
chr21	44574794	C	T	ENST00000400374	ENSG00000215454	KRTAP10-4
chr21	44574805	C	A	ENST00000400374	ENSG00000215454	KRTAP10-4
chr21	44574808	C	A	ENST00000400374	ENSG00000215454	KRTAP10-4
chr21	44574820	C	A	ENST00000400374	ENSG00000215454	KRTAP10-4
chr21	44574823	C	A	ENST00000400374	ENSG00000215454	KRTAP10-4
chr21	44574824	A	T	ENST00000400374	ENSG00000215454	KRTAP10-4
chr21	44574853	C	A	ENST00000400374	ENSG00000215454	KRTAP10-4	TRUE	TRUE
chr21	44574865	C	A	ENST00000400374	ENSG00000215454	KRTAP10-4	TRUE	TRUE
chr21	44574877	C	A	ENST00000400374	ENSG00000215454	KRTAP10-4	TRUE	TRUE
chr21	44574880	C	A	ENST00000400374	ENSG00000215454	KRTAP10-4	TRUE	TRUE
chr21	44574898	C	A	ENST00000400374	ENSG00000215454	KRTAP10-4	TRUE	TRUE
chr21	44574901	T	A	ENST00000400374	ENSG00000215454	KRTAP10-4	TRUE	TRUE
chr21	44574919	C	A	ENST00000400374	ENSG00000215454	KRTAP10-4	TRUE	TRUE
chr21	44574920	C	T	ENST00000400374	ENSG00000215454	KRTAP10-4	TRUE	TRUE
chr21	44574931	C	A	ENST00000400374	ENSG00000215454	KRTAP10-4	TRUE	TRUE
chr21	44574934	C	A	ENST00000400374	ENSG00000215454	KRTAP10-4	TRUE	TRUE
chr21	44574949	C	A	ENST00000400374	ENSG00000215454	KRTAP10-4	TRUE	TRUE
chr21	44579766	G	T	ENST00000400372	ENSG00000241123	KRTAP10-5	TRUE	TRUE
chr21	44579781	G	T	ENST00000400372	ENSG00000241123	KRTAP10-5	TRUE	TRUE
chr21	44579793	G	T	ENST00000400372	ENSG00000241123	KRTAP10-5	TRUE	TRUE
chr21	44579808	G	T	ENST00000400372	ENSG00000241123	KRTAP10-5
chr21	44579823	G	T	ENST00000400372	ENSG00000241123	KRTAP10-5
chr21	44579826	G	T	ENST00000400372	ENSG00000241123	KRTAP10-5
chr21	44579837	G	A	ENST00000400372	ENSG00000241123	KRTAP10-5
chr21	44579838	G	C	ENST00000400372	ENSG00000241123	KRTAP10-5
chr21	44579838	G	T	ENST00000400372	ENSG00000241123	KRTAP10-5
chr21	44579856	A	T	ENST00000400372	ENSG00000241123	KRTAP10-5
chr21	44579859	G	T	ENST00000400372	ENSG00000241123	KRTAP10-5
chr21	44579877	G	T	ENST00000400372	ENSG00000241123	KRTAP10-5
chr21	44579880	G	T	ENST00000400372	ENSG00000241123	KRTAP10-5
chr21	44579892	G	T	ENST00000400372	ENSG00000241123	KRTAP10-5
chr21	44579904	G	T	ENST00000400372	ENSG00000241123	KRTAP10-5
chr21	44579933	T	A	ENST00000400372	ENSG00000241123	KRTAP10-5
chr21	44579934	G	T	ENST00000400372	ENSG00000241123	KRTAP10-5
chr21	44579937	G	T	ENST00000400372	ENSG00000241123	KRTAP10-5
chr21	44579949	G	T	ENST00000400372	ENSG00000241123	KRTAP10-5
chr21	44579952	G	T	ENST00000400372	ENSG00000241123	KRTAP10-5
chr21	44579963	G	A	ENST00000400372	ENSG00000241123	KRTAP10-5
chr21	44579964	A	T	ENST00000400372	ENSG00000241123	KRTAP10-5
chr21	44579975	G	A	ENST00000400372	ENSG00000241123	KRTAP10-5
chr21	44579978	G	A	ENST00000400372	ENSG00000241123	KRTAP10-5
chr21	44579979	G	T	ENST00000400372	ENSG00000241123	KRTAP10-5
chr21	44579982	G	T	ENST00000400372	ENSG00000241123	KRTAP10-5
chr21	44579986	G	C	ENST00000400372	ENSG00000241123	KRTAP10-5
chr21	44579986	G	T	ENST00000400372	ENSG00000241123	KRTAP10-5
chr21	44580003	G	T	ENST00000400372	ENSG00000241123	KRTAP10-5
chr21	44580015	A	T	ENST00000400372	ENSG00000241123	KRTAP10-5
chr21	44580018	G	T	ENST00000400372	ENSG00000241123	KRTAP10-5
chr21	44580029	T	A	ENST00000400372	ENSG00000241123	KRTAP10-5
chr21	44580030	G	T	ENST00000400372	ENSG00000241123	KRTAP10-5
chr21	44580033	G	T	ENST00000400372	ENSG00000241123	KRTAP10-5
chr21	44580044	T	A	ENST00000400372	ENSG00000241123	KRTAP10-5
chr21	44580045	G	T	ENST00000400372	ENSG00000241123	KRTAP10-5
chr21	44580048	A	T	ENST00000400372	ENSG00000241123	KRTAP10-5
chr21	44580060	G	C	ENST00000400372	ENSG00000241123	KRTAP10-5
chr21	44580060	G	T	ENST00000400372	ENSG00000241123	KRTAP10-5
chr21	44580063	G	T	ENST00000400372	ENSG00000241123	KRTAP10-5
chr21	44580071	G	A	ENST00000400372	ENSG00000241123	KRTAP10-5
chr21	44580074	G	A	ENST00000400372	ENSG00000241123	KRTAP10-5
chr21	44580075	G	T	ENST00000400372	ENSG00000241123	KRTAP10-5
chr21	44580090	G	T	ENST00000400372	ENSG00000241123	KRTAP10-5
chr21	44580093	G	T	ENST00000400372	ENSG00000241123	KRTAP10-5
chr21	44580104	G	A	ENST00000400372	ENSG00000241123	KRTAP10-5
chr21	44580105	G	T	ENST00000400372	ENSG00000241123	KRTAP10-5
chr21	44580119	G	A	ENST00000400372	ENSG00000241123	KRTAP10-5
chr21	44580120	G	T	ENST00000400372	ENSG00000241123	KRTAP10-5
chr21	44580123	G	T	ENST00000400372	ENSG00000241123	KRTAP10-5
chr21	44580127	G	C	ENST00000400372	ENSG00000241123	KRTAP10-5
chr21	44580127	G	T	ENST00000400372	ENSG00000241123	KRTAP10-5
chr21	44580140	C	A	ENST00000400372	ENSG00000241123	KRTAP10-5
chr21	44580144	A	T	ENST00000400372	ENSG00000241123	KRTAP10-5
chr21	44580156	A	T	ENST00000400372	ENSG00000241123	KRTAP10-5
chr21	44580159	G	T	ENST00000400372	ENSG00000241123	KRTAP10-5
chr21	44580170	T	A	ENST00000400372	ENSG00000241123	KRTAP10-5
chr21	44580171	G	T	ENST00000400372	ENSG00000241123	KRTAP10-5
chr21	44580174	G	T	ENST00000400372	ENSG00000241123	KRTAP10-5
chr21	44580186	A	T	ENST00000400372	ENSG00000241123	KRTAP10-5
chr21	44580189	G	T	ENST00000400372	ENSG00000241123	KRTAP10-5
chr21	44580197	G	A	ENST00000400372	ENSG00000241123	KRTAP10-5
chr21	44580200	G	A	ENST00000400372	ENSG00000241123	KRTAP10-5
chr21	44580201	G	T	ENST00000400372	ENSG00000241123	KRTAP10-5
chr21	44580216	A	T	ENST00000400372	ENSG00000241123	KRTAP10-5
chr21	44580219	G	T	ENST00000400372	ENSG00000241123	KRTAP10-5
chr21	44580230	G	A	ENST00000400372	ENSG00000241123	KRTAP10-5		FALSE
chr21	44580231	G	T	ENST00000400372	ENSG00000241123	KRTAP10-5		FALSE
chr21	44580242	G	A	ENST00000400372	ENSG00000241123	KRTAP10-5		FALSE
chr21	44580245	G	A	ENST00000400372	ENSG00000241123	KRTAP10-5		FALSE
chr21	44580246	G	T	ENST00000400372	ENSG00000241123	KRTAP10-5		FALSE
chr21	44580249	G	T	ENST00000400372	ENSG00000241123	KRTAP10-5		FALSE
chr21	44580253	G	C	ENST00000400372	ENSG00000241123	KRTAP10-5		FALSE
chr21	44580253	G	T	ENST00000400372	ENSG00000241123	KRTAP10-5		FALSE
chr21	44580266	T	A	ENST00000400372	ENSG00000241123	KRTAP10-5		FALSE
chr21	44580270	G	T	ENST00000400372	ENSG00000241123	KRTAP10-5		FALSE
chr21	44580282	G	T	ENST00000400372	ENSG00000241123	KRTAP10-5		FALSE
chr21	44580285	G	T	ENST00000400372	ENSG00000241123	KRTAP10-5		FALSE
chr21	44580296	T	A	ENST00000400372	ENSG00000241123	KRTAP10-5		FALSE
chr21	44580297	G	T	ENST00000400372	ENSG00000241123	KRTAP10-5		FALSE
chr21	44580300	G	T	ENST00000400372	ENSG00000241123	KRTAP10-5		FALSE
chr21	44580312	G	T	ENST00000400372	ENSG00000241123	KRTAP10-5		FALSE
chr21	44580315	G	T	ENST00000400372	ENSG00000241123	KRTAP10-5		FALSE
chr21	44580323	G	A	ENST00000400372	ENSG00000241123	KRTAP10-5		FALSE
chr21	44580326	G	A	ENST00000400372	ENSG00000241123	KRTAP10-5		FALSE
chr21	44580327	G	T	ENST00000400372	ENSG00000241123	KRTAP10-5		FALSE
chr21	44580342	G	T	ENST00000400372	ENSG00000241123	KRTAP10-5	FALSE	FALSE
chr21	44580345	G	T	ENST00000400372	ENSG00000241123	KRTAP10-5	FALSE	FALSE
chr21	44580356	G	A	ENST00000400372	ENSG00000241123	KRTAP10-5	FALSE	FALSE
chr21	44580357	G	T	ENST00000400372	ENSG00000241123	KRTAP10-5	FALSE	FALSE
chr21	44580360	G	T	ENST00000400372	ENSG00000241123	KRTAP10-5	FALSE	FALSE
chr21	44580364	G	T	ENST00000400372	ENSG00000241123	KRTAP10-5	FALSE	FALSE
chr21	44580372	G	T	ENST00000400372	ENSG00000241123	KRTAP10-5	FALSE	FALSE
chr21	44580384	G	T	ENST00000400372	ENSG00000241123	KRTAP10-5	FALSE	FALSE
chr21	44580391	G	C	ENST00000400372	ENSG00000241123	KRTAP10-5	FALSE	FALSE
chr21	44580391	G	T	ENST00000400372	ENSG00000241123	KRTAP10-5	FALSE	FALSE
chr21	44580395	G	A	ENST00000400372	ENSG00000241123	KRTAP10-5	FALSE	FALSE
chr21	44580396	G	T	ENST00000400372	ENSG00000241123	KRTAP10-5	FALSE	FALSE
chr21	44580410	C	A	ENST00000400372	ENSG00000241123	KRTAP10-5	FALSE	FALSE
chr21	44580411	A	T	ENST00000400372	ENSG00000241123	KRTAP10-5	FALSE	FALSE
chr21	44580422	G	A	ENST00000400372	ENSG00000241123	KRTAP10-5	FALSE	FALSE
chr21	44580423	G	T	ENST00000400372	ENSG00000241123	KRTAP10-5	FALSE	FALSE
chr21	44580426	G	T	ENST00000400372	ENSG00000241123	KRTAP10-5	FALSE	FALSE
chr21	44580441	A	T	ENST00000400372	ENSG00000241123	KRTAP10-5	FALSE	FALSE
chr21	44580456	G	T	ENST00000400372	ENSG00000241123	KRTAP10-5	FALSE	FALSE
chr21	44580471	G	T	ENST00000400372	ENSG00000241123	KRTAP10-5	FALSE	FALSE
chr21	44580486	G	T	ENST00000400372	ENSG00000241123	KRTAP10-5	FALSE	FALSE
chr21	44580497	C	A	ENST00000400372	ENSG00000241123	KRTAP10-5	FALSE	FALSE
chr21	44580498	A	T	ENST00000400372	ENSG00000241123	KRTAP10-5	FALSE	FALSE
chr21	44580501	G	T	ENST00000400372	ENSG00000241123	KRTAP10-5	FALSE	FALSE
chr21	44580509	C	A	ENST00000400372	ENSG00000241123	KRTAP10-5	FALSE	FALSE
chr21	44580513	G	T	ENST00000400372	ENSG00000241123	KRTAP10-5	FALSE	FALSE
chr21	44580527	G	A	ENST00000400372	ENSG00000241123	KRTAP10-5	FALSE	FALSE
chr21	44580528	C	T	ENST00000400372	ENSG00000241123	KRTAP10-5	FALSE	FALSE
chr21	44580529	C	T	ENST00000400372	ENSG00000241123	KRTAP10-5	FALSE	FALSE
chr21	44580540	G	T	ENST00000400372	ENSG00000241123	KRTAP10-5	FALSE	FALSE
chr21	44580552	G	T	ENST00000400372	ENSG00000241123	KRTAP10-5	FALSE	FALSE
chr21	44580567	G	T	ENST00000400372	ENSG00000241123	KRTAP10-5	FALSE	FALSE
chr21	44591390	G	T	ENST00000400368	ENSG00000188155	KRTAP10-6	FALSE	FALSE
chr21	44591401	T	A	ENST00000400368	ENSG00000188155	KRTAP10-6	FALSE	FALSE
chr21	44591404	G	A	ENST00000400368	ENSG00000188155	KRTAP10-6	FALSE	FALSE
chr21	44591411	G	T	ENST00000400368	ENSG00000188155	KRTAP10-6	FALSE	FALSE
chr21	44591420	G	C	ENST00000400368	ENSG00000188155	KRTAP10-6	FALSE	FALSE
chr21	44591420	G	T	ENST00000400368	ENSG00000188155	KRTAP10-6	FALSE	FALSE
chr21	44591423	G	T	ENST00000400368	ENSG00000188155	KRTAP10-6	FALSE	FALSE
chr21	44591438	G	T	ENST00000400368	ENSG00000188155	KRTAP10-6	FALSE	FALSE
chr21	44591450	G	T	ENST00000400368	ENSG00000188155	KRTAP10-6	FALSE	FALSE
chr21	44591465	A	T	ENST00000400368	ENSG00000188155	KRTAP10-6	FALSE	FALSE
chr21	44591480	G	T	ENST00000400368	ENSG00000188155	KRTAP10-6
chr21	44591483	G	T	ENST00000400368	ENSG00000188155	KRTAP10-6
chr21	44591494	G	A	ENST00000400368	ENSG00000188155	KRTAP10-6
chr21	44591495	G	T	ENST00000400368	ENSG00000188155	KRTAP10-6
chr21	44591516	A	T	ENST00000400368	ENSG00000188155	KRTAP10-6
chr21	44591534	G	T	ENST00000400368	ENSG00000188155	KRTAP10-6
chr21	44591537	G	T	ENST00000400368	ENSG00000188155	KRTAP10-6
chr21	44591548	T	A	ENST00000400368	ENSG00000188155	KRTAP10-6
chr21	44591549	G	T	ENST00000400368	ENSG00000188155	KRTAP10-6
chr21	44591561	G	T	ENST00000400368	ENSG00000188155	KRTAP10-6
chr21	44591590	T	A	ENST00000400368	ENSG00000188155	KRTAP10-6
chr21	44591591	G	T	ENST00000400368	ENSG00000188155	KRTAP10-6
chr21	44591594	G	T	ENST00000400368	ENSG00000188155	KRTAP10-6
chr21	44591606	G	T	ENST00000400368	ENSG00000188155	KRTAP10-6
chr21	44591609	G	T	ENST00000400368	ENSG00000188155	KRTAP10-6
chr21	44591620	G	A	ENST00000400368	ENSG00000188155	KRTAP10-6
chr21	44591621	G	T	ENST00000400368	ENSG00000188155	KRTAP10-6
chr21	44591632	G	A	ENST00000400368	ENSG00000188155	KRTAP10-6
chr21	44591635	G	A	ENST00000400368	ENSG00000188155	KRTAP10-6
chr21	44591636	G	T	ENST00000400368	ENSG00000188155	KRTAP10-6
chr21	44591639	G	T	ENST00000400368	ENSG00000188155	KRTAP10-6
chr21	44591643	G	C	ENST00000400368	ENSG00000188155	KRTAP10-6
chr21	44591643	G	T	ENST00000400368	ENSG00000188155	KRTAP10-6
chr21	44591660	G	T	ENST00000400368	ENSG00000188155	KRTAP10-6
chr21	44591672	A	T	ENST00000400368	ENSG00000188155	KRTAP10-6
chr21	44591675	G	T	ENST00000400368	ENSG00000188155	KRTAP10-6
chr21	44591686	G	A	ENST00000400368	ENSG00000188155	KRTAP10-6
chr21	44591687	G	T	ENST00000400368	ENSG00000188155	KRTAP10-6
chr21	44591702	G	T	ENST00000400368	ENSG00000188155	KRTAP10-6
chr21	44591705	G	T	ENST00000400368	ENSG00000188155	KRTAP10-6
chr21	44591716	G	A	ENST00000400368	ENSG00000188155	KRTAP10-6
chr21	44591717	G	T	ENST00000400368	ENSG00000188155	KRTAP10-6
chr21	44591728	G	A	ENST00000400368	ENSG00000188155	KRTAP10-6
chr21	44591731	G	A	ENST00000400368	ENSG00000188155	KRTAP10-6
chr21	44591732	G	T	ENST00000400368	ENSG00000188155	KRTAP10-6
chr21	44591735	G	T	ENST00000400368	ENSG00000188155	KRTAP10-6
chr21	44591739	G	C	ENST00000400368	ENSG00000188155	KRTAP10-6
chr21	44591739	G	T	ENST00000400368	ENSG00000188155	KRTAP10-6
chr21	44591752	C	A	ENST00000400368	ENSG00000188155	KRTAP10-6
chr21	44591756	G	T	ENST00000400368	ENSG00000188155	KRTAP10-6
chr21	44591768	A	T	ENST00000400368	ENSG00000188155	KRTAP10-6
chr21	44591771	G	T	ENST00000400368	ENSG00000188155	KRTAP10-6
chr21	44591783	G	T	ENST00000400368	ENSG00000188155	KRTAP10-6
chr21	44591786	G	T	ENST00000400368	ENSG00000188155	KRTAP10-6
chr21	44591798	G	T	ENST00000400368	ENSG00000188155	KRTAP10-6
chr21	44591801	G	T	ENST00000400368	ENSG00000188155	KRTAP10-6
chr21	44591809	G	A	ENST00000400368	ENSG00000188155	KRTAP10-6
chr21	44591812	G	A	ENST00000400368	ENSG00000188155	KRTAP10-6
chr21	44591813	G	T	ENST00000400368	ENSG00000188155	KRTAP10-6
chr21	44591828	G	T	ENST00000400368	ENSG00000188155	KRTAP10-6
chr21	44591831	G	T	ENST00000400368	ENSG00000188155	KRTAP10-6
chr21	44591842	G	A	ENST00000400368	ENSG00000188155	KRTAP10-6
chr21	44591843	G	T	ENST00000400368	ENSG00000188155	KRTAP10-6
chr21	44591854	G	A	ENST00000400368	ENSG00000188155	KRTAP10-6
chr21	44591857	G	A	ENST00000400368	ENSG00000188155	KRTAP10-6
chr21	44591858	G	T	ENST00000400368	ENSG00000188155	KRTAP10-6
chr21	44591861	G	T	ENST00000400368	ENSG00000188155	KRTAP10-6
chr21	44591865	G	C	ENST00000400368	ENSG00000188155	KRTAP10-6
chr21	44591865	G	T	ENST00000400368	ENSG00000188155	KRTAP10-6
chr21	44591873	G	T	ENST00000400368	ENSG00000188155	KRTAP10-6
chr21	44591885	G	T	ENST00000400368	ENSG00000188155	KRTAP10-6
chr21	44591892	G	C	ENST00000400368	ENSG00000188155	KRTAP10-6
chr21	44591892	G	T	ENST00000400368	ENSG00000188155	KRTAP10-6
chr21	44591896	G	A	ENST00000400368	ENSG00000188155	KRTAP10-6
chr21	44591897	G	T	ENST00000400368	ENSG00000188155	KRTAP10-6
chr21	44591911	C	A	ENST00000400368	ENSG00000188155	KRTAP10-6
chr21	44591912	A	T	ENST00000400368	ENSG00000188155	KRTAP10-6
chr21	44591923	G	A	ENST00000400368	ENSG00000188155	KRTAP10-6
chr21	44591924	G	T	ENST00000400368	ENSG00000188155	KRTAP10-6
chr21	44591927	G	T	ENST00000400368	ENSG00000188155	KRTAP10-6
chr21	44591942	A	T	ENST00000400368	ENSG00000188155	KRTAP10-6
chr21	44591951	A	T	ENST00000400368	ENSG00000188155	KRTAP10-6
chr21	44591962	G	A	ENST00000400368	ENSG00000188155	KRTAP10-6
chr21	44591965	G	A	ENST00000400368	ENSG00000188155	KRTAP10-6
chr21	44591966	G	T	ENST00000400368	ENSG00000188155	KRTAP10-6
chr21	44591969	G	T	ENST00000400368	ENSG00000188155	KRTAP10-6
chr21	44591973	G	T	ENST00000400368	ENSG00000188155	KRTAP10-6
chr21	44591990	G	T	ENST00000400368	ENSG00000188155	KRTAP10-6
chr21	44592001	T	A	ENST00000400368	ENSG00000188155	KRTAP10-6
chr21	44592002	G	T	ENST00000400368	ENSG00000188155	KRTAP10-6
chr21	44592005	G	T	ENST00000400368	ENSG00000188155	KRTAP10-6
chr21	44592017	A	T	ENST00000400368	ENSG00000188155	KRTAP10-6
chr21	44592020	G	T	ENST00000400368	ENSG00000188155	KRTAP10-6
chr21	44592028	G	A	ENST00000400368	ENSG00000188155	KRTAP10-6
chr21	44592031	G	A	ENST00000400368	ENSG00000188155	KRTAP10-6
chr21	44592032	G	T	ENST00000400368	ENSG00000188155	KRTAP10-6
chr21	44592047	G	T	ENST00000400368	ENSG00000188155	KRTAP10-6
chr21	44592050	G	T	ENST00000400368	ENSG00000188155	KRTAP10-6
chr21	44592057	G	C	ENST00000400368	ENSG00000188155	KRTAP10-6
chr21	44592057	G	T	ENST00000400368	ENSG00000188155	KRTAP10-6
chr21	44592061	G	A	ENST00000400368	ENSG00000188155	KRTAP10-6
chr21	44592062	G	T	ENST00000400368	ENSG00000188155	KRTAP10-6
chr21	44592073	G	A	ENST00000400368	ENSG00000188155	KRTAP10-6
chr21	44592076	G	A	ENST00000400368	ENSG00000188155	KRTAP10-6
chr21	44592077	G	T	ENST00000400368	ENSG00000188155	KRTAP10-6
chr21	44592080	G	T	ENST00000400368	ENSG00000188155	KRTAP10-6
chr21	44592084	G	C	ENST00000400368	ENSG00000188155	KRTAP10-6
chr21	44592084	G	T	ENST00000400368	ENSG00000188155	KRTAP10-6
chr21	44592095	A	T	ENST00000400368	ENSG00000188155	KRTAP10-6
chr21	44592098	G	T	ENST00000400368	ENSG00000188155	KRTAP10-6
chr21	44592110	A	T	ENST00000400368	ENSG00000188155	KRTAP10-6
chr21	44592113	G	T	ENST00000400368	ENSG00000188155	KRTAP10-6
chr21	44592124	T	A	ENST00000400368	ENSG00000188155	KRTAP10-6
chr21	44592125	G	T	ENST00000400368	ENSG00000188155	KRTAP10-6
chr21	44592128	G	T	ENST00000400368	ENSG00000188155	KRTAP10-6
chr21	44592139	T	A	ENST00000400368	ENSG00000188155	KRTAP10-6		FALSE
chr21	44592140	G	T	ENST00000400368	ENSG00000188155	KRTAP10-6		FALSE
chr21	44592143	G	T	ENST00000400368	ENSG00000188155	KRTAP10-6		FALSE
chr21	44592155	G	T	ENST00000400368	ENSG00000188155	KRTAP10-6		FALSE
chr21	44592158	G	T	ENST00000400368	ENSG00000188155	KRTAP10-6		FALSE
chr21	44592166	G	A	ENST00000400368	ENSG00000188155	KRTAP10-6		FALSE
chr21	44592169	G	A	ENST00000400368	ENSG00000188155	KRTAP10-6		FALSE
chr21	44592170	G	T	ENST00000400368	ENSG00000188155	KRTAP10-6		FALSE
chr21	44592185	A	T	ENST00000400368	ENSG00000188155	KRTAP10-6		FALSE
chr21	44592188	G	T	ENST00000400368	ENSG00000188155	KRTAP10-6		FALSE
chr21	44592199	G	A	ENST00000400368	ENSG00000188155	KRTAP10-6		FALSE
chr21	44592200	G	T	ENST00000400368	ENSG00000188155	KRTAP10-6		FALSE
chr21	44592211	G	A	ENST00000400368	ENSG00000188155	KRTAP10-6		FALSE
chr21	44592214	G	A	ENST00000400368	ENSG00000188155	KRTAP10-6		FALSE
chr21	44592215	G	T	ENST00000400368	ENSG00000188155	KRTAP10-6		FALSE
chr21	44592218	G	T	ENST00000400368	ENSG00000188155	KRTAP10-6		FALSE
chr21	44592222	G	T	ENST00000400368	ENSG00000188155	KRTAP10-6		FALSE
chr21	44592230	G	T	ENST00000400368	ENSG00000188155	KRTAP10-6		FALSE
chr21	44592242	G	T	ENST00000400368	ENSG00000188155	KRTAP10-6	FALSE	FALSE
chr21	44592249	G	C	ENST00000400368	ENSG00000188155	KRTAP10-6	FALSE	FALSE
chr21	44592249	G	T	ENST00000400368	ENSG00000188155	KRTAP10-6	FALSE	FALSE
chr21	44592253	G	A	ENST00000400368	ENSG00000188155	KRTAP10-6	FALSE	FALSE
chr21	44592254	G	T	ENST00000400368	ENSG00000188155	KRTAP10-6	FALSE	FALSE
chr21	44592268	C	A	ENST00000400368	ENSG00000188155	KRTAP10-6	FALSE	FALSE
chr21	44592269	A	T	ENST00000400368	ENSG00000188155	KRTAP10-6	FALSE	FALSE
chr21	44592281	G	T	ENST00000400368	ENSG00000188155	KRTAP10-6	FALSE	FALSE
chr21	44592284	G	T	ENST00000400368	ENSG00000188155	KRTAP10-6	FALSE	FALSE
chr21	44592314	G	T	ENST00000400368	ENSG00000188155	KRTAP10-6	FALSE	FALSE
chr21	44592329	G	T	ENST00000400368	ENSG00000188155	KRTAP10-6	FALSE	FALSE
chr21	44592344	G	T	ENST00000400368	ENSG00000188155	KRTAP10-6	FALSE	FALSE
chr21	44592347	G	T	ENST00000400368	ENSG00000188155	KRTAP10-6	FALSE	FALSE
chr21	44592358	C	A	ENST00000400368	ENSG00000188155	KRTAP10-6	FALSE	FALSE
chr21	44592359	A	T	ENST00000400368	ENSG00000188155	KRTAP10-6	FALSE	FALSE
chr21	44592362	G	T	ENST00000400368	ENSG00000188155	KRTAP10-6	FALSE	FALSE
chr21	44592370	C	A	ENST00000400368	ENSG00000188155	KRTAP10-6	FALSE	FALSE
chr21	44592374	G	T	ENST00000400368	ENSG00000188155	KRTAP10-6	FALSE	FALSE
chr21	44592388	G	A	ENST00000400368	ENSG00000188155	KRTAP10-6	FALSE	FALSE
chr21	44592389	C	T	ENST00000400368	ENSG00000188155	KRTAP10-6	FALSE	FALSE
chr21	44592390	C	T	ENST00000400368	ENSG00000188155	KRTAP10-6	FALSE	FALSE
chr21	44592401	G	T	ENST00000400368	ENSG00000188155	KRTAP10-6	FALSE	FALSE
chr21	44592410	A	T	ENST00000400368	ENSG00000188155	KRTAP10-6	FALSE	FALSE
chr21	44592425	G	T	ENST00000400368	ENSG00000188155	KRTAP10-6	FALSE	FALSE
chr21	44592440	G	C	ENST00000400368	ENSG00000188155	KRTAP10-6	FALSE	FALSE
chr21	44592440	G	T	ENST00000400368	ENSG00000188155	KRTAP10-6	FALSE	FALSE
chr21	44592458	G	T	ENST00000400368	ENSG00000188155	KRTAP10-6	FALSE	FALSE
chr21	44600648	C	A	ENST00000609664	ENSG00000272804	KRTAP10-7	FALSE	FALSE
chr21	44600666	C	A	ENST00000609664	ENSG00000272804	KRTAP10-7	FALSE	FALSE
chr21	44600666	C	G	ENST00000609664	ENSG00000272804	KRTAP10-7	FALSE	FALSE
chr21	44600681	C	A	ENST00000609664	ENSG00000272804	KRTAP10-7	FALSE	FALSE
chr21	44600696	T	A	ENST00000609664	ENSG00000272804	KRTAP10-7	FALSE	FALSE
chr21	44600705	C	A	ENST00000609664	ENSG00000272804	KRTAP10-7	FALSE	FALSE
chr21	44600716	G	A	ENST00000609664	ENSG00000272804	KRTAP10-7	FALSE	FALSE
chr21	44600717	G	A	ENST00000609664	ENSG00000272804	KRTAP10-7	FALSE	FALSE
chr21	44600718	C	T	ENST00000609664	ENSG00000272804	KRTAP10-7	FALSE	FALSE
chr21	44600732	C	A	ENST00000609664	ENSG00000272804	KRTAP10-7	FALSE	FALSE
chr21	44600736	G	T	ENST00000609664	ENSG00000272804	KRTAP10-7	FALSE	FALSE
chr21	44600744	C	A	ENST00000609664	ENSG00000272804	KRTAP10-7	FALSE	FALSE
chr21	44600747	C	A	ENST00000609664	ENSG00000272804	KRTAP10-7	FALSE	FALSE
chr21	44600748	G	T	ENST00000609664	ENSG00000272804	KRTAP10-7	FALSE	FALSE
chr21	44600759	C	A	ENST00000609664	ENSG00000272804	KRTAP10-7	FALSE	FALSE
chr21	44600762	C	A	ENST00000609664	ENSG00000272804	KRTAP10-7	FALSE	FALSE
chr21	44600777	C	A	ENST00000609664	ENSG00000272804	KRTAP10-7	FALSE	FALSE
chr21	44600792	C	A	ENST00000609664	ENSG00000272804	KRTAP10-7	FALSE	FALSE
chr21	44600807	T	A	ENST00000609664	ENSG00000272804	KRTAP10-7	FALSE	FALSE
chr21	44600807	T	G	ENST00000609664	ENSG00000272804	KRTAP10-7	FALSE	FALSE
chr21	44600822	C	A	ENST00000609664	ENSG00000272804	KRTAP10-7	FALSE	FALSE
chr21	44600825	C	A	ENST00000609664	ENSG00000272804	KRTAP10-7	FALSE	FALSE
chr21	44600826	C	T	ENST00000609664	ENSG00000272804	KRTAP10-7	FALSE	FALSE
chr21	44600837	T	A	ENST00000609664	ENSG00000272804	KRTAP10-7	FALSE	FALSE
chr21	44600838	G	T	ENST00000609664	ENSG00000272804	KRTAP10-7	FALSE	FALSE
chr21	44600852	C	A	ENST00000609664	ENSG00000272804	KRTAP10-7	FALSE	FALSE
chr21	44600853	C	T	ENST00000609664	ENSG00000272804	KRTAP10-7	FALSE	FALSE
chr21	44600857	C	A	ENST00000609664	ENSG00000272804	KRTAP10-7	FALSE	FALSE
chr21	44600857	C	G	ENST00000609664	ENSG00000272804	KRTAP10-7	FALSE	FALSE
chr21	44600864	C	A	ENST00000609664	ENSG00000272804	KRTAP10-7	FALSE	FALSE
chr21	44600876	C	A	ENST00000609664	ENSG00000272804	KRTAP10-7		FALSE
chr21	44600884	C	A	ENST00000609664	ENSG00000272804	KRTAP10-7		FALSE
chr21	44600888	C	A	ENST00000609664	ENSG00000272804	KRTAP10-7		FALSE
chr21	44600891	C	A	ENST00000609664	ENSG00000272804	KRTAP10-7		FALSE
chr21	44600892	C	T	ENST00000609664	ENSG00000272804	KRTAP10-7		FALSE
chr21	44600895	C	T	ENST00000609664	ENSG00000272804	KRTAP10-7		FALSE
chr21	44600906	C	A	ENST00000609664	ENSG00000272804	KRTAP10-7		FALSE
chr21	44600907	C	T	ENST00000609664	ENSG00000272804	KRTAP10-7		FALSE
chr21	44600918	C	A	ENST00000609664	ENSG00000272804	KRTAP10-7		FALSE
chr21	44600921	T	A	ENST00000609664	ENSG00000272804	KRTAP10-7		FALSE
chr21	44600936	C	A	ENST00000609664	ENSG00000272804	KRTAP10-7		FALSE
chr21	44600937	C	T	ENST00000609664	ENSG00000272804	KRTAP10-7		FALSE
chr21	44600940	C	T	ENST00000609664	ENSG00000272804	KRTAP10-7		FALSE
chr21	44600948	C	A	ENST00000609664	ENSG00000272804	KRTAP10-7		FALSE
chr21	44600951	C	A	ENST00000609664	ENSG00000272804	KRTAP10-7		FALSE
chr21	44600963	C	A	ENST00000609664	ENSG00000272804	KRTAP10-7		FALSE
chr21	44600966	C	A	ENST00000609664	ENSG00000272804	KRTAP10-7		FALSE
chr21	44600967	A	T	ENST00000609664	ENSG00000272804	KRTAP10-7		FALSE
chr21	44600978	C	A	ENST00000609664	ENSG00000272804	KRTAP10-7
chr21	44600981	C	A	ENST00000609664	ENSG00000272804	KRTAP10-7
chr21	44600982	A	T	ENST00000609664	ENSG00000272804	KRTAP10-7
chr21	44600993	C	A	ENST00000609664	ENSG00000272804	KRTAP10-7
chr21	44600993	C	G	ENST00000609664	ENSG00000272804	KRTAP10-7
chr21	44600996	T	A	ENST00000609664	ENSG00000272804	KRTAP10-7
chr21	44601008	C	A	ENST00000609664	ENSG00000272804	KRTAP10-7
chr21	44601022	C	A	ENST00000609664	ENSG00000272804	KRTAP10-7
chr21	44601022	C	G	ENST00000609664	ENSG00000272804	KRTAP10-7
chr21	44601026	C	A	ENST00000609664	ENSG00000272804	KRTAP10-7
chr21	44601029	C	A	ENST00000609664	ENSG00000272804	KRTAP10-7
chr21	44601030	C	T	ENST00000609664	ENSG00000272804	KRTAP10-7
chr21	44601033	C	T	ENST00000609664	ENSG00000272804	KRTAP10-7
chr21	44601044	C	A	ENST00000609664	ENSG00000272804	KRTAP10-7
chr21	44601045	C	T	ENST00000609664	ENSG00000272804	KRTAP10-7
chr21	44601049	C	A	ENST00000609664	ENSG00000272804	KRTAP10-7
chr21	44601049	C	G	ENST00000609664	ENSG00000272804	KRTAP10-7
chr21	44601056	C	A	ENST00000609664	ENSG00000272804	KRTAP10-7
chr21	44601059	C	A	ENST00000609664	ENSG00000272804	KRTAP10-7
chr21	44601074	C	A	ENST00000609664	ENSG00000272804	KRTAP10-7
chr21	44601075	C	T	ENST00000609664	ENSG00000272804	KRTAP10-7
chr21	44601078	C	T	ENST00000609664	ENSG00000272804	KRTAP10-7
chr21	44601086	C	A	ENST00000609664	ENSG00000272804	KRTAP10-7
chr21	44601089	T	A	ENST00000609664	ENSG00000272804	KRTAP10-7
chr21	44601101	C	A	ENST00000609664	ENSG00000272804	KRTAP10-7
chr21	44601104	C	A	ENST00000609664	ENSG00000272804	KRTAP10-7
chr21	44601105	A	T	ENST00000609664	ENSG00000272804	KRTAP10-7
chr21	44601116	C	A	ENST00000609664	ENSG00000272804	KRTAP10-7
chr21	44601133	C	A	ENST00000609664	ENSG00000272804	KRTAP10-7
chr21	44601137	C	A	ENST00000609664	ENSG00000272804	KRTAP10-7
chr21	44601140	C	A	ENST00000609664	ENSG00000272804	KRTAP10-7
chr21	44601141	C	T	ENST00000609664	ENSG00000272804	KRTAP10-7
chr21	44601144	C	T	ENST00000609664	ENSG00000272804	KRTAP10-7
chr21	44601155	T	A	ENST00000609664	ENSG00000272804	KRTAP10-7
chr21	44601164	T	A	ENST00000609664	ENSG00000272804	KRTAP10-7
chr21	44601179	C	A	ENST00000609664	ENSG00000272804	KRTAP10-7
chr21	44601182	C	A	ENST00000609664	ENSG00000272804	KRTAP10-7
chr21	44601183	C	T	ENST00000609664	ENSG00000272804	KRTAP10-7
chr21	44601194	T	A	ENST00000609664	ENSG00000272804	KRTAP10-7
chr21	44601195	G	T	ENST00000609664	ENSG00000272804	KRTAP10-7
chr21	44601209	C	A	ENST00000609664	ENSG00000272804	KRTAP10-7
chr21	44601210	C	T	ENST00000609664	ENSG00000272804	KRTAP10-7
chr21	44601214	C	A	ENST00000609664	ENSG00000272804	KRTAP10-7
chr21	44601214	C	G	ENST00000609664	ENSG00000272804	KRTAP10-7
chr21	44601221	C	A	ENST00000609664	ENSG00000272804	KRTAP10-7
chr21	44601233	C	A	ENST00000609664	ENSG00000272804	KRTAP10-7
chr21	44601241	C	A	ENST00000609664	ENSG00000272804	KRTAP10-7
chr21	44601245	C	A	ENST00000609664	ENSG00000272804	KRTAP10-7
chr21	44601248	C	A	ENST00000609664	ENSG00000272804	KRTAP10-7
chr21	44601249	C	T	ENST00000609664	ENSG00000272804	KRTAP10-7
chr21	44601252	C	T	ENST00000609664	ENSG00000272804	KRTAP10-7
chr21	44601263	C	A	ENST00000609664	ENSG00000272804	KRTAP10-7
chr21	44601264	A	T	ENST00000609664	ENSG00000272804	KRTAP10-7
chr21	44601275	C	A	ENST00000609664	ENSG00000272804	KRTAP10-7
chr21	44601278	C	A	ENST00000609664	ENSG00000272804	KRTAP10-7
chr21	44601293	C	A	ENST00000609664	ENSG00000272804	KRTAP10-7
chr21	44601294	C	T	ENST00000609664	ENSG00000272804	KRTAP10-7
chr21	44601297	C	T	ENST00000609664	ENSG00000272804	KRTAP10-7
chr21	44601305	C	A	ENST00000609664	ENSG00000272804	KRTAP10-7
chr21	44601308	T	A	ENST00000609664	ENSG00000272804	KRTAP10-7
chr21	44601320	C	A	ENST00000609664	ENSG00000272804	KRTAP10-7
chr21	44601323	C	A	ENST00000609664	ENSG00000272804	KRTAP10-7
chr21	44601324	A	T	ENST00000609664	ENSG00000272804	KRTAP10-7
chr21	44601335	C	A	ENST00000609664	ENSG00000272804	KRTAP10-7
chr21	44601338	T	A	ENST00000609664	ENSG00000272804	KRTAP10-7
chr21	44601350	C	A	ENST00000609664	ENSG00000272804	KRTAP10-7
chr21	44601367	C	A	ENST00000609664	ENSG00000272804	KRTAP10-7
chr21	44601367	C	G	ENST00000609664	ENSG00000272804	KRTAP10-7
chr21	44601371	C	A	ENST00000609664	ENSG00000272804	KRTAP10-7
chr21	44601374	C	A	ENST00000609664	ENSG00000272804	KRTAP10-7
chr21	44601375	C	T	ENST00000609664	ENSG00000272804	KRTAP10-7
chr21	44601386	C	A	ENST00000609664	ENSG00000272804	KRTAP10-7
chr21	44601389	C	A	ENST00000609664	ENSG00000272804	KRTAP10-7
chr21	44601399	C	T	ENST00000609664	ENSG00000272804	KRTAP10-7
chr21	44601405	C	T	ENST00000609664	ENSG00000272804	KRTAP10-7
chr21	44601408	C	T	ENST00000609664	ENSG00000272804	KRTAP10-7
chr21	44601416	C	A	ENST00000609664	ENSG00000272804	KRTAP10-7
chr21	44601419	C	A	ENST00000609664	ENSG00000272804	KRTAP10-7
chr21	44601431	C	A	ENST00000609664	ENSG00000272804	KRTAP10-7
chr21	44601434	T	A	ENST00000609664	ENSG00000272804	KRTAP10-7
chr21	44601435	A	T	ENST00000609664	ENSG00000272804	KRTAP10-7
chr21	44601446	C	A	ENST00000609664	ENSG00000272804	KRTAP10-7
chr21	44601449	T	A	ENST00000609664	ENSG00000272804	KRTAP10-7
chr21	44601461	C	A	ENST00000609664	ENSG00000272804	KRTAP10-7
chr21	44601478	C	A	ENST00000609664	ENSG00000272804	KRTAP10-7
chr21	44601478	C	G	ENST00000609664	ENSG00000272804	KRTAP10-7
chr21	44601482	C	A	ENST00000609664	ENSG00000272804	KRTAP10-7
chr21	44601485	C	A	ENST00000609664	ENSG00000272804	KRTAP10-7
chr21	44601486	C	T	ENST00000609664	ENSG00000272804	KRTAP10-7
chr21	44601489	C	T	ENST00000609664	ENSG00000272804	KRTAP10-7
chr21	44601500	C	A	ENST00000609664	ENSG00000272804	KRTAP10-7
chr21	44601501	C	T	ENST00000609664	ENSG00000272804	KRTAP10-7
chr21	44601512	C	A	ENST00000609664	ENSG00000272804	KRTAP10-7
chr21	44601515	C	A	ENST00000609664	ENSG00000272804	KRTAP10-7
chr21	44601527	C	A	ENST00000609664	ENSG00000272804	KRTAP10-7
chr21	44601530	C	A	ENST00000609664	ENSG00000272804	KRTAP10-7
chr21	44601531	A	T	ENST00000609664	ENSG00000272804	KRTAP10-7
chr21	44601560	C	A	ENST00000609664	ENSG00000272804	KRTAP10-7
chr21	44601572	C	A	ENST00000609664	ENSG00000272804	KRTAP10-7
chr21	44601584	C	A	ENST00000609664	ENSG00000272804	KRTAP10-7
chr21	44601587	C	A	ENST00000609664	ENSG00000272804	KRTAP10-7
chr21	44601605	C	A	ENST00000609664	ENSG00000272804	KRTAP10-7	TRUE	TRUE
chr21	44601608	C	A	ENST00000609664	ENSG00000272804	KRTAP10-7	TRUE	TRUE
chr21	44601626	C	A	ENST00000609664	ENSG00000272804	KRTAP10-7	TRUE	TRUE
chr21	44601627	C	T	ENST00000609664	ENSG00000272804	KRTAP10-7	TRUE	TRUE
chr21	44601638	C	A	ENST00000609664	ENSG00000272804	KRTAP10-7	TRUE	TRUE
chr21	44601641	C	A	ENST00000609664	ENSG00000272804	KRTAP10-7	TRUE	TRUE
chr21	44601656	T	A	ENST00000609664	ENSG00000272804	KRTAP10-7	TRUE	TRUE
chr21	44601671	C	A	ENST00000609664	ENSG00000272804	KRTAP10-7	TRUE	TRUE
chr21	44601683	C	A	ENST00000609664	ENSG00000272804	KRTAP10-7	TRUE	TRUE
chr21	44601698	C	A	ENST00000609664	ENSG00000272804	KRTAP10-7	TRUE	TRUE
chr21	44601701	T	A	ENST00000609664	ENSG00000272804	KRTAP10-7	TRUE	TRUE
chr21	44601712	C	A	ENST00000609664	ENSG00000272804	KRTAP10-7	TRUE	TRUE
chr21	44601712	C	G	ENST00000609664	ENSG00000272804	KRTAP10-7	TRUE	TRUE
chr21	44601717	C	T	ENST00000609664	ENSG00000272804	KRTAP10-7	TRUE	TRUE
chr21	44601720	A	T	ENST00000609664	ENSG00000272804	KRTAP10-7	TRUE	TRUE
chr21	44601731	C	A	ENST00000609664	ENSG00000272804	KRTAP10-7	TRUE	TRUE
chr21	44612115	C	A	ENST00000334662	ENSG00000187766	KRTAP10-8	FALSE	FALSE
chr21	44612118	C	A	ENST00000334662	ENSG00000187766	KRTAP10-8	FALSE	FALSE
chr21	44612130	T	A	ENST00000334662	ENSG00000187766	KRTAP10-8	FALSE	FALSE
chr21	44612130	T	G	ENST00000334662	ENSG00000187766	KRTAP10-8	FALSE	FALSE
chr21	44612160	C	A	ENST00000334662	ENSG00000187766	KRTAP10-8	FALSE	FALSE
chr21	44612185	C	T	ENST00000334662	ENSG00000187766	KRTAP10-8	FALSE	FALSE
chr21	44612208	C	A	ENST00000334662	ENSG00000187766	KRTAP10-8	FALSE	FALSE
chr21	44612222	G	A	ENST00000334662	ENSG00000187766	KRTAP10-8	FALSE	FALSE
chr21	44612223	G	A	ENST00000334662	ENSG00000187766	KRTAP10-8	FALSE	FALSE
chr21	44612224	C	T	ENST00000334662	ENSG00000187766	KRTAP10-8	FALSE	FALSE
chr21	44612238	C	A	ENST00000334662	ENSG00000187766	KRTAP10-8	FALSE	FALSE
chr21	44612239	C	T	ENST00000334662	ENSG00000187766	KRTAP10-8	FALSE	FALSE
chr21	44612242	G	T	ENST00000334662	ENSG00000187766	KRTAP10-8	FALSE	FALSE
chr21	44612250	C	A	ENST00000334662	ENSG00000187766	KRTAP10-8	FALSE	FALSE
chr21	44612253	C	A	ENST00000334662	ENSG00000187766	KRTAP10-8	FALSE	FALSE
chr21	44612254	G	T	ENST00000334662	ENSG00000187766	KRTAP10-8	FALSE	FALSE
chr21	44612268	T	A	ENST00000334662	ENSG00000187766	KRTAP10-8	FALSE	FALSE
chr21	44612280	C	A	ENST00000334662	ENSG00000187766	KRTAP10-8	FALSE	FALSE
chr21	44612283	T	A	ENST00000334662	ENSG00000187766	KRTAP10-8	FALSE	FALSE
chr21	44612295	C	A	ENST00000334662	ENSG00000187766	KRTAP10-8	FALSE	FALSE
chr21	44612298	T	A	ENST00000334662	ENSG00000187766	KRTAP10-8	FALSE	FALSE
chr21	44612313	C	A	ENST00000334662	ENSG00000187766	KRTAP10-8	FALSE	FALSE
chr21	44612328	T	A	ENST00000334662	ENSG00000187766	KRTAP10-8	FALSE	FALSE
chr21	44612343	T	A	ENST00000334662	ENSG00000187766	KRTAP10-8	FALSE	FALSE
chr21	44612344	G	T	ENST00000334662	ENSG00000187766	KRTAP10-8	FALSE	FALSE
chr21	44612358	C	A	ENST00000334662	ENSG00000187766	KRTAP10-8	TRUE	FALSE
chr21	44612359	C	T	ENST00000334662	ENSG00000187766	KRTAP10-8	TRUE	FALSE
chr21	44612363	C	A	ENST00000334662	ENSG00000187766	KRTAP10-8	TRUE	FALSE
chr21	44612363	C	G	ENST00000334662	ENSG00000187766	KRTAP10-8	TRUE	FALSE
chr21	44612370	C	A	ENST00000334662	ENSG00000187766	KRTAP10-8	TRUE	FALSE
chr21	44612382	C	A	ENST00000334662	ENSG00000187766	KRTAP10-8	TRUE	FALSE
chr21	44612390	C	A	ENST00000334662	ENSG00000187766	KRTAP10-8	TRUE	FALSE
chr21	44612390	C	G	ENST00000334662	ENSG00000187766	KRTAP10-8	TRUE	FALSE
chr21	44612394	C	A	ENST00000334662	ENSG00000187766	KRTAP10-8	TRUE	FALSE
chr21	44612397	C	A	ENST00000334662	ENSG00000187766	KRTAP10-8	TRUE	FALSE
chr21	44612398	C	T	ENST00000334662	ENSG00000187766	KRTAP10-8	TRUE	FALSE
chr21	44612401	C	T	ENST00000334662	ENSG00000187766	KRTAP10-8	TRUE	FALSE
chr21	44612412	C	A	ENST00000334662	ENSG00000187766	KRTAP10-8	TRUE	FALSE
chr21	44612413	C	T	ENST00000334662	ENSG00000187766	KRTAP10-8	TRUE	FALSE
chr21	44612424	C	A	ENST00000334662	ENSG00000187766	KRTAP10-8	TRUE	FALSE
chr21	44612427	C	A	ENST00000334662	ENSG00000187766	KRTAP10-8	TRUE	FALSE
chr21	44612442	C	A	ENST00000334662	ENSG00000187766	KRTAP10-8	TRUE	FALSE
chr21	44612443	C	T	ENST00000334662	ENSG00000187766	KRTAP10-8	TRUE	FALSE
chr21	44612446	C	T	ENST00000334662	ENSG00000187766	KRTAP10-8	TRUE	FALSE
chr21	44612454	C	A	ENST00000334662	ENSG00000187766	KRTAP10-8	TRUE	TRUE
chr21	44612457	T	A	ENST00000334662	ENSG00000187766	KRTAP10-8	TRUE	TRUE
chr21	44612469	C	A	ENST00000334662	ENSG00000187766	KRTAP10-8	TRUE	TRUE
chr21	44612472	C	A	ENST00000334662	ENSG00000187766	KRTAP10-8	TRUE	TRUE
chr21	44612473	A	T	ENST00000334662	ENSG00000187766	KRTAP10-8	TRUE	TRUE
chr21	44612484	C	A	ENST00000334662	ENSG00000187766	KRTAP10-8	TRUE	TRUE
chr21	44612487	C	A	ENST00000334662	ENSG00000187766	KRTAP10-8	TRUE	TRUE
chr21	44612488	A	T	ENST00000334662	ENSG00000187766	KRTAP10-8	TRUE	TRUE
chr21	44612499	C	A	ENST00000334662	ENSG00000187766	KRTAP10-8	TRUE	TRUE
chr21	44612502	C	A	ENST00000334662	ENSG00000187766	KRTAP10-8	TRUE	TRUE
chr21	44612514	C	A	ENST00000334662	ENSG00000187766	KRTAP10-8	TRUE	TRUE
chr21	44612518	G	T	ENST00000334662	ENSG00000187766	KRTAP10-8	TRUE	TRUE
chr21	44612535	C	A	ENST00000334662	ENSG00000187766	KRTAP10-8	TRUE	TRUE
chr21	44612538	C	A	ENST00000334662	ENSG00000187766	KRTAP10-8	TRUE	TRUE
chr21	44612539	C	T	ENST00000334662	ENSG00000187766	KRTAP10-8	TRUE	TRUE
chr21	44612542	C	T	ENST00000334662	ENSG00000187766	KRTAP10-8	TRUE	TRUE
chr21	44612553	C	A	ENST00000334662	ENSG00000187766	KRTAP10-8	TRUE	TRUE
chr21	44612554	C	T	ENST00000334662	ENSG00000187766	KRTAP10-8	TRUE	TRUE
chr21	44612558	C	A	ENST00000334662	ENSG00000187766	KRTAP10-8	TRUE	TRUE
chr21	44612558	C	G	ENST00000334662	ENSG00000187766	KRTAP10-8	TRUE	TRUE
chr21	44612565	C	A	ENST00000334662	ENSG00000187766	KRTAP10-8	TRUE	TRUE
chr21	44612568	C	A	ENST00000334662	ENSG00000187766	KRTAP10-8	TRUE	TRUE
chr21	44612583	C	A	ENST00000334662	ENSG00000187766	KRTAP10-8	TRUE	TRUE
chr21	44612584	C	T	ENST00000334662	ENSG00000187766	KRTAP10-8	TRUE	TRUE
chr21	44612587	C	T	ENST00000334662	ENSG00000187766	KRTAP10-8	TRUE	TRUE
chr21	44612595	C	A	ENST00000334662	ENSG00000187766	KRTAP10-8	TRUE	TRUE
chr21	44612598	T	A	ENST00000334662	ENSG00000187766	KRTAP10-8	TRUE	TRUE
chr21	44612610	C	A	ENST00000334662	ENSG00000187766	KRTAP10-8
chr21	44612613	C	A	ENST00000334662	ENSG00000187766	KRTAP10-8
chr21	44612614	A	T	ENST00000334662	ENSG00000187766	KRTAP10-8
chr21	44612625	C	A	ENST00000334662	ENSG00000187766	KRTAP10-8
chr21	44612628	T	A	ENST00000334662	ENSG00000187766	KRTAP10-8
chr21	44612640	C	A	ENST00000334662	ENSG00000187766	KRTAP10-8
chr21	44612661	C	A	ENST00000334662	ENSG00000187766	KRTAP10-8
chr21	44612664	C	A	ENST00000334662	ENSG00000187766	KRTAP10-8
chr21	44612665	C	T	ENST00000334662	ENSG00000187766	KRTAP10-8
chr21	44612668	A	T	ENST00000334662	ENSG00000187766	KRTAP10-8
chr21	44612679	C	A	ENST00000334662	ENSG00000187766	KRTAP10-8
chr21	44612680	C	T	ENST00000334662	ENSG00000187766	KRTAP10-8
chr21	44612691	C	A	ENST00000334662	ENSG00000187766	KRTAP10-8
chr21	44612694	C	A	ENST00000334662	ENSG00000187766	KRTAP10-8
chr21	44612706	C	A	ENST00000334662	ENSG00000187766	KRTAP10-8	TRUE	TRUE
chr21	44612709	C	A	ENST00000334662	ENSG00000187766	KRTAP10-8	TRUE	TRUE
chr21	44612710	A	T	ENST00000334662	ENSG00000187766	KRTAP10-8	TRUE	TRUE
chr21	44612739	C	A	ENST00000334662	ENSG00000187766	KRTAP10-8	TRUE	TRUE
chr21	44612751	C	A	ENST00000334662	ENSG00000187766	KRTAP10-8	TRUE	TRUE
chr21	44612763	C	A	ENST00000334662	ENSG00000187766	KRTAP10-8	FALSE	FALSE
chr21	44612766	T	A	ENST00000334662	ENSG00000187766	KRTAP10-8	FALSE	FALSE
chr21	44612784	T	A	ENST00000334662	ENSG00000187766	KRTAP10-8	FALSE	FALSE
chr21	44612787	T	A	ENST00000334662	ENSG00000187766	KRTAP10-8	FALSE	FALSE
chr21	44612805	C	A	ENST00000334662	ENSG00000187766	KRTAP10-8	FALSE	FALSE
chr21	44612806	C	T	ENST00000334662	ENSG00000187766	KRTAP10-8	FALSE	FALSE
chr21	44612817	C	A	ENST00000334662	ENSG00000187766	KRTAP10-8	FALSE	FALSE
chr21	44612820	C	A	ENST00000334662	ENSG00000187766	KRTAP10-8	FALSE	FALSE
chr21	44612835	C	A	ENST00000334662	ENSG00000187766	KRTAP10-8	FALSE	FALSE
chr21	44612850	C	A	ENST00000334662	ENSG00000187766	KRTAP10-8	FALSE	FALSE
chr21	44612862	C	A	ENST00000334662	ENSG00000187766	KRTAP10-8	FALSE	FALSE
chr21	44612877	C	A	ENST00000334662	ENSG00000187766	KRTAP10-8	FALSE	FALSE
chr21	44627210	C	A	ENST00000397911	ENSG00000221837	KRTAP10-9	FALSE	FALSE
chr21	44627210	C	G	ENST00000397911	ENSG00000221837	KRTAP10-9	FALSE	FALSE
chr21	44627221	G	A	ENST00000397911	ENSG00000221837	KRTAP10-9	FALSE	FALSE
chr21	44627222	G	A	ENST00000397911	ENSG00000221837	KRTAP10-9	FALSE	FALSE
chr21	44627223	C	T	ENST00000397911	ENSG00000221837	KRTAP10-9	FALSE	FALSE
chr21	44627237	C	A	ENST00000397911	ENSG00000221837	KRTAP10-9	FALSE	FALSE
chr21	44627241	G	T	ENST00000397911	ENSG00000221837	KRTAP10-9	FALSE	FALSE
chr21	44627249	C	A	ENST00000397911	ENSG00000221837	KRTAP10-9	FALSE	FALSE
chr21	44627252	T	A	ENST00000397911	ENSG00000221837	KRTAP10-9	FALSE	FALSE
chr21	44627253	G	T	ENST00000397911	ENSG00000221837	KRTAP10-9	FALSE	FALSE
chr21	44627264	C	A	ENST00000397911	ENSG00000221837	KRTAP10-9	FALSE	FALSE
chr21	44627267	C	A	ENST00000397911	ENSG00000221837	KRTAP10-9	FALSE	FALSE
chr21	44627279	C	A	ENST00000397911	ENSG00000221837	KRTAP10-9	FALSE	FALSE
chr21	44627282	C	A	ENST00000397911	ENSG00000221837	KRTAP10-9	FALSE	FALSE
chr21	44627297	C	A	ENST00000397911	ENSG00000221837	KRTAP10-9	FALSE	FALSE
chr21	44627312	C	A	ENST00000397911	ENSG00000221837	KRTAP10-9	FALSE	FALSE
chr21	44627342	C	A	ENST00000397911	ENSG00000221837	KRTAP10-9	FALSE	FALSE
chr21	44627345	C	A	ENST00000397911	ENSG00000221837	KRTAP10-9	FALSE	FALSE
chr21	44627346	C	T	ENST00000397911	ENSG00000221837	KRTAP10-9	FALSE	FALSE
chr21	44627357	T	A	ENST00000397911	ENSG00000221837	KRTAP10-9	FALSE	FALSE
chr21	44627358	G	T	ENST00000397911	ENSG00000221837	KRTAP10-9	FALSE	FALSE
chr21	44627372	C	A	ENST00000397911	ENSG00000221837	KRTAP10-9	FALSE	FALSE
chr21	44627373	C	T	ENST00000397911	ENSG00000221837	KRTAP10-9	FALSE	FALSE
chr21	44627377	C	A	ENST00000397911	ENSG00000221837	KRTAP10-9	FALSE	FALSE
chr21	44627377	C	G	ENST00000397911	ENSG00000221837	KRTAP10-9	FALSE	FALSE
chr21	44627384	C	A	ENST00000397911	ENSG00000221837	KRTAP10-9	FALSE	FALSE
chr21	44627396	C	A	ENST00000397911	ENSG00000221837	KRTAP10-9	FALSE	FALSE
chr21	44627404	C	A	ENST00000397911	ENSG00000221837	KRTAP10-9	FALSE	FALSE
chr21	44627408	C	A	ENST00000397911	ENSG00000221837	KRTAP10-9	FALSE	FALSE
chr21	44627411	C	A	ENST00000397911	ENSG00000221837	KRTAP10-9	FALSE	FALSE
chr21	44627412	C	T	ENST00000397911	ENSG00000221837	KRTAP10-9	FALSE	FALSE
chr21	44627415	C	T	ENST00000397911	ENSG00000221837	KRTAP10-9	FALSE	FALSE
chr21	44627426	C	A	ENST00000397911	ENSG00000221837	KRTAP10-9		FALSE
chr21	44627427	C	T	ENST00000397911	ENSG00000221837	KRTAP10-9		FALSE
chr21	44627438	C	A	ENST00000397911	ENSG00000221837	KRTAP10-9		FALSE
chr21	44627438	C	G	ENST00000397911	ENSG00000221837	KRTAP10-9		FALSE
chr21	44627441	C	A	ENST00000397911	ENSG00000221837	KRTAP10-9		FALSE
chr21	44627456	C	A	ENST00000397911	ENSG00000221837	KRTAP10-9		FALSE
chr21	44627457	C	T	ENST00000397911	ENSG00000221837	KRTAP10-9		FALSE
chr21	44627460	C	T	ENST00000397911	ENSG00000221837	KRTAP10-9		FALSE
chr21	44627468	C	A	ENST00000397911	ENSG00000221837	KRTAP10-9		FALSE
chr21	44627471	C	A	ENST00000397911	ENSG00000221837	KRTAP10-9		FALSE
chr21	44627483	C	A	ENST00000397911	ENSG00000221837	KRTAP10-9		FALSE
chr21	44627486	C	A	ENST00000397911	ENSG00000221837	KRTAP10-9		FALSE
chr21	44627487	A	T	ENST00000397911	ENSG00000221837	KRTAP10-9		FALSE
chr21	44627498	C	A	ENST00000397911	ENSG00000221837	KRTAP10-9		FALSE
chr21	44627501	C	A	ENST00000397911	ENSG00000221837	KRTAP10-9		FALSE
chr21	44627513	C	A	ENST00000397911	ENSG00000221837	KRTAP10-9		FALSE
chr21	44627516	T	A	ENST00000397911	ENSG00000221837	KRTAP10-9		FALSE
chr21	44627527	C	A	ENST00000397911	ENSG00000221837	KRTAP10-9
chr21	44627531	C	A	ENST00000397911	ENSG00000221837	KRTAP10-9
chr21	44627534	C	A	ENST00000397911	ENSG00000221837	KRTAP10-9
chr21	44627535	C	T	ENST00000397911	ENSG00000221837	KRTAP10-9
chr21	44627538	C	T	ENST00000397911	ENSG00000221837	KRTAP10-9
chr21	44627549	C	A	ENST00000397911	ENSG00000221837	KRTAP10-9
chr21	44627549	C	G	ENST00000397911	ENSG00000221837	KRTAP10-9
chr21	44627550	C	T	ENST00000397911	ENSG00000221837	KRTAP10-9
chr21	44627561	C	A	ENST00000397911	ENSG00000221837	KRTAP10-9
chr21	44627564	T	A	ENST00000397911	ENSG00000221837	KRTAP10-9
chr21	44627579	C	A	ENST00000397911	ENSG00000221837	KRTAP10-9
chr21	44627580	C	T	ENST00000397911	ENSG00000221837	KRTAP10-9
chr21	44627591	C	A	ENST00000397911	ENSG00000221837	KRTAP10-9
chr21	44627594	T	A	ENST00000397911	ENSG00000221837	KRTAP10-9
chr21	44627606	C	A	ENST00000397911	ENSG00000221837	KRTAP10-9
chr21	44627609	C	A	ENST00000397911	ENSG00000221837	KRTAP10-9
chr21	44627610	A	T	ENST00000397911	ENSG00000221837	KRTAP10-9
chr21	44627621	C	A	ENST00000397911	ENSG00000221837	KRTAP10-9
chr21	44627624	T	A	ENST00000397911	ENSG00000221837	KRTAP10-9
chr21	44627636	C	A	ENST00000397911	ENSG00000221837	KRTAP10-9
chr21	44627640	G	T	ENST00000397911	ENSG00000221837	KRTAP10-9
chr21	44627651	T	A	ENST00000397911	ENSG00000221837	KRTAP10-9
chr21	44627651	T	G	ENST00000397911	ENSG00000221837	KRTAP10-9
chr21	44627653	C	A	ENST00000397911	ENSG00000221837	KRTAP10-9
chr21	44627653	C	G	ENST00000397911	ENSG00000221837	KRTAP10-9
chr21	44627657	C	A	ENST00000397911	ENSG00000221837	KRTAP10-9
chr21	44627660	C	A	ENST00000397911	ENSG00000221837	KRTAP10-9
chr21	44627661	C	T	ENST00000397911	ENSG00000221837	KRTAP10-9
chr21	44627664	C	T	ENST00000397911	ENSG00000221837	KRTAP10-9
chr21	44627675	C	A	ENST00000397911	ENSG00000221837	KRTAP10-9
chr21	44627676	C	T	ENST00000397911	ENSG00000221837	KRTAP10-9
chr21	44627687	C	A	ENST00000397911	ENSG00000221837	KRTAP10-9
chr21	44627690	C	A	ENST00000397911	ENSG00000221837	KRTAP10-9
chr21	44627705	C	A	ENST00000397911	ENSG00000221837	KRTAP10-9
chr21	44627706	C	T	ENST00000397911	ENSG00000221837	KRTAP10-9
chr21	44627709	C	T	ENST00000397911	ENSG00000221837	KRTAP10-9
chr21	44627717	C	A	ENST00000397911	ENSG00000221837	KRTAP10-9
chr21	44627717	C	G	ENST00000397911	ENSG00000221837	KRTAP10-9
chr21	44627720	T	A	ENST00000397911	ENSG00000221837	KRTAP10-9
chr21	44627732	C	A	ENST00000397911	ENSG00000221837	KRTAP10-9
chr21	44627735	T	A	ENST00000397911	ENSG00000221837	KRTAP10-9
chr21	44627736	A	T	ENST00000397911	ENSG00000221837	KRTAP10-9
chr21	44627747	C	A	ENST00000397911	ENSG00000221837	KRTAP10-9
chr21	44627750	C	A	ENST00000397911	ENSG00000221837	KRTAP10-9
chr21	44627751	A	T	ENST00000397911	ENSG00000221837	KRTAP10-9
chr21	44627762	C	A	ENST00000397911	ENSG00000221837	KRTAP10-9
chr21	44627765	T	A	ENST00000397911	ENSG00000221837	KRTAP10-9
chr21	44627777	C	A	ENST00000397911	ENSG00000221837	KRTAP10-9
chr21	44627794	T	A	ENST00000397911	ENSG00000221837	KRTAP10-9	TRUE	TRUE
chr21	44627798	C	A	ENST00000397911	ENSG00000221837	KRTAP10-9	TRUE	TRUE
chr21	44627801	C	A	ENST00000397911	ENSG00000221837	KRTAP10-9
chr21	44627802	C	T	ENST00000397911	ENSG00000221837	KRTAP10-9
chr21	44627805	C	T	ENST00000397911	ENSG00000221837	KRTAP10-9
chr21	44627816	C	A	ENST00000397911	ENSG00000221837	KRTAP10-9
chr21	44627817	C	T	ENST00000397911	ENSG00000221837	KRTAP10-9
chr21	44627828	C	A	ENST00000397911	ENSG00000221837	KRTAP10-9
chr21	44627831	C	A	ENST00000397911	ENSG00000221837	KRTAP10-9
chr21	44627843	C	A	ENST00000397911	ENSG00000221837	KRTAP10-9
chr21	44627846	C	A	ENST00000397911	ENSG00000221837	KRTAP10-9
chr21	44627847	A	T	ENST00000397911	ENSG00000221837	KRTAP10-9
chr21	44627876	C	A	ENST00000397911	ENSG00000221837	KRTAP10-9
chr21	44627888	C	A	ENST00000397911	ENSG00000221837	KRTAP10-9
chr21	44627900	C	A	ENST00000397911	ENSG00000221837	KRTAP10-9	TRUE	TRUE
chr21	44627903	C	A	ENST00000397911	ENSG00000221837	KRTAP10-9	TRUE	TRUE
chr21	44627921	C	A	ENST00000397911	ENSG00000221837	KRTAP10-9	TRUE	TRUE
chr21	44627924	T	A	ENST00000397911	ENSG00000221837	KRTAP10-9	TRUE	TRUE
chr21	44627943	C	T	ENST00000397911	ENSG00000221837	KRTAP10-9	TRUE	TRUE
chr21	44627954	T	A	ENST00000397911	ENSG00000221837	KRTAP10-9	TRUE	TRUE
chr21	44627954	T	G	ENST00000397911	ENSG00000221837	KRTAP10-9	TRUE	TRUE
chr21	44627957	C	A	ENST00000397911	ENSG00000221837	KRTAP10-9	TRUE	TRUE
chr21	44627961	C	T	ENST00000397911	ENSG00000221837	KRTAP10-9	TRUE	TRUE
chr21	44627972	T	A	ENST00000397911	ENSG00000221837	KRTAP10-9	TRUE	TRUE
chr21	44627987	C	A	ENST00000397911	ENSG00000221837	KRTAP10-9	TRUE	TRUE
chr21	44627999	C	A	ENST00000397911	ENSG00000221837	KRTAP10-9	TRUE	TRUE
chr21	44628014	C	A	ENST00000397911	ENSG00000221837	KRTAP10-9
chr21	44628017	C	A	ENST00000397911	ENSG00000221837	KRTAP10-9
chr21	44628017	C	G	ENST00000397911	ENSG00000221837	KRTAP10-9
chr21	44628028	C	A	ENST00000397911	ENSG00000221837	KRTAP10-9
chr21	44628028	C	G	ENST00000397911	ENSG00000221837	KRTAP10-9
chr21	44628033	C	T	ENST00000397911	ENSG00000221837	KRTAP10-9
chr21	44628036	A	T	ENST00000397911	ENSG00000221837	KRTAP10-9
chr21	44628047	C	A	ENST00000397911	ENSG00000221837	KRTAP10-9
chr21	44637444	C	A	ENST00000380095	ENSG00000221859	KRTAP10-10	FALSE	FALSE
chr21	44637456	C	A	ENST00000380095	ENSG00000221859	KRTAP10-10	FALSE	FALSE
chr21	44637467	G	A	ENST00000380095	ENSG00000221859	KRTAP10-10	FALSE	FALSE
chr21	44637468	G	A	ENST00000380095	ENSG00000221859	KRTAP10-10	FALSE	FALSE
chr21	44637483	C	A	ENST00000380095	ENSG00000221859	KRTAP10-10	FALSE	FALSE
chr21	44637487	G	T	ENST00000380095	ENSG00000221859	KRTAP10-10	FALSE	FALSE
chr21	44637495	C	A	ENST00000380095	ENSG00000221859	KRTAP10-10	FALSE	FALSE
chr21	44637498	C	A	ENST00000380095	ENSG00000221859	KRTAP10-10	FALSE	FALSE
chr21	44637499	G	T	ENST00000380095	ENSG00000221859	KRTAP10-10	FALSE	FALSE
chr21	44637507	C	A	ENST00000380095	ENSG00000221859	KRTAP10-10	FALSE	FALSE
chr21	44637510	C	A	ENST00000380095	ENSG00000221859	KRTAP10-10	FALSE	FALSE
chr21	44637513	T	A	ENST00000380095	ENSG00000221859	KRTAP10-10	FALSE	FALSE
chr21	44637530	T	A	ENST00000380095	ENSG00000221859	KRTAP10-10	FALSE	FALSE
chr21	44637543	C	A	ENST00000380095	ENSG00000221859	KRTAP10-10	FALSE	FALSE
chr21	44637558	T	A	ENST00000380095	ENSG00000221859	KRTAP10-10	FALSE	FALSE
chr21	44637573	C	A	ENST00000380095	ENSG00000221859	KRTAP10-10	FALSE	FALSE
chr21	44637576	C	A	ENST00000380095	ENSG00000221859	KRTAP10-10	FALSE	FALSE
chr21	44637577	C	T	ENST00000380095	ENSG00000221859	KRTAP10-10	FALSE	FALSE
chr21	44637588	T	A	ENST00000380095	ENSG00000221859	KRTAP10-10	FALSE	FALSE
chr21	44637589	G	T	ENST00000380095	ENSG00000221859	KRTAP10-10	FALSE	FALSE
chr21	44637603	C	A	ENST00000380095	ENSG00000221859	KRTAP10-10	FALSE	FALSE
chr21	44637604	C	T	ENST00000380095	ENSG00000221859	KRTAP10-10	FALSE	FALSE
chr21	44637608	C	A	ENST00000380095	ENSG00000221859	KRTAP10-10	FALSE	FALSE
chr21	44637608	C	G	ENST00000380095	ENSG00000221859	KRTAP10-10	FALSE	FALSE
chr21	44637615	C	A	ENST00000380095	ENSG00000221859	KRTAP10-10	FALSE	FALSE
chr21	44637615	C	G	ENST00000380095	ENSG00000221859	KRTAP10-10	FALSE	FALSE
chr21	44637627	C	A	ENST00000380095	ENSG00000221859	KRTAP10-10	FALSE	FALSE
chr21	44637639	C	A	ENST00000380095	ENSG00000221859	KRTAP10-10	FALSE	FALSE
chr21	44637642	C	A	ENST00000380095	ENSG00000221859	KRTAP10-10	FALSE	FALSE
chr21	44637642	C	G	ENST00000380095	ENSG00000221859	KRTAP10-10	FALSE	FALSE
chr21	44637643	C	T	ENST00000380095	ENSG00000221859	KRTAP10-10	FALSE	FALSE
chr21	44637646	C	T	ENST00000380095	ENSG00000221859	KRTAP10-10	FALSE	FALSE
chr21	44637657	C	A	ENST00000380095	ENSG00000221859	KRTAP10-10	FALSE	FALSE
chr21	44637658	C	T	ENST00000380095	ENSG00000221859	KRTAP10-10	FALSE	FALSE
chr21	44637669	C	A	ENST00000380095	ENSG00000221859	KRTAP10-10		FALSE
chr21	44637672	C	A	ENST00000380095	ENSG00000221859	KRTAP10-10		FALSE
chr21	44637687	C	A	ENST00000380095	ENSG00000221859	KRTAP10-10		FALSE
chr21	44637688	C	T	ENST00000380095	ENSG00000221859	KRTAP10-10		FALSE
chr21	44637691	C	T	ENST00000380095	ENSG00000221859	KRTAP10-10		FALSE
chr21	44637699	C	A	ENST00000380095	ENSG00000221859	KRTAP10-10		FALSE
chr21	44637702	T	A	ENST00000380095	ENSG00000221859	KRTAP10-10		FALSE
chr21	44637714	C	A	ENST00000380095	ENSG00000221859	KRTAP10-10		FALSE
chr21	44637717	T	A	ENST00000380095	ENSG00000221859	KRTAP10-10		FALSE
chr21	44637729	C	A	ENST00000380095	ENSG00000221859	KRTAP10-10		FALSE
chr21	44637732	C	A	ENST00000380095	ENSG00000221859	KRTAP10-10		FALSE
chr21	44637744	T	A	ENST00000380095	ENSG00000221859	KRTAP10-10		FALSE
chr21	44637748	A	T	ENST00000380095	ENSG00000221859	KRTAP10-10		FALSE
chr21	44637759	C	A	ENST00000380095	ENSG00000221859	KRTAP10-10		FALSE
chr21	44637774	C	A	ENST00000380095	ENSG00000221859	KRTAP10-10
chr21	44637778	G	T	ENST00000380095	ENSG00000221859	KRTAP10-10
chr21	44637791	C	A	ENST00000380095	ENSG00000221859	KRTAP10-10
chr21	44637791	C	G	ENST00000380095	ENSG00000221859	KRTAP10-10
chr21	44637795	C	A	ENST00000380095	ENSG00000221859	KRTAP10-10
chr21	44637798	C	A	ENST00000380095	ENSG00000221859	KRTAP10-10
chr21	44637799	C	T	ENST00000380095	ENSG00000221859	KRTAP10-10
chr21	44637802	C	T	ENST00000380095	ENSG00000221859	KRTAP10-10
chr21	44637813	C	A	ENST00000380095	ENSG00000221859	KRTAP10-10
chr21	44637814	C	T	ENST00000380095	ENSG00000221859	KRTAP10-10
chr21	44637825	C	A	ENST00000380095	ENSG00000221859	KRTAP10-10
chr21	44637828	C	A	ENST00000380095	ENSG00000221859	KRTAP10-10
chr21	44637843	C	A	ENST00000380095	ENSG00000221859	KRTAP10-10
chr21	44637844	C	T	ENST00000380095	ENSG00000221859	KRTAP10-10
chr21	44637847	C	T	ENST00000380095	ENSG00000221859	KRTAP10-10
chr21	44637855	C	A	ENST00000380095	ENSG00000221859	KRTAP10-10
chr21	44637858	T	A	ENST00000380095	ENSG00000221859	KRTAP10-10
chr21	44637870	C	A	ENST00000380095	ENSG00000221859	KRTAP10-10
chr21	44637874	A	T	ENST00000380095	ENSG00000221859	KRTAP10-10
chr21	44637885	C	A	ENST00000380095	ENSG00000221859	KRTAP10-10
chr21	44637888	T	A	ENST00000380095	ENSG00000221859	KRTAP10-10
chr21	44637888	T	G	ENST00000380095	ENSG00000221859	KRTAP10-10
chr21	44637900	C	A	ENST00000380095	ENSG00000221859	KRTAP10-10
chr21	44637917	C	A	ENST00000380095	ENSG00000221859	KRTAP10-10
chr21	44637917	C	G	ENST00000380095	ENSG00000221859	KRTAP10-10
chr21	44637921	C	A	ENST00000380095	ENSG00000221859	KRTAP10-10
chr21	44637924	C	A	ENST00000380095	ENSG00000221859	KRTAP10-10
chr21	44637925	C	T	ENST00000380095	ENSG00000221859	KRTAP10-10
chr21	44637928	C	T	ENST00000380095	ENSG00000221859	KRTAP10-10
chr21	44637939	C	A	ENST00000380095	ENSG00000221859	KRTAP10-10
chr21	44637940	C	T	ENST00000380095	ENSG00000221859	KRTAP10-10
chr21	44637951	C	A	ENST00000380095	ENSG00000221859	KRTAP10-10
chr21	44637954	C	A	ENST00000380095	ENSG00000221859	KRTAP10-10
chr21	44637966	C	A	ENST00000380095	ENSG00000221859	KRTAP10-10
chr21	44637969	C	A	ENST00000380095	ENSG00000221859	KRTAP10-10
chr21	44637970	A	T	ENST00000380095	ENSG00000221859	KRTAP10-10
chr21	44637999	C	A	ENST00000380095	ENSG00000221859	KRTAP10-10
chr21	44638011	C	A	ENST00000380095	ENSG00000221859	KRTAP10-10
chr21	44638012	A	T	ENST00000380095	ENSG00000221859	KRTAP10-10
chr21	44638023	C	A	ENST00000380095	ENSG00000221859	KRTAP10-10
chr21	44638026	C	A	ENST00000380095	ENSG00000221859	KRTAP10-10
chr21	44638044	C	A	ENST00000380095	ENSG00000221859	KRTAP10-10
chr21	44638065	C	A	ENST00000380095	ENSG00000221859	KRTAP10-10
chr21	44638066	C	T	ENST00000380095	ENSG00000221859	KRTAP10-10
chr21	44638077	C	A	ENST00000380095	ENSG00000221859	KRTAP10-10
chr21	44638080	C	A	ENST00000380095	ENSG00000221859	KRTAP10-10
chr21	44638095	T	A	ENST00000380095	ENSG00000221859	KRTAP10-10
chr21	44638110	C	A	ENST00000380095	ENSG00000221859	KRTAP10-10
chr21	44638122	C	A	ENST00000380095	ENSG00000221859	KRTAP10-10
chr21	44638137	C	A	ENST00000380095	ENSG00000221859	KRTAP10-10
chr21	44638140	C	A	ENST00000380095	ENSG00000221859	KRTAP10-10
chr21	44638140	C	G	ENST00000380095	ENSG00000221859	KRTAP10-10
chr21	44638149	C	A	ENST00000380095	ENSG00000221859	KRTAP10-10
chr21	44638156	C	T	ENST00000380095	ENSG00000221859	KRTAP10-10
chr21	44638159	A	T	ENST00000380095	ENSG00000221859	KRTAP10-10
chr21	44638170	C	A	ENST00000380095	ENSG00000221859	KRTAP10-10
chr21	44646485	C	A	ENST00000334670	ENSG00000243489	KRTAP10-11	FALSE	FALSE
chr21	44646497	C	A	ENST00000334670	ENSG00000243489	KRTAP10-11	FALSE	FALSE
chr21	44646497	C	G	ENST00000334670	ENSG00000243489	KRTAP10-11	FALSE	FALSE
chr21	44646508	G	A	ENST00000334670	ENSG00000243489	KRTAP10-11	FALSE	FALSE
chr21	44646509	G	A	ENST00000334670	ENSG00000243489	KRTAP10-11	FALSE	FALSE
chr21	44646510	C	T	ENST00000334670	ENSG00000243489	KRTAP10-11	FALSE	FALSE
chr21	44646524	C	A	ENST00000334670	ENSG00000243489	KRTAP10-11	FALSE	FALSE
chr21	44646528	G	T	ENST00000334670	ENSG00000243489	KRTAP10-11	FALSE	FALSE
chr21	44646536	C	A	ENST00000334670	ENSG00000243489	KRTAP10-11	FALSE	FALSE
chr21	44646539	T	A	ENST00000334670	ENSG00000243489	KRTAP10-11	FALSE	FALSE
chr21	44646540	G	T	ENST00000334670	ENSG00000243489	KRTAP10-11	FALSE	FALSE
chr21	44646551	C	A	ENST00000334670	ENSG00000243489	KRTAP10-11	FALSE	FALSE
chr21	44646566	C	A	ENST00000334670	ENSG00000243489	KRTAP10-11	FALSE	FALSE
chr21	44646569	C	A	ENST00000334670	ENSG00000243489	KRTAP10-11	FALSE	FALSE
chr21	44646599	C	A	ENST00000334670	ENSG00000243489	KRTAP10-11	FALSE	FALSE
chr21	44646614	T	A	ENST00000334670	ENSG00000243489	KRTAP10-11	FALSE	FALSE
chr21	44646629	C	A	ENST00000334670	ENSG00000243489	KRTAP10-11	FALSE	FALSE
chr21	44646632	C	A	ENST00000334670	ENSG00000243489	KRTAP10-11	FALSE	FALSE
chr21	44646633	C	T	ENST00000334670	ENSG00000243489	KRTAP10-11	FALSE	FALSE
chr21	44646644	T	A	ENST00000334670	ENSG00000243489	KRTAP10-11	FALSE	FALSE
chr21	44646645	G	T	ENST00000334670	ENSG00000243489	KRTAP10-11	FALSE	FALSE
chr21	44646659	C	A	ENST00000334670	ENSG00000243489	KRTAP10-11	FALSE	FALSE
chr21	44646660	C	T	ENST00000334670	ENSG00000243489	KRTAP10-11	FALSE	FALSE
chr21	44646664	C	A	ENST00000334670	ENSG00000243489	KRTAP10-11	FALSE	FALSE
chr21	44646664	C	G	ENST00000334670	ENSG00000243489	KRTAP10-11	FALSE	FALSE
chr21	44646671	C	A	ENST00000334670	ENSG00000243489	KRTAP10-11	FALSE	FALSE
chr21	44646683	C	A	ENST00000334670	ENSG00000243489	KRTAP10-11	FALSE	FALSE
chr21	44646691	C	A	ENST00000334670	ENSG00000243489	KRTAP10-11	FALSE	FALSE
chr21	44646691	C	G	ENST00000334670	ENSG00000243489	KRTAP10-11	FALSE	FALSE
chr21	44646695	C	A	ENST00000334670	ENSG00000243489	KRTAP10-11	FALSE	FALSE
chr21	44646698	C	A	ENST00000334670	ENSG00000243489	KRTAP10-11	FALSE	FALSE
chr21	44646699	C	T	ENST00000334670	ENSG00000243489	KRTAP10-11	FALSE	FALSE
chr21	44646702	C	T	ENST00000334670	ENSG00000243489	KRTAP10-11	FALSE	FALSE
chr21	44646713	C	A	ENST00000334670	ENSG00000243489	KRTAP10-11		FALSE
chr21	44646714	C	T	ENST00000334670	ENSG00000243489	KRTAP10-11		FALSE
chr21	44646725	C	A	ENST00000334670	ENSG00000243489	KRTAP10-11		FALSE
chr21	44646728	C	A	ENST00000334670	ENSG00000243489	KRTAP10-11		FALSE
chr21	44646743	C	A	ENST00000334670	ENSG00000243489	KRTAP10-11		FALSE
chr21	44646744	C	T	ENST00000334670	ENSG00000243489	KRTAP10-11		FALSE
chr21	44646747	C	T	ENST00000334670	ENSG00000243489	KRTAP10-11		FALSE
chr21	44646755	C	A	ENST00000334670	ENSG00000243489	KRTAP10-11		FALSE
chr21	44646758	T	A	ENST00000334670	ENSG00000243489	KRTAP10-11		FALSE
chr21	44646770	C	A	ENST00000334670	ENSG00000243489	KRTAP10-11		FALSE
chr21	44646773	C	A	ENST00000334670	ENSG00000243489	KRTAP10-11		FALSE
chr21	44646774	A	T	ENST00000334670	ENSG00000243489	KRTAP10-11		FALSE
chr21	44646785	C	A	ENST00000334670	ENSG00000243489	KRTAP10-11		FALSE
chr21	44646788	C	A	ENST00000334670	ENSG00000243489	KRTAP10-11		FALSE
chr21	44646789	A	T	ENST00000334670	ENSG00000243489	KRTAP10-11		FALSE
chr21	44646800	C	A	ENST00000334670	ENSG00000243489	KRTAP10-11		FALSE
chr21	44646803	T	A	ENST00000334670	ENSG00000243489	KRTAP10-11		FALSE
chr21	44646815	C	A	ENST00000334670	ENSG00000243489	KRTAP10-11
chr21	44646818	T	A	ENST00000334670	ENSG00000243489	KRTAP10-11
chr21	44646832	C	A	ENST00000334670	ENSG00000243489	KRTAP10-11
chr21	44646836	C	A	ENST00000334670	ENSG00000243489	KRTAP10-11
chr21	44646839	C	A	ENST00000334670	ENSG00000243489	KRTAP10-11
chr21	44646843	C	T	ENST00000334670	ENSG00000243489	KRTAP10-11
chr21	44646854	C	A	ENST00000334670	ENSG00000243489	KRTAP10-11
chr21	44646855	C	T	ENST00000334670	ENSG00000243489	KRTAP10-11
chr21	44646866	C	A	ENST00000334670	ENSG00000243489	KRTAP10-11
chr21	44646869	T	A	ENST00000334670	ENSG00000243489	KRTAP10-11
chr21	44646884	C	A	ENST00000334670	ENSG00000243489	KRTAP10-11
chr21	44646885	C	T	ENST00000334670	ENSG00000243489	KRTAP10-11
chr21	44646896	C	A	ENST00000334670	ENSG00000243489	KRTAP10-11
chr21	44646899	T	A	ENST00000334670	ENSG00000243489	KRTAP10-11
chr21	44646911	C	A	ENST00000334670	ENSG00000243489	KRTAP10-11
chr21	44646914	C	A	ENST00000334670	ENSG00000243489	KRTAP10-11
chr21	44646915	A	T	ENST00000334670	ENSG00000243489	KRTAP10-11
chr21	44646926	C	A	ENST00000334670	ENSG00000243489	KRTAP10-11
chr21	44646929	T	A	ENST00000334670	ENSG00000243489	KRTAP10-11
chr21	44646941	C	A	ENST00000334670	ENSG00000243489	KRTAP10-11
chr21	44646945	G	T	ENST00000334670	ENSG00000243489	KRTAP10-11
chr21	44646958	C	A	ENST00000334670	ENSG00000243489	KRTAP10-11
chr21	44646958	C	G	ENST00000334670	ENSG00000243489	KRTAP10-11
chr21	44646962	C	A	ENST00000334670	ENSG00000243489	KRTAP10-11
chr21	44646965	C	A	ENST00000334670	ENSG00000243489	KRTAP10-11
chr21	44646966	C	T	ENST00000334670	ENSG00000243489	KRTAP10-11
chr21	44646969	C	T	ENST00000334670	ENSG00000243489	KRTAP10-11
chr21	44646980	C	A	ENST00000334670	ENSG00000243489	KRTAP10-11
chr21	44646981	C	T	ENST00000334670	ENSG00000243489	KRTAP10-11
chr21	44646992	C	A	ENST00000334670	ENSG00000243489	KRTAP10-11
chr21	44646995	C	A	ENST00000334670	ENSG00000243489	KRTAP10-11
chr21	44647010	C	A	ENST00000334670	ENSG00000243489	KRTAP10-11
chr21	44647010	C	G	ENST00000334670	ENSG00000243489	KRTAP10-11
chr21	44647011	C	T	ENST00000334670	ENSG00000243489	KRTAP10-11
chr21	44647014	C	T	ENST00000334670	ENSG00000243489	KRTAP10-11
chr21	44647022	C	A	ENST00000334670	ENSG00000243489	KRTAP10-11
chr21	44647025	C	A	ENST00000334670	ENSG00000243489	KRTAP10-11
chr21	44647037	C	A	ENST00000334670	ENSG00000243489	KRTAP10-11
chr21	44647040	C	A	ENST00000334670	ENSG00000243489	KRTAP10-11
chr21	44647041	A	T	ENST00000334670	ENSG00000243489	KRTAP10-11
chr21	44647052	C	A	ENST00000334670	ENSG00000243489	KRTAP10-11
chr21	44647052	C	G	ENST00000334670	ENSG00000243489	KRTAP10-11
chr21	44647055	C	A	ENST00000334670	ENSG00000243489	KRTAP10-11
chr21	44647056	A	T	ENST00000334670	ENSG00000243489	KRTAP10-11
chr21	44647067	C	A	ENST00000334670	ENSG00000243489	KRTAP10-11
chr21	44647070	T	A	ENST00000334670	ENSG00000243489	KRTAP10-11
chr21	44647082	C	A	ENST00000334670	ENSG00000243489	KRTAP10-11
chr21	44647099	C	A	ENST00000334670	ENSG00000243489	KRTAP10-11
chr21	44647099	C	G	ENST00000334670	ENSG00000243489	KRTAP10-11
chr21	44647106	C	A	ENST00000334670	ENSG00000243489	KRTAP10-11
chr21	44647107	C	T	ENST00000334670	ENSG00000243489	KRTAP10-11
chr21	44647110	C	T	ENST00000334670	ENSG00000243489	KRTAP10-11
chr21	44647121	C	A	ENST00000334670	ENSG00000243489	KRTAP10-11
chr21	44647122	C	T	ENST00000334670	ENSG00000243489	KRTAP10-11
chr21	44647133	C	A	ENST00000334670	ENSG00000243489	KRTAP10-11
chr21	44647136	C	A	ENST00000334670	ENSG00000243489	KRTAP10-11
chr21	44647148	C	A	ENST00000334670	ENSG00000243489	KRTAP10-11
chr21	44647151	C	A	ENST00000334670	ENSG00000243489	KRTAP10-11
chr21	44647152	A	T	ENST00000334670	ENSG00000243489	KRTAP10-11
chr21	44647181	C	A	ENST00000334670	ENSG00000243489	KRTAP10-11
chr21	44647193	C	A	ENST00000334670	ENSG00000243489	KRTAP10-11
chr21	44647205	C	A	ENST00000334670	ENSG00000243489	KRTAP10-11
chr21	44647208	T	A	ENST00000334670	ENSG00000243489	KRTAP10-11
chr21	44647226	C	A	ENST00000334670	ENSG00000243489	KRTAP10-11	TRUE	TRUE
chr21	44647229	T	A	ENST00000334670	ENSG00000243489	KRTAP10-11	TRUE	TRUE
chr21	44647247	C	A	ENST00000334670	ENSG00000243489	KRTAP10-11	TRUE	TRUE
chr21	44647248	C	T	ENST00000334670	ENSG00000243489	KRTAP10-11	TRUE	TRUE
chr21	44647259	C	A	ENST00000334670	ENSG00000243489	KRTAP10-11	TRUE	TRUE
chr21	44647262	C	A	ENST00000334670	ENSG00000243489	KRTAP10-11	TRUE	TRUE
chr21	44647277	C	A	ENST00000334670	ENSG00000243489	KRTAP10-11	TRUE	TRUE
chr21	44647292	C	A	ENST00000334670	ENSG00000243489	KRTAP10-11	TRUE	TRUE
chr21	44647319	C	A	ENST00000334670	ENSG00000243489	KRTAP10-11	TRUE	TRUE
chr21	44647322	C	A	ENST00000334670	ENSG00000243489	KRTAP10-11	TRUE	TRUE
chr21	44647322	C	G	ENST00000334670	ENSG00000243489	KRTAP10-11	TRUE	TRUE
chr21	44647331	C	A	ENST00000334670	ENSG00000243489	KRTAP10-11	TRUE	TRUE
chr21	44647333	C	A	ENST00000334670	ENSG00000243489	KRTAP10-11	TRUE	TRUE
chr21	44647333	C	G	ENST00000334670	ENSG00000243489	KRTAP10-11	TRUE	TRUE
chr21	44647338	A	T	ENST00000334670	ENSG00000243489	KRTAP10-11	TRUE	TRUE
chr21	44647341	A	T	ENST00000334670	ENSG00000243489	KRTAP10-11	TRUE	TRUE
chr21	44647352	C	A	ENST00000334670	ENSG00000243489	KRTAP10-11	TRUE	TRUE
chr21	44654279	G	T	ENST00000391618	ENSG00000212933	KRTAP12-4	FALSE	FALSE
chr21	44654297	C	T	ENST00000391618	ENSG00000212933	KRTAP12-4	FALSE	FALSE
chr21	44654298	C	T	ENST00000391618	ENSG00000212933	KRTAP12-4	FALSE	FALSE
chr21	44654311	T	A	ENST00000391618	ENSG00000212933	KRTAP12-4	FALSE	FALSE
chr21	44654312	A	C	ENST00000391618	ENSG00000212933	KRTAP12-4	FALSE	FALSE
chr21	44654312	A	T	ENST00000391618	ENSG00000212933	KRTAP12-4	FALSE	FALSE
chr21	44654327	G	T	ENST00000391618	ENSG00000212933	KRTAP12-4	FALSE	FALSE
chr21	44654338	G	A	ENST00000391618	ENSG00000212933	KRTAP12-4	FALSE	FALSE
chr21	44654339	G	T	ENST00000391618	ENSG00000212933	KRTAP12-4	FALSE	FALSE
chr21	44654342	G	T	ENST00000391618	ENSG00000212933	KRTAP12-4	FALSE	FALSE
chr21	44654357	G	T	ENST00000391618	ENSG00000212933	KRTAP12-4	FALSE	FALSE
chr21	44654372	A	T	ENST00000391618	ENSG00000212933	KRTAP12-4	FALSE	FALSE
chr21	44654376	A	T	ENST00000391618	ENSG00000212933	KRTAP12-4	FALSE	FALSE
chr21	44654386	T	A	ENST00000391618	ENSG00000212933	KRTAP12-4	FALSE	FALSE
chr21	44654387	G	T	ENST00000391618	ENSG00000212933	KRTAP12-4	FALSE	FALSE
chr21	44654402	A	T	ENST00000391618	ENSG00000212933	KRTAP12-4	FALSE	FALSE
chr21	44654405	G	T	ENST00000391618	ENSG00000212933	KRTAP12-4	FALSE	FALSE
chr21	44654416	G	A	ENST00000391618	ENSG00000212933	KRTAP12-4	FALSE	FALSE
chr21	44654417	G	T	ENST00000391618	ENSG00000212933	KRTAP12-4	FALSE	FALSE
chr21	44654432	A	T	ENST00000391618	ENSG00000212933	KRTAP12-4	FALSE	FALSE
chr21	44654435	G	T	ENST00000391618	ENSG00000212933	KRTAP12-4	FALSE	FALSE
chr21	44654446	G	A	ENST00000391618	ENSG00000212933	KRTAP12-4	FALSE	FALSE
chr21	44654447	G	T	ENST00000391618	ENSG00000212933	KRTAP12-4	FALSE	FALSE
chr21	44654450	G	T	ENST00000391618	ENSG00000212933	KRTAP12-4	FALSE	FALSE
chr21	44654465	A	T	ENST00000391618	ENSG00000212933	KRTAP12-4	FALSE	FALSE
chr21	44654477	G	T	ENST00000391618	ENSG00000212933	KRTAP12-4	FALSE	FALSE
chr21	44654492	A	T	ENST00000391618	ENSG00000212933	KRTAP12-4	FALSE	FALSE
chr21	44654502	G	C	ENST00000391618	ENSG00000212933	KRTAP12-4	FALSE	FALSE
chr21	44654502	G	T	ENST00000391618	ENSG00000212933	KRTAP12-4	FALSE	FALSE
chr21	44654504	G	T	ENST00000391618	ENSG00000212933	KRTAP12-4	FALSE	FALSE
chr21	44654507	G	T	ENST00000391618	ENSG00000212933	KRTAP12-4	FALSE	FALSE
chr21	44654510	G	T	ENST00000391618	ENSG00000212933	KRTAP12-4	FALSE	FALSE
chr21	44654522	A	C	ENST00000391618	ENSG00000212933	KRTAP12-4	FALSE	FALSE
chr21	44654522	A	T	ENST00000391618	ENSG00000212933	KRTAP12-4	FALSE	FALSE
chr21	44654530	C	A	ENST00000391618	ENSG00000212933	KRTAP12-4	FALSE	FALSE
chr21	44654537	G	C	ENST00000391618	ENSG00000212933	KRTAP12-4	FALSE	FALSE
chr21	44654537	G	T	ENST00000391618	ENSG00000212933	KRTAP12-4	FALSE	FALSE
chr21	44654540	G	T	ENST00000391618	ENSG00000212933	KRTAP12-4	FALSE	FALSE
chr21	44654555	A	T	ENST00000391618	ENSG00000212933	KRTAP12-4	FALSE	FALSE
chr21	44654558	G	T	ENST00000391618	ENSG00000212933	KRTAP12-4	FALSE	FALSE
chr21	44654573	G	T	ENST00000391618	ENSG00000212933	KRTAP12-4	FALSE	FALSE
chr21	44654585	G	T	ENST00000391618	ENSG00000212933	KRTAP12-4	FALSE	FALSE
chr21	44654592	G	T	ENST00000391618	ENSG00000212933	KRTAP12-4	FALSE	FALSE
chr21	44654609	G	T	ENST00000391618	ENSG00000212933	KRTAP12-4	FALSE	FALSE
chr21	44657985	C	A	ENST00000397907	ENSG00000205439	KRTAP12-3	FALSE	FALSE
chr21	44657997	C	A	ENST00000397907	ENSG00000205439	KRTAP12-3	FALSE	FALSE
chr21	44658009	C	A	ENST00000397907	ENSG00000205439	KRTAP12-3	FALSE	FALSE
chr21	44658010	C	T	ENST00000397907	ENSG00000205439	KRTAP12-3	FALSE	FALSE
chr21	44658021	C	A	ENST00000397907	ENSG00000205439	KRTAP12-3	FALSE	FALSE
chr21	44658024	C	A	ENST00000397907	ENSG00000205439	KRTAP12-3	FALSE	FALSE
chr21	44658039	C	A	ENST00000397907	ENSG00000205439	KRTAP12-3	FALSE	FALSE
chr21	44658040	C	T	ENST00000397907	ENSG00000205439	KRTAP12-3	FALSE	FALSE
chr21	44658051	C	A	ENST00000397907	ENSG00000205439	KRTAP12-3	FALSE	FALSE
chr21	44658054	T	A	ENST00000397907	ENSG00000205439	KRTAP12-3	FALSE	FALSE
chr21	44658054	T	G	ENST00000397907	ENSG00000205439	KRTAP12-3	FALSE	FALSE
chr21	44658069	C	A	ENST00000397907	ENSG00000205439	KRTAP12-3	FALSE	FALSE
chr21	44658070	C	T	ENST00000397907	ENSG00000205439	KRTAP12-3	FALSE	FALSE
chr21	44658084	C	A	ENST00000397907	ENSG00000205439	KRTAP12-3	FALSE	FALSE
chr21	44658099	C	A	ENST00000397907	ENSG00000205439	KRTAP12-3	FALSE	FALSE
chr21	44658114	C	A	ENST00000397907	ENSG00000205439	KRTAP12-3	FALSE	FALSE
chr21	44658129	C	A	ENST00000397907	ENSG00000205439	KRTAP12-3	FALSE	FALSE
chr21	44658130	C	T	ENST00000397907	ENSG00000205439	KRTAP12-3	FALSE	FALSE
chr21	44658144	C	A	ENST00000397907	ENSG00000205439	KRTAP12-3	FALSE	FALSE
chr21	44658159	C	A	ENST00000397907	ENSG00000205439	KRTAP12-3	FALSE	FALSE
chr21	44658174	T	A	ENST00000397907	ENSG00000205439	KRTAP12-3	FALSE	FALSE
chr21	44658174	T	G	ENST00000397907	ENSG00000205439	KRTAP12-3	FALSE	FALSE
chr21	44658189	C	A	ENST00000397907	ENSG00000205439	KRTAP12-3	FALSE	FALSE
chr21	44658190	C	T	ENST00000397907	ENSG00000205439	KRTAP12-3	FALSE	FALSE
chr21	44658197	C	A	ENST00000397907	ENSG00000205439	KRTAP12-3	FALSE	FALSE
chr21	44658204	C	A	ENST00000397907	ENSG00000205439	KRTAP12-3	FALSE	FALSE
chr21	44658207	C	A	ENST00000397907	ENSG00000205439	KRTAP12-3	FALSE	FALSE
chr21	44658208	C	T	ENST00000397907	ENSG00000205439	KRTAP12-3	FALSE	FALSE
chr21	44658219	C	A	ENST00000397907	ENSG00000205439	KRTAP12-3	FALSE	FALSE
chr21	44658234	C	A	ENST00000397907	ENSG00000205439	KRTAP12-3	FALSE	FALSE
chr21	44658235	A	T	ENST00000397907	ENSG00000205439	KRTAP12-3	FALSE	FALSE
chr21	44658249	C	A	ENST00000397907	ENSG00000205439	KRTAP12-3	FALSE	FALSE
chr21	44658264	C	A	ENST00000397907	ENSG00000205439	KRTAP12-3	FALSE	FALSE
chr21	44658267	C	A	ENST00000397907	ENSG00000205439	KRTAP12-3	FALSE	FALSE
chr21	44666449	G	T	ENST00000360770	ENSG00000221864	KRTAP12-2
chr21	44666452	G	T	ENST00000360770	ENSG00000221864	KRTAP12-2
chr21	44666467	G	C	ENST00000360770	ENSG00000221864	KRTAP12-2
chr21	44666467	G	T	ENST00000360770	ENSG00000221864	KRTAP12-2
chr21	44666481	T	A	ENST00000360770	ENSG00000221864	KRTAP12-2
chr21	44666482	G	T	ENST00000360770	ENSG00000221864	KRTAP12-2
chr21	44666497	G	T	ENST00000360770	ENSG00000221864	KRTAP12-2
chr21	44666508	G	A	ENST00000360770	ENSG00000221864	KRTAP12-2
chr21	44666509	G	T	ENST00000360770	ENSG00000221864	KRTAP12-2
chr21	44666512	G	T	ENST00000360770	ENSG00000221864	KRTAP12-2
chr21	44666526	G	A	ENST00000360770	ENSG00000221864	KRTAP12-2
chr21	44666527	G	T	ENST00000360770	ENSG00000221864	KRTAP12-2
chr21	44666542	A	C	ENST00000360770	ENSG00000221864	KRTAP12-2		FALSE
chr21	44666542	A	T	ENST00000360770	ENSG00000221864	KRTAP12-2		FALSE
chr21	44666557	G	T	ENST00000360770	ENSG00000221864	KRTAP12-2		FALSE
chr21	44666572	G	T	ENST00000360770	ENSG00000221864	KRTAP12-2		FALSE
chr21	44666586	G	A	ENST00000360770	ENSG00000221864	KRTAP12-2		FALSE
chr21	44666587	G	T	ENST00000360770	ENSG00000221864	KRTAP12-2		FALSE
chr21	44666602	A	T	ENST00000360770	ENSG00000221864	KRTAP12-2		FALSE
chr21	44666617	G	T	ENST00000360770	ENSG00000221864	KRTAP12-2		FALSE
chr21	44666632	A	T	ENST00000360770	ENSG00000221864	KRTAP12-2		FALSE
chr21	44666646	G	A	ENST00000360770	ENSG00000221864	KRTAP12-2	FALSE	FALSE
chr21	44666647	G	T	ENST00000360770	ENSG00000221864	KRTAP12-2	FALSE	FALSE
chr21	44666662	G	T	ENST00000360770	ENSG00000221864	KRTAP12-2	FALSE	FALSE
chr21	44666672	G	C	ENST00000360770	ENSG00000221864	KRTAP12-2	FALSE	FALSE
chr21	44666672	G	T	ENST00000360770	ENSG00000221864	KRTAP12-2	FALSE	FALSE
chr21	44666676	T	A	ENST00000360770	ENSG00000221864	KRTAP12-2	FALSE	FALSE
chr21	44666692	A	T	ENST00000360770	ENSG00000221864	KRTAP12-2	FALSE	FALSE
chr21	44666706	G	A	ENST00000360770	ENSG00000221864	KRTAP12-2	FALSE	FALSE
chr21	44666707	G	T	ENST00000360770	ENSG00000221864	KRTAP12-2	FALSE	FALSE
chr21	44666722	G	T	ENST00000360770	ENSG00000221864	KRTAP12-2	FALSE	FALSE
chr21	44666736	T	A	ENST00000360770	ENSG00000221864	KRTAP12-2	FALSE	FALSE
chr21	44666752	A	T	ENST00000360770	ENSG00000221864	KRTAP12-2	FALSE	FALSE
chr21	44666766	G	A	ENST00000360770	ENSG00000221864	KRTAP12-2	FALSE	FALSE
chr21	44666767	G	T	ENST00000360770	ENSG00000221864	KRTAP12-2	FALSE	FALSE
chr21	44666782	A	T	ENST00000360770	ENSG00000221864	KRTAP12-2	FALSE	FALSE
chr21	44666785	G	T	ENST00000360770	ENSG00000221864	KRTAP12-2	FALSE	FALSE
chr21	44666796	G	A	ENST00000360770	ENSG00000221864	KRTAP12-2	FALSE	FALSE
chr21	44666797	G	T	ENST00000360770	ENSG00000221864	KRTAP12-2	FALSE	FALSE
chr21	44666812	A	T	ENST00000360770	ENSG00000221864	KRTAP12-2	FALSE	FALSE
chr21	44666815	A	T	ENST00000360770	ENSG00000221864	KRTAP12-2	FALSE	FALSE
chr21	44666826	G	A	ENST00000360770	ENSG00000221864	KRTAP12-2	FALSE	FALSE
chr21	44666827	G	T	ENST00000360770	ENSG00000221864	KRTAP12-2	FALSE	FALSE
chr21	44666842	G	T	ENST00000360770	ENSG00000221864	KRTAP12-2	FALSE	FALSE
chr21	44666845	G	T	ENST00000360770	ENSG00000221864	KRTAP12-2	FALSE	FALSE
chr21	44666856	G	A	ENST00000360770	ENSG00000221864	KRTAP12-2	FALSE	FALSE
chr21	44666857	G	T	ENST00000360770	ENSG00000221864	KRTAP12-2	FALSE	FALSE
chr21	44666864	G	T	ENST00000360770	ENSG00000221864	KRTAP12-2	FALSE	FALSE
chr21	44666869	G	T	ENST00000360770	ENSG00000221864	KRTAP12-2	FALSE	FALSE
chr21	44666881	A	T	ENST00000360770	ENSG00000221864	KRTAP12-2	FALSE	FALSE
chr21	44681836	G	T	ENST00000391617	ENSG00000187175	KRTAP12-1	TRUE	FALSE
chr21	44681839	G	T	ENST00000391617	ENSG00000187175	KRTAP12-1	TRUE	FALSE
chr21	44681854	G	T	ENST00000391617	ENSG00000187175	KRTAP12-1	TRUE	FALSE
chr21	44681868	T	A	ENST00000391617	ENSG00000187175	KRTAP12-1	TRUE	FALSE
chr21	44681869	G	T	ENST00000391617	ENSG00000187175	KRTAP12-1	TRUE	FALSE
chr21	44681884	G	T	ENST00000391617	ENSG00000187175	KRTAP12-1	FALSE	FALSE
chr21	44681895	G	A	ENST00000391617	ENSG00000187175	KRTAP12-1	FALSE	FALSE
chr21	44681896	G	T	ENST00000391617	ENSG00000187175	KRTAP12-1	FALSE	FALSE
chr21	44681899	G	T	ENST00000391617	ENSG00000187175	KRTAP12-1	FALSE	FALSE
chr21	44681913	G	A	ENST00000391617	ENSG00000187175	KRTAP12-1	FALSE	FALSE
chr21	44681914	G	T	ENST00000391617	ENSG00000187175	KRTAP12-1	FALSE	FALSE
chr21	44681929	A	C	ENST00000391617	ENSG00000187175	KRTAP12-1	FALSE	FALSE
chr21	44681929	A	T	ENST00000391617	ENSG00000187175	KRTAP12-1	FALSE	FALSE
chr21	44681944	G	T	ENST00000391617	ENSG00000187175	KRTAP12-1	FALSE	FALSE
chr21	44681959	G	T	ENST00000391617	ENSG00000187175	KRTAP12-1	FALSE	FALSE
chr21	44681973	G	A	ENST00000391617	ENSG00000187175	KRTAP12-1	FALSE	FALSE
chr21	44681974	G	T	ENST00000391617	ENSG00000187175	KRTAP12-1	FALSE	FALSE
chr21	44681979	T	A	ENST00000391617	ENSG00000187175	KRTAP12-1	FALSE	FALSE
chr21	44681989	A	T	ENST00000391617	ENSG00000187175	KRTAP12-1	FALSE	FALSE
chr21	44682003	T	A	ENST00000391617	ENSG00000187175	KRTAP12-1	FALSE	FALSE
chr21	44682019	G	T	ENST00000391617	ENSG00000187175	KRTAP12-1	FALSE	FALSE
chr21	44682033	G	A	ENST00000391617	ENSG00000187175	KRTAP12-1	FALSE	FALSE
chr21	44682034	G	T	ENST00000391617	ENSG00000187175	KRTAP12-1	FALSE	FALSE
chr21	44682049	G	C	ENST00000391617	ENSG00000187175	KRTAP12-1	FALSE	FALSE
chr21	44682049	G	T	ENST00000391617	ENSG00000187175	KRTAP12-1	FALSE	FALSE
chr21	44682052	A	T	ENST00000391617	ENSG00000187175	KRTAP12-1	FALSE	FALSE
chr21	44682063	G	A	ENST00000391617	ENSG00000187175	KRTAP12-1	FALSE	FALSE
chr21	44682064	G	T	ENST00000391617	ENSG00000187175	KRTAP12-1	FALSE	FALSE
chr21	44682079	G	T	ENST00000391617	ENSG00000187175	KRTAP12-1	FALSE	FALSE
chr21	44682082	G	T	ENST00000391617	ENSG00000187175	KRTAP12-1	FALSE	FALSE
chr21	44682093	G	A	ENST00000391617	ENSG00000187175	KRTAP12-1	FALSE	FALSE
chr21	44682094	G	T	ENST00000391617	ENSG00000187175	KRTAP12-1	FALSE	FALSE
chr21	44682101	G	T	ENST00000391617	ENSG00000187175	KRTAP12-1	FALSE	FALSE
chr21	44682106	G	T	ENST00000391617	ENSG00000187175	KRTAP12-1	FALSE	FALSE
chr21	44682118	G	T	ENST00000391617	ENSG00000187175	KRTAP12-1	FALSE	FALSE
chr21	44697213	C	A	ENST00000400365	ENSG00000189169	KRTAP10-12	FALSE	FALSE
chr21	44697231	T	A	ENST00000400365	ENSG00000189169	KRTAP10-12	FALSE	FALSE
chr21	44697231	T	G	ENST00000400365	ENSG00000189169	KRTAP10-12	FALSE	FALSE
chr21	44697246	C	A	ENST00000400365	ENSG00000189169	KRTAP10-12	FALSE	FALSE
chr21	44697261	T	A	ENST00000400365	ENSG00000189169	KRTAP10-12	FALSE	FALSE
chr21	44697270	C	A	ENST00000400365	ENSG00000189169	KRTAP10-12	FALSE	FALSE
chr21	44697281	G	A	ENST00000400365	ENSG00000189169	KRTAP10-12	FALSE	FALSE
chr21	44697282	G	A	ENST00000400365	ENSG00000189169	KRTAP10-12	FALSE	FALSE
chr21	44697283	C	T	ENST00000400365	ENSG00000189169	KRTAP10-12	FALSE	FALSE
chr21	44697297	C	A	ENST00000400365	ENSG00000189169	KRTAP10-12	FALSE	FALSE
chr21	44697301	G	T	ENST00000400365	ENSG00000189169	KRTAP10-12	FALSE	FALSE
chr21	44697309	C	A	ENST00000400365	ENSG00000189169	KRTAP10-12	FALSE	FALSE
chr21	44697312	T	A	ENST00000400365	ENSG00000189169	KRTAP10-12	FALSE	FALSE
chr21	44697313	G	T	ENST00000400365	ENSG00000189169	KRTAP10-12	FALSE	FALSE
chr21	44697324	C	A	ENST00000400365	ENSG00000189169	KRTAP10-12	FALSE	FALSE
chr21	44697327	C	A	ENST00000400365	ENSG00000189169	KRTAP10-12	FALSE	FALSE
chr21	44697342	C	A	ENST00000400365	ENSG00000189169	KRTAP10-12	FALSE	FALSE
chr21	44697357	C	A	ENST00000400365	ENSG00000189169	KRTAP10-12	FALSE	FALSE
chr21	44697387	C	A	ENST00000400365	ENSG00000189169	KRTAP10-12	FALSE	FALSE
chr21	44697390	C	A	ENST00000400365	ENSG00000189169	KRTAP10-12	FALSE	FALSE
chr21	44697391	C	T	ENST00000400365	ENSG00000189169	KRTAP10-12	FALSE	FALSE
chr21	44697402	T	A	ENST00000400365	ENSG00000189169	KRTAP10-12	FALSE	FALSE
chr21	44697403	G	T	ENST00000400365	ENSG00000189169	KRTAP10-12	FALSE	FALSE
chr21	44697417	C	A	ENST00000400365	ENSG00000189169	KRTAP10-12	FALSE	FALSE
chr21	44697418	C	T	ENST00000400365	ENSG00000189169	KRTAP10-12	FALSE	FALSE
chr21	44697422	C	A	ENST00000400365	ENSG00000189169	KRTAP10-12	FALSE	FALSE
chr21	44697422	C	G	ENST00000400365	ENSG00000189169	KRTAP10-12	FALSE	FALSE
chr21	44697429	C	A	ENST00000400365	ENSG00000189169	KRTAP10-12	FALSE	FALSE
chr21	44697441	C	A	ENST00000400365	ENSG00000189169	KRTAP10-12	FALSE	FALSE
chr21	44697449	C	A	ENST00000400365	ENSG00000189169	KRTAP10-12	FALSE	FALSE
chr21	44697453	C	A	ENST00000400365	ENSG00000189169	KRTAP10-12		FALSE
chr21	44697456	C	A	ENST00000400365	ENSG00000189169	KRTAP10-12		FALSE
chr21	44697457	C	T	ENST00000400365	ENSG00000189169	KRTAP10-12		FALSE
chr21	44697460	C	T	ENST00000400365	ENSG00000189169	KRTAP10-12		FALSE
chr21	44697471	C	A	ENST00000400365	ENSG00000189169	KRTAP10-12		FALSE
chr21	44697472	C	T	ENST00000400365	ENSG00000189169	KRTAP10-12		FALSE
chr21	44697483	C	A	ENST00000400365	ENSG00000189169	KRTAP10-12		FALSE
chr21	44697486	C	A	ENST00000400365	ENSG00000189169	KRTAP10-12		FALSE
chr21	44697501	C	A	ENST00000400365	ENSG00000189169	KRTAP10-12		FALSE
chr21	44697502	C	T	ENST00000400365	ENSG00000189169	KRTAP10-12		FALSE
chr21	44697505	C	T	ENST00000400365	ENSG00000189169	KRTAP10-12		FALSE
chr21	44697513	C	A	ENST00000400365	ENSG00000189169	KRTAP10-12		FALSE
chr21	44697516	C	A	ENST00000400365	ENSG00000189169	KRTAP10-12		FALSE
chr21	44697528	C	A	ENST00000400365	ENSG00000189169	KRTAP10-12		FALSE
chr21	44697531	C	A	ENST00000400365	ENSG00000189169	KRTAP10-12		FALSE
chr21	44697532	A	T	ENST00000400365	ENSG00000189169	KRTAP10-12		FALSE
chr21	44697543	C	A	ENST00000400365	ENSG00000189169	KRTAP10-12		FALSE
chr21	44697546	C	A	ENST00000400365	ENSG00000189169	KRTAP10-12		FALSE
chr21	44697547	A	T	ENST00000400365	ENSG00000189169	KRTAP10-12		FALSE
chr21	44697558	C	A	ENST00000400365	ENSG00000189169	KRTAP10-12
chr21	44697561	T	A	ENST00000400365	ENSG00000189169	KRTAP10-12
chr21	44697573	C	A	ENST00000400365	ENSG00000189169	KRTAP10-12
chr21	44697576	T	A	ENST00000400365	ENSG00000189169	KRTAP10-12
chr21	44697590	C	A	ENST00000400365	ENSG00000189169	KRTAP10-12
chr21	44697590	C	G	ENST00000400365	ENSG00000189169	KRTAP10-12
chr21	44697594	C	A	ENST00000400365	ENSG00000189169	KRTAP10-12
chr21	44697597	C	A	ENST00000400365	ENSG00000189169	KRTAP10-12
chr21	44697598	C	T	ENST00000400365	ENSG00000189169	KRTAP10-12
chr21	44697601	C	T	ENST00000400365	ENSG00000189169	KRTAP10-12
chr21	44697612	C	A	ENST00000400365	ENSG00000189169	KRTAP10-12
chr21	44697613	C	T	ENST00000400365	ENSG00000189169	KRTAP10-12
chr21	44697624	C	A	ENST00000400365	ENSG00000189169	KRTAP10-12
chr21	44697627	C	A	ENST00000400365	ENSG00000189169	KRTAP10-12
chr21	44697642	T	A	ENST00000400365	ENSG00000189169	KRTAP10-12
chr21	44697643	C	T	ENST00000400365	ENSG00000189169	KRTAP10-12
chr21	44697646	C	T	ENST00000400365	ENSG00000189169	KRTAP10-12
chr21	44697654	C	A	ENST00000400365	ENSG00000189169	KRTAP10-12
chr21	44697657	T	A	ENST00000400365	ENSG00000189169	KRTAP10-12
chr21	44697669	C	A	ENST00000400365	ENSG00000189169	KRTAP10-12
chr21	44697672	C	A	ENST00000400365	ENSG00000189169	KRTAP10-12
chr21	44697673	A	T	ENST00000400365	ENSG00000189169	KRTAP10-12
chr21	44697684	C	A	ENST00000400365	ENSG00000189169	KRTAP10-12
chr21	44697687	T	A	ENST00000400365	ENSG00000189169	KRTAP10-12
chr21	44697699	C	A	ENST00000400365	ENSG00000189169	KRTAP10-12
chr21	44697720	C	A	ENST00000400365	ENSG00000189169	KRTAP10-12
chr21	44697723	C	A	ENST00000400365	ENSG00000189169	KRTAP10-12
chr21	44697724	C	T	ENST00000400365	ENSG00000189169	KRTAP10-12
chr21	44697727	C	T	ENST00000400365	ENSG00000189169	KRTAP10-12
chr21	44697738	C	A	ENST00000400365	ENSG00000189169	KRTAP10-12	TRUE	TRUE
chr21	44697739	C	T	ENST00000400365	ENSG00000189169	KRTAP10-12	TRUE	TRUE
chr21	44697750	C	A	ENST00000400365	ENSG00000189169	KRTAP10-12	TRUE	TRUE
chr21	44697753	C	A	ENST00000400365	ENSG00000189169	KRTAP10-12	TRUE	TRUE
chr21	44697765	C	A	ENST00000400365	ENSG00000189169	KRTAP10-12	TRUE	TRUE
chr21	44697768	C	A	ENST00000400365	ENSG00000189169	KRTAP10-12	TRUE	TRUE
chr21	44697769	A	T	ENST00000400365	ENSG00000189169	KRTAP10-12	TRUE	TRUE
chr21	44697798	C	A	ENST00000400365	ENSG00000189169	KRTAP10-12	TRUE	TRUE
chr21	44697810	C	A	ENST00000400365	ENSG00000189169	KRTAP10-12	TRUE	TRUE
chr21	44697811	A	T	ENST00000400365	ENSG00000189169	KRTAP10-12	TRUE	TRUE
chr21	44697843	C	A	ENST00000400365	ENSG00000189169	KRTAP10-12	TRUE	TRUE
chr21	44697846	T	A	ENST00000400365	ENSG00000189169	KRTAP10-12	FALSE	FALSE
chr21	44697864	C	A	ENST00000400365	ENSG00000189169	KRTAP10-12	FALSE	FALSE
chr21	44697865	C	T	ENST00000400365	ENSG00000189169	KRTAP10-12	FALSE	FALSE
chr21	44697876	C	A	ENST00000400365	ENSG00000189169	KRTAP10-12	FALSE	FALSE
chr21	44697894	C	A	ENST00000400365	ENSG00000189169	KRTAP10-12	FALSE	FALSE
chr21	44697909	C	A	ENST00000400365	ENSG00000189169	KRTAP10-12	FALSE	FALSE
chr21	44697921	T	A	ENST00000400365	ENSG00000189169	KRTAP10-12	FALSE	FALSE
chr21	44697936	C	A	ENST00000400365	ENSG00000189169	KRTAP10-12	FALSE	FALSE
chr21	44711431	A	C	ENST00000323084	ENSG00000175894	TSPEAR	TRUE	FALSE
chr21	44711431	A	G	ENST00000323084	ENSG00000175894	TSPEAR	FALSE	FALSE
chr21	44711431	A	T	ENST00000323084	ENSG00000175894	TSPEAR	TRUE	FALSE
chr21	44711432	C	A	ENST00000323084	ENSG00000175894	TSPEAR	TRUE	FALSE
chr21	44711432	C	G	ENST00000323084	ENSG00000175894	TSPEAR	TRUE	FALSE
chr21	44711432	C	T	ENST00000323084	ENSG00000175894	TSPEAR	TRUE	FALSE
chr21	44711437	G	T	ENST00000323084	ENSG00000175894	TSPEAR	TRUE	TRUE
chr21	44711445	C	A	ENST00000323084	ENSG00000175894	TSPEAR	TRUE	FALSE
chr21	44711446	C	T	ENST00000323084	ENSG00000175894	TSPEAR	TRUE	FALSE
chr21	44711447	C	T	ENST00000323084	ENSG00000175894	TSPEAR	TRUE	FALSE
chr21	44711454	G	A	ENST00000323084	ENSG00000175894	TSPEAR	TRUE	FALSE
chr21	44711491	A	T	ENST00000323084	ENSG00000175894	TSPEAR	FALSE	FALSE
chr21	44771385	C	A	ENST00000345496	ENSG00000184787	UBE2G2	FALSE	FALSE
chr21	44771394	T	A	ENST00000345496	ENSG00000184787	UBE2G2	FALSE	FALSE
chr21	44771397	G	A	ENST00000345496	ENSG00000184787	UBE2G2	FALSE	FALSE
chr21	44771406	G	A	ENST00000345496	ENSG00000184787	UBE2G2	FALSE	FALSE
chr21	44771409	T	A	ENST00000345496	ENSG00000184787	UBE2G2	FALSE	FALSE
chr21	44771418	T	A	ENST00000345496	ENSG00000184787	UBE2G2	FALSE	FALSE
chr21	44771419	A	C	ENST00000345496	ENSG00000184787	UBE2G2	FALSE	FALSE
chr21	44771419	A	T	ENST00000345496	ENSG00000184787	UBE2G2	FALSE	FALSE
chr21	44771427	G	A	ENST00000345496	ENSG00000184787	UBE2G2	FALSE	FALSE
chr21	44771430	C	A	ENST00000345496	ENSG00000184787	UBE2G2	FALSE	FALSE
chr21	44771443	C	T	ENST00000345496	ENSG00000184787	UBE2G2	FALSE	FALSE
chr21	44771444	C	T	ENST00000345496	ENSG00000184787	UBE2G2	FALSE	FALSE
chr21	44771451	T	A	ENST00000345496	ENSG00000184787	UBE2G2	FALSE	FALSE
chr21	44771472	C	A	ENST00000345496	ENSG00000184787	UBE2G2	FALSE	FALSE
chr21	44771478	C	A	ENST00000345496	ENSG00000184787	UBE2G2	FALSE	FALSE
chr21	44771490	C	A	ENST00000345496	ENSG00000184787	UBE2G2	TRUE	FALSE
chr21	44771490	C	G	ENST00000345496	ENSG00000184787	UBE2G2	TRUE	FALSE
chr21	44771490	C	T	ENST00000345496	ENSG00000184787	UBE2G2	TRUE	FALSE
chr21	44771491	T	A	ENST00000345496	ENSG00000184787	UBE2G2	TRUE	FALSE
chr21	44771491	T	C	ENST00000345496	ENSG00000184787	UBE2G2	TRUE	FALSE
chr21	44771491	T	G	ENST00000345496	ENSG00000184787	UBE2G2	TRUE	FALSE
chr21	44773545	A	C	ENST00000345496	ENSG00000184787	UBE2G2	TRUE	FALSE
chr21	44773545	A	G	ENST00000345496	ENSG00000184787	UBE2G2	TRUE	FALSE
chr21	44773545	A	T	ENST00000345496	ENSG00000184787	UBE2G2	TRUE	FALSE
chr21	44773546	C	A	ENST00000345496	ENSG00000184787	UBE2G2	TRUE	FALSE
chr21	44773546	C	G	ENST00000345496	ENSG00000184787	UBE2G2	TRUE	FALSE
chr21	44773546	C	T	ENST00000345496	ENSG00000184787	UBE2G2	TRUE	FALSE
chr21	44773547	C	A	ENST00000345496	ENSG00000184787	UBE2G2	FALSE	FALSE
chr21	44773567	G	T	ENST00000345496	ENSG00000184787	UBE2G2	FALSE	FALSE
chr21	44773580	T	A	ENST00000345496	ENSG00000184787	UBE2G2	FALSE	FALSE
chr21	44773583	C	A	ENST00000345496	ENSG00000184787	UBE2G2	FALSE	FALSE
chr21	44773592	G	A	ENST00000345496	ENSG00000184787	UBE2G2	FALSE	FALSE
chr21	44773602	C	T	ENST00000345496	ENSG00000184787	UBE2G2	TRUE	TRUE
chr21	44773603	C	T	ENST00000345496	ENSG00000184787	UBE2G2	TRUE	TRUE
chr21	44773610	C	A	ENST00000345496	ENSG00000184787	UBE2G2	TRUE	TRUE
chr21	44773622	C	A	ENST00000345496	ENSG00000184787	UBE2G2	TRUE	TRUE
chr21	44773623	G	C	ENST00000345496	ENSG00000184787	UBE2G2	TRUE	TRUE
chr21	44773623	G	T	ENST00000345496	ENSG00000184787	UBE2G2	TRUE	TRUE
chr21	44773665	G	T	ENST00000345496	ENSG00000184787	UBE2G2	TRUE	TRUE
chr21	44773673	T	A	ENST00000345496	ENSG00000184787	UBE2G2	TRUE	TRUE
chr21	44773683	G	C	ENST00000345496	ENSG00000184787	UBE2G2	TRUE	TRUE
chr21	44773683	G	T	ENST00000345496	ENSG00000184787	UBE2G2	TRUE	TRUE
chr21	44773688	C	A	ENST00000345496	ENSG00000184787	UBE2G2	TRUE	FALSE
chr21	44773688	C	G	ENST00000345496	ENSG00000184787	UBE2G2	TRUE	FALSE
chr21	44773688	C	T	ENST00000345496	ENSG00000184787	UBE2G2	TRUE	FALSE
chr21	44773689	T	A	ENST00000345496	ENSG00000184787	UBE2G2	TRUE	FALSE
chr21	44773689	T	C	ENST00000345496	ENSG00000184787	UBE2G2	TRUE	FALSE
chr21	44773689	T	G	ENST00000345496	ENSG00000184787	UBE2G2	TRUE	FALSE
chr21	44777297	A	C	ENST00000345496	ENSG00000184787	UBE2G2	TRUE	FALSE
chr21	44777297	A	G	ENST00000345496	ENSG00000184787	UBE2G2	TRUE	FALSE
chr21	44777297	A	T	ENST00000345496	ENSG00000184787	UBE2G2	TRUE	FALSE
chr21	44777298	C	A	ENST00000345496	ENSG00000184787	UBE2G2	TRUE	FALSE
chr21	44777298	C	G	ENST00000345496	ENSG00000184787	UBE2G2	TRUE	FALSE
chr21	44777298	C	T	ENST00000345496	ENSG00000184787	UBE2G2	TRUE	FALSE
chr21	44777317	C	A	ENST00000345496	ENSG00000184787	UBE2G2	TRUE	TRUE
chr21	44777318	A	T	ENST00000345496	ENSG00000184787	UBE2G2	TRUE	TRUE
chr21	44777329	T	A	ENST00000345496	ENSG00000184787	UBE2G2	TRUE	TRUE
chr21	44777335	T	A	ENST00000345496	ENSG00000184787	UBE2G2	TRUE	TRUE
chr21	44777346	A	C	ENST00000345496	ENSG00000184787	UBE2G2	TRUE	TRUE
chr21	44777346	A	T	ENST00000345496	ENSG00000184787	UBE2G2	TRUE	TRUE
chr21	44777351	G	C	ENST00000345496	ENSG00000184787	UBE2G2	TRUE	TRUE
chr21	44777351	G	T	ENST00000345496	ENSG00000184787	UBE2G2	TRUE	TRUE
chr21	44777395	C	A	ENST00000345496	ENSG00000184787	UBE2G2	TRUE	TRUE
chr21	44777399	G	T	ENST00000345496	ENSG00000184787	UBE2G2	TRUE	TRUE
chr21	44777410	C	A	ENST00000345496	ENSG00000184787	UBE2G2	TRUE	TRUE
chr21	44777418	C	A	ENST00000345496	ENSG00000184787	UBE2G2	TRUE	FALSE
chr21	44777418	C	G	ENST00000345496	ENSG00000184787	UBE2G2	TRUE	FALSE
chr21	44777418	C	T	ENST00000345496	ENSG00000184787	UBE2G2	TRUE	FALSE
chr21	44777419	T	A	ENST00000345496	ENSG00000184787	UBE2G2	TRUE	FALSE
chr21	44777419	T	C	ENST00000345496	ENSG00000184787	UBE2G2	TRUE	FALSE
chr21	44777419	T	G	ENST00000345496	ENSG00000184787	UBE2G2	TRUE	FALSE
chr21	44787918	A	C	ENST00000345496	ENSG00000184787	UBE2G2	TRUE	FALSE
chr21	44787918	A	G	ENST00000345496	ENSG00000184787	UBE2G2	TRUE	FALSE
chr21	44787918	A	T	ENST00000345496	ENSG00000184787	UBE2G2	TRUE	FALSE
chr21	44787919	C	A	ENST00000345496	ENSG00000184787	UBE2G2	TRUE	FALSE
chr21	44787919	C	G	ENST00000345496	ENSG00000184787	UBE2G2	TRUE	FALSE
chr21	44787919	C	T	ENST00000345496	ENSG00000184787	UBE2G2	TRUE	FALSE
chr21	44787926	A	T	ENST00000345496	ENSG00000184787	UBE2G2	TRUE	TRUE
chr21	44787933	C	A	ENST00000345496	ENSG00000184787	UBE2G2	TRUE	TRUE
chr21	44787934	C	T	ENST00000345496	ENSG00000184787	UBE2G2	TRUE	TRUE
chr21	44787935	C	T	ENST00000345496	ENSG00000184787	UBE2G2	TRUE	TRUE
chr21	44787939	C	A	ENST00000345496	ENSG00000184787	UBE2G2	TRUE	TRUE
chr21	44787951	C	A	ENST00000345496	ENSG00000184787	UBE2G2
chr21	44787954	C	A	ENST00000345496	ENSG00000184787	UBE2G2	TRUE	TRUE
chr21	44787966	C	A	ENST00000345496	ENSG00000184787	UBE2G2	TRUE	FALSE
chr21	44787966	C	G	ENST00000345496	ENSG00000184787	UBE2G2	TRUE	FALSE
chr21	44787966	C	T	ENST00000345496	ENSG00000184787	UBE2G2	TRUE	FALSE
chr21	44787967	T	A	ENST00000345496	ENSG00000184787	UBE2G2	TRUE	FALSE
chr21	44787967	T	C	ENST00000345496	ENSG00000184787	UBE2G2	TRUE	FALSE
chr21	44787967	T	G	ENST00000345496	ENSG00000184787	UBE2G2	TRUE	FALSE
chr21	44788058	A	C	ENST00000345496	ENSG00000184787	UBE2G2	TRUE	TRUE
chr21	44788058	A	G	ENST00000345496	ENSG00000184787	UBE2G2	TRUE	FALSE
chr21	44788058	A	T	ENST00000345496	ENSG00000184787	UBE2G2	TRUE	TRUE
chr21	44788059	C	A	ENST00000345496	ENSG00000184787	UBE2G2	TRUE	TRUE
chr21	44788059	C	G	ENST00000345496	ENSG00000184787	UBE2G2	TRUE	TRUE
chr21	44788059	C	T	ENST00000345496	ENSG00000184787	UBE2G2	TRUE	FALSE
chr21	44788072	C	A	ENST00000345496	ENSG00000184787	UBE2G2	TRUE	FALSE
chr21	44788075	C	A	ENST00000345496	ENSG00000184787	UBE2G2	TRUE	FALSE
chr21	44788092	A	C	ENST00000345496	ENSG00000184787	UBE2G2	FALSE	FALSE
chr21	44788092	A	T	ENST00000345496	ENSG00000184787	UBE2G2	FALSE	FALSE
chr21	44788096	C	A	ENST00000345496	ENSG00000184787	UBE2G2	TRUE	FALSE
chr21	44788096	C	G	ENST00000345496	ENSG00000184787	UBE2G2	TRUE	FALSE
chr21	44788096	C	T	ENST00000345496	ENSG00000184787	UBE2G2	TRUE	FALSE
chr21	44788097	T	A	ENST00000345496	ENSG00000184787	UBE2G2	TRUE	FALSE
chr21	44788097	T	C	ENST00000345496	ENSG00000184787	UBE2G2	TRUE	FALSE
chr21	44788097	T	G	ENST00000345496	ENSG00000184787	UBE2G2	TRUE	FALSE
chr21	44801704	A	C	ENST00000345496	ENSG00000184787	UBE2G2	TRUE	FALSE
chr21	44801704	A	G	ENST00000345496	ENSG00000184787	UBE2G2	TRUE	FALSE
chr21	44801704	A	T	ENST00000345496	ENSG00000184787	UBE2G2	TRUE	FALSE
chr21	44801705	C	A	ENST00000345496	ENSG00000184787	UBE2G2	TRUE	FALSE
chr21	44801705	C	G	ENST00000345496	ENSG00000184787	UBE2G2	TRUE	FALSE
chr21	44801705	C	T	ENST00000345496	ENSG00000184787	UBE2G2	TRUE	FALSE
chr21	44801706	G	A	ENST00000345496	ENSG00000184787	UBE2G2	FALSE	FALSE
chr21	44801709	T	A	ENST00000345496	ENSG00000184787	UBE2G2	FALSE	FALSE
chr21	44801710	G	C	ENST00000345496	ENSG00000184787	UBE2G2	FALSE	FALSE
chr21	44801710	G	T	ENST00000345496	ENSG00000184787	UBE2G2	FALSE	FALSE
chr21	44801715	C	A	ENST00000345496	ENSG00000184787	UBE2G2	FALSE	FALSE
chr21	44801730	T	A	ENST00000345496	ENSG00000184787	UBE2G2	FALSE	FALSE
chr21	44806980	C	A	ENST00000332859	ENSG00000184900	SUMO3	FALSE	FALSE
chr21	44806992	C	A	ENST00000332859	ENSG00000184900	SUMO3	FALSE	FALSE
chr21	44806998	G	A	ENST00000332859	ENSG00000184900	SUMO3	FALSE	FALSE
chr21	44807001	G	A	ENST00000332859	ENSG00000184900	SUMO3	FALSE	FALSE
chr21	44807004	G	A	ENST00000332859	ENSG00000184900	SUMO3	FALSE	FALSE
chr21	44807025	C	A	ENST00000332859	ENSG00000184900	SUMO3	FALSE	FALSE
chr21	44807031	C	A	ENST00000332859	ENSG00000184900	SUMO3	FALSE	FALSE
chr21	44807037	C	A	ENST00000332859	ENSG00000184900	SUMO3	FALSE	FALSE
chr21	44807041	C	A	ENST00000332859	ENSG00000184900	SUMO3	TRUE	FALSE
chr21	44807041	C	G	ENST00000332859	ENSG00000184900	SUMO3	TRUE	FALSE
chr21	44807041	C	T	ENST00000332859	ENSG00000184900	SUMO3	TRUE	FALSE
chr21	44807042	T	A	ENST00000332859	ENSG00000184900	SUMO3	TRUE	FALSE
chr21	44807042	T	C	ENST00000332859	ENSG00000184900	SUMO3	TRUE	FALSE
chr21	44807042	T	G	ENST00000332859	ENSG00000184900	SUMO3	TRUE	FALSE
chr21	44809045	A	C	ENST00000332859	ENSG00000184900	SUMO3	TRUE	FALSE
chr21	44809045	A	G	ENST00000332859	ENSG00000184900	SUMO3	TRUE	FALSE
chr21	44809045	A	T	ENST00000332859	ENSG00000184900	SUMO3	TRUE	FALSE
chr21	44809046	C	A	ENST00000332859	ENSG00000184900	SUMO3	TRUE	FALSE
chr21	44809046	C	G	ENST00000332859	ENSG00000184900	SUMO3	TRUE	FALSE
chr21	44809046	C	T	ENST00000332859	ENSG00000184900	SUMO3	TRUE	FALSE
chr21	44809049	G	A	ENST00000332859	ENSG00000184900	SUMO3	FALSE	FALSE
chr21	44809067	C	A	ENST00000332859	ENSG00000184900	SUMO3	FALSE	FALSE
chr21	44809079	G	A	ENST00000332859	ENSG00000184900	SUMO3	FALSE	FALSE
chr21	44809097	T	A	ENST00000332859	ENSG00000184900	SUMO3	FALSE	FALSE
chr21	44809103	G	A	ENST00000332859	ENSG00000184900	SUMO3
chr21	44809111	G	C	ENST00000332859	ENSG00000184900	SUMO3
chr21	44809111	G	T	ENST00000332859	ENSG00000184900	SUMO3
chr21	44809114	A	T	ENST00000332859	ENSG00000184900	SUMO3
chr21	44809119	C	A	ENST00000332859	ENSG00000184900	SUMO3	TRUE	FALSE
chr21	44809119	C	G	ENST00000332859	ENSG00000184900	SUMO3	TRUE	FALSE
chr21	44809119	C	T	ENST00000332859	ENSG00000184900	SUMO3	TRUE	FALSE
chr21	44809120	T	A	ENST00000332859	ENSG00000184900	SUMO3	TRUE	FALSE
chr21	44809120	T	C	ENST00000332859	ENSG00000184900	SUMO3	TRUE	FALSE
chr21	44809120	T	G	ENST00000332859	ENSG00000184900	SUMO3	TRUE	FALSE
chr21	44813974	A	C	ENST00000332859	ENSG00000184900	SUMO3	TRUE	FALSE
chr21	44813974	A	G	ENST00000332859	ENSG00000184900	SUMO3	TRUE	FALSE
chr21	44813974	A	T	ENST00000332859	ENSG00000184900	SUMO3	TRUE	FALSE
chr21	44813975	C	A	ENST00000332859	ENSG00000184900	SUMO3	TRUE	FALSE
chr21	44813975	C	G	ENST00000332859	ENSG00000184900	SUMO3	TRUE	FALSE
chr21	44813975	C	T	ENST00000332859	ENSG00000184900	SUMO3	TRUE	FALSE
chr21	44813978	G	A	ENST00000332859	ENSG00000184900	SUMO3	TRUE	TRUE
chr21	44813984	C	A	ENST00000332859	ENSG00000184900	SUMO3	TRUE	TRUE
chr21	44813985	G	T	ENST00000332859	ENSG00000184900	SUMO3	TRUE	TRUE
chr21	44813988	G	C	ENST00000332859	ENSG00000184900	SUMO3	TRUE	TRUE
chr21	44813988	G	T	ENST00000332859	ENSG00000184900	SUMO3	TRUE	TRUE
chr21	44813996	T	A	ENST00000332859	ENSG00000184900	SUMO3	TRUE	TRUE
chr21	44814005	T	A	ENST00000332859	ENSG00000184900	SUMO3	TRUE	TRUE
chr21	44814026	T	A	ENST00000332859	ENSG00000184900	SUMO3	TRUE	TRUE
chr21	44814032	T	A	ENST00000332859	ENSG00000184900	SUMO3	TRUE	TRUE
chr21	44814038	G	A	ENST00000332859	ENSG00000184900	SUMO3	TRUE	TRUE
chr21	44814056	G	A	ENST00000332859	ENSG00000184900	SUMO3	TRUE	FALSE
chr21	44814068	T	A	ENST00000332859	ENSG00000184900	SUMO3	TRUE	FALSE
chr21	44814089	C	A	ENST00000332859	ENSG00000184900	SUMO3	FALSE	FALSE
chr21	44814095	T	A	ENST00000332859	ENSG00000184900	SUMO3	FALSE	FALSE
chr21	44814104	C	A	ENST00000332859	ENSG00000184900	SUMO3	FALSE	FALSE
chr21	44814105	C	A	ENST00000332859	ENSG00000184900	SUMO3	TRUE	FALSE
chr21	44814105	C	G	ENST00000332859	ENSG00000184900	SUMO3	TRUE	FALSE
chr21	44814105	C	T	ENST00000332859	ENSG00000184900	SUMO3	TRUE	FALSE
chr21	44814106	T	A	ENST00000332859	ENSG00000184900	SUMO3	TRUE	FALSE
chr21	44814106	T	C	ENST00000332859	ENSG00000184900	SUMO3	TRUE	FALSE
chr21	44814106	T	G	ENST00000332859	ENSG00000184900	SUMO3	TRUE	FALSE
chr21	44817946	A	C	ENST00000332859	ENSG00000184900	SUMO3	TRUE	FALSE
chr21	44817946	A	G	ENST00000332859	ENSG00000184900	SUMO3	FALSE	FALSE
chr21	44817946	A	T	ENST00000332859	ENSG00000184900	SUMO3	TRUE	FALSE
chr21	44817947	C	A	ENST00000332859	ENSG00000184900	SUMO3	TRUE	FALSE
chr21	44817947	C	G	ENST00000332859	ENSG00000184900	SUMO3	TRUE	FALSE
chr21	44817947	C	T	ENST00000332859	ENSG00000184900	SUMO3	TRUE	FALSE
chr21	44817950	T	A	ENST00000332859	ENSG00000184900	SUMO3	FALSE	FALSE
chr21	44817956	T	A	ENST00000332859	ENSG00000184900	SUMO3	FALSE	FALSE
chr21	44817959	C	A	ENST00000332859	ENSG00000184900	SUMO3	FALSE	FALSE
chr21	44817962	C	A	ENST00000332859	ENSG00000184900	SUMO3	FALSE	FALSE
chr21	44851592	C	A	ENST00000330938	ENSG00000183255	PTTG1IP	FALSE	FALSE
chr21	44851598	T	A	ENST00000330938	ENSG00000183255	PTTG1IP	FALSE	FALSE
chr21	44851602	A	C	ENST00000330938	ENSG00000183255	PTTG1IP	FALSE	FALSE
chr21	44851602	A	T	ENST00000330938	ENSG00000183255	PTTG1IP	FALSE	FALSE
chr21	44851613	C	A	ENST00000330938	ENSG00000183255	PTTG1IP	FALSE	FALSE
chr21	44851616	C	A	ENST00000330938	ENSG00000183255	PTTG1IP	FALSE	FALSE
chr21	44851619	T	A	ENST00000330938	ENSG00000183255	PTTG1IP	FALSE	FALSE
chr21	44851628	C	A	ENST00000330938	ENSG00000183255	PTTG1IP	TRUE	FALSE
chr21	44851628	C	G	ENST00000330938	ENSG00000183255	PTTG1IP	TRUE	FALSE
chr21	44851628	C	T	ENST00000330938	ENSG00000183255	PTTG1IP	TRUE	FALSE
chr21	44851629	T	A	ENST00000330938	ENSG00000183255	PTTG1IP	TRUE	FALSE
chr21	44851629	T	C	ENST00000330938	ENSG00000183255	PTTG1IP	TRUE	FALSE
chr21	44851629	T	G	ENST00000330938	ENSG00000183255	PTTG1IP	TRUE	FALSE
chr21	44855208	A	C	ENST00000330938	ENSG00000183255	PTTG1IP	TRUE	FALSE
chr21	44855208	A	G	ENST00000330938	ENSG00000183255	PTTG1IP	TRUE	FALSE
chr21	44855208	A	T	ENST00000330938	ENSG00000183255	PTTG1IP	TRUE	FALSE
chr21	44855209	C	A	ENST00000330938	ENSG00000183255	PTTG1IP	TRUE	FALSE
chr21	44855209	C	G	ENST00000330938	ENSG00000183255	PTTG1IP	TRUE	FALSE
chr21	44855209	C	T	ENST00000330938	ENSG00000183255	PTTG1IP	TRUE	FALSE
chr21	44855211	A	C	ENST00000330938	ENSG00000183255	PTTG1IP	FALSE	FALSE
chr21	44855211	A	T	ENST00000330938	ENSG00000183255	PTTG1IP	FALSE	FALSE
chr21	44855216	T	A	ENST00000330938	ENSG00000183255	PTTG1IP
chr21	44855219	T	A	ENST00000330938	ENSG00000183255	PTTG1IP	FALSE	FALSE
chr21	44855222	T	A	ENST00000330938	ENSG00000183255	PTTG1IP	FALSE	FALSE
chr21	44855228	C	A	ENST00000330938	ENSG00000183255	PTTG1IP	FALSE	FALSE
chr21	44855237	T	A	ENST00000330938	ENSG00000183255	PTTG1IP	FALSE	FALSE
chr21	44855243	T	A	ENST00000330938	ENSG00000183255	PTTG1IP	FALSE	FALSE
chr21	44855249	C	A	ENST00000330938	ENSG00000183255	PTTG1IP	FALSE	FALSE
chr21	44855255	T	A	ENST00000330938	ENSG00000183255	PTTG1IP	FALSE	FALSE
chr21	44855257	C	A	ENST00000330938	ENSG00000183255	PTTG1IP	TRUE	FALSE
chr21	44855257	C	G	ENST00000330938	ENSG00000183255	PTTG1IP	TRUE	FALSE
chr21	44855257	C	T	ENST00000330938	ENSG00000183255	PTTG1IP	TRUE	FALSE
chr21	44855258	T	A	ENST00000330938	ENSG00000183255	PTTG1IP	TRUE	FALSE
chr21	44855258	T	C	ENST00000330938	ENSG00000183255	PTTG1IP	TRUE	FALSE
chr21	44855258	T	G	ENST00000330938	ENSG00000183255	PTTG1IP	TRUE	FALSE
chr21	44856191	A	C	ENST00000330938	ENSG00000183255	PTTG1IP	TRUE	FALSE
chr21	44856191	A	G	ENST00000330938	ENSG00000183255	PTTG1IP	TRUE	FALSE
chr21	44856191	A	T	ENST00000330938	ENSG00000183255	PTTG1IP	TRUE	FALSE
chr21	44856192	C	A	ENST00000330938	ENSG00000183255	PTTG1IP	TRUE	FALSE
chr21	44856192	C	G	ENST00000330938	ENSG00000183255	PTTG1IP	TRUE	FALSE
chr21	44856192	C	T	ENST00000330938	ENSG00000183255	PTTG1IP	TRUE	FALSE
chr21	44856197	C	A	ENST00000330938	ENSG00000183255	PTTG1IP	FALSE	FALSE
chr21	44856200	C	A	ENST00000330938	ENSG00000183255	PTTG1IP	TRUE	TRUE
chr21	44856203	G	A	ENST00000330938	ENSG00000183255	PTTG1IP	TRUE	TRUE
chr21	44856218	C	A	ENST00000330938	ENSG00000183255	PTTG1IP	TRUE	TRUE
chr21	44856221	C	A	ENST00000330938	ENSG00000183255	PTTG1IP	TRUE	TRUE
chr21	44856227	C	A	ENST00000330938	ENSG00000183255	PTTG1IP	TRUE	TRUE
chr21	44856239	T	A	ENST00000330938	ENSG00000183255	PTTG1IP	TRUE	TRUE
chr21	44856242	C	A	ENST00000330938	ENSG00000183255	PTTG1IP	TRUE	TRUE
chr21	44856245	C	A	ENST00000330938	ENSG00000183255	PTTG1IP	TRUE	TRUE
chr21	44856260	T	A	ENST00000330938	ENSG00000183255	PTTG1IP	TRUE	TRUE
chr21	44856272	T	A	ENST00000330938	ENSG00000183255	PTTG1IP	TRUE	TRUE
chr21	44856279	G	T	ENST00000330938	ENSG00000183255	PTTG1IP	TRUE	TRUE
chr21	44856282	G	T	ENST00000330938	ENSG00000183255	PTTG1IP	TRUE	TRUE
chr21	44856285	G	T	ENST00000330938	ENSG00000183255	PTTG1IP	TRUE	TRUE
chr21	44856288	G	T	ENST00000330938	ENSG00000183255	PTTG1IP	TRUE	TRUE
chr21	44856291	G	T	ENST00000330938	ENSG00000183255	PTTG1IP	TRUE	TRUE
chr21	44856294	G	T	ENST00000330938	ENSG00000183255	PTTG1IP	TRUE	TRUE
chr21	44856323	C	A	ENST00000330938	ENSG00000183255	PTTG1IP	TRUE	TRUE
chr21	44856334	G	T	ENST00000330938	ENSG00000183255	PTTG1IP	TRUE	TRUE
chr21	44856356	C	A	ENST00000330938	ENSG00000183255	PTTG1IP	TRUE	TRUE
chr21	44856365	C	A	ENST00000330938	ENSG00000183255	PTTG1IP	TRUE	FALSE
chr21	44856365	C	G	ENST00000330938	ENSG00000183255	PTTG1IP	TRUE	FALSE
chr21	44856365	C	T	ENST00000330938	ENSG00000183255	PTTG1IP	TRUE	FALSE
chr21	44856366	T	A	ENST00000330938	ENSG00000183255	PTTG1IP	TRUE	FALSE
chr21	44856366	T	C	ENST00000330938	ENSG00000183255	PTTG1IP	TRUE	FALSE
chr21	44856366	T	G	ENST00000330938	ENSG00000183255	PTTG1IP	TRUE	FALSE
chr21	44861161	A	C	ENST00000330938	ENSG00000183255	PTTG1IP	TRUE	FALSE
chr21	44861161	A	G	ENST00000330938	ENSG00000183255	PTTG1IP	TRUE	FALSE
chr21	44861161	A	T	ENST00000330938	ENSG00000183255	PTTG1IP	TRUE	FALSE
chr21	44861162	C	A	ENST00000330938	ENSG00000183255	PTTG1IP	TRUE	FALSE
chr21	44861162	C	G	ENST00000330938	ENSG00000183255	PTTG1IP	TRUE	FALSE
chr21	44861162	C	T	ENST00000330938	ENSG00000183255	PTTG1IP	TRUE	FALSE
chr21	44861164	C	T	ENST00000330938	ENSG00000183255	PTTG1IP	TRUE	TRUE
chr21	44861165	C	T	ENST00000330938	ENSG00000183255	PTTG1IP	TRUE	TRUE
chr21	44861167	A	T	ENST00000330938	ENSG00000183255	PTTG1IP	TRUE	TRUE
chr21	44861175	C	A	ENST00000330938	ENSG00000183255	PTTG1IP	TRUE	TRUE
chr21	44861176	C	T	ENST00000330938	ENSG00000183255	PTTG1IP	TRUE	TRUE
chr21	44861177	C	T	ENST00000330938	ENSG00000183255	PTTG1IP	TRUE	TRUE
chr21	44861192	A	T	ENST00000330938	ENSG00000183255	PTTG1IP	TRUE	TRUE
chr21	44861196	T	A	ENST00000330938	ENSG00000183255	PTTG1IP	TRUE	TRUE
chr21	44861197	A	T	ENST00000330938	ENSG00000183255	PTTG1IP	TRUE	TRUE
chr21	44861216	A	T	ENST00000330938	ENSG00000183255	PTTG1IP	TRUE	TRUE
chr21	44861233	G	C	ENST00000330938	ENSG00000183255	PTTG1IP	TRUE	TRUE
chr21	44861233	G	T	ENST00000330938	ENSG00000183255	PTTG1IP	TRUE	TRUE
chr21	44861242	A	T	ENST00000330938	ENSG00000183255	PTTG1IP	TRUE	TRUE
chr21	44861250	T	A	ENST00000330938	ENSG00000183255	PTTG1IP	TRUE	TRUE
chr21	44861260	G	T	ENST00000330938	ENSG00000183255	PTTG1IP	TRUE	TRUE
chr21	44861263	C	T	ENST00000330938	ENSG00000183255	PTTG1IP	TRUE	TRUE
chr21	44861264	C	T	ENST00000330938	ENSG00000183255	PTTG1IP	TRUE	TRUE
chr21	44861269	A	T	ENST00000330938	ENSG00000183255	PTTG1IP	TRUE	TRUE
chr21	44861272	C	A	ENST00000330938	ENSG00000183255	PTTG1IP	TRUE	FALSE
chr21	44861272	C	G	ENST00000330938	ENSG00000183255	PTTG1IP	TRUE	FALSE
chr21	44861272	C	T	ENST00000330938	ENSG00000183255	PTTG1IP	TRUE	FALSE
chr21	44861273	T	A	ENST00000330938	ENSG00000183255	PTTG1IP	TRUE	FALSE
chr21	44861273	T	C	ENST00000330938	ENSG00000183255	PTTG1IP	TRUE	FALSE
chr21	44861273	T	G	ENST00000330938	ENSG00000183255	PTTG1IP	TRUE	FALSE
chr21	44865393	A	C	ENST00000330938	ENSG00000183255	PTTG1IP	TRUE	FALSE
chr21	44865393	A	G	ENST00000330938	ENSG00000183255	PTTG1IP	TRUE	FALSE
chr21	44865393	A	T	ENST00000330938	ENSG00000183255	PTTG1IP	TRUE	FALSE
chr21	44865394	C	A	ENST00000330938	ENSG00000183255	PTTG1IP	TRUE	FALSE
chr21	44865394	C	G	ENST00000330938	ENSG00000183255	PTTG1IP	TRUE	FALSE
chr21	44865394	C	T	ENST00000330938	ENSG00000183255	PTTG1IP	TRUE	FALSE
chr21	44865406	T	A	ENST00000330938	ENSG00000183255	PTTG1IP	TRUE	TRUE
chr21	44865410	G	T	ENST00000330938	ENSG00000183255	PTTG1IP	TRUE	TRUE
chr21	44865415	C	A	ENST00000330938	ENSG00000183255	PTTG1IP	TRUE	TRUE
chr21	44865418	C	A	ENST00000330938	ENSG00000183255	PTTG1IP	TRUE	TRUE
chr21	44865419	A	T	ENST00000330938	ENSG00000183255	PTTG1IP	TRUE	TRUE
chr21	44865427	T	A	ENST00000330938	ENSG00000183255	PTTG1IP	TRUE	TRUE
chr21	44865439	G	A	ENST00000330938	ENSG00000183255	PTTG1IP	TRUE	TRUE
chr21	44865443	A	T	ENST00000330938	ENSG00000183255	PTTG1IP	TRUE	TRUE
chr21	44865448	C	A	ENST00000330938	ENSG00000183255	PTTG1IP	TRUE	FALSE
chr21	44865448	C	G	ENST00000330938	ENSG00000183255	PTTG1IP	TRUE	FALSE
chr21	44865448	C	T	ENST00000330938	ENSG00000183255	PTTG1IP	TRUE	FALSE
chr21	44865449	T	A	ENST00000330938	ENSG00000183255	PTTG1IP	TRUE	FALSE
chr21	44865449	T	C	ENST00000330938	ENSG00000183255	PTTG1IP	TRUE	FALSE
chr21	44865449	T	G	ENST00000330938	ENSG00000183255	PTTG1IP	TRUE	FALSE
chr21	44873500	A	C	ENST00000330938	ENSG00000183255	PTTG1IP	TRUE	FALSE
chr21	44873500	A	G	ENST00000330938	ENSG00000183255	PTTG1IP	TRUE	FALSE
chr21	44873500	A	T	ENST00000330938	ENSG00000183255	PTTG1IP	TRUE	FALSE
chr21	44873501	C	A	ENST00000330938	ENSG00000183255	PTTG1IP	TRUE	FALSE
chr21	44873501	C	G	ENST00000330938	ENSG00000183255	PTTG1IP	TRUE	FALSE
chr21	44873501	C	T	ENST00000330938	ENSG00000183255	PTTG1IP	TRUE	FALSE
chr21	44873508	C	A	ENST00000330938	ENSG00000183255	PTTG1IP
chr21	44873517	C	A	ENST00000330938	ENSG00000183255	PTTG1IP
chr21	44873520	G	A	ENST00000330938	ENSG00000183255	PTTG1IP
chr21	44873573	A	T	ENST00000330938	ENSG00000183255	PTTG1IP	FALSE	FALSE
chr21	44873578	C	T	ENST00000330938	ENSG00000183255	PTTG1IP	FALSE	FALSE
chr21	44873579	C	T	ENST00000330938	ENSG00000183255	PTTG1IP	FALSE	FALSE
chr21	44873581	G	C	ENST00000330938	ENSG00000183255	PTTG1IP	FALSE	FALSE
chr21	44873581	G	T	ENST00000330938	ENSG00000183255	PTTG1IP	FALSE	FALSE
chr21	44873607	C	A	ENST00000330938	ENSG00000183255	PTTG1IP	FALSE	FALSE
chr21	44886376	C	A	ENST00000652462	ENSG00000160255	ITGB2	FALSE	FALSE
chr21	44886385	T	A	ENST00000652462	ENSG00000160255	ITGB2	FALSE	FALSE
chr21	44886415	T	A	ENST00000652462	ENSG00000160255	ITGB2	FALSE	FALSE
chr21	44886431	C	A	ENST00000652462	ENSG00000160255	ITGB2	TRUE	FALSE
chr21	44886431	C	G	ENST00000652462	ENSG00000160255	ITGB2	TRUE	FALSE
chr21	44886431	C	T	ENST00000652462	ENSG00000160255	ITGB2	TRUE	FALSE
chr21	44886432	T	A	ENST00000652462	ENSG00000160255	ITGB2	TRUE	FALSE
chr21	44886432	T	C	ENST00000652462	ENSG00000160255	ITGB2	TRUE	FALSE
chr21	44886432	T	G	ENST00000652462	ENSG00000160255	ITGB2	TRUE	FALSE
chr21	44886734	A	C	ENST00000652462	ENSG00000160255	ITGB2	TRUE	FALSE
chr21	44886734	A	G	ENST00000652462	ENSG00000160255	ITGB2	TRUE	FALSE
chr21	44886734	A	T	ENST00000652462	ENSG00000160255	ITGB2	TRUE	FALSE
chr21	44886735	C	A	ENST00000652462	ENSG00000160255	ITGB2	TRUE	FALSE
chr21	44886735	C	G	ENST00000652462	ENSG00000160255	ITGB2	TRUE	FALSE
chr21	44886735	C	T	ENST00000652462	ENSG00000160255	ITGB2	TRUE	FALSE
chr21	44886742	C	T	ENST00000652462	ENSG00000160255	ITGB2	FALSE	FALSE
chr21	44886743	C	T	ENST00000652462	ENSG00000160255	ITGB2	FALSE	FALSE
chr21	44886747	G	A	ENST00000652462	ENSG00000160255	ITGB2	FALSE	FALSE
chr21	44886753	T	A	ENST00000652462	ENSG00000160255	ITGB2	FALSE	FALSE
chr21	44886759	T	A	ENST00000652462	ENSG00000160255	ITGB2	FALSE	FALSE
chr21	44886762	C	A	ENST00000652462	ENSG00000160255	ITGB2	FALSE	FALSE
chr21	44886765	T	A	ENST00000652462	ENSG00000160255	ITGB2	FALSE	FALSE
chr21	44886768	C	A	ENST00000652462	ENSG00000160255	ITGB2	FALSE	FALSE
chr21	44886778	G	C	ENST00000652462	ENSG00000160255	ITGB2	FALSE	FALSE
chr21	44886778	G	T	ENST00000652462	ENSG00000160255	ITGB2	FALSE	FALSE
chr21	44886783	C	A	ENST00000652462	ENSG00000160255	ITGB2	FALSE	FALSE
chr21	44886813	T	A	ENST00000652462	ENSG00000160255	ITGB2	TRUE	TRUE
chr21	44886814	C	T	ENST00000652462	ENSG00000160255	ITGB2	TRUE	TRUE
chr21	44886815	C	T	ENST00000652462	ENSG00000160255	ITGB2	TRUE	TRUE
chr21	44886898	A	T	ENST00000652462	ENSG00000160255	ITGB2	TRUE	TRUE
chr21	44886903	C	A	ENST00000652462	ENSG00000160255	ITGB2	TRUE	FALSE
chr21	44886903	C	G	ENST00000652462	ENSG00000160255	ITGB2	TRUE	FALSE
chr21	44886903	C	T	ENST00000652462	ENSG00000160255	ITGB2	TRUE	FALSE
chr21	44886904	T	A	ENST00000652462	ENSG00000160255	ITGB2	TRUE	FALSE
chr21	44886904	T	C	ENST00000652462	ENSG00000160255	ITGB2	TRUE	FALSE
chr21	44886904	T	G	ENST00000652462	ENSG00000160255	ITGB2	TRUE	FALSE
chr21	44888691	A	C	ENST00000652462	ENSG00000160255	ITGB2	TRUE	FALSE
chr21	44888691	A	G	ENST00000652462	ENSG00000160255	ITGB2	TRUE	FALSE
chr21	44888691	A	T	ENST00000652462	ENSG00000160255	ITGB2	TRUE	FALSE
chr21	44888692	C	A	ENST00000652462	ENSG00000160255	ITGB2	TRUE	FALSE
chr21	44888692	C	G	ENST00000652462	ENSG00000160255	ITGB2	TRUE	FALSE
chr21	44888692	C	T	ENST00000652462	ENSG00000160255	ITGB2	TRUE	FALSE
chr21	44888693	C	A	ENST00000652462	ENSG00000160255	ITGB2	TRUE	TRUE
chr21	44888696	G	A	ENST00000652462	ENSG00000160255	ITGB2	TRUE	TRUE
chr21	44888702	C	A	ENST00000652462	ENSG00000160255	ITGB2	TRUE	TRUE
chr21	44888709	A	C	ENST00000652462	ENSG00000160255	ITGB2	TRUE	TRUE
chr21	44888709	A	T	ENST00000652462	ENSG00000160255	ITGB2	TRUE	TRUE
chr21	44888718	G	C	ENST00000652462	ENSG00000160255	ITGB2	TRUE	TRUE
chr21	44888718	G	T	ENST00000652462	ENSG00000160255	ITGB2	TRUE	TRUE
chr21	44888738	G	A	ENST00000652462	ENSG00000160255	ITGB2	TRUE	TRUE
chr21	44888741	G	A	ENST00000652462	ENSG00000160255	ITGB2	TRUE	TRUE
chr21	44888744	C	A	ENST00000652462	ENSG00000160255	ITGB2	TRUE	TRUE
chr21	44888751	G	C	ENST00000652462	ENSG00000160255	ITGB2	TRUE	TRUE
chr21	44888751	G	T	ENST00000652462	ENSG00000160255	ITGB2	TRUE	TRUE
chr21	44888760	C	T	ENST00000652462	ENSG00000160255	ITGB2	TRUE	TRUE
chr21	44888761	C	T	ENST00000652462	ENSG00000160255	ITGB2	TRUE	TRUE
chr21	44888763	G	T	ENST00000652462	ENSG00000160255	ITGB2	TRUE	TRUE
chr21	44888771	C	A	ENST00000652462	ENSG00000160255	ITGB2	TRUE	TRUE
chr21	44888773	G	C	ENST00000652462	ENSG00000160255	ITGB2	TRUE	TRUE
chr21	44888773	G	T	ENST00000652462	ENSG00000160255	ITGB2	TRUE	TRUE
chr21	44888783	C	A	ENST00000652462	ENSG00000160255	ITGB2	TRUE	TRUE
chr21	44888786	T	A	ENST00000652462	ENSG00000160255	ITGB2	TRUE	TRUE
chr21	44888787	G	T	ENST00000652462	ENSG00000160255	ITGB2	TRUE	TRUE
chr21	44888801	T	A	ENST00000652462	ENSG00000160255	ITGB2	TRUE	TRUE
chr21	44888815	G	T	ENST00000652462	ENSG00000160255	ITGB2	TRUE	TRUE
chr21	44888822	G	A	ENST00000652462	ENSG00000160255	ITGB2	TRUE	TRUE
chr21	44888832	A	T	ENST00000652462	ENSG00000160255	ITGB2	TRUE	TRUE
chr21	44888844	G	T	ENST00000652462	ENSG00000160255	ITGB2	TRUE	TRUE
chr21	44888852	T	A	ENST00000652462	ENSG00000160255	ITGB2	TRUE	TRUE
chr21	44888867	T	A	ENST00000652462	ENSG00000160255	ITGB2	TRUE	TRUE
chr21	44888870	C	A	ENST00000652462	ENSG00000160255	ITGB2	TRUE	TRUE
chr21	44888876	T	A	ENST00000652462	ENSG00000160255	ITGB2	TRUE	TRUE
chr21	44888880	G	T	ENST00000652462	ENSG00000160255	ITGB2	TRUE	TRUE
chr21	44888885	C	A	ENST00000652462	ENSG00000160255	ITGB2	TRUE	TRUE
chr21	44888889	G	T	ENST00000652462	ENSG00000160255	ITGB2	TRUE	TRUE
chr21	44888896	C	A	ENST00000652462	ENSG00000160255	ITGB2	TRUE	FALSE
chr21	44888896	C	G	ENST00000652462	ENSG00000160255	ITGB2	TRUE	FALSE
chr21	44888896	C	T	ENST00000652462	ENSG00000160255	ITGB2	TRUE	FALSE
chr21	44888897	T	A	ENST00000652462	ENSG00000160255	ITGB2	TRUE	FALSE
chr21	44888897	T	C	ENST00000652462	ENSG00000160255	ITGB2	TRUE	FALSE
chr21	44888897	T	G	ENST00000652462	ENSG00000160255	ITGB2	TRUE	FALSE
chr21	44889274	A	C	ENST00000652462	ENSG00000160255	ITGB2	TRUE	FALSE
chr21	44889274	A	G	ENST00000652462	ENSG00000160255	ITGB2	TRUE	FALSE
chr21	44889274	A	T	ENST00000652462	ENSG00000160255	ITGB2	TRUE	FALSE
chr21	44889275	C	A	ENST00000652462	ENSG00000160255	ITGB2	TRUE	FALSE
chr21	44889275	C	G	ENST00000652462	ENSG00000160255	ITGB2	TRUE	FALSE
chr21	44889275	C	T	ENST00000652462	ENSG00000160255	ITGB2	TRUE	FALSE
chr21	44889278	G	C	ENST00000652462	ENSG00000160255	ITGB2	TRUE	TRUE
chr21	44889278	G	T	ENST00000652462	ENSG00000160255	ITGB2	TRUE	TRUE
chr21	44889283	T	A	ENST00000652462	ENSG00000160255	ITGB2	TRUE	TRUE
chr21	44889287	A	T	ENST00000652462	ENSG00000160255	ITGB2	TRUE	TRUE
chr21	44889294	G	C	ENST00000652462	ENSG00000160255	ITGB2	TRUE	TRUE
chr21	44889294	G	T	ENST00000652462	ENSG00000160255	ITGB2	TRUE	TRUE
chr21	44889299	G	T	ENST00000652462	ENSG00000160255	ITGB2	TRUE	TRUE
chr21	44889308	G	T	ENST00000652462	ENSG00000160255	ITGB2	TRUE	TRUE
chr21	44889313	C	A	ENST00000652462	ENSG00000160255	ITGB2	TRUE	TRUE
chr21	44889316	G	A	ENST00000652462	ENSG00000160255	ITGB2	TRUE	TRUE
chr21	44889317	G	T	ENST00000652462	ENSG00000160255	ITGB2	TRUE	TRUE
chr21	44889331	G	A	ENST00000652462	ENSG00000160255	ITGB2	TRUE	TRUE
chr21	44889332	G	C	ENST00000652462	ENSG00000160255	ITGB2	TRUE	TRUE
chr21	44889332	G	T	ENST00000652462	ENSG00000160255	ITGB2	TRUE	TRUE
chr21	44889339	G	C	ENST00000652462	ENSG00000160255	ITGB2	TRUE	TRUE
chr21	44889339	G	T	ENST00000652462	ENSG00000160255	ITGB2	TRUE	TRUE
chr21	44889344	G	T	ENST00000652462	ENSG00000160255	ITGB2	TRUE	TRUE
chr21	44889349	C	A	ENST00000652462	ENSG00000160255	ITGB2	TRUE	TRUE
chr21	44889350	G	T	ENST00000652462	ENSG00000160255	ITGB2	TRUE	TRUE
chr21	44889359	G	T	ENST00000652462	ENSG00000160255	ITGB2	TRUE	TRUE
chr21	44889365	G	T	ENST00000652462	ENSG00000160255	ITGB2	TRUE	TRUE
chr21	44889383	A	T	ENST00000652462	ENSG00000160255	ITGB2	TRUE	TRUE
chr21	44889388	C	A	ENST00000652462	ENSG00000160255	ITGB2	TRUE	TRUE
chr21	44889407	G	T	ENST00000652462	ENSG00000160255	ITGB2	TRUE	TRUE
chr21	44889415	C	A	ENST00000652462	ENSG00000160255	ITGB2	TRUE	TRUE
chr21	44889427	C	A	ENST00000652462	ENSG00000160255	ITGB2	TRUE	TRUE
chr21	44889428	G	T	ENST00000652462	ENSG00000160255	ITGB2	TRUE	TRUE
chr21	44889433	G	A	ENST00000652462	ENSG00000160255	ITGB2	TRUE	TRUE
chr21	44889434	G	T	ENST00000652462	ENSG00000160255	ITGB2	TRUE	TRUE
chr21	44889441	G	C	ENST00000652462	ENSG00000160255	ITGB2	TRUE	TRUE
chr21	44889441	G	T	ENST00000652462	ENSG00000160255	ITGB2	TRUE	TRUE
chr21	44889448	C	A	ENST00000652462	ENSG00000160255	ITGB2	TRUE	TRUE
chr21	44889461	G	T	ENST00000652462	ENSG00000160255	ITGB2	TRUE	TRUE
chr21	44889467	G	T	ENST00000652462	ENSG00000160255	ITGB2	TRUE	TRUE
chr21	44889472	T	A	ENST00000652462	ENSG00000160255	ITGB2	TRUE	TRUE
chr21	44889476	G	T	ENST00000652462	ENSG00000160255	ITGB2	TRUE	TRUE
chr21	44889482	G	T	ENST00000652462	ENSG00000160255	ITGB2	TRUE	TRUE
chr21	44889496	C	A	ENST00000652462	ENSG00000160255	ITGB2	FALSE	FALSE
chr21	44889496	C	G	ENST00000652462	ENSG00000160255	ITGB2	FALSE	FALSE
chr21	44889496	C	T	ENST00000652462	ENSG00000160255	ITGB2	FALSE	FALSE
chr21	44889497	T	A	ENST00000652462	ENSG00000160255	ITGB2	FALSE	FALSE
chr21	44889497	T	C	ENST00000652462	ENSG00000160255	ITGB2	FALSE	FALSE
chr21	44889497	T	G	ENST00000652462	ENSG00000160255	ITGB2	FALSE	FALSE
chr21	44889976	A	C	ENST00000652462	ENSG00000160255	ITGB2	FALSE	FALSE
chr21	44889976	A	G	ENST00000652462	ENSG00000160255	ITGB2	FALSE	FALSE
chr21	44889976	A	T	ENST00000652462	ENSG00000160255	ITGB2	FALSE	FALSE
chr21	44889977	C	A	ENST00000652462	ENSG00000160255	ITGB2	FALSE	FALSE
chr21	44889977	C	G	ENST00000652462	ENSG00000160255	ITGB2	FALSE	FALSE
chr21	44889977	C	T	ENST00000652462	ENSG00000160255	ITGB2	FALSE	FALSE
chr21	44889988	G	T	ENST00000652462	ENSG00000160255	ITGB2	TRUE	TRUE
chr21	44889996	G	A	ENST00000652462	ENSG00000160255	ITGB2	TRUE	TRUE
chr21	44890003	G	C	ENST00000652462	ENSG00000160255	ITGB2	TRUE	TRUE
chr21	44890003	G	T	ENST00000652462	ENSG00000160255	ITGB2	TRUE	TRUE
chr21	44890011	C	A	ENST00000652462	ENSG00000160255	ITGB2	TRUE	TRUE
chr21	44890012	A	T	ENST00000652462	ENSG00000160255	ITGB2	TRUE	TRUE
chr21	44890027	A	T	ENST00000652462	ENSG00000160255	ITGB2	TRUE	TRUE
chr21	44890032	C	A	ENST00000652462	ENSG00000160255	ITGB2	TRUE	TRUE
chr21	44890033	G	T	ENST00000652462	ENSG00000160255	ITGB2	TRUE	TRUE
chr21	44890036	G	C	ENST00000652462	ENSG00000160255	ITGB2	TRUE	TRUE
chr21	44890036	G	T	ENST00000652462	ENSG00000160255	ITGB2	TRUE	TRUE
chr21	44890041	G	A	ENST00000652462	ENSG00000160255	ITGB2	TRUE	TRUE
chr21	44890045	G	C	ENST00000652462	ENSG00000160255	ITGB2	TRUE	TRUE
chr21	44890045	G	T	ENST00000652462	ENSG00000160255	ITGB2	TRUE	TRUE
chr21	44890056	T	A	ENST00000652462	ENSG00000160255	ITGB2	TRUE	TRUE
chr21	44890078	G	T	ENST00000652462	ENSG00000160255	ITGB2	TRUE	TRUE
chr21	44890084	G	T	ENST00000652462	ENSG00000160255	ITGB2	TRUE	TRUE
chr21	44890089	G	A	ENST00000652462	ENSG00000160255	ITGB2	TRUE	TRUE
chr21	44890093	G	T	ENST00000652462	ENSG00000160255	ITGB2	TRUE	TRUE
chr21	44890099	A	T	ENST00000652462	ENSG00000160255	ITGB2	TRUE	TRUE
chr21	44890115	G	C	ENST00000652462	ENSG00000160255	ITGB2	TRUE	TRUE
chr21	44890115	G	T	ENST00000652462	ENSG00000160255	ITGB2	TRUE	TRUE
chr21	44890117	G	T	ENST00000652462	ENSG00000160255	ITGB2	TRUE	TRUE
chr21	44890140	T	A	ENST00000652462	ENSG00000160255	ITGB2	TRUE	TRUE
chr21	44890144	G	T	ENST00000652462	ENSG00000160255	ITGB2	TRUE	TRUE
chr21	44890152	C	A	ENST00000652462	ENSG00000160255	ITGB2	TRUE	TRUE
chr21	44890155	C	A	ENST00000652462	ENSG00000160255	ITGB2	TRUE	TRUE
chr21	44890161	C	A	ENST00000652462	ENSG00000160255	ITGB2	TRUE	TRUE
chr21	44890164	G	A	ENST00000652462	ENSG00000160255	ITGB2	TRUE	TRUE
chr21	44890179	G	A	ENST00000652462	ENSG00000160255	ITGB2	TRUE	TRUE
chr21	44890185	G	A	ENST00000652462	ENSG00000160255	ITGB2	TRUE	TRUE
chr21	44890186	G	T	ENST00000652462	ENSG00000160255	ITGB2	TRUE	TRUE
chr21	44890191	C	A	ENST00000652462	ENSG00000160255	ITGB2	TRUE	TRUE
chr21	44890192	A	T	ENST00000652462	ENSG00000160255	ITGB2	TRUE	TRUE
chr21	44890200	T	A	ENST00000652462	ENSG00000160255	ITGB2	TRUE	TRUE
chr21	44890207	G	C	ENST00000652462	ENSG00000160255	ITGB2	TRUE	TRUE
chr21	44890207	G	T	ENST00000652462	ENSG00000160255	ITGB2	TRUE	TRUE
chr21	44890219	A	T	ENST00000652462	ENSG00000160255	ITGB2	TRUE	TRUE
chr21	44890223	C	A	ENST00000652462	ENSG00000160255	ITGB2	TRUE	FALSE
chr21	44890223	C	G	ENST00000652462	ENSG00000160255	ITGB2	TRUE	FALSE
chr21	44890223	C	T	ENST00000652462	ENSG00000160255	ITGB2	TRUE	FALSE
chr21	44890224	T	A	ENST00000652462	ENSG00000160255	ITGB2	TRUE	FALSE
chr21	44890224	T	C	ENST00000652462	ENSG00000160255	ITGB2	TRUE	FALSE
chr21	44890224	T	G	ENST00000652462	ENSG00000160255	ITGB2	TRUE	FALSE
chr21	44891807	A	C	ENST00000652462	ENSG00000160255	ITGB2	TRUE	FALSE
chr21	44891807	A	G	ENST00000652462	ENSG00000160255	ITGB2	TRUE	FALSE
chr21	44891807	A	T	ENST00000652462	ENSG00000160255	ITGB2	TRUE	FALSE
chr21	44891808	C	A	ENST00000652462	ENSG00000160255	ITGB2	TRUE	FALSE
chr21	44891808	C	G	ENST00000652462	ENSG00000160255	ITGB2	TRUE	FALSE
chr21	44891808	C	T	ENST00000652462	ENSG00000160255	ITGB2	TRUE	FALSE
chr21	44891811	G	T	ENST00000652462	ENSG00000160255	ITGB2	TRUE	TRUE
chr21	44891820	G	T	ENST00000652462	ENSG00000160255	ITGB2	TRUE	TRUE
chr21	44891825	C	A	ENST00000652462	ENSG00000160255	ITGB2	TRUE	TRUE
chr21	44891827	A	T	ENST00000652462	ENSG00000160255	ITGB2	TRUE	TRUE
chr21	44891837	T	A	ENST00000652462	ENSG00000160255	ITGB2	TRUE	TRUE
chr21	44891844	G	T	ENST00000652462	ENSG00000160255	ITGB2	TRUE	TRUE
chr21	44891861	T	A	ENST00000652462	ENSG00000160255	ITGB2	TRUE	TRUE
chr21	44891867	G	A	ENST00000652462	ENSG00000160255	ITGB2	TRUE	TRUE
chr21	44891874	G	T	ENST00000652462	ENSG00000160255	ITGB2	TRUE	TRUE
chr21	44891880	G	T	ENST00000652462	ENSG00000160255	ITGB2	TRUE	TRUE
chr21	44891885	C	A	ENST00000652462	ENSG00000160255	ITGB2	TRUE	TRUE
chr21	44891886	A	T	ENST00000652462	ENSG00000160255	ITGB2	TRUE	TRUE
chr21	44891891	G	A	ENST00000652462	ENSG00000160255	ITGB2	TRUE	TRUE
chr21	44891903	G	A	ENST00000652462	ENSG00000160255	ITGB2	TRUE	TRUE
chr21	44891947	G	T	ENST00000652462	ENSG00000160255	ITGB2	TRUE	TRUE
chr21	44891951	G	A	ENST00000652462	ENSG00000160255	ITGB2	TRUE	TRUE
chr21	44891954	C	A	ENST00000652462	ENSG00000160255	ITGB2	TRUE	TRUE
chr21	44891957	G	A	ENST00000652462	ENSG00000160255	ITGB2	TRUE	TRUE
chr21	44891961	G	T	ENST00000652462	ENSG00000160255	ITGB2	TRUE	TRUE
chr21	44891966	C	A	ENST00000652462	ENSG00000160255	ITGB2	TRUE	TRUE
chr21	44891981	T	A	ENST00000652462	ENSG00000160255	ITGB2	TRUE	TRUE
chr21	44891987	G	A	ENST00000652462	ENSG00000160255	ITGB2	TRUE	TRUE
chr21	44891997	C	A	ENST00000652462	ENSG00000160255	ITGB2	TRUE	FALSE
chr21	44891997	C	G	ENST00000652462	ENSG00000160255	ITGB2	TRUE	FALSE
chr21	44891997	C	T	ENST00000652462	ENSG00000160255	ITGB2	TRUE	FALSE
chr21	44891998	T	A	ENST00000652462	ENSG00000160255	ITGB2	TRUE	FALSE
chr21	44891998	T	C	ENST00000652462	ENSG00000160255	ITGB2	TRUE	FALSE
chr21	44891998	T	G	ENST00000652462	ENSG00000160255	ITGB2	TRUE	FALSE
chr21	44893402	A	C	ENST00000652462	ENSG00000160255	ITGB2	TRUE	FALSE
chr21	44893402	A	G	ENST00000652462	ENSG00000160255	ITGB2	TRUE	FALSE
chr21	44893402	A	T	ENST00000652462	ENSG00000160255	ITGB2	TRUE	FALSE
chr21	44893403	C	A	ENST00000652462	ENSG00000160255	ITGB2	TRUE	FALSE
chr21	44893403	C	G	ENST00000652462	ENSG00000160255	ITGB2	TRUE	FALSE
chr21	44893403	C	T	ENST00000652462	ENSG00000160255	ITGB2	TRUE	FALSE
chr21	44893418	G	A	ENST00000652462	ENSG00000160255	ITGB2	TRUE	TRUE
chr21	44893428	A	T	ENST00000652462	ENSG00000160255	ITGB2	TRUE	TRUE
chr21	44893439	T	A	ENST00000652462	ENSG00000160255	ITGB2	TRUE	TRUE
chr21	44893445	G	A	ENST00000652462	ENSG00000160255	ITGB2	TRUE	TRUE
chr21	44893463	C	A	ENST00000652462	ENSG00000160255	ITGB2	TRUE	TRUE
chr21	44893470	G	T	ENST00000652462	ENSG00000160255	ITGB2	TRUE	TRUE
chr21	44893482	G	C	ENST00000652462	ENSG00000160255	ITGB2	TRUE	TRUE
chr21	44893482	G	T	ENST00000652462	ENSG00000160255	ITGB2	TRUE	TRUE
chr21	44893493	T	A	ENST00000652462	ENSG00000160255	ITGB2	TRUE	TRUE
chr21	44893544	T	A	ENST00000652462	ENSG00000160255	ITGB2	TRUE	TRUE
chr21	44893545	C	A	ENST00000652462	ENSG00000160255	ITGB2	TRUE	FALSE
chr21	44893545	C	G	ENST00000652462	ENSG00000160255	ITGB2	TRUE	FALSE
chr21	44893545	C	T	ENST00000652462	ENSG00000160255	ITGB2	TRUE	FALSE
chr21	44893546	T	A	ENST00000652462	ENSG00000160255	ITGB2	TRUE	FALSE
chr21	44893546	T	C	ENST00000652462	ENSG00000160255	ITGB2	TRUE	FALSE
chr21	44893546	T	G	ENST00000652462	ENSG00000160255	ITGB2	TRUE	FALSE
chr21	44894969	A	C	ENST00000652462	ENSG00000160255	ITGB2	TRUE	FALSE
chr21	44894969	A	G	ENST00000652462	ENSG00000160255	ITGB2	TRUE	FALSE
chr21	44894969	A	T	ENST00000652462	ENSG00000160255	ITGB2	TRUE	FALSE
chr21	44894970	C	A	ENST00000652462	ENSG00000160255	ITGB2	TRUE	FALSE
chr21	44894970	C	G	ENST00000652462	ENSG00000160255	ITGB2	TRUE	FALSE
chr21	44894970	C	T	ENST00000652462	ENSG00000160255	ITGB2	TRUE	FALSE
chr21	44894974	G	C	ENST00000652462	ENSG00000160255	ITGB2	TRUE	TRUE
chr21	44894974	G	T	ENST00000652462	ENSG00000160255	ITGB2	TRUE	TRUE
chr21	44894985	T	A	ENST00000652462	ENSG00000160255	ITGB2	TRUE	TRUE
chr21	44895015	C	A	ENST00000652462	ENSG00000160255	ITGB2	TRUE	TRUE
chr21	44895024	C	A	ENST00000652462	ENSG00000160255	ITGB2	TRUE	TRUE
chr21	44895035	G	C	ENST00000652462	ENSG00000160255	ITGB2	TRUE	TRUE
chr21	44895035	G	T	ENST00000652462	ENSG00000160255	ITGB2	TRUE	TRUE
chr21	44895039	T	A	ENST00000652462	ENSG00000160255	ITGB2	TRUE	TRUE
chr21	44895051	C	A	ENST00000652462	ENSG00000160255	ITGB2	TRUE	TRUE
chr21	44895060	T	A	ENST00000652462	ENSG00000160255	ITGB2	TRUE	TRUE
chr21	44895061	C	A	ENST00000652462	ENSG00000160255	ITGB2	TRUE	FALSE
chr21	44895061	C	G	ENST00000652462	ENSG00000160255	ITGB2	TRUE	FALSE
chr21	44895061	C	T	ENST00000652462	ENSG00000160255	ITGB2	TRUE	FALSE
chr21	44895062	T	A	ENST00000652462	ENSG00000160255	ITGB2	TRUE	FALSE
chr21	44895062	T	C	ENST00000652462	ENSG00000160255	ITGB2	TRUE	FALSE
chr21	44895062	T	G	ENST00000652462	ENSG00000160255	ITGB2	TRUE	FALSE
chr21	44899065	A	C	ENST00000652462	ENSG00000160255	ITGB2	TRUE	FALSE
chr21	44899065	A	G	ENST00000652462	ENSG00000160255	ITGB2	FALSE	FALSE
chr21	44899065	A	T	ENST00000652462	ENSG00000160255	ITGB2	TRUE	FALSE
chr21	44899066	C	A	ENST00000652462	ENSG00000160255	ITGB2	TRUE	FALSE
chr21	44899066	C	G	ENST00000652462	ENSG00000160255	ITGB2	TRUE	FALSE
chr21	44899066	C	T	ENST00000652462	ENSG00000160255	ITGB2	TRUE	FALSE
chr21	44899069	C	A	ENST00000652462	ENSG00000160255	ITGB2	TRUE	TRUE
chr21	44899070	G	C	ENST00000652462	ENSG00000160255	ITGB2	TRUE	TRUE
chr21	44899070	G	T	ENST00000652462	ENSG00000160255	ITGB2	TRUE	TRUE
chr21	44899078	T	A	ENST00000652462	ENSG00000160255	ITGB2	TRUE	TRUE
chr21	44899111	G	A	ENST00000652462	ENSG00000160255	ITGB2	TRUE	TRUE
chr21	44899123	C	A	ENST00000652462	ENSG00000160255	ITGB2	TRUE	TRUE
chr21	44899132	T	A	ENST00000652462	ENSG00000160255	ITGB2	TRUE	TRUE
chr21	44899144	G	A	ENST00000652462	ENSG00000160255	ITGB2	TRUE	TRUE
chr21	44899152	G	T	ENST00000652462	ENSG00000160255	ITGB2	TRUE	TRUE
chr21	44899157	G	C	ENST00000652462	ENSG00000160255	ITGB2	TRUE	TRUE
chr21	44899157	G	T	ENST00000652462	ENSG00000160255	ITGB2	TRUE	TRUE
chr21	44899163	C	A	ENST00000652462	ENSG00000160255	ITGB2	TRUE	FALSE
chr21	44899163	C	G	ENST00000652462	ENSG00000160255	ITGB2	TRUE	FALSE
chr21	44899163	C	T	ENST00000652462	ENSG00000160255	ITGB2	TRUE	FALSE
chr21	44899164	T	A	ENST00000652462	ENSG00000160255	ITGB2	TRUE	FALSE
chr21	44899164	T	C	ENST00000652462	ENSG00000160255	ITGB2	TRUE	FALSE
chr21	44899164	T	G	ENST00000652462	ENSG00000160255	ITGB2	TRUE	FALSE
chr21	44900318	A	C	ENST00000652462	ENSG00000160255	ITGB2	TRUE	FALSE
chr21	44900318	A	G	ENST00000652462	ENSG00000160255	ITGB2	TRUE	FALSE
chr21	44900318	A	T	ENST00000652462	ENSG00000160255	ITGB2	TRUE	FALSE
chr21	44900319	C	A	ENST00000652462	ENSG00000160255	ITGB2	TRUE	FALSE
chr21	44900319	C	G	ENST00000652462	ENSG00000160255	ITGB2	TRUE	FALSE
chr21	44900319	C	T	ENST00000652462	ENSG00000160255	ITGB2	TRUE	FALSE
chr21	44900325	C	A	ENST00000652462	ENSG00000160255	ITGB2	TRUE	TRUE
chr21	44900337	T	A	ENST00000652462	ENSG00000160255	ITGB2	TRUE	TRUE
chr21	44900338	G	C	ENST00000652462	ENSG00000160255	ITGB2	TRUE	TRUE
chr21	44900338	G	T	ENST00000652462	ENSG00000160255	ITGB2	TRUE	TRUE
chr21	44900342	A	T	ENST00000652462	ENSG00000160255	ITGB2	TRUE	TRUE
chr21	44900352	C	A	ENST00000652462	ENSG00000160255	ITGB2	TRUE	TRUE
chr21	44900359	A	T	ENST00000652462	ENSG00000160255	ITGB2	TRUE	TRUE
chr21	44900397	T	A	ENST00000652462	ENSG00000160255	ITGB2	TRUE	TRUE
chr21	44900461	C	T	ENST00000652462	ENSG00000160255	ITGB2	TRUE	TRUE
chr21	44900462	C	T	ENST00000652462	ENSG00000160255	ITGB2	TRUE	TRUE
chr21	44900472	C	A	ENST00000652462	ENSG00000160255	ITGB2	TRUE	TRUE
chr21	44900475	C	A	ENST00000652462	ENSG00000160255	ITGB2	TRUE	TRUE
chr21	44900476	C	A	ENST00000652462	ENSG00000160255	ITGB2	TRUE	FALSE
chr21	44900476	C	G	ENST00000652462	ENSG00000160255	ITGB2	TRUE	FALSE
chr21	44900476	C	T	ENST00000652462	ENSG00000160255	ITGB2	TRUE	FALSE
chr21	44900477	T	A	ENST00000652462	ENSG00000160255	ITGB2	TRUE	FALSE
chr21	44900477	T	C	ENST00000652462	ENSG00000160255	ITGB2	TRUE	FALSE
chr21	44900477	T	G	ENST00000652462	ENSG00000160255	ITGB2	TRUE	FALSE
chr21	44901490	A	C	ENST00000652462	ENSG00000160255	ITGB2	TRUE	FALSE
chr21	44901490	A	G	ENST00000652462	ENSG00000160255	ITGB2	TRUE	FALSE
chr21	44901490	A	T	ENST00000652462	ENSG00000160255	ITGB2	TRUE	FALSE
chr21	44901491	C	A	ENST00000652462	ENSG00000160255	ITGB2	TRUE	FALSE
chr21	44901491	C	G	ENST00000652462	ENSG00000160255	ITGB2	TRUE	FALSE
chr21	44901491	C	T	ENST00000652462	ENSG00000160255	ITGB2	TRUE	FALSE
chr21	44901495	G	T	ENST00000652462	ENSG00000160255	ITGB2	TRUE	TRUE
chr21	44901509	G	A	ENST00000652462	ENSG00000160255	ITGB2	TRUE	TRUE
chr21	44901533	C	A	ENST00000652462	ENSG00000160255	ITGB2	TRUE	TRUE
chr21	44901551	C	A	ENST00000652462	ENSG00000160255	ITGB2	TRUE	TRUE
chr21	44901563	G	A	ENST00000652462	ENSG00000160255	ITGB2	TRUE	TRUE
chr21	44901566	T	A	ENST00000652462	ENSG00000160255	ITGB2	TRUE	TRUE
chr21	44901575	C	A	ENST00000652462	ENSG00000160255	ITGB2	TRUE	TRUE
chr21	44901581	G	A	ENST00000652462	ENSG00000160255	ITGB2	TRUE	TRUE
chr21	44901587	G	A	ENST00000652462	ENSG00000160255	ITGB2	TRUE	TRUE
chr21	44901608	T	A	ENST00000652462	ENSG00000160255	ITGB2	TRUE	TRUE
chr21	44901638	G	A	ENST00000652462	ENSG00000160255	ITGB2	TRUE	TRUE
chr21	44901639	G	T	ENST00000652462	ENSG00000160255	ITGB2	TRUE	TRUE
chr21	44901644	C	A	ENST00000652462	ENSG00000160255	ITGB2	TRUE	TRUE
chr21	44901647	T	A	ENST00000652462	ENSG00000160255	ITGB2	TRUE	TRUE
chr21	44901650	C	A	ENST00000652462	ENSG00000160255	ITGB2	TRUE	TRUE
chr21	44901653	T	A	ENST00000652462	ENSG00000160255	ITGB2	TRUE	TRUE
chr21	44901660	G	T	ENST00000652462	ENSG00000160255	ITGB2	TRUE	TRUE
chr21	44901671	G	A	ENST00000652462	ENSG00000160255	ITGB2	TRUE	TRUE
chr21	44901677	T	A	ENST00000652462	ENSG00000160255	ITGB2	TRUE	TRUE
chr21	44901713	T	A	ENST00000652462	ENSG00000160255	ITGB2	TRUE	TRUE
chr21	44901734	C	A	ENST00000652462	ENSG00000160255	ITGB2	TRUE	FALSE
chr21	44901734	C	G	ENST00000652462	ENSG00000160255	ITGB2	TRUE	FALSE
chr21	44901734	C	T	ENST00000652462	ENSG00000160255	ITGB2	TRUE	FALSE
chr21	44901735	T	A	ENST00000652462	ENSG00000160255	ITGB2	TRUE	FALSE
chr21	44901735	T	C	ENST00000652462	ENSG00000160255	ITGB2	TRUE	FALSE
chr21	44901735	T	G	ENST00000652462	ENSG00000160255	ITGB2	TRUE	FALSE
chr21	44903363	A	C	ENST00000652462	ENSG00000160255	ITGB2	TRUE	FALSE
chr21	44903363	A	G	ENST00000652462	ENSG00000160255	ITGB2	TRUE	FALSE
chr21	44903363	A	T	ENST00000652462	ENSG00000160255	ITGB2	TRUE	FALSE
chr21	44903364	C	A	ENST00000652462	ENSG00000160255	ITGB2	TRUE	FALSE
chr21	44903364	C	G	ENST00000652462	ENSG00000160255	ITGB2	TRUE	FALSE
chr21	44903364	C	T	ENST00000652462	ENSG00000160255	ITGB2	TRUE	FALSE
chr21	44903380	C	A	ENST00000652462	ENSG00000160255	ITGB2	TRUE	TRUE
chr21	44903389	C	A	ENST00000652462	ENSG00000160255	ITGB2	TRUE	TRUE
chr21	44903422	T	A	ENST00000652462	ENSG00000160255	ITGB2	TRUE	TRUE
chr21	44903425	T	A	ENST00000652462	ENSG00000160255	ITGB2	TRUE	TRUE
chr21	44903453	G	C	ENST00000652462	ENSG00000160255	ITGB2	TRUE	TRUE
chr21	44903453	G	T	ENST00000652462	ENSG00000160255	ITGB2	TRUE	TRUE
chr21	44903471	A	C	ENST00000652462	ENSG00000160255	ITGB2	TRUE	TRUE
chr21	44903471	A	T	ENST00000652462	ENSG00000160255	ITGB2	TRUE	TRUE
chr21	44903474	G	C	ENST00000652462	ENSG00000160255	ITGB2	TRUE	TRUE
chr21	44903474	G	T	ENST00000652462	ENSG00000160255	ITGB2	TRUE	TRUE
chr21	44903489	G	C	ENST00000652462	ENSG00000160255	ITGB2	TRUE	TRUE
chr21	44903489	G	T	ENST00000652462	ENSG00000160255	ITGB2	TRUE	TRUE
chr21	44903497	T	A	ENST00000652462	ENSG00000160255	ITGB2	TRUE	TRUE
chr21	44903533	G	A	ENST00000652462	ENSG00000160255	ITGB2	TRUE	TRUE
chr21	44903536	C	A	ENST00000652462	ENSG00000160255	ITGB2	TRUE	FALSE
chr21	44903536	C	G	ENST00000652462	ENSG00000160255	ITGB2	TRUE	FALSE
chr21	44903536	C	T	ENST00000652462	ENSG00000160255	ITGB2	TRUE	FALSE
chr21	44903537	T	A	ENST00000652462	ENSG00000160255	ITGB2	TRUE	FALSE
chr21	44903537	T	C	ENST00000652462	ENSG00000160255	ITGB2	TRUE	FALSE
chr21	44903537	T	G	ENST00000652462	ENSG00000160255	ITGB2	TRUE	FALSE
chr21	44906913	A	C	ENST00000652462	ENSG00000160255	ITGB2	TRUE	FALSE
chr21	44906913	A	G	ENST00000652462	ENSG00000160255	ITGB2	TRUE	FALSE
chr21	44906913	A	T	ENST00000652462	ENSG00000160255	ITGB2	TRUE	FALSE
chr21	44906914	C	A	ENST00000652462	ENSG00000160255	ITGB2	TRUE	FALSE
chr21	44906914	C	G	ENST00000652462	ENSG00000160255	ITGB2	TRUE	FALSE
chr21	44906914	C	T	ENST00000652462	ENSG00000160255	ITGB2	TRUE	FALSE
chr21	44906921	G	A	ENST00000652462	ENSG00000160255	ITGB2	TRUE	TRUE
chr21	44906925	G	C	ENST00000652462	ENSG00000160255	ITGB2	TRUE	TRUE
chr21	44906925	G	T	ENST00000652462	ENSG00000160255	ITGB2	TRUE	TRUE
chr21	44906939	T	A	ENST00000652462	ENSG00000160255	ITGB2	TRUE	TRUE
chr21	44906942	G	A	ENST00000652462	ENSG00000160255	ITGB2	TRUE	TRUE
chr21	44906954	G	A	ENST00000652462	ENSG00000160255	ITGB2	TRUE	TRUE
chr21	44906957	T	A	ENST00000652462	ENSG00000160255	ITGB2	TRUE	TRUE
chr21	44906960	G	A	ENST00000652462	ENSG00000160255	ITGB2	TRUE	TRUE
chr21	44906978	C	A	ENST00000652462	ENSG00000160255	ITGB2	TRUE	TRUE
chr21	44906981	G	A	ENST00000652462	ENSG00000160255	ITGB2	TRUE	TRUE
chr21	44906987	C	A	ENST00000652462	ENSG00000160255	ITGB2	TRUE	TRUE
chr21	44907024	A	T	ENST00000652462	ENSG00000160255	ITGB2	TRUE	TRUE
chr21	44907044	G	A	ENST00000652462	ENSG00000160255	ITGB2	TRUE	TRUE
chr21	44907057	G	T	ENST00000652462	ENSG00000160255	ITGB2	TRUE	TRUE
chr21	44907096	C	A	ENST00000652462	ENSG00000160255	ITGB2	TRUE	FALSE
chr21	44907096	C	G	ENST00000652462	ENSG00000160255	ITGB2	TRUE	FALSE
chr21	44907096	C	T	ENST00000652462	ENSG00000160255	ITGB2	TRUE	FALSE
chr21	44907097	T	A	ENST00000652462	ENSG00000160255	ITGB2	TRUE	FALSE
chr21	44907097	T	C	ENST00000652462	ENSG00000160255	ITGB2	TRUE	FALSE
chr21	44907097	T	G	ENST00000652462	ENSG00000160255	ITGB2	TRUE	FALSE
chr21	44910282	A	C	ENST00000652462	ENSG00000160255	ITGB2	TRUE	FALSE
chr21	44910282	A	G	ENST00000652462	ENSG00000160255	ITGB2	FALSE	FALSE
chr21	44910282	A	T	ENST00000652462	ENSG00000160255	ITGB2	TRUE	FALSE
chr21	44910283	C	A	ENST00000652462	ENSG00000160255	ITGB2	TRUE	FALSE
chr21	44910283	C	G	ENST00000652462	ENSG00000160255	ITGB2	TRUE	FALSE
chr21	44910283	C	T	ENST00000652462	ENSG00000160255	ITGB2	TRUE	FALSE
chr21	44910289	T	A	ENST00000652462	ENSG00000160255	ITGB2	TRUE	TRUE
chr21	44910292	G	A	ENST00000652462	ENSG00000160255	ITGB2	TRUE	TRUE
chr21	44910293	G	T	ENST00000652462	ENSG00000160255	ITGB2	TRUE	TRUE
chr21	44910296	C	T	ENST00000652462	ENSG00000160255	ITGB2	TRUE	TRUE
chr21	44910297	C	T	ENST00000652462	ENSG00000160255	ITGB2	TRUE	TRUE
chr21	44910302	G	T	ENST00000652462	ENSG00000160255	ITGB2	TRUE	TRUE
chr21	44910315	G	T	ENST00000652462	ENSG00000160255	ITGB2	TRUE	TRUE
chr21	44910319	C	A	ENST00000652462	ENSG00000160255	ITGB2	TRUE	TRUE
chr21	44910323	G	T	ENST00000652462	ENSG00000160255	ITGB2	TRUE	TRUE
chr21	44910328	C	A	ENST00000652462	ENSG00000160255	ITGB2	TRUE	TRUE
chr21	44910332	G	T	ENST00000652462	ENSG00000160255	ITGB2	TRUE	TRUE
chr21	44910346	T	A	ENST00000652462	ENSG00000160255	ITGB2	TRUE	TRUE
chr21	44910352	T	A	ENST00000652462	ENSG00000160255	ITGB2	TRUE	TRUE
chr21	44910356	G	T	ENST00000652462	ENSG00000160255	ITGB2	TRUE	TRUE
chr21	44910361	C	A	ENST00000652462	ENSG00000160255	ITGB2	TRUE	FALSE
chr21	44910364	G	A	ENST00000652462	ENSG00000160255	ITGB2	TRUE	FALSE
chr21	44910373	C	A	ENST00000652462	ENSG00000160255	ITGB2	TRUE	FALSE
chr21	44910373	C	G	ENST00000652462	ENSG00000160255	ITGB2	TRUE	FALSE
chr21	44910373	C	T	ENST00000652462	ENSG00000160255	ITGB2	TRUE	FALSE
chr21	44910374	T	A	ENST00000652462	ENSG00000160255	ITGB2	TRUE	FALSE
chr21	44910374	T	C	ENST00000652462	ENSG00000160255	ITGB2	TRUE	FALSE
chr21	44910374	T	G	ENST00000652462	ENSG00000160255	ITGB2	TRUE	FALSE
chr21	44910723	A	C	ENST00000652462	ENSG00000160255	ITGB2	TRUE	FALSE
chr21	44910723	A	G	ENST00000652462	ENSG00000160255	ITGB2	TRUE	FALSE
chr21	44910723	A	T	ENST00000652462	ENSG00000160255	ITGB2	TRUE	FALSE
chr21	44910724	C	A	ENST00000652462	ENSG00000160255	ITGB2	TRUE	FALSE
chr21	44910724	C	G	ENST00000652462	ENSG00000160255	ITGB2	TRUE	FALSE
chr21	44910724	C	T	ENST00000652462	ENSG00000160255	ITGB2	TRUE	FALSE
chr21	44910726	G	T	ENST00000652462	ENSG00000160255	ITGB2	TRUE	FALSE
chr21	44910786	C	A	ENST00000652462	ENSG00000160255	ITGB2	FALSE	FALSE
chr21	44910786	C	G	ENST00000652462	ENSG00000160255	ITGB2	FALSE	FALSE
chr21	44910786	C	T	ENST00000652462	ENSG00000160255	ITGB2	FALSE	FALSE
chr21	44910787	T	A	ENST00000652462	ENSG00000160255	ITGB2	FALSE	FALSE
chr21	44910787	T	C	ENST00000652462	ENSG00000160255	ITGB2	FALSE	FALSE
chr21	44910787	T	G	ENST00000652462	ENSG00000160255	ITGB2	FALSE	FALSE
chr21	44920819	A	C	ENST00000652462	ENSG00000160255	ITGB2	FALSE	FALSE
chr21	44920819	A	G	ENST00000652462	ENSG00000160255	ITGB2	FALSE	FALSE
chr21	44920819	A	T	ENST00000652462	ENSG00000160255	ITGB2	FALSE	FALSE
chr21	44920820	C	A	ENST00000652462	ENSG00000160255	ITGB2	FALSE	FALSE
chr21	44920820	C	G	ENST00000652462	ENSG00000160255	ITGB2	FALSE	FALSE
chr21	44920820	C	T	ENST00000652462	ENSG00000160255	ITGB2	FALSE	FALSE
chr21	44940064	A	T	ENST00000291634	ENSG00000160256	SLX9	FALSE	FALSE
chr21	44940077	T	A	ENST00000291634	ENSG00000160256	SLX9	FALSE	FALSE
chr21	44940085	C	T	ENST00000291634	ENSG00000160256	SLX9	FALSE	FALSE
chr21	44940094	C	T	ENST00000291634	ENSG00000160256	SLX9	FALSE	FALSE
chr21	44940112	A	T	ENST00000291634	ENSG00000160256	SLX9		FALSE
chr21	44940118	G	T	ENST00000291634	ENSG00000160256	SLX9		FALSE
chr21	44940151	G	T	ENST00000291634	ENSG00000160256	SLX9
chr21	44940173	C	A	ENST00000291634	ENSG00000160256	SLX9
chr21	44940184	A	T	ENST00000291634	ENSG00000160256	SLX9
chr21	44940187	G	A	ENST00000291634	ENSG00000160256	SLX9	TRUE	FALSE
chr21	44940187	G	C	ENST00000291634	ENSG00000160256	SLX9	TRUE	FALSE
chr21	44940187	G	T	ENST00000291634	ENSG00000160256	SLX9	TRUE	FALSE
chr21	44940188	T	A	ENST00000291634	ENSG00000160256	SLX9	TRUE	FALSE
chr21	44940188	T	C	ENST00000291634	ENSG00000160256	SLX9	TRUE	FALSE
chr21	44940188	T	G	ENST00000291634	ENSG00000160256	SLX9	TRUE	FALSE
chr21	44943682	A	C	ENST00000291634	ENSG00000160256	SLX9	TRUE	FALSE
chr21	44943682	A	G	ENST00000291634	ENSG00000160256	SLX9	TRUE	FALSE
chr21	44943682	A	T	ENST00000291634	ENSG00000160256	SLX9	TRUE	FALSE
chr21	44943683	G	A	ENST00000291634	ENSG00000160256	SLX9	TRUE	FALSE
chr21	44943683	G	C	ENST00000291634	ENSG00000160256	SLX9	TRUE	FALSE
chr21	44943683	G	T	ENST00000291634	ENSG00000160256	SLX9	TRUE	FALSE
chr21	44943688	G	A	ENST00000291634	ENSG00000160256	SLX9	TRUE	TRUE
chr21	44943689	G	A	ENST00000291634	ENSG00000160256	SLX9	TRUE	TRUE
chr21	44943723	A	T	ENST00000291634	ENSG00000160256	SLX9	TRUE	TRUE
chr21	44943742	T	A	ENST00000291634	ENSG00000160256	SLX9	TRUE	TRUE
chr21	44943747	C	T	ENST00000291634	ENSG00000160256	SLX9	TRUE	TRUE
chr21	44943750	A	T	ENST00000291634	ENSG00000160256	SLX9	TRUE	TRUE
chr21	44943756	G	T	ENST00000291634	ENSG00000160256	SLX9	TRUE	TRUE
chr21	44943789	A	T	ENST00000291634	ENSG00000160256	SLX9	TRUE	TRUE
chr21	44943795	G	T	ENST00000291634	ENSG00000160256	SLX9	TRUE	TRUE
chr21	44943805	C	A	ENST00000291634	ENSG00000160256	SLX9	TRUE	TRUE
chr21	44943834	A	T	ENST00000291634	ENSG00000160256	SLX9	TRUE	TRUE
chr21	44943838	G	A	ENST00000291634	ENSG00000160256	SLX9	FALSE	FALSE
chr21	44943838	G	C	ENST00000291634	ENSG00000160256	SLX9	FALSE	FALSE
chr21	44943838	G	T	ENST00000291634	ENSG00000160256	SLX9	FALSE	FALSE
chr21	44943839	T	A	ENST00000291634	ENSG00000160256	SLX9	FALSE	FALSE
chr21	44943839	T	C	ENST00000291634	ENSG00000160256	SLX9	FALSE	FALSE
chr21	44943839	T	G	ENST00000291634	ENSG00000160256	SLX9	FALSE	FALSE
chr21	44960098	A	C	ENST00000291634	ENSG00000160256	SLX9	TRUE	FALSE
chr21	44960098	A	G	ENST00000291634	ENSG00000160256	SLX9	TRUE	FALSE
chr21	44960098	A	T	ENST00000291634	ENSG00000160256	SLX9	TRUE	FALSE
chr21	44960099	G	A	ENST00000291634	ENSG00000160256	SLX9	TRUE	FALSE
chr21	44960099	G	C	ENST00000291634	ENSG00000160256	SLX9	TRUE	FALSE
chr21	44960099	G	T	ENST00000291634	ENSG00000160256	SLX9	TRUE	FALSE
chr21	44960105	G	T	ENST00000291634	ENSG00000160256	SLX9	TRUE	TRUE
chr21	44960111	A	T	ENST00000291634	ENSG00000160256	SLX9	TRUE	TRUE
chr21	44960121	T	A	ENST00000291634	ENSG00000160256	SLX9	TRUE	TRUE
chr21	44960126	A	T	ENST00000291634	ENSG00000160256	SLX9	TRUE	TRUE
chr21	44960129	A	T	ENST00000291634	ENSG00000160256	SLX9	TRUE	TRUE
chr21	44960132	G	T	ENST00000291634	ENSG00000160256	SLX9	TRUE	TRUE
chr21	44960135	A	T	ENST00000291634	ENSG00000160256	SLX9	TRUE	TRUE
chr21	44960141	A	T	ENST00000291634	ENSG00000160256	SLX9	TRUE	TRUE
chr21	44960153	G	T	ENST00000291634	ENSG00000160256	SLX9	TRUE	TRUE
chr21	44960156	C	T	ENST00000291634	ENSG00000160256	SLX9	TRUE	TRUE
chr21	44960160	G	A	ENST00000291634	ENSG00000160256	SLX9	TRUE	TRUE
chr21	44960161	G	A	ENST00000291634	ENSG00000160256	SLX9	TRUE	TRUE
chr21	44960163	T	A	ENST00000291634	ENSG00000160256	SLX9	TRUE	TRUE
chr21	44960165	C	T	ENST00000291634	ENSG00000160256	SLX9	TRUE	TRUE
chr21	44960168	A	T	ENST00000291634	ENSG00000160256	SLX9	TRUE	TRUE
chr21	44960169	G	A	ENST00000291634	ENSG00000160256	SLX9	TRUE	FALSE
chr21	44960169	G	C	ENST00000291634	ENSG00000160256	SLX9	TRUE	FALSE
chr21	44960169	G	T	ENST00000291634	ENSG00000160256	SLX9	TRUE	FALSE
chr21	44960170	T	A	ENST00000291634	ENSG00000160256	SLX9	TRUE	FALSE
chr21	44960170	T	C	ENST00000291634	ENSG00000160256	SLX9	TRUE	FALSE
chr21	44960170	T	G	ENST00000291634	ENSG00000160256	SLX9	TRUE	FALSE
chr21	44967032	A	C	ENST00000291634	ENSG00000160256	SLX9	TRUE	FALSE
chr21	44967032	A	G	ENST00000291634	ENSG00000160256	SLX9	TRUE	FALSE
chr21	44967032	A	T	ENST00000291634	ENSG00000160256	SLX9	TRUE	FALSE
chr21	44967033	G	A	ENST00000291634	ENSG00000160256	SLX9	TRUE	FALSE
chr21	44967033	G	C	ENST00000291634	ENSG00000160256	SLX9	TRUE	FALSE
chr21	44967033	G	T	ENST00000291634	ENSG00000160256	SLX9	TRUE	FALSE
chr21	44967039	G	T	ENST00000291634	ENSG00000160256	SLX9	TRUE	TRUE
chr21	44967048	A	T	ENST00000291634	ENSG00000160256	SLX9	TRUE	TRUE
chr21	44967057	G	T	ENST00000291634	ENSG00000160256	SLX9	TRUE	TRUE
chr21	44967060	C	T	ENST00000291634	ENSG00000160256	SLX9	TRUE	TRUE
chr21	44967063	A	T	ENST00000291634	ENSG00000160256	SLX9	TRUE	TRUE
chr21	44967072	G	T	ENST00000291634	ENSG00000160256	SLX9	TRUE	TRUE
chr21	44967075	G	T	ENST00000291634	ENSG00000160256	SLX9	TRUE	TRUE
chr21	44967138	G	T	ENST00000291634	ENSG00000160256	SLX9	TRUE	TRUE
chr21	44967153	G	T	ENST00000291634	ENSG00000160256	SLX9	TRUE	TRUE
chr21	44967171	C	T	ENST00000291634	ENSG00000160256	SLX9	TRUE	TRUE
chr21	44967182	G	A	ENST00000291634	ENSG00000160256	SLX9	TRUE	FALSE
chr21	44967182	G	C	ENST00000291634	ENSG00000160256	SLX9	TRUE	FALSE
chr21	44967182	G	T	ENST00000291634	ENSG00000160256	SLX9	TRUE	FALSE
chr21	44967183	T	A	ENST00000291634	ENSG00000160256	SLX9	TRUE	FALSE
chr21	44967183	T	C	ENST00000291634	ENSG00000160256	SLX9	FALSE	FALSE
chr21	44967183	T	G	ENST00000291634	ENSG00000160256	SLX9	TRUE	FALSE
chr21	44973195	A	C	ENST00000291634	ENSG00000160256	SLX9	TRUE	FALSE
chr21	44973195	A	G	ENST00000291634	ENSG00000160256	SLX9	TRUE	FALSE
chr21	44973195	A	T	ENST00000291634	ENSG00000160256	SLX9	TRUE	FALSE
chr21	44973196	G	A	ENST00000291634	ENSG00000160256	SLX9	TRUE	FALSE
chr21	44973196	G	C	ENST00000291634	ENSG00000160256	SLX9	TRUE	FALSE
chr21	44973196	G	T	ENST00000291634	ENSG00000160256	SLX9	TRUE	FALSE
chr21	44973201	G	T	ENST00000291634	ENSG00000160256	SLX9	TRUE	TRUE
chr21	44973210	A	T	ENST00000291634	ENSG00000160256	SLX9	TRUE	TRUE
chr21	44973223	C	A	ENST00000291634	ENSG00000160256	SLX9	FALSE	FALSE
chr21	44973223	C	G	ENST00000291634	ENSG00000160256	SLX9	FALSE	FALSE
chr21	44973225	G	T	ENST00000291634	ENSG00000160256	SLX9	FALSE	FALSE
chr21	44973249	C	T	ENST00000291634	ENSG00000160256	SLX9	FALSE	FALSE
chr21	44973252	A	T	ENST00000291634	ENSG00000160256	SLX9	FALSE	FALSE
chr21	44973255	C	T	ENST00000291634	ENSG00000160256	SLX9	FALSE	FALSE
chr21	44973258	C	T	ENST00000291634	ENSG00000160256	SLX9	FALSE	FALSE
chr21	44973266	G	A	ENST00000291634	ENSG00000160256	SLX9	TRUE	FALSE
chr21	44973266	G	C	ENST00000291634	ENSG00000160256	SLX9	TRUE	FALSE
chr21	44973266	G	T	ENST00000291634	ENSG00000160256	SLX9	TRUE	FALSE
chr21	44973267	T	A	ENST00000291634	ENSG00000160256	SLX9	TRUE	FALSE
chr21	44973267	T	C	ENST00000291634	ENSG00000160256	SLX9	TRUE	FALSE
chr21	44973267	T	G	ENST00000291634	ENSG00000160256	SLX9	TRUE	FALSE
chr21	44976678	A	C	ENST00000291634	ENSG00000160256	SLX9	TRUE	FALSE
chr21	44976678	A	G	ENST00000291634	ENSG00000160256	SLX9	TRUE	FALSE
chr21	44976678	A	T	ENST00000291634	ENSG00000160256	SLX9	TRUE	FALSE
chr21	44976679	G	A	ENST00000291634	ENSG00000160256	SLX9	TRUE	FALSE
chr21	44976679	G	C	ENST00000291634	ENSG00000160256	SLX9	TRUE	FALSE
chr21	44976679	G	T	ENST00000291634	ENSG00000160256	SLX9	TRUE	FALSE
chr21	44976681	G	T	ENST00000291634	ENSG00000160256	SLX9	FALSE	FALSE
chr21	44976684	G	T	ENST00000291634	ENSG00000160256	SLX9	FALSE	FALSE
chr21	44976687	G	T	ENST00000291634	ENSG00000160256	SLX9	FALSE	FALSE
chr21	44976702	C	T	ENST00000291634	ENSG00000160256	SLX9	FALSE	FALSE
chr21	44976705	G	T	ENST00000291634	ENSG00000160256	SLX9	FALSE	FALSE
chr21	44976728	C	A	ENST00000291634	ENSG00000160256	SLX9	FALSE	FALSE
chr21	44976728	C	G	ENST00000291634	ENSG00000160256	SLX9	FALSE	FALSE
chr21	44976729	A	T	ENST00000291634	ENSG00000160256	SLX9	FALSE	FALSE
chr21	44976756	C	T	ENST00000291634	ENSG00000160256	SLX9	FALSE	FALSE
chr21	44976771	C	T	ENST00000291634	ENSG00000160256	SLX9	FALSE	FALSE
chr21	44976777	C	T	ENST00000291634	ENSG00000160256	SLX9	FALSE	FALSE
chr21	44976783	G	T	ENST00000291634	ENSG00000160256	SLX9	FALSE	FALSE
chr21	44976795	C	T	ENST00000291634	ENSG00000160256	SLX9	FALSE	FALSE
chr21	45074794	G	A	ENST00000348831	ENSG00000197381	ADARB1	TRUE	FALSE
chr21	45074794	G	C	ENST00000348831	ENSG00000197381	ADARB1	TRUE	FALSE
chr21	45074794	G	T	ENST00000348831	ENSG00000197381	ADARB1	TRUE	FALSE
chr21	45074795	T	A	ENST00000348831	ENSG00000197381	ADARB1	TRUE	FALSE
chr21	45074795	T	C	ENST00000348831	ENSG00000197381	ADARB1	TRUE	FALSE
chr21	45074795	T	G	ENST00000348831	ENSG00000197381	ADARB1	TRUE	FALSE
chr21	45128400	A	C	ENST00000348831	ENSG00000197381	ADARB1	TRUE	FALSE
chr21	45128400	A	G	ENST00000348831	ENSG00000197381	ADARB1	TRUE	FALSE
chr21	45128400	A	T	ENST00000348831	ENSG00000197381	ADARB1	TRUE	FALSE
chr21	45128401	G	A	ENST00000348831	ENSG00000197381	ADARB1	TRUE	FALSE
chr21	45128401	G	C	ENST00000348831	ENSG00000197381	ADARB1	TRUE	FALSE
chr21	45128401	G	T	ENST00000348831	ENSG00000197381	ADARB1	TRUE	FALSE
chr21	45128574	G	A	ENST00000348831	ENSG00000197381	ADARB1	TRUE	FALSE
chr21	45128574	G	C	ENST00000348831	ENSG00000197381	ADARB1	TRUE	FALSE
chr21	45128574	G	T	ENST00000348831	ENSG00000197381	ADARB1	TRUE	FALSE
chr21	45128575	T	A	ENST00000348831	ENSG00000197381	ADARB1	TRUE	FALSE
chr21	45128575	T	C	ENST00000348831	ENSG00000197381	ADARB1	FALSE	FALSE
chr21	45128575	T	G	ENST00000348831	ENSG00000197381	ADARB1	TRUE	FALSE
chr21	45171608	A	C	ENST00000348831	ENSG00000197381	ADARB1	TRUE	FALSE
chr21	45171608	A	G	ENST00000348831	ENSG00000197381	ADARB1	TRUE	FALSE
chr21	45171608	A	T	ENST00000348831	ENSG00000197381	ADARB1	TRUE	FALSE
chr21	45171609	G	A	ENST00000348831	ENSG00000197381	ADARB1	TRUE	FALSE
chr21	45171609	G	C	ENST00000348831	ENSG00000197381	ADARB1	TRUE	FALSE
chr21	45171609	G	T	ENST00000348831	ENSG00000197381	ADARB1	TRUE	FALSE
chr21	45171666	G	T	ENST00000348831	ENSG00000197381	ADARB1	FALSE	FALSE
chr21	45171672	G	T	ENST00000348831	ENSG00000197381	ADARB1	FALSE	FALSE
chr21	45171675	G	T	ENST00000348831	ENSG00000197381	ADARB1	FALSE	FALSE
chr21	45171685	G	A	ENST00000348831	ENSG00000197381	ADARB1	TRUE	FALSE
chr21	45171685	G	C	ENST00000348831	ENSG00000197381	ADARB1	TRUE	FALSE
chr21	45171685	G	T	ENST00000348831	ENSG00000197381	ADARB1	TRUE	FALSE
chr21	45171686	T	A	ENST00000348831	ENSG00000197381	ADARB1	TRUE	FALSE
chr21	45171686	T	C	ENST00000348831	ENSG00000197381	ADARB1	TRUE	FALSE
chr21	45171686	T	G	ENST00000348831	ENSG00000197381	ADARB1	TRUE	FALSE
chr21	45175728	A	C	ENST00000348831	ENSG00000197381	ADARB1	TRUE	FALSE
chr21	45175728	A	G	ENST00000348831	ENSG00000197381	ADARB1	TRUE	FALSE
chr21	45175728	A	T	ENST00000348831	ENSG00000197381	ADARB1	TRUE	FALSE
chr21	45175729	G	A	ENST00000348831	ENSG00000197381	ADARB1	TRUE	FALSE
chr21	45175729	G	C	ENST00000348831	ENSG00000197381	ADARB1	TRUE	FALSE
chr21	45175729	G	T	ENST00000348831	ENSG00000197381	ADARB1	TRUE	FALSE
chr21	45175750	A	T	ENST00000348831	ENSG00000197381	ADARB1	FALSE	FALSE
chr21	45175753	G	T	ENST00000348831	ENSG00000197381	ADARB1	FALSE	FALSE
chr21	45175783	A	T	ENST00000348831	ENSG00000197381	ADARB1	TRUE	TRUE
chr21	45175810	G	T	ENST00000348831	ENSG00000197381	ADARB1	TRUE	TRUE
chr21	45175819	C	T	ENST00000348831	ENSG00000197381	ADARB1	TRUE	TRUE
chr21	45175852	A	T	ENST00000348831	ENSG00000197381	ADARB1	TRUE	TRUE
chr21	45175855	A	T	ENST00000348831	ENSG00000197381	ADARB1	TRUE	TRUE
chr21	45175867	G	T	ENST00000348831	ENSG00000197381	ADARB1	TRUE	TRUE
chr21	45175870	G	T	ENST00000348831	ENSG00000197381	ADARB1	TRUE	TRUE
chr21	45175891	A	T	ENST00000348831	ENSG00000197381	ADARB1	TRUE	TRUE
chr21	45175896	C	A	ENST00000348831	ENSG00000197381	ADARB1	TRUE	TRUE
chr21	45175896	C	G	ENST00000348831	ENSG00000197381	ADARB1	TRUE	TRUE
chr21	45175903	A	T	ENST00000348831	ENSG00000197381	ADARB1	TRUE	TRUE
chr21	45175906	A	T	ENST00000348831	ENSG00000197381	ADARB1	TRUE	TRUE
chr21	45175915	A	T	ENST00000348831	ENSG00000197381	ADARB1	TRUE	TRUE
chr21	45175939	A	T	ENST00000348831	ENSG00000197381	ADARB1	TRUE	TRUE
chr21	45175954	C	T	ENST00000348831	ENSG00000197381	ADARB1	TRUE	TRUE
chr21	45175963	G	T	ENST00000348831	ENSG00000197381	ADARB1	TRUE	TRUE
chr21	45175969	A	T	ENST00000348831	ENSG00000197381	ADARB1	TRUE	TRUE
chr21	45175979	T	A	ENST00000348831	ENSG00000197381	ADARB1	TRUE	TRUE
chr21	45175981	C	T	ENST00000348831	ENSG00000197381	ADARB1	TRUE	TRUE
chr21	45175986	C	A	ENST00000348831	ENSG00000197381	ADARB1	TRUE	TRUE
chr21	45175986	C	G	ENST00000348831	ENSG00000197381	ADARB1	TRUE	TRUE
chr21	45175999	C	T	ENST00000348831	ENSG00000197381	ADARB1	TRUE	TRUE
chr21	45176024	T	A	ENST00000348831	ENSG00000197381	ADARB1	TRUE	TRUE
chr21	45176041	G	T	ENST00000348831	ENSG00000197381	ADARB1	TRUE	TRUE
chr21	45176053	C	T	ENST00000348831	ENSG00000197381	ADARB1	TRUE	TRUE
chr21	45176062	G	T	ENST00000348831	ENSG00000197381	ADARB1	TRUE	TRUE
chr21	45176080	A	T	ENST00000348831	ENSG00000197381	ADARB1	TRUE	TRUE
chr21	45176083	A	T	ENST00000348831	ENSG00000197381	ADARB1	TRUE	TRUE
chr21	45176086	A	T	ENST00000348831	ENSG00000197381	ADARB1	TRUE	TRUE
chr21	45176092	A	T	ENST00000348831	ENSG00000197381	ADARB1	TRUE	TRUE
chr21	45176107	G	T	ENST00000348831	ENSG00000197381	ADARB1	TRUE	TRUE
chr21	45176110	A	T	ENST00000348831	ENSG00000197381	ADARB1	TRUE	TRUE
chr21	45176117	T	A	ENST00000348831	ENSG00000197381	ADARB1	TRUE	TRUE
chr21	45176131	C	T	ENST00000348831	ENSG00000197381	ADARB1	TRUE	TRUE
chr21	45176149	G	T	ENST00000348831	ENSG00000197381	ADARB1	TRUE	TRUE
chr21	45176206	C	T	ENST00000348831	ENSG00000197381	ADARB1	TRUE	TRUE
chr21	45176242	G	T	ENST00000348831	ENSG00000197381	ADARB1	TRUE	TRUE
chr21	45176254	A	T	ENST00000348831	ENSG00000197381	ADARB1	TRUE	TRUE
chr21	45176260	G	T	ENST00000348831	ENSG00000197381	ADARB1	TRUE	TRUE
chr21	45176274	C	A	ENST00000348831	ENSG00000197381	ADARB1	TRUE	TRUE
chr21	45176274	C	G	ENST00000348831	ENSG00000197381	ADARB1	TRUE	TRUE
chr21	45176324	T	A	ENST00000348831	ENSG00000197381	ADARB1	TRUE	TRUE
chr21	45176356	C	T	ENST00000348831	ENSG00000197381	ADARB1	TRUE	TRUE
chr21	45176375	T	A	ENST00000348831	ENSG00000197381	ADARB1	TRUE	TRUE
chr21	45176375	T	G	ENST00000348831	ENSG00000197381	ADARB1	TRUE	TRUE
chr21	45176401	A	T	ENST00000348831	ENSG00000197381	ADARB1	TRUE	TRUE
chr21	45176420	T	A	ENST00000348831	ENSG00000197381	ADARB1	TRUE	TRUE
chr21	45176425	G	T	ENST00000348831	ENSG00000197381	ADARB1	TRUE	TRUE
chr21	45176437	G	T	ENST00000348831	ENSG00000197381	ADARB1	TRUE	TRUE
chr21	45176443	A	T	ENST00000348831	ENSG00000197381	ADARB1	TRUE	TRUE
chr21	45176448	T	A	ENST00000348831	ENSG00000197381	ADARB1	TRUE	TRUE
chr21	45176448	T	G	ENST00000348831	ENSG00000197381	ADARB1	TRUE	TRUE
chr21	45176461	G	T	ENST00000348831	ENSG00000197381	ADARB1	TRUE	TRUE
chr21	45176470	G	T	ENST00000348831	ENSG00000197381	ADARB1	TRUE	TRUE
chr21	45176482	A	T	ENST00000348831	ENSG00000197381	ADARB1	TRUE	TRUE
chr21	45176515	C	T	ENST00000348831	ENSG00000197381	ADARB1	TRUE	TRUE
chr21	45176524	G	T	ENST00000348831	ENSG00000197381	ADARB1	TRUE	TRUE
chr21	45176531	C	A	ENST00000348831	ENSG00000197381	ADARB1	TRUE	TRUE
chr21	45176536	A	T	ENST00000348831	ENSG00000197381	ADARB1	TRUE	TRUE
chr21	45176542	A	T	ENST00000348831	ENSG00000197381	ADARB1	TRUE	TRUE
chr21	45176545	A	T	ENST00000348831	ENSG00000197381	ADARB1	TRUE	TRUE
chr21	45176554	A	T	ENST00000348831	ENSG00000197381	ADARB1	TRUE	TRUE
chr21	45176569	C	T	ENST00000348831	ENSG00000197381	ADARB1	TRUE	TRUE
chr21	45176597	T	A	ENST00000348831	ENSG00000197381	ADARB1	TRUE	TRUE
chr21	45176603	T	A	ENST00000348831	ENSG00000197381	ADARB1	TRUE	TRUE
chr21	45176608	C	T	ENST00000348831	ENSG00000197381	ADARB1	TRUE	TRUE
chr21	45176623	C	T	ENST00000348831	ENSG00000197381	ADARB1	TRUE	TRUE
chr21	45176638	G	T	ENST00000348831	ENSG00000197381	ADARB1	TRUE	TRUE
chr21	45176647	C	T	ENST00000348831	ENSG00000197381	ADARB1	TRUE	TRUE
chr21	45176657	T	A	ENST00000348831	ENSG00000197381	ADARB1	TRUE	TRUE
chr21	45176657	T	G	ENST00000348831	ENSG00000197381	ADARB1	TRUE	TRUE
chr21	45176662	C	T	ENST00000348831	ENSG00000197381	ADARB1	TRUE	TRUE
chr21	45176665	G	A	ENST00000348831	ENSG00000197381	ADARB1	TRUE	FALSE
chr21	45176665	G	C	ENST00000348831	ENSG00000197381	ADARB1	TRUE	FALSE
chr21	45176665	G	T	ENST00000348831	ENSG00000197381	ADARB1	TRUE	FALSE
chr21	45176666	T	A	ENST00000348831	ENSG00000197381	ADARB1	TRUE	FALSE
chr21	45176666	T	C	ENST00000348831	ENSG00000197381	ADARB1	TRUE	FALSE
chr21	45176666	T	G	ENST00000348831	ENSG00000197381	ADARB1	TRUE	FALSE
chr21	45180328	A	C	ENST00000348831	ENSG00000197381	ADARB1	TRUE	FALSE
chr21	45180328	A	G	ENST00000348831	ENSG00000197381	ADARB1	TRUE	FALSE
chr21	45180328	A	T	ENST00000348831	ENSG00000197381	ADARB1	TRUE	FALSE
chr21	45180329	G	A	ENST00000348831	ENSG00000197381	ADARB1	TRUE	FALSE
chr21	45180329	G	C	ENST00000348831	ENSG00000197381	ADARB1	TRUE	FALSE
chr21	45180329	G	T	ENST00000348831	ENSG00000197381	ADARB1	TRUE	FALSE
chr21	45180334	T	A	ENST00000348831	ENSG00000197381	ADARB1	TRUE	TRUE
chr21	45180334	T	G	ENST00000348831	ENSG00000197381	ADARB1	TRUE	TRUE
chr21	45180349	C	A	ENST00000348831	ENSG00000197381	ADARB1	TRUE	TRUE
chr21	45180349	C	G	ENST00000348831	ENSG00000197381	ADARB1	TRUE	TRUE
chr21	45180366	A	T	ENST00000348831	ENSG00000197381	ADARB1	TRUE	TRUE
chr21	45180411	A	T	ENST00000348831	ENSG00000197381	ADARB1	TRUE	TRUE
chr21	45180414	A	T	ENST00000348831	ENSG00000197381	ADARB1	TRUE	TRUE
chr21	45180426	G	T	ENST00000348831	ENSG00000197381	ADARB1	TRUE	TRUE
chr21	45180445	G	A	ENST00000348831	ENSG00000197381	ADARB1	TRUE	FALSE
chr21	45180445	G	C	ENST00000348831	ENSG00000197381	ADARB1	TRUE	FALSE
chr21	45180445	G	T	ENST00000348831	ENSG00000197381	ADARB1	TRUE	FALSE
chr21	45180446	T	A	ENST00000348831	ENSG00000197381	ADARB1	TRUE	FALSE
chr21	45180446	T	C	ENST00000348831	ENSG00000197381	ADARB1	TRUE	FALSE
chr21	45180446	T	G	ENST00000348831	ENSG00000197381	ADARB1	TRUE	FALSE
chr21	45182583	A	C	ENST00000348831	ENSG00000197381	ADARB1	TRUE	FALSE
chr21	45182583	A	G	ENST00000348831	ENSG00000197381	ADARB1	TRUE	FALSE
chr21	45182583	A	T	ENST00000348831	ENSG00000197381	ADARB1	TRUE	FALSE
chr21	45182584	G	A	ENST00000348831	ENSG00000197381	ADARB1	TRUE	FALSE
chr21	45182584	G	C	ENST00000348831	ENSG00000197381	ADARB1	TRUE	FALSE
chr21	45182584	G	T	ENST00000348831	ENSG00000197381	ADARB1	TRUE	FALSE
chr21	45182596	A	T	ENST00000348831	ENSG00000197381	ADARB1	TRUE	TRUE
chr21	45182605	A	T	ENST00000348831	ENSG00000197381	ADARB1	TRUE	TRUE
chr21	45182626	G	T	ENST00000348831	ENSG00000197381	ADARB1	TRUE	TRUE
chr21	45182632	A	T	ENST00000348831	ENSG00000197381	ADARB1	TRUE	TRUE
chr21	45182637	T	A	ENST00000348831	ENSG00000197381	ADARB1	TRUE	TRUE
chr21	45182647	G	T	ENST00000348831	ENSG00000197381	ADARB1	TRUE	TRUE
chr21	45182652	C	A	ENST00000348831	ENSG00000197381	ADARB1	TRUE	TRUE
chr21	45182652	C	G	ENST00000348831	ENSG00000197381	ADARB1	TRUE	TRUE
chr21	45182675	T	A	ENST00000348831	ENSG00000197381	ADARB1	TRUE	TRUE
chr21	45182675	T	G	ENST00000348831	ENSG00000197381	ADARB1	TRUE	TRUE
chr21	45182685	C	A	ENST00000348831	ENSG00000197381	ADARB1	TRUE	TRUE
chr21	45182692	G	T	ENST00000348831	ENSG00000197381	ADARB1	TRUE	TRUE
chr21	45182707	A	T	ENST00000348831	ENSG00000197381	ADARB1	TRUE	TRUE
chr21	45182714	T	A	ENST00000348831	ENSG00000197381	ADARB1	TRUE	TRUE
chr21	45182719	A	T	ENST00000348831	ENSG00000197381	ADARB1	TRUE	TRUE
chr21	45182730	T	A	ENST00000348831	ENSG00000197381	ADARB1	TRUE	TRUE
chr21	45182730	T	G	ENST00000348831	ENSG00000197381	ADARB1	TRUE	TRUE
chr21	45182734	C	T	ENST00000348831	ENSG00000197381	ADARB1	TRUE	TRUE
chr21	45182740	G	T	ENST00000348831	ENSG00000197381	ADARB1	TRUE	TRUE
chr21	45182748	C	A	ENST00000348831	ENSG00000197381	ADARB1	TRUE	TRUE
chr21	45182748	C	G	ENST00000348831	ENSG00000197381	ADARB1	TRUE	TRUE
chr21	45182750	T	A	ENST00000348831	ENSG00000197381	ADARB1	TRUE	TRUE
chr21	45182750	T	G	ENST00000348831	ENSG00000197381	ADARB1	TRUE	TRUE
chr21	45182754	G	A	ENST00000348831	ENSG00000197381	ADARB1	TRUE	FALSE
chr21	45182754	G	C	ENST00000348831	ENSG00000197381	ADARB1	TRUE	FALSE
chr21	45182754	G	T	ENST00000348831	ENSG00000197381	ADARB1	TRUE	FALSE
chr21	45182755	T	A	ENST00000348831	ENSG00000197381	ADARB1	TRUE	FALSE
chr21	45182755	T	C	ENST00000348831	ENSG00000197381	ADARB1	TRUE	FALSE
chr21	45182755	T	G	ENST00000348831	ENSG00000197381	ADARB1	TRUE	FALSE
chr21	45183360	A	C	ENST00000348831	ENSG00000197381	ADARB1	TRUE	FALSE
chr21	45183360	A	G	ENST00000348831	ENSG00000197381	ADARB1	TRUE	FALSE
chr21	45183360	A	T	ENST00000348831	ENSG00000197381	ADARB1	TRUE	FALSE
chr21	45183361	G	A	ENST00000348831	ENSG00000197381	ADARB1	TRUE	FALSE
chr21	45183361	G	C	ENST00000348831	ENSG00000197381	ADARB1	TRUE	FALSE
chr21	45183361	G	T	ENST00000348831	ENSG00000197381	ADARB1	TRUE	FALSE
chr21	45183366	A	T	ENST00000348831	ENSG00000197381	ADARB1	TRUE	TRUE
chr21	45183375	C	T	ENST00000348831	ENSG00000197381	ADARB1	TRUE	TRUE
chr21	45183378	A	T	ENST00000348831	ENSG00000197381	ADARB1	TRUE	TRUE
chr21	45183381	A	T	ENST00000348831	ENSG00000197381	ADARB1	TRUE	TRUE
chr21	45183393	C	T	ENST00000348831	ENSG00000197381	ADARB1	TRUE	TRUE
chr21	45183396	A	T	ENST00000348831	ENSG00000197381	ADARB1	TRUE	TRUE
chr21	45183400	C	A	ENST00000348831	ENSG00000197381	ADARB1	TRUE	TRUE
chr21	45183400	C	G	ENST00000348831	ENSG00000197381	ADARB1	TRUE	TRUE
chr21	45183402	G	T	ENST00000348831	ENSG00000197381	ADARB1	TRUE	TRUE
chr21	45183405	C	T	ENST00000348831	ENSG00000197381	ADARB1	TRUE	TRUE
chr21	45183423	A	T	ENST00000348831	ENSG00000197381	ADARB1	TRUE	TRUE
chr21	45183426	G	T	ENST00000348831	ENSG00000197381	ADARB1	TRUE	TRUE
chr21	45183435	C	T	ENST00000348831	ENSG00000197381	ADARB1	TRUE	TRUE
chr21	45183449	C	A	ENST00000348831	ENSG00000197381	ADARB1	TRUE	TRUE
chr21	45183449	C	G	ENST00000348831	ENSG00000197381	ADARB1	TRUE	TRUE
chr21	45183467	T	A	ENST00000348831	ENSG00000197381	ADARB1	TRUE	TRUE
chr21	45183468	G	T	ENST00000348831	ENSG00000197381	ADARB1	TRUE	TRUE
chr21	45183477	A	T	ENST00000348831	ENSG00000197381	ADARB1	TRUE	TRUE
chr21	45183487	C	A	ENST00000348831	ENSG00000197381	ADARB1	TRUE	TRUE
chr21	45183487	C	G	ENST00000348831	ENSG00000197381	ADARB1	TRUE	TRUE
chr21	45183495	G	T	ENST00000348831	ENSG00000197381	ADARB1	TRUE	TRUE
chr21	45183507	G	T	ENST00000348831	ENSG00000197381	ADARB1	TRUE	TRUE
chr21	45183510	G	T	ENST00000348831	ENSG00000197381	ADARB1	TRUE	TRUE
chr21	45183511	G	A	ENST00000348831	ENSG00000197381	ADARB1	TRUE	FALSE
chr21	45183511	G	C	ENST00000348831	ENSG00000197381	ADARB1	TRUE	FALSE
chr21	45183511	G	T	ENST00000348831	ENSG00000197381	ADARB1	TRUE	FALSE
chr21	45183512	T	A	ENST00000348831	ENSG00000197381	ADARB1	TRUE	FALSE
chr21	45183512	T	C	ENST00000348831	ENSG00000197381	ADARB1	TRUE	FALSE
chr21	45183512	T	G	ENST00000348831	ENSG00000197381	ADARB1	TRUE	FALSE
chr21	45184921	A	C	ENST00000348831	ENSG00000197381	ADARB1	TRUE	FALSE
chr21	45184921	A	G	ENST00000348831	ENSG00000197381	ADARB1	TRUE	FALSE
chr21	45184921	A	T	ENST00000348831	ENSG00000197381	ADARB1	TRUE	FALSE
chr21	45184922	G	A	ENST00000348831	ENSG00000197381	ADARB1	TRUE	FALSE
chr21	45184922	G	C	ENST00000348831	ENSG00000197381	ADARB1	TRUE	FALSE
chr21	45184922	G	T	ENST00000348831	ENSG00000197381	ADARB1	TRUE	FALSE
chr21	45184934	A	T	ENST00000348831	ENSG00000197381	ADARB1	TRUE	TRUE
chr21	45184949	A	T	ENST00000348831	ENSG00000197381	ADARB1	TRUE	TRUE
chr21	45184955	A	T	ENST00000348831	ENSG00000197381	ADARB1	TRUE	TRUE
chr21	45184958	G	T	ENST00000348831	ENSG00000197381	ADARB1	TRUE	TRUE
chr21	45184961	C	T	ENST00000348831	ENSG00000197381	ADARB1	TRUE	TRUE
chr21	45184973	A	T	ENST00000348831	ENSG00000197381	ADARB1	TRUE	TRUE
chr21	45184979	G	T	ENST00000348831	ENSG00000197381	ADARB1	TRUE	TRUE
chr21	45184988	G	T	ENST00000348831	ENSG00000197381	ADARB1	TRUE	TRUE
chr21	45185024	C	T	ENST00000348831	ENSG00000197381	ADARB1	TRUE	TRUE
chr21	45185031	G	A	ENST00000348831	ENSG00000197381	ADARB1	TRUE	TRUE
chr21	45185032	G	A	ENST00000348831	ENSG00000197381	ADARB1	TRUE	TRUE
chr21	45185045	C	T	ENST00000348831	ENSG00000197381	ADARB1	TRUE	TRUE
chr21	45185051	G	T	ENST00000348831	ENSG00000197381	ADARB1	TRUE	TRUE
chr21	45185074	C	A	ENST00000348831	ENSG00000197381	ADARB1	TRUE	TRUE
chr21	45185081	A	T	ENST00000348831	ENSG00000197381	ADARB1	TRUE	TRUE
chr21	45185092	G	A	ENST00000348831	ENSG00000197381	ADARB1	TRUE	FALSE
chr21	45185092	G	C	ENST00000348831	ENSG00000197381	ADARB1	TRUE	FALSE
chr21	45185092	G	T	ENST00000348831	ENSG00000197381	ADARB1	TRUE	FALSE
chr21	45185093	T	A	ENST00000348831	ENSG00000197381	ADARB1	TRUE	FALSE
chr21	45185093	T	C	ENST00000348831	ENSG00000197381	ADARB1	TRUE	FALSE
chr21	45185093	T	G	ENST00000348831	ENSG00000197381	ADARB1	TRUE	FALSE
chr21	45204553	A	C	ENST00000348831	ENSG00000197381	ADARB1	TRUE	FALSE
chr21	45204553	A	G	ENST00000348831	ENSG00000197381	ADARB1	TRUE	FALSE
chr21	45204553	A	T	ENST00000348831	ENSG00000197381	ADARB1	TRUE	FALSE
chr21	45204554	G	A	ENST00000348831	ENSG00000197381	ADARB1	TRUE	FALSE
chr21	45204554	G	C	ENST00000348831	ENSG00000197381	ADARB1	TRUE	FALSE
chr21	45204554	G	T	ENST00000348831	ENSG00000197381	ADARB1	TRUE	FALSE
chr21	45204557	G	A	ENST00000348831	ENSG00000197381	ADARB1	TRUE	TRUE
chr21	45204558	G	A	ENST00000348831	ENSG00000197381	ADARB1	TRUE	TRUE
chr21	45204574	C	T	ENST00000348831	ENSG00000197381	ADARB1	TRUE	TRUE
chr21	45204577	G	T	ENST00000348831	ENSG00000197381	ADARB1	TRUE	TRUE
chr21	45204601	G	T	ENST00000348831	ENSG00000197381	ADARB1	TRUE	TRUE
chr21	45204612	C	A	ENST00000348831	ENSG00000197381	ADARB1	TRUE	TRUE
chr21	45204612	C	G	ENST00000348831	ENSG00000197381	ADARB1	TRUE	TRUE
chr21	45204617	C	A	ENST00000348831	ENSG00000197381	ADARB1	TRUE	TRUE
chr21	45204642	C	A	ENST00000348831	ENSG00000197381	ADARB1	TRUE	TRUE
chr21	45204642	C	G	ENST00000348831	ENSG00000197381	ADARB1	TRUE	TRUE
chr21	45204672	C	A	ENST00000348831	ENSG00000197381	ADARB1	TRUE	TRUE
chr21	45204672	C	G	ENST00000348831	ENSG00000197381	ADARB1	TRUE	TRUE
chr21	45204673	C	T	ENST00000348831	ENSG00000197381	ADARB1	TRUE	TRUE
chr21	45204691	G	T	ENST00000348831	ENSG00000197381	ADARB1	TRUE	TRUE
chr21	45204711	C	A	ENST00000348831	ENSG00000197381	ADARB1	TRUE	TRUE
chr21	45204711	C	G	ENST00000348831	ENSG00000197381	ADARB1	TRUE	TRUE
chr21	45204721	A	T	ENST00000348831	ENSG00000197381	ADARB1	TRUE	TRUE
chr21	45204728	T	A	ENST00000348831	ENSG00000197381	ADARB1	TRUE	TRUE
chr21	45204737	G	A	ENST00000348831	ENSG00000197381	ADARB1	TRUE	FALSE
chr21	45204737	G	C	ENST00000348831	ENSG00000197381	ADARB1	TRUE	FALSE
chr21	45204737	G	T	ENST00000348831	ENSG00000197381	ADARB1	TRUE	FALSE
chr21	45204738	C	A	ENST00000348831	ENSG00000197381	ADARB1	TRUE	FALSE
chr21	45204738	C	G	ENST00000348831	ENSG00000197381	ADARB1	TRUE	FALSE
chr21	45204738	C	T	ENST00000348831	ENSG00000197381	ADARB1	FALSE	FALSE
chr21	45220834	A	C	ENST00000348831	ENSG00000197381	ADARB1	TRUE	FALSE
chr21	45220834	A	G	ENST00000348831	ENSG00000197381	ADARB1	TRUE	FALSE
chr21	45220834	A	T	ENST00000348831	ENSG00000197381	ADARB1	TRUE	FALSE
chr21	45220835	G	A	ENST00000348831	ENSG00000197381	ADARB1	TRUE	FALSE
chr21	45220835	G	C	ENST00000348831	ENSG00000197381	ADARB1	TRUE	FALSE
chr21	45220835	G	T	ENST00000348831	ENSG00000197381	ADARB1	TRUE	FALSE
chr21	45220850	G	T	ENST00000348831	ENSG00000197381	ADARB1	TRUE	TRUE
chr21	45220859	C	T	ENST00000348831	ENSG00000197381	ADARB1	TRUE	TRUE
chr21	45220868	A	T	ENST00000348831	ENSG00000197381	ADARB1	TRUE	TRUE
chr21	45220893	G	A	ENST00000348831	ENSG00000197381	ADARB1	TRUE	TRUE
chr21	45220894	G	A	ENST00000348831	ENSG00000197381	ADARB1	TRUE	TRUE
chr21	45220916	G	T	ENST00000348831	ENSG00000197381	ADARB1	TRUE	TRUE
chr21	45220940	A	T	ENST00000348831	ENSG00000197381	ADARB1	TRUE	TRUE
chr21	45220946	G	T	ENST00000348831	ENSG00000197381	ADARB1	TRUE	TRUE
chr21	45220972	T	A	ENST00000348831	ENSG00000197381	ADARB1	FALSE	FALSE
chr21	45220973	A	T	ENST00000348831	ENSG00000197381	ADARB1	FALSE	FALSE
chr21	45220983	T	A	ENST00000348831	ENSG00000197381	ADARB1	FALSE	FALSE
chr21	45220987	C	A	ENST00000348831	ENSG00000197381	ADARB1	FALSE	FALSE
chr21	45220987	C	G	ENST00000348831	ENSG00000197381	ADARB1	FALSE	FALSE
chr21	45220990	T	A	ENST00000348831	ENSG00000197381	ADARB1	FALSE	FALSE
chr21	45220995	G	A	ENST00000348831	ENSG00000197381	ADARB1	FALSE	FALSE
chr21	45220996	G	A	ENST00000348831	ENSG00000197381	ADARB1	FALSE	FALSE
chr21	45221012	A	T	ENST00000348831	ENSG00000197381	ADARB1	FALSE	FALSE
chr21	45221015	G	A	ENST00000348831	ENSG00000197381	ADARB1	TRUE	FALSE
chr21	45221015	G	C	ENST00000348831	ENSG00000197381	ADARB1	TRUE	FALSE
chr21	45221015	G	T	ENST00000348831	ENSG00000197381	ADARB1	TRUE	FALSE
chr21	45221016	T	A	ENST00000348831	ENSG00000197381	ADARB1	TRUE	FALSE
chr21	45221016	T	C	ENST00000348831	ENSG00000197381	ADARB1	TRUE	FALSE
chr21	45221016	T	G	ENST00000348831	ENSG00000197381	ADARB1	TRUE	FALSE
chr21	45222016	A	C	ENST00000348831	ENSG00000197381	ADARB1	TRUE	TRUE
chr21	45222016	A	G	ENST00000348831	ENSG00000197381	ADARB1	TRUE	TRUE
chr21	45222016	A	T	ENST00000348831	ENSG00000197381	ADARB1	TRUE	TRUE
chr21	45222017	G	A	ENST00000348831	ENSG00000197381	ADARB1	TRUE	TRUE
chr21	45222017	G	C	ENST00000348831	ENSG00000197381	ADARB1	TRUE	TRUE
chr21	45222017	G	T	ENST00000348831	ENSG00000197381	ADARB1	TRUE	TRUE
chr21	45222031	T	A	ENST00000348831	ENSG00000197381	ADARB1	FALSE	FALSE
chr21	45222031	T	G	ENST00000348831	ENSG00000197381	ADARB1	FALSE	FALSE
chr21	45222042	A	T	ENST00000348831	ENSG00000197381	ADARB1	FALSE	FALSE
chr21	45222051	A	T	ENST00000348831	ENSG00000197381	ADARB1	FALSE	FALSE
chr21	45222065	C	A	ENST00000348831	ENSG00000197381	ADARB1	FALSE	FALSE
chr21	45222065	C	G	ENST00000348831	ENSG00000197381	ADARB1	FALSE	FALSE
chr21	45222069	G	T	ENST00000348831	ENSG00000197381	ADARB1	FALSE	FALSE
chr21	45222075	A	T	ENST00000348831	ENSG00000197381	ADARB1	FALSE	FALSE
chr21	45222087	A	T	ENST00000348831	ENSG00000197381	ADARB1	FALSE	FALSE
chr21	45222090	G	T	ENST00000348831	ENSG00000197381	ADARB1	FALSE	FALSE
chr21	45222095	C	A	ENST00000348831	ENSG00000197381	ADARB1	FALSE	FALSE
chr21	45222095	C	G	ENST00000348831	ENSG00000197381	ADARB1	FALSE	FALSE
chr21	45222096	C	T	ENST00000348831	ENSG00000197381	ADARB1	FALSE	FALSE
chr21	45222105	A	T	ENST00000348831	ENSG00000197381	ADARB1	FALSE	FALSE
chr21	45222132	A	T	ENST00000348831	ENSG00000197381	ADARB1	FALSE	FALSE
chr21	45222151	G	A	ENST00000348831	ENSG00000197381	ADARB1	FALSE	FALSE
chr21	45222152	G	A	ENST00000348831	ENSG00000197381	ADARB1	FALSE	FALSE
chr21	45222156	G	T	ENST00000348831	ENSG00000197381	ADARB1	FALSE	FALSE
chr21	45222159	A	T	ENST00000348831	ENSG00000197381	ADARB1	FALSE	FALSE
chr21	45222168	G	T	ENST00000348831	ENSG00000197381	ADARB1	FALSE	FALSE
chr21	45222171	C	T	ENST00000348831	ENSG00000197381	ADARB1	FALSE	FALSE
chr21	45222177	C	T	ENST00000348831	ENSG00000197381	ADARB1	FALSE	FALSE
chr21	45222184	C	A	ENST00000348831	ENSG00000197381	ADARB1	FALSE	FALSE
chr21	45222184	C	G	ENST00000348831	ENSG00000197381	ADARB1	FALSE	FALSE
chr21	45265485	G	C	ENST00000349485	ENSG00000186866	POFUT2	FALSE	FALSE
chr21	45265485	G	T	ENST00000349485	ENSG00000186866	POFUT2	FALSE	FALSE
chr21	45265496	T	A	ENST00000349485	ENSG00000186866	POFUT2	FALSE	FALSE
chr21	45265497	C	T	ENST00000349485	ENSG00000186866	POFUT2	FALSE	FALSE
chr21	45265498	C	T	ENST00000349485	ENSG00000186866	POFUT2	FALSE	FALSE
chr21	45265511	G	A	ENST00000349485	ENSG00000186866	POFUT2	FALSE	FALSE
chr21	45265514	C	A	ENST00000349485	ENSG00000186866	POFUT2	FALSE	FALSE
chr21	45265515	A	T	ENST00000349485	ENSG00000186866	POFUT2	FALSE	FALSE
chr21	45265523	T	A	ENST00000349485	ENSG00000186866	POFUT2	FALSE	FALSE
chr21	45265526	C	A	ENST00000349485	ENSG00000186866	POFUT2	FALSE	FALSE
chr21	45265529	G	A	ENST00000349485	ENSG00000186866	POFUT2	FALSE	FALSE
chr21	45265535	C	A	ENST00000349485	ENSG00000186866	POFUT2	FALSE	FALSE
chr21	45265536	G	T	ENST00000349485	ENSG00000186866	POFUT2	FALSE	FALSE
chr21	45265548	G	C	ENST00000349485	ENSG00000186866	POFUT2	FALSE	FALSE
chr21	45265548	G	T	ENST00000349485	ENSG00000186866	POFUT2	FALSE	FALSE
chr21	45265559	T	A	ENST00000349485	ENSG00000186866	POFUT2	FALSE	FALSE
chr21	45265567	A	T	ENST00000349485	ENSG00000186866	POFUT2	FALSE	FALSE
chr21	45265580	C	A	ENST00000349485	ENSG00000186866	POFUT2	FALSE	FALSE
chr21	45265583	T	A	ENST00000349485	ENSG00000186866	POFUT2	FALSE	FALSE
chr21	45265586	C	A	ENST00000349485	ENSG00000186866	POFUT2	FALSE	FALSE
chr21	45265589	C	A	ENST00000349485	ENSG00000186866	POFUT2	FALSE	FALSE
chr21	45265612	G	C	ENST00000349485	ENSG00000186866	POFUT2
chr21	45265612	G	T	ENST00000349485	ENSG00000186866	POFUT2
chr21	45265618	G	C	ENST00000349485	ENSG00000186866	POFUT2
chr21	45265618	G	T	ENST00000349485	ENSG00000186866	POFUT2
chr21	45265636	C	A	ENST00000349485	ENSG00000186866	POFUT2	TRUE	FALSE
chr21	45265636	C	G	ENST00000349485	ENSG00000186866	POFUT2	TRUE	FALSE
chr21	45265636	C	T	ENST00000349485	ENSG00000186866	POFUT2	TRUE	FALSE
chr21	45265637	T	A	ENST00000349485	ENSG00000186866	POFUT2	TRUE	FALSE
chr21	45265637	T	C	ENST00000349485	ENSG00000186866	POFUT2	TRUE	FALSE
chr21	45265637	T	G	ENST00000349485	ENSG00000186866	POFUT2	TRUE	FALSE
chr21	45267588	A	C	ENST00000349485	ENSG00000186866	POFUT2	TRUE	FALSE
chr21	45267588	A	G	ENST00000349485	ENSG00000186866	POFUT2	TRUE	FALSE
chr21	45267588	A	T	ENST00000349485	ENSG00000186866	POFUT2	TRUE	FALSE
chr21	45267589	C	A	ENST00000349485	ENSG00000186866	POFUT2	TRUE	FALSE
chr21	45267589	C	G	ENST00000349485	ENSG00000186866	POFUT2	TRUE	FALSE
chr21	45267589	C	T	ENST00000349485	ENSG00000186866	POFUT2	TRUE	FALSE
chr21	45267601	G	T	ENST00000349485	ENSG00000186866	POFUT2	FALSE	FALSE
chr21	45267607	C	T	ENST00000349485	ENSG00000186866	POFUT2	FALSE	FALSE
chr21	45267608	C	T	ENST00000349485	ENSG00000186866	POFUT2	FALSE	FALSE
chr21	45267612	G	A	ENST00000349485	ENSG00000186866	POFUT2	FALSE	FALSE
chr21	45267633	C	A	ENST00000349485	ENSG00000186866	POFUT2	FALSE	FALSE
chr21	45267639	T	A	ENST00000349485	ENSG00000186866	POFUT2	FALSE	FALSE
chr21	45267640	G	C	ENST00000349485	ENSG00000186866	POFUT2	FALSE	FALSE
chr21	45267640	G	T	ENST00000349485	ENSG00000186866	POFUT2	FALSE	FALSE
chr21	45267648	C	A	ENST00000349485	ENSG00000186866	POFUT2	TRUE	TRUE
chr21	45267654	C	A	ENST00000349485	ENSG00000186866	POFUT2	TRUE	TRUE
chr21	45267657	C	A	ENST00000349485	ENSG00000186866	POFUT2	TRUE	TRUE
chr21	45267658	C	T	ENST00000349485	ENSG00000186866	POFUT2	TRUE	TRUE
chr21	45267659	C	T	ENST00000349485	ENSG00000186866	POFUT2	TRUE	TRUE
chr21	45267669	C	A	ENST00000349485	ENSG00000186866	POFUT2	TRUE	TRUE
chr21	45267684	C	A	ENST00000349485	ENSG00000186866	POFUT2	TRUE	TRUE
chr21	45267689	A	C	ENST00000349485	ENSG00000186866	POFUT2	TRUE	TRUE
chr21	45267689	A	T	ENST00000349485	ENSG00000186866	POFUT2	TRUE	TRUE
chr21	45267696	T	A	ENST00000349485	ENSG00000186866	POFUT2	TRUE	TRUE
chr21	45267699	T	A	ENST00000349485	ENSG00000186866	POFUT2	TRUE	TRUE
chr21	45267705	C	A	ENST00000349485	ENSG00000186866	POFUT2	TRUE	TRUE
chr21	45267708	C	A	ENST00000349485	ENSG00000186866	POFUT2	TRUE	TRUE
chr21	45267709	A	C	ENST00000349485	ENSG00000186866	POFUT2	TRUE	TRUE
chr21	45267709	A	T	ENST00000349485	ENSG00000186866	POFUT2	TRUE	TRUE
chr21	45267714	C	A	ENST00000349485	ENSG00000186866	POFUT2	TRUE	FALSE
chr21	45267714	C	G	ENST00000349485	ENSG00000186866	POFUT2	TRUE	FALSE
chr21	45267714	C	T	ENST00000349485	ENSG00000186866	POFUT2	TRUE	FALSE
chr21	45267715	T	A	ENST00000349485	ENSG00000186866	POFUT2	TRUE	FALSE
chr21	45267715	T	C	ENST00000349485	ENSG00000186866	POFUT2	TRUE	FALSE
chr21	45267715	T	G	ENST00000349485	ENSG00000186866	POFUT2	TRUE	FALSE
chr21	45269837	A	C	ENST00000349485	ENSG00000186866	POFUT2	TRUE	FALSE
chr21	45269837	A	G	ENST00000349485	ENSG00000186866	POFUT2	TRUE	FALSE
chr21	45269837	A	T	ENST00000349485	ENSG00000186866	POFUT2	TRUE	FALSE
chr21	45269838	C	A	ENST00000349485	ENSG00000186866	POFUT2	TRUE	FALSE
chr21	45269838	C	G	ENST00000349485	ENSG00000186866	POFUT2	TRUE	FALSE
chr21	45269838	C	T	ENST00000349485	ENSG00000186866	POFUT2	TRUE	FALSE
chr21	45269839	C	A	ENST00000349485	ENSG00000186866	POFUT2	TRUE	TRUE
chr21	45269842	T	A	ENST00000349485	ENSG00000186866	POFUT2	TRUE	TRUE
chr21	45269845	T	A	ENST00000349485	ENSG00000186866	POFUT2	TRUE	TRUE
chr21	45269872	T	A	ENST00000349485	ENSG00000186866	POFUT2	TRUE	TRUE
chr21	45269890	T	A	ENST00000349485	ENSG00000186866	POFUT2	TRUE	TRUE
chr21	45269908	T	A	ENST00000349485	ENSG00000186866	POFUT2	TRUE	TRUE
chr21	45269923	C	A	ENST00000349485	ENSG00000186866	POFUT2	TRUE	TRUE
chr21	45269941	G	A	ENST00000349485	ENSG00000186866	POFUT2	TRUE	TRUE
chr21	45269944	T	A	ENST00000349485	ENSG00000186866	POFUT2	TRUE	TRUE
chr21	45269951	C	T	ENST00000349485	ENSG00000186866	POFUT2	TRUE	TRUE
chr21	45269952	C	T	ENST00000349485	ENSG00000186866	POFUT2	TRUE	TRUE
chr21	45269965	T	A	ENST00000349485	ENSG00000186866	POFUT2	TRUE	TRUE
chr21	45269968	T	A	ENST00000349485	ENSG00000186866	POFUT2	TRUE	TRUE
chr21	45269971	T	A	ENST00000349485	ENSG00000186866	POFUT2	TRUE	TRUE
chr21	45269983	C	A	ENST00000349485	ENSG00000186866	POFUT2	TRUE	TRUE
chr21	45269987	G	C	ENST00000349485	ENSG00000186866	POFUT2	TRUE	TRUE
chr21	45269987	G	T	ENST00000349485	ENSG00000186866	POFUT2	TRUE	TRUE
chr21	45270016	T	A	ENST00000349485	ENSG00000186866	POFUT2	TRUE	TRUE
chr21	45270020	C	A	ENST00000349485	ENSG00000186866	POFUT2	TRUE	FALSE
chr21	45270020	C	G	ENST00000349485	ENSG00000186866	POFUT2	TRUE	FALSE
chr21	45270020	C	T	ENST00000349485	ENSG00000186866	POFUT2	TRUE	FALSE
chr21	45270021	T	A	ENST00000349485	ENSG00000186866	POFUT2	TRUE	FALSE
chr21	45270021	T	C	ENST00000349485	ENSG00000186866	POFUT2	TRUE	FALSE
chr21	45270021	T	G	ENST00000349485	ENSG00000186866	POFUT2	TRUE	FALSE
chr21	45277015	A	C	ENST00000349485	ENSG00000186866	POFUT2	TRUE	FALSE
chr21	45277015	A	G	ENST00000349485	ENSG00000186866	POFUT2	TRUE	FALSE
chr21	45277015	A	T	ENST00000349485	ENSG00000186866	POFUT2	TRUE	FALSE
chr21	45277016	C	A	ENST00000349485	ENSG00000186866	POFUT2	TRUE	FALSE
chr21	45277016	C	G	ENST00000349485	ENSG00000186866	POFUT2	TRUE	FALSE
chr21	45277016	C	T	ENST00000349485	ENSG00000186866	POFUT2	TRUE	FALSE
chr21	45277019	T	A	ENST00000349485	ENSG00000186866	POFUT2	TRUE	TRUE
chr21	45277025	T	A	ENST00000349485	ENSG00000186866	POFUT2	TRUE	TRUE
chr21	45277029	C	T	ENST00000349485	ENSG00000186866	POFUT2	TRUE	TRUE
chr21	45277030	C	T	ENST00000349485	ENSG00000186866	POFUT2	TRUE	TRUE
chr21	45277037	C	A	ENST00000349485	ENSG00000186866	POFUT2	TRUE	TRUE
chr21	45277040	G	A	ENST00000349485	ENSG00000186866	POFUT2	TRUE	TRUE
chr21	45277082	T	A	ENST00000349485	ENSG00000186866	POFUT2	TRUE	TRUE
chr21	45277094	C	A	ENST00000349485	ENSG00000186866	POFUT2	TRUE	TRUE
chr21	45277100	C	A	ENST00000349485	ENSG00000186866	POFUT2	TRUE	TRUE
chr21	45277106	C	A	ENST00000349485	ENSG00000186866	POFUT2	TRUE	TRUE
chr21	45277143	C	A	ENST00000349485	ENSG00000186866	POFUT2	TRUE	FALSE
chr21	45277143	C	G	ENST00000349485	ENSG00000186866	POFUT2	TRUE	FALSE
chr21	45277143	C	T	ENST00000349485	ENSG00000186866	POFUT2	TRUE	FALSE
chr21	45277144	T	A	ENST00000349485	ENSG00000186866	POFUT2	TRUE	FALSE
chr21	45277144	T	C	ENST00000349485	ENSG00000186866	POFUT2	TRUE	FALSE
chr21	45277144	T	G	ENST00000349485	ENSG00000186866	POFUT2	TRUE	FALSE
chr21	45278101	A	C	ENST00000349485	ENSG00000186866	POFUT2	TRUE	FALSE
chr21	45278101	A	G	ENST00000349485	ENSG00000186866	POFUT2	TRUE	FALSE
chr21	45278101	A	T	ENST00000349485	ENSG00000186866	POFUT2	TRUE	FALSE
chr21	45278102	C	A	ENST00000349485	ENSG00000186866	POFUT2	TRUE	FALSE
chr21	45278102	C	G	ENST00000349485	ENSG00000186866	POFUT2	TRUE	FALSE
chr21	45278102	C	T	ENST00000349485	ENSG00000186866	POFUT2	TRUE	FALSE
chr21	45278106	C	T	ENST00000349485	ENSG00000186866	POFUT2	TRUE	TRUE
chr21	45278107	C	T	ENST00000349485	ENSG00000186866	POFUT2	TRUE	TRUE
chr21	45278109	G	C	ENST00000349485	ENSG00000186866	POFUT2	TRUE	TRUE
chr21	45278109	G	T	ENST00000349485	ENSG00000186866	POFUT2	TRUE	TRUE
chr21	45278114	C	A	ENST00000349485	ENSG00000186866	POFUT2	TRUE	TRUE
chr21	45278117	T	A	ENST00000349485	ENSG00000186866	POFUT2	TRUE	TRUE
chr21	45278123	C	A	ENST00000349485	ENSG00000186866	POFUT2	TRUE	TRUE
chr21	45278124	A	C	ENST00000349485	ENSG00000186866	POFUT2	TRUE	TRUE
chr21	45278124	A	T	ENST00000349485	ENSG00000186866	POFUT2	TRUE	TRUE
chr21	45278147	C	A	ENST00000349485	ENSG00000186866	POFUT2	TRUE	TRUE
chr21	45278153	T	A	ENST00000349485	ENSG00000186866	POFUT2	TRUE	TRUE
chr21	45278158	A	C	ENST00000349485	ENSG00000186866	POFUT2	TRUE	TRUE
chr21	45278158	A	T	ENST00000349485	ENSG00000186866	POFUT2	TRUE	TRUE
chr21	45278170	C	A	ENST00000349485	ENSG00000186866	POFUT2	TRUE	FALSE
chr21	45278170	C	G	ENST00000349485	ENSG00000186866	POFUT2	TRUE	FALSE
chr21	45278170	C	T	ENST00000349485	ENSG00000186866	POFUT2	TRUE	FALSE
chr21	45278171	T	A	ENST00000349485	ENSG00000186866	POFUT2	TRUE	FALSE
chr21	45278171	T	C	ENST00000349485	ENSG00000186866	POFUT2	TRUE	FALSE
chr21	45278171	T	G	ENST00000349485	ENSG00000186866	POFUT2	TRUE	FALSE
chr21	45282347	A	C	ENST00000349485	ENSG00000186866	POFUT2	TRUE	FALSE
chr21	45282347	A	G	ENST00000349485	ENSG00000186866	POFUT2	TRUE	FALSE
chr21	45282347	A	T	ENST00000349485	ENSG00000186866	POFUT2	TRUE	FALSE
chr21	45282348	C	A	ENST00000349485	ENSG00000186866	POFUT2	TRUE	FALSE
chr21	45282348	C	G	ENST00000349485	ENSG00000186866	POFUT2	TRUE	FALSE
chr21	45282348	C	T	ENST00000349485	ENSG00000186866	POFUT2	TRUE	FALSE
chr21	45282355	G	C	ENST00000349485	ENSG00000186866	POFUT2	TRUE	TRUE
chr21	45282355	G	T	ENST00000349485	ENSG00000186866	POFUT2	TRUE	TRUE
chr21	45282365	T	A	ENST00000349485	ENSG00000186866	POFUT2	TRUE	TRUE
chr21	45282394	G	C	ENST00000349485	ENSG00000186866	POFUT2	TRUE	TRUE
chr21	45282394	G	T	ENST00000349485	ENSG00000186866	POFUT2	TRUE	TRUE
chr21	45282401	G	A	ENST00000349485	ENSG00000186866	POFUT2	TRUE	TRUE
chr21	45282411	A	T	ENST00000349485	ENSG00000186866	POFUT2	TRUE	TRUE
chr21	45282437	C	A	ENST00000349485	ENSG00000186866	POFUT2	TRUE	TRUE
chr21	45282440	C	A	ENST00000349485	ENSG00000186866	POFUT2	TRUE	TRUE
chr21	45282441	A	C	ENST00000349485	ENSG00000186866	POFUT2	TRUE	TRUE
chr21	45282441	A	T	ENST00000349485	ENSG00000186866	POFUT2	TRUE	TRUE
chr21	45282447	C	T	ENST00000349485	ENSG00000186866	POFUT2	TRUE	TRUE
chr21	45282448	C	T	ENST00000349485	ENSG00000186866	POFUT2	TRUE	TRUE
chr21	45282453	C	T	ENST00000349485	ENSG00000186866	POFUT2	TRUE	TRUE
chr21	45282454	C	T	ENST00000349485	ENSG00000186866	POFUT2	TRUE	TRUE
chr21	45282458	C	A	ENST00000349485	ENSG00000186866	POFUT2	TRUE	TRUE
chr21	45282460	C	A	ENST00000349485	ENSG00000186866	POFUT2	FALSE	FALSE
chr21	45282460	C	G	ENST00000349485	ENSG00000186866	POFUT2	TRUE	FALSE
chr21	45282460	C	T	ENST00000349485	ENSG00000186866	POFUT2	FALSE	FALSE
chr21	45282461	T	A	ENST00000349485	ENSG00000186866	POFUT2	FALSE	FALSE
chr21	45282461	T	C	ENST00000349485	ENSG00000186866	POFUT2	FALSE	FALSE
chr21	45282461	T	G	ENST00000349485	ENSG00000186866	POFUT2	FALSE	FALSE
chr21	45283381	A	C	ENST00000349485	ENSG00000186866	POFUT2	TRUE	FALSE
chr21	45283381	A	G	ENST00000349485	ENSG00000186866	POFUT2	TRUE	FALSE
chr21	45283381	A	T	ENST00000349485	ENSG00000186866	POFUT2	TRUE	FALSE
chr21	45283382	C	A	ENST00000349485	ENSG00000186866	POFUT2	TRUE	FALSE
chr21	45283382	C	G	ENST00000349485	ENSG00000186866	POFUT2	TRUE	FALSE
chr21	45283382	C	T	ENST00000349485	ENSG00000186866	POFUT2	TRUE	FALSE
chr21	45283384	T	A	ENST00000349485	ENSG00000186866	POFUT2
chr21	45283385	G	C	ENST00000349485	ENSG00000186866	POFUT2
chr21	45283385	G	T	ENST00000349485	ENSG00000186866	POFUT2
chr21	45283388	G	C	ENST00000349485	ENSG00000186866	POFUT2
chr21	45283388	G	T	ENST00000349485	ENSG00000186866	POFUT2
chr21	45283393	C	A	ENST00000349485	ENSG00000186866	POFUT2
chr21	45283399	T	A	ENST00000349485	ENSG00000186866	POFUT2
chr21	45283405	G	A	ENST00000349485	ENSG00000186866	POFUT2	TRUE	TRUE
chr21	45283409	G	C	ENST00000349485	ENSG00000186866	POFUT2	TRUE	TRUE
chr21	45283409	G	T	ENST00000349485	ENSG00000186866	POFUT2	TRUE	TRUE
chr21	45283420	G	A	ENST00000349485	ENSG00000186866	POFUT2	TRUE	TRUE
chr21	45283427	A	T	ENST00000349485	ENSG00000186866	POFUT2	TRUE	TRUE
chr21	45283438	C	A	ENST00000349485	ENSG00000186866	POFUT2	TRUE	TRUE
chr21	45283447	T	A	ENST00000349485	ENSG00000186866	POFUT2	TRUE	TRUE
chr21	45283450	C	A	ENST00000349485	ENSG00000186866	POFUT2	TRUE	TRUE
chr21	45283453	C	A	ENST00000349485	ENSG00000186866	POFUT2	TRUE	TRUE
chr21	45283454	C	T	ENST00000349485	ENSG00000186866	POFUT2	TRUE	TRUE
chr21	45283455	C	T	ENST00000349485	ENSG00000186866	POFUT2	TRUE	TRUE
chr21	45283465	C	A	ENST00000349485	ENSG00000186866	POFUT2	TRUE	TRUE
chr21	45283468	T	A	ENST00000349485	ENSG00000186866	POFUT2	TRUE	TRUE
chr21	45283469	C	T	ENST00000349485	ENSG00000186866	POFUT2	TRUE	TRUE
chr21	45283470	C	T	ENST00000349485	ENSG00000186866	POFUT2	TRUE	TRUE
chr21	45283477	C	A	ENST00000349485	ENSG00000186866	POFUT2	TRUE	TRUE
chr21	45283481	G	C	ENST00000349485	ENSG00000186866	POFUT2	TRUE	TRUE
chr21	45283481	G	T	ENST00000349485	ENSG00000186866	POFUT2	TRUE	TRUE
chr21	45283489	G	A	ENST00000349485	ENSG00000186866	POFUT2	TRUE	TRUE
chr21	45283496	G	C	ENST00000349485	ENSG00000186866	POFUT2	TRUE	TRUE
chr21	45283496	G	T	ENST00000349485	ENSG00000186866	POFUT2	TRUE	TRUE
chr21	45283504	G	A	ENST00000349485	ENSG00000186866	POFUT2	TRUE	TRUE
chr21	45283528	C	A	ENST00000349485	ENSG00000186866	POFUT2	TRUE	FALSE
chr21	45283528	C	G	ENST00000349485	ENSG00000186866	POFUT2	TRUE	FALSE
chr21	45283528	C	T	ENST00000349485	ENSG00000186866	POFUT2	TRUE	FALSE
chr21	45283529	T	A	ENST00000349485	ENSG00000186866	POFUT2	TRUE	FALSE
chr21	45283529	T	C	ENST00000349485	ENSG00000186866	POFUT2	TRUE	FALSE
chr21	45283529	T	G	ENST00000349485	ENSG00000186866	POFUT2	TRUE	FALSE
chr21	45285676	A	C	ENST00000349485	ENSG00000186866	POFUT2	TRUE	FALSE
chr21	45285676	A	G	ENST00000349485	ENSG00000186866	POFUT2	TRUE	FALSE
chr21	45285676	A	T	ENST00000349485	ENSG00000186866	POFUT2	TRUE	FALSE
chr21	45285677	C	A	ENST00000349485	ENSG00000186866	POFUT2	TRUE	FALSE
chr21	45285677	C	G	ENST00000349485	ENSG00000186866	POFUT2	TRUE	FALSE
chr21	45285677	C	T	ENST00000349485	ENSG00000186866	POFUT2	TRUE	FALSE
chr21	45285678	C	A	ENST00000349485	ENSG00000186866	POFUT2	TRUE	TRUE
chr21	45285690	G	A	ENST00000349485	ENSG00000186866	POFUT2	TRUE	TRUE
chr21	45285693	C	A	ENST00000349485	ENSG00000186866	POFUT2	TRUE	TRUE
chr21	45285694	A	C	ENST00000349485	ENSG00000186866	POFUT2	TRUE	TRUE
chr21	45285694	A	T	ENST00000349485	ENSG00000186866	POFUT2	TRUE	TRUE
chr21	45285699	C	A	ENST00000349485	ENSG00000186866	POFUT2	TRUE	TRUE
chr21	45285717	T	A	ENST00000349485	ENSG00000186866	POFUT2	TRUE	TRUE
chr21	45285744	C	A	ENST00000349485	ENSG00000186866	POFUT2	TRUE	TRUE
chr21	45285748	C	T	ENST00000349485	ENSG00000186866	POFUT2	TRUE	TRUE
chr21	45285749	C	T	ENST00000349485	ENSG00000186866	POFUT2	TRUE	TRUE
chr21	45285765	G	A	ENST00000349485	ENSG00000186866	POFUT2	TRUE	TRUE
chr21	45285783	G	A	ENST00000349485	ENSG00000186866	POFUT2	TRUE	TRUE
chr21	45285784	C	T	ENST00000349485	ENSG00000186866	POFUT2	TRUE	TRUE
chr21	45285785	C	T	ENST00000349485	ENSG00000186866	POFUT2	TRUE	TRUE
chr21	45285790	A	C	ENST00000349485	ENSG00000186866	POFUT2	TRUE	TRUE
chr21	45285790	A	T	ENST00000349485	ENSG00000186866	POFUT2	TRUE	TRUE
chr21	45285802	C	T	ENST00000349485	ENSG00000186866	POFUT2	TRUE	TRUE
chr21	45285803	C	T	ENST00000349485	ENSG00000186866	POFUT2	TRUE	TRUE
chr21	45285823	C	T	ENST00000349485	ENSG00000186866	POFUT2	TRUE	TRUE
chr21	45285824	C	T	ENST00000349485	ENSG00000186866	POFUT2	TRUE	TRUE
chr21	45285828	C	A	ENST00000349485	ENSG00000186866	POFUT2	TRUE	TRUE
chr21	45285831	C	A	ENST00000349485	ENSG00000186866	POFUT2	TRUE	TRUE
chr21	45285837	T	A	ENST00000349485	ENSG00000186866	POFUT2	TRUE	TRUE
chr21	45285849	T	A	ENST00000349485	ENSG00000186866	POFUT2	TRUE	TRUE
chr21	45285867	G	A	ENST00000349485	ENSG00000186866	POFUT2	TRUE	TRUE
chr21	45285871	A	C	ENST00000349485	ENSG00000186866	POFUT2
chr21	45285871	A	T	ENST00000349485	ENSG00000186866	POFUT2	TRUE	TRUE
chr21	45285900	C	A	ENST00000349485	ENSG00000186866	POFUT2	TRUE	TRUE
chr21	45285916	A	C	ENST00000349485	ENSG00000186866	POFUT2	TRUE	TRUE
chr21	45285916	A	T	ENST00000349485	ENSG00000186866	POFUT2	TRUE	TRUE
chr21	45285925	A	C	ENST00000349485	ENSG00000186866	POFUT2	TRUE	TRUE
chr21	45285925	A	T	ENST00000349485	ENSG00000186866	POFUT2	TRUE	TRUE
chr21	45285929	C	A	ENST00000349485	ENSG00000186866	POFUT2	TRUE	FALSE
chr21	45285929	C	G	ENST00000349485	ENSG00000186866	POFUT2	TRUE	FALSE
chr21	45285929	C	T	ENST00000349485	ENSG00000186866	POFUT2	TRUE	FALSE
chr21	45285930	T	A	ENST00000349485	ENSG00000186866	POFUT2	TRUE	FALSE
chr21	45285930	T	C	ENST00000349485	ENSG00000186866	POFUT2	TRUE	FALSE
chr21	45285930	T	G	ENST00000349485	ENSG00000186866	POFUT2	TRUE	FALSE
chr21	45287739	A	C	ENST00000349485	ENSG00000186866	POFUT2	FALSE	FALSE
chr21	45287739	A	G	ENST00000349485	ENSG00000186866	POFUT2	FALSE	FALSE
chr21	45287739	A	T	ENST00000349485	ENSG00000186866	POFUT2	FALSE	FALSE
chr21	45287740	C	A	ENST00000349485	ENSG00000186866	POFUT2	FALSE	FALSE
chr21	45287740	C	G	ENST00000349485	ENSG00000186866	POFUT2	FALSE	FALSE
chr21	45287740	C	T	ENST00000349485	ENSG00000186866	POFUT2	FALSE	FALSE
chr21	45287745	T	A	ENST00000349485	ENSG00000186866	POFUT2
chr21	45287762	G	T	ENST00000349485	ENSG00000186866	POFUT2
chr21	45287780	G	T	ENST00000349485	ENSG00000186866	POFUT2	TRUE	TRUE
chr21	45287784	G	A	ENST00000349485	ENSG00000186866	POFUT2	TRUE	TRUE
chr21	45287787	C	A	ENST00000349485	ENSG00000186866	POFUT2	TRUE	TRUE
chr21	45287791	C	T	ENST00000349485	ENSG00000186866	POFUT2	TRUE	TRUE
chr21	45287792	C	T	ENST00000349485	ENSG00000186866	POFUT2	TRUE	TRUE
chr21	45287799	C	A	ENST00000349485	ENSG00000186866	POFUT2	TRUE	TRUE
chr21	45287802	G	A	ENST00000349485	ENSG00000186866	POFUT2	TRUE	FALSE
chr21	45287824	C	T	ENST00000349485	ENSG00000186866	POFUT2	FALSE	FALSE
chr21	45287825	C	T	ENST00000349485	ENSG00000186866	POFUT2	FALSE	FALSE
chr21	45405242	G	A	ENST00000651438	ENSG00000182871	COL18A1	TRUE	FALSE
chr21	45405242	G	C	ENST00000651438	ENSG00000182871	COL18A1	TRUE	FALSE
chr21	45405242	G	T	ENST00000651438	ENSG00000182871	COL18A1	TRUE	FALSE
chr21	45405243	T	A	ENST00000651438	ENSG00000182871	COL18A1	TRUE	FALSE
chr21	45405243	T	C	ENST00000651438	ENSG00000182871	COL18A1	FALSE	FALSE
chr21	45405243	T	G	ENST00000651438	ENSG00000182871	COL18A1	TRUE	FALSE
chr21	45405377	A	C	ENST00000651438	ENSG00000182871	COL18A1	TRUE	FALSE
chr21	45405377	A	G	ENST00000651438	ENSG00000182871	COL18A1	TRUE	FALSE
chr21	45405377	A	T	ENST00000651438	ENSG00000182871	COL18A1	TRUE	FALSE
chr21	45405378	G	A	ENST00000651438	ENSG00000182871	COL18A1	TRUE	FALSE
chr21	45405378	G	C	ENST00000651438	ENSG00000182871	COL18A1	TRUE	FALSE
chr21	45405378	G	T	ENST00000651438	ENSG00000182871	COL18A1	TRUE	FALSE
chr21	45405382	C	A	ENST00000651438	ENSG00000182871	COL18A1	FALSE	FALSE
chr21	45405387	G	A	ENST00000651438	ENSG00000182871	COL18A1	FALSE	FALSE
chr21	45405388	G	A	ENST00000651438	ENSG00000182871	COL18A1	FALSE	FALSE
chr21	45405393	G	A	ENST00000651438	ENSG00000182871	COL18A1	FALSE	FALSE
chr21	45405394	G	A	ENST00000651438	ENSG00000182871	COL18A1	FALSE	FALSE
chr21	45405467	G	T	ENST00000651438	ENSG00000182871	COL18A1
chr21	45405473	G	T	ENST00000651438	ENSG00000182871	COL18A1
chr21	45405474	G	A	ENST00000651438	ENSG00000182871	COL18A1	TRUE	FALSE
chr21	45405474	G	C	ENST00000651438	ENSG00000182871	COL18A1	TRUE	FALSE
chr21	45405474	G	T	ENST00000651438	ENSG00000182871	COL18A1	TRUE	FALSE
chr21	45405475	T	A	ENST00000651438	ENSG00000182871	COL18A1	TRUE	FALSE
chr21	45405475	T	C	ENST00000651438	ENSG00000182871	COL18A1	FALSE	FALSE
chr21	45405475	T	G	ENST00000651438	ENSG00000182871	COL18A1	TRUE	FALSE
chr21	45468240	A	C	ENST00000651438	ENSG00000182871	COL18A1	TRUE	FALSE
chr21	45468240	A	G	ENST00000651438	ENSG00000182871	COL18A1	TRUE	FALSE
chr21	45468240	A	T	ENST00000651438	ENSG00000182871	COL18A1	TRUE	FALSE
chr21	45468241	G	A	ENST00000651438	ENSG00000182871	COL18A1	TRUE	FALSE
chr21	45468241	G	C	ENST00000651438	ENSG00000182871	COL18A1	TRUE	FALSE
chr21	45468241	G	T	ENST00000651438	ENSG00000182871	COL18A1	TRUE	FALSE
chr21	45468253	G	T	ENST00000651438	ENSG00000182871	COL18A1	TRUE	TRUE
chr21	45468256	G	T	ENST00000651438	ENSG00000182871	COL18A1	TRUE	TRUE
chr21	45468271	C	T	ENST00000651438	ENSG00000182871	COL18A1	TRUE	TRUE
chr21	45468295	C	T	ENST00000651438	ENSG00000182871	COL18A1	TRUE	TRUE
chr21	45468298	C	T	ENST00000651438	ENSG00000182871	COL18A1	TRUE	TRUE
chr21	45468307	C	T	ENST00000651438	ENSG00000182871	COL18A1	TRUE	TRUE
chr21	45468339	C	A	ENST00000651438	ENSG00000182871	COL18A1	TRUE	TRUE
chr21	45468339	C	G	ENST00000651438	ENSG00000182871	COL18A1	TRUE	TRUE
chr21	45468367	C	T	ENST00000651438	ENSG00000182871	COL18A1	TRUE	TRUE
chr21	45468381	C	A	ENST00000651438	ENSG00000182871	COL18A1	TRUE	TRUE
chr21	45468381	C	G	ENST00000651438	ENSG00000182871	COL18A1	TRUE	TRUE
chr21	45468413	C	A	ENST00000651438	ENSG00000182871	COL18A1	TRUE	TRUE
chr21	45468413	C	G	ENST00000651438	ENSG00000182871	COL18A1	TRUE	TRUE
chr21	45468442	G	T	ENST00000651438	ENSG00000182871	COL18A1	TRUE	TRUE
chr21	45468476	C	A	ENST00000651438	ENSG00000182871	COL18A1	TRUE	TRUE
chr21	45468481	C	T	ENST00000651438	ENSG00000182871	COL18A1	TRUE	TRUE
chr21	45468494	T	A	ENST00000651438	ENSG00000182871	COL18A1	TRUE	TRUE
chr21	45468505	A	T	ENST00000651438	ENSG00000182871	COL18A1	TRUE	TRUE
chr21	45468520	C	T	ENST00000651438	ENSG00000182871	COL18A1	TRUE	TRUE
chr21	45468532	C	T	ENST00000651438	ENSG00000182871	COL18A1	TRUE	TRUE
chr21	45468552	C	A	ENST00000651438	ENSG00000182871	COL18A1	TRUE	TRUE
chr21	45468552	C	G	ENST00000651438	ENSG00000182871	COL18A1	TRUE	TRUE
chr21	45468556	G	T	ENST00000651438	ENSG00000182871	COL18A1	TRUE	TRUE
chr21	45468571	C	T	ENST00000651438	ENSG00000182871	COL18A1	TRUE	TRUE
chr21	45468616	C	T	ENST00000651438	ENSG00000182871	COL18A1
chr21	45468620	G	A	ENST00000651438	ENSG00000182871	COL18A1
chr21	45468621	G	A	ENST00000651438	ENSG00000182871	COL18A1
chr21	45468629	T	A	ENST00000651438	ENSG00000182871	COL18A1
chr21	45468629	T	G	ENST00000651438	ENSG00000182871	COL18A1
chr21	45468666	C	A	ENST00000651438	ENSG00000182871	COL18A1
chr21	45468666	C	G	ENST00000651438	ENSG00000182871	COL18A1
chr21	45468675	T	A	ENST00000651438	ENSG00000182871	COL18A1
chr21	45468676	G	T	ENST00000651438	ENSG00000182871	COL18A1
chr21	45468679	G	T	ENST00000651438	ENSG00000182871	COL18A1
chr21	45468685	C	T	ENST00000651438	ENSG00000182871	COL18A1
chr21	45468688	A	T	ENST00000651438	ENSG00000182871	COL18A1
chr21	45468710	C	A	ENST00000651438	ENSG00000182871	COL18A1	TRUE	TRUE
chr21	45468710	C	G	ENST00000651438	ENSG00000182871	COL18A1	TRUE	TRUE
chr21	45468721	G	T	ENST00000651438	ENSG00000182871	COL18A1	TRUE	TRUE
chr21	45468727	G	T	ENST00000651438	ENSG00000182871	COL18A1	TRUE	TRUE
chr21	45468754	C	T	ENST00000651438	ENSG00000182871	COL18A1	TRUE	TRUE
chr21	45468763	G	T	ENST00000651438	ENSG00000182871	COL18A1	TRUE	TRUE
chr21	45468778	A	T	ENST00000651438	ENSG00000182871	COL18A1	TRUE	TRUE
chr21	45468784	C	T	ENST00000651438	ENSG00000182871	COL18A1	TRUE	TRUE
chr21	45468787	G	A	ENST00000651438	ENSG00000182871	COL18A1	TRUE	FALSE
chr21	45468787	G	C	ENST00000651438	ENSG00000182871	COL18A1	TRUE	FALSE
chr21	45468787	G	T	ENST00000651438	ENSG00000182871	COL18A1	TRUE	FALSE
chr21	45468788	T	A	ENST00000651438	ENSG00000182871	COL18A1	TRUE	FALSE
chr21	45468788	T	C	ENST00000651438	ENSG00000182871	COL18A1	TRUE	FALSE
chr21	45468788	T	G	ENST00000651438	ENSG00000182871	COL18A1	TRUE	FALSE
chr21	45473893	A	C	ENST00000651438	ENSG00000182871	COL18A1	TRUE	FALSE
chr21	45473893	A	G	ENST00000651438	ENSG00000182871	COL18A1	TRUE	FALSE
chr21	45473893	A	T	ENST00000651438	ENSG00000182871	COL18A1	TRUE	FALSE
chr21	45473894	G	A	ENST00000651438	ENSG00000182871	COL18A1	TRUE	FALSE
chr21	45473894	G	C	ENST00000651438	ENSG00000182871	COL18A1	TRUE	FALSE
chr21	45473894	G	T	ENST00000651438	ENSG00000182871	COL18A1	TRUE	FALSE
chr21	45473907	G	T	ENST00000651438	ENSG00000182871	COL18A1	TRUE	TRUE
chr21	45473913	A	T	ENST00000651438	ENSG00000182871	COL18A1	TRUE	TRUE
chr21	45473931	C	T	ENST00000651438	ENSG00000182871	COL18A1	TRUE	TRUE
chr21	45473951	C	A	ENST00000651438	ENSG00000182871	COL18A1	TRUE	TRUE
chr21	45473958	G	T	ENST00000651438	ENSG00000182871	COL18A1	TRUE	TRUE
chr21	45473961	G	T	ENST00000651438	ENSG00000182871	COL18A1	TRUE	TRUE
chr21	45473974	C	A	ENST00000651438	ENSG00000182871	COL18A1	TRUE	TRUE
chr21	45473974	C	G	ENST00000651438	ENSG00000182871	COL18A1	TRUE	TRUE
chr21	45473982	G	A	ENST00000651438	ENSG00000182871	COL18A1	TRUE	FALSE
chr21	45473982	G	C	ENST00000651438	ENSG00000182871	COL18A1	TRUE	FALSE
chr21	45473982	G	T	ENST00000651438	ENSG00000182871	COL18A1	TRUE	FALSE
chr21	45473983	T	A	ENST00000651438	ENSG00000182871	COL18A1	TRUE	FALSE
chr21	45473983	T	C	ENST00000651438	ENSG00000182871	COL18A1	TRUE	FALSE
chr21	45473983	T	G	ENST00000651438	ENSG00000182871	COL18A1	TRUE	FALSE
chr21	45475474	A	C	ENST00000651438	ENSG00000182871	COL18A1	FALSE	FALSE
chr21	45475474	A	G	ENST00000651438	ENSG00000182871	COL18A1	FALSE	FALSE
chr21	45475474	A	T	ENST00000651438	ENSG00000182871	COL18A1	FALSE	FALSE
chr21	45475475	G	A	ENST00000651438	ENSG00000182871	COL18A1	FALSE	FALSE
chr21	45475475	G	C	ENST00000651438	ENSG00000182871	COL18A1	FALSE	FALSE
chr21	45475475	G	T	ENST00000651438	ENSG00000182871	COL18A1	FALSE	FALSE
chr21	45475482	G	T	ENST00000651438	ENSG00000182871	COL18A1	TRUE	TRUE
chr21	45475515	G	T	ENST00000651438	ENSG00000182871	COL18A1	TRUE	TRUE
chr21	45475527	G	T	ENST00000651438	ENSG00000182871	COL18A1	TRUE	TRUE
chr21	45475530	G	T	ENST00000651438	ENSG00000182871	COL18A1	TRUE	TRUE
chr21	45475536	G	A	ENST00000651438	ENSG00000182871	COL18A1	TRUE	FALSE
chr21	45475536	G	C	ENST00000651438	ENSG00000182871	COL18A1	TRUE	FALSE
chr21	45475536	G	T	ENST00000651438	ENSG00000182871	COL18A1	TRUE	FALSE
chr21	45475537	T	A	ENST00000651438	ENSG00000182871	COL18A1	TRUE	FALSE
chr21	45475537	T	C	ENST00000651438	ENSG00000182871	COL18A1	TRUE	FALSE
chr21	45475537	T	G	ENST00000651438	ENSG00000182871	COL18A1	TRUE	FALSE
chr21	45476349	A	C	ENST00000651438	ENSG00000182871	COL18A1	TRUE	FALSE
chr21	45476349	A	G	ENST00000651438	ENSG00000182871	COL18A1	TRUE	FALSE
chr21	45476349	A	T	ENST00000651438	ENSG00000182871	COL18A1	TRUE	FALSE
chr21	45476350	G	A	ENST00000651438	ENSG00000182871	COL18A1	TRUE	FALSE
chr21	45476350	G	C	ENST00000651438	ENSG00000182871	COL18A1	TRUE	FALSE
chr21	45476350	G	T	ENST00000651438	ENSG00000182871	COL18A1	TRUE	FALSE
chr21	45476363	A	T	ENST00000651438	ENSG00000182871	COL18A1	TRUE	TRUE
chr21	45476406	T	A	ENST00000651438	ENSG00000182871	COL18A1	TRUE	TRUE
chr21	45476411	G	T	ENST00000651438	ENSG00000182871	COL18A1	TRUE	TRUE
chr21	45476426	G	T	ENST00000651438	ENSG00000182871	COL18A1	TRUE	TRUE
chr21	45476435	A	T	ENST00000651438	ENSG00000182871	COL18A1	TRUE	TRUE
chr21	45476441	G	T	ENST00000651438	ENSG00000182871	COL18A1	TRUE	TRUE
chr21	45476444	G	T	ENST00000651438	ENSG00000182871	COL18A1	TRUE	TRUE
chr21	45476450	G	T	ENST00000651438	ENSG00000182871	COL18A1	TRUE	TRUE
chr21	45476453	G	T	ENST00000651438	ENSG00000182871	COL18A1	TRUE	TRUE
chr21	45476456	C	T	ENST00000651438	ENSG00000182871	COL18A1	TRUE	TRUE
chr21	45476472	C	A	ENST00000651438	ENSG00000182871	COL18A1	TRUE	TRUE
chr21	45476475	T	A	ENST00000651438	ENSG00000182871	COL18A1	TRUE	TRUE
chr21	45476475	T	G	ENST00000651438	ENSG00000182871	COL18A1	TRUE	TRUE
chr21	45476477	G	T	ENST00000651438	ENSG00000182871	COL18A1	TRUE	TRUE
chr21	45476481	G	A	ENST00000651438	ENSG00000182871	COL18A1	TRUE	FALSE
chr21	45476481	G	C	ENST00000651438	ENSG00000182871	COL18A1	TRUE	FALSE
chr21	45476481	G	T	ENST00000651438	ENSG00000182871	COL18A1	TRUE	FALSE
chr21	45476482	T	A	ENST00000651438	ENSG00000182871	COL18A1	TRUE	FALSE
chr21	45476482	T	C	ENST00000651438	ENSG00000182871	COL18A1	FALSE	FALSE
chr21	45476482	T	G	ENST00000651438	ENSG00000182871	COL18A1	TRUE	FALSE
chr21	45477409	A	C	ENST00000651438	ENSG00000182871	COL18A1	TRUE	FALSE
chr21	45477409	A	G	ENST00000651438	ENSG00000182871	COL18A1	TRUE	FALSE
chr21	45477409	A	T	ENST00000651438	ENSG00000182871	COL18A1	TRUE	FALSE
chr21	45477410	G	A	ENST00000651438	ENSG00000182871	COL18A1	TRUE	FALSE
chr21	45477410	G	C	ENST00000651438	ENSG00000182871	COL18A1	TRUE	FALSE
chr21	45477410	G	T	ENST00000651438	ENSG00000182871	COL18A1	TRUE	FALSE
chr21	45477413	C	T	ENST00000651438	ENSG00000182871	COL18A1	TRUE	TRUE
chr21	45477429	C	A	ENST00000651438	ENSG00000182871	COL18A1	TRUE	TRUE
chr21	45477429	C	G	ENST00000651438	ENSG00000182871	COL18A1	TRUE	TRUE
chr21	45477447	G	A	ENST00000651438	ENSG00000182871	COL18A1	TRUE	TRUE
chr21	45477448	G	A	ENST00000651438	ENSG00000182871	COL18A1	TRUE	TRUE
chr21	45477482	A	T	ENST00000651438	ENSG00000182871	COL18A1	TRUE	TRUE
chr21	45477485	G	T	ENST00000651438	ENSG00000182871	COL18A1	TRUE	TRUE
chr21	45477488	G	A	ENST00000651438	ENSG00000182871	COL18A1	TRUE	FALSE
chr21	45477488	G	C	ENST00000651438	ENSG00000182871	COL18A1	TRUE	FALSE
chr21	45477488	G	T	ENST00000651438	ENSG00000182871	COL18A1	TRUE	FALSE
chr21	45477489	T	A	ENST00000651438	ENSG00000182871	COL18A1	TRUE	FALSE
chr21	45477489	T	C	ENST00000651438	ENSG00000182871	COL18A1	TRUE	FALSE
chr21	45477489	T	G	ENST00000651438	ENSG00000182871	COL18A1	TRUE	FALSE
chr21	45477748	A	C	ENST00000651438	ENSG00000182871	COL18A1	TRUE	FALSE
chr21	45477748	A	G	ENST00000651438	ENSG00000182871	COL18A1	TRUE	FALSE
chr21	45477748	A	T	ENST00000651438	ENSG00000182871	COL18A1	TRUE	FALSE
chr21	45477749	G	A	ENST00000651438	ENSG00000182871	COL18A1	TRUE	FALSE
chr21	45477749	G	C	ENST00000651438	ENSG00000182871	COL18A1	TRUE	FALSE
chr21	45477749	G	T	ENST00000651438	ENSG00000182871	COL18A1	TRUE	FALSE
chr21	45477759	A	T	ENST00000651438	ENSG00000182871	COL18A1	TRUE	TRUE
chr21	45477765	C	T	ENST00000651438	ENSG00000182871	COL18A1	TRUE	TRUE
chr21	45477768	A	T	ENST00000651438	ENSG00000182871	COL18A1	TRUE	TRUE
chr21	45477774	G	T	ENST00000651438	ENSG00000182871	COL18A1	TRUE	TRUE
chr21	45477816	G	T	ENST00000651438	ENSG00000182871	COL18A1	TRUE	TRUE
chr21	45477827	C	A	ENST00000651438	ENSG00000182871	COL18A1	TRUE	TRUE
chr21	45477854	C	A	ENST00000651438	ENSG00000182871	COL18A1	TRUE	TRUE
chr21	45477889	T	A	ENST00000651438	ENSG00000182871	COL18A1	TRUE	TRUE
chr21	45477891	C	T	ENST00000651438	ENSG00000182871	COL18A1	TRUE	TRUE
chr21	45477903	G	T	ENST00000651438	ENSG00000182871	COL18A1	TRUE	TRUE
chr21	45477909	C	T	ENST00000651438	ENSG00000182871	COL18A1	TRUE	TRUE
chr21	45477912	G	T	ENST00000651438	ENSG00000182871	COL18A1	TRUE	TRUE
chr21	45477948	G	T	ENST00000651438	ENSG00000182871	COL18A1	TRUE	TRUE
chr21	45477960	G	T	ENST00000651438	ENSG00000182871	COL18A1	TRUE	TRUE
chr21	45477966	G	A	ENST00000651438	ENSG00000182871	COL18A1	TRUE	FALSE
chr21	45477966	G	C	ENST00000651438	ENSG00000182871	COL18A1	TRUE	FALSE
chr21	45477966	G	T	ENST00000651438	ENSG00000182871	COL18A1	TRUE	FALSE
chr21	45477967	T	A	ENST00000651438	ENSG00000182871	COL18A1	TRUE	FALSE
chr21	45477967	T	C	ENST00000651438	ENSG00000182871	COL18A1	TRUE	FALSE
chr21	45477967	T	G	ENST00000651438	ENSG00000182871	COL18A1	TRUE	FALSE
chr21	45478325	A	C	ENST00000651438	ENSG00000182871	COL18A1	TRUE	FALSE
chr21	45478325	A	G	ENST00000651438	ENSG00000182871	COL18A1	TRUE	FALSE
chr21	45478325	A	T	ENST00000651438	ENSG00000182871	COL18A1	TRUE	FALSE
chr21	45478326	G	A	ENST00000651438	ENSG00000182871	COL18A1	TRUE	FALSE
chr21	45478326	G	C	ENST00000651438	ENSG00000182871	COL18A1	TRUE	FALSE
chr21	45478326	G	T	ENST00000651438	ENSG00000182871	COL18A1	TRUE	FALSE
chr21	45478339	G	T	ENST00000651438	ENSG00000182871	COL18A1	TRUE	TRUE
chr21	45478345	G	T	ENST00000651438	ENSG00000182871	COL18A1	TRUE	TRUE
chr21	45478348	A	T	ENST00000651438	ENSG00000182871	COL18A1	TRUE	TRUE
chr21	45478354	G	A	ENST00000651438	ENSG00000182871	COL18A1	TRUE	FALSE
chr21	45478354	G	C	ENST00000651438	ENSG00000182871	COL18A1	TRUE	FALSE
chr21	45478354	G	T	ENST00000651438	ENSG00000182871	COL18A1	TRUE	FALSE
chr21	45478355	T	A	ENST00000651438	ENSG00000182871	COL18A1	TRUE	FALSE
chr21	45478355	T	C	ENST00000651438	ENSG00000182871	COL18A1	TRUE	FALSE
chr21	45478355	T	G	ENST00000651438	ENSG00000182871	COL18A1	TRUE	FALSE
chr21	45479900	A	C	ENST00000651438	ENSG00000182871	COL18A1	TRUE	FALSE
chr21	45479900	A	G	ENST00000651438	ENSG00000182871	COL18A1	TRUE	FALSE
chr21	45479900	A	T	ENST00000651438	ENSG00000182871	COL18A1	TRUE	FALSE
chr21	45479901	G	A	ENST00000651438	ENSG00000182871	COL18A1	TRUE	FALSE
chr21	45479901	G	C	ENST00000651438	ENSG00000182871	COL18A1	TRUE	FALSE
chr21	45479901	G	T	ENST00000651438	ENSG00000182871	COL18A1	TRUE	FALSE
chr21	45479917	C	T	ENST00000651438	ENSG00000182871	COL18A1	TRUE	TRUE
chr21	45479953	A	T	ENST00000651438	ENSG00000182871	COL18A1	TRUE	TRUE
chr21	45479962	A	T	ENST00000651438	ENSG00000182871	COL18A1	TRUE	TRUE
chr21	45479965	G	A	ENST00000651438	ENSG00000182871	COL18A1	TRUE	FALSE
chr21	45479965	G	C	ENST00000651438	ENSG00000182871	COL18A1	TRUE	FALSE
chr21	45479965	G	T	ENST00000651438	ENSG00000182871	COL18A1	TRUE	FALSE
chr21	45479966	T	A	ENST00000651438	ENSG00000182871	COL18A1	TRUE	FALSE
chr21	45479966	T	C	ENST00000651438	ENSG00000182871	COL18A1	FALSE	FALSE
chr21	45479966	T	G	ENST00000651438	ENSG00000182871	COL18A1	TRUE	FALSE
chr21	45480068	A	C	ENST00000651438	ENSG00000182871	COL18A1	TRUE	FALSE
chr21	45480068	A	G	ENST00000651438	ENSG00000182871	COL18A1	TRUE	FALSE
chr21	45480068	A	T	ENST00000651438	ENSG00000182871	COL18A1	TRUE	FALSE
chr21	45480069	G	A	ENST00000651438	ENSG00000182871	COL18A1	TRUE	FALSE
chr21	45480069	G	C	ENST00000651438	ENSG00000182871	COL18A1	TRUE	FALSE
chr21	45480069	G	T	ENST00000651438	ENSG00000182871	COL18A1	TRUE	FALSE
chr21	45480070	G	T	ENST00000651438	ENSG00000182871	COL18A1	TRUE	TRUE
chr21	45480085	G	T	ENST00000651438	ENSG00000182871	COL18A1	TRUE	TRUE
chr21	45480088	G	T	ENST00000651438	ENSG00000182871	COL18A1	TRUE	TRUE
chr21	45480091	A	T	ENST00000651438	ENSG00000182871	COL18A1	TRUE	TRUE
chr21	45480103	G	T	ENST00000651438	ENSG00000182871	COL18A1	TRUE	TRUE
chr21	45480109	C	T	ENST00000651438	ENSG00000182871	COL18A1	TRUE	TRUE
chr21	45480130	G	T	ENST00000651438	ENSG00000182871	COL18A1	TRUE	TRUE
chr21	45480142	A	T	ENST00000651438	ENSG00000182871	COL18A1	TRUE	TRUE
chr21	45480151	A	T	ENST00000651438	ENSG00000182871	COL18A1	TRUE	TRUE
chr21	45480157	G	A	ENST00000651438	ENSG00000182871	COL18A1	TRUE	FALSE
chr21	45480157	G	C	ENST00000651438	ENSG00000182871	COL18A1	TRUE	FALSE
chr21	45480157	G	T	ENST00000651438	ENSG00000182871	COL18A1	TRUE	FALSE
chr21	45480158	T	A	ENST00000651438	ENSG00000182871	COL18A1	TRUE	FALSE
chr21	45480158	T	C	ENST00000651438	ENSG00000182871	COL18A1	FALSE	FALSE
chr21	45480158	T	G	ENST00000651438	ENSG00000182871	COL18A1	TRUE	FALSE
chr21	45480465	A	C	ENST00000651438	ENSG00000182871	COL18A1	TRUE	FALSE
chr21	45480465	A	G	ENST00000651438	ENSG00000182871	COL18A1	TRUE	FALSE
chr21	45480465	A	T	ENST00000651438	ENSG00000182871	COL18A1	TRUE	FALSE
chr21	45480466	G	A	ENST00000651438	ENSG00000182871	COL18A1	TRUE	FALSE
chr21	45480466	G	C	ENST00000651438	ENSG00000182871	COL18A1	TRUE	FALSE
chr21	45480466	G	T	ENST00000651438	ENSG00000182871	COL18A1	TRUE	FALSE
chr21	45480482	G	T	ENST00000651438	ENSG00000182871	COL18A1	TRUE	TRUE
chr21	45480485	G	T	ENST00000651438	ENSG00000182871	COL18A1	TRUE	TRUE
chr21	45480509	G	T	ENST00000651438	ENSG00000182871	COL18A1	TRUE	TRUE
chr21	45480521	G	A	ENST00000651438	ENSG00000182871	COL18A1	TRUE	FALSE
chr21	45480521	G	C	ENST00000651438	ENSG00000182871	COL18A1	TRUE	FALSE
chr21	45480521	G	T	ENST00000651438	ENSG00000182871	COL18A1	TRUE	FALSE
chr21	45480522	T	A	ENST00000651438	ENSG00000182871	COL18A1	TRUE	FALSE
chr21	45480522	T	C	ENST00000651438	ENSG00000182871	COL18A1	TRUE	FALSE
chr21	45480522	T	G	ENST00000651438	ENSG00000182871	COL18A1	TRUE	FALSE
chr21	45480698	A	C	ENST00000651438	ENSG00000182871	COL18A1	TRUE	FALSE
chr21	45480698	A	G	ENST00000651438	ENSG00000182871	COL18A1	TRUE	FALSE
chr21	45480698	A	T	ENST00000651438	ENSG00000182871	COL18A1	TRUE	FALSE
chr21	45480699	G	A	ENST00000651438	ENSG00000182871	COL18A1	TRUE	FALSE
chr21	45480699	G	C	ENST00000651438	ENSG00000182871	COL18A1	TRUE	FALSE
chr21	45480699	G	T	ENST00000651438	ENSG00000182871	COL18A1	TRUE	FALSE
chr21	45480706	C	T	ENST00000651438	ENSG00000182871	COL18A1	TRUE	TRUE
chr21	45480718	G	T	ENST00000651438	ENSG00000182871	COL18A1	TRUE	TRUE
chr21	45480727	G	T	ENST00000651438	ENSG00000182871	COL18A1	TRUE	TRUE
chr21	45480757	G	T	ENST00000651438	ENSG00000182871	COL18A1	TRUE	TRUE
chr21	45480796	G	T	ENST00000651438	ENSG00000182871	COL18A1	TRUE	TRUE
chr21	45480829	G	T	ENST00000651438	ENSG00000182871	COL18A1	TRUE	TRUE
chr21	45480859	G	A	ENST00000651438	ENSG00000182871	COL18A1	TRUE	FALSE
chr21	45480859	G	C	ENST00000651438	ENSG00000182871	COL18A1	TRUE	FALSE
chr21	45480859	G	T	ENST00000651438	ENSG00000182871	COL18A1	TRUE	FALSE
chr21	45480860	T	A	ENST00000651438	ENSG00000182871	COL18A1	TRUE	FALSE
chr21	45480860	T	C	ENST00000651438	ENSG00000182871	COL18A1	FALSE	FALSE
chr21	45480860	T	G	ENST00000651438	ENSG00000182871	COL18A1	TRUE	FALSE
chr21	45481961	A	C	ENST00000651438	ENSG00000182871	COL18A1	TRUE	FALSE
chr21	45481961	A	G	ENST00000651438	ENSG00000182871	COL18A1	TRUE	FALSE
chr21	45481961	A	T	ENST00000651438	ENSG00000182871	COL18A1	TRUE	FALSE
chr21	45481962	G	A	ENST00000651438	ENSG00000182871	COL18A1	TRUE	FALSE
chr21	45481962	G	C	ENST00000651438	ENSG00000182871	COL18A1	TRUE	FALSE
chr21	45481962	G	T	ENST00000651438	ENSG00000182871	COL18A1	TRUE	FALSE
chr21	45481963	G	T	ENST00000651438	ENSG00000182871	COL18A1	TRUE	TRUE
chr21	45481981	G	T	ENST00000651438	ENSG00000182871	COL18A1	TRUE	TRUE
chr21	45481984	A	T	ENST00000651438	ENSG00000182871	COL18A1	TRUE	TRUE
chr21	45481987	G	T	ENST00000651438	ENSG00000182871	COL18A1	TRUE	TRUE
chr21	45481999	G	T	ENST00000651438	ENSG00000182871	COL18A1	TRUE	TRUE
chr21	45482011	C	T	ENST00000651438	ENSG00000182871	COL18A1	TRUE	TRUE
chr21	45482014	A	T	ENST00000651438	ENSG00000182871	COL18A1	TRUE	TRUE
chr21	45482026	G	A	ENST00000651438	ENSG00000182871	COL18A1	TRUE	FALSE
chr21	45482026	G	C	ENST00000651438	ENSG00000182871	COL18A1	TRUE	FALSE
chr21	45482026	G	T	ENST00000651438	ENSG00000182871	COL18A1	TRUE	FALSE
chr21	45482027	T	A	ENST00000651438	ENSG00000182871	COL18A1	TRUE	FALSE
chr21	45482027	T	C	ENST00000651438	ENSG00000182871	COL18A1	TRUE	FALSE
chr21	45482027	T	G	ENST00000651438	ENSG00000182871	COL18A1	TRUE	FALSE
chr21	45482793	A	C	ENST00000651438	ENSG00000182871	COL18A1	TRUE	FALSE
chr21	45482793	A	G	ENST00000651438	ENSG00000182871	COL18A1	TRUE	FALSE
chr21	45482793	A	T	ENST00000651438	ENSG00000182871	COL18A1	TRUE	FALSE
chr21	45482794	G	A	ENST00000651438	ENSG00000182871	COL18A1	TRUE	FALSE
chr21	45482794	G	C	ENST00000651438	ENSG00000182871	COL18A1	TRUE	FALSE
chr21	45482794	G	T	ENST00000651438	ENSG00000182871	COL18A1	TRUE	FALSE
chr21	45482798	G	T	ENST00000651438	ENSG00000182871	COL18A1	TRUE	TRUE
chr21	45482813	G	T	ENST00000651438	ENSG00000182871	COL18A1	TRUE	TRUE
chr21	45482819	A	T	ENST00000651438	ENSG00000182871	COL18A1	TRUE	TRUE
chr21	45482822	G	A	ENST00000651438	ENSG00000182871	COL18A1	FALSE	FALSE
chr21	45482822	G	C	ENST00000651438	ENSG00000182871	COL18A1	FALSE	FALSE
chr21	45482822	G	T	ENST00000651438	ENSG00000182871	COL18A1	FALSE	FALSE
chr21	45482823	T	A	ENST00000651438	ENSG00000182871	COL18A1	FALSE	FALSE
chr21	45482823	T	C	ENST00000651438	ENSG00000182871	COL18A1	FALSE	FALSE
chr21	45482823	T	G	ENST00000651438	ENSG00000182871	COL18A1	FALSE	FALSE
chr21	45486859	A	C	ENST00000651438	ENSG00000182871	COL18A1	TRUE	FALSE
chr21	45486859	A	G	ENST00000651438	ENSG00000182871	COL18A1	TRUE	FALSE
chr21	45486859	A	T	ENST00000651438	ENSG00000182871	COL18A1	TRUE	FALSE
chr21	45486860	G	A	ENST00000651438	ENSG00000182871	COL18A1	TRUE	FALSE
chr21	45486860	G	C	ENST00000651438	ENSG00000182871	COL18A1	TRUE	FALSE
chr21	45486860	G	T	ENST00000651438	ENSG00000182871	COL18A1	TRUE	FALSE
chr21	45486867	A	T	ENST00000651438	ENSG00000182871	COL18A1	TRUE	TRUE
chr21	45486870	G	T	ENST00000651438	ENSG00000182871	COL18A1	TRUE	TRUE
chr21	45486900	G	T	ENST00000651438	ENSG00000182871	COL18A1	TRUE	TRUE
chr21	45486915	G	T	ENST00000651438	ENSG00000182871	COL18A1	TRUE	TRUE
chr21	45486924	G	T	ENST00000651438	ENSG00000182871	COL18A1	TRUE	TRUE
chr21	45486933	G	T	ENST00000651438	ENSG00000182871	COL18A1	TRUE	TRUE
chr21	45486969	G	T	ENST00000651438	ENSG00000182871	COL18A1	TRUE	TRUE
chr21	45486975	G	T	ENST00000651438	ENSG00000182871	COL18A1	TRUE	TRUE
chr21	45486987	G	T	ENST00000651438	ENSG00000182871	COL18A1	TRUE	TRUE
chr21	45486993	G	A	ENST00000651438	ENSG00000182871	COL18A1	TRUE	FALSE
chr21	45486993	G	C	ENST00000651438	ENSG00000182871	COL18A1	TRUE	FALSE
chr21	45486993	G	T	ENST00000651438	ENSG00000182871	COL18A1	TRUE	FALSE
chr21	45486994	T	A	ENST00000651438	ENSG00000182871	COL18A1	TRUE	FALSE
chr21	45486994	T	C	ENST00000651438	ENSG00000182871	COL18A1	TRUE	FALSE
chr21	45486994	T	G	ENST00000651438	ENSG00000182871	COL18A1	TRUE	FALSE
chr21	45487445	A	C	ENST00000651438	ENSG00000182871	COL18A1	TRUE	FALSE
chr21	45487445	A	G	ENST00000651438	ENSG00000182871	COL18A1	TRUE	FALSE
chr21	45487445	A	T	ENST00000651438	ENSG00000182871	COL18A1	TRUE	FALSE
chr21	45487446	G	A	ENST00000651438	ENSG00000182871	COL18A1	TRUE	FALSE
chr21	45487446	G	C	ENST00000651438	ENSG00000182871	COL18A1	TRUE	FALSE
chr21	45487446	G	T	ENST00000651438	ENSG00000182871	COL18A1	TRUE	FALSE
chr21	45487456	G	T	ENST00000651438	ENSG00000182871	COL18A1	TRUE	TRUE
chr21	45487478	G	A	ENST00000651438	ENSG00000182871	COL18A1	TRUE	TRUE
chr21	45487479	G	A	ENST00000651438	ENSG00000182871	COL18A1	TRUE	TRUE
chr21	45487481	C	A	ENST00000651438	ENSG00000182871	COL18A1	TRUE	TRUE
chr21	45487481	C	G	ENST00000651438	ENSG00000182871	COL18A1	TRUE	TRUE
chr21	45487489	C	T	ENST00000651438	ENSG00000182871	COL18A1	TRUE	TRUE
chr21	45487507	C	T	ENST00000651438	ENSG00000182871	COL18A1	TRUE	TRUE
chr21	45487510	G	A	ENST00000651438	ENSG00000182871	COL18A1	TRUE	FALSE
chr21	45487510	G	C	ENST00000651438	ENSG00000182871	COL18A1	TRUE	FALSE
chr21	45487510	G	T	ENST00000651438	ENSG00000182871	COL18A1	TRUE	FALSE
chr21	45487511	T	A	ENST00000651438	ENSG00000182871	COL18A1	TRUE	FALSE
chr21	45487511	T	C	ENST00000651438	ENSG00000182871	COL18A1	TRUE	FALSE
chr21	45487511	T	G	ENST00000651438	ENSG00000182871	COL18A1	TRUE	FALSE
chr21	45488416	A	C	ENST00000651438	ENSG00000182871	COL18A1	TRUE	FALSE
chr21	45488416	A	G	ENST00000651438	ENSG00000182871	COL18A1	TRUE	FALSE
chr21	45488416	A	T	ENST00000651438	ENSG00000182871	COL18A1	TRUE	FALSE
chr21	45488417	G	A	ENST00000651438	ENSG00000182871	COL18A1	TRUE	FALSE
chr21	45488417	G	C	ENST00000651438	ENSG00000182871	COL18A1	TRUE	FALSE
chr21	45488417	G	T	ENST00000651438	ENSG00000182871	COL18A1	TRUE	FALSE
chr21	45488418	G	T	ENST00000651438	ENSG00000182871	COL18A1	TRUE	TRUE
chr21	45488436	G	T	ENST00000651438	ENSG00000182871	COL18A1	TRUE	TRUE
chr21	45488442	A	T	ENST00000651438	ENSG00000182871	COL18A1	TRUE	TRUE
chr21	45488445	G	A	ENST00000651438	ENSG00000182871	COL18A1	TRUE	FALSE
chr21	45488445	G	C	ENST00000651438	ENSG00000182871	COL18A1	TRUE	FALSE
chr21	45488445	G	T	ENST00000651438	ENSG00000182871	COL18A1	TRUE	FALSE
chr21	45488446	T	A	ENST00000651438	ENSG00000182871	COL18A1	TRUE	FALSE
chr21	45488446	T	C	ENST00000651438	ENSG00000182871	COL18A1	TRUE	FALSE
chr21	45488446	T	G	ENST00000651438	ENSG00000182871	COL18A1	TRUE	FALSE
chr21	45489484	A	C	ENST00000651438	ENSG00000182871	COL18A1	TRUE	FALSE
chr21	45489484	A	G	ENST00000651438	ENSG00000182871	COL18A1	TRUE	FALSE
chr21	45489484	A	T	ENST00000651438	ENSG00000182871	COL18A1	TRUE	FALSE
chr21	45489485	G	A	ENST00000651438	ENSG00000182871	COL18A1	TRUE	FALSE
chr21	45489485	G	C	ENST00000651438	ENSG00000182871	COL18A1	TRUE	FALSE
chr21	45489485	G	T	ENST00000651438	ENSG00000182871	COL18A1	TRUE	FALSE
chr21	45489519	A	T	ENST00000651438	ENSG00000182871	COL18A1	TRUE	TRUE
chr21	45489522	G	A	ENST00000651438	ENSG00000182871	COL18A1	TRUE	FALSE
chr21	45489522	G	C	ENST00000651438	ENSG00000182871	COL18A1	TRUE	FALSE
chr21	45489522	G	T	ENST00000651438	ENSG00000182871	COL18A1	TRUE	FALSE
chr21	45489523	T	A	ENST00000651438	ENSG00000182871	COL18A1	TRUE	FALSE
chr21	45489523	T	C	ENST00000651438	ENSG00000182871	COL18A1	TRUE	FALSE
chr21	45489523	T	G	ENST00000651438	ENSG00000182871	COL18A1	TRUE	FALSE
chr21	45490273	A	C	ENST00000651438	ENSG00000182871	COL18A1	TRUE	FALSE
chr21	45490273	A	G	ENST00000651438	ENSG00000182871	COL18A1	TRUE	FALSE
chr21	45490273	A	T	ENST00000651438	ENSG00000182871	COL18A1	TRUE	FALSE
chr21	45490274	G	A	ENST00000651438	ENSG00000182871	COL18A1	TRUE	FALSE
chr21	45490274	G	C	ENST00000651438	ENSG00000182871	COL18A1	TRUE	FALSE
chr21	45490274	G	T	ENST00000651438	ENSG00000182871	COL18A1	TRUE	FALSE
chr21	45490275	G	T	ENST00000651438	ENSG00000182871	COL18A1	TRUE	TRUE
chr21	45490278	G	T	ENST00000651438	ENSG00000182871	COL18A1	TRUE	TRUE
chr21	45490284	G	T	ENST00000651438	ENSG00000182871	COL18A1	TRUE	TRUE
chr21	45490293	G	T	ENST00000651438	ENSG00000182871	COL18A1	TRUE	TRUE
chr21	45490323	A	T	ENST00000651438	ENSG00000182871	COL18A1	TRUE	TRUE
chr21	45490326	G	T	ENST00000651438	ENSG00000182871	COL18A1	TRUE	TRUE
chr21	45490344	C	T	ENST00000651438	ENSG00000182871	COL18A1	TRUE	TRUE
chr21	45490347	G	A	ENST00000651438	ENSG00000182871	COL18A1	TRUE	FALSE
chr21	45490347	G	C	ENST00000651438	ENSG00000182871	COL18A1	TRUE	FALSE
chr21	45490347	G	T	ENST00000651438	ENSG00000182871	COL18A1	TRUE	FALSE
chr21	45490348	T	A	ENST00000651438	ENSG00000182871	COL18A1	TRUE	FALSE
chr21	45490348	T	C	ENST00000651438	ENSG00000182871	COL18A1	FALSE	FALSE
chr21	45490348	T	G	ENST00000651438	ENSG00000182871	COL18A1	TRUE	FALSE
chr21	45490834	A	C	ENST00000651438	ENSG00000182871	COL18A1	TRUE	FALSE
chr21	45490834	A	G	ENST00000651438	ENSG00000182871	COL18A1	TRUE	FALSE
chr21	45490834	A	T	ENST00000651438	ENSG00000182871	COL18A1	TRUE	FALSE
chr21	45490835	G	A	ENST00000651438	ENSG00000182871	COL18A1	TRUE	FALSE
chr21	45490835	G	C	ENST00000651438	ENSG00000182871	COL18A1	TRUE	FALSE
chr21	45490835	G	T	ENST00000651438	ENSG00000182871	COL18A1	TRUE	FALSE
chr21	45490842	A	T	ENST00000651438	ENSG00000182871	COL18A1	TRUE	TRUE
chr21	45490845	G	T	ENST00000651438	ENSG00000182871	COL18A1	TRUE	TRUE
chr21	45490851	A	T	ENST00000651438	ENSG00000182871	COL18A1	TRUE	TRUE
chr21	45490863	G	T	ENST00000651438	ENSG00000182871	COL18A1	TRUE	TRUE
chr21	45490866	G	T	ENST00000651438	ENSG00000182871	COL18A1	TRUE	TRUE
chr21	45490869	A	T	ENST00000651438	ENSG00000182871	COL18A1	TRUE	TRUE
chr21	45490872	G	A	ENST00000651438	ENSG00000182871	COL18A1	TRUE	FALSE
chr21	45490872	G	C	ENST00000651438	ENSG00000182871	COL18A1	TRUE	FALSE
chr21	45490872	G	T	ENST00000651438	ENSG00000182871	COL18A1	TRUE	FALSE
chr21	45490873	T	A	ENST00000651438	ENSG00000182871	COL18A1	TRUE	FALSE
chr21	45490873	T	C	ENST00000651438	ENSG00000182871	COL18A1	FALSE	FALSE
chr21	45490873	T	G	ENST00000651438	ENSG00000182871	COL18A1	TRUE	FALSE
chr21	45491223	A	C	ENST00000651438	ENSG00000182871	COL18A1	TRUE	FALSE
chr21	45491223	A	G	ENST00000651438	ENSG00000182871	COL18A1	TRUE	FALSE
chr21	45491223	A	T	ENST00000651438	ENSG00000182871	COL18A1	TRUE	FALSE
chr21	45491224	G	A	ENST00000651438	ENSG00000182871	COL18A1	TRUE	FALSE
chr21	45491224	G	C	ENST00000651438	ENSG00000182871	COL18A1	TRUE	FALSE
chr21	45491224	G	T	ENST00000651438	ENSG00000182871	COL18A1	TRUE	FALSE
chr21	45491225	G	T	ENST00000651438	ENSG00000182871	COL18A1	TRUE	TRUE
chr21	45491237	A	T	ENST00000651438	ENSG00000182871	COL18A1	TRUE	TRUE
chr21	45491243	G	T	ENST00000651438	ENSG00000182871	COL18A1	TRUE	TRUE
chr21	45491252	C	T	ENST00000651438	ENSG00000182871	COL18A1	TRUE	TRUE
chr21	45491276	G	T	ENST00000651438	ENSG00000182871	COL18A1	TRUE	TRUE
chr21	45491285	G	T	ENST00000651438	ENSG00000182871	COL18A1	TRUE	TRUE
chr21	45491299	C	A	ENST00000651438	ENSG00000182871	COL18A1	TRUE	TRUE
chr21	45491299	C	G	ENST00000651438	ENSG00000182871	COL18A1	TRUE	TRUE
chr21	45491304	C	A	ENST00000651438	ENSG00000182871	COL18A1
chr21	45491306	G	T	ENST00000651438	ENSG00000182871	COL18A1
chr21	45491309	C	T	ENST00000651438	ENSG00000182871	COL18A1
chr21	45491315	G	A	ENST00000651438	ENSG00000182871	COL18A1	TRUE	FALSE
chr21	45491315	G	C	ENST00000651438	ENSG00000182871	COL18A1	TRUE	FALSE
chr21	45491315	G	T	ENST00000651438	ENSG00000182871	COL18A1	TRUE	FALSE
chr21	45491316	T	A	ENST00000651438	ENSG00000182871	COL18A1	TRUE	FALSE
chr21	45491316	T	C	ENST00000651438	ENSG00000182871	COL18A1	TRUE	FALSE
chr21	45491316	T	G	ENST00000651438	ENSG00000182871	COL18A1	TRUE	FALSE
chr21	45492533	A	C	ENST00000651438	ENSG00000182871	COL18A1	TRUE	FALSE
chr21	45492533	A	G	ENST00000651438	ENSG00000182871	COL18A1	TRUE	FALSE
chr21	45492533	A	T	ENST00000651438	ENSG00000182871	COL18A1	TRUE	FALSE
chr21	45492534	G	A	ENST00000651438	ENSG00000182871	COL18A1	TRUE	FALSE
chr21	45492534	G	C	ENST00000651438	ENSG00000182871	COL18A1	TRUE	FALSE
chr21	45492534	G	T	ENST00000651438	ENSG00000182871	COL18A1	TRUE	FALSE
chr21	45492535	G	T	ENST00000651438	ENSG00000182871	COL18A1	TRUE	TRUE
chr21	45492556	G	T	ENST00000651438	ENSG00000182871	COL18A1	TRUE	TRUE
chr21	45492562	G	T	ENST00000651438	ENSG00000182871	COL18A1	TRUE	TRUE
chr21	45492565	G	A	ENST00000651438	ENSG00000182871	COL18A1	TRUE	FALSE
chr21	45492565	G	C	ENST00000651438	ENSG00000182871	COL18A1	TRUE	FALSE
chr21	45492565	G	T	ENST00000651438	ENSG00000182871	COL18A1	TRUE	FALSE
chr21	45492566	T	A	ENST00000651438	ENSG00000182871	COL18A1	TRUE	FALSE
chr21	45492566	T	C	ENST00000651438	ENSG00000182871	COL18A1	TRUE	FALSE
chr21	45492566	T	G	ENST00000651438	ENSG00000182871	COL18A1	TRUE	FALSE
chr21	45492685	A	C	ENST00000651438	ENSG00000182871	COL18A1	TRUE	FALSE
chr21	45492685	A	G	ENST00000651438	ENSG00000182871	COL18A1	TRUE	FALSE
chr21	45492685	A	T	ENST00000651438	ENSG00000182871	COL18A1	TRUE	FALSE
chr21	45492686	G	A	ENST00000651438	ENSG00000182871	COL18A1	TRUE	FALSE
chr21	45492686	G	C	ENST00000651438	ENSG00000182871	COL18A1	TRUE	FALSE
chr21	45492686	G	T	ENST00000651438	ENSG00000182871	COL18A1	TRUE	FALSE
chr21	45492714	G	A	ENST00000651438	ENSG00000182871	COL18A1	TRUE	FALSE
chr21	45492714	G	C	ENST00000651438	ENSG00000182871	COL18A1	TRUE	FALSE
chr21	45492714	G	T	ENST00000651438	ENSG00000182871	COL18A1	TRUE	FALSE
chr21	45492715	T	A	ENST00000651438	ENSG00000182871	COL18A1	TRUE	FALSE
chr21	45492715	T	C	ENST00000651438	ENSG00000182871	COL18A1	TRUE	FALSE
chr21	45492715	T	G	ENST00000651438	ENSG00000182871	COL18A1	TRUE	FALSE
chr21	45493161	A	C	ENST00000651438	ENSG00000182871	COL18A1	TRUE	FALSE
chr21	45493161	A	G	ENST00000651438	ENSG00000182871	COL18A1	TRUE	FALSE
chr21	45493161	A	T	ENST00000651438	ENSG00000182871	COL18A1	TRUE	FALSE
chr21	45493162	G	A	ENST00000651438	ENSG00000182871	COL18A1	TRUE	FALSE
chr21	45493162	G	C	ENST00000651438	ENSG00000182871	COL18A1	TRUE	FALSE
chr21	45493162	G	T	ENST00000651438	ENSG00000182871	COL18A1	TRUE	FALSE
chr21	45493163	G	T	ENST00000651438	ENSG00000182871	COL18A1	TRUE	TRUE
chr21	45493172	G	T	ENST00000651438	ENSG00000182871	COL18A1	TRUE	TRUE
chr21	45493178	A	T	ENST00000651438	ENSG00000182871	COL18A1	TRUE	TRUE
chr21	45493196	A	T	ENST00000651438	ENSG00000182871	COL18A1	TRUE	TRUE
chr21	45493202	G	T	ENST00000651438	ENSG00000182871	COL18A1	TRUE	TRUE
chr21	45493205	C	T	ENST00000651438	ENSG00000182871	COL18A1	TRUE	TRUE
chr21	45493217	G	T	ENST00000651438	ENSG00000182871	COL18A1	TRUE	TRUE
chr21	45493223	A	T	ENST00000651438	ENSG00000182871	COL18A1	TRUE	TRUE
chr21	45493226	G	A	ENST00000651438	ENSG00000182871	COL18A1	TRUE	FALSE
chr21	45493226	G	C	ENST00000651438	ENSG00000182871	COL18A1	TRUE	FALSE
chr21	45493226	G	T	ENST00000651438	ENSG00000182871	COL18A1	TRUE	FALSE
chr21	45493227	T	A	ENST00000651438	ENSG00000182871	COL18A1	TRUE	FALSE
chr21	45493227	T	C	ENST00000651438	ENSG00000182871	COL18A1	FALSE	FALSE
chr21	45493227	T	G	ENST00000651438	ENSG00000182871	COL18A1	TRUE	FALSE
chr21	45493499	A	C	ENST00000651438	ENSG00000182871	COL18A1	TRUE	FALSE
chr21	45493499	A	G	ENST00000651438	ENSG00000182871	COL18A1	TRUE	FALSE
chr21	45493499	A	T	ENST00000651438	ENSG00000182871	COL18A1	TRUE	FALSE
chr21	45493500	G	A	ENST00000651438	ENSG00000182871	COL18A1	TRUE	FALSE
chr21	45493500	G	C	ENST00000651438	ENSG00000182871	COL18A1	TRUE	FALSE
chr21	45493500	G	T	ENST00000651438	ENSG00000182871	COL18A1	TRUE	FALSE
chr21	45493504	G	T	ENST00000651438	ENSG00000182871	COL18A1	TRUE	TRUE
chr21	45493507	A	T	ENST00000651438	ENSG00000182871	COL18A1	TRUE	TRUE
chr21	45493513	G	T	ENST00000651438	ENSG00000182871	COL18A1	TRUE	TRUE
chr21	45493561	C	T	ENST00000651438	ENSG00000182871	COL18A1	TRUE	TRUE
chr21	45493564	A	T	ENST00000651438	ENSG00000182871	COL18A1	TRUE	TRUE
chr21	45493567	G	T	ENST00000651438	ENSG00000182871	COL18A1	TRUE	TRUE
chr21	45493573	A	T	ENST00000651438	ENSG00000182871	COL18A1	TRUE	TRUE
chr21	45493576	G	A	ENST00000651438	ENSG00000182871	COL18A1	TRUE	FALSE
chr21	45493576	G	C	ENST00000651438	ENSG00000182871	COL18A1	TRUE	FALSE
chr21	45493576	G	T	ENST00000651438	ENSG00000182871	COL18A1	TRUE	FALSE
chr21	45493577	T	A	ENST00000651438	ENSG00000182871	COL18A1	TRUE	FALSE
chr21	45493577	T	C	ENST00000651438	ENSG00000182871	COL18A1	TRUE	FALSE
chr21	45493577	T	G	ENST00000651438	ENSG00000182871	COL18A1	TRUE	FALSE
chr21	45494543	A	C	ENST00000651438	ENSG00000182871	COL18A1	TRUE	FALSE
chr21	45494543	A	G	ENST00000651438	ENSG00000182871	COL18A1	TRUE	FALSE
chr21	45494543	A	T	ENST00000651438	ENSG00000182871	COL18A1	TRUE	FALSE
chr21	45494544	G	A	ENST00000651438	ENSG00000182871	COL18A1	TRUE	FALSE
chr21	45494544	G	C	ENST00000651438	ENSG00000182871	COL18A1	TRUE	FALSE
chr21	45494544	G	T	ENST00000651438	ENSG00000182871	COL18A1	TRUE	FALSE
chr21	45494545	G	T	ENST00000651438	ENSG00000182871	COL18A1	TRUE	TRUE
chr21	45494548	G	T	ENST00000651438	ENSG00000182871	COL18A1	TRUE	TRUE
chr21	45494560	C	T	ENST00000651438	ENSG00000182871	COL18A1	TRUE	TRUE
chr21	45494563	G	T	ENST00000651438	ENSG00000182871	COL18A1	TRUE	TRUE
chr21	45494572	G	A	ENST00000651438	ENSG00000182871	COL18A1	TRUE	FALSE
chr21	45494572	G	C	ENST00000651438	ENSG00000182871	COL18A1	TRUE	FALSE
chr21	45494572	G	T	ENST00000651438	ENSG00000182871	COL18A1	TRUE	FALSE
chr21	45494573	T	A	ENST00000651438	ENSG00000182871	COL18A1	TRUE	FALSE
chr21	45494573	T	C	ENST00000651438	ENSG00000182871	COL18A1	TRUE	FALSE
chr21	45494573	T	G	ENST00000651438	ENSG00000182871	COL18A1	TRUE	FALSE
chr21	45494860	A	C	ENST00000651438	ENSG00000182871	COL18A1	TRUE	FALSE
chr21	45494860	A	G	ENST00000651438	ENSG00000182871	COL18A1	TRUE	FALSE
chr21	45494860	A	T	ENST00000651438	ENSG00000182871	COL18A1	TRUE	FALSE
chr21	45494861	G	A	ENST00000651438	ENSG00000182871	COL18A1	TRUE	FALSE
chr21	45494861	G	C	ENST00000651438	ENSG00000182871	COL18A1	TRUE	FALSE
chr21	45494861	G	T	ENST00000651438	ENSG00000182871	COL18A1	TRUE	FALSE
chr21	45494870	C	A	ENST00000651438	ENSG00000182871	COL18A1	TRUE	TRUE
chr21	45494870	C	G	ENST00000651438	ENSG00000182871	COL18A1	TRUE	TRUE
chr21	45494871	G	T	ENST00000651438	ENSG00000182871	COL18A1	TRUE	TRUE
chr21	45494885	C	A	ENST00000651438	ENSG00000182871	COL18A1	TRUE	TRUE
chr21	45494885	C	G	ENST00000651438	ENSG00000182871	COL18A1	TRUE	TRUE
chr21	45494886	A	T	ENST00000651438	ENSG00000182871	COL18A1	TRUE	TRUE
chr21	45494889	G	T	ENST00000651438	ENSG00000182871	COL18A1	TRUE	TRUE
chr21	45494892	G	T	ENST00000651438	ENSG00000182871	COL18A1	TRUE	TRUE
chr21	45494907	G	T	ENST00000651438	ENSG00000182871	COL18A1	TRUE	TRUE
chr21	45494916	G	A	ENST00000651438	ENSG00000182871	COL18A1	TRUE	FALSE
chr21	45494916	G	C	ENST00000651438	ENSG00000182871	COL18A1	TRUE	FALSE
chr21	45494916	G	T	ENST00000651438	ENSG00000182871	COL18A1	TRUE	FALSE
chr21	45494917	T	A	ENST00000651438	ENSG00000182871	COL18A1	TRUE	FALSE
chr21	45494917	T	C	ENST00000651438	ENSG00000182871	COL18A1	TRUE	FALSE
chr21	45494917	T	G	ENST00000651438	ENSG00000182871	COL18A1	TRUE	FALSE
chr21	45495356	A	C	ENST00000651438	ENSG00000182871	COL18A1	TRUE	FALSE
chr21	45495356	A	G	ENST00000651438	ENSG00000182871	COL18A1	TRUE	FALSE
chr21	45495356	A	T	ENST00000651438	ENSG00000182871	COL18A1	TRUE	FALSE
chr21	45495357	G	A	ENST00000651438	ENSG00000182871	COL18A1	TRUE	FALSE
chr21	45495357	G	C	ENST00000651438	ENSG00000182871	COL18A1	TRUE	FALSE
chr21	45495357	G	T	ENST00000651438	ENSG00000182871	COL18A1	TRUE	FALSE
chr21	45495376	G	T	ENST00000651438	ENSG00000182871	COL18A1	TRUE	TRUE
chr21	45495380	T	A	ENST00000651438	ENSG00000182871	COL18A1	TRUE	TRUE
chr21	45495382	A	T	ENST00000651438	ENSG00000182871	COL18A1	TRUE	TRUE
chr21	45495385	G	T	ENST00000651438	ENSG00000182871	COL18A1	TRUE	TRUE
chr21	45495388	G	T	ENST00000651438	ENSG00000182871	COL18A1	TRUE	TRUE
chr21	45495391	A	T	ENST00000651438	ENSG00000182871	COL18A1	TRUE	TRUE
chr21	45495397	G	T	ENST00000651438	ENSG00000182871	COL18A1	TRUE	TRUE
chr21	45495403	G	T	ENST00000651438	ENSG00000182871	COL18A1	TRUE	TRUE
chr21	45495418	G	T	ENST00000651438	ENSG00000182871	COL18A1	TRUE	TRUE
chr21	45495433	G	A	ENST00000651438	ENSG00000182871	COL18A1	TRUE	FALSE
chr21	45495433	G	C	ENST00000651438	ENSG00000182871	COL18A1	TRUE	FALSE
chr21	45495433	G	T	ENST00000651438	ENSG00000182871	COL18A1	TRUE	FALSE
chr21	45495434	T	A	ENST00000651438	ENSG00000182871	COL18A1	TRUE	FALSE
chr21	45495434	T	C	ENST00000651438	ENSG00000182871	COL18A1	TRUE	FALSE
chr21	45495434	T	G	ENST00000651438	ENSG00000182871	COL18A1	TRUE	FALSE
chr21	45496498	A	C	ENST00000651438	ENSG00000182871	COL18A1	TRUE	FALSE
chr21	45496498	A	G	ENST00000651438	ENSG00000182871	COL18A1	TRUE	FALSE
chr21	45496498	A	T	ENST00000651438	ENSG00000182871	COL18A1	TRUE	FALSE
chr21	45496499	G	A	ENST00000651438	ENSG00000182871	COL18A1	TRUE	FALSE
chr21	45496499	G	C	ENST00000651438	ENSG00000182871	COL18A1	TRUE	FALSE
chr21	45496499	G	T	ENST00000651438	ENSG00000182871	COL18A1	TRUE	FALSE
chr21	45496500	G	T	ENST00000651438	ENSG00000182871	COL18A1
chr21	45496518	G	T	ENST00000651438	ENSG00000182871	COL18A1	TRUE	TRUE
chr21	45496559	C	A	ENST00000651438	ENSG00000182871	COL18A1	TRUE	TRUE
chr21	45496559	C	G	ENST00000651438	ENSG00000182871	COL18A1	TRUE	TRUE
chr21	45496569	G	A	ENST00000651438	ENSG00000182871	COL18A1	TRUE	FALSE
chr21	45496569	G	C	ENST00000651438	ENSG00000182871	COL18A1	TRUE	FALSE
chr21	45496569	G	T	ENST00000651438	ENSG00000182871	COL18A1	TRUE	FALSE
chr21	45496570	T	A	ENST00000651438	ENSG00000182871	COL18A1	TRUE	FALSE
chr21	45496570	T	C	ENST00000651438	ENSG00000182871	COL18A1	TRUE	FALSE
chr21	45496570	T	G	ENST00000651438	ENSG00000182871	COL18A1	TRUE	FALSE
chr21	45497048	A	C	ENST00000651438	ENSG00000182871	COL18A1	TRUE	FALSE
chr21	45497048	A	G	ENST00000651438	ENSG00000182871	COL18A1	TRUE	FALSE
chr21	45497048	A	T	ENST00000651438	ENSG00000182871	COL18A1	TRUE	FALSE
chr21	45497049	G	A	ENST00000651438	ENSG00000182871	COL18A1	TRUE	FALSE
chr21	45497049	G	C	ENST00000651438	ENSG00000182871	COL18A1	TRUE	FALSE
chr21	45497049	G	T	ENST00000651438	ENSG00000182871	COL18A1	TRUE	FALSE
chr21	45497059	G	T	ENST00000651438	ENSG00000182871	COL18A1	TRUE	TRUE
chr21	45497083	G	T	ENST00000651438	ENSG00000182871	COL18A1	TRUE	TRUE
chr21	45497087	T	A	ENST00000651438	ENSG00000182871	COL18A1	TRUE	TRUE
chr21	45497093	G	A	ENST00000651438	ENSG00000182871	COL18A1	TRUE	FALSE
chr21	45497093	G	C	ENST00000651438	ENSG00000182871	COL18A1	TRUE	FALSE
chr21	45497093	G	T	ENST00000651438	ENSG00000182871	COL18A1	TRUE	FALSE
chr21	45497094	T	A	ENST00000651438	ENSG00000182871	COL18A1	TRUE	FALSE
chr21	45497094	T	C	ENST00000651438	ENSG00000182871	COL18A1	TRUE	FALSE
chr21	45497094	T	G	ENST00000651438	ENSG00000182871	COL18A1	TRUE	FALSE
chr21	45497597	A	C	ENST00000651438	ENSG00000182871	COL18A1	TRUE	FALSE
chr21	45497597	A	G	ENST00000651438	ENSG00000182871	COL18A1	TRUE	FALSE
chr21	45497597	A	T	ENST00000651438	ENSG00000182871	COL18A1	TRUE	FALSE
chr21	45497598	G	A	ENST00000651438	ENSG00000182871	COL18A1	TRUE	FALSE
chr21	45497598	G	C	ENST00000651438	ENSG00000182871	COL18A1	TRUE	FALSE
chr21	45497598	G	T	ENST00000651438	ENSG00000182871	COL18A1	TRUE	FALSE
chr21	45497604	C	T	ENST00000651438	ENSG00000182871	COL18A1	TRUE	TRUE
chr21	45497616	G	T	ENST00000651438	ENSG00000182871	COL18A1	TRUE	TRUE
chr21	45497622	A	T	ENST00000651438	ENSG00000182871	COL18A1	TRUE	TRUE
chr21	45497631	A	T	ENST00000651438	ENSG00000182871	COL18A1	TRUE	TRUE
chr21	45497634	G	T	ENST00000651438	ENSG00000182871	COL18A1	TRUE	TRUE
chr21	45497637	G	T	ENST00000651438	ENSG00000182871	COL18A1	TRUE	TRUE
chr21	45497652	G	T	ENST00000651438	ENSG00000182871	COL18A1	TRUE	TRUE
chr21	45497662	G	A	ENST00000651438	ENSG00000182871	COL18A1	TRUE	FALSE
chr21	45497662	G	C	ENST00000651438	ENSG00000182871	COL18A1	TRUE	FALSE
chr21	45497662	G	T	ENST00000651438	ENSG00000182871	COL18A1	TRUE	FALSE
chr21	45497663	T	A	ENST00000651438	ENSG00000182871	COL18A1	TRUE	FALSE
chr21	45497663	T	C	ENST00000651438	ENSG00000182871	COL18A1	TRUE	FALSE
chr21	45497663	T	G	ENST00000651438	ENSG00000182871	COL18A1	TRUE	FALSE
chr21	45504009	A	C	ENST00000651438	ENSG00000182871	COL18A1	TRUE	FALSE
chr21	45504009	A	G	ENST00000651438	ENSG00000182871	COL18A1	TRUE	FALSE
chr21	45504009	A	T	ENST00000651438	ENSG00000182871	COL18A1	TRUE	FALSE
chr21	45504010	G	A	ENST00000651438	ENSG00000182871	COL18A1	TRUE	FALSE
chr21	45504010	G	C	ENST00000651438	ENSG00000182871	COL18A1	TRUE	FALSE
chr21	45504010	G	T	ENST00000651438	ENSG00000182871	COL18A1	TRUE	FALSE
chr21	45504013	C	T	ENST00000651438	ENSG00000182871	COL18A1	TRUE	TRUE
chr21	45504034	C	T	ENST00000651438	ENSG00000182871	COL18A1	TRUE	TRUE
chr21	45504038	T	A	ENST00000651438	ENSG00000182871	COL18A1	TRUE	TRUE
chr21	45504040	G	T	ENST00000651438	ENSG00000182871	COL18A1	TRUE	TRUE
chr21	45504046	G	T	ENST00000651438	ENSG00000182871	COL18A1	TRUE	TRUE
chr21	45504052	A	T	ENST00000651438	ENSG00000182871	COL18A1	TRUE	TRUE
chr21	45504055	G	A	ENST00000651438	ENSG00000182871	COL18A1	TRUE	FALSE
chr21	45504055	G	C	ENST00000651438	ENSG00000182871	COL18A1	TRUE	FALSE
chr21	45504055	G	T	ENST00000651438	ENSG00000182871	COL18A1	TRUE	FALSE
chr21	45504056	T	A	ENST00000651438	ENSG00000182871	COL18A1	TRUE	FALSE
chr21	45504056	T	C	ENST00000651438	ENSG00000182871	COL18A1	TRUE	FALSE
chr21	45504056	T	G	ENST00000651438	ENSG00000182871	COL18A1	TRUE	FALSE
chr21	45504414	A	C	ENST00000651438	ENSG00000182871	COL18A1	TRUE	FALSE
chr21	45504414	A	G	ENST00000651438	ENSG00000182871	COL18A1	TRUE	FALSE
chr21	45504414	A	T	ENST00000651438	ENSG00000182871	COL18A1	TRUE	FALSE
chr21	45504415	G	A	ENST00000651438	ENSG00000182871	COL18A1	TRUE	FALSE
chr21	45504415	G	C	ENST00000651438	ENSG00000182871	COL18A1	TRUE	FALSE
chr21	45504415	G	T	ENST00000651438	ENSG00000182871	COL18A1	TRUE	FALSE
chr21	45504419	G	T	ENST00000651438	ENSG00000182871	COL18A1	TRUE	TRUE
chr21	45504422	A	T	ENST00000651438	ENSG00000182871	COL18A1	TRUE	TRUE
chr21	45504425	G	T	ENST00000651438	ENSG00000182871	COL18A1	TRUE	TRUE
chr21	45504431	C	T	ENST00000651438	ENSG00000182871	COL18A1	TRUE	TRUE
chr21	45504443	G	T	ENST00000651438	ENSG00000182871	COL18A1	TRUE	TRUE
chr21	45504446	C	T	ENST00000651438	ENSG00000182871	COL18A1	TRUE	TRUE
chr21	45504449	A	T	ENST00000651438	ENSG00000182871	COL18A1	TRUE	TRUE
chr21	45504455	G	T	ENST00000651438	ENSG00000182871	COL18A1	TRUE	TRUE
chr21	45504464	G	T	ENST00000651438	ENSG00000182871	COL18A1	TRUE	TRUE
chr21	45504544	C	A	ENST00000651438	ENSG00000182871	COL18A1
chr21	45504544	C	G	ENST00000651438	ENSG00000182871	COL18A1
chr21	45504557	G	A	ENST00000651438	ENSG00000182871	COL18A1	TRUE	FALSE
chr21	45504557	G	C	ENST00000651438	ENSG00000182871	COL18A1	TRUE	FALSE
chr21	45504557	G	T	ENST00000651438	ENSG00000182871	COL18A1	TRUE	FALSE
chr21	45504558	T	A	ENST00000651438	ENSG00000182871	COL18A1	TRUE	FALSE
chr21	45504558	T	C	ENST00000651438	ENSG00000182871	COL18A1	TRUE	FALSE
chr21	45504558	T	G	ENST00000651438	ENSG00000182871	COL18A1	TRUE	FALSE
chr21	45505132	A	C	ENST00000651438	ENSG00000182871	COL18A1	FALSE	FALSE
chr21	45505132	A	G	ENST00000651438	ENSG00000182871	COL18A1	FALSE	FALSE
chr21	45505132	A	T	ENST00000651438	ENSG00000182871	COL18A1	FALSE	FALSE
chr21	45505133	G	A	ENST00000651438	ENSG00000182871	COL18A1	FALSE	FALSE
chr21	45505133	G	C	ENST00000651438	ENSG00000182871	COL18A1	FALSE	FALSE
chr21	45505133	G	T	ENST00000651438	ENSG00000182871	COL18A1	FALSE	FALSE
chr21	45505140	A	T	ENST00000651438	ENSG00000182871	COL18A1	TRUE	TRUE
chr21	45505143	G	T	ENST00000651438	ENSG00000182871	COL18A1	TRUE	TRUE
chr21	45505146	G	T	ENST00000651438	ENSG00000182871	COL18A1	TRUE	TRUE
chr21	45505161	C	T	ENST00000651438	ENSG00000182871	COL18A1	TRUE	TRUE
chr21	45505176	G	T	ENST00000651438	ENSG00000182871	COL18A1	TRUE	TRUE
chr21	45505182	C	T	ENST00000651438	ENSG00000182871	COL18A1	TRUE	TRUE
chr21	45505185	G	T	ENST00000651438	ENSG00000182871	COL18A1	TRUE	TRUE
chr21	45505205	C	A	ENST00000651438	ENSG00000182871	COL18A1	TRUE	TRUE
chr21	45505205	C	G	ENST00000651438	ENSG00000182871	COL18A1	TRUE	TRUE
chr21	45505206	G	T	ENST00000651438	ENSG00000182871	COL18A1	TRUE	TRUE
chr21	45505215	C	T	ENST00000651438	ENSG00000182871	COL18A1	TRUE	TRUE
chr21	45505255	C	A	ENST00000651438	ENSG00000182871	COL18A1	TRUE	TRUE
chr21	45505255	C	G	ENST00000651438	ENSG00000182871	COL18A1	TRUE	TRUE
chr21	45505275	C	T	ENST00000651438	ENSG00000182871	COL18A1	TRUE	TRUE
chr21	45505279	G	A	ENST00000651438	ENSG00000182871	COL18A1	FALSE	FALSE
chr21	45505279	G	C	ENST00000651438	ENSG00000182871	COL18A1	FALSE	FALSE
chr21	45505279	G	T	ENST00000651438	ENSG00000182871	COL18A1	FALSE	FALSE
chr21	45505280	T	A	ENST00000651438	ENSG00000182871	COL18A1	FALSE	FALSE
chr21	45505280	T	C	ENST00000651438	ENSG00000182871	COL18A1	FALSE	FALSE
chr21	45505280	T	G	ENST00000651438	ENSG00000182871	COL18A1	FALSE	FALSE
chr21	45505356	A	C	ENST00000651438	ENSG00000182871	COL18A1	TRUE	FALSE
chr21	45505356	A	G	ENST00000651438	ENSG00000182871	COL18A1	TRUE	FALSE
chr21	45505356	A	T	ENST00000651438	ENSG00000182871	COL18A1	TRUE	FALSE
chr21	45505357	G	A	ENST00000651438	ENSG00000182871	COL18A1	TRUE	FALSE
chr21	45505357	G	C	ENST00000651438	ENSG00000182871	COL18A1	TRUE	FALSE
chr21	45505357	G	T	ENST00000651438	ENSG00000182871	COL18A1	TRUE	FALSE
chr21	45505408	G	T	ENST00000651438	ENSG00000182871	COL18A1	TRUE	TRUE
chr21	45505427	C	A	ENST00000651438	ENSG00000182871	COL18A1	TRUE	TRUE
chr21	45505427	C	G	ENST00000651438	ENSG00000182871	COL18A1	TRUE	TRUE
chr21	45505432	G	A	ENST00000651438	ENSG00000182871	COL18A1	TRUE	FALSE
chr21	45505432	G	C	ENST00000651438	ENSG00000182871	COL18A1	TRUE	FALSE
chr21	45505432	G	T	ENST00000651438	ENSG00000182871	COL18A1	TRUE	FALSE
chr21	45505433	T	A	ENST00000651438	ENSG00000182871	COL18A1	TRUE	FALSE
chr21	45505433	T	C	ENST00000651438	ENSG00000182871	COL18A1	TRUE	FALSE
chr21	45505433	T	G	ENST00000651438	ENSG00000182871	COL18A1	TRUE	FALSE
chr21	45505836	A	C	ENST00000651438	ENSG00000182871	COL18A1	TRUE	FALSE
chr21	45505836	A	G	ENST00000651438	ENSG00000182871	COL18A1	TRUE	FALSE
chr21	45505836	A	T	ENST00000651438	ENSG00000182871	COL18A1	TRUE	FALSE
chr21	45505837	G	A	ENST00000651438	ENSG00000182871	COL18A1	TRUE	FALSE
chr21	45505837	G	C	ENST00000651438	ENSG00000182871	COL18A1	TRUE	FALSE
chr21	45505837	G	T	ENST00000651438	ENSG00000182871	COL18A1	TRUE	FALSE
chr21	45505848	G	A	ENST00000651438	ENSG00000182871	COL18A1
chr21	45505849	G	A	ENST00000651438	ENSG00000182871	COL18A1
chr21	45505859	C	T	ENST00000651438	ENSG00000182871	COL18A1
chr21	45505874	C	T	ENST00000651438	ENSG00000182871	COL18A1
chr21	45505883	G	T	ENST00000651438	ENSG00000182871	COL18A1
chr21	45505892	G	T	ENST00000651438	ENSG00000182871	COL18A1
chr21	45505899	G	A	ENST00000651438	ENSG00000182871	COL18A1
chr21	45505900	G	A	ENST00000651438	ENSG00000182871	COL18A1	TRUE	TRUE
chr21	45505916	G	T	ENST00000651438	ENSG00000182871	COL18A1	TRUE	TRUE
chr21	45505919	C	T	ENST00000651438	ENSG00000182871	COL18A1	TRUE	TRUE
chr21	45505922	G	T	ENST00000651438	ENSG00000182871	COL18A1	TRUE	TRUE
chr21	45505925	G	T	ENST00000651438	ENSG00000182871	COL18A1	TRUE	TRUE
chr21	45505933	C	A	ENST00000651438	ENSG00000182871	COL18A1	TRUE	TRUE
chr21	45505933	C	G	ENST00000651438	ENSG00000182871	COL18A1	TRUE	TRUE
chr21	45505943	C	T	ENST00000651438	ENSG00000182871	COL18A1	TRUE	TRUE
chr21	45505958	A	T	ENST00000651438	ENSG00000182871	COL18A1	TRUE	TRUE
chr21	45505964	C	T	ENST00000651438	ENSG00000182871	COL18A1	TRUE	TRUE
chr21	45505967	G	A	ENST00000651438	ENSG00000182871	COL18A1	TRUE	FALSE
chr21	45505967	G	C	ENST00000651438	ENSG00000182871	COL18A1	TRUE	FALSE
chr21	45505967	G	T	ENST00000651438	ENSG00000182871	COL18A1	TRUE	FALSE
chr21	45505968	T	A	ENST00000651438	ENSG00000182871	COL18A1	TRUE	FALSE
chr21	45505968	T	C	ENST00000651438	ENSG00000182871	COL18A1	TRUE	FALSE
chr21	45505968	T	G	ENST00000651438	ENSG00000182871	COL18A1	TRUE	FALSE
chr21	45507559	A	C	ENST00000651438	ENSG00000182871	COL18A1	TRUE	FALSE
chr21	45507559	A	G	ENST00000651438	ENSG00000182871	COL18A1	TRUE	FALSE
chr21	45507559	A	T	ENST00000651438	ENSG00000182871	COL18A1	TRUE	FALSE
chr21	45507560	G	A	ENST00000651438	ENSG00000182871	COL18A1	TRUE	FALSE
chr21	45507560	G	C	ENST00000651438	ENSG00000182871	COL18A1	TRUE	FALSE
chr21	45507560	G	T	ENST00000651438	ENSG00000182871	COL18A1	TRUE	FALSE
chr21	45507564	G	T	ENST00000651438	ENSG00000182871	COL18A1	TRUE	TRUE
chr21	45507585	C	T	ENST00000651438	ENSG00000182871	COL18A1	TRUE	TRUE
chr21	45507594	G	A	ENST00000651438	ENSG00000182871	COL18A1	TRUE	FALSE
chr21	45507594	G	C	ENST00000651438	ENSG00000182871	COL18A1	TRUE	FALSE
chr21	45507594	G	T	ENST00000651438	ENSG00000182871	COL18A1	TRUE	FALSE
chr21	45507595	T	A	ENST00000651438	ENSG00000182871	COL18A1	TRUE	FALSE
chr21	45507595	T	C	ENST00000651438	ENSG00000182871	COL18A1	TRUE	FALSE
chr21	45507595	T	G	ENST00000651438	ENSG00000182871	COL18A1	TRUE	FALSE
chr21	45509354	A	C	ENST00000651438	ENSG00000182871	COL18A1	TRUE	FALSE
chr21	45509354	A	G	ENST00000651438	ENSG00000182871	COL18A1	TRUE	FALSE
chr21	45509354	A	T	ENST00000651438	ENSG00000182871	COL18A1	TRUE	FALSE
chr21	45509355	G	A	ENST00000651438	ENSG00000182871	COL18A1	TRUE	FALSE
chr21	45509355	G	C	ENST00000651438	ENSG00000182871	COL18A1	TRUE	FALSE
chr21	45509355	G	T	ENST00000651438	ENSG00000182871	COL18A1	TRUE	FALSE
chr21	45509362	G	T	ENST00000651438	ENSG00000182871	COL18A1	TRUE	TRUE
chr21	45509375	T	A	ENST00000651438	ENSG00000182871	COL18A1	TRUE	TRUE
chr21	45509377	C	T	ENST00000651438	ENSG00000182871	COL18A1	TRUE	TRUE
chr21	45509392	C	T	ENST00000651438	ENSG00000182871	COL18A1	TRUE	TRUE
chr21	45509415	C	A	ENST00000651438	ENSG00000182871	COL18A1	TRUE	TRUE
chr21	45509415	C	G	ENST00000651438	ENSG00000182871	COL18A1	TRUE	TRUE
chr21	45509425	G	T	ENST00000651438	ENSG00000182871	COL18A1	TRUE	TRUE
chr21	45509453	G	A	ENST00000651438	ENSG00000182871	COL18A1	TRUE	TRUE
chr21	45509454	G	A	ENST00000651438	ENSG00000182871	COL18A1	TRUE	TRUE
chr21	45509494	G	T	ENST00000651438	ENSG00000182871	COL18A1	TRUE	TRUE
chr21	45509500	C	T	ENST00000651438	ENSG00000182871	COL18A1	TRUE	TRUE
chr21	45509508	C	A	ENST00000651438	ENSG00000182871	COL18A1	TRUE	TRUE
chr21	45509508	C	G	ENST00000651438	ENSG00000182871	COL18A1	TRUE	TRUE
chr21	45509512	G	T	ENST00000651438	ENSG00000182871	COL18A1	TRUE	TRUE
chr21	45509535	C	A	ENST00000651438	ENSG00000182871	COL18A1	TRUE	TRUE
chr21	45509535	C	G	ENST00000651438	ENSG00000182871	COL18A1	TRUE	TRUE
chr21	45509554	C	T	ENST00000651438	ENSG00000182871	COL18A1	TRUE	TRUE
chr21	45509593	C	T	ENST00000651438	ENSG00000182871	COL18A1	TRUE	TRUE
chr21	45509602	G	A	ENST00000651438	ENSG00000182871	COL18A1	TRUE	FALSE
chr21	45509602	G	C	ENST00000651438	ENSG00000182871	COL18A1	TRUE	FALSE
chr21	45509602	G	T	ENST00000651438	ENSG00000182871	COL18A1	TRUE	FALSE
chr21	45509603	T	A	ENST00000651438	ENSG00000182871	COL18A1	TRUE	FALSE
chr21	45509603	T	C	ENST00000651438	ENSG00000182871	COL18A1	TRUE	FALSE
chr21	45509603	T	G	ENST00000651438	ENSG00000182871	COL18A1	TRUE	FALSE
chr21	45510062	A	C	ENST00000651438	ENSG00000182871	COL18A1	TRUE	FALSE
chr21	45510062	A	G	ENST00000651438	ENSG00000182871	COL18A1	TRUE	FALSE
chr21	45510062	A	T	ENST00000651438	ENSG00000182871	COL18A1	TRUE	FALSE
chr21	45510063	G	A	ENST00000651438	ENSG00000182871	COL18A1	TRUE	FALSE
chr21	45510063	G	C	ENST00000651438	ENSG00000182871	COL18A1	TRUE	FALSE
chr21	45510063	G	T	ENST00000651438	ENSG00000182871	COL18A1	TRUE	FALSE
chr21	45510095	C	A	ENST00000651438	ENSG00000182871	COL18A1	TRUE	TRUE
chr21	45510095	C	G	ENST00000651438	ENSG00000182871	COL18A1	TRUE	TRUE
chr21	45510130	C	T	ENST00000651438	ENSG00000182871	COL18A1	TRUE	TRUE
chr21	45510135	C	A	ENST00000651438	ENSG00000182871	COL18A1	TRUE	TRUE
chr21	45510139	C	T	ENST00000651438	ENSG00000182871	COL18A1	TRUE	TRUE
chr21	45510142	C	T	ENST00000651438	ENSG00000182871	COL18A1	TRUE	TRUE
chr21	45510191	C	A	ENST00000651438	ENSG00000182871	COL18A1	TRUE	TRUE
chr21	45510199	C	T	ENST00000651438	ENSG00000182871	COL18A1	TRUE	TRUE
chr21	45510210	C	A	ENST00000651438	ENSG00000182871	COL18A1	TRUE	TRUE
chr21	45510210	C	G	ENST00000651438	ENSG00000182871	COL18A1	TRUE	TRUE
chr21	45510259	A	T	ENST00000651438	ENSG00000182871	COL18A1	TRUE	TRUE
chr21	45510262	G	A	ENST00000651438	ENSG00000182871	COL18A1	TRUE	FALSE
chr21	45510262	G	C	ENST00000651438	ENSG00000182871	COL18A1	TRUE	FALSE
chr21	45510262	G	T	ENST00000651438	ENSG00000182871	COL18A1	TRUE	FALSE
chr21	45510263	T	A	ENST00000651438	ENSG00000182871	COL18A1	TRUE	FALSE
chr21	45510263	T	C	ENST00000651438	ENSG00000182871	COL18A1	TRUE	FALSE
chr21	45510263	T	G	ENST00000651438	ENSG00000182871	COL18A1	TRUE	FALSE
chr21	45511109	A	C	ENST00000651438	ENSG00000182871	COL18A1	TRUE	FALSE
chr21	45511109	A	G	ENST00000651438	ENSG00000182871	COL18A1	TRUE	FALSE
chr21	45511109	A	T	ENST00000651438	ENSG00000182871	COL18A1	TRUE	FALSE
chr21	45511110	G	A	ENST00000651438	ENSG00000182871	COL18A1	TRUE	FALSE
chr21	45511110	G	C	ENST00000651438	ENSG00000182871	COL18A1	TRUE	FALSE
chr21	45511110	G	T	ENST00000651438	ENSG00000182871	COL18A1	TRUE	FALSE
chr21	45511114	G	T	ENST00000651438	ENSG00000182871	COL18A1	TRUE	TRUE
chr21	45511133	G	A	ENST00000651438	ENSG00000182871	COL18A1	TRUE	TRUE
chr21	45511134	G	A	ENST00000651438	ENSG00000182871	COL18A1	TRUE	TRUE
chr21	45511135	G	T	ENST00000651438	ENSG00000182871	COL18A1	TRUE	TRUE
chr21	45511148	C	A	ENST00000651438	ENSG00000182871	COL18A1	TRUE	TRUE
chr21	45511148	C	G	ENST00000651438	ENSG00000182871	COL18A1	TRUE	TRUE
chr21	45511156	G	T	ENST00000651438	ENSG00000182871	COL18A1	TRUE	TRUE
chr21	45511168	A	T	ENST00000651438	ENSG00000182871	COL18A1	TRUE	TRUE
chr21	45511201	A	T	ENST00000651438	ENSG00000182871	COL18A1	FALSE	FALSE
chr21	45511226	G	A	ENST00000651438	ENSG00000182871	COL18A1	FALSE	FALSE
chr21	45511227	G	A	ENST00000651438	ENSG00000182871	COL18A1	TRUE	FALSE
chr21	45511227	G	C	ENST00000651438	ENSG00000182871	COL18A1	TRUE	FALSE
chr21	45511227	G	T	ENST00000651438	ENSG00000182871	COL18A1	TRUE	FALSE
chr21	45511228	T	A	ENST00000651438	ENSG00000182871	COL18A1	TRUE	FALSE
chr21	45511228	T	C	ENST00000651438	ENSG00000182871	COL18A1	TRUE	FALSE
chr21	45511228	T	G	ENST00000651438	ENSG00000182871	COL18A1	TRUE	FALSE
chr21	45512186	A	C	ENST00000651438	ENSG00000182871	COL18A1	TRUE	FALSE
chr21	45512186	A	G	ENST00000651438	ENSG00000182871	COL18A1	TRUE	FALSE
chr21	45512186	A	T	ENST00000651438	ENSG00000182871	COL18A1	TRUE	FALSE
chr21	45512187	G	A	ENST00000651438	ENSG00000182871	COL18A1	TRUE	FALSE
chr21	45512187	G	C	ENST00000651438	ENSG00000182871	COL18A1	TRUE	FALSE
chr21	45512187	G	T	ENST00000651438	ENSG00000182871	COL18A1	TRUE	FALSE
chr21	45512188	G	A	ENST00000651438	ENSG00000182871	COL18A1	FALSE	FALSE
chr21	45512192	C	T	ENST00000651438	ENSG00000182871	COL18A1	FALSE	FALSE
chr21	45512195	A	T	ENST00000651438	ENSG00000182871	COL18A1	FALSE	FALSE
chr21	45512205	G	A	ENST00000651438	ENSG00000182871	COL18A1	FALSE	FALSE
chr21	45512206	G	A	ENST00000651438	ENSG00000182871	COL18A1	FALSE	FALSE
chr21	45512214	C	A	ENST00000651438	ENSG00000182871	COL18A1	FALSE	FALSE
chr21	45512240	G	T	ENST00000651438	ENSG00000182871	COL18A1	FALSE	FALSE
chr21	45512248	C	A	ENST00000651438	ENSG00000182871	COL18A1	FALSE	FALSE
chr21	45512248	C	G	ENST00000651438	ENSG00000182871	COL18A1	FALSE	FALSE
chr21	45512251	T	A	ENST00000651438	ENSG00000182871	COL18A1	FALSE	FALSE
chr21	45512252	G	T	ENST00000651438	ENSG00000182871	COL18A1	FALSE	FALSE
chr21	45512259	G	A	ENST00000651438	ENSG00000182871	COL18A1	FALSE	FALSE
chr21	45512260	G	A	ENST00000651438	ENSG00000182871	COL18A1	FALSE	FALSE
chr21	45512267	G	T	ENST00000651438	ENSG00000182871	COL18A1	FALSE	FALSE
chr21	45512277	C	A	ENST00000651438	ENSG00000182871	COL18A1	FALSE	FALSE
chr21	45512288	C	T	ENST00000651438	ENSG00000182871	COL18A1	FALSE	FALSE
chr21	45512298	C	A	ENST00000651438	ENSG00000182871	COL18A1	FALSE	FALSE
chr21	45512324	C	T	ENST00000651438	ENSG00000182871	COL18A1	FALSE	FALSE
chr21	45512341	C	A	ENST00000651438	ENSG00000182871	COL18A1	FALSE	FALSE
chr21	45512353	C	A	ENST00000651438	ENSG00000182871	COL18A1	FALSE	FALSE
chr21	45512353	C	G	ENST00000651438	ENSG00000182871	COL18A1	FALSE	FALSE
chr21	45512365	C	A	ENST00000651438	ENSG00000182871	COL18A1	FALSE	FALSE
chr21	45512369	G	T	ENST00000651438	ENSG00000182871	COL18A1	FALSE	FALSE
chr21	45512393	A	T	ENST00000651438	ENSG00000182871	COL18A1	FALSE	FALSE
chr21	45515663	G	A	ENST00000311124	ENSG00000173638	SLC19A1	FALSE	FALSE
chr21	45515675	G	A	ENST00000311124	ENSG00000173638	SLC19A1	FALSE	FALSE
chr21	45515694	A	T	ENST00000311124	ENSG00000173638	SLC19A1	FALSE	FALSE
chr21	45515699	G	A	ENST00000311124	ENSG00000173638	SLC19A1	FALSE	FALSE
chr21	45515701	A	T	ENST00000311124	ENSG00000173638	SLC19A1	FALSE	FALSE
chr21	45515711	T	A	ENST00000311124	ENSG00000173638	SLC19A1	FALSE	FALSE
chr21	45515741	G	A	ENST00000311124	ENSG00000173638	SLC19A1	FALSE	FALSE
chr21	45515745	A	T	ENST00000311124	ENSG00000173638	SLC19A1	FALSE	FALSE
chr21	45515753	C	A	ENST00000311124	ENSG00000173638	SLC19A1	FALSE	FALSE
chr21	45515765	C	A	ENST00000311124	ENSG00000173638	SLC19A1	FALSE	FALSE
chr21	45515773	G	C	ENST00000311124	ENSG00000173638	SLC19A1	FALSE	FALSE
chr21	45515773	G	T	ENST00000311124	ENSG00000173638	SLC19A1	FALSE	FALSE
chr21	45515780	G	A	ENST00000311124	ENSG00000173638	SLC19A1	FALSE	FALSE
chr21	45515787	G	T	ENST00000311124	ENSG00000173638	SLC19A1	FALSE	FALSE
chr21	45515796	G	T	ENST00000311124	ENSG00000173638	SLC19A1	FALSE	FALSE
chr21	45515831	C	A	ENST00000311124	ENSG00000173638	SLC19A1	FALSE	FALSE
chr21	45515840	G	A	ENST00000311124	ENSG00000173638	SLC19A1	FALSE	FALSE
chr21	45515855	G	A	ENST00000311124	ENSG00000173638	SLC19A1	FALSE	FALSE
chr21	45515862	G	C	ENST00000311124	ENSG00000173638	SLC19A1	FALSE	FALSE
chr21	45515862	G	T	ENST00000311124	ENSG00000173638	SLC19A1	FALSE	FALSE
chr21	45515876	G	A	ENST00000311124	ENSG00000173638	SLC19A1	FALSE	FALSE
chr21	45515879	T	A	ENST00000311124	ENSG00000173638	SLC19A1	FALSE	FALSE
chr21	45515882	G	A	ENST00000311124	ENSG00000173638	SLC19A1	FALSE	FALSE
chr21	45515885	C	A	ENST00000311124	ENSG00000173638	SLC19A1	FALSE	FALSE
chr21	45515921	C	A	ENST00000311124	ENSG00000173638	SLC19A1	FALSE	FALSE
chr21	45515942	G	A	ENST00000311124	ENSG00000173638	SLC19A1	FALSE	FALSE
chr21	45515951	G	A	ENST00000311124	ENSG00000173638	SLC19A1	FALSE	FALSE
chr21	45515960	C	A	ENST00000311124	ENSG00000173638	SLC19A1	FALSE	FALSE
chr21	45515969	T	A	ENST00000311124	ENSG00000173638	SLC19A1	FALSE	FALSE
chr21	45515975	G	A	ENST00000311124	ENSG00000173638	SLC19A1	FALSE	FALSE
chr21	45515990	G	A	ENST00000311124	ENSG00000173638	SLC19A1	FALSE	FALSE
chr21	45515999	T	A	ENST00000311124	ENSG00000173638	SLC19A1	FALSE	FALSE
chr21	45516002	C	A	ENST00000311124	ENSG00000173638	SLC19A1	FALSE	FALSE
chr21	45516005	C	A	ENST00000311124	ENSG00000173638	SLC19A1	FALSE	FALSE
chr21	45516026	G	A	ENST00000311124	ENSG00000173638	SLC19A1	FALSE	FALSE
chr21	45516038	G	A	ENST00000311124	ENSG00000173638	SLC19A1	FALSE	FALSE
chr21	45516059	G	A	ENST00000311124	ENSG00000173638	SLC19A1	FALSE	FALSE
chr21	45516060	G	T	ENST00000311124	ENSG00000173638	SLC19A1	FALSE	FALSE
chr21	45516091	A	T	ENST00000311124	ENSG00000173638	SLC19A1	FALSE	FALSE
chr21	45516096	G	C	ENST00000311124	ENSG00000173638	SLC19A1	FALSE	FALSE
chr21	45516096	G	T	ENST00000311124	ENSG00000173638	SLC19A1	FALSE	FALSE
chr21	45516120	G	C	ENST00000311124	ENSG00000173638	SLC19A1	FALSE	FALSE
chr21	45516120	G	T	ENST00000311124	ENSG00000173638	SLC19A1	FALSE	FALSE
chr21	45516129	G	C	ENST00000311124	ENSG00000173638	SLC19A1	FALSE	FALSE
chr21	45516129	G	T	ENST00000311124	ENSG00000173638	SLC19A1	FALSE	FALSE
chr21	45516133	A	C	ENST00000311124	ENSG00000173638	SLC19A1	FALSE	FALSE
chr21	45516133	A	T	ENST00000311124	ENSG00000173638	SLC19A1	FALSE	FALSE
chr21	45516137	G	A	ENST00000311124	ENSG00000173638	SLC19A1	FALSE	FALSE
chr21	45516141	C	A	ENST00000311124	ENSG00000173638	SLC19A1	TRUE	FALSE
chr21	45516141	C	G	ENST00000311124	ENSG00000173638	SLC19A1	TRUE	FALSE
chr21	45516141	C	T	ENST00000311124	ENSG00000173638	SLC19A1	TRUE	FALSE
chr21	45516142	T	A	ENST00000311124	ENSG00000173638	SLC19A1	TRUE	FALSE
chr21	45516142	T	C	ENST00000311124	ENSG00000173638	SLC19A1	TRUE	FALSE
chr21	45516142	T	G	ENST00000311124	ENSG00000173638	SLC19A1	TRUE	FALSE
chr21	45525815	A	C	ENST00000311124	ENSG00000173638	SLC19A1	TRUE	FALSE
chr21	45525815	A	G	ENST00000311124	ENSG00000173638	SLC19A1	FALSE	FALSE
chr21	45525815	A	T	ENST00000311124	ENSG00000173638	SLC19A1	TRUE	FALSE
chr21	45525816	C	A	ENST00000311124	ENSG00000173638	SLC19A1	TRUE	FALSE
chr21	45525816	C	G	ENST00000311124	ENSG00000173638	SLC19A1	TRUE	FALSE
chr21	45525816	C	T	ENST00000311124	ENSG00000173638	SLC19A1	TRUE	FALSE
chr21	45525819	G	A	ENST00000311124	ENSG00000173638	SLC19A1	FALSE	FALSE
chr21	45525822	T	A	ENST00000311124	ENSG00000173638	SLC19A1	FALSE	FALSE
chr21	45525854	G	T	ENST00000311124	ENSG00000173638	SLC19A1	FALSE	FALSE
chr21	45525879	T	A	ENST00000311124	ENSG00000173638	SLC19A1	TRUE	TRUE
chr21	45525922	A	T	ENST00000311124	ENSG00000173638	SLC19A1	TRUE	TRUE
chr21	45525930	C	A	ENST00000311124	ENSG00000173638	SLC19A1	TRUE	TRUE
chr21	45525933	T	A	ENST00000311124	ENSG00000173638	SLC19A1	TRUE	TRUE
chr21	45525954	G	A	ENST00000311124	ENSG00000173638	SLC19A1	TRUE	TRUE
chr21	45525959	C	A	ENST00000311124	ENSG00000173638	SLC19A1	TRUE	FALSE
chr21	45525959	C	G	ENST00000311124	ENSG00000173638	SLC19A1	TRUE	FALSE
chr21	45525959	C	T	ENST00000311124	ENSG00000173638	SLC19A1	TRUE	FALSE
chr21	45525960	T	A	ENST00000311124	ENSG00000173638	SLC19A1	TRUE	FALSE
chr21	45525960	T	C	ENST00000311124	ENSG00000173638	SLC19A1	TRUE	FALSE
chr21	45525960	T	G	ENST00000311124	ENSG00000173638	SLC19A1	TRUE	FALSE
chr21	45530768	A	C	ENST00000311124	ENSG00000173638	SLC19A1	TRUE	FALSE
chr21	45530768	A	G	ENST00000311124	ENSG00000173638	SLC19A1	TRUE	FALSE
chr21	45530768	A	T	ENST00000311124	ENSG00000173638	SLC19A1	TRUE	FALSE
chr21	45530769	C	A	ENST00000311124	ENSG00000173638	SLC19A1	TRUE	FALSE
chr21	45530769	C	G	ENST00000311124	ENSG00000173638	SLC19A1	TRUE	FALSE
chr21	45530769	C	T	ENST00000311124	ENSG00000173638	SLC19A1	TRUE	FALSE
chr21	45530792	G	A	ENST00000311124	ENSG00000173638	SLC19A1	TRUE	TRUE
chr21	45530793	G	C	ENST00000311124	ENSG00000173638	SLC19A1	TRUE	TRUE
chr21	45530793	G	T	ENST00000311124	ENSG00000173638	SLC19A1	TRUE	TRUE
chr21	45530823	A	C	ENST00000311124	ENSG00000173638	SLC19A1	TRUE	TRUE
chr21	45530823	A	T	ENST00000311124	ENSG00000173638	SLC19A1	TRUE	TRUE
chr21	45530826	G	T	ENST00000311124	ENSG00000173638	SLC19A1	TRUE	TRUE
chr21	45530832	C	T	ENST00000311124	ENSG00000173638	SLC19A1	TRUE	TRUE
chr21	45530833	C	T	ENST00000311124	ENSG00000173638	SLC19A1	TRUE	TRUE
chr21	45530885	G	A	ENST00000311124	ENSG00000173638	SLC19A1	TRUE	TRUE
chr21	45530915	T	A	ENST00000311124	ENSG00000173638	SLC19A1	TRUE	TRUE
chr21	45530919	C	T	ENST00000311124	ENSG00000173638	SLC19A1
chr21	45530920	C	T	ENST00000311124	ENSG00000173638	SLC19A1
chr21	45530928	C	T	ENST00000311124	ENSG00000173638	SLC19A1
chr21	45530929	C	T	ENST00000311124	ENSG00000173638	SLC19A1
chr21	45530939	T	A	ENST00000311124	ENSG00000173638	SLC19A1
chr21	45530972	C	A	ENST00000311124	ENSG00000173638	SLC19A1	TRUE	FALSE
chr21	45530972	C	G	ENST00000311124	ENSG00000173638	SLC19A1	TRUE	FALSE
chr21	45530972	C	T	ENST00000311124	ENSG00000173638	SLC19A1	TRUE	FALSE
chr21	45530973	T	A	ENST00000311124	ENSG00000173638	SLC19A1	TRUE	FALSE
chr21	45530973	T	C	ENST00000311124	ENSG00000173638	SLC19A1	TRUE	FALSE
chr21	45530973	T	G	ENST00000311124	ENSG00000173638	SLC19A1	TRUE	FALSE
chr21	45531387	A	C	ENST00000311124	ENSG00000173638	SLC19A1	TRUE	FALSE
chr21	45531387	A	G	ENST00000311124	ENSG00000173638	SLC19A1	TRUE	FALSE
chr21	45531387	A	T	ENST00000311124	ENSG00000173638	SLC19A1	TRUE	FALSE
chr21	45531388	C	A	ENST00000311124	ENSG00000173638	SLC19A1	TRUE	FALSE
chr21	45531388	C	G	ENST00000311124	ENSG00000173638	SLC19A1	TRUE	FALSE
chr21	45531388	C	T	ENST00000311124	ENSG00000173638	SLC19A1	TRUE	FALSE
chr21	45531423	G	C	ENST00000311124	ENSG00000173638	SLC19A1	TRUE	TRUE
chr21	45531423	G	T	ENST00000311124	ENSG00000173638	SLC19A1	TRUE	TRUE
chr21	45531458	C	A	ENST00000311124	ENSG00000173638	SLC19A1	TRUE	TRUE
chr21	45531462	C	T	ENST00000311124	ENSG00000173638	SLC19A1	TRUE	TRUE
chr21	45531463	C	T	ENST00000311124	ENSG00000173638	SLC19A1	TRUE	TRUE
chr21	45531477	G	C	ENST00000311124	ENSG00000173638	SLC19A1	TRUE	TRUE
chr21	45531477	G	T	ENST00000311124	ENSG00000173638	SLC19A1	TRUE	TRUE
chr21	45531480	G	C	ENST00000311124	ENSG00000173638	SLC19A1	TRUE	TRUE
chr21	45531480	G	T	ENST00000311124	ENSG00000173638	SLC19A1	TRUE	TRUE
chr21	45531492	G	C	ENST00000311124	ENSG00000173638	SLC19A1	TRUE	TRUE
chr21	45531492	G	T	ENST00000311124	ENSG00000173638	SLC19A1	TRUE	TRUE
chr21	45531495	G	C	ENST00000311124	ENSG00000173638	SLC19A1	TRUE	TRUE
chr21	45531495	G	T	ENST00000311124	ENSG00000173638	SLC19A1	TRUE	TRUE
chr21	45531505	G	T	ENST00000311124	ENSG00000173638	SLC19A1	TRUE	TRUE
chr21	45531516	C	T	ENST00000311124	ENSG00000173638	SLC19A1	TRUE	TRUE
chr21	45531517	C	T	ENST00000311124	ENSG00000173638	SLC19A1	TRUE	TRUE
chr21	45531519	C	T	ENST00000311124	ENSG00000173638	SLC19A1	TRUE	TRUE
chr21	45531520	C	T	ENST00000311124	ENSG00000173638	SLC19A1	TRUE	TRUE
chr21	45531528	C	T	ENST00000311124	ENSG00000173638	SLC19A1	TRUE	TRUE
chr21	45531529	C	T	ENST00000311124	ENSG00000173638	SLC19A1	TRUE	TRUE
chr21	45531542	G	A	ENST00000311124	ENSG00000173638	SLC19A1	TRUE	TRUE
chr21	45531569	C	A	ENST00000311124	ENSG00000173638	SLC19A1	TRUE	TRUE
chr21	45531592	G	C	ENST00000311124	ENSG00000173638	SLC19A1	TRUE	TRUE
chr21	45531592	G	T	ENST00000311124	ENSG00000173638	SLC19A1	TRUE	TRUE
chr21	45531600	A	T	ENST00000311124	ENSG00000173638	SLC19A1	TRUE	TRUE
chr21	45531623	C	A	ENST00000311124	ENSG00000173638	SLC19A1	TRUE	TRUE
chr21	45531629	T	A	ENST00000311124	ENSG00000173638	SLC19A1	TRUE	TRUE
chr21	45531656	C	A	ENST00000311124	ENSG00000173638	SLC19A1	TRUE	TRUE
chr21	45531662	C	A	ENST00000311124	ENSG00000173638	SLC19A1	TRUE	TRUE
chr21	45531664	G	T	ENST00000311124	ENSG00000173638	SLC19A1	TRUE	TRUE
chr21	45531670	G	T	ENST00000311124	ENSG00000173638	SLC19A1	TRUE	TRUE
chr21	45531677	C	A	ENST00000311124	ENSG00000173638	SLC19A1	TRUE	TRUE
chr21	45531678	G	T	ENST00000311124	ENSG00000173638	SLC19A1	TRUE	TRUE
chr21	45531719	T	A	ENST00000311124	ENSG00000173638	SLC19A1	TRUE	TRUE
chr21	45531728	T	A	ENST00000311124	ENSG00000173638	SLC19A1	TRUE	TRUE
chr21	45531772	G	T	ENST00000311124	ENSG00000173638	SLC19A1	TRUE	TRUE
chr21	45531777	G	C	ENST00000311124	ENSG00000173638	SLC19A1	TRUE	TRUE
chr21	45531777	G	T	ENST00000311124	ENSG00000173638	SLC19A1	TRUE	TRUE
chr21	45531803	G	A	ENST00000311124	ENSG00000173638	SLC19A1	TRUE	TRUE
chr21	45531824	G	A	ENST00000311124	ENSG00000173638	SLC19A1	TRUE	TRUE
chr21	45531871	G	T	ENST00000311124	ENSG00000173638	SLC19A1	TRUE	TRUE
chr21	45531873	G	C	ENST00000311124	ENSG00000173638	SLC19A1	TRUE	TRUE
chr21	45531873	G	T	ENST00000311124	ENSG00000173638	SLC19A1	TRUE	TRUE
chr21	45531890	G	A	ENST00000311124	ENSG00000173638	SLC19A1	TRUE	TRUE
chr21	45531891	G	C	ENST00000311124	ENSG00000173638	SLC19A1	TRUE	TRUE
chr21	45531891	G	T	ENST00000311124	ENSG00000173638	SLC19A1	TRUE	TRUE
chr21	45531921	G	C	ENST00000311124	ENSG00000173638	SLC19A1	TRUE	TRUE
chr21	45531921	G	T	ENST00000311124	ENSG00000173638	SLC19A1	TRUE	TRUE
chr21	45531930	A	C	ENST00000311124	ENSG00000173638	SLC19A1	TRUE	TRUE
chr21	45531930	A	T	ENST00000311124	ENSG00000173638	SLC19A1	TRUE	TRUE
chr21	45531960	G	C	ENST00000311124	ENSG00000173638	SLC19A1	TRUE	TRUE
chr21	45531960	G	T	ENST00000311124	ENSG00000173638	SLC19A1	TRUE	TRUE
chr21	45531971	C	A	ENST00000311124	ENSG00000173638	SLC19A1	TRUE	TRUE
chr21	45531980	G	A	ENST00000311124	ENSG00000173638	SLC19A1	TRUE	TRUE
chr21	45531994	G	T	ENST00000311124	ENSG00000173638	SLC19A1	TRUE	TRUE
chr21	45532017	C	T	ENST00000311124	ENSG00000173638	SLC19A1	TRUE	TRUE
chr21	45532018	C	T	ENST00000311124	ENSG00000173638	SLC19A1	TRUE	TRUE
chr21	45532024	G	T	ENST00000311124	ENSG00000173638	SLC19A1	TRUE	TRUE
chr21	45532043	G	A	ENST00000311124	ENSG00000173638	SLC19A1	TRUE	TRUE
chr21	45532062	G	C	ENST00000311124	ENSG00000173638	SLC19A1	TRUE	TRUE
chr21	45532062	G	T	ENST00000311124	ENSG00000173638	SLC19A1	TRUE	TRUE
chr21	45532071	G	C	ENST00000311124	ENSG00000173638	SLC19A1	TRUE	TRUE
chr21	45532071	G	T	ENST00000311124	ENSG00000173638	SLC19A1	TRUE	TRUE
chr21	45532110	G	C	ENST00000311124	ENSG00000173638	SLC19A1	TRUE	TRUE
chr21	45532110	G	T	ENST00000311124	ENSG00000173638	SLC19A1	TRUE	TRUE
chr21	45532116	G	C	ENST00000311124	ENSG00000173638	SLC19A1	TRUE	TRUE
chr21	45532116	G	T	ENST00000311124	ENSG00000173638	SLC19A1	TRUE	TRUE
chr21	45532120	G	T	ENST00000311124	ENSG00000173638	SLC19A1	TRUE	TRUE
chr21	45532139	C	A	ENST00000311124	ENSG00000173638	SLC19A1	TRUE	TRUE
chr21	45532149	C	A	ENST00000311124	ENSG00000173638	SLC19A1	TRUE	FALSE
chr21	45532149	C	G	ENST00000311124	ENSG00000173638	SLC19A1	TRUE	FALSE
chr21	45532149	C	T	ENST00000311124	ENSG00000173638	SLC19A1	TRUE	FALSE
chr21	45532150	T	A	ENST00000311124	ENSG00000173638	SLC19A1	TRUE	FALSE
chr21	45532150	T	C	ENST00000311124	ENSG00000173638	SLC19A1	TRUE	FALSE
chr21	45532150	T	G	ENST00000311124	ENSG00000173638	SLC19A1	TRUE	FALSE
chr21	45537769	G	A	ENST00000311124	ENSG00000173638	SLC19A1	FALSE	FALSE
chr21	45537769	G	C	ENST00000311124	ENSG00000173638	SLC19A1	FALSE	FALSE
chr21	45537769	G	T	ENST00000311124	ENSG00000173638	SLC19A1	FALSE	FALSE
chr21	45537770	C	A	ENST00000311124	ENSG00000173638	SLC19A1	FALSE	FALSE
chr21	45537770	C	G	ENST00000311124	ENSG00000173638	SLC19A1	FALSE	FALSE
chr21	45537770	C	T	ENST00000311124	ENSG00000173638	SLC19A1	FALSE	FALSE
chr21	45537773	G	A	ENST00000311124	ENSG00000173638	SLC19A1
chr21	45537776	C	A	ENST00000311124	ENSG00000173638	SLC19A1
chr21	45537791	T	A	ENST00000311124	ENSG00000173638	SLC19A1
chr21	45537807	G	C	ENST00000311124	ENSG00000173638	SLC19A1	TRUE	TRUE
chr21	45537807	G	T	ENST00000311124	ENSG00000173638	SLC19A1	TRUE	TRUE
chr21	45537827	C	A	ENST00000311124	ENSG00000173638	SLC19A1	TRUE	TRUE
chr21	45537842	G	A	ENST00000311124	ENSG00000173638	SLC19A1	TRUE	TRUE
chr21	45537855	G	C	ENST00000311124	ENSG00000173638	SLC19A1	TRUE	TRUE
chr21	45537855	G	T	ENST00000311124	ENSG00000173638	SLC19A1	TRUE	TRUE
chr21	45537861	G	T	ENST00000311124	ENSG00000173638	SLC19A1	TRUE	TRUE
chr21	45537867	G	C	ENST00000311124	ENSG00000173638	SLC19A1	TRUE	TRUE
chr21	45537867	G	T	ENST00000311124	ENSG00000173638	SLC19A1	TRUE	TRUE
chr21	45537870	G	T	ENST00000311124	ENSG00000173638	SLC19A1	TRUE	TRUE
chr21	45537885	C	T	ENST00000311124	ENSG00000173638	SLC19A1	TRUE	TRUE
chr21	45537886	C	T	ENST00000311124	ENSG00000173638	SLC19A1	TRUE	TRUE
chr21	45537899	C	A	ENST00000311124	ENSG00000173638	SLC19A1	TRUE	FALSE
chr21	45537917	C	A	ENST00000311124	ENSG00000173638	SLC19A1	FALSE	FALSE
chr21	45537929	G	A	ENST00000311124	ENSG00000173638	SLC19A1	FALSE	FALSE
chr21	45537932	T	A	ENST00000311124	ENSG00000173638	SLC19A1	FALSE	FALSE
chr21	45537935	C	A	ENST00000311124	ENSG00000173638	SLC19A1	FALSE	FALSE
chr21	45538009	C	A	ENST00000311124	ENSG00000173638	SLC19A1	TRUE	FALSE
chr21	45538009	C	G	ENST00000311124	ENSG00000173638	SLC19A1	TRUE	FALSE
chr21	45538009	C	T	ENST00000311124	ENSG00000173638	SLC19A1	TRUE	FALSE
chr21	45538010	T	A	ENST00000311124	ENSG00000173638	SLC19A1	TRUE	FALSE
chr21	45538010	T	C	ENST00000311124	ENSG00000173638	SLC19A1	TRUE	FALSE
chr21	45538010	T	G	ENST00000311124	ENSG00000173638	SLC19A1	TRUE	FALSE
chr21	45542366	A	C	ENST00000311124	ENSG00000173638	SLC19A1	FALSE	FALSE
chr21	45542366	A	G	ENST00000311124	ENSG00000173638	SLC19A1	FALSE	FALSE
chr21	45542366	A	T	ENST00000311124	ENSG00000173638	SLC19A1	FALSE	FALSE
chr21	45542367	C	A	ENST00000311124	ENSG00000173638	SLC19A1	FALSE	FALSE
chr21	45542367	C	G	ENST00000311124	ENSG00000173638	SLC19A1	FALSE	FALSE
chr21	45542367	C	T	ENST00000311124	ENSG00000173638	SLC19A1	FALSE	FALSE
chr21	45643869	G	A	ENST00000681687	ENSG00000183570	PCBP3	TRUE	FALSE
chr21	45643869	G	C	ENST00000681687	ENSG00000183570	PCBP3	TRUE	FALSE
chr21	45643869	G	T	ENST00000681687	ENSG00000183570	PCBP3	TRUE	FALSE
chr21	45643870	T	A	ENST00000681687	ENSG00000183570	PCBP3	TRUE	FALSE
chr21	45643870	T	C	ENST00000681687	ENSG00000183570	PCBP3	FALSE	FALSE
chr21	45643870	T	G	ENST00000681687	ENSG00000183570	PCBP3	TRUE	FALSE
chr21	45668872	A	C	ENST00000681687	ENSG00000183570	PCBP3	TRUE	FALSE
chr21	45668872	A	G	ENST00000681687	ENSG00000183570	PCBP3	TRUE	FALSE
chr21	45668872	A	T	ENST00000681687	ENSG00000183570	PCBP3	TRUE	FALSE
chr21	45668873	G	A	ENST00000681687	ENSG00000183570	PCBP3	TRUE	FALSE
chr21	45668873	G	C	ENST00000681687	ENSG00000183570	PCBP3	TRUE	FALSE
chr21	45668873	G	T	ENST00000681687	ENSG00000183570	PCBP3	TRUE	FALSE
chr21	45668953	G	A	ENST00000681687	ENSG00000183570	PCBP3	FALSE	FALSE
chr21	45668953	G	C	ENST00000681687	ENSG00000183570	PCBP3	FALSE	FALSE
chr21	45668953	G	T	ENST00000681687	ENSG00000183570	PCBP3	FALSE	FALSE
chr21	45668954	T	A	ENST00000681687	ENSG00000183570	PCBP3	FALSE	FALSE
chr21	45668954	T	C	ENST00000681687	ENSG00000183570	PCBP3	FALSE	FALSE
chr21	45668954	T	G	ENST00000681687	ENSG00000183570	PCBP3	FALSE	FALSE
chr21	45735390	A	C	ENST00000681687	ENSG00000183570	PCBP3	TRUE	FALSE
chr21	45735390	A	G	ENST00000681687	ENSG00000183570	PCBP3	TRUE	FALSE
chr21	45735390	A	T	ENST00000681687	ENSG00000183570	PCBP3	TRUE	FALSE
chr21	45735391	G	A	ENST00000681687	ENSG00000183570	PCBP3	TRUE	FALSE
chr21	45735391	G	C	ENST00000681687	ENSG00000183570	PCBP3	TRUE	FALSE
chr21	45735391	G	T	ENST00000681687	ENSG00000183570	PCBP3	TRUE	FALSE
chr21	45735430	G	A	ENST00000681687	ENSG00000183570	PCBP3	TRUE	FALSE
chr21	45735430	G	C	ENST00000681687	ENSG00000183570	PCBP3	TRUE	FALSE
chr21	45735430	G	T	ENST00000681687	ENSG00000183570	PCBP3	TRUE	FALSE
chr21	45735431	T	A	ENST00000681687	ENSG00000183570	PCBP3	TRUE	FALSE
chr21	45735431	T	C	ENST00000681687	ENSG00000183570	PCBP3	TRUE	FALSE
chr21	45735431	T	G	ENST00000681687	ENSG00000183570	PCBP3	TRUE	FALSE
chr21	45755415	A	C	ENST00000681687	ENSG00000183570	PCBP3	FALSE	FALSE
chr21	45755415	A	G	ENST00000681687	ENSG00000183570	PCBP3	FALSE	FALSE
chr21	45755415	A	T	ENST00000681687	ENSG00000183570	PCBP3	FALSE	FALSE
chr21	45755416	G	A	ENST00000681687	ENSG00000183570	PCBP3	FALSE	FALSE
chr21	45755416	G	C	ENST00000681687	ENSG00000183570	PCBP3	FALSE	FALSE
chr21	45755416	G	T	ENST00000681687	ENSG00000183570	PCBP3	FALSE	FALSE
chr21	45755453	G	A	ENST00000681687	ENSG00000183570	PCBP3	FALSE	FALSE
chr21	45755453	G	C	ENST00000681687	ENSG00000183570	PCBP3	FALSE	FALSE
chr21	45755453	G	T	ENST00000681687	ENSG00000183570	PCBP3	FALSE	FALSE
chr21	45755454	T	A	ENST00000681687	ENSG00000183570	PCBP3	FALSE	FALSE
chr21	45755454	T	C	ENST00000681687	ENSG00000183570	PCBP3	FALSE	FALSE
chr21	45755454	T	G	ENST00000681687	ENSG00000183570	PCBP3	FALSE	FALSE
chr21	45849959	A	C	ENST00000681687	ENSG00000183570	PCBP3	TRUE	FALSE
chr21	45849959	A	G	ENST00000681687	ENSG00000183570	PCBP3	TRUE	FALSE
chr21	45849959	A	T	ENST00000681687	ENSG00000183570	PCBP3	TRUE	FALSE
chr21	45849960	G	A	ENST00000681687	ENSG00000183570	PCBP3	TRUE	FALSE
chr21	45849960	G	C	ENST00000681687	ENSG00000183570	PCBP3	TRUE	FALSE
chr21	45849960	G	T	ENST00000681687	ENSG00000183570	PCBP3	TRUE	FALSE
chr21	45850092	G	T	ENST00000681687	ENSG00000183570	PCBP3	FALSE	FALSE
chr21	45850096	G	A	ENST00000681687	ENSG00000183570	PCBP3	TRUE	FALSE
chr21	45850096	G	C	ENST00000681687	ENSG00000183570	PCBP3	TRUE	FALSE
chr21	45850096	G	T	ENST00000681687	ENSG00000183570	PCBP3	TRUE	FALSE
chr21	45850097	T	A	ENST00000681687	ENSG00000183570	PCBP3	TRUE	FALSE
chr21	45850097	T	C	ENST00000681687	ENSG00000183570	PCBP3	FALSE	FALSE
chr21	45850097	T	G	ENST00000681687	ENSG00000183570	PCBP3	TRUE	FALSE
chr21	45896206	A	C	ENST00000681687	ENSG00000183570	PCBP3	TRUE	FALSE
chr21	45896206	A	G	ENST00000681687	ENSG00000183570	PCBP3	TRUE	FALSE
chr21	45896206	A	T	ENST00000681687	ENSG00000183570	PCBP3	TRUE	FALSE
chr21	45896207	G	A	ENST00000681687	ENSG00000183570	PCBP3	TRUE	FALSE
chr21	45896207	G	C	ENST00000681687	ENSG00000183570	PCBP3	TRUE	FALSE
chr21	45896207	G	T	ENST00000681687	ENSG00000183570	PCBP3	TRUE	FALSE
chr21	45896220	G	A	ENST00000681687	ENSG00000183570	PCBP3	FALSE	FALSE
chr21	45896221	G	A	ENST00000681687	ENSG00000183570	PCBP3	FALSE	FALSE
chr21	45896259	T	A	ENST00000681687	ENSG00000183570	PCBP3	TRUE	FALSE
chr21	45896259	T	G	ENST00000681687	ENSG00000183570	PCBP3	TRUE	FALSE
chr21	45896273	C	T	ENST00000681687	ENSG00000183570	PCBP3	TRUE	TRUE
chr21	45896279	C	T	ENST00000681687	ENSG00000183570	PCBP3	TRUE	TRUE
chr21	45896288	A	T	ENST00000681687	ENSG00000183570	PCBP3	TRUE	TRUE
chr21	45896297	G	T	ENST00000681687	ENSG00000183570	PCBP3	TRUE	TRUE
chr21	45896303	A	T	ENST00000681687	ENSG00000183570	PCBP3	TRUE	TRUE
chr21	45896310	C	A	ENST00000681687	ENSG00000183570	PCBP3	TRUE	TRUE
chr21	45896310	C	G	ENST00000681687	ENSG00000183570	PCBP3	TRUE	TRUE
chr21	45896312	G	T	ENST00000681687	ENSG00000183570	PCBP3	TRUE	TRUE
chr21	45896357	G	T	ENST00000681687	ENSG00000183570	PCBP3	TRUE	TRUE
chr21	45896360	A	T	ENST00000681687	ENSG00000183570	PCBP3	TRUE	TRUE
chr21	45896363	G	A	ENST00000681687	ENSG00000183570	PCBP3	TRUE	FALSE
chr21	45896363	G	C	ENST00000681687	ENSG00000183570	PCBP3	TRUE	FALSE
chr21	45896363	G	T	ENST00000681687	ENSG00000183570	PCBP3	TRUE	FALSE
chr21	45896364	T	A	ENST00000681687	ENSG00000183570	PCBP3	TRUE	FALSE
chr21	45896364	T	C	ENST00000681687	ENSG00000183570	PCBP3	TRUE	FALSE
chr21	45896364	T	G	ENST00000681687	ENSG00000183570	PCBP3	TRUE	FALSE
chr21	45899597	A	C	ENST00000681687	ENSG00000183570	PCBP3	TRUE	FALSE
chr21	45899597	A	G	ENST00000681687	ENSG00000183570	PCBP3	TRUE	FALSE
chr21	45899597	A	T	ENST00000681687	ENSG00000183570	PCBP3	TRUE	FALSE
chr21	45899598	G	A	ENST00000681687	ENSG00000183570	PCBP3	TRUE	FALSE
chr21	45899598	G	C	ENST00000681687	ENSG00000183570	PCBP3	TRUE	FALSE
chr21	45899598	G	T	ENST00000681687	ENSG00000183570	PCBP3	TRUE	FALSE
chr21	45899599	G	T	ENST00000681687	ENSG00000183570	PCBP3	TRUE	TRUE
chr21	45899605	G	T	ENST00000681687	ENSG00000183570	PCBP3	TRUE	TRUE
chr21	45899620	A	T	ENST00000681687	ENSG00000183570	PCBP3	TRUE	TRUE
chr21	45899623	G	A	ENST00000681687	ENSG00000183570	PCBP3	TRUE	FALSE
chr21	45899623	G	C	ENST00000681687	ENSG00000183570	PCBP3	TRUE	FALSE
chr21	45899623	G	T	ENST00000681687	ENSG00000183570	PCBP3	TRUE	FALSE
chr21	45899624	T	A	ENST00000681687	ENSG00000183570	PCBP3	TRUE	FALSE
chr21	45899624	T	C	ENST00000681687	ENSG00000183570	PCBP3	TRUE	FALSE
chr21	45899624	T	G	ENST00000681687	ENSG00000183570	PCBP3	TRUE	FALSE
chr21	45900589	A	C	ENST00000681687	ENSG00000183570	PCBP3	TRUE	FALSE
chr21	45900589	A	G	ENST00000681687	ENSG00000183570	PCBP3	TRUE	FALSE
chr21	45900589	A	T	ENST00000681687	ENSG00000183570	PCBP3	TRUE	FALSE
chr21	45900590	G	A	ENST00000681687	ENSG00000183570	PCBP3	TRUE	FALSE
chr21	45900590	G	C	ENST00000681687	ENSG00000183570	PCBP3	TRUE	FALSE
chr21	45900590	G	T	ENST00000681687	ENSG00000183570	PCBP3	TRUE	FALSE
chr21	45900591	A	T	ENST00000681687	ENSG00000183570	PCBP3	TRUE	TRUE
chr21	45900594	G	T	ENST00000681687	ENSG00000183570	PCBP3	TRUE	TRUE
chr21	45900597	G	T	ENST00000681687	ENSG00000183570	PCBP3	TRUE	TRUE
chr21	45900606	A	T	ENST00000681687	ENSG00000183570	PCBP3	TRUE	TRUE
chr21	45900609	A	T	ENST00000681687	ENSG00000183570	PCBP3	TRUE	TRUE
chr21	45900618	G	T	ENST00000681687	ENSG00000183570	PCBP3	TRUE	TRUE
chr21	45900621	G	T	ENST00000681687	ENSG00000183570	PCBP3	TRUE	TRUE
chr21	45900624	G	A	ENST00000681687	ENSG00000183570	PCBP3	TRUE	FALSE
chr21	45900624	G	C	ENST00000681687	ENSG00000183570	PCBP3	TRUE	FALSE
chr21	45900624	G	T	ENST00000681687	ENSG00000183570	PCBP3	TRUE	FALSE
chr21	45900625	T	A	ENST00000681687	ENSG00000183570	PCBP3	TRUE	FALSE
chr21	45900625	T	C	ENST00000681687	ENSG00000183570	PCBP3	FALSE	FALSE
chr21	45900625	T	G	ENST00000681687	ENSG00000183570	PCBP3	TRUE	FALSE
chr21	45900995	A	C	ENST00000681687	ENSG00000183570	PCBP3	TRUE	FALSE
chr21	45900995	A	G	ENST00000681687	ENSG00000183570	PCBP3	TRUE	FALSE
chr21	45900995	A	T	ENST00000681687	ENSG00000183570	PCBP3	TRUE	FALSE
chr21	45900996	G	A	ENST00000681687	ENSG00000183570	PCBP3	TRUE	FALSE
chr21	45900996	G	C	ENST00000681687	ENSG00000183570	PCBP3	TRUE	FALSE
chr21	45900996	G	T	ENST00000681687	ENSG00000183570	PCBP3	TRUE	FALSE
chr21	45901019	C	A	ENST00000681687	ENSG00000183570	PCBP3	TRUE	TRUE
chr21	45901019	C	G	ENST00000681687	ENSG00000183570	PCBP3	TRUE	TRUE
chr21	45901021	G	T	ENST00000681687	ENSG00000183570	PCBP3	TRUE	TRUE
chr21	45901024	G	T	ENST00000681687	ENSG00000183570	PCBP3	TRUE	TRUE
chr21	45901032	C	A	ENST00000681687	ENSG00000183570	PCBP3	TRUE	TRUE
chr21	45901036	G	T	ENST00000681687	ENSG00000183570	PCBP3	TRUE	TRUE
chr21	45901078	A	T	ENST00000681687	ENSG00000183570	PCBP3	TRUE	TRUE
chr21	45901101	C	A	ENST00000681687	ENSG00000183570	PCBP3	TRUE	TRUE
chr21	45901101	C	G	ENST00000681687	ENSG00000183570	PCBP3	TRUE	TRUE
chr21	45901102	A	T	ENST00000681687	ENSG00000183570	PCBP3	TRUE	TRUE
chr21	45901108	G	T	ENST00000681687	ENSG00000183570	PCBP3	TRUE	TRUE
chr21	45901111	G	T	ENST00000681687	ENSG00000183570	PCBP3	TRUE	TRUE
chr21	45901114	G	A	ENST00000681687	ENSG00000183570	PCBP3	TRUE	FALSE
chr21	45901114	G	C	ENST00000681687	ENSG00000183570	PCBP3	TRUE	FALSE
chr21	45901114	G	T	ENST00000681687	ENSG00000183570	PCBP3	TRUE	FALSE
chr21	45901115	T	A	ENST00000681687	ENSG00000183570	PCBP3	TRUE	FALSE
chr21	45901115	T	C	ENST00000681687	ENSG00000183570	PCBP3	TRUE	FALSE
chr21	45901115	T	G	ENST00000681687	ENSG00000183570	PCBP3	TRUE	FALSE
chr21	45909353	A	C	ENST00000681687	ENSG00000183570	PCBP3	TRUE	FALSE
chr21	45909353	A	G	ENST00000681687	ENSG00000183570	PCBP3	TRUE	FALSE
chr21	45909353	A	T	ENST00000681687	ENSG00000183570	PCBP3	TRUE	FALSE
chr21	45909354	G	A	ENST00000681687	ENSG00000183570	PCBP3	TRUE	FALSE
chr21	45909354	G	C	ENST00000681687	ENSG00000183570	PCBP3	TRUE	FALSE
chr21	45909354	G	T	ENST00000681687	ENSG00000183570	PCBP3	TRUE	FALSE
chr21	45909394	A	T	ENST00000681687	ENSG00000183570	PCBP3	TRUE	TRUE
chr21	45909433	C	T	ENST00000681687	ENSG00000183570	PCBP3	TRUE	TRUE
chr21	45909438	T	A	ENST00000681687	ENSG00000183570	PCBP3	TRUE	TRUE
chr21	45909454	A	T	ENST00000681687	ENSG00000183570	PCBP3	TRUE	TRUE
chr21	45909457	G	T	ENST00000681687	ENSG00000183570	PCBP3	TRUE	TRUE
chr21	45909466	A	T	ENST00000681687	ENSG00000183570	PCBP3	TRUE	TRUE
chr21	45909472	A	T	ENST00000681687	ENSG00000183570	PCBP3	TRUE	TRUE
chr21	45909475	G	T	ENST00000681687	ENSG00000183570	PCBP3	TRUE	TRUE
chr21	45909484	G	T	ENST00000681687	ENSG00000183570	PCBP3	TRUE	TRUE
chr21	45909487	G	A	ENST00000681687	ENSG00000183570	PCBP3	TRUE	FALSE
chr21	45909487	G	C	ENST00000681687	ENSG00000183570	PCBP3	TRUE	FALSE
chr21	45909487	G	T	ENST00000681687	ENSG00000183570	PCBP3	TRUE	FALSE
chr21	45909488	T	A	ENST00000681687	ENSG00000183570	PCBP3	TRUE	FALSE
chr21	45909488	T	C	ENST00000681687	ENSG00000183570	PCBP3	TRUE	FALSE
chr21	45909488	T	G	ENST00000681687	ENSG00000183570	PCBP3	TRUE	FALSE
chr21	45910900	A	C	ENST00000681687	ENSG00000183570	PCBP3	TRUE	FALSE
chr21	45910900	A	G	ENST00000681687	ENSG00000183570	PCBP3	TRUE	FALSE
chr21	45910900	A	T	ENST00000681687	ENSG00000183570	PCBP3	TRUE	FALSE
chr21	45910901	G	A	ENST00000681687	ENSG00000183570	PCBP3	TRUE	FALSE
chr21	45910901	G	C	ENST00000681687	ENSG00000183570	PCBP3	TRUE	FALSE
chr21	45910901	G	T	ENST00000681687	ENSG00000183570	PCBP3	TRUE	FALSE
chr21	45910914	C	T	ENST00000681687	ENSG00000183570	PCBP3	TRUE	TRUE
chr21	45910920	C	T	ENST00000681687	ENSG00000183570	PCBP3	TRUE	TRUE
chr21	45910953	G	T	ENST00000681687	ENSG00000183570	PCBP3	TRUE	TRUE
chr21	45910956	C	T	ENST00000681687	ENSG00000183570	PCBP3	TRUE	TRUE
chr21	45910972	C	A	ENST00000681687	ENSG00000183570	PCBP3	TRUE	TRUE
chr21	45910995	C	T	ENST00000681687	ENSG00000183570	PCBP3	TRUE	TRUE
chr21	45911000	C	A	ENST00000681687	ENSG00000183570	PCBP3	TRUE	TRUE
chr21	45911004	A	T	ENST00000681687	ENSG00000183570	PCBP3	TRUE	TRUE
chr21	45911007	C	T	ENST00000681687	ENSG00000183570	PCBP3	TRUE	TRUE
chr21	45911015	T	A	ENST00000681687	ENSG00000183570	PCBP3	TRUE	TRUE
chr21	45911028	G	T	ENST00000681687	ENSG00000183570	PCBP3	TRUE	TRUE
chr21	45911031	G	A	ENST00000681687	ENSG00000183570	PCBP3	TRUE	FALSE
chr21	45911031	G	C	ENST00000681687	ENSG00000183570	PCBP3	TRUE	FALSE
chr21	45911031	G	T	ENST00000681687	ENSG00000183570	PCBP3	TRUE	FALSE
chr21	45911032	T	A	ENST00000681687	ENSG00000183570	PCBP3	TRUE	FALSE
chr21	45911032	T	C	ENST00000681687	ENSG00000183570	PCBP3	TRUE	FALSE
chr21	45911032	T	G	ENST00000681687	ENSG00000183570	PCBP3	TRUE	FALSE
chr21	45913949	A	C	ENST00000681687	ENSG00000183570	PCBP3	TRUE	FALSE
chr21	45913949	A	G	ENST00000681687	ENSG00000183570	PCBP3	TRUE	FALSE
chr21	45913949	A	T	ENST00000681687	ENSG00000183570	PCBP3	TRUE	FALSE
chr21	45913950	G	A	ENST00000681687	ENSG00000183570	PCBP3	TRUE	FALSE
chr21	45913950	G	C	ENST00000681687	ENSG00000183570	PCBP3	TRUE	FALSE
chr21	45913950	G	T	ENST00000681687	ENSG00000183570	PCBP3	TRUE	FALSE
chr21	45913960	A	T	ENST00000681687	ENSG00000183570	PCBP3	TRUE	TRUE
chr21	45913980	C	A	ENST00000681687	ENSG00000183570	PCBP3	TRUE	TRUE
chr21	45913980	C	G	ENST00000681687	ENSG00000183570	PCBP3	TRUE	TRUE
chr21	45913987	A	T	ENST00000681687	ENSG00000183570	PCBP3	TRUE	TRUE
chr21	45914023	C	T	ENST00000681687	ENSG00000183570	PCBP3	TRUE	TRUE
chr21	45914026	G	A	ENST00000681687	ENSG00000183570	PCBP3	TRUE	FALSE
chr21	45914026	G	C	ENST00000681687	ENSG00000183570	PCBP3	TRUE	FALSE
chr21	45914026	G	T	ENST00000681687	ENSG00000183570	PCBP3	TRUE	FALSE
chr21	45914027	T	A	ENST00000681687	ENSG00000183570	PCBP3	TRUE	FALSE
chr21	45914027	T	C	ENST00000681687	ENSG00000183570	PCBP3	TRUE	FALSE
chr21	45914027	T	G	ENST00000681687	ENSG00000183570	PCBP3	TRUE	FALSE
chr21	45917586	A	C	ENST00000681687	ENSG00000183570	PCBP3	TRUE	FALSE
chr21	45917586	A	G	ENST00000681687	ENSG00000183570	PCBP3	TRUE	FALSE
chr21	45917586	A	T	ENST00000681687	ENSG00000183570	PCBP3	TRUE	FALSE
chr21	45917587	G	A	ENST00000681687	ENSG00000183570	PCBP3	TRUE	FALSE
chr21	45917587	G	C	ENST00000681687	ENSG00000183570	PCBP3	TRUE	FALSE
chr21	45917587	G	T	ENST00000681687	ENSG00000183570	PCBP3	TRUE	FALSE
chr21	45917593	C	A	ENST00000681687	ENSG00000183570	PCBP3	TRUE	TRUE
chr21	45917593	C	G	ENST00000681687	ENSG00000183570	PCBP3	TRUE	TRUE
chr21	45917600	C	T	ENST00000681687	ENSG00000183570	PCBP3	TRUE	TRUE
chr21	45917603	G	T	ENST00000681687	ENSG00000183570	PCBP3	TRUE	TRUE
chr21	45917606	C	T	ENST00000681687	ENSG00000183570	PCBP3	TRUE	TRUE
chr21	45917611	T	A	ENST00000681687	ENSG00000183570	PCBP3	TRUE	TRUE
chr21	45917611	T	G	ENST00000681687	ENSG00000183570	PCBP3	TRUE	TRUE
chr21	45917630	G	A	ENST00000681687	ENSG00000183570	PCBP3	TRUE	FALSE
chr21	45917630	G	C	ENST00000681687	ENSG00000183570	PCBP3	TRUE	FALSE
chr21	45917630	G	T	ENST00000681687	ENSG00000183570	PCBP3	TRUE	FALSE
chr21	45917631	T	A	ENST00000681687	ENSG00000183570	PCBP3	TRUE	FALSE
chr21	45917631	T	C	ENST00000681687	ENSG00000183570	PCBP3	TRUE	FALSE
chr21	45917631	T	G	ENST00000681687	ENSG00000183570	PCBP3	TRUE	FALSE
chr21	45929915	A	C	ENST00000681687	ENSG00000183570	PCBP3	FALSE	FALSE
chr21	45929915	A	G	ENST00000681687	ENSG00000183570	PCBP3	FALSE	FALSE
chr21	45929915	A	T	ENST00000681687	ENSG00000183570	PCBP3	FALSE	FALSE
chr21	45929916	G	A	ENST00000681687	ENSG00000183570	PCBP3	FALSE	FALSE
chr21	45929916	G	C	ENST00000681687	ENSG00000183570	PCBP3	FALSE	FALSE
chr21	45929916	G	T	ENST00000681687	ENSG00000183570	PCBP3	FALSE	FALSE
chr21	45929917	C	T	ENST00000681687	ENSG00000183570	PCBP3	TRUE	TRUE
chr21	45929921	T	A	ENST00000681687	ENSG00000183570	PCBP3	TRUE	TRUE
chr21	45929926	A	T	ENST00000681687	ENSG00000183570	PCBP3	TRUE	TRUE
chr21	45929935	C	T	ENST00000681687	ENSG00000183570	PCBP3	TRUE	TRUE
chr21	45929939	T	A	ENST00000681687	ENSG00000183570	PCBP3	TRUE	TRUE
chr21	45929947	C	T	ENST00000681687	ENSG00000183570	PCBP3	TRUE	TRUE
chr21	45929950	C	T	ENST00000681687	ENSG00000183570	PCBP3	TRUE	TRUE
chr21	45929971	G	T	ENST00000681687	ENSG00000183570	PCBP3	TRUE	TRUE
chr21	45929974	C	T	ENST00000681687	ENSG00000183570	PCBP3	TRUE	TRUE
chr21	45929995	G	T	ENST00000681687	ENSG00000183570	PCBP3	TRUE	TRUE
chr21	45929996	G	A	ENST00000681687	ENSG00000183570	PCBP3	TRUE	FALSE
chr21	45929996	G	C	ENST00000681687	ENSG00000183570	PCBP3	TRUE	FALSE
chr21	45929996	G	T	ENST00000681687	ENSG00000183570	PCBP3	TRUE	FALSE
chr21	45929997	T	A	ENST00000681687	ENSG00000183570	PCBP3	TRUE	FALSE
chr21	45929997	T	C	ENST00000681687	ENSG00000183570	PCBP3	TRUE	FALSE
chr21	45929997	T	G	ENST00000681687	ENSG00000183570	PCBP3	TRUE	FALSE
chr21	45930784	A	C	ENST00000681687	ENSG00000183570	PCBP3	TRUE	FALSE
chr21	45930784	A	G	ENST00000681687	ENSG00000183570	PCBP3	TRUE	FALSE
chr21	45930784	A	T	ENST00000681687	ENSG00000183570	PCBP3	TRUE	FALSE
chr21	45930785	G	A	ENST00000681687	ENSG00000183570	PCBP3	TRUE	FALSE
chr21	45930785	G	C	ENST00000681687	ENSG00000183570	PCBP3	TRUE	FALSE
chr21	45930785	G	T	ENST00000681687	ENSG00000183570	PCBP3	TRUE	FALSE
chr21	45930788	G	T	ENST00000681687	ENSG00000183570	PCBP3
chr21	45930791	A	T	ENST00000681687	ENSG00000183570	PCBP3
chr21	45930801	T	A	ENST00000681687	ENSG00000183570	PCBP3	TRUE	TRUE
chr21	45930801	T	G	ENST00000681687	ENSG00000183570	PCBP3	TRUE	TRUE
chr21	45930812	G	T	ENST00000681687	ENSG00000183570	PCBP3	TRUE	TRUE
chr21	45930815	G	T	ENST00000681687	ENSG00000183570	PCBP3	TRUE	TRUE
chr21	45930821	C	T	ENST00000681687	ENSG00000183570	PCBP3	TRUE	TRUE
chr21	45930836	C	T	ENST00000681687	ENSG00000183570	PCBP3	TRUE	TRUE
chr21	45930840	C	A	ENST00000681687	ENSG00000183570	PCBP3	TRUE	TRUE
chr21	45930840	C	G	ENST00000681687	ENSG00000183570	PCBP3	TRUE	TRUE
chr21	45930843	C	A	ENST00000681687	ENSG00000183570	PCBP3	TRUE	TRUE
chr21	45930843	C	G	ENST00000681687	ENSG00000183570	PCBP3	TRUE	TRUE
chr21	45930846	G	A	ENST00000681687	ENSG00000183570	PCBP3	TRUE	FALSE
chr21	45930846	G	C	ENST00000681687	ENSG00000183570	PCBP3	TRUE	FALSE
chr21	45930846	G	T	ENST00000681687	ENSG00000183570	PCBP3	TRUE	FALSE
chr21	45930847	T	A	ENST00000681687	ENSG00000183570	PCBP3	TRUE	FALSE
chr21	45930847	T	C	ENST00000681687	ENSG00000183570	PCBP3	TRUE	FALSE
chr21	45930847	T	G	ENST00000681687	ENSG00000183570	PCBP3	TRUE	FALSE
chr21	45935251	A	C	ENST00000681687	ENSG00000183570	PCBP3	TRUE	FALSE
chr21	45935251	A	G	ENST00000681687	ENSG00000183570	PCBP3	TRUE	FALSE
chr21	45935251	A	T	ENST00000681687	ENSG00000183570	PCBP3	TRUE	FALSE
chr21	45935252	G	A	ENST00000681687	ENSG00000183570	PCBP3	TRUE	FALSE
chr21	45935252	G	C	ENST00000681687	ENSG00000183570	PCBP3	TRUE	FALSE
chr21	45935252	G	T	ENST00000681687	ENSG00000183570	PCBP3	TRUE	FALSE
chr21	45935285	G	T	ENST00000681687	ENSG00000183570	PCBP3	TRUE	TRUE
chr21	45935306	G	A	ENST00000681687	ENSG00000183570	PCBP3	TRUE	FALSE
chr21	45935306	G	C	ENST00000681687	ENSG00000183570	PCBP3	TRUE	FALSE
chr21	45935306	G	T	ENST00000681687	ENSG00000183570	PCBP3	TRUE	FALSE
chr21	45935307	T	A	ENST00000681687	ENSG00000183570	PCBP3	TRUE	FALSE
chr21	45935307	T	C	ENST00000681687	ENSG00000183570	PCBP3	TRUE	FALSE
chr21	45935307	T	G	ENST00000681687	ENSG00000183570	PCBP3	TRUE	FALSE
chr21	45940028	A	C	ENST00000681687	ENSG00000183570	PCBP3	TRUE	FALSE
chr21	45940028	A	G	ENST00000681687	ENSG00000183570	PCBP3	TRUE	FALSE
chr21	45940028	A	T	ENST00000681687	ENSG00000183570	PCBP3	TRUE	FALSE
chr21	45940029	G	A	ENST00000681687	ENSG00000183570	PCBP3	TRUE	FALSE
chr21	45940029	G	C	ENST00000681687	ENSG00000183570	PCBP3	TRUE	FALSE
chr21	45940029	G	T	ENST00000681687	ENSG00000183570	PCBP3	TRUE	FALSE
chr21	45940041	C	A	ENST00000681687	ENSG00000183570	PCBP3	TRUE	TRUE
chr21	45940048	G	T	ENST00000681687	ENSG00000183570	PCBP3	TRUE	TRUE
chr21	45940054	C	T	ENST00000681687	ENSG00000183570	PCBP3	TRUE	TRUE
chr21	45940063	A	T	ENST00000681687	ENSG00000183570	PCBP3	TRUE	TRUE
chr21	45940072	G	T	ENST00000681687	ENSG00000183570	PCBP3	TRUE	TRUE
chr21	45940078	C	T	ENST00000681687	ENSG00000183570	PCBP3	TRUE	TRUE
chr21	45940081	C	T	ENST00000681687	ENSG00000183570	PCBP3	TRUE	TRUE
chr21	45940090	G	T	ENST00000681687	ENSG00000183570	PCBP3	TRUE	TRUE
chr21	45940096	C	T	ENST00000681687	ENSG00000183570	PCBP3	TRUE	TRUE
chr21	45940102	A	T	ENST00000681687	ENSG00000183570	PCBP3	TRUE	TRUE
chr21	45940120	G	T	ENST00000681687	ENSG00000183570	PCBP3	TRUE	TRUE
chr21	45940130	C	A	ENST00000681687	ENSG00000183570	PCBP3	TRUE	TRUE
chr21	45940130	C	G	ENST00000681687	ENSG00000183570	PCBP3	TRUE	TRUE
chr21	45940132	G	T	ENST00000681687	ENSG00000183570	PCBP3	TRUE	TRUE
chr21	45940138	C	T	ENST00000681687	ENSG00000183570	PCBP3	TRUE	TRUE
chr21	45940180	C	T	ENST00000681687	ENSG00000183570	PCBP3	FALSE	FALSE
chr21	45940185	T	A	ENST00000681687	ENSG00000183570	PCBP3	FALSE	FALSE
chr21	45940185	T	G	ENST00000681687	ENSG00000183570	PCBP3	FALSE	FALSE
chr21	45940200	G	A	ENST00000681687	ENSG00000183570	PCBP3	TRUE	FALSE
chr21	45940200	G	C	ENST00000681687	ENSG00000183570	PCBP3	TRUE	FALSE
chr21	45940200	G	T	ENST00000681687	ENSG00000183570	PCBP3	TRUE	FALSE
chr21	45940201	T	A	ENST00000681687	ENSG00000183570	PCBP3	TRUE	FALSE
chr21	45940201	T	C	ENST00000681687	ENSG00000183570	PCBP3	FALSE	FALSE
chr21	45940201	T	G	ENST00000681687	ENSG00000183570	PCBP3	TRUE	FALSE
chr21	45941668	A	C	ENST00000681687	ENSG00000183570	PCBP3	FALSE	FALSE
chr21	45941668	A	G	ENST00000681687	ENSG00000183570	PCBP3	FALSE	FALSE
chr21	45941668	A	T	ENST00000681687	ENSG00000183570	PCBP3	FALSE	FALSE
chr21	45941669	G	A	ENST00000681687	ENSG00000183570	PCBP3	FALSE	FALSE
chr21	45941669	G	C	ENST00000681687	ENSG00000183570	PCBP3	FALSE	FALSE
chr21	45941669	G	T	ENST00000681687	ENSG00000183570	PCBP3	FALSE	FALSE
chr21	45941680	G	T	ENST00000681687	ENSG00000183570	PCBP3	FALSE	FALSE
chr21	45981887	C	T	ENST00000361866	ENSG00000142156	COL6A1	FALSE	FALSE
chr21	45981895	C	A	ENST00000361866	ENSG00000142156	COL6A1	FALSE	FALSE
chr21	45981897	G	A	ENST00000361866	ENSG00000142156	COL6A1	FALSE	FALSE
chr21	45981898	G	A	ENST00000361866	ENSG00000142156	COL6A1	FALSE	FALSE
chr21	45981908	C	T	ENST00000361866	ENSG00000142156	COL6A1	TRUE	FALSE
chr21	45981914	G	T	ENST00000361866	ENSG00000142156	COL6A1	TRUE	FALSE
chr21	45981920	G	T	ENST00000361866	ENSG00000142156	COL6A1	TRUE	FALSE
chr21	45981944	C	T	ENST00000361866	ENSG00000142156	COL6A1	TRUE	TRUE
chr21	45981948	G	A	ENST00000361866	ENSG00000142156	COL6A1	TRUE	FALSE
chr21	45981948	G	C	ENST00000361866	ENSG00000142156	COL6A1	TRUE	FALSE
chr21	45981948	G	T	ENST00000361866	ENSG00000142156	COL6A1	TRUE	FALSE
chr21	45981949	T	A	ENST00000361866	ENSG00000142156	COL6A1	TRUE	FALSE
chr21	45981949	T	C	ENST00000361866	ENSG00000142156	COL6A1	TRUE	FALSE
chr21	45981949	T	G	ENST00000361866	ENSG00000142156	COL6A1	TRUE	FALSE
chr21	45982632	A	C	ENST00000361866	ENSG00000142156	COL6A1	TRUE	FALSE
chr21	45982632	A	G	ENST00000361866	ENSG00000142156	COL6A1	TRUE	FALSE
chr21	45982632	A	T	ENST00000361866	ENSG00000142156	COL6A1	TRUE	FALSE
chr21	45982633	G	A	ENST00000361866	ENSG00000142156	COL6A1	TRUE	FALSE
chr21	45982633	G	C	ENST00000361866	ENSG00000142156	COL6A1	TRUE	FALSE
chr21	45982633	G	T	ENST00000361866	ENSG00000142156	COL6A1	TRUE	FALSE
chr21	45982638	C	A	ENST00000361866	ENSG00000142156	COL6A1	TRUE	TRUE
chr21	45982672	G	T	ENST00000361866	ENSG00000142156	COL6A1	TRUE	TRUE
chr21	45982693	A	T	ENST00000361866	ENSG00000142156	COL6A1	TRUE	TRUE
chr21	45982701	C	A	ENST00000361866	ENSG00000142156	COL6A1	TRUE	TRUE
chr21	45982701	C	G	ENST00000361866	ENSG00000142156	COL6A1	TRUE	TRUE
chr21	45982717	A	T	ENST00000361866	ENSG00000142156	COL6A1	TRUE	TRUE
chr21	45982723	A	T	ENST00000361866	ENSG00000142156	COL6A1	TRUE	TRUE
chr21	45982735	A	T	ENST00000361866	ENSG00000142156	COL6A1	TRUE	TRUE
chr21	45982764	G	A	ENST00000361866	ENSG00000142156	COL6A1	TRUE	FALSE
chr21	45982764	G	C	ENST00000361866	ENSG00000142156	COL6A1	TRUE	FALSE
chr21	45982764	G	T	ENST00000361866	ENSG00000142156	COL6A1	TRUE	FALSE
chr21	45982765	T	A	ENST00000361866	ENSG00000142156	COL6A1	TRUE	FALSE
chr21	45982765	T	C	ENST00000361866	ENSG00000142156	COL6A1	TRUE	FALSE
chr21	45982765	T	G	ENST00000361866	ENSG00000142156	COL6A1	TRUE	FALSE
chr21	45984267	A	C	ENST00000361866	ENSG00000142156	COL6A1	TRUE	FALSE
chr21	45984267	A	G	ENST00000361866	ENSG00000142156	COL6A1	TRUE	FALSE
chr21	45984267	A	T	ENST00000361866	ENSG00000142156	COL6A1	TRUE	FALSE
chr21	45984268	G	A	ENST00000361866	ENSG00000142156	COL6A1	TRUE	FALSE
chr21	45984268	G	C	ENST00000361866	ENSG00000142156	COL6A1	TRUE	FALSE
chr21	45984268	G	T	ENST00000361866	ENSG00000142156	COL6A1	TRUE	FALSE
chr21	45984272	C	A	ENST00000361866	ENSG00000142156	COL6A1	TRUE	TRUE
chr21	45984272	C	G	ENST00000361866	ENSG00000142156	COL6A1	TRUE	TRUE
chr21	45984275	C	A	ENST00000361866	ENSG00000142156	COL6A1	TRUE	TRUE
chr21	45984275	C	G	ENST00000361866	ENSG00000142156	COL6A1	TRUE	TRUE
chr21	45984281	T	A	ENST00000361866	ENSG00000142156	COL6A1	TRUE	TRUE
chr21	45984285	C	T	ENST00000361866	ENSG00000142156	COL6A1	TRUE	TRUE
chr21	45984298	G	A	ENST00000361866	ENSG00000142156	COL6A1	TRUE	TRUE
chr21	45984299	G	A	ENST00000361866	ENSG00000142156	COL6A1	TRUE	TRUE
chr21	45984320	C	A	ENST00000361866	ENSG00000142156	COL6A1	TRUE	TRUE
chr21	45984320	C	G	ENST00000361866	ENSG00000142156	COL6A1	TRUE	TRUE
chr21	45984327	G	T	ENST00000361866	ENSG00000142156	COL6A1	TRUE	TRUE
chr21	45984333	G	T	ENST00000361866	ENSG00000142156	COL6A1	TRUE	TRUE
chr21	45984342	C	T	ENST00000361866	ENSG00000142156	COL6A1	TRUE	TRUE
chr21	45984381	A	T	ENST00000361866	ENSG00000142156	COL6A1	TRUE	TRUE
chr21	45984402	A	T	ENST00000361866	ENSG00000142156	COL6A1	TRUE	TRUE
chr21	45984407	C	A	ENST00000361866	ENSG00000142156	COL6A1	TRUE	TRUE
chr21	45984407	C	G	ENST00000361866	ENSG00000142156	COL6A1	TRUE	TRUE
chr21	45984414	A	T	ENST00000361866	ENSG00000142156	COL6A1	TRUE	TRUE
chr21	45984425	C	A	ENST00000361866	ENSG00000142156	COL6A1	TRUE	TRUE
chr21	45984425	C	G	ENST00000361866	ENSG00000142156	COL6A1	TRUE	TRUE
chr21	45984434	C	A	ENST00000361866	ENSG00000142156	COL6A1	TRUE	TRUE
chr21	45984441	A	T	ENST00000361866	ENSG00000142156	COL6A1	TRUE	TRUE
chr21	45984444	A	T	ENST00000361866	ENSG00000142156	COL6A1	TRUE	TRUE
chr21	45984453	G	T	ENST00000361866	ENSG00000142156	COL6A1	TRUE	TRUE
chr21	45984456	C	T	ENST00000361866	ENSG00000142156	COL6A1	TRUE	TRUE
chr21	45984470	G	A	ENST00000361866	ENSG00000142156	COL6A1	TRUE	FALSE
chr21	45984470	G	C	ENST00000361866	ENSG00000142156	COL6A1	TRUE	FALSE
chr21	45984470	G	T	ENST00000361866	ENSG00000142156	COL6A1	TRUE	FALSE
chr21	45984471	T	A	ENST00000361866	ENSG00000142156	COL6A1	TRUE	FALSE
chr21	45984471	T	C	ENST00000361866	ENSG00000142156	COL6A1	TRUE	FALSE
chr21	45984471	T	G	ENST00000361866	ENSG00000142156	COL6A1	TRUE	FALSE
chr21	45986524	A	C	ENST00000361866	ENSG00000142156	COL6A1	TRUE	FALSE
chr21	45986524	A	G	ENST00000361866	ENSG00000142156	COL6A1	TRUE	FALSE
chr21	45986524	A	T	ENST00000361866	ENSG00000142156	COL6A1	TRUE	FALSE
chr21	45986525	G	A	ENST00000361866	ENSG00000142156	COL6A1	TRUE	FALSE
chr21	45986525	G	C	ENST00000361866	ENSG00000142156	COL6A1	TRUE	FALSE
chr21	45986525	G	T	ENST00000361866	ENSG00000142156	COL6A1	TRUE	FALSE
chr21	45986539	A	T	ENST00000361866	ENSG00000142156	COL6A1	TRUE	TRUE
chr21	45986542	G	T	ENST00000361866	ENSG00000142156	COL6A1	TRUE	TRUE
chr21	45986548	A	T	ENST00000361866	ENSG00000142156	COL6A1	TRUE	TRUE
chr21	45986553	C	A	ENST00000361866	ENSG00000142156	COL6A1	TRUE	TRUE
chr21	45986553	C	G	ENST00000361866	ENSG00000142156	COL6A1	TRUE	TRUE
chr21	45986584	G	T	ENST00000361866	ENSG00000142156	COL6A1	TRUE	TRUE
chr21	45986592	C	A	ENST00000361866	ENSG00000142156	COL6A1	TRUE	TRUE
chr21	45986592	C	G	ENST00000361866	ENSG00000142156	COL6A1	TRUE	TRUE
chr21	45986593	A	T	ENST00000361866	ENSG00000142156	COL6A1	TRUE	TRUE
chr21	45986596	G	T	ENST00000361866	ENSG00000142156	COL6A1	TRUE	TRUE
chr21	45986604	T	A	ENST00000361866	ENSG00000142156	COL6A1	TRUE	TRUE
chr21	45986614	G	T	ENST00000361866	ENSG00000142156	COL6A1	TRUE	TRUE
chr21	45986629	G	T	ENST00000361866	ENSG00000142156	COL6A1	TRUE	TRUE
chr21	45986635	A	T	ENST00000361866	ENSG00000142156	COL6A1	TRUE	TRUE
chr21	45986650	A	T	ENST00000361866	ENSG00000142156	COL6A1	TRUE	TRUE
chr21	45986660	C	A	ENST00000361866	ENSG00000142156	COL6A1	TRUE	TRUE
chr21	45986686	G	A	ENST00000361866	ENSG00000142156	COL6A1	TRUE	FALSE
chr21	45986686	G	C	ENST00000361866	ENSG00000142156	COL6A1	TRUE	FALSE
chr21	45986686	G	T	ENST00000361866	ENSG00000142156	COL6A1	TRUE	FALSE
chr21	45986687	T	A	ENST00000361866	ENSG00000142156	COL6A1	TRUE	FALSE
chr21	45986687	T	C	ENST00000361866	ENSG00000142156	COL6A1	TRUE	FALSE
chr21	45986687	T	G	ENST00000361866	ENSG00000142156	COL6A1	TRUE	FALSE
chr21	45986942	A	C	ENST00000361866	ENSG00000142156	COL6A1	TRUE	FALSE
chr21	45986942	A	G	ENST00000361866	ENSG00000142156	COL6A1	TRUE	FALSE
chr21	45986942	A	T	ENST00000361866	ENSG00000142156	COL6A1	TRUE	FALSE
chr21	45986943	G	A	ENST00000361866	ENSG00000142156	COL6A1	TRUE	FALSE
chr21	45986943	G	C	ENST00000361866	ENSG00000142156	COL6A1	TRUE	FALSE
chr21	45986943	G	T	ENST00000361866	ENSG00000142156	COL6A1	TRUE	FALSE
chr21	45986944	G	T	ENST00000361866	ENSG00000142156	COL6A1	TRUE	TRUE
chr21	45986982	C	A	ENST00000361866	ENSG00000142156	COL6A1	TRUE	TRUE
chr21	45986982	C	G	ENST00000361866	ENSG00000142156	COL6A1	TRUE	TRUE
chr21	45987008	G	A	ENST00000361866	ENSG00000142156	COL6A1	TRUE	TRUE
chr21	45987009	G	A	ENST00000361866	ENSG00000142156	COL6A1	TRUE	TRUE
chr21	45987013	C	T	ENST00000361866	ENSG00000142156	COL6A1	TRUE	TRUE
chr21	45987028	G	T	ENST00000361866	ENSG00000142156	COL6A1	TRUE	TRUE
chr21	45987031	G	T	ENST00000361866	ENSG00000142156	COL6A1	TRUE	TRUE
chr21	45987043	C	T	ENST00000361866	ENSG00000142156	COL6A1	TRUE	TRUE
chr21	45987073	G	A	ENST00000361866	ENSG00000142156	COL6A1	FALSE	FALSE
chr21	45987073	G	C	ENST00000361866	ENSG00000142156	COL6A1	FALSE	FALSE
chr21	45987073	G	T	ENST00000361866	ENSG00000142156	COL6A1	FALSE	FALSE
chr21	45987074	T	A	ENST00000361866	ENSG00000142156	COL6A1	FALSE	FALSE
chr21	45987074	T	C	ENST00000361866	ENSG00000142156	COL6A1	FALSE	FALSE
chr21	45987074	T	G	ENST00000361866	ENSG00000142156	COL6A1	FALSE	FALSE
chr21	45987153	A	C	ENST00000361866	ENSG00000142156	COL6A1	TRUE	FALSE
chr21	45987153	A	G	ENST00000361866	ENSG00000142156	COL6A1	TRUE	FALSE
chr21	45987153	A	T	ENST00000361866	ENSG00000142156	COL6A1	TRUE	FALSE
chr21	45987154	G	A	ENST00000361866	ENSG00000142156	COL6A1	TRUE	FALSE
chr21	45987154	G	C	ENST00000361866	ENSG00000142156	COL6A1	TRUE	FALSE
chr21	45987154	G	T	ENST00000361866	ENSG00000142156	COL6A1	TRUE	FALSE
chr21	45987155	A	T	ENST00000361866	ENSG00000142156	COL6A1	TRUE	TRUE
chr21	45987167	G	T	ENST00000361866	ENSG00000142156	COL6A1	TRUE	TRUE
chr21	45987170	C	T	ENST00000361866	ENSG00000142156	COL6A1	TRUE	TRUE
chr21	45987176	G	A	ENST00000361866	ENSG00000142156	COL6A1	TRUE	FALSE
chr21	45987176	G	C	ENST00000361866	ENSG00000142156	COL6A1	TRUE	FALSE
chr21	45987176	G	T	ENST00000361866	ENSG00000142156	COL6A1	TRUE	FALSE
chr21	45987177	T	A	ENST00000361866	ENSG00000142156	COL6A1	TRUE	FALSE
chr21	45987177	T	C	ENST00000361866	ENSG00000142156	COL6A1	TRUE	FALSE
chr21	45987177	T	G	ENST00000361866	ENSG00000142156	COL6A1	TRUE	FALSE
chr21	45987497	A	C	ENST00000361866	ENSG00000142156	COL6A1	TRUE	FALSE
chr21	45987497	A	G	ENST00000361866	ENSG00000142156	COL6A1	TRUE	FALSE
chr21	45987497	A	T	ENST00000361866	ENSG00000142156	COL6A1	TRUE	FALSE
chr21	45987498	G	A	ENST00000361866	ENSG00000142156	COL6A1	TRUE	FALSE
chr21	45987498	G	C	ENST00000361866	ENSG00000142156	COL6A1	TRUE	FALSE
chr21	45987498	G	T	ENST00000361866	ENSG00000142156	COL6A1	TRUE	FALSE
chr21	45987501	C	A	ENST00000361866	ENSG00000142156	COL6A1	TRUE	TRUE
chr21	45987504	C	A	ENST00000361866	ENSG00000142156	COL6A1	TRUE	TRUE
chr21	45987511	G	T	ENST00000361866	ENSG00000142156	COL6A1	TRUE	TRUE
chr21	45987516	C	A	ENST00000361866	ENSG00000142156	COL6A1	TRUE	TRUE
chr21	45987517	C	T	ENST00000361866	ENSG00000142156	COL6A1	TRUE	TRUE
chr21	45987520	G	A	ENST00000361866	ENSG00000142156	COL6A1	TRUE	FALSE
chr21	45987520	G	C	ENST00000361866	ENSG00000142156	COL6A1	TRUE	FALSE
chr21	45987520	G	T	ENST00000361866	ENSG00000142156	COL6A1	TRUE	FALSE
chr21	45987521	T	A	ENST00000361866	ENSG00000142156	COL6A1	TRUE	FALSE
chr21	45987521	T	C	ENST00000361866	ENSG00000142156	COL6A1	FALSE	FALSE
chr21	45987521	T	G	ENST00000361866	ENSG00000142156	COL6A1	TRUE	FALSE
chr21	45987608	A	C	ENST00000361866	ENSG00000142156	COL6A1	TRUE	FALSE
chr21	45987608	A	G	ENST00000361866	ENSG00000142156	COL6A1	TRUE	FALSE
chr21	45987608	A	T	ENST00000361866	ENSG00000142156	COL6A1	TRUE	FALSE
chr21	45987609	G	A	ENST00000361866	ENSG00000142156	COL6A1	TRUE	FALSE
chr21	45987609	G	C	ENST00000361866	ENSG00000142156	COL6A1	TRUE	FALSE
chr21	45987609	G	T	ENST00000361866	ENSG00000142156	COL6A1	TRUE	FALSE
chr21	45987616	A	T	ENST00000361866	ENSG00000142156	COL6A1	TRUE	TRUE
chr21	45987619	G	T	ENST00000361866	ENSG00000142156	COL6A1	TRUE	TRUE
chr21	45987652	G	T	ENST00000361866	ENSG00000142156	COL6A1	TRUE	TRUE
chr21	45987655	G	A	ENST00000361866	ENSG00000142156	COL6A1	TRUE	FALSE
chr21	45987655	G	C	ENST00000361866	ENSG00000142156	COL6A1	TRUE	FALSE
chr21	45987655	G	T	ENST00000361866	ENSG00000142156	COL6A1	TRUE	FALSE
chr21	45987656	T	A	ENST00000361866	ENSG00000142156	COL6A1	TRUE	FALSE
chr21	45987656	T	C	ENST00000361866	ENSG00000142156	COL6A1	FALSE	FALSE
chr21	45987656	T	G	ENST00000361866	ENSG00000142156	COL6A1	TRUE	FALSE
chr21	45989082	A	C	ENST00000361866	ENSG00000142156	COL6A1	TRUE	FALSE
chr21	45989082	A	G	ENST00000361866	ENSG00000142156	COL6A1	TRUE	FALSE
chr21	45989082	A	T	ENST00000361866	ENSG00000142156	COL6A1	TRUE	FALSE
chr21	45989083	G	A	ENST00000361866	ENSG00000142156	COL6A1	TRUE	FALSE
chr21	45989083	G	C	ENST00000361866	ENSG00000142156	COL6A1	TRUE	FALSE
chr21	45989083	G	T	ENST00000361866	ENSG00000142156	COL6A1	TRUE	FALSE
chr21	45989084	G	T	ENST00000361866	ENSG00000142156	COL6A1	TRUE	TRUE
chr21	45989087	G	T	ENST00000361866	ENSG00000142156	COL6A1	TRUE	TRUE
chr21	45989090	C	T	ENST00000361866	ENSG00000142156	COL6A1	TRUE	TRUE
chr21	45989096	A	T	ENST00000361866	ENSG00000142156	COL6A1	TRUE	TRUE
chr21	45989111	G	T	ENST00000361866	ENSG00000142156	COL6A1	TRUE	TRUE
chr21	45989114	G	T	ENST00000361866	ENSG00000142156	COL6A1	TRUE	TRUE
chr21	45989117	A	T	ENST00000361866	ENSG00000142156	COL6A1	TRUE	TRUE
chr21	45989120	G	T	ENST00000361866	ENSG00000142156	COL6A1	TRUE	TRUE
chr21	45989123	G	T	ENST00000361866	ENSG00000142156	COL6A1	TRUE	TRUE
chr21	45989129	G	T	ENST00000361866	ENSG00000142156	COL6A1	TRUE	TRUE
chr21	45989138	G	A	ENST00000361866	ENSG00000142156	COL6A1	TRUE	FALSE
chr21	45989138	G	C	ENST00000361866	ENSG00000142156	COL6A1	TRUE	FALSE
chr21	45989138	G	T	ENST00000361866	ENSG00000142156	COL6A1	TRUE	FALSE
chr21	45989139	T	A	ENST00000361866	ENSG00000142156	COL6A1	TRUE	FALSE
chr21	45989139	T	C	ENST00000361866	ENSG00000142156	COL6A1	TRUE	FALSE
chr21	45989139	T	G	ENST00000361866	ENSG00000142156	COL6A1	TRUE	FALSE
chr21	45989606	A	C	ENST00000361866	ENSG00000142156	COL6A1	TRUE	FALSE
chr21	45989606	A	G	ENST00000361866	ENSG00000142156	COL6A1	TRUE	FALSE
chr21	45989606	A	T	ENST00000361866	ENSG00000142156	COL6A1	TRUE	FALSE
chr21	45989607	G	A	ENST00000361866	ENSG00000142156	COL6A1	TRUE	FALSE
chr21	45989607	G	C	ENST00000361866	ENSG00000142156	COL6A1	TRUE	FALSE
chr21	45989607	G	T	ENST00000361866	ENSG00000142156	COL6A1	TRUE	FALSE
chr21	45989608	G	T	ENST00000361866	ENSG00000142156	COL6A1	TRUE	TRUE
chr21	45989611	A	T	ENST00000361866	ENSG00000142156	COL6A1	TRUE	TRUE
chr21	45989626	G	T	ENST00000361866	ENSG00000142156	COL6A1	TRUE	TRUE
chr21	45989640	C	A	ENST00000361866	ENSG00000142156	COL6A1	TRUE	TRUE
chr21	45989640	C	G	ENST00000361866	ENSG00000142156	COL6A1	TRUE	TRUE
chr21	45989641	C	T	ENST00000361866	ENSG00000142156	COL6A1	TRUE	TRUE
chr21	45989644	G	T	ENST00000361866	ENSG00000142156	COL6A1	TRUE	TRUE
chr21	45989650	A	T	ENST00000361866	ENSG00000142156	COL6A1	TRUE	TRUE
chr21	45989653	G	A	ENST00000361866	ENSG00000142156	COL6A1	TRUE	FALSE
chr21	45989653	G	C	ENST00000361866	ENSG00000142156	COL6A1	TRUE	FALSE
chr21	45989653	G	T	ENST00000361866	ENSG00000142156	COL6A1	TRUE	FALSE
chr21	45989654	T	A	ENST00000361866	ENSG00000142156	COL6A1	TRUE	FALSE
chr21	45989654	T	C	ENST00000361866	ENSG00000142156	COL6A1	FALSE	FALSE
chr21	45989654	T	G	ENST00000361866	ENSG00000142156	COL6A1	TRUE	FALSE
chr21	45989750	A	C	ENST00000361866	ENSG00000142156	COL6A1	TRUE	FALSE
chr21	45989750	A	G	ENST00000361866	ENSG00000142156	COL6A1	TRUE	FALSE
chr21	45989750	A	T	ENST00000361866	ENSG00000142156	COL6A1	TRUE	FALSE
chr21	45989751	G	A	ENST00000361866	ENSG00000142156	COL6A1	TRUE	FALSE
chr21	45989751	G	C	ENST00000361866	ENSG00000142156	COL6A1	TRUE	FALSE
chr21	45989751	G	T	ENST00000361866	ENSG00000142156	COL6A1	TRUE	FALSE
chr21	45989752	G	T	ENST00000361866	ENSG00000142156	COL6A1	TRUE	TRUE
chr21	45989755	G	T	ENST00000361866	ENSG00000142156	COL6A1	TRUE	TRUE
chr21	45989758	A	T	ENST00000361866	ENSG00000142156	COL6A1	TRUE	TRUE
chr21	45989773	G	T	ENST00000361866	ENSG00000142156	COL6A1	TRUE	TRUE
chr21	45989776	A	T	ENST00000361866	ENSG00000142156	COL6A1	TRUE	TRUE
chr21	45989779	G	A	ENST00000361866	ENSG00000142156	COL6A1	FALSE	FALSE
chr21	45989779	G	C	ENST00000361866	ENSG00000142156	COL6A1	FALSE	FALSE
chr21	45989779	G	T	ENST00000361866	ENSG00000142156	COL6A1	FALSE	FALSE
chr21	45989780	T	A	ENST00000361866	ENSG00000142156	COL6A1	FALSE	FALSE
chr21	45989780	T	C	ENST00000361866	ENSG00000142156	COL6A1	FALSE	FALSE
chr21	45989780	T	G	ENST00000361866	ENSG00000142156	COL6A1	FALSE	FALSE
chr21	45990256	A	C	ENST00000361866	ENSG00000142156	COL6A1	FALSE	FALSE
chr21	45990256	A	G	ENST00000361866	ENSG00000142156	COL6A1	FALSE	FALSE
chr21	45990256	A	T	ENST00000361866	ENSG00000142156	COL6A1	FALSE	FALSE
chr21	45990257	G	A	ENST00000361866	ENSG00000142156	COL6A1	FALSE	FALSE
chr21	45990257	G	C	ENST00000361866	ENSG00000142156	COL6A1	FALSE	FALSE
chr21	45990257	G	T	ENST00000361866	ENSG00000142156	COL6A1	FALSE	FALSE
chr21	45990267	G	T	ENST00000361866	ENSG00000142156	COL6A1	TRUE	TRUE
chr21	45990273	A	T	ENST00000361866	ENSG00000142156	COL6A1	TRUE	TRUE
chr21	45990281	C	A	ENST00000361866	ENSG00000142156	COL6A1	TRUE	TRUE
chr21	45990281	C	G	ENST00000361866	ENSG00000142156	COL6A1	TRUE	TRUE
chr21	45990282	A	T	ENST00000361866	ENSG00000142156	COL6A1	TRUE	TRUE
chr21	45990285	G	A	ENST00000361866	ENSG00000142156	COL6A1	TRUE	FALSE
chr21	45990285	G	C	ENST00000361866	ENSG00000142156	COL6A1	TRUE	FALSE
chr21	45990285	G	T	ENST00000361866	ENSG00000142156	COL6A1	TRUE	FALSE
chr21	45990286	T	A	ENST00000361866	ENSG00000142156	COL6A1	TRUE	FALSE
chr21	45990286	T	C	ENST00000361866	ENSG00000142156	COL6A1	TRUE	FALSE
chr21	45990286	T	G	ENST00000361866	ENSG00000142156	COL6A1	TRUE	FALSE
chr21	45990376	A	C	ENST00000361866	ENSG00000142156	COL6A1	TRUE	FALSE
chr21	45990376	A	G	ENST00000361866	ENSG00000142156	COL6A1	TRUE	FALSE
chr21	45990376	A	T	ENST00000361866	ENSG00000142156	COL6A1	TRUE	FALSE
chr21	45990377	G	A	ENST00000361866	ENSG00000142156	COL6A1	TRUE	FALSE
chr21	45990377	G	C	ENST00000361866	ENSG00000142156	COL6A1	TRUE	FALSE
chr21	45990377	G	T	ENST00000361866	ENSG00000142156	COL6A1	TRUE	FALSE
chr21	45990378	G	T	ENST00000361866	ENSG00000142156	COL6A1	TRUE	TRUE
chr21	45990381	G	T	ENST00000361866	ENSG00000142156	COL6A1	TRUE	TRUE
chr21	45990384	A	T	ENST00000361866	ENSG00000142156	COL6A1
chr21	45990390	A	T	ENST00000361866	ENSG00000142156	COL6A1
chr21	45990420	A	T	ENST00000361866	ENSG00000142156	COL6A1
chr21	45990423	G	A	ENST00000361866	ENSG00000142156	COL6A1	TRUE	FALSE
chr21	45990423	G	C	ENST00000361866	ENSG00000142156	COL6A1	TRUE	FALSE
chr21	45990423	G	T	ENST00000361866	ENSG00000142156	COL6A1	TRUE	FALSE
chr21	45990424	T	A	ENST00000361866	ENSG00000142156	COL6A1	TRUE	FALSE
chr21	45990424	T	C	ENST00000361866	ENSG00000142156	COL6A1	TRUE	FALSE
chr21	45990424	T	G	ENST00000361866	ENSG00000142156	COL6A1	TRUE	FALSE
chr21	45990771	A	C	ENST00000361866	ENSG00000142156	COL6A1	TRUE	FALSE
chr21	45990771	A	G	ENST00000361866	ENSG00000142156	COL6A1	TRUE	FALSE
chr21	45990771	A	T	ENST00000361866	ENSG00000142156	COL6A1	TRUE	FALSE
chr21	45990772	G	A	ENST00000361866	ENSG00000142156	COL6A1	TRUE	FALSE
chr21	45990772	G	C	ENST00000361866	ENSG00000142156	COL6A1	TRUE	FALSE
chr21	45990772	G	T	ENST00000361866	ENSG00000142156	COL6A1	TRUE	FALSE
chr21	45990776	G	T	ENST00000361866	ENSG00000142156	COL6A1	TRUE	TRUE
chr21	45990787	C	A	ENST00000361866	ENSG00000142156	COL6A1	TRUE	TRUE
chr21	45990787	C	G	ENST00000361866	ENSG00000142156	COL6A1	TRUE	TRUE
chr21	45990805	C	A	ENST00000361866	ENSG00000142156	COL6A1	TRUE	TRUE
chr21	45990806	A	T	ENST00000361866	ENSG00000142156	COL6A1	TRUE	TRUE
chr21	45990813	C	A	ENST00000361866	ENSG00000142156	COL6A1	TRUE	TRUE
chr21	45990827	G	A	ENST00000361866	ENSG00000142156	COL6A1	TRUE	FALSE
chr21	45990827	G	C	ENST00000361866	ENSG00000142156	COL6A1	TRUE	FALSE
chr21	45990827	G	T	ENST00000361866	ENSG00000142156	COL6A1	TRUE	FALSE
chr21	45990828	T	A	ENST00000361866	ENSG00000142156	COL6A1	TRUE	FALSE
chr21	45990828	T	C	ENST00000361866	ENSG00000142156	COL6A1	TRUE	FALSE
chr21	45990828	T	G	ENST00000361866	ENSG00000142156	COL6A1	TRUE	FALSE
chr21	45990977	A	C	ENST00000361866	ENSG00000142156	COL6A1	TRUE	TRUE
chr21	45990977	A	G	ENST00000361866	ENSG00000142156	COL6A1	TRUE	TRUE
chr21	45990977	A	T	ENST00000361866	ENSG00000142156	COL6A1	TRUE	TRUE
chr21	45990978	G	A	ENST00000361866	ENSG00000142156	COL6A1	TRUE	TRUE
chr21	45990978	G	C	ENST00000361866	ENSG00000142156	COL6A1	TRUE	TRUE
chr21	45990978	G	T	ENST00000361866	ENSG00000142156	COL6A1	TRUE	TRUE
chr21	45990985	C	T	ENST00000361866	ENSG00000142156	COL6A1	TRUE	TRUE
chr21	45990988	G	T	ENST00000361866	ENSG00000142156	COL6A1	TRUE	TRUE
chr21	45991003	A	T	ENST00000361866	ENSG00000142156	COL6A1	TRUE	TRUE
chr21	45991006	G	T	ENST00000361866	ENSG00000142156	COL6A1	TRUE	TRUE
chr21	45991024	G	T	ENST00000361866	ENSG00000142156	COL6A1	TRUE	TRUE
chr21	45991030	A	T	ENST00000361866	ENSG00000142156	COL6A1	TRUE	TRUE
chr21	45991033	G	T	ENST00000361866	ENSG00000142156	COL6A1	TRUE	TRUE
chr21	45991036	G	T	ENST00000361866	ENSG00000142156	COL6A1	TRUE	TRUE
chr21	45991039	A	T	ENST00000361866	ENSG00000142156	COL6A1	TRUE	TRUE
chr21	45991042	G	A	ENST00000361866	ENSG00000142156	COL6A1	TRUE	FALSE
chr21	45991042	G	C	ENST00000361866	ENSG00000142156	COL6A1	TRUE	FALSE
chr21	45991042	G	T	ENST00000361866	ENSG00000142156	COL6A1	TRUE	FALSE
chr21	45991043	T	A	ENST00000361866	ENSG00000142156	COL6A1	TRUE	FALSE
chr21	45991043	T	C	ENST00000361866	ENSG00000142156	COL6A1	TRUE	FALSE
chr21	45991043	T	G	ENST00000361866	ENSG00000142156	COL6A1	TRUE	FALSE
chr21	45992008	A	C	ENST00000361866	ENSG00000142156	COL6A1	TRUE	FALSE
chr21	45992008	A	G	ENST00000361866	ENSG00000142156	COL6A1	TRUE	FALSE
chr21	45992008	A	T	ENST00000361866	ENSG00000142156	COL6A1	TRUE	FALSE
chr21	45992009	G	A	ENST00000361866	ENSG00000142156	COL6A1	TRUE	FALSE
chr21	45992009	G	C	ENST00000361866	ENSG00000142156	COL6A1	TRUE	FALSE
chr21	45992009	G	T	ENST00000361866	ENSG00000142156	COL6A1	TRUE	FALSE
chr21	45992013	G	T	ENST00000361866	ENSG00000142156	COL6A1	TRUE	TRUE
chr21	45992019	G	T	ENST00000361866	ENSG00000142156	COL6A1	TRUE	TRUE
chr21	45992031	G	T	ENST00000361866	ENSG00000142156	COL6A1	TRUE	TRUE
chr21	45992040	A	T	ENST00000361866	ENSG00000142156	COL6A1	TRUE	TRUE
chr21	45992053	C	A	ENST00000361866	ENSG00000142156	COL6A1	TRUE	TRUE
chr21	45992055	G	T	ENST00000361866	ENSG00000142156	COL6A1	TRUE	TRUE
chr21	45992064	G	T	ENST00000361866	ENSG00000142156	COL6A1	TRUE	TRUE
chr21	45992070	G	T	ENST00000361866	ENSG00000142156	COL6A1	TRUE	TRUE
chr21	45992073	G	A	ENST00000361866	ENSG00000142156	COL6A1	TRUE	FALSE
chr21	45992073	G	C	ENST00000361866	ENSG00000142156	COL6A1	TRUE	FALSE
chr21	45992073	G	T	ENST00000361866	ENSG00000142156	COL6A1	TRUE	FALSE
chr21	45992074	T	A	ENST00000361866	ENSG00000142156	COL6A1	TRUE	FALSE
chr21	45992074	T	C	ENST00000361866	ENSG00000142156	COL6A1	TRUE	FALSE
chr21	45992074	T	G	ENST00000361866	ENSG00000142156	COL6A1	TRUE	FALSE
chr21	45992162	A	C	ENST00000361866	ENSG00000142156	COL6A1	TRUE	FALSE
chr21	45992162	A	G	ENST00000361866	ENSG00000142156	COL6A1	TRUE	FALSE
chr21	45992162	A	T	ENST00000361866	ENSG00000142156	COL6A1	TRUE	FALSE
chr21	45992163	G	A	ENST00000361866	ENSG00000142156	COL6A1	TRUE	FALSE
chr21	45992163	G	C	ENST00000361866	ENSG00000142156	COL6A1	TRUE	FALSE
chr21	45992163	G	T	ENST00000361866	ENSG00000142156	COL6A1	TRUE	FALSE
chr21	45992167	C	T	ENST00000361866	ENSG00000142156	COL6A1	TRUE	TRUE
chr21	45992173	G	T	ENST00000361866	ENSG00000142156	COL6A1	TRUE	TRUE
chr21	45992176	G	T	ENST00000361866	ENSG00000142156	COL6A1	TRUE	TRUE
chr21	45992191	G	T	ENST00000361866	ENSG00000142156	COL6A1	TRUE	TRUE
chr21	45992194	G	T	ENST00000361866	ENSG00000142156	COL6A1	TRUE	TRUE
chr21	45992197	A	T	ENST00000361866	ENSG00000142156	COL6A1	TRUE	TRUE
chr21	45992200	G	T	ENST00000361866	ENSG00000142156	COL6A1	TRUE	TRUE
chr21	45992203	G	T	ENST00000361866	ENSG00000142156	COL6A1	TRUE	TRUE
chr21	45992215	G	T	ENST00000361866	ENSG00000142156	COL6A1	TRUE	TRUE
chr21	45992218	G	A	ENST00000361866	ENSG00000142156	COL6A1	TRUE	FALSE
chr21	45992218	G	C	ENST00000361866	ENSG00000142156	COL6A1	TRUE	FALSE
chr21	45992218	G	T	ENST00000361866	ENSG00000142156	COL6A1	TRUE	FALSE
chr21	45992219	T	A	ENST00000361866	ENSG00000142156	COL6A1	TRUE	FALSE
chr21	45992219	T	C	ENST00000361866	ENSG00000142156	COL6A1	FALSE	FALSE
chr21	45992219	T	G	ENST00000361866	ENSG00000142156	COL6A1	TRUE	FALSE
chr21	45992361	A	C	ENST00000361866	ENSG00000142156	COL6A1	TRUE	FALSE
chr21	45992361	A	G	ENST00000361866	ENSG00000142156	COL6A1	TRUE	FALSE
chr21	45992361	A	T	ENST00000361866	ENSG00000142156	COL6A1	TRUE	FALSE
chr21	45992362	G	A	ENST00000361866	ENSG00000142156	COL6A1	TRUE	FALSE
chr21	45992362	G	C	ENST00000361866	ENSG00000142156	COL6A1	TRUE	FALSE
chr21	45992362	G	T	ENST00000361866	ENSG00000142156	COL6A1	TRUE	FALSE
chr21	45992372	G	T	ENST00000361866	ENSG00000142156	COL6A1	TRUE	TRUE
chr21	45992393	G	T	ENST00000361866	ENSG00000142156	COL6A1	TRUE	TRUE
chr21	45992399	G	A	ENST00000361866	ENSG00000142156	COL6A1	TRUE	FALSE
chr21	45992399	G	C	ENST00000361866	ENSG00000142156	COL6A1	TRUE	FALSE
chr21	45992399	G	T	ENST00000361866	ENSG00000142156	COL6A1	TRUE	FALSE
chr21	45992400	T	A	ENST00000361866	ENSG00000142156	COL6A1	TRUE	FALSE
chr21	45992400	T	C	ENST00000361866	ENSG00000142156	COL6A1	TRUE	FALSE
chr21	45992400	T	G	ENST00000361866	ENSG00000142156	COL6A1	TRUE	FALSE
chr21	45992746	A	C	ENST00000361866	ENSG00000142156	COL6A1	TRUE	FALSE
chr21	45992746	A	G	ENST00000361866	ENSG00000142156	COL6A1	TRUE	FALSE
chr21	45992746	A	T	ENST00000361866	ENSG00000142156	COL6A1	TRUE	FALSE
chr21	45992747	G	A	ENST00000361866	ENSG00000142156	COL6A1	TRUE	FALSE
chr21	45992747	G	C	ENST00000361866	ENSG00000142156	COL6A1	TRUE	FALSE
chr21	45992747	G	T	ENST00000361866	ENSG00000142156	COL6A1	TRUE	FALSE
chr21	45992757	G	T	ENST00000361866	ENSG00000142156	COL6A1	TRUE	TRUE
chr21	45992760	G	T	ENST00000361866	ENSG00000142156	COL6A1	TRUE	TRUE
chr21	45992763	A	T	ENST00000361866	ENSG00000142156	COL6A1	TRUE	TRUE
chr21	45992766	G	T	ENST00000361866	ENSG00000142156	COL6A1	TRUE	TRUE
chr21	45992793	G	T	ENST00000361866	ENSG00000142156	COL6A1	TRUE	TRUE
chr21	45992799	A	T	ENST00000361866	ENSG00000142156	COL6A1	TRUE	TRUE
chr21	45992802	G	T	ENST00000361866	ENSG00000142156	COL6A1	TRUE	TRUE
chr21	45992811	G	A	ENST00000361866	ENSG00000142156	COL6A1	TRUE	FALSE
chr21	45992811	G	C	ENST00000361866	ENSG00000142156	COL6A1	TRUE	FALSE
chr21	45992811	G	T	ENST00000361866	ENSG00000142156	COL6A1	TRUE	FALSE
chr21	45992812	T	A	ENST00000361866	ENSG00000142156	COL6A1	TRUE	FALSE
chr21	45992812	T	C	ENST00000361866	ENSG00000142156	COL6A1	TRUE	FALSE
chr21	45992812	T	G	ENST00000361866	ENSG00000142156	COL6A1	TRUE	FALSE
chr21	45994165	A	C	ENST00000361866	ENSG00000142156	COL6A1	TRUE	FALSE
chr21	45994165	A	G	ENST00000361866	ENSG00000142156	COL6A1	TRUE	FALSE
chr21	45994165	A	T	ENST00000361866	ENSG00000142156	COL6A1	TRUE	FALSE
chr21	45994166	G	A	ENST00000361866	ENSG00000142156	COL6A1	TRUE	FALSE
chr21	45994166	G	C	ENST00000361866	ENSG00000142156	COL6A1	TRUE	FALSE
chr21	45994166	G	T	ENST00000361866	ENSG00000142156	COL6A1	TRUE	FALSE
chr21	45994170	G	T	ENST00000361866	ENSG00000142156	COL6A1	TRUE	TRUE
chr21	45994182	C	T	ENST00000361866	ENSG00000142156	COL6A1	TRUE	TRUE
chr21	45994191	C	T	ENST00000361866	ENSG00000142156	COL6A1	TRUE	TRUE
chr21	45994194	G	T	ENST00000361866	ENSG00000142156	COL6A1	TRUE	TRUE
chr21	45994197	A	T	ENST00000361866	ENSG00000142156	COL6A1	TRUE	TRUE
chr21	45994200	G	T	ENST00000361866	ENSG00000142156	COL6A1	TRUE	TRUE
chr21	45994221	G	T	ENST00000361866	ENSG00000142156	COL6A1	TRUE	TRUE
chr21	45994230	G	A	ENST00000361866	ENSG00000142156	COL6A1	TRUE	FALSE
chr21	45994230	G	C	ENST00000361866	ENSG00000142156	COL6A1	TRUE	FALSE
chr21	45994230	G	T	ENST00000361866	ENSG00000142156	COL6A1	TRUE	FALSE
chr21	45994231	T	A	ENST00000361866	ENSG00000142156	COL6A1	TRUE	FALSE
chr21	45994231	T	C	ENST00000361866	ENSG00000142156	COL6A1	TRUE	FALSE
chr21	45994231	T	G	ENST00000361866	ENSG00000142156	COL6A1	TRUE	FALSE
chr21	45997419	A	C	ENST00000361866	ENSG00000142156	COL6A1	TRUE	FALSE
chr21	45997419	A	G	ENST00000361866	ENSG00000142156	COL6A1	TRUE	FALSE
chr21	45997419	A	T	ENST00000361866	ENSG00000142156	COL6A1	TRUE	FALSE
chr21	45997420	G	A	ENST00000361866	ENSG00000142156	COL6A1	TRUE	FALSE
chr21	45997420	G	C	ENST00000361866	ENSG00000142156	COL6A1	TRUE	FALSE
chr21	45997420	G	T	ENST00000361866	ENSG00000142156	COL6A1	TRUE	FALSE
chr21	45997424	G	T	ENST00000361866	ENSG00000142156	COL6A1	TRUE	TRUE
chr21	45997439	G	T	ENST00000361866	ENSG00000142156	COL6A1	TRUE	TRUE
chr21	45997445	A	T	ENST00000361866	ENSG00000142156	COL6A1	TRUE	TRUE
chr21	45997453	C	A	ENST00000361866	ENSG00000142156	COL6A1	TRUE	TRUE
chr21	45997453	C	G	ENST00000361866	ENSG00000142156	COL6A1	TRUE	TRUE
chr21	45997454	C	T	ENST00000361866	ENSG00000142156	COL6A1	TRUE	TRUE
chr21	45997463	G	T	ENST00000361866	ENSG00000142156	COL6A1	TRUE	TRUE
chr21	45997481	G	T	ENST00000361866	ENSG00000142156	COL6A1	TRUE	TRUE
chr21	45997484	G	A	ENST00000361866	ENSG00000142156	COL6A1	TRUE	FALSE
chr21	45997484	G	C	ENST00000361866	ENSG00000142156	COL6A1	TRUE	FALSE
chr21	45997484	G	T	ENST00000361866	ENSG00000142156	COL6A1	TRUE	FALSE
chr21	45997485	T	A	ENST00000361866	ENSG00000142156	COL6A1	TRUE	FALSE
chr21	45997485	T	C	ENST00000361866	ENSG00000142156	COL6A1	FALSE	FALSE
chr21	45997485	T	G	ENST00000361866	ENSG00000142156	COL6A1	TRUE	FALSE
chr21	45997698	A	C	ENST00000361866	ENSG00000142156	COL6A1	TRUE	FALSE
chr21	45997698	A	G	ENST00000361866	ENSG00000142156	COL6A1	TRUE	FALSE
chr21	45997698	A	T	ENST00000361866	ENSG00000142156	COL6A1	TRUE	FALSE
chr21	45997699	G	A	ENST00000361866	ENSG00000142156	COL6A1	TRUE	FALSE
chr21	45997699	G	C	ENST00000361866	ENSG00000142156	COL6A1	TRUE	FALSE
chr21	45997699	G	T	ENST00000361866	ENSG00000142156	COL6A1	TRUE	FALSE
chr21	45997706	A	T	ENST00000361866	ENSG00000142156	COL6A1	TRUE	TRUE
chr21	45997709	G	T	ENST00000361866	ENSG00000142156	COL6A1	TRUE	TRUE
chr21	45997718	G	T	ENST00000361866	ENSG00000142156	COL6A1	TRUE	TRUE
chr21	45997727	G	T	ENST00000361866	ENSG00000142156	COL6A1	TRUE	TRUE
chr21	45997736	G	T	ENST00000361866	ENSG00000142156	COL6A1	TRUE	TRUE
chr21	45997757	G	T	ENST00000361866	ENSG00000142156	COL6A1	TRUE	TRUE
chr21	45997763	G	A	ENST00000361866	ENSG00000142156	COL6A1	TRUE	FALSE
chr21	45997763	G	C	ENST00000361866	ENSG00000142156	COL6A1	TRUE	FALSE
chr21	45997763	G	T	ENST00000361866	ENSG00000142156	COL6A1	TRUE	FALSE
chr21	45997764	T	A	ENST00000361866	ENSG00000142156	COL6A1	TRUE	FALSE
chr21	45997764	T	C	ENST00000361866	ENSG00000142156	COL6A1	TRUE	FALSE
chr21	45997764	T	G	ENST00000361866	ENSG00000142156	COL6A1	TRUE	FALSE
chr21	45998119	A	C	ENST00000361866	ENSG00000142156	COL6A1	TRUE	FALSE
chr21	45998119	A	G	ENST00000361866	ENSG00000142156	COL6A1	TRUE	FALSE
chr21	45998119	A	T	ENST00000361866	ENSG00000142156	COL6A1	TRUE	FALSE
chr21	45998120	G	A	ENST00000361866	ENSG00000142156	COL6A1	TRUE	FALSE
chr21	45998120	G	C	ENST00000361866	ENSG00000142156	COL6A1	TRUE	FALSE
chr21	45998120	G	T	ENST00000361866	ENSG00000142156	COL6A1	TRUE	FALSE
chr21	45998121	G	T	ENST00000361866	ENSG00000142156	COL6A1	TRUE	TRUE
chr21	45998124	G	T	ENST00000361866	ENSG00000142156	COL6A1	TRUE	TRUE
chr21	45998139	G	T	ENST00000361866	ENSG00000142156	COL6A1	TRUE	TRUE
chr21	45998151	G	T	ENST00000361866	ENSG00000142156	COL6A1	TRUE	TRUE
chr21	45998172	G	A	ENST00000361866	ENSG00000142156	COL6A1	TRUE	FALSE
chr21	45998172	G	C	ENST00000361866	ENSG00000142156	COL6A1	TRUE	FALSE
chr21	45998172	G	T	ENST00000361866	ENSG00000142156	COL6A1	TRUE	FALSE
chr21	45998173	T	A	ENST00000361866	ENSG00000142156	COL6A1	TRUE	FALSE
chr21	45998173	T	C	ENST00000361866	ENSG00000142156	COL6A1	TRUE	FALSE
chr21	45998173	T	G	ENST00000361866	ENSG00000142156	COL6A1	TRUE	FALSE
chr21	45998396	A	C	ENST00000361866	ENSG00000142156	COL6A1	FALSE	FALSE
chr21	45998396	A	G	ENST00000361866	ENSG00000142156	COL6A1	FALSE	FALSE
chr21	45998396	A	T	ENST00000361866	ENSG00000142156	COL6A1	FALSE	FALSE
chr21	45998397	G	A	ENST00000361866	ENSG00000142156	COL6A1	FALSE	FALSE
chr21	45998397	G	C	ENST00000361866	ENSG00000142156	COL6A1	FALSE	FALSE
chr21	45998397	G	T	ENST00000361866	ENSG00000142156	COL6A1	FALSE	FALSE
chr21	45998403	T	A	ENST00000361866	ENSG00000142156	COL6A1	TRUE	TRUE
chr21	45998403	T	G	ENST00000361866	ENSG00000142156	COL6A1	TRUE	TRUE
chr21	45998434	G	A	ENST00000361866	ENSG00000142156	COL6A1	FALSE	FALSE
chr21	45998434	G	C	ENST00000361866	ENSG00000142156	COL6A1	FALSE	FALSE
chr21	45998434	G	T	ENST00000361866	ENSG00000142156	COL6A1	FALSE	FALSE
chr21	45998435	T	A	ENST00000361866	ENSG00000142156	COL6A1	FALSE	FALSE
chr21	45998435	T	C	ENST00000361866	ENSG00000142156	COL6A1	FALSE	FALSE
chr21	45998435	T	G	ENST00000361866	ENSG00000142156	COL6A1	FALSE	FALSE
chr21	45998895	A	C	ENST00000361866	ENSG00000142156	COL6A1	TRUE	FALSE
chr21	45998895	A	G	ENST00000361866	ENSG00000142156	COL6A1	TRUE	FALSE
chr21	45998895	A	T	ENST00000361866	ENSG00000142156	COL6A1	TRUE	FALSE
chr21	45998896	G	A	ENST00000361866	ENSG00000142156	COL6A1	TRUE	FALSE
chr21	45998896	G	C	ENST00000361866	ENSG00000142156	COL6A1	TRUE	FALSE
chr21	45998896	G	T	ENST00000361866	ENSG00000142156	COL6A1	TRUE	FALSE
chr21	45998903	A	T	ENST00000361866	ENSG00000142156	COL6A1	TRUE	TRUE
chr21	45998911	C	A	ENST00000361866	ENSG00000142156	COL6A1	TRUE	TRUE
chr21	45998911	C	G	ENST00000361866	ENSG00000142156	COL6A1	TRUE	TRUE
chr21	45998921	A	T	ENST00000361866	ENSG00000142156	COL6A1	TRUE	TRUE
chr21	45998930	G	T	ENST00000361866	ENSG00000142156	COL6A1	TRUE	TRUE
chr21	45998933	G	T	ENST00000361866	ENSG00000142156	COL6A1	TRUE	TRUE
chr21	45998936	G	T	ENST00000361866	ENSG00000142156	COL6A1	TRUE	TRUE
chr21	45998951	G	T	ENST00000361866	ENSG00000142156	COL6A1	TRUE	TRUE
chr21	45998960	G	A	ENST00000361866	ENSG00000142156	COL6A1	TRUE	FALSE
chr21	45998960	G	C	ENST00000361866	ENSG00000142156	COL6A1	TRUE	FALSE
chr21	45998960	G	T	ENST00000361866	ENSG00000142156	COL6A1	TRUE	FALSE
chr21	45998961	T	A	ENST00000361866	ENSG00000142156	COL6A1	TRUE	FALSE
chr21	45998961	T	C	ENST00000361866	ENSG00000142156	COL6A1	TRUE	FALSE
chr21	45998961	T	G	ENST00000361866	ENSG00000142156	COL6A1	TRUE	FALSE
chr21	45999151	A	C	ENST00000361866	ENSG00000142156	COL6A1	TRUE	FALSE
chr21	45999151	A	G	ENST00000361866	ENSG00000142156	COL6A1	TRUE	FALSE
chr21	45999151	A	T	ENST00000361866	ENSG00000142156	COL6A1	TRUE	FALSE
chr21	45999152	G	A	ENST00000361866	ENSG00000142156	COL6A1	TRUE	FALSE
chr21	45999152	G	C	ENST00000361866	ENSG00000142156	COL6A1	TRUE	FALSE
chr21	45999152	G	T	ENST00000361866	ENSG00000142156	COL6A1	TRUE	FALSE
chr21	45999171	C	T	ENST00000361866	ENSG00000142156	COL6A1	TRUE	TRUE
chr21	45999174	G	T	ENST00000361866	ENSG00000142156	COL6A1	TRUE	TRUE
chr21	45999180	A	T	ENST00000361866	ENSG00000142156	COL6A1	TRUE	TRUE
chr21	45999183	G	T	ENST00000361866	ENSG00000142156	COL6A1	TRUE	TRUE
chr21	45999189	A	T	ENST00000361866	ENSG00000142156	COL6A1	TRUE	TRUE
chr21	45999197	C	A	ENST00000361866	ENSG00000142156	COL6A1	TRUE	TRUE
chr21	45999197	C	G	ENST00000361866	ENSG00000142156	COL6A1	TRUE	TRUE
chr21	45999207	G	T	ENST00000361866	ENSG00000142156	COL6A1	TRUE	TRUE
chr21	45999216	C	T	ENST00000361866	ENSG00000142156	COL6A1	TRUE	TRUE
chr21	45999219	G	A	ENST00000361866	ENSG00000142156	COL6A1	TRUE	FALSE
chr21	45999219	G	C	ENST00000361866	ENSG00000142156	COL6A1	TRUE	FALSE
chr21	45999219	G	T	ENST00000361866	ENSG00000142156	COL6A1	TRUE	FALSE
chr21	45999220	T	A	ENST00000361866	ENSG00000142156	COL6A1	TRUE	FALSE
chr21	45999220	T	C	ENST00000361866	ENSG00000142156	COL6A1	TRUE	FALSE
chr21	45999220	T	G	ENST00000361866	ENSG00000142156	COL6A1	TRUE	FALSE
chr21	45999655	A	C	ENST00000361866	ENSG00000142156	COL6A1	TRUE	FALSE
chr21	45999655	A	G	ENST00000361866	ENSG00000142156	COL6A1	TRUE	FALSE
chr21	45999655	A	T	ENST00000361866	ENSG00000142156	COL6A1	TRUE	FALSE
chr21	45999656	G	A	ENST00000361866	ENSG00000142156	COL6A1	TRUE	FALSE
chr21	45999656	G	C	ENST00000361866	ENSG00000142156	COL6A1	TRUE	FALSE
chr21	45999656	G	T	ENST00000361866	ENSG00000142156	COL6A1	TRUE	FALSE
chr21	45999657	G	T	ENST00000361866	ENSG00000142156	COL6A1	TRUE	TRUE
chr21	45999666	G	T	ENST00000361866	ENSG00000142156	COL6A1	TRUE	TRUE
chr21	45999672	C	T	ENST00000361866	ENSG00000142156	COL6A1	TRUE	TRUE
chr21	45999675	G	T	ENST00000361866	ENSG00000142156	COL6A1	TRUE	TRUE
chr21	45999693	G	A	ENST00000361866	ENSG00000142156	COL6A1	TRUE	FALSE
chr21	45999693	G	C	ENST00000361866	ENSG00000142156	COL6A1	TRUE	FALSE
chr21	45999693	G	T	ENST00000361866	ENSG00000142156	COL6A1	TRUE	FALSE
chr21	45999694	T	A	ENST00000361866	ENSG00000142156	COL6A1	TRUE	FALSE
chr21	45999694	T	C	ENST00000361866	ENSG00000142156	COL6A1	TRUE	FALSE
chr21	45999694	T	G	ENST00000361866	ENSG00000142156	COL6A1	TRUE	FALSE
chr21	46000329	A	C	ENST00000361866	ENSG00000142156	COL6A1	TRUE	FALSE
chr21	46000329	A	G	ENST00000361866	ENSG00000142156	COL6A1	TRUE	FALSE
chr21	46000329	A	T	ENST00000361866	ENSG00000142156	COL6A1	TRUE	FALSE
chr21	46000330	G	A	ENST00000361866	ENSG00000142156	COL6A1	TRUE	FALSE
chr21	46000330	G	C	ENST00000361866	ENSG00000142156	COL6A1	TRUE	FALSE
chr21	46000330	G	T	ENST00000361866	ENSG00000142156	COL6A1	TRUE	FALSE
chr21	46000331	G	T	ENST00000361866	ENSG00000142156	COL6A1	TRUE	TRUE
chr21	46000336	C	A	ENST00000361866	ENSG00000142156	COL6A1	TRUE	TRUE
chr21	46000337	G	T	ENST00000361866	ENSG00000142156	COL6A1	TRUE	TRUE
chr21	46000344	T	A	ENST00000361866	ENSG00000142156	COL6A1	TRUE	TRUE
chr21	46000358	A	T	ENST00000361866	ENSG00000142156	COL6A1	TRUE	TRUE
chr21	46000366	C	A	ENST00000361866	ENSG00000142156	COL6A1	TRUE	TRUE
chr21	46000368	G	A	ENST00000361866	ENSG00000142156	COL6A1	TRUE	FALSE
chr21	46000368	G	C	ENST00000361866	ENSG00000142156	COL6A1	TRUE	FALSE
chr21	46000368	G	T	ENST00000361866	ENSG00000142156	COL6A1	TRUE	FALSE
chr21	46000369	T	A	ENST00000361866	ENSG00000142156	COL6A1	TRUE	FALSE
chr21	46000369	T	C	ENST00000361866	ENSG00000142156	COL6A1	TRUE	FALSE
chr21	46000369	T	G	ENST00000361866	ENSG00000142156	COL6A1	TRUE	FALSE
chr21	46000757	A	C	ENST00000361866	ENSG00000142156	COL6A1	TRUE	FALSE
chr21	46000757	A	G	ENST00000361866	ENSG00000142156	COL6A1	TRUE	FALSE
chr21	46000757	A	T	ENST00000361866	ENSG00000142156	COL6A1	TRUE	FALSE
chr21	46000758	G	A	ENST00000361866	ENSG00000142156	COL6A1	TRUE	FALSE
chr21	46000758	G	C	ENST00000361866	ENSG00000142156	COL6A1	TRUE	FALSE
chr21	46000758	G	T	ENST00000361866	ENSG00000142156	COL6A1	TRUE	FALSE
chr21	46000763	C	A	ENST00000361866	ENSG00000142156	COL6A1	TRUE	TRUE
chr21	46000766	T	A	ENST00000361866	ENSG00000142156	COL6A1	TRUE	TRUE
chr21	46000767	G	T	ENST00000361866	ENSG00000142156	COL6A1	TRUE	TRUE
chr21	46000768	G	A	ENST00000361866	ENSG00000142156	COL6A1	FALSE	FALSE
chr21	46000768	G	C	ENST00000361866	ENSG00000142156	COL6A1	FALSE	FALSE
chr21	46000768	G	T	ENST00000361866	ENSG00000142156	COL6A1	FALSE	FALSE
chr21	46000769	T	A	ENST00000361866	ENSG00000142156	COL6A1	FALSE	FALSE
chr21	46000769	T	C	ENST00000361866	ENSG00000142156	COL6A1	FALSE	FALSE
chr21	46000769	T	G	ENST00000361866	ENSG00000142156	COL6A1	FALSE	FALSE
chr21	46001251	A	C	ENST00000361866	ENSG00000142156	COL6A1	TRUE	FALSE
chr21	46001251	A	G	ENST00000361866	ENSG00000142156	COL6A1	TRUE	FALSE
chr21	46001251	A	T	ENST00000361866	ENSG00000142156	COL6A1	TRUE	FALSE
chr21	46001252	G	A	ENST00000361866	ENSG00000142156	COL6A1	TRUE	FALSE
chr21	46001252	G	C	ENST00000361866	ENSG00000142156	COL6A1	TRUE	FALSE
chr21	46001252	G	T	ENST00000361866	ENSG00000142156	COL6A1	TRUE	FALSE
chr21	46001257	C	A	ENST00000361866	ENSG00000142156	COL6A1	TRUE	TRUE
chr21	46001258	A	T	ENST00000361866	ENSG00000142156	COL6A1	TRUE	TRUE
chr21	46001263	C	A	ENST00000361866	ENSG00000142156	COL6A1	TRUE	TRUE
chr21	46001298	C	A	ENST00000361866	ENSG00000142156	COL6A1	TRUE	TRUE
chr21	46001298	C	G	ENST00000361866	ENSG00000142156	COL6A1	TRUE	TRUE
chr21	46001300	G	T	ENST00000361866	ENSG00000142156	COL6A1	TRUE	TRUE
chr21	46001315	C	T	ENST00000361866	ENSG00000142156	COL6A1	TRUE	TRUE
chr21	46001324	G	T	ENST00000361866	ENSG00000142156	COL6A1	TRUE	TRUE
chr21	46001333	A	T	ENST00000361866	ENSG00000142156	COL6A1	TRUE	TRUE
chr21	46001348	A	T	ENST00000361866	ENSG00000142156	COL6A1	TRUE	TRUE
chr21	46001375	G	T	ENST00000361866	ENSG00000142156	COL6A1	TRUE	TRUE
chr21	46001384	A	T	ENST00000361866	ENSG00000142156	COL6A1	TRUE	TRUE
chr21	46001387	G	A	ENST00000361866	ENSG00000142156	COL6A1	TRUE	FALSE
chr21	46001387	G	C	ENST00000361866	ENSG00000142156	COL6A1	TRUE	FALSE
chr21	46001387	G	T	ENST00000361866	ENSG00000142156	COL6A1	TRUE	FALSE
chr21	46001388	T	A	ENST00000361866	ENSG00000142156	COL6A1	TRUE	FALSE
chr21	46001388	T	C	ENST00000361866	ENSG00000142156	COL6A1	TRUE	FALSE
chr21	46001388	T	G	ENST00000361866	ENSG00000142156	COL6A1	TRUE	FALSE
chr21	46001959	A	C	ENST00000361866	ENSG00000142156	COL6A1	TRUE	FALSE
chr21	46001959	A	G	ENST00000361866	ENSG00000142156	COL6A1	TRUE	FALSE
chr21	46001959	A	T	ENST00000361866	ENSG00000142156	COL6A1	TRUE	FALSE
chr21	46001960	G	A	ENST00000361866	ENSG00000142156	COL6A1	TRUE	FALSE
chr21	46001960	G	C	ENST00000361866	ENSG00000142156	COL6A1	TRUE	FALSE
chr21	46001960	G	T	ENST00000361866	ENSG00000142156	COL6A1	TRUE	FALSE
chr21	46001964	G	T	ENST00000361866	ENSG00000142156	COL6A1	TRUE	TRUE
chr21	46001973	C	T	ENST00000361866	ENSG00000142156	COL6A1	TRUE	TRUE
chr21	46001977	C	A	ENST00000361866	ENSG00000142156	COL6A1	TRUE	TRUE
chr21	46001981	C	A	ENST00000361866	ENSG00000142156	COL6A1	TRUE	TRUE
chr21	46001981	C	G	ENST00000361866	ENSG00000142156	COL6A1	TRUE	TRUE
chr21	46001994	C	T	ENST00000361866	ENSG00000142156	COL6A1	TRUE	TRUE
chr21	46001999	C	A	ENST00000361866	ENSG00000142156	COL6A1	TRUE	TRUE
chr21	46001999	C	G	ENST00000361866	ENSG00000142156	COL6A1	TRUE	TRUE
chr21	46002009	C	T	ENST00000361866	ENSG00000142156	COL6A1	TRUE	TRUE
chr21	46002015	C	T	ENST00000361866	ENSG00000142156	COL6A1	TRUE	TRUE
chr21	46002018	G	T	ENST00000361866	ENSG00000142156	COL6A1	TRUE	TRUE
chr21	46002057	C	T	ENST00000361866	ENSG00000142156	COL6A1	TRUE	TRUE
chr21	46002060	G	T	ENST00000361866	ENSG00000142156	COL6A1	TRUE	TRUE
chr21	46002066	A	T	ENST00000361866	ENSG00000142156	COL6A1	TRUE	TRUE
chr21	46002069	G	T	ENST00000361866	ENSG00000142156	COL6A1	TRUE	TRUE
chr21	46002071	G	A	ENST00000361866	ENSG00000142156	COL6A1	TRUE	FALSE
chr21	46002071	G	C	ENST00000361866	ENSG00000142156	COL6A1	TRUE	FALSE
chr21	46002071	G	T	ENST00000361866	ENSG00000142156	COL6A1	TRUE	FALSE
chr21	46002072	T	A	ENST00000361866	ENSG00000142156	COL6A1	TRUE	FALSE
chr21	46002072	T	C	ENST00000361866	ENSG00000142156	COL6A1	TRUE	FALSE
chr21	46002072	T	G	ENST00000361866	ENSG00000142156	COL6A1	TRUE	FALSE
chr21	46002216	A	C	ENST00000361866	ENSG00000142156	COL6A1	TRUE	FALSE
chr21	46002216	A	G	ENST00000361866	ENSG00000142156	COL6A1	TRUE	FALSE
chr21	46002216	A	T	ENST00000361866	ENSG00000142156	COL6A1	TRUE	FALSE
chr21	46002217	G	A	ENST00000361866	ENSG00000142156	COL6A1	TRUE	FALSE
chr21	46002217	G	C	ENST00000361866	ENSG00000142156	COL6A1	TRUE	FALSE
chr21	46002217	G	T	ENST00000361866	ENSG00000142156	COL6A1	TRUE	FALSE
chr21	46002225	A	T	ENST00000361866	ENSG00000142156	COL6A1	TRUE	TRUE
chr21	46002234	C	T	ENST00000361866	ENSG00000142156	COL6A1	TRUE	TRUE
chr21	46002238	G	A	ENST00000361866	ENSG00000142156	COL6A1	TRUE	TRUE
chr21	46002239	G	A	ENST00000361866	ENSG00000142156	COL6A1	TRUE	TRUE
chr21	46002264	G	T	ENST00000361866	ENSG00000142156	COL6A1	TRUE	TRUE
chr21	46002273	C	T	ENST00000361866	ENSG00000142156	COL6A1	TRUE	TRUE
chr21	46002278	C	A	ENST00000361866	ENSG00000142156	COL6A1	TRUE	TRUE
chr21	46002278	C	G	ENST00000361866	ENSG00000142156	COL6A1	TRUE	TRUE
chr21	46002288	C	T	ENST00000361866	ENSG00000142156	COL6A1	TRUE	TRUE
chr21	46002346	C	A	ENST00000361866	ENSG00000142156	COL6A1	TRUE	TRUE
chr21	46002346	C	G	ENST00000361866	ENSG00000142156	COL6A1	TRUE	TRUE
chr21	46002354	C	T	ENST00000361866	ENSG00000142156	COL6A1	TRUE	TRUE
chr21	46002386	C	A	ENST00000361866	ENSG00000142156	COL6A1	TRUE	TRUE
chr21	46002399	C	T	ENST00000361866	ENSG00000142156	COL6A1	TRUE	TRUE
chr21	46002402	G	A	ENST00000361866	ENSG00000142156	COL6A1	TRUE	FALSE
chr21	46002402	G	C	ENST00000361866	ENSG00000142156	COL6A1	TRUE	FALSE
chr21	46002402	G	T	ENST00000361866	ENSG00000142156	COL6A1	TRUE	FALSE
chr21	46002403	T	A	ENST00000361866	ENSG00000142156	COL6A1	TRUE	FALSE
chr21	46002403	T	C	ENST00000361866	ENSG00000142156	COL6A1	TRUE	FALSE
chr21	46002403	T	G	ENST00000361866	ENSG00000142156	COL6A1	TRUE	FALSE
chr21	46002525	A	C	ENST00000361866	ENSG00000142156	COL6A1	TRUE	FALSE
chr21	46002525	A	G	ENST00000361866	ENSG00000142156	COL6A1	TRUE	TRUE
chr21	46002525	A	T	ENST00000361866	ENSG00000142156	COL6A1	TRUE	TRUE
chr21	46002526	G	A	ENST00000361866	ENSG00000142156	COL6A1	TRUE	TRUE
chr21	46002526	G	C	ENST00000361866	ENSG00000142156	COL6A1	TRUE	FALSE
chr21	46002526	G	T	ENST00000361866	ENSG00000142156	COL6A1	TRUE	FALSE
chr21	46002545	A	T	ENST00000361866	ENSG00000142156	COL6A1	TRUE	TRUE
chr21	46002573	C	A	ENST00000361866	ENSG00000142156	COL6A1	TRUE	TRUE
chr21	46002573	C	G	ENST00000361866	ENSG00000142156	COL6A1	TRUE	TRUE
chr21	46002578	C	T	ENST00000361866	ENSG00000142156	COL6A1	TRUE	TRUE
chr21	46002598	C	A	ENST00000361866	ENSG00000142156	COL6A1	TRUE	TRUE
chr21	46002599	C	T	ENST00000361866	ENSG00000142156	COL6A1	TRUE	TRUE
chr21	46002617	C	T	ENST00000361866	ENSG00000142156	COL6A1	TRUE	TRUE
chr21	46002636	C	A	ENST00000361866	ENSG00000142156	COL6A1	TRUE	TRUE
chr21	46002644	A	T	ENST00000361866	ENSG00000142156	COL6A1	TRUE	TRUE
chr21	46002647	G	T	ENST00000361866	ENSG00000142156	COL6A1	TRUE	TRUE
chr21	46002655	T	A	ENST00000361866	ENSG00000142156	COL6A1	TRUE	TRUE
chr21	46002655	T	G	ENST00000361866	ENSG00000142156	COL6A1	TRUE	TRUE
chr21	46002659	G	T	ENST00000361866	ENSG00000142156	COL6A1	TRUE	TRUE
chr21	46002668	G	T	ENST00000361866	ENSG00000142156	COL6A1	TRUE	TRUE
chr21	46002683	A	T	ENST00000361866	ENSG00000142156	COL6A1	TRUE	TRUE
chr21	46002698	C	T	ENST00000361866	ENSG00000142156	COL6A1
chr21	46002706	C	A	ENST00000361866	ENSG00000142156	COL6A1
chr21	46002711	G	A	ENST00000361866	ENSG00000142156	COL6A1	TRUE	TRUE
chr21	46002711	G	C	ENST00000361866	ENSG00000142156	COL6A1	TRUE	TRUE
chr21	46002711	G	T	ENST00000361866	ENSG00000142156	COL6A1	TRUE	TRUE
chr21	46002712	T	A	ENST00000361866	ENSG00000142156	COL6A1	TRUE	TRUE
chr21	46002712	T	C	ENST00000361866	ENSG00000142156	COL6A1	TRUE	TRUE
chr21	46002712	T	G	ENST00000361866	ENSG00000142156	COL6A1	TRUE	TRUE
chr21	46003118	A	C	ENST00000361866	ENSG00000142156	COL6A1	TRUE	FALSE
chr21	46003118	A	G	ENST00000361866	ENSG00000142156	COL6A1	TRUE	FALSE
chr21	46003118	A	T	ENST00000361866	ENSG00000142156	COL6A1	TRUE	FALSE
chr21	46003119	G	A	ENST00000361866	ENSG00000142156	COL6A1	TRUE	FALSE
chr21	46003119	G	C	ENST00000361866	ENSG00000142156	COL6A1	TRUE	FALSE
chr21	46003119	G	T	ENST00000361866	ENSG00000142156	COL6A1	TRUE	FALSE
chr21	46003122	A	T	ENST00000361866	ENSG00000142156	COL6A1	FALSE	FALSE
chr21	46003125	A	T	ENST00000361866	ENSG00000142156	COL6A1	FALSE	FALSE
chr21	46003130	T	A	ENST00000361866	ENSG00000142156	COL6A1	FALSE	FALSE
chr21	46003139	C	A	ENST00000361866	ENSG00000142156	COL6A1	FALSE	FALSE
chr21	46003139	C	G	ENST00000361866	ENSG00000142156	COL6A1	FALSE	FALSE
chr21	46003145	C	A	ENST00000361866	ENSG00000142156	COL6A1	FALSE	FALSE
chr21	46003150	G	A	ENST00000361866	ENSG00000142156	COL6A1	TRUE	FALSE
chr21	46003150	G	C	ENST00000361866	ENSG00000142156	COL6A1	TRUE	FALSE
chr21	46003150	G	T	ENST00000361866	ENSG00000142156	COL6A1	TRUE	FALSE
chr21	46003151	T	A	ENST00000361866	ENSG00000142156	COL6A1	TRUE	FALSE
chr21	46003151	T	C	ENST00000361866	ENSG00000142156	COL6A1	TRUE	FALSE
chr21	46003151	T	G	ENST00000361866	ENSG00000142156	COL6A1	TRUE	FALSE
chr21	46003389	A	C	ENST00000361866	ENSG00000142156	COL6A1	TRUE	FALSE
chr21	46003389	A	G	ENST00000361866	ENSG00000142156	COL6A1	TRUE	FALSE
chr21	46003389	A	T	ENST00000361866	ENSG00000142156	COL6A1	TRUE	FALSE
chr21	46003390	G	A	ENST00000361866	ENSG00000142156	COL6A1	TRUE	FALSE
chr21	46003390	G	C	ENST00000361866	ENSG00000142156	COL6A1	TRUE	FALSE
chr21	46003390	G	T	ENST00000361866	ENSG00000142156	COL6A1	TRUE	FALSE
chr21	46003471	A	T	ENST00000361866	ENSG00000142156	COL6A1	FALSE	FALSE
chr21	46003483	A	T	ENST00000361866	ENSG00000142156	COL6A1	FALSE	FALSE
chr21	46003495	G	T	ENST00000361866	ENSG00000142156	COL6A1	FALSE	FALSE
chr21	46003555	C	T	ENST00000361866	ENSG00000142156	COL6A1	FALSE	FALSE
chr21	46003560	C	A	ENST00000361866	ENSG00000142156	COL6A1	FALSE	FALSE
chr21	46003560	C	G	ENST00000361866	ENSG00000142156	COL6A1	FALSE	FALSE
chr21	46003573	C	T	ENST00000361866	ENSG00000142156	COL6A1	FALSE	FALSE
chr21	46003576	C	T	ENST00000361866	ENSG00000142156	COL6A1	FALSE	FALSE
chr21	46003585	G	T	ENST00000361866	ENSG00000142156	COL6A1	FALSE	FALSE
chr21	46003595	C	A	ENST00000361866	ENSG00000142156	COL6A1	FALSE	FALSE
chr21	46003600	C	T	ENST00000361866	ENSG00000142156	COL6A1	FALSE	FALSE
chr21	46003609	C	T	ENST00000361866	ENSG00000142156	COL6A1	FALSE	FALSE
chr21	46003617	C	A	ENST00000361866	ENSG00000142156	COL6A1	FALSE	FALSE
chr21	46003617	C	G	ENST00000361866	ENSG00000142156	COL6A1	FALSE	FALSE
chr21	46003692	T	A	ENST00000361866	ENSG00000142156	COL6A1	FALSE	FALSE
chr21	46003692	T	G	ENST00000361866	ENSG00000142156	COL6A1	FALSE	FALSE
chr21	46003707	C	A	ENST00000361866	ENSG00000142156	COL6A1	FALSE	FALSE
chr21	46003707	C	G	ENST00000361866	ENSG00000142156	COL6A1	FALSE	FALSE
chr21	46003711	G	T	ENST00000361866	ENSG00000142156	COL6A1	FALSE	FALSE
chr21	46003718	C	A	ENST00000361866	ENSG00000142156	COL6A1	FALSE	FALSE
chr21	46003732	A	T	ENST00000361866	ENSG00000142156	COL6A1	FALSE	FALSE
chr21	46003735	A	T	ENST00000361866	ENSG00000142156	COL6A1	FALSE	FALSE
chr21	46003754	C	A	ENST00000361866	ENSG00000142156	COL6A1	FALSE	FALSE
chr21	46003754	C	G	ENST00000361866	ENSG00000142156	COL6A1	FALSE	FALSE
chr21	46003766	C	A	ENST00000361866	ENSG00000142156	COL6A1	FALSE	FALSE
chr21	46003768	C	T	ENST00000361866	ENSG00000142156	COL6A1	FALSE	FALSE
chr21	46003792	G	T	ENST00000361866	ENSG00000142156	COL6A1	FALSE	FALSE
chr21	46003795	A	T	ENST00000361866	ENSG00000142156	COL6A1	FALSE	FALSE
chr21	46003804	C	T	ENST00000361866	ENSG00000142156	COL6A1	FALSE	FALSE
chr21	46003807	G	T	ENST00000361866	ENSG00000142156	COL6A1	FALSE	FALSE
chr21	46003813	C	T	ENST00000361866	ENSG00000142156	COL6A1	FALSE	FALSE
chr21	46003828	G	T	ENST00000361866	ENSG00000142156	COL6A1	FALSE	FALSE
chr21	46003855	C	T	ENST00000361866	ENSG00000142156	COL6A1	FALSE	FALSE
chr21	46003864	G	T	ENST00000361866	ENSG00000142156	COL6A1	FALSE	FALSE
chr21	46003894	A	T	ENST00000361866	ENSG00000142156	COL6A1	FALSE	FALSE
chr21	46003903	G	T	ENST00000361866	ENSG00000142156	COL6A1	FALSE	FALSE
chr21	46003908	C	A	ENST00000361866	ENSG00000142156	COL6A1	FALSE	FALSE
chr21	46003908	C	G	ENST00000361866	ENSG00000142156	COL6A1	FALSE	FALSE
chr21	46003920	C	A	ENST00000361866	ENSG00000142156	COL6A1	FALSE	FALSE
chr21	46003920	C	G	ENST00000361866	ENSG00000142156	COL6A1	FALSE	FALSE
chr21	46003924	G	T	ENST00000361866	ENSG00000142156	COL6A1	FALSE	FALSE
chr21	46003953	C	A	ENST00000361866	ENSG00000142156	COL6A1	FALSE	FALSE
chr21	46003953	C	G	ENST00000361866	ENSG00000142156	COL6A1	FALSE	FALSE
chr21	46003954	C	T	ENST00000361866	ENSG00000142156	COL6A1	FALSE	FALSE
chr21	46003981	C	T	ENST00000361866	ENSG00000142156	COL6A1	FALSE	FALSE
chr21	46003996	A	T	ENST00000361866	ENSG00000142156	COL6A1	FALSE	FALSE
chr21	46098174	G	A	ENST00000300527	ENSG00000142173	COL6A2	TRUE	FALSE
chr21	46098174	G	C	ENST00000300527	ENSG00000142173	COL6A2	TRUE	FALSE
chr21	46098174	G	T	ENST00000300527	ENSG00000142173	COL6A2	TRUE	FALSE
chr21	46098175	T	A	ENST00000300527	ENSG00000142173	COL6A2	TRUE	FALSE
chr21	46098175	T	C	ENST00000300527	ENSG00000142173	COL6A2	FALSE	FALSE
chr21	46098175	T	G	ENST00000300527	ENSG00000142173	COL6A2	TRUE	FALSE
chr21	46111448	A	C	ENST00000300527	ENSG00000142173	COL6A2	TRUE	FALSE
chr21	46111448	A	G	ENST00000300527	ENSG00000142173	COL6A2	TRUE	FALSE
chr21	46111448	A	T	ENST00000300527	ENSG00000142173	COL6A2	TRUE	FALSE
chr21	46111449	G	A	ENST00000300527	ENSG00000142173	COL6A2	TRUE	FALSE
chr21	46111449	G	C	ENST00000300527	ENSG00000142173	COL6A2	TRUE	FALSE
chr21	46111449	G	T	ENST00000300527	ENSG00000142173	COL6A2	TRUE	FALSE
chr21	46111483	C	T	ENST00000300527	ENSG00000142173	COL6A2	FALSE	FALSE
chr21	46111494	C	A	ENST00000300527	ENSG00000142173	COL6A2	FALSE	FALSE
chr21	46111511	G	A	ENST00000300527	ENSG00000142173	COL6A2	FALSE	FALSE
chr21	46111512	G	A	ENST00000300527	ENSG00000142173	COL6A2	FALSE	FALSE
chr21	46111513	G	T	ENST00000300527	ENSG00000142173	COL6A2	FALSE	FALSE
chr21	46111531	C	T	ENST00000300527	ENSG00000142173	COL6A2	TRUE	FALSE
chr21	46111537	C	T	ENST00000300527	ENSG00000142173	COL6A2	TRUE	FALSE
chr21	46111540	C	T	ENST00000300527	ENSG00000142173	COL6A2	TRUE	FALSE
chr21	46111543	C	T	ENST00000300527	ENSG00000142173	COL6A2	TRUE	FALSE
chr21	46111546	G	T	ENST00000300527	ENSG00000142173	COL6A2	TRUE	FALSE
chr21	46111556	C	A	ENST00000300527	ENSG00000142173	COL6A2	TRUE	TRUE
chr21	46111570	G	T	ENST00000300527	ENSG00000142173	COL6A2	TRUE	TRUE
chr21	46111573	A	T	ENST00000300527	ENSG00000142173	COL6A2	TRUE	TRUE
chr21	46111587	C	A	ENST00000300527	ENSG00000142173	COL6A2
chr21	46111591	G	T	ENST00000300527	ENSG00000142173	COL6A2
chr21	46111592	G	A	ENST00000300527	ENSG00000142173	COL6A2	TRUE	FALSE
chr21	46111592	G	C	ENST00000300527	ENSG00000142173	COL6A2	TRUE	FALSE
chr21	46111592	G	T	ENST00000300527	ENSG00000142173	COL6A2	TRUE	FALSE
chr21	46111593	T	A	ENST00000300527	ENSG00000142173	COL6A2	TRUE	FALSE
chr21	46111593	T	C	ENST00000300527	ENSG00000142173	COL6A2	TRUE	FALSE
chr21	46111593	T	G	ENST00000300527	ENSG00000142173	COL6A2	TRUE	FALSE
chr21	46111977	A	C	ENST00000300527	ENSG00000142173	COL6A2	TRUE	FALSE
chr21	46111977	A	G	ENST00000300527	ENSG00000142173	COL6A2	TRUE	FALSE
chr21	46111977	A	T	ENST00000300527	ENSG00000142173	COL6A2	TRUE	FALSE
chr21	46111978	G	A	ENST00000300527	ENSG00000142173	COL6A2	TRUE	FALSE
chr21	46111978	G	C	ENST00000300527	ENSG00000142173	COL6A2	TRUE	FALSE
chr21	46111978	G	T	ENST00000300527	ENSG00000142173	COL6A2	TRUE	FALSE
chr21	46111981	A	T	ENST00000300527	ENSG00000142173	COL6A2	TRUE	TRUE
chr21	46111992	C	A	ENST00000300527	ENSG00000142173	COL6A2	TRUE	TRUE
chr21	46112007	C	A	ENST00000300527	ENSG00000142173	COL6A2	TRUE	TRUE
chr21	46112007	C	G	ENST00000300527	ENSG00000142173	COL6A2	TRUE	TRUE
chr21	46112024	C	A	ENST00000300527	ENSG00000142173	COL6A2	TRUE	TRUE
chr21	46112026	G	T	ENST00000300527	ENSG00000142173	COL6A2	TRUE	TRUE
chr21	46112041	C	T	ENST00000300527	ENSG00000142173	COL6A2	TRUE	TRUE
chr21	46112074	A	T	ENST00000300527	ENSG00000142173	COL6A2	TRUE	TRUE
chr21	46112077	C	T	ENST00000300527	ENSG00000142173	COL6A2	TRUE	TRUE
chr21	46112089	C	T	ENST00000300527	ENSG00000142173	COL6A2	TRUE	TRUE
chr21	46112101	C	T	ENST00000300527	ENSG00000142173	COL6A2	TRUE	TRUE
chr21	46112107	C	T	ENST00000300527	ENSG00000142173	COL6A2	TRUE	TRUE
chr21	46112113	G	T	ENST00000300527	ENSG00000142173	COL6A2	TRUE	TRUE
chr21	46112121	C	A	ENST00000300527	ENSG00000142173	COL6A2	TRUE	TRUE
chr21	46112121	C	G	ENST00000300527	ENSG00000142173	COL6A2	TRUE	TRUE
chr21	46112128	C	T	ENST00000300527	ENSG00000142173	COL6A2	TRUE	TRUE
chr21	46112144	G	A	ENST00000300527	ENSG00000142173	COL6A2	TRUE	TRUE
chr21	46112145	G	A	ENST00000300527	ENSG00000142173	COL6A2	TRUE	TRUE
chr21	46112151	C	A	ENST00000300527	ENSG00000142173	COL6A2	TRUE	TRUE
chr21	46112151	C	G	ENST00000300527	ENSG00000142173	COL6A2	TRUE	TRUE
chr21	46112173	C	T	ENST00000300527	ENSG00000142173	COL6A2	TRUE	TRUE
chr21	46112179	G	T	ENST00000300527	ENSG00000142173	COL6A2	TRUE	TRUE
chr21	46112221	A	T	ENST00000300527	ENSG00000142173	COL6A2	TRUE	TRUE
chr21	46112230	C	T	ENST00000300527	ENSG00000142173	COL6A2	TRUE	TRUE
chr21	46112271	C	A	ENST00000300527	ENSG00000142173	COL6A2	TRUE	TRUE
chr21	46112290	G	T	ENST00000300527	ENSG00000142173	COL6A2	TRUE	TRUE
chr21	46112293	C	T	ENST00000300527	ENSG00000142173	COL6A2	TRUE	TRUE
chr21	46112302	C	T	ENST00000300527	ENSG00000142173	COL6A2	TRUE	TRUE
chr21	46112314	A	T	ENST00000300527	ENSG00000142173	COL6A2	TRUE	TRUE
chr21	46112373	C	A	ENST00000300527	ENSG00000142173	COL6A2	TRUE	TRUE
chr21	46112383	A	T	ENST00000300527	ENSG00000142173	COL6A2	TRUE	TRUE
chr21	46112389	C	T	ENST00000300527	ENSG00000142173	COL6A2	TRUE	TRUE
chr21	46112395	G	T	ENST00000300527	ENSG00000142173	COL6A2	TRUE	TRUE
chr21	46112407	G	T	ENST00000300527	ENSG00000142173	COL6A2	TRUE	TRUE
chr21	46112410	G	T	ENST00000300527	ENSG00000142173	COL6A2	TRUE	TRUE
chr21	46112443	C	T	ENST00000300527	ENSG00000142173	COL6A2	TRUE	TRUE
chr21	46112452	A	T	ENST00000300527	ENSG00000142173	COL6A2	TRUE	TRUE
chr21	46112455	G	T	ENST00000300527	ENSG00000142173	COL6A2	TRUE	TRUE
chr21	46112458	C	T	ENST00000300527	ENSG00000142173	COL6A2	TRUE	TRUE
chr21	46112491	G	T	ENST00000300527	ENSG00000142173	COL6A2	TRUE	TRUE
chr21	46112499	C	A	ENST00000300527	ENSG00000142173	COL6A2	TRUE	TRUE
chr21	46112499	C	G	ENST00000300527	ENSG00000142173	COL6A2	TRUE	TRUE
chr21	46112511	C	A	ENST00000300527	ENSG00000142173	COL6A2
chr21	46112511	C	G	ENST00000300527	ENSG00000142173	COL6A2
chr21	46112536	G	T	ENST00000300527	ENSG00000142173	COL6A2
chr21	46112545	C	T	ENST00000300527	ENSG00000142173	COL6A2
chr21	46112569	A	T	ENST00000300527	ENSG00000142173	COL6A2
chr21	46112578	G	A	ENST00000300527	ENSG00000142173	COL6A2	TRUE	FALSE
chr21	46112578	G	C	ENST00000300527	ENSG00000142173	COL6A2	TRUE	FALSE
chr21	46112578	G	T	ENST00000300527	ENSG00000142173	COL6A2	TRUE	FALSE
chr21	46112579	T	A	ENST00000300527	ENSG00000142173	COL6A2	TRUE	FALSE
chr21	46112579	T	C	ENST00000300527	ENSG00000142173	COL6A2	TRUE	FALSE
chr21	46112579	T	G	ENST00000300527	ENSG00000142173	COL6A2	TRUE	FALSE
chr21	46112802	A	C	ENST00000300527	ENSG00000142173	COL6A2	TRUE	FALSE
chr21	46112802	A	G	ENST00000300527	ENSG00000142173	COL6A2	TRUE	FALSE
chr21	46112802	A	T	ENST00000300527	ENSG00000142173	COL6A2	TRUE	FALSE
chr21	46112803	G	A	ENST00000300527	ENSG00000142173	COL6A2	TRUE	FALSE
chr21	46112803	G	C	ENST00000300527	ENSG00000142173	COL6A2	TRUE	FALSE
chr21	46112803	G	T	ENST00000300527	ENSG00000142173	COL6A2	TRUE	FALSE
chr21	46112804	A	T	ENST00000300527	ENSG00000142173	COL6A2	TRUE	TRUE
chr21	46112810	G	T	ENST00000300527	ENSG00000142173	COL6A2	TRUE	TRUE
chr21	46112818	C	A	ENST00000300527	ENSG00000142173	COL6A2	TRUE	TRUE
chr21	46112818	C	G	ENST00000300527	ENSG00000142173	COL6A2	TRUE	TRUE
chr21	46112819	G	T	ENST00000300527	ENSG00000142173	COL6A2	TRUE	TRUE
chr21	46112822	G	T	ENST00000300527	ENSG00000142173	COL6A2	TRUE	TRUE
chr21	46112825	G	A	ENST00000300527	ENSG00000142173	COL6A2	TRUE	FALSE
chr21	46112825	G	C	ENST00000300527	ENSG00000142173	COL6A2	TRUE	FALSE
chr21	46112825	G	T	ENST00000300527	ENSG00000142173	COL6A2	TRUE	FALSE
chr21	46112826	T	A	ENST00000300527	ENSG00000142173	COL6A2	TRUE	FALSE
chr21	46112826	T	C	ENST00000300527	ENSG00000142173	COL6A2	TRUE	FALSE
chr21	46112826	T	G	ENST00000300527	ENSG00000142173	COL6A2	TRUE	FALSE
chr21	46114006	A	C	ENST00000300527	ENSG00000142173	COL6A2	TRUE	FALSE
chr21	46114006	A	G	ENST00000300527	ENSG00000142173	COL6A2	TRUE	FALSE
chr21	46114006	A	T	ENST00000300527	ENSG00000142173	COL6A2	TRUE	FALSE
chr21	46114007	G	A	ENST00000300527	ENSG00000142173	COL6A2	TRUE	FALSE
chr21	46114007	G	C	ENST00000300527	ENSG00000142173	COL6A2	TRUE	FALSE
chr21	46114007	G	T	ENST00000300527	ENSG00000142173	COL6A2	TRUE	FALSE
chr21	46114010	C	A	ENST00000300527	ENSG00000142173	COL6A2	TRUE	TRUE
chr21	46114013	C	A	ENST00000300527	ENSG00000142173	COL6A2	TRUE	TRUE
chr21	46114013	C	G	ENST00000300527	ENSG00000142173	COL6A2	TRUE	TRUE
chr21	46114014	A	T	ENST00000300527	ENSG00000142173	COL6A2	TRUE	TRUE
chr21	46114025	C	A	ENST00000300527	ENSG00000142173	COL6A2	TRUE	TRUE
chr21	46114029	G	T	ENST00000300527	ENSG00000142173	COL6A2	TRUE	TRUE
chr21	46114053	A	T	ENST00000300527	ENSG00000142173	COL6A2	TRUE	TRUE
chr21	46114061	C	A	ENST00000300527	ENSG00000142173	COL6A2	TRUE	TRUE
chr21	46114061	C	G	ENST00000300527	ENSG00000142173	COL6A2	TRUE	TRUE
chr21	46114065	G	T	ENST00000300527	ENSG00000142173	COL6A2	TRUE	TRUE
chr21	46114068	C	T	ENST00000300527	ENSG00000142173	COL6A2	TRUE	TRUE
chr21	46114071	A	T	ENST00000300527	ENSG00000142173	COL6A2	TRUE	TRUE
chr21	46114074	G	A	ENST00000300527	ENSG00000142173	COL6A2	TRUE	FALSE
chr21	46114074	G	C	ENST00000300527	ENSG00000142173	COL6A2	TRUE	FALSE
chr21	46114074	G	T	ENST00000300527	ENSG00000142173	COL6A2	TRUE	FALSE
chr21	46114075	T	A	ENST00000300527	ENSG00000142173	COL6A2	TRUE	FALSE
chr21	46114075	T	C	ENST00000300527	ENSG00000142173	COL6A2	TRUE	FALSE
chr21	46114075	T	G	ENST00000300527	ENSG00000142173	COL6A2	TRUE	FALSE
chr21	46115870	A	C	ENST00000300527	ENSG00000142173	COL6A2	TRUE	FALSE
chr21	46115870	A	G	ENST00000300527	ENSG00000142173	COL6A2	TRUE	FALSE
chr21	46115870	A	T	ENST00000300527	ENSG00000142173	COL6A2	TRUE	FALSE
chr21	46115871	G	A	ENST00000300527	ENSG00000142173	COL6A2	TRUE	FALSE
chr21	46115871	G	C	ENST00000300527	ENSG00000142173	COL6A2	TRUE	FALSE
chr21	46115871	G	T	ENST00000300527	ENSG00000142173	COL6A2	TRUE	FALSE
chr21	46115878	A	T	ENST00000300527	ENSG00000142173	COL6A2	TRUE	TRUE
chr21	46115893	G	T	ENST00000300527	ENSG00000142173	COL6A2	TRUE	TRUE
chr21	46115899	G	T	ENST00000300527	ENSG00000142173	COL6A2	TRUE	TRUE
chr21	46115902	G	T	ENST00000300527	ENSG00000142173	COL6A2	TRUE	TRUE
chr21	46115911	C	T	ENST00000300527	ENSG00000142173	COL6A2	TRUE	TRUE
chr21	46115914	A	T	ENST00000300527	ENSG00000142173	COL6A2	TRUE	TRUE
chr21	46115917	G	T	ENST00000300527	ENSG00000142173	COL6A2	TRUE	TRUE
chr21	46115920	A	T	ENST00000300527	ENSG00000142173	COL6A2	TRUE	TRUE
chr21	46115923	C	T	ENST00000300527	ENSG00000142173	COL6A2	TRUE	TRUE
chr21	46115926	G	A	ENST00000300527	ENSG00000142173	COL6A2	TRUE	FALSE
chr21	46115926	G	C	ENST00000300527	ENSG00000142173	COL6A2	TRUE	FALSE
chr21	46115926	G	T	ENST00000300527	ENSG00000142173	COL6A2	TRUE	FALSE
chr21	46115927	T	A	ENST00000300527	ENSG00000142173	COL6A2	TRUE	FALSE
chr21	46115927	T	C	ENST00000300527	ENSG00000142173	COL6A2	FALSE	FALSE
chr21	46115927	T	G	ENST00000300527	ENSG00000142173	COL6A2	TRUE	FALSE
chr21	46116007	A	C	ENST00000300527	ENSG00000142173	COL6A2	TRUE	FALSE
chr21	46116007	A	G	ENST00000300527	ENSG00000142173	COL6A2	TRUE	FALSE
chr21	46116007	A	T	ENST00000300527	ENSG00000142173	COL6A2	TRUE	FALSE
chr21	46116008	G	A	ENST00000300527	ENSG00000142173	COL6A2	TRUE	FALSE
chr21	46116008	G	C	ENST00000300527	ENSG00000142173	COL6A2	TRUE	FALSE
chr21	46116008	G	T	ENST00000300527	ENSG00000142173	COL6A2	TRUE	FALSE
chr21	46116009	G	T	ENST00000300527	ENSG00000142173	COL6A2	TRUE	TRUE
chr21	46116024	G	T	ENST00000300527	ENSG00000142173	COL6A2	TRUE	TRUE
chr21	46116036	G	T	ENST00000300527	ENSG00000142173	COL6A2	TRUE	TRUE
chr21	46116045	G	T	ENST00000300527	ENSG00000142173	COL6A2	TRUE	TRUE
chr21	46116051	A	T	ENST00000300527	ENSG00000142173	COL6A2	TRUE	TRUE
chr21	46116054	G	A	ENST00000300527	ENSG00000142173	COL6A2	TRUE	FALSE
chr21	46116054	G	C	ENST00000300527	ENSG00000142173	COL6A2	TRUE	FALSE
chr21	46116054	G	T	ENST00000300527	ENSG00000142173	COL6A2	TRUE	FALSE
chr21	46116055	T	A	ENST00000300527	ENSG00000142173	COL6A2	TRUE	FALSE
chr21	46116055	T	C	ENST00000300527	ENSG00000142173	COL6A2	FALSE	FALSE
chr21	46116055	T	G	ENST00000300527	ENSG00000142173	COL6A2	TRUE	FALSE
chr21	46116375	A	C	ENST00000300527	ENSG00000142173	COL6A2	TRUE	FALSE
chr21	46116375	A	G	ENST00000300527	ENSG00000142173	COL6A2	TRUE	FALSE
chr21	46116375	A	T	ENST00000300527	ENSG00000142173	COL6A2	TRUE	FALSE
chr21	46116376	G	A	ENST00000300527	ENSG00000142173	COL6A2	TRUE	FALSE
chr21	46116376	G	C	ENST00000300527	ENSG00000142173	COL6A2	TRUE	FALSE
chr21	46116376	G	T	ENST00000300527	ENSG00000142173	COL6A2	TRUE	FALSE
chr21	46116392	A	T	ENST00000300527	ENSG00000142173	COL6A2	TRUE	TRUE
chr21	46116395	G	T	ENST00000300527	ENSG00000142173	COL6A2	TRUE	TRUE
chr21	46116398	G	T	ENST00000300527	ENSG00000142173	COL6A2	TRUE	TRUE
chr21	46116401	A	T	ENST00000300527	ENSG00000142173	COL6A2	TRUE	TRUE
chr21	46116404	G	A	ENST00000300527	ENSG00000142173	COL6A2	TRUE	FALSE
chr21	46116404	G	C	ENST00000300527	ENSG00000142173	COL6A2	TRUE	FALSE
chr21	46116404	G	T	ENST00000300527	ENSG00000142173	COL6A2	TRUE	FALSE
chr21	46116405	T	A	ENST00000300527	ENSG00000142173	COL6A2	TRUE	FALSE
chr21	46116405	T	C	ENST00000300527	ENSG00000142173	COL6A2	TRUE	FALSE
chr21	46116405	T	G	ENST00000300527	ENSG00000142173	COL6A2	TRUE	FALSE
chr21	46116649	A	C	ENST00000300527	ENSG00000142173	COL6A2	TRUE	FALSE
chr21	46116649	A	G	ENST00000300527	ENSG00000142173	COL6A2	TRUE	FALSE
chr21	46116649	A	T	ENST00000300527	ENSG00000142173	COL6A2	TRUE	FALSE
chr21	46116650	G	A	ENST00000300527	ENSG00000142173	COL6A2	FALSE	FALSE
chr21	46116650	G	C	ENST00000300527	ENSG00000142173	COL6A2	TRUE	FALSE
chr21	46116650	G	T	ENST00000300527	ENSG00000142173	COL6A2	TRUE	FALSE
chr21	46116654	G	T	ENST00000300527	ENSG00000142173	COL6A2	TRUE	TRUE
chr21	46116660	G	T	ENST00000300527	ENSG00000142173	COL6A2	TRUE	TRUE
chr21	46116675	A	T	ENST00000300527	ENSG00000142173	COL6A2	TRUE	TRUE
chr21	46116678	G	A	ENST00000300527	ENSG00000142173	COL6A2	TRUE	FALSE
chr21	46116678	G	C	ENST00000300527	ENSG00000142173	COL6A2	TRUE	FALSE
chr21	46116678	G	T	ENST00000300527	ENSG00000142173	COL6A2	TRUE	FALSE
chr21	46116679	T	A	ENST00000300527	ENSG00000142173	COL6A2	TRUE	FALSE
chr21	46116679	T	C	ENST00000300527	ENSG00000142173	COL6A2	TRUE	FALSE
chr21	46116679	T	G	ENST00000300527	ENSG00000142173	COL6A2	TRUE	FALSE
chr21	46116768	A	C	ENST00000300527	ENSG00000142173	COL6A2	TRUE	FALSE
chr21	46116768	A	G	ENST00000300527	ENSG00000142173	COL6A2	TRUE	FALSE
chr21	46116768	A	T	ENST00000300527	ENSG00000142173	COL6A2	TRUE	FALSE
chr21	46116769	G	A	ENST00000300527	ENSG00000142173	COL6A2	TRUE	FALSE
chr21	46116769	G	C	ENST00000300527	ENSG00000142173	COL6A2	TRUE	FALSE
chr21	46116769	G	T	ENST00000300527	ENSG00000142173	COL6A2	TRUE	FALSE
chr21	46116791	A	T	ENST00000300527	ENSG00000142173	COL6A2	TRUE	TRUE
chr21	46116806	G	T	ENST00000300527	ENSG00000142173	COL6A2	TRUE	TRUE
chr21	46116809	C	T	ENST00000300527	ENSG00000142173	COL6A2	TRUE	TRUE
chr21	46116812	A	T	ENST00000300527	ENSG00000142173	COL6A2	TRUE	TRUE
chr21	46116815	G	A	ENST00000300527	ENSG00000142173	COL6A2	TRUE	FALSE
chr21	46116815	G	C	ENST00000300527	ENSG00000142173	COL6A2	TRUE	FALSE
chr21	46116815	G	T	ENST00000300527	ENSG00000142173	COL6A2	TRUE	FALSE
chr21	46116816	T	A	ENST00000300527	ENSG00000142173	COL6A2	TRUE	FALSE
chr21	46116816	T	C	ENST00000300527	ENSG00000142173	COL6A2	TRUE	FALSE
chr21	46116816	T	G	ENST00000300527	ENSG00000142173	COL6A2	TRUE	FALSE
chr21	46117398	A	C	ENST00000300527	ENSG00000142173	COL6A2	TRUE	FALSE
chr21	46117398	A	G	ENST00000300527	ENSG00000142173	COL6A2	TRUE	FALSE
chr21	46117398	A	T	ENST00000300527	ENSG00000142173	COL6A2	TRUE	FALSE
chr21	46117399	G	A	ENST00000300527	ENSG00000142173	COL6A2	TRUE	FALSE
chr21	46117399	G	C	ENST00000300527	ENSG00000142173	COL6A2	TRUE	FALSE
chr21	46117399	G	T	ENST00000300527	ENSG00000142173	COL6A2	TRUE	FALSE
chr21	46117403	A	T	ENST00000300527	ENSG00000142173	COL6A2	TRUE	TRUE
chr21	46117418	G	T	ENST00000300527	ENSG00000142173	COL6A2	TRUE	TRUE
chr21	46117432	C	A	ENST00000300527	ENSG00000142173	COL6A2	TRUE	TRUE
chr21	46117433	A	T	ENST00000300527	ENSG00000142173	COL6A2	TRUE	TRUE
chr21	46117436	G	T	ENST00000300527	ENSG00000142173	COL6A2	TRUE	TRUE
chr21	46117445	G	T	ENST00000300527	ENSG00000142173	COL6A2	TRUE	TRUE
chr21	46117454	G	A	ENST00000300527	ENSG00000142173	COL6A2	TRUE	FALSE
chr21	46117454	G	C	ENST00000300527	ENSG00000142173	COL6A2	TRUE	FALSE
chr21	46117454	G	T	ENST00000300527	ENSG00000142173	COL6A2	TRUE	FALSE
chr21	46117455	T	A	ENST00000300527	ENSG00000142173	COL6A2	TRUE	FALSE
chr21	46117455	T	C	ENST00000300527	ENSG00000142173	COL6A2	TRUE	FALSE
chr21	46117455	T	G	ENST00000300527	ENSG00000142173	COL6A2	TRUE	FALSE
chr21	46117872	A	C	ENST00000300527	ENSG00000142173	COL6A2	TRUE	FALSE
chr21	46117872	A	G	ENST00000300527	ENSG00000142173	COL6A2	TRUE	FALSE
chr21	46117872	A	T	ENST00000300527	ENSG00000142173	COL6A2	TRUE	FALSE
chr21	46117873	G	A	ENST00000300527	ENSG00000142173	COL6A2	TRUE	FALSE
chr21	46117873	G	C	ENST00000300527	ENSG00000142173	COL6A2	TRUE	FALSE
chr21	46117873	G	T	ENST00000300527	ENSG00000142173	COL6A2	TRUE	FALSE
chr21	46117888	C	A	ENST00000300527	ENSG00000142173	COL6A2	TRUE	TRUE
chr21	46117888	C	G	ENST00000300527	ENSG00000142173	COL6A2	TRUE	TRUE
chr21	46117895	G	T	ENST00000300527	ENSG00000142173	COL6A2	TRUE	TRUE
chr21	46117913	G	T	ENST00000300527	ENSG00000142173	COL6A2	TRUE	TRUE
chr21	46117916	C	T	ENST00000300527	ENSG00000142173	COL6A2	TRUE	TRUE
chr21	46117919	G	T	ENST00000300527	ENSG00000142173	COL6A2	TRUE	TRUE
chr21	46117925	C	T	ENST00000300527	ENSG00000142173	COL6A2	TRUE	TRUE
chr21	46117934	A	T	ENST00000300527	ENSG00000142173	COL6A2	TRUE	TRUE
chr21	46117937	G	A	ENST00000300527	ENSG00000142173	COL6A2	TRUE	FALSE
chr21	46117937	G	C	ENST00000300527	ENSG00000142173	COL6A2	TRUE	FALSE
chr21	46117937	G	T	ENST00000300527	ENSG00000142173	COL6A2	TRUE	FALSE
chr21	46117938	T	A	ENST00000300527	ENSG00000142173	COL6A2	TRUE	FALSE
chr21	46117938	T	C	ENST00000300527	ENSG00000142173	COL6A2	FALSE	FALSE
chr21	46117938	T	G	ENST00000300527	ENSG00000142173	COL6A2	TRUE	FALSE
chr21	46118612	A	C	ENST00000300527	ENSG00000142173	COL6A2	TRUE	FALSE
chr21	46118612	A	G	ENST00000300527	ENSG00000142173	COL6A2	TRUE	FALSE
chr21	46118612	A	T	ENST00000300527	ENSG00000142173	COL6A2	TRUE	FALSE
chr21	46118613	G	A	ENST00000300527	ENSG00000142173	COL6A2	FALSE	FALSE
chr21	46118613	G	C	ENST00000300527	ENSG00000142173	COL6A2	TRUE	FALSE
chr21	46118613	G	T	ENST00000300527	ENSG00000142173	COL6A2	TRUE	FALSE
chr21	46118632	G	T	ENST00000300527	ENSG00000142173	COL6A2	TRUE	TRUE
chr21	46118638	A	T	ENST00000300527	ENSG00000142173	COL6A2	TRUE	TRUE
chr21	46118650	G	T	ENST00000300527	ENSG00000142173	COL6A2	TRUE	TRUE
chr21	46118653	G	T	ENST00000300527	ENSG00000142173	COL6A2	TRUE	TRUE
chr21	46118665	A	T	ENST00000300527	ENSG00000142173	COL6A2	TRUE	TRUE
chr21	46118668	G	T	ENST00000300527	ENSG00000142173	COL6A2	TRUE	TRUE
chr21	46118674	A	T	ENST00000300527	ENSG00000142173	COL6A2	TRUE	TRUE
chr21	46118677	G	A	ENST00000300527	ENSG00000142173	COL6A2	TRUE	FALSE
chr21	46118677	G	C	ENST00000300527	ENSG00000142173	COL6A2	TRUE	FALSE
chr21	46118677	G	T	ENST00000300527	ENSG00000142173	COL6A2	TRUE	FALSE
chr21	46118678	T	A	ENST00000300527	ENSG00000142173	COL6A2	TRUE	FALSE
chr21	46118678	T	C	ENST00000300527	ENSG00000142173	COL6A2	TRUE	FALSE
chr21	46118678	T	G	ENST00000300527	ENSG00000142173	COL6A2	TRUE	FALSE
chr21	46119028	A	C	ENST00000300527	ENSG00000142173	COL6A2	TRUE	FALSE
chr21	46119028	A	G	ENST00000300527	ENSG00000142173	COL6A2	TRUE	FALSE
chr21	46119028	A	T	ENST00000300527	ENSG00000142173	COL6A2	TRUE	FALSE
chr21	46119029	G	A	ENST00000300527	ENSG00000142173	COL6A2	TRUE	FALSE
chr21	46119029	G	C	ENST00000300527	ENSG00000142173	COL6A2	TRUE	FALSE
chr21	46119029	G	T	ENST00000300527	ENSG00000142173	COL6A2	TRUE	FALSE
chr21	46119035	T	A	ENST00000300527	ENSG00000142173	COL6A2	TRUE	TRUE
chr21	46119035	T	G	ENST00000300527	ENSG00000142173	COL6A2	TRUE	TRUE
chr21	46119036	C	T	ENST00000300527	ENSG00000142173	COL6A2	TRUE	TRUE
chr21	46119048	G	T	ENST00000300527	ENSG00000142173	COL6A2	TRUE	TRUE
chr21	46119057	G	T	ENST00000300527	ENSG00000142173	COL6A2	TRUE	TRUE
chr21	46119072	A	T	ENST00000300527	ENSG00000142173	COL6A2	TRUE	TRUE
chr21	46119075	G	T	ENST00000300527	ENSG00000142173	COL6A2	TRUE	TRUE
chr21	46119081	A	T	ENST00000300527	ENSG00000142173	COL6A2	TRUE	TRUE
chr21	46119102	G	T	ENST00000300527	ENSG00000142173	COL6A2	TRUE	TRUE
chr21	46119108	A	T	ENST00000300527	ENSG00000142173	COL6A2	TRUE	TRUE
chr21	46119114	G	T	ENST00000300527	ENSG00000142173	COL6A2	TRUE	TRUE
chr21	46119120	G	A	ENST00000300527	ENSG00000142173	COL6A2	TRUE	FALSE
chr21	46119120	G	C	ENST00000300527	ENSG00000142173	COL6A2	TRUE	FALSE
chr21	46119120	G	T	ENST00000300527	ENSG00000142173	COL6A2	TRUE	FALSE
chr21	46119121	T	A	ENST00000300527	ENSG00000142173	COL6A2	TRUE	FALSE
chr21	46119121	T	C	ENST00000300527	ENSG00000142173	COL6A2	TRUE	FALSE
chr21	46119121	T	G	ENST00000300527	ENSG00000142173	COL6A2	TRUE	FALSE
chr21	46119786	A	C	ENST00000300527	ENSG00000142173	COL6A2	TRUE	FALSE
chr21	46119786	A	G	ENST00000300527	ENSG00000142173	COL6A2	TRUE	FALSE
chr21	46119786	A	T	ENST00000300527	ENSG00000142173	COL6A2	TRUE	FALSE
chr21	46119787	G	A	ENST00000300527	ENSG00000142173	COL6A2	TRUE	FALSE
chr21	46119787	G	C	ENST00000300527	ENSG00000142173	COL6A2	TRUE	FALSE
chr21	46119787	G	T	ENST00000300527	ENSG00000142173	COL6A2	TRUE	FALSE
chr21	46119797	G	T	ENST00000300527	ENSG00000142173	COL6A2	TRUE	TRUE
chr21	46119812	A	T	ENST00000300527	ENSG00000142173	COL6A2	TRUE	TRUE
chr21	46119839	A	T	ENST00000300527	ENSG00000142173	COL6A2	TRUE	TRUE
chr21	46119845	G	T	ENST00000300527	ENSG00000142173	COL6A2	TRUE	TRUE
chr21	46119848	A	T	ENST00000300527	ENSG00000142173	COL6A2	TRUE	TRUE
chr21	46119851	G	A	ENST00000300527	ENSG00000142173	COL6A2	TRUE	FALSE
chr21	46119851	G	C	ENST00000300527	ENSG00000142173	COL6A2	TRUE	FALSE
chr21	46119851	G	T	ENST00000300527	ENSG00000142173	COL6A2	TRUE	FALSE
chr21	46119852	T	A	ENST00000300527	ENSG00000142173	COL6A2	TRUE	FALSE
chr21	46119852	T	C	ENST00000300527	ENSG00000142173	COL6A2	TRUE	FALSE
chr21	46119852	T	G	ENST00000300527	ENSG00000142173	COL6A2	TRUE	FALSE
chr21	46120513	A	C	ENST00000300527	ENSG00000142173	COL6A2	TRUE	FALSE
chr21	46120513	A	G	ENST00000300527	ENSG00000142173	COL6A2	TRUE	FALSE
chr21	46120513	A	T	ENST00000300527	ENSG00000142173	COL6A2	TRUE	FALSE
chr21	46120514	G	A	ENST00000300527	ENSG00000142173	COL6A2	TRUE	FALSE
chr21	46120514	G	C	ENST00000300527	ENSG00000142173	COL6A2	TRUE	FALSE
chr21	46120514	G	T	ENST00000300527	ENSG00000142173	COL6A2	TRUE	FALSE
chr21	46120530	G	T	ENST00000300527	ENSG00000142173	COL6A2	TRUE	TRUE
chr21	46120551	G	T	ENST00000300527	ENSG00000142173	COL6A2	TRUE	TRUE
chr21	46120554	G	T	ENST00000300527	ENSG00000142173	COL6A2	TRUE	TRUE
chr21	46120566	A	T	ENST00000300527	ENSG00000142173	COL6A2
chr21	46120569	G	T	ENST00000300527	ENSG00000142173	COL6A2
chr21	46120575	A	T	ENST00000300527	ENSG00000142173	COL6A2
chr21	46120578	G	A	ENST00000300527	ENSG00000142173	COL6A2	TRUE	FALSE
chr21	46120578	G	C	ENST00000300527	ENSG00000142173	COL6A2	TRUE	FALSE
chr21	46120578	G	T	ENST00000300527	ENSG00000142173	COL6A2	TRUE	FALSE
chr21	46120579	T	A	ENST00000300527	ENSG00000142173	COL6A2	TRUE	FALSE
chr21	46120579	T	C	ENST00000300527	ENSG00000142173	COL6A2	TRUE	FALSE
chr21	46120579	T	G	ENST00000300527	ENSG00000142173	COL6A2	TRUE	FALSE
chr21	46121059	A	C	ENST00000300527	ENSG00000142173	COL6A2	TRUE	FALSE
chr21	46121059	A	G	ENST00000300527	ENSG00000142173	COL6A2	TRUE	FALSE
chr21	46121059	A	T	ENST00000300527	ENSG00000142173	COL6A2	TRUE	FALSE
chr21	46121060	G	A	ENST00000300527	ENSG00000142173	COL6A2	TRUE	FALSE
chr21	46121060	G	C	ENST00000300527	ENSG00000142173	COL6A2	TRUE	FALSE
chr21	46121060	G	T	ENST00000300527	ENSG00000142173	COL6A2	TRUE	FALSE
chr21	46121061	G	T	ENST00000300527	ENSG00000142173	COL6A2	TRUE	TRUE
chr21	46121067	C	T	ENST00000300527	ENSG00000142173	COL6A2	TRUE	TRUE
chr21	46121074	T	A	ENST00000300527	ENSG00000142173	COL6A2	TRUE	TRUE
chr21	46121079	G	T	ENST00000300527	ENSG00000142173	COL6A2	TRUE	TRUE
chr21	46121085	A	T	ENST00000300527	ENSG00000142173	COL6A2	TRUE	TRUE
chr21	46121094	C	T	ENST00000300527	ENSG00000142173	COL6A2	TRUE	TRUE
chr21	46121097	G	T	ENST00000300527	ENSG00000142173	COL6A2	TRUE	TRUE
chr21	46121109	G	T	ENST00000300527	ENSG00000142173	COL6A2	TRUE	TRUE
chr21	46121115	G	T	ENST00000300527	ENSG00000142173	COL6A2	TRUE	TRUE
chr21	46121118	A	T	ENST00000300527	ENSG00000142173	COL6A2	TRUE	TRUE
chr21	46121121	C	T	ENST00000300527	ENSG00000142173	COL6A2	TRUE	TRUE
chr21	46121124	G	A	ENST00000300527	ENSG00000142173	COL6A2	TRUE	FALSE
chr21	46121124	G	C	ENST00000300527	ENSG00000142173	COL6A2	TRUE	FALSE
chr21	46121124	G	T	ENST00000300527	ENSG00000142173	COL6A2	TRUE	FALSE
chr21	46121125	T	A	ENST00000300527	ENSG00000142173	COL6A2	TRUE	FALSE
chr21	46121125	T	C	ENST00000300527	ENSG00000142173	COL6A2	TRUE	FALSE
chr21	46121125	T	G	ENST00000300527	ENSG00000142173	COL6A2	TRUE	FALSE
chr21	46121554	A	C	ENST00000300527	ENSG00000142173	COL6A2	TRUE	FALSE
chr21	46121554	A	G	ENST00000300527	ENSG00000142173	COL6A2	TRUE	FALSE
chr21	46121554	A	T	ENST00000300527	ENSG00000142173	COL6A2	TRUE	FALSE
chr21	46121555	G	A	ENST00000300527	ENSG00000142173	COL6A2	TRUE	FALSE
chr21	46121555	G	C	ENST00000300527	ENSG00000142173	COL6A2	TRUE	FALSE
chr21	46121555	G	T	ENST00000300527	ENSG00000142173	COL6A2	TRUE	FALSE
chr21	46121556	G	T	ENST00000300527	ENSG00000142173	COL6A2	TRUE	TRUE
chr21	46121565	G	T	ENST00000300527	ENSG00000142173	COL6A2	TRUE	TRUE
chr21	46121583	G	T	ENST00000300527	ENSG00000142173	COL6A2	TRUE	TRUE
chr21	46121592	G	T	ENST00000300527	ENSG00000142173	COL6A2	TRUE	TRUE
chr21	46121599	C	A	ENST00000300527	ENSG00000142173	COL6A2	TRUE	TRUE
chr21	46121599	C	G	ENST00000300527	ENSG00000142173	COL6A2	TRUE	TRUE
chr21	46121601	G	T	ENST00000300527	ENSG00000142173	COL6A2	TRUE	TRUE
chr21	46121604	C	T	ENST00000300527	ENSG00000142173	COL6A2	TRUE	TRUE
chr21	46121616	A	T	ENST00000300527	ENSG00000142173	COL6A2	TRUE	TRUE
chr21	46121619	G	A	ENST00000300527	ENSG00000142173	COL6A2	TRUE	FALSE
chr21	46121619	G	C	ENST00000300527	ENSG00000142173	COL6A2	TRUE	FALSE
chr21	46121619	G	T	ENST00000300527	ENSG00000142173	COL6A2	TRUE	FALSE
chr21	46121620	T	A	ENST00000300527	ENSG00000142173	COL6A2	TRUE	FALSE
chr21	46121620	T	C	ENST00000300527	ENSG00000142173	COL6A2	FALSE	FALSE
chr21	46121620	T	G	ENST00000300527	ENSG00000142173	COL6A2	TRUE	FALSE
chr21	46122106	A	C	ENST00000300527	ENSG00000142173	COL6A2	TRUE	FALSE
chr21	46122106	A	G	ENST00000300527	ENSG00000142173	COL6A2	TRUE	FALSE
chr21	46122106	A	T	ENST00000300527	ENSG00000142173	COL6A2	TRUE	FALSE
chr21	46122107	G	A	ENST00000300527	ENSG00000142173	COL6A2	TRUE	FALSE
chr21	46122107	G	C	ENST00000300527	ENSG00000142173	COL6A2	TRUE	FALSE
chr21	46122107	G	T	ENST00000300527	ENSG00000142173	COL6A2	TRUE	FALSE
chr21	46122108	G	T	ENST00000300527	ENSG00000142173	COL6A2	TRUE	TRUE
chr21	46122126	G	T	ENST00000300527	ENSG00000142173	COL6A2	TRUE	TRUE
chr21	46122137	C	A	ENST00000300527	ENSG00000142173	COL6A2	TRUE	TRUE
chr21	46122137	C	G	ENST00000300527	ENSG00000142173	COL6A2	TRUE	TRUE
chr21	46122141	G	T	ENST00000300527	ENSG00000142173	COL6A2	TRUE	TRUE
chr21	46122147	C	T	ENST00000300527	ENSG00000142173	COL6A2	TRUE	TRUE
chr21	46122150	G	T	ENST00000300527	ENSG00000142173	COL6A2	TRUE	TRUE
chr21	46122159	G	A	ENST00000300527	ENSG00000142173	COL6A2	TRUE	FALSE
chr21	46122159	G	C	ENST00000300527	ENSG00000142173	COL6A2	TRUE	FALSE
chr21	46122159	G	T	ENST00000300527	ENSG00000142173	COL6A2	TRUE	FALSE
chr21	46122160	T	A	ENST00000300527	ENSG00000142173	COL6A2	TRUE	FALSE
chr21	46122160	T	C	ENST00000300527	ENSG00000142173	COL6A2	TRUE	FALSE
chr21	46122160	T	G	ENST00000300527	ENSG00000142173	COL6A2	TRUE	FALSE
chr21	46122494	A	C	ENST00000300527	ENSG00000142173	COL6A2	TRUE	FALSE
chr21	46122494	A	G	ENST00000300527	ENSG00000142173	COL6A2	TRUE	FALSE
chr21	46122494	A	T	ENST00000300527	ENSG00000142173	COL6A2	TRUE	FALSE
chr21	46122495	G	A	ENST00000300527	ENSG00000142173	COL6A2	TRUE	FALSE
chr21	46122495	G	C	ENST00000300527	ENSG00000142173	COL6A2	TRUE	FALSE
chr21	46122495	G	T	ENST00000300527	ENSG00000142173	COL6A2	TRUE	FALSE
chr21	46122496	G	T	ENST00000300527	ENSG00000142173	COL6A2	TRUE	TRUE
chr21	46122499	G	T	ENST00000300527	ENSG00000142173	COL6A2	TRUE	TRUE
chr21	46122502	A	T	ENST00000300527	ENSG00000142173	COL6A2	TRUE	TRUE
chr21	46122508	G	T	ENST00000300527	ENSG00000142173	COL6A2	TRUE	TRUE
chr21	46122529	G	T	ENST00000300527	ENSG00000142173	COL6A2	TRUE	TRUE
chr21	46122532	G	A	ENST00000300527	ENSG00000142173	COL6A2	TRUE	FALSE
chr21	46122532	G	C	ENST00000300527	ENSG00000142173	COL6A2	TRUE	FALSE
chr21	46122532	G	T	ENST00000300527	ENSG00000142173	COL6A2	TRUE	FALSE
chr21	46122533	T	A	ENST00000300527	ENSG00000142173	COL6A2	TRUE	FALSE
chr21	46122533	T	C	ENST00000300527	ENSG00000142173	COL6A2	TRUE	FALSE
chr21	46122533	T	G	ENST00000300527	ENSG00000142173	COL6A2	TRUE	FALSE
chr21	46122873	A	C	ENST00000300527	ENSG00000142173	COL6A2	TRUE	FALSE
chr21	46122873	A	G	ENST00000300527	ENSG00000142173	COL6A2	TRUE	FALSE
chr21	46122873	A	T	ENST00000300527	ENSG00000142173	COL6A2	TRUE	FALSE
chr21	46122874	G	A	ENST00000300527	ENSG00000142173	COL6A2	TRUE	FALSE
chr21	46122874	G	C	ENST00000300527	ENSG00000142173	COL6A2	TRUE	FALSE
chr21	46122874	G	T	ENST00000300527	ENSG00000142173	COL6A2	TRUE	FALSE
chr21	46122875	G	T	ENST00000300527	ENSG00000142173	COL6A2	TRUE	TRUE
chr21	46122881	C	T	ENST00000300527	ENSG00000142173	COL6A2	TRUE	TRUE
chr21	46122897	T	A	ENST00000300527	ENSG00000142173	COL6A2	TRUE	TRUE
chr21	46122899	A	T	ENST00000300527	ENSG00000142173	COL6A2	TRUE	TRUE
chr21	46122902	G	T	ENST00000300527	ENSG00000142173	COL6A2	TRUE	TRUE
chr21	46122905	G	T	ENST00000300527	ENSG00000142173	COL6A2	TRUE	TRUE
chr21	46122917	A	T	ENST00000300527	ENSG00000142173	COL6A2	TRUE	TRUE
chr21	46122920	G	T	ENST00000300527	ENSG00000142173	COL6A2	TRUE	TRUE
chr21	46122923	G	T	ENST00000300527	ENSG00000142173	COL6A2	TRUE	TRUE
chr21	46122926	A	T	ENST00000300527	ENSG00000142173	COL6A2	TRUE	TRUE
chr21	46122929	G	T	ENST00000300527	ENSG00000142173	COL6A2	TRUE	TRUE
chr21	46122932	G	T	ENST00000300527	ENSG00000142173	COL6A2	TRUE	TRUE
chr21	46122938	G	A	ENST00000300527	ENSG00000142173	COL6A2	TRUE	FALSE
chr21	46122938	G	C	ENST00000300527	ENSG00000142173	COL6A2	TRUE	FALSE
chr21	46122938	G	T	ENST00000300527	ENSG00000142173	COL6A2	TRUE	FALSE
chr21	46122939	T	A	ENST00000300527	ENSG00000142173	COL6A2	TRUE	FALSE
chr21	46122939	T	C	ENST00000300527	ENSG00000142173	COL6A2	TRUE	FALSE
chr21	46122939	T	G	ENST00000300527	ENSG00000142173	COL6A2	TRUE	FALSE
chr21	46124649	A	C	ENST00000300527	ENSG00000142173	COL6A2	TRUE	FALSE
chr21	46124649	A	G	ENST00000300527	ENSG00000142173	COL6A2	TRUE	FALSE
chr21	46124649	A	T	ENST00000300527	ENSG00000142173	COL6A2	TRUE	FALSE
chr21	46124650	G	A	ENST00000300527	ENSG00000142173	COL6A2	TRUE	FALSE
chr21	46124650	G	C	ENST00000300527	ENSG00000142173	COL6A2	TRUE	FALSE
chr21	46124650	G	T	ENST00000300527	ENSG00000142173	COL6A2	TRUE	FALSE
chr21	46124672	G	T	ENST00000300527	ENSG00000142173	COL6A2	TRUE	TRUE
chr21	46124693	A	T	ENST00000300527	ENSG00000142173	COL6A2	TRUE	TRUE
chr21	46124696	G	T	ENST00000300527	ENSG00000142173	COL6A2	TRUE	TRUE
chr21	46124705	G	T	ENST00000300527	ENSG00000142173	COL6A2	TRUE	TRUE
chr21	46124711	G	T	ENST00000300527	ENSG00000142173	COL6A2	TRUE	TRUE
chr21	46124714	G	A	ENST00000300527	ENSG00000142173	COL6A2	TRUE	FALSE
chr21	46124714	G	C	ENST00000300527	ENSG00000142173	COL6A2	TRUE	FALSE
chr21	46124714	G	T	ENST00000300527	ENSG00000142173	COL6A2	TRUE	FALSE
chr21	46124715	T	A	ENST00000300527	ENSG00000142173	COL6A2	TRUE	FALSE
chr21	46124715	T	C	ENST00000300527	ENSG00000142173	COL6A2	TRUE	FALSE
chr21	46124715	T	G	ENST00000300527	ENSG00000142173	COL6A2	TRUE	FALSE
chr21	46124883	A	C	ENST00000300527	ENSG00000142173	COL6A2	FALSE	FALSE
chr21	46124883	A	G	ENST00000300527	ENSG00000142173	COL6A2	FALSE	FALSE
chr21	46124883	A	T	ENST00000300527	ENSG00000142173	COL6A2	FALSE	FALSE
chr21	46124884	G	A	ENST00000300527	ENSG00000142173	COL6A2	FALSE	FALSE
chr21	46124884	G	C	ENST00000300527	ENSG00000142173	COL6A2	FALSE	FALSE
chr21	46124884	G	T	ENST00000300527	ENSG00000142173	COL6A2	FALSE	FALSE
chr21	46124888	G	T	ENST00000300527	ENSG00000142173	COL6A2	TRUE	TRUE
chr21	46124903	G	T	ENST00000300527	ENSG00000142173	COL6A2	TRUE	TRUE
chr21	46124921	G	A	ENST00000300527	ENSG00000142173	COL6A2	FALSE	FALSE
chr21	46124921	G	C	ENST00000300527	ENSG00000142173	COL6A2	FALSE	FALSE
chr21	46124921	G	T	ENST00000300527	ENSG00000142173	COL6A2	FALSE	FALSE
chr21	46124922	T	A	ENST00000300527	ENSG00000142173	COL6A2	TRUE	FALSE
chr21	46124922	T	C	ENST00000300527	ENSG00000142173	COL6A2	FALSE	FALSE
chr21	46124922	T	G	ENST00000300527	ENSG00000142173	COL6A2	TRUE	FALSE
chr21	46125264	A	C	ENST00000300527	ENSG00000142173	COL6A2	FALSE	FALSE
chr21	46125264	A	G	ENST00000300527	ENSG00000142173	COL6A2	FALSE	FALSE
chr21	46125264	A	T	ENST00000300527	ENSG00000142173	COL6A2	FALSE	FALSE
chr21	46125265	G	A	ENST00000300527	ENSG00000142173	COL6A2	FALSE	FALSE
chr21	46125265	G	C	ENST00000300527	ENSG00000142173	COL6A2	FALSE	FALSE
chr21	46125265	G	T	ENST00000300527	ENSG00000142173	COL6A2	FALSE	FALSE
chr21	46125266	G	T	ENST00000300527	ENSG00000142173	COL6A2	TRUE	TRUE
chr21	46125271	T	A	ENST00000300527	ENSG00000142173	COL6A2	TRUE	TRUE
chr21	46125286	C	A	ENST00000300527	ENSG00000142173	COL6A2	TRUE	TRUE
chr21	46125286	C	G	ENST00000300527	ENSG00000142173	COL6A2	TRUE	TRUE
chr21	46125293	G	T	ENST00000300527	ENSG00000142173	COL6A2	TRUE	TRUE
chr21	46125301	C	A	ENST00000300527	ENSG00000142173	COL6A2	TRUE	TRUE
chr21	46125307	C	A	ENST00000300527	ENSG00000142173	COL6A2	TRUE	TRUE
chr21	46125310	C	A	ENST00000300527	ENSG00000142173	COL6A2	TRUE	TRUE
chr21	46125312	G	A	ENST00000300527	ENSG00000142173	COL6A2	FALSE	FALSE
chr21	46125312	G	C	ENST00000300527	ENSG00000142173	COL6A2	FALSE	FALSE
chr21	46125312	G	T	ENST00000300527	ENSG00000142173	COL6A2	FALSE	FALSE
chr21	46125313	T	A	ENST00000300527	ENSG00000142173	COL6A2	FALSE	FALSE
chr21	46125313	T	C	ENST00000300527	ENSG00000142173	COL6A2	FALSE	FALSE
chr21	46125313	T	G	ENST00000300527	ENSG00000142173	COL6A2	FALSE	FALSE
chr21	46125463	A	C	ENST00000300527	ENSG00000142173	COL6A2	TRUE	FALSE
chr21	46125463	A	G	ENST00000300527	ENSG00000142173	COL6A2	TRUE	FALSE
chr21	46125463	A	T	ENST00000300527	ENSG00000142173	COL6A2	TRUE	FALSE
chr21	46125464	G	A	ENST00000300527	ENSG00000142173	COL6A2	TRUE	FALSE
chr21	46125464	G	C	ENST00000300527	ENSG00000142173	COL6A2	TRUE	FALSE
chr21	46125464	G	T	ENST00000300527	ENSG00000142173	COL6A2	TRUE	FALSE
chr21	46125469	T	A	ENST00000300527	ENSG00000142173	COL6A2	TRUE	TRUE
chr21	46125470	G	T	ENST00000300527	ENSG00000142173	COL6A2	TRUE	TRUE
chr21	46125473	A	T	ENST00000300527	ENSG00000142173	COL6A2	TRUE	TRUE
chr21	46125481	T	A	ENST00000300527	ENSG00000142173	COL6A2	TRUE	TRUE
chr21	46125518	G	T	ENST00000300527	ENSG00000142173	COL6A2	TRUE	TRUE
chr21	46125532	C	A	ENST00000300527	ENSG00000142173	COL6A2	TRUE	TRUE
chr21	46125532	C	G	ENST00000300527	ENSG00000142173	COL6A2	TRUE	TRUE
chr21	46125548	G	T	ENST00000300527	ENSG00000142173	COL6A2	TRUE	TRUE
chr21	46125551	A	T	ENST00000300527	ENSG00000142173	COL6A2	TRUE	TRUE
chr21	46125596	A	T	ENST00000300527	ENSG00000142173	COL6A2	TRUE	TRUE
chr21	46125605	A	T	ENST00000300527	ENSG00000142173	COL6A2	TRUE	TRUE
chr21	46125611	G	T	ENST00000300527	ENSG00000142173	COL6A2	TRUE	TRUE
chr21	46125618	G	A	ENST00000300527	ENSG00000142173	COL6A2	TRUE	FALSE
chr21	46125618	G	C	ENST00000300527	ENSG00000142173	COL6A2	TRUE	FALSE
chr21	46125618	G	T	ENST00000300527	ENSG00000142173	COL6A2	TRUE	FALSE
chr21	46125619	T	A	ENST00000300527	ENSG00000142173	COL6A2	TRUE	FALSE
chr21	46125619	T	C	ENST00000300527	ENSG00000142173	COL6A2	TRUE	FALSE
chr21	46125619	T	G	ENST00000300527	ENSG00000142173	COL6A2	TRUE	FALSE
chr21	46125783	A	C	ENST00000300527	ENSG00000142173	COL6A2	TRUE	FALSE
chr21	46125783	A	G	ENST00000300527	ENSG00000142173	COL6A2	TRUE	FALSE
chr21	46125783	A	T	ENST00000300527	ENSG00000142173	COL6A2	TRUE	FALSE
chr21	46125784	G	A	ENST00000300527	ENSG00000142173	COL6A2	TRUE	FALSE
chr21	46125784	G	C	ENST00000300527	ENSG00000142173	COL6A2	TRUE	FALSE
chr21	46125784	G	T	ENST00000300527	ENSG00000142173	COL6A2	TRUE	FALSE
chr21	46125805	C	T	ENST00000300527	ENSG00000142173	COL6A2	TRUE	TRUE
chr21	46125810	C	A	ENST00000300527	ENSG00000142173	COL6A2	TRUE	TRUE
chr21	46125810	C	G	ENST00000300527	ENSG00000142173	COL6A2	TRUE	TRUE
chr21	46125817	G	T	ENST00000300527	ENSG00000142173	COL6A2	TRUE	TRUE
chr21	46125829	G	T	ENST00000300527	ENSG00000142173	COL6A2	TRUE	TRUE
chr21	46125838	C	T	ENST00000300527	ENSG00000142173	COL6A2	TRUE	TRUE
chr21	46125850	G	T	ENST00000300527	ENSG00000142173	COL6A2	TRUE	TRUE
chr21	46125869	C	A	ENST00000300527	ENSG00000142173	COL6A2	TRUE	TRUE
chr21	46125877	A	T	ENST00000300527	ENSG00000142173	COL6A2	TRUE	TRUE
chr21	46125880	G	T	ENST00000300527	ENSG00000142173	COL6A2	TRUE	TRUE
chr21	46125889	A	T	ENST00000300527	ENSG00000142173	COL6A2	TRUE	TRUE
chr21	46125898	G	T	ENST00000300527	ENSG00000142173	COL6A2	TRUE	TRUE
chr21	46125902	G	A	ENST00000300527	ENSG00000142173	COL6A2	TRUE	TRUE
chr21	46125903	G	A	ENST00000300527	ENSG00000142173	COL6A2	TRUE	TRUE
chr21	46125920	G	A	ENST00000300527	ENSG00000142173	COL6A2	TRUE	TRUE
chr21	46125921	G	A	ENST00000300527	ENSG00000142173	COL6A2	TRUE	TRUE
chr21	46125929	C	A	ENST00000300527	ENSG00000142173	COL6A2	TRUE	TRUE
chr21	46125929	C	G	ENST00000300527	ENSG00000142173	COL6A2	TRUE	TRUE
chr21	46125937	A	T	ENST00000300527	ENSG00000142173	COL6A2	TRUE	TRUE
chr21	46125948	C	A	ENST00000300527	ENSG00000142173	COL6A2	TRUE	TRUE
chr21	46125948	C	G	ENST00000300527	ENSG00000142173	COL6A2	TRUE	TRUE
chr21	46125961	A	T	ENST00000300527	ENSG00000142173	COL6A2	TRUE	TRUE
chr21	46125964	G	T	ENST00000300527	ENSG00000142173	COL6A2	TRUE	TRUE
chr21	46125976	C	T	ENST00000300527	ENSG00000142173	COL6A2	TRUE	TRUE
chr21	46125979	A	T	ENST00000300527	ENSG00000142173	COL6A2	TRUE	TRUE
chr21	46126046	T	A	ENST00000300527	ENSG00000142173	COL6A2	TRUE	TRUE
chr21	46126059	C	A	ENST00000300527	ENSG00000142173	COL6A2	TRUE	TRUE
chr21	46126108	G	T	ENST00000300527	ENSG00000142173	COL6A2	TRUE	TRUE
chr21	46126111	A	T	ENST00000300527	ENSG00000142173	COL6A2	TRUE	TRUE
chr21	46126117	G	T	ENST00000300527	ENSG00000142173	COL6A2	TRUE	TRUE
chr21	46126123	G	T	ENST00000300527	ENSG00000142173	COL6A2	TRUE	TRUE
chr21	46126134	C	A	ENST00000300527	ENSG00000142173	COL6A2	TRUE	TRUE
chr21	46126134	C	G	ENST00000300527	ENSG00000142173	COL6A2	TRUE	TRUE
chr21	46126146	C	A	ENST00000300527	ENSG00000142173	COL6A2	TRUE	TRUE
chr21	46126150	A	T	ENST00000300527	ENSG00000142173	COL6A2	TRUE	TRUE
chr21	46126156	C	T	ENST00000300527	ENSG00000142173	COL6A2	TRUE	TRUE
chr21	46126159	C	T	ENST00000300527	ENSG00000142173	COL6A2	TRUE	TRUE
chr21	46126198	G	T	ENST00000300527	ENSG00000142173	COL6A2	TRUE	TRUE
chr21	46126201	A	T	ENST00000300527	ENSG00000142173	COL6A2	TRUE	TRUE
chr21	46126219	G	T	ENST00000300527	ENSG00000142173	COL6A2	TRUE	TRUE
chr21	46126233	C	A	ENST00000300527	ENSG00000142173	COL6A2	FALSE	FALSE
chr21	46126238	G	A	ENST00000300527	ENSG00000142173	COL6A2	TRUE	FALSE
chr21	46126238	G	C	ENST00000300527	ENSG00000142173	COL6A2	TRUE	FALSE
chr21	46126238	G	T	ENST00000300527	ENSG00000142173	COL6A2	TRUE	FALSE
chr21	46126239	T	A	ENST00000300527	ENSG00000142173	COL6A2	TRUE	FALSE
chr21	46126239	T	C	ENST00000300527	ENSG00000142173	COL6A2	TRUE	FALSE
chr21	46126239	T	G	ENST00000300527	ENSG00000142173	COL6A2	TRUE	FALSE
chr21	46126501	A	C	ENST00000300527	ENSG00000142173	COL6A2	TRUE	FALSE
chr21	46126501	A	G	ENST00000300527	ENSG00000142173	COL6A2	TRUE	FALSE
chr21	46126501	A	T	ENST00000300527	ENSG00000142173	COL6A2	TRUE	FALSE
chr21	46126502	G	A	ENST00000300527	ENSG00000142173	COL6A2	TRUE	FALSE
chr21	46126502	G	C	ENST00000300527	ENSG00000142173	COL6A2	TRUE	FALSE
chr21	46126502	G	T	ENST00000300527	ENSG00000142173	COL6A2	TRUE	FALSE
chr21	46126508	C	T	ENST00000300527	ENSG00000142173	COL6A2	FALSE	FALSE
chr21	46126519	C	A	ENST00000300527	ENSG00000142173	COL6A2	FALSE	FALSE
chr21	46126534	C	A	ENST00000300527	ENSG00000142173	COL6A2	FALSE	FALSE
chr21	46126535	C	T	ENST00000300527	ENSG00000142173	COL6A2	FALSE	FALSE
chr21	46126541	G	T	ENST00000300527	ENSG00000142173	COL6A2	FALSE	FALSE
chr21	46126542	G	A	ENST00000300527	ENSG00000142173	COL6A2	TRUE	FALSE
chr21	46126542	G	C	ENST00000300527	ENSG00000142173	COL6A2	TRUE	FALSE
chr21	46126542	G	T	ENST00000300527	ENSG00000142173	COL6A2	TRUE	FALSE
chr21	46126543	T	A	ENST00000300527	ENSG00000142173	COL6A2	TRUE	FALSE
chr21	46126543	T	C	ENST00000300527	ENSG00000142173	COL6A2	TRUE	FALSE
chr21	46126543	T	G	ENST00000300527	ENSG00000142173	COL6A2	TRUE	FALSE
chr21	46131952	A	C	ENST00000300527	ENSG00000142173	COL6A2	TRUE	FALSE
chr21	46131952	A	G	ENST00000300527	ENSG00000142173	COL6A2	TRUE	FALSE
chr21	46131952	A	T	ENST00000300527	ENSG00000142173	COL6A2	TRUE	FALSE
chr21	46131953	G	A	ENST00000300527	ENSG00000142173	COL6A2	TRUE	FALSE
chr21	46131953	G	C	ENST00000300527	ENSG00000142173	COL6A2	TRUE	FALSE
chr21	46131953	G	T	ENST00000300527	ENSG00000142173	COL6A2	TRUE	FALSE
chr21	46131968	C	T	ENST00000300527	ENSG00000142173	COL6A2	FALSE	FALSE
chr21	46131973	C	A	ENST00000300527	ENSG00000142173	COL6A2	FALSE	FALSE
chr21	46131977	C	T	ENST00000300527	ENSG00000142173	COL6A2	FALSE	FALSE
chr21	46132016	G	T	ENST00000300527	ENSG00000142173	COL6A2	FALSE	FALSE
chr21	46132028	G	T	ENST00000300527	ENSG00000142173	COL6A2	FALSE	FALSE
chr21	46132031	C	T	ENST00000300527	ENSG00000142173	COL6A2	FALSE	FALSE
chr21	46132043	A	T	ENST00000300527	ENSG00000142173	COL6A2	FALSE	FALSE
chr21	46132061	G	T	ENST00000300527	ENSG00000142173	COL6A2	FALSE	FALSE
chr21	46132064	C	T	ENST00000300527	ENSG00000142173	COL6A2	FALSE	FALSE
chr21	46132133	C	T	ENST00000300527	ENSG00000142173	COL6A2	FALSE	FALSE
chr21	46132151	G	T	ENST00000300527	ENSG00000142173	COL6A2	FALSE	FALSE
chr21	46132154	C	T	ENST00000300527	ENSG00000142173	COL6A2	FALSE	FALSE
chr21	46132157	C	T	ENST00000300527	ENSG00000142173	COL6A2	FALSE	FALSE
chr21	46132199	G	T	ENST00000300527	ENSG00000142173	COL6A2	FALSE	FALSE
chr21	46132208	G	T	ENST00000300527	ENSG00000142173	COL6A2	FALSE	FALSE
chr21	46132217	C	T	ENST00000300527	ENSG00000142173	COL6A2	FALSE	FALSE
chr21	46132222	C	A	ENST00000300527	ENSG00000142173	COL6A2	FALSE	FALSE
chr21	46132222	C	G	ENST00000300527	ENSG00000142173	COL6A2	FALSE	FALSE
chr21	46132236	C	A	ENST00000300527	ENSG00000142173	COL6A2	FALSE	FALSE
chr21	46132313	G	T	ENST00000300527	ENSG00000142173	COL6A2	FALSE	FALSE
chr21	46132367	G	T	ENST00000300527	ENSG00000142173	COL6A2	FALSE	FALSE
chr21	46132371	C	A	ENST00000300527	ENSG00000142173	COL6A2	FALSE	FALSE
chr21	46132388	A	T	ENST00000300527	ENSG00000142173	COL6A2	FALSE	FALSE
chr21	46132391	C	T	ENST00000300527	ENSG00000142173	COL6A2	FALSE	FALSE
chr21	46132419	T	A	ENST00000300527	ENSG00000142173	COL6A2	FALSE	FALSE
chr21	46132487	G	T	ENST00000300527	ENSG00000142173	COL6A2	FALSE	FALSE
chr21	46132490	A	T	ENST00000300527	ENSG00000142173	COL6A2	FALSE	FALSE
chr21	46132498	T	A	ENST00000300527	ENSG00000142173	COL6A2	FALSE	FALSE
chr21	46132498	T	G	ENST00000300527	ENSG00000142173	COL6A2	FALSE	FALSE
chr21	46132511	C	T	ENST00000300527	ENSG00000142173	COL6A2	FALSE	FALSE
chr21	46132542	G	A	ENST00000300527	ENSG00000142173	COL6A2	FALSE	FALSE
chr21	46132543	G	A	ENST00000300527	ENSG00000142173	COL6A2	FALSE	FALSE
chr21	46132549	C	A	ENST00000300527	ENSG00000142173	COL6A2	FALSE	FALSE
chr21	46136992	C	A	ENST00000397746	ENSG00000160282	FTCD	FALSE	FALSE
chr21	46136995	G	A	ENST00000397746	ENSG00000160282	FTCD	FALSE	FALSE
chr21	46137004	C	A	ENST00000397746	ENSG00000160282	FTCD	FALSE	FALSE
chr21	46137006	A	T	ENST00000397746	ENSG00000160282	FTCD	FALSE	FALSE
chr21	46137008	G	T	ENST00000397746	ENSG00000160282	FTCD	FALSE	FALSE
chr21	46137031	G	A	ENST00000397746	ENSG00000160282	FTCD	FALSE	FALSE
chr21	46137037	T	A	ENST00000397746	ENSG00000160282	FTCD	FALSE	FALSE
chr21	46137043	C	A	ENST00000397746	ENSG00000160282	FTCD	FALSE	FALSE
chr21	46137046	G	A	ENST00000397746	ENSG00000160282	FTCD	FALSE	FALSE
chr21	46137074	C	A	ENST00000397746	ENSG00000160282	FTCD	TRUE	FALSE
chr21	46137074	C	G	ENST00000397746	ENSG00000160282	FTCD	TRUE	FALSE
chr21	46137074	C	T	ENST00000397746	ENSG00000160282	FTCD	TRUE	FALSE
chr21	46137075	T	A	ENST00000397746	ENSG00000160282	FTCD	TRUE	FALSE
chr21	46137075	T	C	ENST00000397746	ENSG00000160282	FTCD	TRUE	FALSE
chr21	46137075	T	G	ENST00000397746	ENSG00000160282	FTCD	TRUE	FALSE
chr21	46137237	A	C	ENST00000397746	ENSG00000160282	FTCD	TRUE	FALSE
chr21	46137237	A	G	ENST00000397746	ENSG00000160282	FTCD	TRUE	FALSE
chr21	46137237	A	T	ENST00000397746	ENSG00000160282	FTCD	TRUE	FALSE
chr21	46137238	C	A	ENST00000397746	ENSG00000160282	FTCD	TRUE	FALSE
chr21	46137238	C	G	ENST00000397746	ENSG00000160282	FTCD	TRUE	FALSE
chr21	46137238	C	T	ENST00000397746	ENSG00000160282	FTCD	TRUE	FALSE
chr21	46137241	G	A	ENST00000397746	ENSG00000160282	FTCD	FALSE	FALSE
chr21	46137247	T	A	ENST00000397746	ENSG00000160282	FTCD	FALSE	FALSE
chr21	46137256	C	A	ENST00000397746	ENSG00000160282	FTCD	FALSE	FALSE
chr21	46137293	A	C	ENST00000397746	ENSG00000160282	FTCD	TRUE	TRUE
chr21	46137293	A	T	ENST00000397746	ENSG00000160282	FTCD	TRUE	TRUE
chr21	46137316	C	A	ENST00000397746	ENSG00000160282	FTCD	TRUE	TRUE
chr21	46137325	T	A	ENST00000397746	ENSG00000160282	FTCD	TRUE	TRUE
chr21	46137335	C	A	ENST00000397746	ENSG00000160282	FTCD	TRUE	FALSE
chr21	46137335	C	G	ENST00000397746	ENSG00000160282	FTCD	TRUE	FALSE
chr21	46137335	C	T	ENST00000397746	ENSG00000160282	FTCD	TRUE	FALSE
chr21	46137336	T	A	ENST00000397746	ENSG00000160282	FTCD	TRUE	FALSE
chr21	46137336	T	C	ENST00000397746	ENSG00000160282	FTCD	TRUE	FALSE
chr21	46137336	T	G	ENST00000397746	ENSG00000160282	FTCD	TRUE	FALSE
chr21	46138506	A	C	ENST00000397746	ENSG00000160282	FTCD	TRUE	FALSE
chr21	46138506	A	G	ENST00000397746	ENSG00000160282	FTCD	TRUE	FALSE
chr21	46138506	A	T	ENST00000397746	ENSG00000160282	FTCD	TRUE	FALSE
chr21	46138507	C	A	ENST00000397746	ENSG00000160282	FTCD	TRUE	FALSE
chr21	46138507	C	G	ENST00000397746	ENSG00000160282	FTCD	TRUE	FALSE
chr21	46138507	C	T	ENST00000397746	ENSG00000160282	FTCD	TRUE	FALSE
chr21	46138510	G	A	ENST00000397746	ENSG00000160282	FTCD	TRUE	TRUE
chr21	46138518	G	C	ENST00000397746	ENSG00000160282	FTCD	TRUE	TRUE
chr21	46138518	G	T	ENST00000397746	ENSG00000160282	FTCD	TRUE	TRUE
chr21	46138523	G	T	ENST00000397746	ENSG00000160282	FTCD	TRUE	TRUE
chr21	46138538	A	T	ENST00000397746	ENSG00000160282	FTCD	TRUE	TRUE
chr21	46138552	C	A	ENST00000397746	ENSG00000160282	FTCD	TRUE	TRUE
chr21	46138555	G	A	ENST00000397746	ENSG00000160282	FTCD	TRUE	TRUE
chr21	46138565	C	T	ENST00000397746	ENSG00000160282	FTCD	TRUE	TRUE
chr21	46138566	C	T	ENST00000397746	ENSG00000160282	FTCD	TRUE	TRUE
chr21	46138572	G	T	ENST00000397746	ENSG00000160282	FTCD	TRUE	TRUE
chr21	46138585	C	A	ENST00000397746	ENSG00000160282	FTCD	TRUE	TRUE
chr21	46138627	C	A	ENST00000397746	ENSG00000160282	FTCD	TRUE	TRUE
chr21	46138630	G	A	ENST00000397746	ENSG00000160282	FTCD	TRUE	TRUE
chr21	46138647	C	A	ENST00000397746	ENSG00000160282	FTCD	TRUE	FALSE
chr21	46138647	C	G	ENST00000397746	ENSG00000160282	FTCD	TRUE	FALSE
chr21	46138647	C	T	ENST00000397746	ENSG00000160282	FTCD	TRUE	FALSE
chr21	46138648	T	A	ENST00000397746	ENSG00000160282	FTCD	TRUE	FALSE
chr21	46138648	T	C	ENST00000397746	ENSG00000160282	FTCD	TRUE	FALSE
chr21	46138648	T	G	ENST00000397746	ENSG00000160282	FTCD	TRUE	FALSE
chr21	46138878	A	C	ENST00000397746	ENSG00000160282	FTCD	TRUE	FALSE
chr21	46138878	A	G	ENST00000397746	ENSG00000160282	FTCD	TRUE	FALSE
chr21	46138878	A	T	ENST00000397746	ENSG00000160282	FTCD	TRUE	FALSE
chr21	46138879	C	A	ENST00000397746	ENSG00000160282	FTCD	TRUE	FALSE
chr21	46138879	C	G	ENST00000397746	ENSG00000160282	FTCD	TRUE	FALSE
chr21	46138879	C	T	ENST00000397746	ENSG00000160282	FTCD	TRUE	FALSE
chr21	46138887	T	A	ENST00000397746	ENSG00000160282	FTCD	TRUE	TRUE
chr21	46138890	C	A	ENST00000397746	ENSG00000160282	FTCD	TRUE	TRUE
chr21	46138893	C	A	ENST00000397746	ENSG00000160282	FTCD	TRUE	TRUE
chr21	46138905	T	A	ENST00000397746	ENSG00000160282	FTCD	TRUE	TRUE
chr21	46138923	C	A	ENST00000397746	ENSG00000160282	FTCD	TRUE	TRUE
chr21	46138924	C	A	ENST00000397746	ENSG00000160282	FTCD	FALSE	FALSE
chr21	46138924	C	G	ENST00000397746	ENSG00000160282	FTCD	FALSE	FALSE
chr21	46138924	C	T	ENST00000397746	ENSG00000160282	FTCD	FALSE	FALSE
chr21	46138925	T	A	ENST00000397746	ENSG00000160282	FTCD	FALSE	FALSE
chr21	46138925	T	C	ENST00000397746	ENSG00000160282	FTCD	FALSE	FALSE
chr21	46138925	T	G	ENST00000397746	ENSG00000160282	FTCD	FALSE	FALSE
chr21	46145415	A	C	ENST00000397746	ENSG00000160282	FTCD	TRUE	FALSE
chr21	46145415	A	G	ENST00000397746	ENSG00000160282	FTCD	FALSE	FALSE
chr21	46145415	A	T	ENST00000397746	ENSG00000160282	FTCD	TRUE	FALSE
chr21	46145416	C	A	ENST00000397746	ENSG00000160282	FTCD	TRUE	FALSE
chr21	46145416	C	G	ENST00000397746	ENSG00000160282	FTCD	TRUE	FALSE
chr21	46145416	C	T	ENST00000397746	ENSG00000160282	FTCD	TRUE	FALSE
chr21	46145420	G	C	ENST00000397746	ENSG00000160282	FTCD	TRUE	TRUE
chr21	46145420	G	T	ENST00000397746	ENSG00000160282	FTCD	TRUE	TRUE
chr21	46145437	C	A	ENST00000397746	ENSG00000160282	FTCD	TRUE	TRUE
chr21	46145467	T	A	ENST00000397746	ENSG00000160282	FTCD	TRUE	TRUE
chr21	46145472	G	T	ENST00000397746	ENSG00000160282	FTCD	TRUE	TRUE
chr21	46145479	C	A	ENST00000397746	ENSG00000160282	FTCD	TRUE	TRUE
chr21	46145524	G	A	ENST00000397746	ENSG00000160282	FTCD	TRUE	TRUE
chr21	46145530	G	A	ENST00000397746	ENSG00000160282	FTCD	TRUE	TRUE
chr21	46145540	G	C	ENST00000397746	ENSG00000160282	FTCD	TRUE	TRUE
chr21	46145540	G	T	ENST00000397746	ENSG00000160282	FTCD	TRUE	TRUE
chr21	46145579	C	A	ENST00000397746	ENSG00000160282	FTCD	TRUE	FALSE
chr21	46145579	C	G	ENST00000397746	ENSG00000160282	FTCD	TRUE	FALSE
chr21	46145579	C	T	ENST00000397746	ENSG00000160282	FTCD	TRUE	FALSE
chr21	46145580	T	A	ENST00000397746	ENSG00000160282	FTCD	TRUE	FALSE
chr21	46145580	T	C	ENST00000397746	ENSG00000160282	FTCD	TRUE	FALSE
chr21	46145580	T	G	ENST00000397746	ENSG00000160282	FTCD	TRUE	FALSE
chr21	46145816	A	C	ENST00000397746	ENSG00000160282	FTCD	TRUE	FALSE
chr21	46145816	A	G	ENST00000397746	ENSG00000160282	FTCD	TRUE	FALSE
chr21	46145816	A	T	ENST00000397746	ENSG00000160282	FTCD	TRUE	FALSE
chr21	46145817	C	A	ENST00000397746	ENSG00000160282	FTCD	TRUE	FALSE
chr21	46145817	C	G	ENST00000397746	ENSG00000160282	FTCD	TRUE	FALSE
chr21	46145817	C	T	ENST00000397746	ENSG00000160282	FTCD	TRUE	FALSE
chr21	46145843	G	T	ENST00000397746	ENSG00000160282	FTCD
chr21	46145880	C	A	ENST00000397746	ENSG00000160282	FTCD
chr21	46145904	T	A	ENST00000397746	ENSG00000160282	FTCD	TRUE	TRUE
chr21	46145919	G	A	ENST00000397746	ENSG00000160282	FTCD	TRUE	TRUE
chr21	46145922	C	A	ENST00000397746	ENSG00000160282	FTCD	TRUE	TRUE
chr21	46145934	C	A	ENST00000397746	ENSG00000160282	FTCD	TRUE	TRUE
chr21	46145944	G	C	ENST00000397746	ENSG00000160282	FTCD	TRUE	TRUE
chr21	46145944	G	T	ENST00000397746	ENSG00000160282	FTCD	TRUE	TRUE
chr21	46145948	C	A	ENST00000397746	ENSG00000160282	FTCD	TRUE	FALSE
chr21	46145948	C	G	ENST00000397746	ENSG00000160282	FTCD	TRUE	FALSE
chr21	46145948	C	T	ENST00000397746	ENSG00000160282	FTCD	TRUE	FALSE
chr21	46145949	T	A	ENST00000397746	ENSG00000160282	FTCD	TRUE	FALSE
chr21	46145949	T	C	ENST00000397746	ENSG00000160282	FTCD	TRUE	FALSE
chr21	46145949	T	G	ENST00000397746	ENSG00000160282	FTCD	TRUE	FALSE
chr21	46146264	A	C	ENST00000397746	ENSG00000160282	FTCD	FALSE	FALSE
chr21	46146264	A	G	ENST00000397746	ENSG00000160282	FTCD	FALSE	FALSE
chr21	46146264	A	T	ENST00000397746	ENSG00000160282	FTCD	FALSE	FALSE
chr21	46146265	C	A	ENST00000397746	ENSG00000160282	FTCD	FALSE	FALSE
chr21	46146265	C	G	ENST00000397746	ENSG00000160282	FTCD	FALSE	FALSE
chr21	46146265	C	T	ENST00000397746	ENSG00000160282	FTCD	FALSE	FALSE
chr21	46146267	C	A	ENST00000397746	ENSG00000160282	FTCD	TRUE	TRUE
chr21	46146279	C	A	ENST00000397746	ENSG00000160282	FTCD	TRUE	TRUE
chr21	46146282	T	A	ENST00000397746	ENSG00000160282	FTCD	TRUE	TRUE
chr21	46146295	G	T	ENST00000397746	ENSG00000160282	FTCD	TRUE	TRUE
chr21	46146328	C	A	ENST00000397746	ENSG00000160282	FTCD	FALSE	FALSE
chr21	46146328	C	G	ENST00000397746	ENSG00000160282	FTCD	FALSE	FALSE
chr21	46146328	C	T	ENST00000397746	ENSG00000160282	FTCD	FALSE	FALSE
chr21	46146329	T	A	ENST00000397746	ENSG00000160282	FTCD	FALSE	FALSE
chr21	46146329	T	C	ENST00000397746	ENSG00000160282	FTCD	FALSE	FALSE
chr21	46146329	T	G	ENST00000397746	ENSG00000160282	FTCD	FALSE	FALSE
chr21	46150117	A	C	ENST00000397746	ENSG00000160282	FTCD	FALSE	FALSE
chr21	46150117	A	G	ENST00000397746	ENSG00000160282	FTCD	FALSE	FALSE
chr21	46150117	A	T	ENST00000397746	ENSG00000160282	FTCD	FALSE	FALSE
chr21	46150118	C	A	ENST00000397746	ENSG00000160282	FTCD	TRUE	FALSE
chr21	46150118	C	G	ENST00000397746	ENSG00000160282	FTCD	TRUE	FALSE
chr21	46150118	C	T	ENST00000397746	ENSG00000160282	FTCD	TRUE	FALSE
chr21	46150133	G	A	ENST00000397746	ENSG00000160282	FTCD	TRUE	TRUE
chr21	46150136	C	A	ENST00000397746	ENSG00000160282	FTCD	TRUE	TRUE
chr21	46150139	C	A	ENST00000397746	ENSG00000160282	FTCD	TRUE	TRUE
chr21	46150142	C	A	ENST00000397746	ENSG00000160282	FTCD	TRUE	TRUE
chr21	46150160	C	A	ENST00000397746	ENSG00000160282	FTCD	TRUE	TRUE
chr21	46150163	T	A	ENST00000397746	ENSG00000160282	FTCD	TRUE	TRUE
chr21	46150166	C	A	ENST00000397746	ENSG00000160282	FTCD	TRUE	TRUE
chr21	46150167	G	T	ENST00000397746	ENSG00000160282	FTCD	TRUE	TRUE
chr21	46150170	G	C	ENST00000397746	ENSG00000160282	FTCD	TRUE	TRUE
chr21	46150170	G	T	ENST00000397746	ENSG00000160282	FTCD	TRUE	TRUE
chr21	46150199	T	A	ENST00000397746	ENSG00000160282	FTCD	TRUE	TRUE
chr21	46150223	G	A	ENST00000397746	ENSG00000160282	FTCD	TRUE	TRUE
chr21	46150225	G	C	ENST00000397746	ENSG00000160282	FTCD	TRUE	TRUE
chr21	46150225	G	T	ENST00000397746	ENSG00000160282	FTCD	TRUE	TRUE
chr21	46150250	C	A	ENST00000397746	ENSG00000160282	FTCD	TRUE	TRUE
chr21	46150251	C	A	ENST00000397746	ENSG00000160282	FTCD	TRUE	FALSE
chr21	46150251	C	G	ENST00000397746	ENSG00000160282	FTCD	TRUE	FALSE
chr21	46150251	C	T	ENST00000397746	ENSG00000160282	FTCD	TRUE	FALSE
chr21	46150252	T	A	ENST00000397746	ENSG00000160282	FTCD	TRUE	FALSE
chr21	46150252	T	C	ENST00000397746	ENSG00000160282	FTCD	TRUE	FALSE
chr21	46150252	T	G	ENST00000397746	ENSG00000160282	FTCD	TRUE	FALSE
chr21	46150386	A	C	ENST00000397746	ENSG00000160282	FTCD	TRUE	FALSE
chr21	46150386	A	G	ENST00000397746	ENSG00000160282	FTCD	FALSE	FALSE
chr21	46150386	A	T	ENST00000397746	ENSG00000160282	FTCD	TRUE	FALSE
chr21	46150387	C	A	ENST00000397746	ENSG00000160282	FTCD	TRUE	FALSE
chr21	46150387	C	G	ENST00000397746	ENSG00000160282	FTCD	TRUE	FALSE
chr21	46150387	C	T	ENST00000397746	ENSG00000160282	FTCD	TRUE	FALSE
chr21	46150390	G	A	ENST00000397746	ENSG00000160282	FTCD	TRUE	TRUE
chr21	46150396	C	A	ENST00000397746	ENSG00000160282	FTCD	TRUE	TRUE
chr21	46150399	G	A	ENST00000397746	ENSG00000160282	FTCD	TRUE	TRUE
chr21	46150400	G	T	ENST00000397746	ENSG00000160282	FTCD	TRUE	TRUE
chr21	46150408	C	A	ENST00000397746	ENSG00000160282	FTCD	TRUE	TRUE
chr21	46150411	C	A	ENST00000397746	ENSG00000160282	FTCD	TRUE	TRUE
chr21	46150412	G	C	ENST00000397746	ENSG00000160282	FTCD	TRUE	TRUE
chr21	46150412	G	T	ENST00000397746	ENSG00000160282	FTCD	TRUE	TRUE
chr21	46150438	C	A	ENST00000397746	ENSG00000160282	FTCD	TRUE	TRUE
chr21	46150465	G	A	ENST00000397746	ENSG00000160282	FTCD	TRUE	TRUE
chr21	46150477	T	A	ENST00000397746	ENSG00000160282	FTCD	TRUE	TRUE
chr21	46150480	C	A	ENST00000397746	ENSG00000160282	FTCD	TRUE	TRUE
chr21	46150487	G	C	ENST00000397746	ENSG00000160282	FTCD	TRUE	TRUE
chr21	46150487	G	T	ENST00000397746	ENSG00000160282	FTCD	TRUE	TRUE
chr21	46150490	C	T	ENST00000397746	ENSG00000160282	FTCD	TRUE	TRUE
chr21	46150491	C	T	ENST00000397746	ENSG00000160282	FTCD	TRUE	TRUE
chr21	46150504	G	A	ENST00000397746	ENSG00000160282	FTCD	TRUE	TRUE
chr21	46150510	T	A	ENST00000397746	ENSG00000160282	FTCD	TRUE	TRUE
chr21	46150513	T	A	ENST00000397746	ENSG00000160282	FTCD	TRUE	TRUE
chr21	46150522	C	A	ENST00000397746	ENSG00000160282	FTCD	TRUE	TRUE
chr21	46150526	C	A	ENST00000397746	ENSG00000160282	FTCD	TRUE	FALSE
chr21	46150526	C	G	ENST00000397746	ENSG00000160282	FTCD	TRUE	FALSE
chr21	46150526	C	T	ENST00000397746	ENSG00000160282	FTCD	TRUE	FALSE
chr21	46150527	T	A	ENST00000397746	ENSG00000160282	FTCD	TRUE	FALSE
chr21	46150527	T	C	ENST00000397746	ENSG00000160282	FTCD	TRUE	FALSE
chr21	46150527	T	G	ENST00000397746	ENSG00000160282	FTCD	TRUE	FALSE
chr21	46151556	A	C	ENST00000397746	ENSG00000160282	FTCD	TRUE	FALSE
chr21	46151556	A	G	ENST00000397746	ENSG00000160282	FTCD	TRUE	FALSE
chr21	46151556	A	T	ENST00000397746	ENSG00000160282	FTCD	TRUE	FALSE
chr21	46151557	C	A	ENST00000397746	ENSG00000160282	FTCD	TRUE	FALSE
chr21	46151557	C	G	ENST00000397746	ENSG00000160282	FTCD	TRUE	FALSE
chr21	46151557	C	T	ENST00000397746	ENSG00000160282	FTCD	TRUE	FALSE
chr21	46151560	G	A	ENST00000397746	ENSG00000160282	FTCD	TRUE	TRUE
chr21	46151566	T	A	ENST00000397746	ENSG00000160282	FTCD	TRUE	TRUE
chr21	46151578	G	A	ENST00000397746	ENSG00000160282	FTCD	TRUE	TRUE
chr21	46151581	C	A	ENST00000397746	ENSG00000160282	FTCD	TRUE	TRUE
chr21	46151611	G	A	ENST00000397746	ENSG00000160282	FTCD	TRUE	TRUE
chr21	46151614	C	A	ENST00000397746	ENSG00000160282	FTCD	TRUE	TRUE
chr21	46151617	T	A	ENST00000397746	ENSG00000160282	FTCD	TRUE	TRUE
chr21	46151656	T	A	ENST00000397746	ENSG00000160282	FTCD	TRUE	TRUE
chr21	46151681	C	T	ENST00000397746	ENSG00000160282	FTCD	TRUE	TRUE
chr21	46151682	C	T	ENST00000397746	ENSG00000160282	FTCD	TRUE	TRUE
chr21	46151720	C	T	ENST00000397746	ENSG00000160282	FTCD	TRUE	TRUE
chr21	46151721	C	T	ENST00000397746	ENSG00000160282	FTCD	TRUE	TRUE
chr21	46151731	G	A	ENST00000397746	ENSG00000160282	FTCD	TRUE	TRUE
chr21	46151734	G	A	ENST00000397746	ENSG00000160282	FTCD	TRUE	TRUE
chr21	46151738	C	A	ENST00000397746	ENSG00000160282	FTCD	FALSE	FALSE
chr21	46151738	C	G	ENST00000397746	ENSG00000160282	FTCD	FALSE	FALSE
chr21	46151738	C	T	ENST00000397746	ENSG00000160282	FTCD	FALSE	FALSE
chr21	46151739	T	A	ENST00000397746	ENSG00000160282	FTCD	FALSE	FALSE
chr21	46151739	T	C	ENST00000397746	ENSG00000160282	FTCD	FALSE	FALSE
chr21	46151739	T	G	ENST00000397746	ENSG00000160282	FTCD	FALSE	FALSE
chr21	46151890	A	C	ENST00000397746	ENSG00000160282	FTCD	TRUE	FALSE
chr21	46151890	A	G	ENST00000397746	ENSG00000160282	FTCD	TRUE	FALSE
chr21	46151890	A	T	ENST00000397746	ENSG00000160282	FTCD	TRUE	FALSE
chr21	46151891	C	A	ENST00000397746	ENSG00000160282	FTCD	TRUE	FALSE
chr21	46151891	C	G	ENST00000397746	ENSG00000160282	FTCD	TRUE	FALSE
chr21	46151891	C	T	ENST00000397746	ENSG00000160282	FTCD	TRUE	FALSE
chr21	46151894	T	A	ENST00000397746	ENSG00000160282	FTCD	TRUE	TRUE
chr21	46151897	T	A	ENST00000397746	ENSG00000160282	FTCD	TRUE	TRUE
chr21	46151909	C	A	ENST00000397746	ENSG00000160282	FTCD	TRUE	TRUE
chr21	46151910	G	C	ENST00000397746	ENSG00000160282	FTCD	TRUE	TRUE
chr21	46151910	G	T	ENST00000397746	ENSG00000160282	FTCD	TRUE	TRUE
chr21	46151915	C	A	ENST00000397746	ENSG00000160282	FTCD	TRUE	TRUE
chr21	46151966	C	A	ENST00000397746	ENSG00000160282	FTCD	TRUE	TRUE
chr21	46151970	G	C	ENST00000397746	ENSG00000160282	FTCD	TRUE	TRUE
chr21	46151970	G	T	ENST00000397746	ENSG00000160282	FTCD	TRUE	TRUE
chr21	46151976	G	C	ENST00000397746	ENSG00000160282	FTCD	TRUE	TRUE
chr21	46151976	G	T	ENST00000397746	ENSG00000160282	FTCD	TRUE	TRUE
chr21	46151981	C	A	ENST00000397746	ENSG00000160282	FTCD	TRUE	FALSE
chr21	46151981	C	G	ENST00000397746	ENSG00000160282	FTCD	TRUE	FALSE
chr21	46151981	C	T	ENST00000397746	ENSG00000160282	FTCD	TRUE	FALSE
chr21	46151982	T	A	ENST00000397746	ENSG00000160282	FTCD	TRUE	FALSE
chr21	46151982	T	C	ENST00000397746	ENSG00000160282	FTCD	TRUE	FALSE
chr21	46151982	T	G	ENST00000397746	ENSG00000160282	FTCD	TRUE	FALSE
chr21	46152905	A	C	ENST00000397746	ENSG00000160282	FTCD	TRUE	FALSE
chr21	46152905	A	G	ENST00000397746	ENSG00000160282	FTCD	FALSE	FALSE
chr21	46152905	A	T	ENST00000397746	ENSG00000160282	FTCD	TRUE	FALSE
chr21	46152906	C	A	ENST00000397746	ENSG00000160282	FTCD	TRUE	FALSE
chr21	46152906	C	G	ENST00000397746	ENSG00000160282	FTCD	TRUE	FALSE
chr21	46152906	C	T	ENST00000397746	ENSG00000160282	FTCD	TRUE	FALSE
chr21	46152922	C	A	ENST00000397746	ENSG00000160282	FTCD	TRUE	TRUE
chr21	46152925	C	A	ENST00000397746	ENSG00000160282	FTCD	TRUE	TRUE
chr21	46152937	G	A	ENST00000397746	ENSG00000160282	FTCD	TRUE	TRUE
chr21	46152949	G	A	ENST00000397746	ENSG00000160282	FTCD	TRUE	TRUE
chr21	46152953	G	T	ENST00000397746	ENSG00000160282	FTCD	TRUE	TRUE
chr21	46152962	A	T	ENST00000397746	ENSG00000160282	FTCD	TRUE	TRUE
chr21	46152967	C	A	ENST00000397746	ENSG00000160282	FTCD	TRUE	TRUE
chr21	46153001	G	T	ENST00000397746	ENSG00000160282	FTCD	TRUE	TRUE
chr21	46153033	C	A	ENST00000397746	ENSG00000160282	FTCD	TRUE	TRUE
chr21	46153036	C	A	ENST00000397746	ENSG00000160282	FTCD	TRUE	FALSE
chr21	46153036	C	G	ENST00000397746	ENSG00000160282	FTCD	TRUE	FALSE
chr21	46153036	C	T	ENST00000397746	ENSG00000160282	FTCD	TRUE	FALSE
chr21	46153037	T	A	ENST00000397746	ENSG00000160282	FTCD	TRUE	FALSE
chr21	46153037	T	C	ENST00000397746	ENSG00000160282	FTCD	TRUE	FALSE
chr21	46153037	T	G	ENST00000397746	ENSG00000160282	FTCD	TRUE	FALSE
chr21	46154147	A	C	ENST00000397746	ENSG00000160282	FTCD	TRUE	FALSE
chr21	46154147	A	G	ENST00000397746	ENSG00000160282	FTCD	TRUE	FALSE
chr21	46154147	A	T	ENST00000397746	ENSG00000160282	FTCD	TRUE	FALSE
chr21	46154148	C	A	ENST00000397746	ENSG00000160282	FTCD	TRUE	FALSE
chr21	46154148	C	G	ENST00000397746	ENSG00000160282	FTCD	TRUE	FALSE
chr21	46154148	C	T	ENST00000397746	ENSG00000160282	FTCD	TRUE	FALSE
chr21	46154149	C	A	ENST00000397746	ENSG00000160282	FTCD	TRUE	TRUE
chr21	46154152	G	A	ENST00000397746	ENSG00000160282	FTCD	TRUE	TRUE
chr21	46154176	G	A	ENST00000397746	ENSG00000160282	FTCD	TRUE	TRUE
chr21	46154209	C	A	ENST00000397746	ENSG00000160282	FTCD	TRUE	TRUE
chr21	46154216	G	T	ENST00000397746	ENSG00000160282	FTCD	TRUE	TRUE
chr21	46154221	C	A	ENST00000397746	ENSG00000160282	FTCD	TRUE	TRUE
chr21	46154240	G	C	ENST00000397746	ENSG00000160282	FTCD	TRUE	TRUE
chr21	46154240	G	T	ENST00000397746	ENSG00000160282	FTCD	TRUE	TRUE
chr21	46154288	G	T	ENST00000397746	ENSG00000160282	FTCD	TRUE	TRUE
chr21	46154302	G	A	ENST00000397746	ENSG00000160282	FTCD	TRUE	TRUE
chr21	46154314	C	A	ENST00000397746	ENSG00000160282	FTCD	TRUE	TRUE
chr21	46154333	C	A	ENST00000397746	ENSG00000160282	FTCD	TRUE	FALSE
chr21	46154333	C	G	ENST00000397746	ENSG00000160282	FTCD	TRUE	FALSE
chr21	46154333	C	T	ENST00000397746	ENSG00000160282	FTCD	TRUE	FALSE
chr21	46154334	T	A	ENST00000397746	ENSG00000160282	FTCD	TRUE	FALSE
chr21	46154334	T	C	ENST00000397746	ENSG00000160282	FTCD	TRUE	FALSE
chr21	46154334	T	G	ENST00000397746	ENSG00000160282	FTCD	TRUE	FALSE
chr21	46155468	A	C	ENST00000397746	ENSG00000160282	FTCD	FALSE	FALSE
chr21	46155468	A	G	ENST00000397746	ENSG00000160282	FTCD	FALSE	FALSE
chr21	46155468	A	T	ENST00000397746	ENSG00000160282	FTCD	FALSE	FALSE
chr21	46155469	C	A	ENST00000397746	ENSG00000160282	FTCD	FALSE	FALSE
chr21	46155469	C	G	ENST00000397746	ENSG00000160282	FTCD	FALSE	FALSE
chr21	46155469	C	T	ENST00000397746	ENSG00000160282	FTCD	FALSE	FALSE
chr21	46155472	C	A	ENST00000397746	ENSG00000160282	FTCD	TRUE	FALSE
chr21	46155475	G	A	ENST00000397746	ENSG00000160282	FTCD	FALSE	FALSE
chr21	46155481	T	A	ENST00000397746	ENSG00000160282	FTCD	FALSE	FALSE
chr21	46155487	C	A	ENST00000397746	ENSG00000160282	FTCD	FALSE	FALSE
chr21	46155489	G	T	ENST00000397746	ENSG00000160282	FTCD	FALSE	FALSE
chr21	46155503	G	T	ENST00000397746	ENSG00000160282	FTCD	FALSE	FALSE
chr21	46155508	C	A	ENST00000397746	ENSG00000160282	FTCD	FALSE	FALSE
chr21	46155517	G	A	ENST00000397746	ENSG00000160282	FTCD	FALSE	FALSE
chr21	46161382	C	T	ENST00000291672	ENSG00000160284	SPATC1L	FALSE	FALSE
chr21	46161383	C	T	ENST00000291672	ENSG00000160284	SPATC1L	FALSE	FALSE
chr21	46161399	T	A	ENST00000291672	ENSG00000160284	SPATC1L	FALSE	FALSE
chr21	46161408	C	A	ENST00000291672	ENSG00000160284	SPATC1L	FALSE	FALSE
chr21	46161411	T	A	ENST00000291672	ENSG00000160284	SPATC1L	FALSE	FALSE
chr21	46161420	C	A	ENST00000291672	ENSG00000160284	SPATC1L	FALSE	FALSE
chr21	46161421	G	T	ENST00000291672	ENSG00000160284	SPATC1L	FALSE	FALSE
chr21	46161427	G	T	ENST00000291672	ENSG00000160284	SPATC1L	FALSE	FALSE
chr21	46161446	G	T	ENST00000291672	ENSG00000160284	SPATC1L	FALSE	FALSE
chr21	46161462	T	A	ENST00000291672	ENSG00000160284	SPATC1L	FALSE	FALSE
chr21	46161489	T	A	ENST00000291672	ENSG00000160284	SPATC1L	FALSE	FALSE
chr21	46161543	G	A	ENST00000291672	ENSG00000160284	SPATC1L	FALSE	FALSE
chr21	46161546	T	A	ENST00000291672	ENSG00000160284	SPATC1L	FALSE	FALSE
chr21	46161555	C	A	ENST00000291672	ENSG00000160284	SPATC1L	FALSE	FALSE
chr21	46161556	G	C	ENST00000291672	ENSG00000160284	SPATC1L	FALSE	FALSE
chr21	46161556	G	T	ENST00000291672	ENSG00000160284	SPATC1L	FALSE	FALSE
chr21	46161576	C	A	ENST00000291672	ENSG00000160284	SPATC1L	FALSE	FALSE
chr21	46161604	G	C	ENST00000291672	ENSG00000160284	SPATC1L	FALSE	FALSE
chr21	46161604	G	T	ENST00000291672	ENSG00000160284	SPATC1L	FALSE	FALSE
chr21	46161615	T	A	ENST00000291672	ENSG00000160284	SPATC1L	FALSE	FALSE
chr21	46161618	C	A	ENST00000291672	ENSG00000160284	SPATC1L	FALSE	FALSE
chr21	46161640	G	C	ENST00000291672	ENSG00000160284	SPATC1L	FALSE	FALSE
chr21	46161640	G	T	ENST00000291672	ENSG00000160284	SPATC1L	FALSE	FALSE
chr21	46161648	G	A	ENST00000291672	ENSG00000160284	SPATC1L	FALSE	FALSE
chr21	46161657	C	A	ENST00000291672	ENSG00000160284	SPATC1L	FALSE	FALSE
chr21	46161666	T	A	ENST00000291672	ENSG00000160284	SPATC1L	FALSE	FALSE
chr21	46161672	C	A	ENST00000291672	ENSG00000160284	SPATC1L	FALSE	FALSE
chr21	46161696	T	A	ENST00000291672	ENSG00000160284	SPATC1L	FALSE	FALSE
chr21	46161706	C	A	ENST00000291672	ENSG00000160284	SPATC1L	TRUE	FALSE
chr21	46161706	C	G	ENST00000291672	ENSG00000160284	SPATC1L	TRUE	FALSE
chr21	46161706	C	T	ENST00000291672	ENSG00000160284	SPATC1L	TRUE	FALSE
chr21	46161707	T	A	ENST00000291672	ENSG00000160284	SPATC1L	TRUE	FALSE
chr21	46161707	T	C	ENST00000291672	ENSG00000160284	SPATC1L	TRUE	FALSE
chr21	46161707	T	G	ENST00000291672	ENSG00000160284	SPATC1L	TRUE	FALSE
chr21	46161914	A	C	ENST00000291672	ENSG00000160284	SPATC1L	TRUE	FALSE
chr21	46161914	A	G	ENST00000291672	ENSG00000160284	SPATC1L	FALSE	FALSE
chr21	46161914	A	T	ENST00000291672	ENSG00000160284	SPATC1L	TRUE	FALSE
chr21	46161915	C	A	ENST00000291672	ENSG00000160284	SPATC1L	TRUE	FALSE
chr21	46161915	C	G	ENST00000291672	ENSG00000160284	SPATC1L	TRUE	FALSE
chr21	46161915	C	T	ENST00000291672	ENSG00000160284	SPATC1L	TRUE	FALSE
chr21	46161918	G	A	ENST00000291672	ENSG00000160284	SPATC1L	FALSE	FALSE
chr21	46161921	C	A	ENST00000291672	ENSG00000160284	SPATC1L	FALSE	FALSE
chr21	46161927	T	A	ENST00000291672	ENSG00000160284	SPATC1L	FALSE	FALSE
chr21	46161930	C	A	ENST00000291672	ENSG00000160284	SPATC1L	FALSE	FALSE
chr21	46161955	G	C	ENST00000291672	ENSG00000160284	SPATC1L	FALSE	FALSE
chr21	46161955	G	T	ENST00000291672	ENSG00000160284	SPATC1L	FALSE	FALSE
chr21	46161982	G	C	ENST00000291672	ENSG00000160284	SPATC1L	TRUE	TRUE
chr21	46161982	G	T	ENST00000291672	ENSG00000160284	SPATC1L	TRUE	TRUE
chr21	46162008	G	A	ENST00000291672	ENSG00000160284	SPATC1L	TRUE	TRUE
chr21	46162020	C	A	ENST00000291672	ENSG00000160284	SPATC1L	TRUE	TRUE
chr21	46162041	T	A	ENST00000291672	ENSG00000160284	SPATC1L	TRUE	TRUE
chr21	46162044	C	A	ENST00000291672	ENSG00000160284	SPATC1L	TRUE	TRUE
chr21	46162062	G	A	ENST00000291672	ENSG00000160284	SPATC1L	TRUE	TRUE
chr21	46162068	C	A	ENST00000291672	ENSG00000160284	SPATC1L	TRUE	FALSE
chr21	46162068	C	G	ENST00000291672	ENSG00000160284	SPATC1L	TRUE	FALSE
chr21	46162068	C	T	ENST00000291672	ENSG00000160284	SPATC1L	TRUE	FALSE
chr21	46162069	T	A	ENST00000291672	ENSG00000160284	SPATC1L	TRUE	FALSE
chr21	46162069	T	C	ENST00000291672	ENSG00000160284	SPATC1L	TRUE	FALSE
chr21	46162069	T	G	ENST00000291672	ENSG00000160284	SPATC1L	TRUE	FALSE
chr21	46168306	A	C	ENST00000291672	ENSG00000160284	SPATC1L	TRUE	FALSE
chr21	46168306	A	G	ENST00000291672	ENSG00000160284	SPATC1L	TRUE	FALSE
chr21	46168306	A	T	ENST00000291672	ENSG00000160284	SPATC1L	TRUE	FALSE
chr21	46168307	C	A	ENST00000291672	ENSG00000160284	SPATC1L	TRUE	FALSE
chr21	46168307	C	G	ENST00000291672	ENSG00000160284	SPATC1L	TRUE	FALSE
chr21	46168307	C	T	ENST00000291672	ENSG00000160284	SPATC1L	TRUE	FALSE
chr21	46168308	C	A	ENST00000291672	ENSG00000160284	SPATC1L	TRUE	TRUE
chr21	46168315	G	C	ENST00000291672	ENSG00000160284	SPATC1L	TRUE	TRUE
chr21	46168315	G	T	ENST00000291672	ENSG00000160284	SPATC1L	TRUE	TRUE
chr21	46168318	G	C	ENST00000291672	ENSG00000160284	SPATC1L	TRUE	TRUE
chr21	46168318	G	T	ENST00000291672	ENSG00000160284	SPATC1L	TRUE	TRUE
chr21	46168359	C	A	ENST00000291672	ENSG00000160284	SPATC1L	TRUE	TRUE
chr21	46168361	G	T	ENST00000291672	ENSG00000160284	SPATC1L	TRUE	TRUE
chr21	46168366	A	T	ENST00000291672	ENSG00000160284	SPATC1L	TRUE	TRUE
chr21	46168374	T	A	ENST00000291672	ENSG00000160284	SPATC1L	TRUE	TRUE
chr21	46168377	T	A	ENST00000291672	ENSG00000160284	SPATC1L	TRUE	TRUE
chr21	46168392	C	A	ENST00000291672	ENSG00000160284	SPATC1L	TRUE	TRUE
chr21	46168401	C	A	ENST00000291672	ENSG00000160284	SPATC1L	TRUE	TRUE
chr21	46168413	T	A	ENST00000291672	ENSG00000160284	SPATC1L	TRUE	TRUE
chr21	46168424	G	C	ENST00000291672	ENSG00000160284	SPATC1L	TRUE	TRUE
chr21	46168424	G	T	ENST00000291672	ENSG00000160284	SPATC1L	TRUE	TRUE
chr21	46168431	G	A	ENST00000291672	ENSG00000160284	SPATC1L	TRUE	TRUE
chr21	46168433	A	T	ENST00000291672	ENSG00000160284	SPATC1L	TRUE	TRUE
chr21	46168458	T	A	ENST00000291672	ENSG00000160284	SPATC1L	TRUE	TRUE
chr21	46168473	G	A	ENST00000291672	ENSG00000160284	SPATC1L	TRUE	TRUE
chr21	46168488	C	A	ENST00000291672	ENSG00000160284	SPATC1L	TRUE	TRUE
chr21	46168509	T	A	ENST00000291672	ENSG00000160284	SPATC1L	TRUE	TRUE
chr21	46168521	G	A	ENST00000291672	ENSG00000160284	SPATC1L	TRUE	TRUE
chr21	46168534	A	T	ENST00000291672	ENSG00000160284	SPATC1L	TRUE	TRUE
chr21	46168557	C	A	ENST00000291672	ENSG00000160284	SPATC1L	TRUE	TRUE
chr21	46168577	G	C	ENST00000291672	ENSG00000160284	SPATC1L
chr21	46168577	G	T	ENST00000291672	ENSG00000160284	SPATC1L
chr21	46168579	G	T	ENST00000291672	ENSG00000160284	SPATC1L
chr21	46168593	C	A	ENST00000291672	ENSG00000160284	SPATC1L
chr21	46168608	G	A	ENST00000291672	ENSG00000160284	SPATC1L
chr21	46168614	G	A	ENST00000291672	ENSG00000160284	SPATC1L
chr21	46168647	C	A	ENST00000291672	ENSG00000160284	SPATC1L
chr21	46168659	C	A	ENST00000291672	ENSG00000160284	SPATC1L	TRUE	FALSE
chr21	46168659	C	G	ENST00000291672	ENSG00000160284	SPATC1L	TRUE	FALSE
chr21	46168659	C	T	ENST00000291672	ENSG00000160284	SPATC1L	TRUE	FALSE
chr21	46168660	T	A	ENST00000291672	ENSG00000160284	SPATC1L	TRUE	FALSE
chr21	46168660	T	C	ENST00000291672	ENSG00000160284	SPATC1L	TRUE	FALSE
chr21	46168660	T	G	ENST00000291672	ENSG00000160284	SPATC1L	TRUE	FALSE
chr21	46182622	A	C	ENST00000291672	ENSG00000160284	SPATC1L	TRUE	FALSE
chr21	46182622	A	G	ENST00000291672	ENSG00000160284	SPATC1L	TRUE	FALSE
chr21	46182622	A	T	ENST00000291672	ENSG00000160284	SPATC1L	TRUE	FALSE
chr21	46182623	C	A	ENST00000291672	ENSG00000160284	SPATC1L	TRUE	FALSE
chr21	46182623	C	G	ENST00000291672	ENSG00000160284	SPATC1L	TRUE	FALSE
chr21	46182623	C	T	ENST00000291672	ENSG00000160284	SPATC1L	TRUE	FALSE
chr21	46182627	C	A	ENST00000291672	ENSG00000160284	SPATC1L	TRUE	TRUE
chr21	46182648	C	A	ENST00000291672	ENSG00000160284	SPATC1L	TRUE	TRUE
chr21	46182652	G	C	ENST00000291672	ENSG00000160284	SPATC1L	TRUE	TRUE
chr21	46182652	G	T	ENST00000291672	ENSG00000160284	SPATC1L	TRUE	TRUE
chr21	46182696	C	A	ENST00000291672	ENSG00000160284	SPATC1L	TRUE	TRUE
chr21	46182699	G	A	ENST00000291672	ENSG00000160284	SPATC1L	TRUE	TRUE
chr21	46182700	G	T	ENST00000291672	ENSG00000160284	SPATC1L	TRUE	TRUE
chr21	46182708	G	A	ENST00000291672	ENSG00000160284	SPATC1L	TRUE	TRUE
chr21	46182732	G	A	ENST00000291672	ENSG00000160284	SPATC1L	TRUE	TRUE
chr21	46182738	C	A	ENST00000291672	ENSG00000160284	SPATC1L	TRUE	TRUE
chr21	46182741	T	A	ENST00000291672	ENSG00000160284	SPATC1L	TRUE	TRUE
chr21	46182756	G	A	ENST00000291672	ENSG00000160284	SPATC1L	TRUE	FALSE
chr21	46182759	T	A	ENST00000291672	ENSG00000160284	SPATC1L	TRUE	FALSE
chr21	46182762	T	A	ENST00000291672	ENSG00000160284	SPATC1L	TRUE	FALSE
chr21	46182777	C	A	ENST00000291672	ENSG00000160284	SPATC1L	FALSE	FALSE
chr21	46182801	C	A	ENST00000291672	ENSG00000160284	SPATC1L	FALSE	FALSE
chr21	46182810	C	A	ENST00000291672	ENSG00000160284	SPATC1L	FALSE	FALSE
chr21	46183775	C	A	ENST00000291672	ENSG00000160284	SPATC1L	FALSE	FALSE
chr21	46183775	C	G	ENST00000291672	ENSG00000160284	SPATC1L	FALSE	FALSE
chr21	46183775	C	T	ENST00000291672	ENSG00000160284	SPATC1L	FALSE	FALSE
chr21	46183776	T	A	ENST00000291672	ENSG00000160284	SPATC1L	FALSE	FALSE
chr21	46183776	T	C	ENST00000291672	ENSG00000160284	SPATC1L	FALSE	FALSE
chr21	46183776	T	G	ENST00000291672	ENSG00000160284	SPATC1L	FALSE	FALSE
chr21	46184354	A	C	ENST00000291672	ENSG00000160284	SPATC1L	FALSE	FALSE
chr21	46184354	A	G	ENST00000291672	ENSG00000160284	SPATC1L	FALSE	FALSE
chr21	46184354	A	T	ENST00000291672	ENSG00000160284	SPATC1L	FALSE	FALSE
chr21	46184355	C	A	ENST00000291672	ENSG00000160284	SPATC1L	FALSE	FALSE
chr21	46184355	C	G	ENST00000291672	ENSG00000160284	SPATC1L	FALSE	FALSE
chr21	46184355	C	T	ENST00000291672	ENSG00000160284	SPATC1L	FALSE	FALSE
chr21	46191127	T	A	ENST00000397728	ENSG00000160285	LSS	FALSE	FALSE
chr21	46191130	C	A	ENST00000397728	ENSG00000160285	LSS	FALSE	FALSE
chr21	46191134	G	C	ENST00000397728	ENSG00000160285	LSS	FALSE	FALSE
chr21	46191134	G	T	ENST00000397728	ENSG00000160285	LSS	FALSE	FALSE
chr21	46191142	G	A	ENST00000397728	ENSG00000160285	LSS	FALSE	FALSE
chr21	46191161	C	T	ENST00000397728	ENSG00000160285	LSS	FALSE	FALSE
chr21	46191162	C	T	ENST00000397728	ENSG00000160285	LSS	FALSE	FALSE
chr21	46191182	G	C	ENST00000397728	ENSG00000160285	LSS	FALSE	FALSE
chr21	46191182	G	T	ENST00000397728	ENSG00000160285	LSS	FALSE	FALSE
chr21	46191191	G	C	ENST00000397728	ENSG00000160285	LSS	FALSE	FALSE
chr21	46191191	G	T	ENST00000397728	ENSG00000160285	LSS	FALSE	FALSE
chr21	46191203	A	T	ENST00000397728	ENSG00000160285	LSS	FALSE	FALSE
chr21	46191211	T	A	ENST00000397728	ENSG00000160285	LSS	FALSE	FALSE
chr21	46191235	C	A	ENST00000397728	ENSG00000160285	LSS	FALSE	FALSE
chr21	46191236	C	A	ENST00000397728	ENSG00000160285	LSS	TRUE	TRUE
chr21	46191236	C	G	ENST00000397728	ENSG00000160285	LSS	TRUE	TRUE
chr21	46191236	C	T	ENST00000397728	ENSG00000160285	LSS	TRUE	FALSE
chr21	46191237	T	A	ENST00000397728	ENSG00000160285	LSS	TRUE	TRUE
chr21	46191237	T	C	ENST00000397728	ENSG00000160285	LSS	TRUE	TRUE
chr21	46191237	T	G	ENST00000397728	ENSG00000160285	LSS	TRUE	TRUE
chr21	46191879	A	C	ENST00000397728	ENSG00000160285	LSS	TRUE	FALSE
chr21	46191879	A	G	ENST00000397728	ENSG00000160285	LSS	TRUE	FALSE
chr21	46191879	A	T	ENST00000397728	ENSG00000160285	LSS	TRUE	FALSE
chr21	46191880	C	A	ENST00000397728	ENSG00000160285	LSS	TRUE	FALSE
chr21	46191880	C	G	ENST00000397728	ENSG00000160285	LSS	TRUE	FALSE
chr21	46191880	C	T	ENST00000397728	ENSG00000160285	LSS	TRUE	FALSE
chr21	46191883	G	A	ENST00000397728	ENSG00000160285	LSS	FALSE	FALSE
chr21	46191887	C	T	ENST00000397728	ENSG00000160285	LSS	FALSE	FALSE
chr21	46191888	C	T	ENST00000397728	ENSG00000160285	LSS	FALSE	FALSE
chr21	46191907	G	A	ENST00000397728	ENSG00000160285	LSS	FALSE	FALSE
chr21	46191910	T	A	ENST00000397728	ENSG00000160285	LSS	FALSE	FALSE
chr21	46191913	C	A	ENST00000397728	ENSG00000160285	LSS	FALSE	FALSE
chr21	46191920	A	T	ENST00000397728	ENSG00000160285	LSS	FALSE	FALSE
chr21	46191931	C	A	ENST00000397728	ENSG00000160285	LSS	FALSE	FALSE
chr21	46191934	T	A	ENST00000397728	ENSG00000160285	LSS	TRUE	TRUE
chr21	46191937	C	A	ENST00000397728	ENSG00000160285	LSS	TRUE	TRUE
chr21	46191940	G	A	ENST00000397728	ENSG00000160285	LSS	TRUE	TRUE
chr21	46191946	C	A	ENST00000397728	ENSG00000160285	LSS	TRUE	TRUE
chr21	46191960	C	A	ENST00000397728	ENSG00000160285	LSS	TRUE	FALSE
chr21	46191960	C	G	ENST00000397728	ENSG00000160285	LSS	TRUE	FALSE
chr21	46191960	C	T	ENST00000397728	ENSG00000160285	LSS	TRUE	FALSE
chr21	46191961	T	A	ENST00000397728	ENSG00000160285	LSS	TRUE	FALSE
chr21	46191961	T	C	ENST00000397728	ENSG00000160285	LSS	TRUE	FALSE
chr21	46191961	T	G	ENST00000397728	ENSG00000160285	LSS	TRUE	FALSE
chr21	46194489	A	C	ENST00000397728	ENSG00000160285	LSS	FALSE	FALSE
chr21	46194489	A	G	ENST00000397728	ENSG00000160285	LSS	FALSE	FALSE
chr21	46194489	A	T	ENST00000397728	ENSG00000160285	LSS	FALSE	FALSE
chr21	46194490	C	A	ENST00000397728	ENSG00000160285	LSS	FALSE	FALSE
chr21	46194490	C	G	ENST00000397728	ENSG00000160285	LSS	FALSE	FALSE
chr21	46194490	C	T	ENST00000397728	ENSG00000160285	LSS	FALSE	FALSE
chr21	46194517	C	T	ENST00000397728	ENSG00000160285	LSS	TRUE	TRUE
chr21	46194518	C	T	ENST00000397728	ENSG00000160285	LSS	TRUE	TRUE
chr21	46194520	G	T	ENST00000397728	ENSG00000160285	LSS	TRUE	TRUE
chr21	46194537	G	A	ENST00000397728	ENSG00000160285	LSS	TRUE	TRUE
chr21	46194543	G	A	ENST00000397728	ENSG00000160285	LSS	TRUE	TRUE
chr21	46194552	G	A	ENST00000397728	ENSG00000160285	LSS	TRUE	TRUE
chr21	46194554	A	T	ENST00000397728	ENSG00000160285	LSS	TRUE	TRUE
chr21	46194556	A	C	ENST00000397728	ENSG00000160285	LSS	TRUE	TRUE
chr21	46194556	A	T	ENST00000397728	ENSG00000160285	LSS	TRUE	TRUE
chr21	46194567	C	A	ENST00000397728	ENSG00000160285	LSS	TRUE	TRUE
chr21	46194570	C	A	ENST00000397728	ENSG00000160285	LSS	TRUE	TRUE
chr21	46194571	G	T	ENST00000397728	ENSG00000160285	LSS	TRUE	TRUE
chr21	46194579	C	A	ENST00000397728	ENSG00000160285	LSS	TRUE	TRUE
chr21	46194588	C	A	ENST00000397728	ENSG00000160285	LSS	TRUE	TRUE
chr21	46194592	C	T	ENST00000397728	ENSG00000160285	LSS	TRUE	TRUE
chr21	46194593	C	T	ENST00000397728	ENSG00000160285	LSS	TRUE	TRUE
chr21	46194600	C	A	ENST00000397728	ENSG00000160285	LSS	TRUE	TRUE
chr21	46194612	G	A	ENST00000397728	ENSG00000160285	LSS	TRUE	TRUE
chr21	46194631	A	T	ENST00000397728	ENSG00000160285	LSS	TRUE	TRUE
chr21	46194648	C	A	ENST00000397728	ENSG00000160285	LSS	TRUE	TRUE
chr21	46194652	A	T	ENST00000397728	ENSG00000160285	LSS	TRUE	TRUE
chr21	46194662	C	A	ENST00000397728	ENSG00000160285	LSS	TRUE	FALSE
chr21	46194662	C	G	ENST00000397728	ENSG00000160285	LSS	TRUE	FALSE
chr21	46194662	C	T	ENST00000397728	ENSG00000160285	LSS	TRUE	FALSE
chr21	46194663	T	A	ENST00000397728	ENSG00000160285	LSS	TRUE	FALSE
chr21	46194663	T	C	ENST00000397728	ENSG00000160285	LSS	TRUE	FALSE
chr21	46194663	T	G	ENST00000397728	ENSG00000160285	LSS	TRUE	FALSE
chr21	46195674	A	C	ENST00000397728	ENSG00000160285	LSS	TRUE	FALSE
chr21	46195674	A	G	ENST00000397728	ENSG00000160285	LSS	TRUE	FALSE
chr21	46195674	A	T	ENST00000397728	ENSG00000160285	LSS	TRUE	FALSE
chr21	46195675	C	A	ENST00000397728	ENSG00000160285	LSS	TRUE	FALSE
chr21	46195675	C	G	ENST00000397728	ENSG00000160285	LSS	TRUE	FALSE
chr21	46195675	C	T	ENST00000397728	ENSG00000160285	LSS	TRUE	FALSE
chr21	46195683	G	A	ENST00000397728	ENSG00000160285	LSS	TRUE	TRUE
chr21	46195684	G	C	ENST00000397728	ENSG00000160285	LSS	TRUE	TRUE
chr21	46195684	G	T	ENST00000397728	ENSG00000160285	LSS	TRUE	TRUE
chr21	46195692	G	A	ENST00000397728	ENSG00000160285	LSS	TRUE	TRUE
chr21	46195699	A	T	ENST00000397728	ENSG00000160285	LSS	TRUE	TRUE
chr21	46195713	C	A	ENST00000397728	ENSG00000160285	LSS	TRUE	TRUE
chr21	46195723	C	T	ENST00000397728	ENSG00000160285	LSS	TRUE	TRUE
chr21	46195724	C	T	ENST00000397728	ENSG00000160285	LSS	TRUE	TRUE
chr21	46195732	G	C	ENST00000397728	ENSG00000160285	LSS	TRUE	TRUE
chr21	46195732	G	T	ENST00000397728	ENSG00000160285	LSS	TRUE	TRUE
chr21	46195741	G	T	ENST00000397728	ENSG00000160285	LSS	TRUE	TRUE
chr21	46195749	C	A	ENST00000397728	ENSG00000160285	LSS	TRUE	TRUE
chr21	46195750	C	T	ENST00000397728	ENSG00000160285	LSS	TRUE	TRUE
chr21	46195751	C	T	ENST00000397728	ENSG00000160285	LSS	TRUE	TRUE
chr21	46195757	C	A	ENST00000397728	ENSG00000160285	LSS	TRUE	FALSE
chr21	46195757	C	G	ENST00000397728	ENSG00000160285	LSS	TRUE	FALSE
chr21	46195757	C	T	ENST00000397728	ENSG00000160285	LSS	TRUE	FALSE
chr21	46195758	T	A	ENST00000397728	ENSG00000160285	LSS	TRUE	FALSE
chr21	46195758	T	C	ENST00000397728	ENSG00000160285	LSS	TRUE	FALSE
chr21	46195758	T	G	ENST00000397728	ENSG00000160285	LSS	TRUE	FALSE
chr21	46196200	A	C	ENST00000397728	ENSG00000160285	LSS	FALSE	FALSE
chr21	46196200	A	G	ENST00000397728	ENSG00000160285	LSS	FALSE	FALSE
chr21	46196200	A	T	ENST00000397728	ENSG00000160285	LSS	FALSE	FALSE
chr21	46196201	C	A	ENST00000397728	ENSG00000160285	LSS	FALSE	FALSE
chr21	46196201	C	G	ENST00000397728	ENSG00000160285	LSS	FALSE	FALSE
chr21	46196201	C	T	ENST00000397728	ENSG00000160285	LSS	FALSE	FALSE
chr21	46196206	C	A	ENST00000397728	ENSG00000160285	LSS	TRUE	TRUE
chr21	46196207	C	T	ENST00000397728	ENSG00000160285	LSS	TRUE	TRUE
chr21	46196208	C	T	ENST00000397728	ENSG00000160285	LSS	TRUE	TRUE
chr21	46196227	G	A	ENST00000397728	ENSG00000160285	LSS	TRUE	TRUE
chr21	46196230	G	A	ENST00000397728	ENSG00000160285	LSS	TRUE	TRUE
chr21	46196237	A	T	ENST00000397728	ENSG00000160285	LSS	TRUE	TRUE
chr21	46196245	C	A	ENST00000397728	ENSG00000160285	LSS	TRUE	TRUE
chr21	46196247	A	C	ENST00000397728	ENSG00000160285	LSS	TRUE	TRUE
chr21	46196247	A	T	ENST00000397728	ENSG00000160285	LSS	TRUE	TRUE
chr21	46196254	G	A	ENST00000397728	ENSG00000160285	LSS	TRUE	TRUE
chr21	46196266	C	A	ENST00000397728	ENSG00000160285	LSS	TRUE	TRUE
chr21	46196268	C	A	ENST00000397728	ENSG00000160285	LSS	FALSE	FALSE
chr21	46196268	C	G	ENST00000397728	ENSG00000160285	LSS	FALSE	FALSE
chr21	46196268	C	T	ENST00000397728	ENSG00000160285	LSS	FALSE	FALSE
chr21	46196269	T	A	ENST00000397728	ENSG00000160285	LSS	FALSE	FALSE
chr21	46196269	T	C	ENST00000397728	ENSG00000160285	LSS	FALSE	FALSE
chr21	46196269	T	G	ENST00000397728	ENSG00000160285	LSS	FALSE	FALSE
chr21	46205834	A	C	ENST00000397728	ENSG00000160285	LSS	TRUE	FALSE
chr21	46205834	A	G	ENST00000397728	ENSG00000160285	LSS	TRUE	FALSE
chr21	46205834	A	T	ENST00000397728	ENSG00000160285	LSS	TRUE	FALSE
chr21	46205835	C	A	ENST00000397728	ENSG00000160285	LSS	TRUE	FALSE
chr21	46205835	C	G	ENST00000397728	ENSG00000160285	LSS	TRUE	FALSE
chr21	46205835	C	T	ENST00000397728	ENSG00000160285	LSS	TRUE	FALSE
chr21	46205843	C	A	ENST00000397728	ENSG00000160285	LSS	TRUE	TRUE
chr21	46205858	C	A	ENST00000397728	ENSG00000160285	LSS	TRUE	TRUE
chr21	46205870	T	A	ENST00000397728	ENSG00000160285	LSS	TRUE	TRUE
chr21	46205877	A	C	ENST00000397728	ENSG00000160285	LSS	TRUE	TRUE
chr21	46205877	A	T	ENST00000397728	ENSG00000160285	LSS	TRUE	TRUE
chr21	46205882	T	A	ENST00000397728	ENSG00000160285	LSS	TRUE	TRUE
chr21	46205891	G	A	ENST00000397728	ENSG00000160285	LSS	TRUE	TRUE
chr21	46205902	G	C	ENST00000397728	ENSG00000160285	LSS	TRUE	TRUE
chr21	46205902	G	T	ENST00000397728	ENSG00000160285	LSS	TRUE	TRUE
chr21	46205907	G	T	ENST00000397728	ENSG00000160285	LSS	TRUE	TRUE
chr21	46205912	C	A	ENST00000397728	ENSG00000160285	LSS	TRUE	TRUE
chr21	46205916	A	C	ENST00000397728	ENSG00000160285	LSS	TRUE	TRUE
chr21	46205916	A	T	ENST00000397728	ENSG00000160285	LSS	TRUE	TRUE
chr21	46205922	G	C	ENST00000397728	ENSG00000160285	LSS	TRUE	TRUE
chr21	46205922	G	T	ENST00000397728	ENSG00000160285	LSS	TRUE	TRUE
chr21	46205942	C	A	ENST00000397728	ENSG00000160285	LSS	TRUE	TRUE
chr21	46205942	C	G	ENST00000397728	ENSG00000160285	LSS	TRUE	TRUE
chr21	46205942	C	T	ENST00000397728	ENSG00000160285	LSS	TRUE	TRUE
chr21	46205943	T	A	ENST00000397728	ENSG00000160285	LSS	TRUE	FALSE
chr21	46205943	T	C	ENST00000397728	ENSG00000160285	LSS	TRUE	FALSE
chr21	46205943	T	G	ENST00000397728	ENSG00000160285	LSS	TRUE	FALSE
chr21	46206670	A	C	ENST00000397728	ENSG00000160285	LSS	TRUE	TRUE
chr21	46206670	A	G	ENST00000397728	ENSG00000160285	LSS	TRUE	FALSE
chr21	46206670	A	T	ENST00000397728	ENSG00000160285	LSS	TRUE	TRUE
chr21	46206671	C	A	ENST00000397728	ENSG00000160285	LSS	TRUE	FALSE
chr21	46206671	C	G	ENST00000397728	ENSG00000160285	LSS	TRUE	FALSE
chr21	46206671	C	T	ENST00000397728	ENSG00000160285	LSS	TRUE	FALSE
chr21	46206681	C	A	ENST00000397728	ENSG00000160285	LSS	TRUE	TRUE
chr21	46206683	G	T	ENST00000397728	ENSG00000160285	LSS	TRUE	TRUE
chr21	46206699	C	A	ENST00000397728	ENSG00000160285	LSS	TRUE	TRUE
chr21	46206704	A	T	ENST00000397728	ENSG00000160285	LSS	TRUE	TRUE
chr21	46206720	T	A	ENST00000397728	ENSG00000160285	LSS	TRUE	TRUE
chr21	46206726	C	A	ENST00000397728	ENSG00000160285	LSS	TRUE	TRUE
chr21	46206727	A	C	ENST00000397728	ENSG00000160285	LSS	TRUE	TRUE
chr21	46206727	A	T	ENST00000397728	ENSG00000160285	LSS	TRUE	TRUE
chr21	46206744	C	A	ENST00000397728	ENSG00000160285	LSS	TRUE	TRUE
chr21	46206756	T	A	ENST00000397728	ENSG00000160285	LSS	TRUE	TRUE
chr21	46206769	C	A	ENST00000397728	ENSG00000160285	LSS	TRUE	FALSE
chr21	46206769	C	G	ENST00000397728	ENSG00000160285	LSS	TRUE	FALSE
chr21	46206769	C	T	ENST00000397728	ENSG00000160285	LSS	TRUE	FALSE
chr21	46206770	T	A	ENST00000397728	ENSG00000160285	LSS	TRUE	FALSE
chr21	46206770	T	C	ENST00000397728	ENSG00000160285	LSS	TRUE	FALSE
chr21	46206770	T	G	ENST00000397728	ENSG00000160285	LSS	TRUE	FALSE
chr21	46207426	A	C	ENST00000397728	ENSG00000160285	LSS	TRUE	FALSE
chr21	46207426	A	G	ENST00000397728	ENSG00000160285	LSS	TRUE	FALSE
chr21	46207426	A	T	ENST00000397728	ENSG00000160285	LSS	TRUE	FALSE
chr21	46207427	C	A	ENST00000397728	ENSG00000160285	LSS	TRUE	FALSE
chr21	46207427	C	G	ENST00000397728	ENSG00000160285	LSS	TRUE	FALSE
chr21	46207427	C	T	ENST00000397728	ENSG00000160285	LSS	TRUE	FALSE
chr21	46207443	G	T	ENST00000397728	ENSG00000160285	LSS	TRUE	TRUE
chr21	46207454	C	A	ENST00000397728	ENSG00000160285	LSS	TRUE	TRUE
chr21	46207457	T	A	ENST00000397728	ENSG00000160285	LSS	TRUE	TRUE
chr21	46207469	C	A	ENST00000397728	ENSG00000160285	LSS	TRUE	TRUE
chr21	46207482	A	T	ENST00000397728	ENSG00000160285	LSS	TRUE	TRUE
chr21	46207487	T	A	ENST00000397728	ENSG00000160285	LSS	TRUE	TRUE
chr21	46207490	C	A	ENST00000397728	ENSG00000160285	LSS	TRUE	TRUE
chr21	46207493	G	A	ENST00000397728	ENSG00000160285	LSS	TRUE	TRUE
chr21	46207511	T	A	ENST00000397728	ENSG00000160285	LSS	TRUE	TRUE
chr21	46207513	A	T	ENST00000397728	ENSG00000160285	LSS	TRUE	TRUE
chr21	46207520	C	A	ENST00000397728	ENSG00000160285	LSS	TRUE	TRUE
chr21	46207527	G	T	ENST00000397728	ENSG00000160285	LSS	TRUE	TRUE
chr21	46207542	C	T	ENST00000397728	ENSG00000160285	LSS	TRUE	TRUE
chr21	46207543	C	T	ENST00000397728	ENSG00000160285	LSS	TRUE	TRUE
chr21	46207548	G	T	ENST00000397728	ENSG00000160285	LSS	TRUE	TRUE
chr21	46207578	C	A	ENST00000397728	ENSG00000160285	LSS	TRUE	FALSE
chr21	46207578	C	G	ENST00000397728	ENSG00000160285	LSS	TRUE	FALSE
chr21	46207578	C	T	ENST00000397728	ENSG00000160285	LSS	TRUE	FALSE
chr21	46207579	T	A	ENST00000397728	ENSG00000160285	LSS	TRUE	FALSE
chr21	46207579	T	C	ENST00000397728	ENSG00000160285	LSS	TRUE	FALSE
chr21	46207579	T	G	ENST00000397728	ENSG00000160285	LSS	TRUE	FALSE
chr21	46208249	A	C	ENST00000397728	ENSG00000160285	LSS	TRUE	FALSE
chr21	46208249	A	G	ENST00000397728	ENSG00000160285	LSS	TRUE	FALSE
chr21	46208249	A	T	ENST00000397728	ENSG00000160285	LSS	TRUE	FALSE
chr21	46208250	C	A	ENST00000397728	ENSG00000160285	LSS	TRUE	FALSE
chr21	46208250	C	G	ENST00000397728	ENSG00000160285	LSS	TRUE	FALSE
chr21	46208250	C	T	ENST00000397728	ENSG00000160285	LSS	TRUE	FALSE
chr21	46208253	T	A	ENST00000397728	ENSG00000160285	LSS	TRUE	TRUE
chr21	46208262	G	A	ENST00000397728	ENSG00000160285	LSS	TRUE	TRUE
chr21	46208266	G	C	ENST00000397728	ENSG00000160285	LSS	TRUE	TRUE
chr21	46208266	G	T	ENST00000397728	ENSG00000160285	LSS	TRUE	TRUE
chr21	46208269	G	C	ENST00000397728	ENSG00000160285	LSS	TRUE	TRUE
chr21	46208269	G	T	ENST00000397728	ENSG00000160285	LSS	TRUE	TRUE
chr21	46208274	T	A	ENST00000397728	ENSG00000160285	LSS	TRUE	TRUE
chr21	46208277	G	A	ENST00000397728	ENSG00000160285	LSS	TRUE	TRUE
chr21	46208278	G	C	ENST00000397728	ENSG00000160285	LSS	TRUE	TRUE
chr21	46208278	G	T	ENST00000397728	ENSG00000160285	LSS	TRUE	TRUE
chr21	46208302	C	A	ENST00000397728	ENSG00000160285	LSS	FALSE	FALSE
chr21	46208302	C	G	ENST00000397728	ENSG00000160285	LSS	FALSE	FALSE
chr21	46208302	C	T	ENST00000397728	ENSG00000160285	LSS	FALSE	FALSE
chr21	46208303	T	A	ENST00000397728	ENSG00000160285	LSS	FALSE	FALSE
chr21	46208303	T	C	ENST00000397728	ENSG00000160285	LSS	FALSE	FALSE
chr21	46208303	T	G	ENST00000397728	ENSG00000160285	LSS	FALSE	FALSE
chr21	46209552	A	C	ENST00000397728	ENSG00000160285	LSS	TRUE	FALSE
chr21	46209552	A	G	ENST00000397728	ENSG00000160285	LSS	FALSE	FALSE
chr21	46209552	A	T	ENST00000397728	ENSG00000160285	LSS	TRUE	FALSE
chr21	46209553	C	A	ENST00000397728	ENSG00000160285	LSS	TRUE	FALSE
chr21	46209553	C	G	ENST00000397728	ENSG00000160285	LSS	TRUE	FALSE
chr21	46209553	C	T	ENST00000397728	ENSG00000160285	LSS	TRUE	FALSE
chr21	46209556	G	A	ENST00000397728	ENSG00000160285	LSS	TRUE	TRUE
chr21	46209558	G	C	ENST00000397728	ENSG00000160285	LSS	TRUE	TRUE
chr21	46209558	G	T	ENST00000397728	ENSG00000160285	LSS	TRUE	TRUE
chr21	46209574	C	A	ENST00000397728	ENSG00000160285	LSS	TRUE	TRUE
chr21	46209583	T	A	ENST00000397728	ENSG00000160285	LSS	TRUE	TRUE
chr21	46209586	G	A	ENST00000397728	ENSG00000160285	LSS	TRUE	TRUE
chr21	46209590	G	T	ENST00000397728	ENSG00000160285	LSS	TRUE	TRUE
chr21	46209597	G	T	ENST00000397728	ENSG00000160285	LSS	TRUE	TRUE
chr21	46209604	C	A	ENST00000397728	ENSG00000160285	LSS	TRUE	TRUE
chr21	46209626	C	A	ENST00000397728	ENSG00000160285	LSS	TRUE	FALSE
chr21	46209626	C	G	ENST00000397728	ENSG00000160285	LSS	TRUE	FALSE
chr21	46209626	C	T	ENST00000397728	ENSG00000160285	LSS	TRUE	FALSE
chr21	46209627	T	A	ENST00000397728	ENSG00000160285	LSS	TRUE	FALSE
chr21	46209627	T	C	ENST00000397728	ENSG00000160285	LSS	TRUE	FALSE
chr21	46209627	T	G	ENST00000397728	ENSG00000160285	LSS	TRUE	FALSE
chr21	46210686	A	C	ENST00000397728	ENSG00000160285	LSS	TRUE	FALSE
chr21	46210686	A	G	ENST00000397728	ENSG00000160285	LSS	TRUE	FALSE
chr21	46210686	A	T	ENST00000397728	ENSG00000160285	LSS	TRUE	FALSE
chr21	46210687	C	A	ENST00000397728	ENSG00000160285	LSS	TRUE	FALSE
chr21	46210687	C	G	ENST00000397728	ENSG00000160285	LSS	TRUE	FALSE
chr21	46210687	C	T	ENST00000397728	ENSG00000160285	LSS	TRUE	FALSE
chr21	46210690	C	A	ENST00000397728	ENSG00000160285	LSS	TRUE	TRUE
chr21	46210702	G	A	ENST00000397728	ENSG00000160285	LSS	TRUE	TRUE
chr21	46210721	C	T	ENST00000397728	ENSG00000160285	LSS	TRUE	TRUE
chr21	46210722	C	T	ENST00000397728	ENSG00000160285	LSS	TRUE	TRUE
chr21	46210729	G	A	ENST00000397728	ENSG00000160285	LSS	TRUE	TRUE
chr21	46210731	G	C	ENST00000397728	ENSG00000160285	LSS	TRUE	TRUE
chr21	46210731	G	T	ENST00000397728	ENSG00000160285	LSS	TRUE	TRUE
chr21	46210745	C	A	ENST00000397728	ENSG00000160285	LSS	TRUE	FALSE
chr21	46210745	C	G	ENST00000397728	ENSG00000160285	LSS	TRUE	FALSE
chr21	46210745	C	T	ENST00000397728	ENSG00000160285	LSS	TRUE	FALSE
chr21	46210746	T	A	ENST00000397728	ENSG00000160285	LSS	TRUE	FALSE
chr21	46210746	T	C	ENST00000397728	ENSG00000160285	LSS	TRUE	FALSE
chr21	46210746	T	G	ENST00000397728	ENSG00000160285	LSS	TRUE	FALSE
chr21	46213023	A	C	ENST00000397728	ENSG00000160285	LSS	TRUE	FALSE
chr21	46213023	A	G	ENST00000397728	ENSG00000160285	LSS	FALSE	FALSE
chr21	46213023	A	T	ENST00000397728	ENSG00000160285	LSS	TRUE	FALSE
chr21	46213024	C	A	ENST00000397728	ENSG00000160285	LSS	TRUE	FALSE
chr21	46213024	C	G	ENST00000397728	ENSG00000160285	LSS	TRUE	FALSE
chr21	46213024	C	T	ENST00000397728	ENSG00000160285	LSS	TRUE	FALSE
chr21	46213027	G	A	ENST00000397728	ENSG00000160285	LSS	TRUE	TRUE
chr21	46213033	T	A	ENST00000397728	ENSG00000160285	LSS	TRUE	TRUE
chr21	46213052	C	T	ENST00000397728	ENSG00000160285	LSS	TRUE	TRUE
chr21	46213053	C	A	ENST00000397728	ENSG00000160285	LSS	TRUE	FALSE
chr21	46213053	C	G	ENST00000397728	ENSG00000160285	LSS	TRUE	FALSE
chr21	46213053	C	T	ENST00000397728	ENSG00000160285	LSS	TRUE	FALSE
chr21	46213054	T	A	ENST00000397728	ENSG00000160285	LSS	TRUE	FALSE
chr21	46213054	T	C	ENST00000397728	ENSG00000160285	LSS	TRUE	FALSE
chr21	46213054	T	G	ENST00000397728	ENSG00000160285	LSS	TRUE	FALSE
chr21	46213736	A	C	ENST00000397728	ENSG00000160285	LSS	TRUE	FALSE
chr21	46213736	A	G	ENST00000397728	ENSG00000160285	LSS	TRUE	FALSE
chr21	46213736	A	T	ENST00000397728	ENSG00000160285	LSS	TRUE	FALSE
chr21	46213737	C	A	ENST00000397728	ENSG00000160285	LSS	TRUE	FALSE
chr21	46213737	C	G	ENST00000397728	ENSG00000160285	LSS	TRUE	FALSE
chr21	46213737	C	T	ENST00000397728	ENSG00000160285	LSS	TRUE	FALSE
chr21	46213738	C	T	ENST00000397728	ENSG00000160285	LSS	TRUE	TRUE
chr21	46213743	A	C	ENST00000397728	ENSG00000160285	LSS	TRUE	TRUE
chr21	46213743	A	T	ENST00000397728	ENSG00000160285	LSS	TRUE	TRUE
chr21	46213757	T	A	ENST00000397728	ENSG00000160285	LSS	TRUE	TRUE
chr21	46213769	C	A	ENST00000397728	ENSG00000160285	LSS	TRUE	TRUE
chr21	46213772	G	A	ENST00000397728	ENSG00000160285	LSS	TRUE	TRUE
chr21	46213800	A	C	ENST00000397728	ENSG00000160285	LSS	TRUE	TRUE
chr21	46213800	A	T	ENST00000397728	ENSG00000160285	LSS	TRUE	TRUE
chr21	46213803	C	T	ENST00000397728	ENSG00000160285	LSS	TRUE	TRUE
chr21	46213804	C	T	ENST00000397728	ENSG00000160285	LSS	TRUE	TRUE
chr21	46213829	T	A	ENST00000397728	ENSG00000160285	LSS	TRUE	TRUE
chr21	46213831	G	T	ENST00000397728	ENSG00000160285	LSS	TRUE	TRUE
chr21	46213836	C	A	ENST00000397728	ENSG00000160285	LSS	TRUE	FALSE
chr21	46213836	C	G	ENST00000397728	ENSG00000160285	LSS	TRUE	FALSE
chr21	46213836	C	T	ENST00000397728	ENSG00000160285	LSS	TRUE	FALSE
chr21	46213837	T	A	ENST00000397728	ENSG00000160285	LSS	TRUE	FALSE
chr21	46213837	T	C	ENST00000397728	ENSG00000160285	LSS	TRUE	FALSE
chr21	46213837	T	G	ENST00000397728	ENSG00000160285	LSS	TRUE	FALSE
chr21	46215178	A	C	ENST00000397728	ENSG00000160285	LSS	TRUE	FALSE
chr21	46215178	A	G	ENST00000397728	ENSG00000160285	LSS	TRUE	FALSE
chr21	46215178	A	T	ENST00000397728	ENSG00000160285	LSS	TRUE	FALSE
chr21	46215179	C	A	ENST00000397728	ENSG00000160285	LSS	TRUE	FALSE
chr21	46215179	C	G	ENST00000397728	ENSG00000160285	LSS	TRUE	FALSE
chr21	46215179	C	T	ENST00000397728	ENSG00000160285	LSS	TRUE	FALSE
chr21	46215200	T	A	ENST00000397728	ENSG00000160285	LSS	TRUE	TRUE
chr21	46215209	G	A	ENST00000397728	ENSG00000160285	LSS	TRUE	TRUE
chr21	46215230	C	A	ENST00000397728	ENSG00000160285	LSS	TRUE	TRUE
chr21	46215231	A	C	ENST00000397728	ENSG00000160285	LSS	TRUE	TRUE
chr21	46215231	A	T	ENST00000397728	ENSG00000160285	LSS	TRUE	TRUE
chr21	46215239	T	A	ENST00000397728	ENSG00000160285	LSS	TRUE	TRUE
chr21	46215242	G	A	ENST00000397728	ENSG00000160285	LSS	TRUE	TRUE
chr21	46215254	G	A	ENST00000397728	ENSG00000160285	LSS	TRUE	TRUE
chr21	46215281	C	A	ENST00000397728	ENSG00000160285	LSS	TRUE	TRUE
chr21	46215282	A	C	ENST00000397728	ENSG00000160285	LSS	TRUE	TRUE
chr21	46215282	A	T	ENST00000397728	ENSG00000160285	LSS	TRUE	TRUE
chr21	46215299	C	A	ENST00000397728	ENSG00000160285	LSS	TRUE	FALSE
chr21	46215299	C	G	ENST00000397728	ENSG00000160285	LSS	TRUE	FALSE
chr21	46215299	C	T	ENST00000397728	ENSG00000160285	LSS	TRUE	FALSE
chr21	46215300	T	A	ENST00000397728	ENSG00000160285	LSS	TRUE	FALSE
chr21	46215300	T	C	ENST00000397728	ENSG00000160285	LSS	TRUE	FALSE
chr21	46215300	T	G	ENST00000397728	ENSG00000160285	LSS	TRUE	FALSE
chr21	46215683	A	C	ENST00000397728	ENSG00000160285	LSS	TRUE	FALSE
chr21	46215683	A	G	ENST00000397728	ENSG00000160285	LSS	TRUE	FALSE
chr21	46215683	A	T	ENST00000397728	ENSG00000160285	LSS	TRUE	FALSE
chr21	46215684	C	A	ENST00000397728	ENSG00000160285	LSS	TRUE	FALSE
chr21	46215684	C	G	ENST00000397728	ENSG00000160285	LSS	TRUE	FALSE
chr21	46215684	C	T	ENST00000397728	ENSG00000160285	LSS	TRUE	FALSE
chr21	46215686	A	C	ENST00000397728	ENSG00000160285	LSS	TRUE	TRUE
chr21	46215686	A	T	ENST00000397728	ENSG00000160285	LSS	TRUE	TRUE
chr21	46215704	C	T	ENST00000397728	ENSG00000160285	LSS	TRUE	TRUE
chr21	46215705	C	T	ENST00000397728	ENSG00000160285	LSS	TRUE	TRUE
chr21	46215719	G	C	ENST00000397728	ENSG00000160285	LSS	TRUE	TRUE
chr21	46215719	G	T	ENST00000397728	ENSG00000160285	LSS	TRUE	TRUE
chr21	46215727	C	A	ENST00000397728	ENSG00000160285	LSS	TRUE	TRUE
chr21	46215751	G	A	ENST00000397728	ENSG00000160285	LSS	TRUE	TRUE
chr21	46215758	C	T	ENST00000397728	ENSG00000160285	LSS	TRUE	TRUE
chr21	46215759	C	T	ENST00000397728	ENSG00000160285	LSS	TRUE	TRUE
chr21	46215781	C	A	ENST00000397728	ENSG00000160285	LSS	TRUE	TRUE
chr21	46215785	A	C	ENST00000397728	ENSG00000160285	LSS	TRUE	TRUE
chr21	46215785	A	T	ENST00000397728	ENSG00000160285	LSS	TRUE	TRUE
chr21	46215793	C	A	ENST00000397728	ENSG00000160285	LSS	TRUE	TRUE
chr21	46215794	C	A	ENST00000397728	ENSG00000160285	LSS	TRUE	FALSE
chr21	46215794	C	G	ENST00000397728	ENSG00000160285	LSS	TRUE	FALSE
chr21	46215794	C	T	ENST00000397728	ENSG00000160285	LSS	TRUE	FALSE
chr21	46215795	T	A	ENST00000397728	ENSG00000160285	LSS	TRUE	FALSE
chr21	46215795	T	C	ENST00000397728	ENSG00000160285	LSS	TRUE	FALSE
chr21	46215795	T	G	ENST00000397728	ENSG00000160285	LSS	TRUE	FALSE
chr21	46216387	A	C	ENST00000397728	ENSG00000160285	LSS	TRUE	FALSE
chr21	46216387	A	G	ENST00000397728	ENSG00000160285	LSS	TRUE	FALSE
chr21	46216387	A	T	ENST00000397728	ENSG00000160285	LSS	TRUE	FALSE
chr21	46216388	C	A	ENST00000397728	ENSG00000160285	LSS	TRUE	FALSE
chr21	46216388	C	G	ENST00000397728	ENSG00000160285	LSS	TRUE	FALSE
chr21	46216388	C	T	ENST00000397728	ENSG00000160285	LSS	TRUE	FALSE
chr21	46216391	G	A	ENST00000397728	ENSG00000160285	LSS	TRUE	TRUE
chr21	46216403	G	A	ENST00000397728	ENSG00000160285	LSS	TRUE	TRUE
chr21	46216418	C	A	ENST00000397728	ENSG00000160285	LSS	TRUE	TRUE
chr21	46216440	G	C	ENST00000397728	ENSG00000160285	LSS	TRUE	TRUE
chr21	46216440	G	T	ENST00000397728	ENSG00000160285	LSS	TRUE	TRUE
chr21	46216443	G	T	ENST00000397728	ENSG00000160285	LSS	TRUE	TRUE
chr21	46216446	G	C	ENST00000397728	ENSG00000160285	LSS	TRUE	TRUE
chr21	46216446	G	T	ENST00000397728	ENSG00000160285	LSS	TRUE	TRUE
chr21	46216461	G	C	ENST00000397728	ENSG00000160285	LSS	TRUE	TRUE
chr21	46216461	G	T	ENST00000397728	ENSG00000160285	LSS	TRUE	TRUE
chr21	46216469	G	A	ENST00000397728	ENSG00000160285	LSS	TRUE	TRUE
chr21	46216473	G	T	ENST00000397728	ENSG00000160285	LSS	TRUE	TRUE
chr21	46216479	G	T	ENST00000397728	ENSG00000160285	LSS	TRUE	TRUE
chr21	46216482	C	T	ENST00000397728	ENSG00000160285	LSS	TRUE	TRUE
chr21	46216483	C	T	ENST00000397728	ENSG00000160285	LSS	TRUE	TRUE
chr21	46216509	C	T	ENST00000397728	ENSG00000160285	LSS	TRUE	TRUE
chr21	46216510	C	T	ENST00000397728	ENSG00000160285	LSS	TRUE	TRUE
chr21	46216524	C	T	ENST00000397728	ENSG00000160285	LSS	TRUE	TRUE
chr21	46216525	C	A	ENST00000397728	ENSG00000160285	LSS	TRUE	FALSE
chr21	46216525	C	G	ENST00000397728	ENSG00000160285	LSS	TRUE	FALSE
chr21	46216525	C	T	ENST00000397728	ENSG00000160285	LSS	TRUE	FALSE
chr21	46216526	T	A	ENST00000397728	ENSG00000160285	LSS	TRUE	FALSE
chr21	46216526	T	C	ENST00000397728	ENSG00000160285	LSS	TRUE	FALSE
chr21	46216526	T	G	ENST00000397728	ENSG00000160285	LSS	TRUE	FALSE
chr21	46219474	A	C	ENST00000397728	ENSG00000160285	LSS	TRUE	FALSE
chr21	46219474	A	G	ENST00000397728	ENSG00000160285	LSS	TRUE	FALSE
chr21	46219474	A	T	ENST00000397728	ENSG00000160285	LSS	TRUE	FALSE
chr21	46219475	C	A	ENST00000397728	ENSG00000160285	LSS	TRUE	FALSE
chr21	46219475	C	G	ENST00000397728	ENSG00000160285	LSS	TRUE	FALSE
chr21	46219475	C	T	ENST00000397728	ENSG00000160285	LSS	TRUE	FALSE
chr21	46219476	C	T	ENST00000397728	ENSG00000160285	LSS	TRUE	TRUE
chr21	46219483	C	A	ENST00000397728	ENSG00000160285	LSS	TRUE	TRUE
chr21	46219507	C	A	ENST00000397728	ENSG00000160285	LSS	TRUE	TRUE
chr21	46219508	C	T	ENST00000397728	ENSG00000160285	LSS	TRUE	TRUE
chr21	46219509	C	T	ENST00000397728	ENSG00000160285	LSS	TRUE	TRUE
chr21	46219514	G	C	ENST00000397728	ENSG00000160285	LSS	TRUE	TRUE
chr21	46219514	G	T	ENST00000397728	ENSG00000160285	LSS	TRUE	TRUE
chr21	46219535	C	T	ENST00000397728	ENSG00000160285	LSS	TRUE	TRUE
chr21	46219536	C	T	ENST00000397728	ENSG00000160285	LSS	TRUE	TRUE
chr21	46219543	T	A	ENST00000397728	ENSG00000160285	LSS	TRUE	TRUE
chr21	46219547	C	T	ENST00000397728	ENSG00000160285	LSS	TRUE	TRUE
chr21	46219548	C	T	ENST00000397728	ENSG00000160285	LSS	TRUE	TRUE
chr21	46219573	C	A	ENST00000397728	ENSG00000160285	LSS	TRUE	FALSE
chr21	46219573	C	G	ENST00000397728	ENSG00000160285	LSS	TRUE	FALSE
chr21	46219573	C	T	ENST00000397728	ENSG00000160285	LSS	TRUE	FALSE
chr21	46219574	T	A	ENST00000397728	ENSG00000160285	LSS	TRUE	FALSE
chr21	46219574	T	C	ENST00000397728	ENSG00000160285	LSS	TRUE	FALSE
chr21	46219574	T	G	ENST00000397728	ENSG00000160285	LSS	TRUE	FALSE
chr21	46221852	A	C	ENST00000397728	ENSG00000160285	LSS	TRUE	FALSE
chr21	46221852	A	G	ENST00000397728	ENSG00000160285	LSS	TRUE	FALSE
chr21	46221852	A	T	ENST00000397728	ENSG00000160285	LSS	TRUE	FALSE
chr21	46221853	C	A	ENST00000397728	ENSG00000160285	LSS	TRUE	FALSE
chr21	46221853	C	G	ENST00000397728	ENSG00000160285	LSS	TRUE	FALSE
chr21	46221853	C	T	ENST00000397728	ENSG00000160285	LSS	TRUE	FALSE
chr21	46221857	T	A	ENST00000397728	ENSG00000160285	LSS	TRUE	TRUE
chr21	46221860	T	A	ENST00000397728	ENSG00000160285	LSS	TRUE	TRUE
chr21	46221881	G	A	ENST00000397728	ENSG00000160285	LSS	TRUE	TRUE
chr21	46221920	T	A	ENST00000397728	ENSG00000160285	LSS	TRUE	TRUE
chr21	46221930	A	C	ENST00000397728	ENSG00000160285	LSS	TRUE	TRUE
chr21	46221930	A	T	ENST00000397728	ENSG00000160285	LSS	TRUE	TRUE
chr21	46221962	T	A	ENST00000397728	ENSG00000160285	LSS	TRUE	TRUE
chr21	46221968	C	A	ENST00000397728	ENSG00000160285	LSS	TRUE	TRUE
chr21	46221976	C	A	ENST00000397728	ENSG00000160285	LSS	TRUE	FALSE
chr21	46221976	C	G	ENST00000397728	ENSG00000160285	LSS	TRUE	FALSE
chr21	46221976	C	T	ENST00000397728	ENSG00000160285	LSS	TRUE	FALSE
chr21	46221977	T	A	ENST00000397728	ENSG00000160285	LSS	TRUE	FALSE
chr21	46221977	T	C	ENST00000397728	ENSG00000160285	LSS	TRUE	FALSE
chr21	46221977	T	G	ENST00000397728	ENSG00000160285	LSS	TRUE	FALSE
chr21	46222628	A	C	ENST00000397728	ENSG00000160285	LSS	FALSE	FALSE
chr21	46222628	A	G	ENST00000397728	ENSG00000160285	LSS	FALSE	FALSE
chr21	46222628	A	T	ENST00000397728	ENSG00000160285	LSS	FALSE	FALSE
chr21	46222629	C	A	ENST00000397728	ENSG00000160285	LSS	FALSE	FALSE
chr21	46222629	C	G	ENST00000397728	ENSG00000160285	LSS	FALSE	FALSE
chr21	46222629	C	T	ENST00000397728	ENSG00000160285	LSS	FALSE	FALSE
chr21	46222635	C	T	ENST00000397728	ENSG00000160285	LSS	TRUE	TRUE
chr21	46222636	C	T	ENST00000397728	ENSG00000160285	LSS	TRUE	TRUE
chr21	46222655	G	A	ENST00000397728	ENSG00000160285	LSS	TRUE	TRUE
chr21	46222660	G	C	ENST00000397728	ENSG00000160285	LSS	TRUE	TRUE
chr21	46222660	G	T	ENST00000397728	ENSG00000160285	LSS	TRUE	TRUE
chr21	46222668	G	C	ENST00000397728	ENSG00000160285	LSS	TRUE	TRUE
chr21	46222668	G	T	ENST00000397728	ENSG00000160285	LSS	TRUE	TRUE
chr21	46222682	C	A	ENST00000397728	ENSG00000160285	LSS	TRUE	TRUE
chr21	46222685	C	A	ENST00000397728	ENSG00000160285	LSS	TRUE	TRUE
chr21	46222688	T	A	ENST00000397728	ENSG00000160285	LSS	TRUE	TRUE
chr21	46222689	G	C	ENST00000397728	ENSG00000160285	LSS	TRUE	TRUE
chr21	46222689	G	T	ENST00000397728	ENSG00000160285	LSS	TRUE	TRUE
chr21	46222694	C	A	ENST00000397728	ENSG00000160285	LSS	TRUE	TRUE
chr21	46222722	G	T	ENST00000397728	ENSG00000160285	LSS	TRUE	TRUE
chr21	46222739	C	A	ENST00000397728	ENSG00000160285	LSS	FALSE	FALSE
chr21	46222739	C	G	ENST00000397728	ENSG00000160285	LSS	FALSE	FALSE
chr21	46222739	C	T	ENST00000397728	ENSG00000160285	LSS	FALSE	FALSE
chr21	46222740	T	A	ENST00000397728	ENSG00000160285	LSS	FALSE	FALSE
chr21	46222740	T	C	ENST00000397728	ENSG00000160285	LSS	FALSE	FALSE
chr21	46222740	T	G	ENST00000397728	ENSG00000160285	LSS	FALSE	FALSE
chr21	46227550	A	C	ENST00000397728	ENSG00000160285	LSS	TRUE	FALSE
chr21	46227550	A	G	ENST00000397728	ENSG00000160285	LSS	TRUE	FALSE
chr21	46227550	A	T	ENST00000397728	ENSG00000160285	LSS	TRUE	FALSE
chr21	46227551	C	A	ENST00000397728	ENSG00000160285	LSS	TRUE	FALSE
chr21	46227551	C	G	ENST00000397728	ENSG00000160285	LSS	TRUE	FALSE
chr21	46227551	C	T	ENST00000397728	ENSG00000160285	LSS	TRUE	FALSE
chr21	46227577	A	C	ENST00000397728	ENSG00000160285	LSS	TRUE	TRUE
chr21	46227577	A	T	ENST00000397728	ENSG00000160285	LSS	TRUE	TRUE
chr21	46227589	C	T	ENST00000397728	ENSG00000160285	LSS	TRUE	TRUE
chr21	46227590	C	T	ENST00000397728	ENSG00000160285	LSS	TRUE	TRUE
chr21	46227603	C	A	ENST00000397728	ENSG00000160285	LSS	TRUE	TRUE
chr21	46227609	G	A	ENST00000397728	ENSG00000160285	LSS	TRUE	TRUE
chr21	46227619	G	C	ENST00000397728	ENSG00000160285	LSS	TRUE	TRUE
chr21	46227619	G	T	ENST00000397728	ENSG00000160285	LSS	TRUE	TRUE
chr21	46227648	C	A	ENST00000397728	ENSG00000160285	LSS	TRUE	TRUE
chr21	46227666	T	A	ENST00000397728	ENSG00000160285	LSS	TRUE	TRUE
chr21	46227671	A	T	ENST00000397728	ENSG00000160285	LSS	TRUE	TRUE
chr21	46227678	T	A	ENST00000397728	ENSG00000160285	LSS	TRUE	TRUE
chr21	46227682	G	C	ENST00000397728	ENSG00000160285	LSS	TRUE	TRUE
chr21	46227682	G	T	ENST00000397728	ENSG00000160285	LSS	TRUE	TRUE
chr21	46227690	T	A	ENST00000397728	ENSG00000160285	LSS	TRUE	TRUE
chr21	46227691	C	A	ENST00000397728	ENSG00000160285	LSS	TRUE	FALSE
chr21	46227691	C	G	ENST00000397728	ENSG00000160285	LSS	TRUE	FALSE
chr21	46227691	C	T	ENST00000397728	ENSG00000160285	LSS	TRUE	FALSE
chr21	46227692	T	A	ENST00000397728	ENSG00000160285	LSS	TRUE	FALSE
chr21	46227692	T	C	ENST00000397728	ENSG00000160285	LSS	TRUE	FALSE
chr21	46227692	T	G	ENST00000397728	ENSG00000160285	LSS	TRUE	FALSE
chr21	46228432	A	C	ENST00000397728	ENSG00000160285	LSS	TRUE	FALSE
chr21	46228432	A	G	ENST00000397728	ENSG00000160285	LSS	TRUE	FALSE
chr21	46228432	A	T	ENST00000397728	ENSG00000160285	LSS	TRUE	FALSE
chr21	46228433	C	A	ENST00000397728	ENSG00000160285	LSS	TRUE	FALSE
chr21	46228433	C	G	ENST00000397728	ENSG00000160285	LSS	TRUE	FALSE
chr21	46228433	C	T	ENST00000397728	ENSG00000160285	LSS	TRUE	FALSE
chr21	46228452	G	C	ENST00000397728	ENSG00000160285	LSS	TRUE	TRUE
chr21	46228452	G	T	ENST00000397728	ENSG00000160285	LSS	TRUE	TRUE
chr21	46228460	C	A	ENST00000397728	ENSG00000160285	LSS	TRUE	TRUE
chr21	46228472	G	A	ENST00000397728	ENSG00000160285	LSS	TRUE	TRUE
chr21	46228475	C	A	ENST00000397728	ENSG00000160285	LSS	TRUE	TRUE
chr21	46228490	C	A	ENST00000397728	ENSG00000160285	LSS	TRUE	TRUE
chr21	46228496	G	A	ENST00000397728	ENSG00000160285	LSS	TRUE	TRUE
chr21	46228500	G	C	ENST00000397728	ENSG00000160285	LSS	TRUE	TRUE
chr21	46228500	G	T	ENST00000397728	ENSG00000160285	LSS	TRUE	TRUE
chr21	46228506	C	T	ENST00000397728	ENSG00000160285	LSS	TRUE	TRUE
chr21	46228507	C	T	ENST00000397728	ENSG00000160285	LSS	TRUE	TRUE
chr21	46228514	G	A	ENST00000397728	ENSG00000160285	LSS	TRUE	TRUE
chr21	46228526	C	A	ENST00000397728	ENSG00000160285	LSS	TRUE	TRUE
chr21	46228527	G	T	ENST00000397728	ENSG00000160285	LSS	TRUE	TRUE
chr21	46228538	G	A	ENST00000397728	ENSG00000160285	LSS	TRUE	TRUE
chr21	46228539	C	T	ENST00000397728	ENSG00000160285	LSS	TRUE	TRUE
chr21	46228540	C	T	ENST00000397728	ENSG00000160285	LSS	TRUE	TRUE
chr21	46228565	C	A	ENST00000397728	ENSG00000160285	LSS	FALSE	FALSE
chr21	46228571	T	A	ENST00000397728	ENSG00000160285	LSS	FALSE	FALSE
chr21	46228572	G	C	ENST00000397728	ENSG00000160285	LSS	FALSE	FALSE
chr21	46228572	G	T	ENST00000397728	ENSG00000160285	LSS	FALSE	FALSE
chr21	46228586	G	A	ENST00000397728	ENSG00000160285	LSS	FALSE	FALSE
chr21	46228596	A	T	ENST00000397728	ENSG00000160285	LSS	FALSE	FALSE
chr21	46228600	C	A	ENST00000397728	ENSG00000160285	LSS	TRUE	FALSE
chr21	46228600	C	G	ENST00000397728	ENSG00000160285	LSS	TRUE	FALSE
chr21	46228600	C	T	ENST00000397728	ENSG00000160285	LSS	TRUE	FALSE
chr21	46228601	T	A	ENST00000397728	ENSG00000160285	LSS	TRUE	FALSE
chr21	46228601	T	C	ENST00000397728	ENSG00000160285	LSS	TRUE	FALSE
chr21	46228601	T	G	ENST00000397728	ENSG00000160285	LSS	TRUE	FALSE
chr21	46228730	A	C	ENST00000397728	ENSG00000160285	LSS	FALSE	FALSE
chr21	46228730	A	G	ENST00000397728	ENSG00000160285	LSS	FALSE	FALSE
chr21	46228730	A	T	ENST00000397728	ENSG00000160285	LSS	FALSE	FALSE
chr21	46228731	C	A	ENST00000397728	ENSG00000160285	LSS	FALSE	FALSE
chr21	46228731	C	G	ENST00000397728	ENSG00000160285	LSS	FALSE	FALSE
chr21	46228731	C	T	ENST00000397728	ENSG00000160285	LSS	FALSE	FALSE
chr21	46228739	C	A	ENST00000397728	ENSG00000160285	LSS	FALSE	FALSE
chr21	46235309	C	A	ENST00000291688	ENSG00000160294	MCM3AP	FALSE	FALSE
chr21	46235321	C	A	ENST00000291688	ENSG00000160294	MCM3AP	FALSE	FALSE
chr21	46235324	C	A	ENST00000291688	ENSG00000160294	MCM3AP	FALSE	FALSE
chr21	46235327	C	A	ENST00000291688	ENSG00000160294	MCM3AP	FALSE	FALSE
chr21	46235332	G	C	ENST00000291688	ENSG00000160294	MCM3AP	FALSE	FALSE
chr21	46235332	G	T	ENST00000291688	ENSG00000160294	MCM3AP	FALSE	FALSE
chr21	46235351	C	A	ENST00000291688	ENSG00000160294	MCM3AP	FALSE	FALSE
chr21	46235360	T	A	ENST00000291688	ENSG00000160294	MCM3AP	FALSE	FALSE
chr21	46235366	G	A	ENST00000291688	ENSG00000160294	MCM3AP	FALSE	FALSE
chr21	46235369	C	A	ENST00000291688	ENSG00000160294	MCM3AP	FALSE	FALSE
chr21	46235376	A	T	ENST00000291688	ENSG00000160294	MCM3AP	FALSE	FALSE
chr21	46235384	C	A	ENST00000291688	ENSG00000160294	MCM3AP	FALSE	FALSE
chr21	46235393	C	A	ENST00000291688	ENSG00000160294	MCM3AP	FALSE	FALSE
chr21	46235395	G	C	ENST00000291688	ENSG00000160294	MCM3AP	FALSE	FALSE
chr21	46235395	G	T	ENST00000291688	ENSG00000160294	MCM3AP	FALSE	FALSE
chr21	46235402	G	A	ENST00000291688	ENSG00000160294	MCM3AP	FALSE	FALSE
chr21	46235408	G	A	ENST00000291688	ENSG00000160294	MCM3AP	FALSE	FALSE
chr21	46235411	C	A	ENST00000291688	ENSG00000160294	MCM3AP	FALSE	FALSE
chr21	46235427	C	A	ENST00000291688	ENSG00000160294	MCM3AP	TRUE	FALSE
chr21	46235427	C	G	ENST00000291688	ENSG00000160294	MCM3AP	TRUE	FALSE
chr21	46235427	C	T	ENST00000291688	ENSG00000160294	MCM3AP	TRUE	FALSE
chr21	46235428	T	A	ENST00000291688	ENSG00000160294	MCM3AP	TRUE	FALSE
chr21	46235428	T	C	ENST00000291688	ENSG00000160294	MCM3AP	TRUE	FALSE
chr21	46235428	T	G	ENST00000291688	ENSG00000160294	MCM3AP	TRUE	FALSE
chr21	46236827	A	C	ENST00000291688	ENSG00000160294	MCM3AP	TRUE	FALSE
chr21	46236827	A	G	ENST00000291688	ENSG00000160294	MCM3AP	TRUE	FALSE
chr21	46236827	A	T	ENST00000291688	ENSG00000160294	MCM3AP	TRUE	FALSE
chr21	46236828	C	A	ENST00000291688	ENSG00000160294	MCM3AP	TRUE	FALSE
chr21	46236828	C	G	ENST00000291688	ENSG00000160294	MCM3AP	TRUE	FALSE
chr21	46236828	C	T	ENST00000291688	ENSG00000160294	MCM3AP	TRUE	FALSE
chr21	46236831	G	A	ENST00000291688	ENSG00000160294	MCM3AP	FALSE	FALSE
chr21	46236855	T	A	ENST00000291688	ENSG00000160294	MCM3AP	FALSE	FALSE
chr21	46236867	C	A	ENST00000291688	ENSG00000160294	MCM3AP	FALSE	FALSE
chr21	46236897	G	A	ENST00000291688	ENSG00000160294	MCM3AP	TRUE	TRUE
chr21	46236904	A	C	ENST00000291688	ENSG00000160294	MCM3AP	TRUE	TRUE
chr21	46236904	A	T	ENST00000291688	ENSG00000160294	MCM3AP	TRUE	TRUE
chr21	46236923	A	C	ENST00000291688	ENSG00000160294	MCM3AP	TRUE	TRUE
chr21	46236923	A	T	ENST00000291688	ENSG00000160294	MCM3AP	TRUE	TRUE
chr21	46236939	C	A	ENST00000291688	ENSG00000160294	MCM3AP	TRUE	TRUE
chr21	46236941	G	C	ENST00000291688	ENSG00000160294	MCM3AP	TRUE	TRUE
chr21	46236941	G	T	ENST00000291688	ENSG00000160294	MCM3AP	TRUE	TRUE
chr21	46236948	C	A	ENST00000291688	ENSG00000160294	MCM3AP	TRUE	TRUE
chr21	46236953	A	T	ENST00000291688	ENSG00000160294	MCM3AP	TRUE	TRUE
chr21	46236955	C	T	ENST00000291688	ENSG00000160294	MCM3AP	TRUE	TRUE
chr21	46236956	C	T	ENST00000291688	ENSG00000160294	MCM3AP	TRUE	TRUE
chr21	46236960	G	A	ENST00000291688	ENSG00000160294	MCM3AP	TRUE	TRUE
chr21	46236963	G	A	ENST00000291688	ENSG00000160294	MCM3AP	TRUE	TRUE
chr21	46236969	G	A	ENST00000291688	ENSG00000160294	MCM3AP	TRUE	TRUE
chr21	46236975	C	A	ENST00000291688	ENSG00000160294	MCM3AP	TRUE	TRUE
chr21	46236980	C	A	ENST00000291688	ENSG00000160294	MCM3AP	TRUE	FALSE
chr21	46236980	C	G	ENST00000291688	ENSG00000160294	MCM3AP	TRUE	FALSE
chr21	46236980	C	T	ENST00000291688	ENSG00000160294	MCM3AP	TRUE	FALSE
chr21	46236981	T	A	ENST00000291688	ENSG00000160294	MCM3AP	TRUE	FALSE
chr21	46236981	T	C	ENST00000291688	ENSG00000160294	MCM3AP	TRUE	FALSE
chr21	46236981	T	G	ENST00000291688	ENSG00000160294	MCM3AP	TRUE	FALSE
chr21	46240809	A	C	ENST00000291688	ENSG00000160294	MCM3AP	TRUE	FALSE
chr21	46240809	A	G	ENST00000291688	ENSG00000160294	MCM3AP	TRUE	FALSE
chr21	46240809	A	T	ENST00000291688	ENSG00000160294	MCM3AP	TRUE	FALSE
chr21	46240810	C	A	ENST00000291688	ENSG00000160294	MCM3AP	TRUE	FALSE
chr21	46240810	C	G	ENST00000291688	ENSG00000160294	MCM3AP	TRUE	FALSE
chr21	46240810	C	T	ENST00000291688	ENSG00000160294	MCM3AP	TRUE	FALSE
chr21	46240815	T	A	ENST00000291688	ENSG00000160294	MCM3AP	TRUE	TRUE
chr21	46240821	C	A	ENST00000291688	ENSG00000160294	MCM3AP	TRUE	TRUE
chr21	46240824	C	A	ENST00000291688	ENSG00000160294	MCM3AP	TRUE	TRUE
chr21	46240827	T	A	ENST00000291688	ENSG00000160294	MCM3AP	TRUE	TRUE
chr21	46240830	C	A	ENST00000291688	ENSG00000160294	MCM3AP	TRUE	TRUE
chr21	46240847	G	T	ENST00000291688	ENSG00000160294	MCM3AP	TRUE	TRUE
chr21	46240850	A	T	ENST00000291688	ENSG00000160294	MCM3AP	TRUE	TRUE
chr21	46240852	A	T	ENST00000291688	ENSG00000160294	MCM3AP	TRUE	TRUE
chr21	46240857	G	A	ENST00000291688	ENSG00000160294	MCM3AP	TRUE	TRUE
chr21	46240862	A	T	ENST00000291688	ENSG00000160294	MCM3AP	TRUE	TRUE
chr21	46240869	C	A	ENST00000291688	ENSG00000160294	MCM3AP	TRUE	TRUE
chr21	46240872	C	A	ENST00000291688	ENSG00000160294	MCM3AP	TRUE	TRUE
chr21	46240884	C	A	ENST00000291688	ENSG00000160294	MCM3AP	TRUE	TRUE
chr21	46240887	G	A	ENST00000291688	ENSG00000160294	MCM3AP	TRUE	TRUE
chr21	46240899	C	A	ENST00000291688	ENSG00000160294	MCM3AP	TRUE	TRUE
chr21	46240920	C	A	ENST00000291688	ENSG00000160294	MCM3AP	TRUE	TRUE
chr21	46240923	G	A	ENST00000291688	ENSG00000160294	MCM3AP	TRUE	TRUE
chr21	46240927	A	T	ENST00000291688	ENSG00000160294	MCM3AP	TRUE	TRUE
chr21	46240932	C	A	ENST00000291688	ENSG00000160294	MCM3AP	TRUE	TRUE
chr21	46240944	T	A	ENST00000291688	ENSG00000160294	MCM3AP	TRUE	TRUE
chr21	46240945	C	T	ENST00000291688	ENSG00000160294	MCM3AP	TRUE	TRUE
chr21	46240946	C	T	ENST00000291688	ENSG00000160294	MCM3AP	TRUE	TRUE
chr21	46240967	A	T	ENST00000291688	ENSG00000160294	MCM3AP	TRUE	TRUE
chr21	46241007	T	A	ENST00000291688	ENSG00000160294	MCM3AP	TRUE	TRUE
chr21	46241015	A	T	ENST00000291688	ENSG00000160294	MCM3AP	TRUE	TRUE
chr21	46241018	C	A	ENST00000291688	ENSG00000160294	MCM3AP	FALSE	FALSE
chr21	46241018	C	G	ENST00000291688	ENSG00000160294	MCM3AP	FALSE	FALSE
chr21	46241018	C	T	ENST00000291688	ENSG00000160294	MCM3AP	FALSE	FALSE
chr21	46241019	T	A	ENST00000291688	ENSG00000160294	MCM3AP	FALSE	FALSE
chr21	46241019	T	C	ENST00000291688	ENSG00000160294	MCM3AP	FALSE	FALSE
chr21	46241019	T	G	ENST00000291688	ENSG00000160294	MCM3AP	FALSE	FALSE
chr21	46242800	A	C	ENST00000291688	ENSG00000160294	MCM3AP	FALSE	FALSE
chr21	46242800	A	G	ENST00000291688	ENSG00000160294	MCM3AP	FALSE	FALSE
chr21	46242800	A	T	ENST00000291688	ENSG00000160294	MCM3AP	FALSE	FALSE
chr21	46242801	C	A	ENST00000291688	ENSG00000160294	MCM3AP	FALSE	FALSE
chr21	46242801	C	G	ENST00000291688	ENSG00000160294	MCM3AP	FALSE	FALSE
chr21	46242801	C	T	ENST00000291688	ENSG00000160294	MCM3AP	FALSE	FALSE
chr21	46242806	C	A	ENST00000291688	ENSG00000160294	MCM3AP	TRUE	TRUE
chr21	46242809	C	A	ENST00000291688	ENSG00000160294	MCM3AP	TRUE	TRUE
chr21	46242812	T	A	ENST00000291688	ENSG00000160294	MCM3AP	TRUE	TRUE
chr21	46242818	G	A	ENST00000291688	ENSG00000160294	MCM3AP	TRUE	TRUE
chr21	46242824	C	A	ENST00000291688	ENSG00000160294	MCM3AP	TRUE	TRUE
chr21	46242827	T	A	ENST00000291688	ENSG00000160294	MCM3AP	TRUE	TRUE
chr21	46242830	G	A	ENST00000291688	ENSG00000160294	MCM3AP	TRUE	TRUE
chr21	46242836	G	A	ENST00000291688	ENSG00000160294	MCM3AP	TRUE	TRUE
chr21	46242838	A	T	ENST00000291688	ENSG00000160294	MCM3AP	TRUE	TRUE
chr21	46242848	G	A	ENST00000291688	ENSG00000160294	MCM3AP	TRUE	TRUE
chr21	46242851	C	A	ENST00000291688	ENSG00000160294	MCM3AP	TRUE	TRUE
chr21	46242852	C	T	ENST00000291688	ENSG00000160294	MCM3AP	TRUE	TRUE
chr21	46242853	C	T	ENST00000291688	ENSG00000160294	MCM3AP	TRUE	TRUE
chr21	46242856	G	T	ENST00000291688	ENSG00000160294	MCM3AP	TRUE	TRUE
chr21	46242859	A	T	ENST00000291688	ENSG00000160294	MCM3AP	TRUE	TRUE
chr21	46242870	A	C	ENST00000291688	ENSG00000160294	MCM3AP	TRUE	TRUE
chr21	46242870	A	T	ENST00000291688	ENSG00000160294	MCM3AP	TRUE	TRUE
chr21	46242875	T	A	ENST00000291688	ENSG00000160294	MCM3AP	TRUE	TRUE
chr21	46242878	T	A	ENST00000291688	ENSG00000160294	MCM3AP	TRUE	TRUE
chr21	46242880	A	T	ENST00000291688	ENSG00000160294	MCM3AP	TRUE	TRUE
chr21	46242890	T	A	ENST00000291688	ENSG00000160294	MCM3AP
chr21	46242897	A	C	ENST00000291688	ENSG00000160294	MCM3AP	TRUE	TRUE
chr21	46242897	A	T	ENST00000291688	ENSG00000160294	MCM3AP	TRUE	TRUE
chr21	46242903	A	T	ENST00000291688	ENSG00000160294	MCM3AP
chr21	46242911	G	A	ENST00000291688	ENSG00000160294	MCM3AP
chr21	46242920	C	A	ENST00000291688	ENSG00000160294	MCM3AP
chr21	46242932	C	A	ENST00000291688	ENSG00000160294	MCM3AP	TRUE	FALSE
chr21	46242932	C	G	ENST00000291688	ENSG00000160294	MCM3AP	TRUE	FALSE
chr21	46242932	C	T	ENST00000291688	ENSG00000160294	MCM3AP	TRUE	FALSE
chr21	46242933	T	A	ENST00000291688	ENSG00000160294	MCM3AP	TRUE	FALSE
chr21	46242933	T	C	ENST00000291688	ENSG00000160294	MCM3AP	TRUE	FALSE
chr21	46242933	T	G	ENST00000291688	ENSG00000160294	MCM3AP	TRUE	FALSE
chr21	46243463	A	C	ENST00000291688	ENSG00000160294	MCM3AP	TRUE	FALSE
chr21	46243463	A	G	ENST00000291688	ENSG00000160294	MCM3AP	TRUE	FALSE
chr21	46243463	A	T	ENST00000291688	ENSG00000160294	MCM3AP	TRUE	FALSE
chr21	46243464	C	A	ENST00000291688	ENSG00000160294	MCM3AP	TRUE	FALSE
chr21	46243464	C	G	ENST00000291688	ENSG00000160294	MCM3AP	TRUE	FALSE
chr21	46243464	C	T	ENST00000291688	ENSG00000160294	MCM3AP	TRUE	FALSE
chr21	46243465	C	A	ENST00000291688	ENSG00000160294	MCM3AP	TRUE	TRUE
chr21	46243467	G	C	ENST00000291688	ENSG00000160294	MCM3AP	TRUE	TRUE
chr21	46243467	G	T	ENST00000291688	ENSG00000160294	MCM3AP	TRUE	TRUE
chr21	46243493	C	T	ENST00000291688	ENSG00000160294	MCM3AP	TRUE	TRUE
chr21	46243494	C	T	ENST00000291688	ENSG00000160294	MCM3AP	TRUE	TRUE
chr21	46243501	T	A	ENST00000291688	ENSG00000160294	MCM3AP	TRUE	TRUE
chr21	46243507	T	A	ENST00000291688	ENSG00000160294	MCM3AP	TRUE	TRUE
chr21	46243517	A	T	ENST00000291688	ENSG00000160294	MCM3AP	TRUE	TRUE
chr21	46243521	A	T	ENST00000291688	ENSG00000160294	MCM3AP	TRUE	TRUE
chr21	46243538	C	T	ENST00000291688	ENSG00000160294	MCM3AP	TRUE	TRUE
chr21	46243539	C	T	ENST00000291688	ENSG00000160294	MCM3AP	TRUE	TRUE
chr21	46243549	C	A	ENST00000291688	ENSG00000160294	MCM3AP	TRUE	TRUE
chr21	46243557	G	T	ENST00000291688	ENSG00000160294	MCM3AP	TRUE	TRUE
chr21	46243591	T	A	ENST00000291688	ENSG00000160294	MCM3AP	TRUE	TRUE
chr21	46243597	T	A	ENST00000291688	ENSG00000160294	MCM3AP	TRUE	TRUE
chr21	46243598	C	T	ENST00000291688	ENSG00000160294	MCM3AP	TRUE	TRUE
chr21	46243599	C	T	ENST00000291688	ENSG00000160294	MCM3AP	TRUE	TRUE
chr21	46243604	A	T	ENST00000291688	ENSG00000160294	MCM3AP	TRUE	TRUE
chr21	46243607	G	C	ENST00000291688	ENSG00000160294	MCM3AP	TRUE	TRUE
chr21	46243607	G	T	ENST00000291688	ENSG00000160294	MCM3AP	TRUE	TRUE
chr21	46243615	T	A	ENST00000291688	ENSG00000160294	MCM3AP	TRUE	TRUE
chr21	46243630	C	A	ENST00000291688	ENSG00000160294	MCM3AP	TRUE	TRUE
chr21	46243636	G	A	ENST00000291688	ENSG00000160294	MCM3AP	TRUE	TRUE
chr21	46243642	G	A	ENST00000291688	ENSG00000160294	MCM3AP	TRUE	TRUE
chr21	46243654	G	A	ENST00000291688	ENSG00000160294	MCM3AP	TRUE	TRUE
chr21	46243660	G	A	ENST00000291688	ENSG00000160294	MCM3AP	TRUE	TRUE
chr21	46243665	G	C	ENST00000291688	ENSG00000160294	MCM3AP	TRUE	TRUE
chr21	46243665	G	T	ENST00000291688	ENSG00000160294	MCM3AP	TRUE	TRUE
chr21	46243678	G	A	ENST00000291688	ENSG00000160294	MCM3AP	TRUE	TRUE
chr21	46243685	G	C	ENST00000291688	ENSG00000160294	MCM3AP	TRUE	TRUE
chr21	46243685	G	T	ENST00000291688	ENSG00000160294	MCM3AP	TRUE	TRUE
chr21	46243690	G	A	ENST00000291688	ENSG00000160294	MCM3AP	TRUE	TRUE
chr21	46243703	G	T	ENST00000291688	ENSG00000160294	MCM3AP	TRUE	TRUE
chr21	46243715	C	T	ENST00000291688	ENSG00000160294	MCM3AP	TRUE	TRUE
chr21	46243716	C	T	ENST00000291688	ENSG00000160294	MCM3AP	TRUE	TRUE
chr21	46243723	C	A	ENST00000291688	ENSG00000160294	MCM3AP	TRUE	FALSE
chr21	46243723	C	G	ENST00000291688	ENSG00000160294	MCM3AP	TRUE	FALSE
chr21	46243723	C	T	ENST00000291688	ENSG00000160294	MCM3AP	TRUE	FALSE
chr21	46243724	T	A	ENST00000291688	ENSG00000160294	MCM3AP	TRUE	FALSE
chr21	46243724	T	C	ENST00000291688	ENSG00000160294	MCM3AP	TRUE	FALSE
chr21	46243724	T	G	ENST00000291688	ENSG00000160294	MCM3AP	TRUE	FALSE
chr21	46244805	A	C	ENST00000291688	ENSG00000160294	MCM3AP	TRUE	FALSE
chr21	46244805	A	G	ENST00000291688	ENSG00000160294	MCM3AP	TRUE	FALSE
chr21	46244805	A	T	ENST00000291688	ENSG00000160294	MCM3AP	TRUE	FALSE
chr21	46244806	C	A	ENST00000291688	ENSG00000160294	MCM3AP	TRUE	FALSE
chr21	46244806	C	G	ENST00000291688	ENSG00000160294	MCM3AP	TRUE	FALSE
chr21	46244806	C	T	ENST00000291688	ENSG00000160294	MCM3AP	TRUE	FALSE
chr21	46244831	G	A	ENST00000291688	ENSG00000160294	MCM3AP	TRUE	TRUE
chr21	46244840	G	A	ENST00000291688	ENSG00000160294	MCM3AP	TRUE	TRUE
chr21	46244858	G	A	ENST00000291688	ENSG00000160294	MCM3AP	TRUE	TRUE
chr21	46244861	T	A	ENST00000291688	ENSG00000160294	MCM3AP	TRUE	TRUE
chr21	46244865	C	T	ENST00000291688	ENSG00000160294	MCM3AP	TRUE	TRUE
chr21	46244866	C	T	ENST00000291688	ENSG00000160294	MCM3AP	TRUE	TRUE
chr21	46244879	C	A	ENST00000291688	ENSG00000160294	MCM3AP	TRUE	TRUE
chr21	46244889	C	T	ENST00000291688	ENSG00000160294	MCM3AP	TRUE	TRUE
chr21	46244890	C	T	ENST00000291688	ENSG00000160294	MCM3AP	TRUE	TRUE
chr21	46244927	C	A	ENST00000291688	ENSG00000160294	MCM3AP	TRUE	TRUE
chr21	46244936	C	A	ENST00000291688	ENSG00000160294	MCM3AP	TRUE	TRUE
chr21	46244946	C	T	ENST00000291688	ENSG00000160294	MCM3AP	TRUE	TRUE
chr21	46244947	C	T	ENST00000291688	ENSG00000160294	MCM3AP	TRUE	TRUE
chr21	46244958	A	T	ENST00000291688	ENSG00000160294	MCM3AP	TRUE	TRUE
chr21	46244966	G	A	ENST00000291688	ENSG00000160294	MCM3AP	TRUE	TRUE
chr21	46244969	C	A	ENST00000291688	ENSG00000160294	MCM3AP	TRUE	TRUE
chr21	46244996	G	A	ENST00000291688	ENSG00000160294	MCM3AP	TRUE	TRUE
chr21	46245017	C	A	ENST00000291688	ENSG00000160294	MCM3AP	TRUE	TRUE
chr21	46245035	C	A	ENST00000291688	ENSG00000160294	MCM3AP	TRUE	TRUE
chr21	46245038	G	A	ENST00000291688	ENSG00000160294	MCM3AP	TRUE	TRUE
chr21	46245065	C	A	ENST00000291688	ENSG00000160294	MCM3AP	TRUE	TRUE
chr21	46245068	T	A	ENST00000291688	ENSG00000160294	MCM3AP	TRUE	TRUE
chr21	46245071	T	A	ENST00000291688	ENSG00000160294	MCM3AP	TRUE	TRUE
chr21	46245098	C	A	ENST00000291688	ENSG00000160294	MCM3AP	TRUE	TRUE
chr21	46245116	C	A	ENST00000291688	ENSG00000160294	MCM3AP	TRUE	TRUE
chr21	46245120	G	C	ENST00000291688	ENSG00000160294	MCM3AP	TRUE	TRUE
chr21	46245120	G	T	ENST00000291688	ENSG00000160294	MCM3AP	TRUE	TRUE
chr21	46245125	G	A	ENST00000291688	ENSG00000160294	MCM3AP	TRUE	TRUE
chr21	46245137	G	A	ENST00000291688	ENSG00000160294	MCM3AP	TRUE	TRUE
chr21	46245138	G	T	ENST00000291688	ENSG00000160294	MCM3AP	TRUE	TRUE
chr21	46245141	G	T	ENST00000291688	ENSG00000160294	MCM3AP	TRUE	TRUE
chr21	46245162	G	T	ENST00000291688	ENSG00000160294	MCM3AP	TRUE	TRUE
chr21	46245177	C	T	ENST00000291688	ENSG00000160294	MCM3AP	TRUE	TRUE
chr21	46245178	C	T	ENST00000291688	ENSG00000160294	MCM3AP	TRUE	TRUE
chr21	46245182	G	A	ENST00000291688	ENSG00000160294	MCM3AP	TRUE	TRUE
chr21	46245191	G	A	ENST00000291688	ENSG00000160294	MCM3AP	TRUE	TRUE
chr21	46245193	A	T	ENST00000291688	ENSG00000160294	MCM3AP	TRUE	TRUE
chr21	46245198	C	A	ENST00000291688	ENSG00000160294	MCM3AP	TRUE	FALSE
chr21	46245198	C	G	ENST00000291688	ENSG00000160294	MCM3AP	TRUE	FALSE
chr21	46245198	C	T	ENST00000291688	ENSG00000160294	MCM3AP	TRUE	FALSE
chr21	46245199	T	A	ENST00000291688	ENSG00000160294	MCM3AP	TRUE	FALSE
chr21	46245199	T	C	ENST00000291688	ENSG00000160294	MCM3AP	TRUE	FALSE
chr21	46245199	T	G	ENST00000291688	ENSG00000160294	MCM3AP	TRUE	FALSE
chr21	46246305	A	C	ENST00000291688	ENSG00000160294	MCM3AP	TRUE	FALSE
chr21	46246305	A	G	ENST00000291688	ENSG00000160294	MCM3AP	FALSE	FALSE
chr21	46246305	A	T	ENST00000291688	ENSG00000160294	MCM3AP	TRUE	FALSE
chr21	46246306	C	A	ENST00000291688	ENSG00000160294	MCM3AP	TRUE	FALSE
chr21	46246306	C	G	ENST00000291688	ENSG00000160294	MCM3AP	TRUE	FALSE
chr21	46246306	C	T	ENST00000291688	ENSG00000160294	MCM3AP	TRUE	FALSE
chr21	46246309	T	A	ENST00000291688	ENSG00000160294	MCM3AP	TRUE	TRUE
chr21	46246314	G	C	ENST00000291688	ENSG00000160294	MCM3AP	TRUE	TRUE
chr21	46246314	G	T	ENST00000291688	ENSG00000160294	MCM3AP	TRUE	TRUE
chr21	46246321	G	A	ENST00000291688	ENSG00000160294	MCM3AP	TRUE	TRUE
chr21	46246348	C	A	ENST00000291688	ENSG00000160294	MCM3AP	TRUE	TRUE
chr21	46246358	G	C	ENST00000291688	ENSG00000160294	MCM3AP	TRUE	TRUE
chr21	46246358	G	T	ENST00000291688	ENSG00000160294	MCM3AP	TRUE	TRUE
chr21	46246365	G	C	ENST00000291688	ENSG00000160294	MCM3AP	TRUE	TRUE
chr21	46246365	G	T	ENST00000291688	ENSG00000160294	MCM3AP	TRUE	TRUE
chr21	46246375	T	A	ENST00000291688	ENSG00000160294	MCM3AP	TRUE	TRUE
chr21	46246380	G	C	ENST00000291688	ENSG00000160294	MCM3AP	TRUE	TRUE
chr21	46246380	G	T	ENST00000291688	ENSG00000160294	MCM3AP	TRUE	TRUE
chr21	46246386	A	T	ENST00000291688	ENSG00000160294	MCM3AP	TRUE	TRUE
chr21	46246393	G	A	ENST00000291688	ENSG00000160294	MCM3AP	TRUE	TRUE
chr21	46246405	C	A	ENST00000291688	ENSG00000160294	MCM3AP	TRUE	FALSE
chr21	46246405	C	G	ENST00000291688	ENSG00000160294	MCM3AP	TRUE	FALSE
chr21	46246405	C	T	ENST00000291688	ENSG00000160294	MCM3AP	TRUE	FALSE
chr21	46246406	T	A	ENST00000291688	ENSG00000160294	MCM3AP	TRUE	FALSE
chr21	46246406	T	C	ENST00000291688	ENSG00000160294	MCM3AP	TRUE	FALSE
chr21	46246406	T	G	ENST00000291688	ENSG00000160294	MCM3AP	TRUE	FALSE
chr21	46246626	A	C	ENST00000291688	ENSG00000160294	MCM3AP	FALSE	FALSE
chr21	46246626	A	G	ENST00000291688	ENSG00000160294	MCM3AP	FALSE	FALSE
chr21	46246626	A	T	ENST00000291688	ENSG00000160294	MCM3AP	FALSE	FALSE
chr21	46246627	C	A	ENST00000291688	ENSG00000160294	MCM3AP	FALSE	FALSE
chr21	46246627	C	G	ENST00000291688	ENSG00000160294	MCM3AP	FALSE	FALSE
chr21	46246627	C	T	ENST00000291688	ENSG00000160294	MCM3AP	FALSE	FALSE
chr21	46246634	C	A	ENST00000291688	ENSG00000160294	MCM3AP	TRUE	TRUE
chr21	46246640	C	A	ENST00000291688	ENSG00000160294	MCM3AP	TRUE	TRUE
chr21	46246643	T	A	ENST00000291688	ENSG00000160294	MCM3AP	TRUE	TRUE
chr21	46246646	C	A	ENST00000291688	ENSG00000160294	MCM3AP	TRUE	TRUE
chr21	46246661	C	A	ENST00000291688	ENSG00000160294	MCM3AP	TRUE	TRUE
chr21	46246700	G	A	ENST00000291688	ENSG00000160294	MCM3AP	TRUE	TRUE
chr21	46246709	T	A	ENST00000291688	ENSG00000160294	MCM3AP	TRUE	TRUE
chr21	46246715	G	A	ENST00000291688	ENSG00000160294	MCM3AP	TRUE	TRUE
chr21	46246724	G	A	ENST00000291688	ENSG00000160294	MCM3AP	TRUE	TRUE
chr21	46246727	T	A	ENST00000291688	ENSG00000160294	MCM3AP	TRUE	TRUE
chr21	46246733	G	A	ENST00000291688	ENSG00000160294	MCM3AP	TRUE	TRUE
chr21	46246738	A	T	ENST00000291688	ENSG00000160294	MCM3AP	TRUE	TRUE
chr21	46246744	G	T	ENST00000291688	ENSG00000160294	MCM3AP	TRUE	TRUE
chr21	46246749	C	T	ENST00000291688	ENSG00000160294	MCM3AP	TRUE	TRUE
chr21	46246750	C	T	ENST00000291688	ENSG00000160294	MCM3AP	TRUE	TRUE
chr21	46246752	G	C	ENST00000291688	ENSG00000160294	MCM3AP	TRUE	TRUE
chr21	46246752	G	T	ENST00000291688	ENSG00000160294	MCM3AP	TRUE	TRUE
chr21	46246763	C	A	ENST00000291688	ENSG00000160294	MCM3AP	TRUE	TRUE
chr21	46246766	C	A	ENST00000291688	ENSG00000160294	MCM3AP	TRUE	TRUE
chr21	46246778	C	A	ENST00000291688	ENSG00000160294	MCM3AP	TRUE	TRUE
chr21	46246784	T	A	ENST00000291688	ENSG00000160294	MCM3AP	TRUE	TRUE
chr21	46246790	T	A	ENST00000291688	ENSG00000160294	MCM3AP	TRUE	TRUE
chr21	46246823	C	A	ENST00000291688	ENSG00000160294	MCM3AP	TRUE	TRUE
chr21	46246835	T	A	ENST00000291688	ENSG00000160294	MCM3AP	TRUE	TRUE
chr21	46246838	G	A	ENST00000291688	ENSG00000160294	MCM3AP	TRUE	TRUE
chr21	46246844	C	A	ENST00000291688	ENSG00000160294	MCM3AP	TRUE	TRUE
chr21	46246887	C	A	ENST00000291688	ENSG00000160294	MCM3AP	TRUE	FALSE
chr21	46246887	C	G	ENST00000291688	ENSG00000160294	MCM3AP	TRUE	FALSE
chr21	46246887	C	T	ENST00000291688	ENSG00000160294	MCM3AP	TRUE	FALSE
chr21	46246888	T	A	ENST00000291688	ENSG00000160294	MCM3AP	TRUE	FALSE
chr21	46246888	T	C	ENST00000291688	ENSG00000160294	MCM3AP	TRUE	FALSE
chr21	46246888	T	G	ENST00000291688	ENSG00000160294	MCM3AP	TRUE	FALSE
chr21	46251527	A	C	ENST00000291688	ENSG00000160294	MCM3AP	TRUE	FALSE
chr21	46251527	A	G	ENST00000291688	ENSG00000160294	MCM3AP	TRUE	FALSE
chr21	46251527	A	T	ENST00000291688	ENSG00000160294	MCM3AP	TRUE	FALSE
chr21	46251528	C	A	ENST00000291688	ENSG00000160294	MCM3AP	TRUE	FALSE
chr21	46251528	C	G	ENST00000291688	ENSG00000160294	MCM3AP	TRUE	FALSE
chr21	46251528	C	T	ENST00000291688	ENSG00000160294	MCM3AP	TRUE	FALSE
chr21	46251531	T	A	ENST00000291688	ENSG00000160294	MCM3AP	TRUE	TRUE
chr21	46251535	A	T	ENST00000291688	ENSG00000160294	MCM3AP	TRUE	TRUE
chr21	46251558	G	A	ENST00000291688	ENSG00000160294	MCM3AP	TRUE	TRUE
chr21	46251567	T	A	ENST00000291688	ENSG00000160294	MCM3AP	TRUE	TRUE
chr21	46251578	G	C	ENST00000291688	ENSG00000160294	MCM3AP	TRUE	TRUE
chr21	46251578	G	T	ENST00000291688	ENSG00000160294	MCM3AP	TRUE	TRUE
chr21	46251590	G	T	ENST00000291688	ENSG00000160294	MCM3AP	TRUE	TRUE
chr21	46251600	G	A	ENST00000291688	ENSG00000160294	MCM3AP	TRUE	TRUE
chr21	46251635	G	C	ENST00000291688	ENSG00000160294	MCM3AP	TRUE	TRUE
chr21	46251635	G	T	ENST00000291688	ENSG00000160294	MCM3AP	TRUE	TRUE
chr21	46251642	C	A	ENST00000291688	ENSG00000160294	MCM3AP	TRUE	TRUE
chr21	46251648	C	A	ENST00000291688	ENSG00000160294	MCM3AP	TRUE	TRUE
chr21	46251657	T	A	ENST00000291688	ENSG00000160294	MCM3AP	TRUE	TRUE
chr21	46251663	T	A	ENST00000291688	ENSG00000160294	MCM3AP	TRUE	TRUE
chr21	46251665	A	C	ENST00000291688	ENSG00000160294	MCM3AP	TRUE	TRUE
chr21	46251665	A	T	ENST00000291688	ENSG00000160294	MCM3AP	TRUE	TRUE
chr21	46251667	C	T	ENST00000291688	ENSG00000160294	MCM3AP	TRUE	TRUE
chr21	46251668	C	T	ENST00000291688	ENSG00000160294	MCM3AP	TRUE	TRUE
chr21	46251683	C	A	ENST00000291688	ENSG00000160294	MCM3AP	TRUE	FALSE
chr21	46251683	C	G	ENST00000291688	ENSG00000160294	MCM3AP	TRUE	FALSE
chr21	46251683	C	T	ENST00000291688	ENSG00000160294	MCM3AP	TRUE	FALSE
chr21	46251684	T	A	ENST00000291688	ENSG00000160294	MCM3AP	TRUE	FALSE
chr21	46251684	T	C	ENST00000291688	ENSG00000160294	MCM3AP	TRUE	FALSE
chr21	46251684	T	G	ENST00000291688	ENSG00000160294	MCM3AP	TRUE	FALSE
chr21	46254390	A	C	ENST00000291688	ENSG00000160294	MCM3AP	TRUE	FALSE
chr21	46254390	A	G	ENST00000291688	ENSG00000160294	MCM3AP	TRUE	FALSE
chr21	46254390	A	T	ENST00000291688	ENSG00000160294	MCM3AP	TRUE	FALSE
chr21	46254391	C	A	ENST00000291688	ENSG00000160294	MCM3AP	TRUE	FALSE
chr21	46254391	C	G	ENST00000291688	ENSG00000160294	MCM3AP	TRUE	FALSE
chr21	46254391	C	T	ENST00000291688	ENSG00000160294	MCM3AP	TRUE	FALSE
chr21	46254393	T	A	ENST00000291688	ENSG00000160294	MCM3AP	TRUE	TRUE
chr21	46254397	A	T	ENST00000291688	ENSG00000160294	MCM3AP	TRUE	TRUE
chr21	46254405	C	A	ENST00000291688	ENSG00000160294	MCM3AP	TRUE	TRUE
chr21	46254414	G	A	ENST00000291688	ENSG00000160294	MCM3AP	TRUE	TRUE
chr21	46254417	C	A	ENST00000291688	ENSG00000160294	MCM3AP	TRUE	TRUE
chr21	46254420	C	A	ENST00000291688	ENSG00000160294	MCM3AP	TRUE	TRUE
chr21	46254431	A	T	ENST00000291688	ENSG00000160294	MCM3AP	TRUE	TRUE
chr21	46254447	T	A	ENST00000291688	ENSG00000160294	MCM3AP	TRUE	TRUE
chr21	46254448	C	T	ENST00000291688	ENSG00000160294	MCM3AP	TRUE	TRUE
chr21	46254449	C	T	ENST00000291688	ENSG00000160294	MCM3AP	TRUE	TRUE
chr21	46254462	C	A	ENST00000291688	ENSG00000160294	MCM3AP	TRUE	TRUE
chr21	46254465	G	A	ENST00000291688	ENSG00000160294	MCM3AP	TRUE	TRUE
chr21	46254483	C	A	ENST00000291688	ENSG00000160294	MCM3AP	TRUE	TRUE
chr21	46254514	C	T	ENST00000291688	ENSG00000160294	MCM3AP	TRUE	TRUE
chr21	46254515	C	T	ENST00000291688	ENSG00000160294	MCM3AP	TRUE	TRUE
chr21	46254527	C	A	ENST00000291688	ENSG00000160294	MCM3AP	FALSE	FALSE
chr21	46254527	C	G	ENST00000291688	ENSG00000160294	MCM3AP	FALSE	FALSE
chr21	46254527	C	T	ENST00000291688	ENSG00000160294	MCM3AP	FALSE	FALSE
chr21	46254528	T	A	ENST00000291688	ENSG00000160294	MCM3AP	FALSE	FALSE
chr21	46254528	T	C	ENST00000291688	ENSG00000160294	MCM3AP	FALSE	FALSE
chr21	46254528	T	G	ENST00000291688	ENSG00000160294	MCM3AP	FALSE	FALSE
chr21	46254774	A	C	ENST00000291688	ENSG00000160294	MCM3AP	TRUE	FALSE
chr21	46254774	A	G	ENST00000291688	ENSG00000160294	MCM3AP	TRUE	FALSE
chr21	46254774	A	T	ENST00000291688	ENSG00000160294	MCM3AP	TRUE	FALSE
chr21	46254775	C	A	ENST00000291688	ENSG00000160294	MCM3AP	TRUE	FALSE
chr21	46254775	C	G	ENST00000291688	ENSG00000160294	MCM3AP	TRUE	FALSE
chr21	46254775	C	T	ENST00000291688	ENSG00000160294	MCM3AP	TRUE	FALSE
chr21	46254786	G	A	ENST00000291688	ENSG00000160294	MCM3AP	TRUE	TRUE
chr21	46254789	G	A	ENST00000291688	ENSG00000160294	MCM3AP	TRUE	TRUE
chr21	46254790	G	C	ENST00000291688	ENSG00000160294	MCM3AP	TRUE	TRUE
chr21	46254790	G	T	ENST00000291688	ENSG00000160294	MCM3AP	TRUE	TRUE
chr21	46254801	G	A	ENST00000291688	ENSG00000160294	MCM3AP	TRUE	TRUE
chr21	46254807	T	A	ENST00000291688	ENSG00000160294	MCM3AP	TRUE	TRUE
chr21	46254813	G	A	ENST00000291688	ENSG00000160294	MCM3AP	TRUE	TRUE
chr21	46254825	T	A	ENST00000291688	ENSG00000160294	MCM3AP	TRUE	TRUE
chr21	46254831	T	A	ENST00000291688	ENSG00000160294	MCM3AP	TRUE	TRUE
chr21	46254842	A	C	ENST00000291688	ENSG00000160294	MCM3AP	TRUE	TRUE
chr21	46254842	A	T	ENST00000291688	ENSG00000160294	MCM3AP	TRUE	TRUE
chr21	46254845	C	A	ENST00000291688	ENSG00000160294	MCM3AP	TRUE	FALSE
chr21	46254845	C	G	ENST00000291688	ENSG00000160294	MCM3AP	TRUE	FALSE
chr21	46254845	C	T	ENST00000291688	ENSG00000160294	MCM3AP	TRUE	FALSE
chr21	46254846	T	A	ENST00000291688	ENSG00000160294	MCM3AP	TRUE	FALSE
chr21	46254846	T	C	ENST00000291688	ENSG00000160294	MCM3AP	TRUE	FALSE
chr21	46254846	T	G	ENST00000291688	ENSG00000160294	MCM3AP	TRUE	FALSE
chr21	46256787	A	C	ENST00000291688	ENSG00000160294	MCM3AP	TRUE	FALSE
chr21	46256787	A	G	ENST00000291688	ENSG00000160294	MCM3AP	TRUE	FALSE
chr21	46256787	A	T	ENST00000291688	ENSG00000160294	MCM3AP	TRUE	FALSE
chr21	46256788	C	A	ENST00000291688	ENSG00000160294	MCM3AP	TRUE	FALSE
chr21	46256788	C	G	ENST00000291688	ENSG00000160294	MCM3AP	TRUE	FALSE
chr21	46256788	C	T	ENST00000291688	ENSG00000160294	MCM3AP	TRUE	FALSE
chr21	46256794	G	T	ENST00000291688	ENSG00000160294	MCM3AP	TRUE	TRUE
chr21	46256807	A	T	ENST00000291688	ENSG00000160294	MCM3AP	TRUE	TRUE
chr21	46256811	T	A	ENST00000291688	ENSG00000160294	MCM3AP	TRUE	TRUE
chr21	46256853	C	A	ENST00000291688	ENSG00000160294	MCM3AP	TRUE	TRUE
chr21	46256856	C	A	ENST00000291688	ENSG00000160294	MCM3AP	TRUE	TRUE
chr21	46256866	G	T	ENST00000291688	ENSG00000160294	MCM3AP	TRUE	TRUE
chr21	46256871	C	A	ENST00000291688	ENSG00000160294	MCM3AP	TRUE	TRUE
chr21	46256914	G	T	ENST00000291688	ENSG00000160294	MCM3AP	TRUE	TRUE
chr21	46256917	G	T	ENST00000291688	ENSG00000160294	MCM3AP	TRUE	TRUE
chr21	46256946	G	A	ENST00000291688	ENSG00000160294	MCM3AP	TRUE	TRUE
chr21	46256958	T	A	ENST00000291688	ENSG00000160294	MCM3AP	TRUE	TRUE
chr21	46256961	T	A	ENST00000291688	ENSG00000160294	MCM3AP	TRUE	TRUE
chr21	46256979	C	A	ENST00000291688	ENSG00000160294	MCM3AP	TRUE	TRUE
chr21	46256983	C	T	ENST00000291688	ENSG00000160294	MCM3AP	TRUE	TRUE
chr21	46256984	C	T	ENST00000291688	ENSG00000160294	MCM3AP	TRUE	TRUE
chr21	46256987	C	A	ENST00000291688	ENSG00000160294	MCM3AP	TRUE	FALSE
chr21	46256987	C	G	ENST00000291688	ENSG00000160294	MCM3AP	TRUE	FALSE
chr21	46256987	C	T	ENST00000291688	ENSG00000160294	MCM3AP	TRUE	FALSE
chr21	46256988	T	A	ENST00000291688	ENSG00000160294	MCM3AP	TRUE	FALSE
chr21	46256988	T	C	ENST00000291688	ENSG00000160294	MCM3AP	TRUE	FALSE
chr21	46256988	T	G	ENST00000291688	ENSG00000160294	MCM3AP	TRUE	FALSE
chr21	46258937	A	C	ENST00000291688	ENSG00000160294	MCM3AP	TRUE	FALSE
chr21	46258937	A	G	ENST00000291688	ENSG00000160294	MCM3AP	TRUE	FALSE
chr21	46258937	A	T	ENST00000291688	ENSG00000160294	MCM3AP	TRUE	FALSE
chr21	46258938	C	A	ENST00000291688	ENSG00000160294	MCM3AP	TRUE	FALSE
chr21	46258938	C	G	ENST00000291688	ENSG00000160294	MCM3AP	TRUE	FALSE
chr21	46258938	C	T	ENST00000291688	ENSG00000160294	MCM3AP	TRUE	FALSE
chr21	46258943	G	A	ENST00000291688	ENSG00000160294	MCM3AP	TRUE	TRUE
chr21	46258947	A	C	ENST00000291688	ENSG00000160294	MCM3AP	TRUE	TRUE
chr21	46258947	A	T	ENST00000291688	ENSG00000160294	MCM3AP	TRUE	TRUE
chr21	46258952	T	A	ENST00000291688	ENSG00000160294	MCM3AP	TRUE	TRUE
chr21	46258953	G	T	ENST00000291688	ENSG00000160294	MCM3AP	TRUE	TRUE
chr21	46258959	G	T	ENST00000291688	ENSG00000160294	MCM3AP	TRUE	TRUE
chr21	46258964	G	A	ENST00000291688	ENSG00000160294	MCM3AP	TRUE	TRUE
chr21	46258970	C	A	ENST00000291688	ENSG00000160294	MCM3AP	TRUE	TRUE
chr21	46258973	G	A	ENST00000291688	ENSG00000160294	MCM3AP	TRUE	TRUE
chr21	46258982	C	A	ENST00000291688	ENSG00000160294	MCM3AP	TRUE	TRUE
chr21	46258985	T	A	ENST00000291688	ENSG00000160294	MCM3AP	TRUE	TRUE
chr21	46258994	G	A	ENST00000291688	ENSG00000160294	MCM3AP	TRUE	TRUE
chr21	46259003	C	A	ENST00000291688	ENSG00000160294	MCM3AP	TRUE	TRUE
chr21	46259006	C	A	ENST00000291688	ENSG00000160294	MCM3AP	TRUE	TRUE
chr21	46259017	A	T	ENST00000291688	ENSG00000160294	MCM3AP	TRUE	TRUE
chr21	46259026	A	C	ENST00000291688	ENSG00000160294	MCM3AP	TRUE	TRUE
chr21	46259026	A	T	ENST00000291688	ENSG00000160294	MCM3AP	TRUE	TRUE
chr21	46259034	A	T	ENST00000291688	ENSG00000160294	MCM3AP	TRUE	TRUE
chr21	46259045	C	A	ENST00000291688	ENSG00000160294	MCM3AP	TRUE	TRUE
chr21	46259046	A	T	ENST00000291688	ENSG00000160294	MCM3AP	TRUE	TRUE
chr21	46259049	G	T	ENST00000291688	ENSG00000160294	MCM3AP	TRUE	TRUE
chr21	46259072	G	A	ENST00000291688	ENSG00000160294	MCM3AP	TRUE	TRUE
chr21	46259081	C	A	ENST00000291688	ENSG00000160294	MCM3AP	TRUE	TRUE
chr21	46259092	C	A	ENST00000291688	ENSG00000160294	MCM3AP	TRUE	FALSE
chr21	46259092	C	G	ENST00000291688	ENSG00000160294	MCM3AP	TRUE	FALSE
chr21	46259092	C	T	ENST00000291688	ENSG00000160294	MCM3AP	TRUE	FALSE
chr21	46259093	T	A	ENST00000291688	ENSG00000160294	MCM3AP	TRUE	FALSE
chr21	46259093	T	C	ENST00000291688	ENSG00000160294	MCM3AP	TRUE	FALSE
chr21	46259093	T	G	ENST00000291688	ENSG00000160294	MCM3AP	TRUE	FALSE
chr21	46260791	A	C	ENST00000291688	ENSG00000160294	MCM3AP	TRUE	TRUE
chr21	46260791	A	G	ENST00000291688	ENSG00000160294	MCM3AP	TRUE	FALSE
chr21	46260791	A	T	ENST00000291688	ENSG00000160294	MCM3AP	TRUE	FALSE
chr21	46260792	C	A	ENST00000291688	ENSG00000160294	MCM3AP	TRUE	FALSE
chr21	46260792	C	G	ENST00000291688	ENSG00000160294	MCM3AP	TRUE	FALSE
chr21	46260792	C	T	ENST00000291688	ENSG00000160294	MCM3AP	TRUE	FALSE
chr21	46260794	T	A	ENST00000291688	ENSG00000160294	MCM3AP	TRUE	TRUE
chr21	46260796	A	T	ENST00000291688	ENSG00000160294	MCM3AP	TRUE	TRUE
chr21	46260800	C	A	ENST00000291688	ENSG00000160294	MCM3AP	TRUE	TRUE
chr21	46260803	G	A	ENST00000291688	ENSG00000160294	MCM3AP	TRUE	TRUE
chr21	46260807	G	T	ENST00000291688	ENSG00000160294	MCM3AP	TRUE	TRUE
chr21	46260815	C	A	ENST00000291688	ENSG00000160294	MCM3AP	TRUE	TRUE
chr21	46260827	C	A	ENST00000291688	ENSG00000160294	MCM3AP	TRUE	TRUE
chr21	46260842	C	A	ENST00000291688	ENSG00000160294	MCM3AP	TRUE	TRUE
chr21	46260851	C	A	ENST00000291688	ENSG00000160294	MCM3AP	TRUE	TRUE
chr21	46260866	G	A	ENST00000291688	ENSG00000160294	MCM3AP	TRUE	TRUE
chr21	46260875	C	A	ENST00000291688	ENSG00000160294	MCM3AP	TRUE	TRUE
chr21	46260880	A	C	ENST00000291688	ENSG00000160294	MCM3AP	TRUE	TRUE
chr21	46260880	A	T	ENST00000291688	ENSG00000160294	MCM3AP	TRUE	TRUE
chr21	46260890	C	A	ENST00000291688	ENSG00000160294	MCM3AP	TRUE	TRUE
chr21	46260893	T	A	ENST00000291688	ENSG00000160294	MCM3AP	TRUE	TRUE
chr21	46260896	C	A	ENST00000291688	ENSG00000160294	MCM3AP	TRUE	TRUE
chr21	46260899	G	A	ENST00000291688	ENSG00000160294	MCM3AP	TRUE	TRUE
chr21	46260902	T	A	ENST00000291688	ENSG00000160294	MCM3AP	TRUE	TRUE
chr21	46260904	A	T	ENST00000291688	ENSG00000160294	MCM3AP	TRUE	TRUE
chr21	46260907	C	A	ENST00000291688	ENSG00000160294	MCM3AP	TRUE	FALSE
chr21	46260907	C	G	ENST00000291688	ENSG00000160294	MCM3AP	TRUE	FALSE
chr21	46260907	C	T	ENST00000291688	ENSG00000160294	MCM3AP	TRUE	FALSE
chr21	46260908	T	A	ENST00000291688	ENSG00000160294	MCM3AP	TRUE	FALSE
chr21	46260908	T	C	ENST00000291688	ENSG00000160294	MCM3AP	TRUE	FALSE
chr21	46260908	T	G	ENST00000291688	ENSG00000160294	MCM3AP	TRUE	FALSE
chr21	46261278	A	C	ENST00000291688	ENSG00000160294	MCM3AP	TRUE	FALSE
chr21	46261278	A	G	ENST00000291688	ENSG00000160294	MCM3AP	FALSE	FALSE
chr21	46261278	A	T	ENST00000291688	ENSG00000160294	MCM3AP	TRUE	FALSE
chr21	46261279	C	A	ENST00000291688	ENSG00000160294	MCM3AP	TRUE	FALSE
chr21	46261279	C	G	ENST00000291688	ENSG00000160294	MCM3AP	TRUE	FALSE
chr21	46261279	C	T	ENST00000291688	ENSG00000160294	MCM3AP	TRUE	FALSE
chr21	46261284	C	A	ENST00000291688	ENSG00000160294	MCM3AP	TRUE	TRUE
chr21	46261287	C	A	ENST00000291688	ENSG00000160294	MCM3AP	TRUE	TRUE
chr21	46261290	C	A	ENST00000291688	ENSG00000160294	MCM3AP	TRUE	TRUE
chr21	46261299	G	A	ENST00000291688	ENSG00000160294	MCM3AP	TRUE	TRUE
chr21	46261305	C	A	ENST00000291688	ENSG00000160294	MCM3AP	TRUE	TRUE
chr21	46261308	G	A	ENST00000291688	ENSG00000160294	MCM3AP	TRUE	TRUE
chr21	46261311	C	A	ENST00000291688	ENSG00000160294	MCM3AP	TRUE	TRUE
chr21	46261317	G	A	ENST00000291688	ENSG00000160294	MCM3AP	TRUE	TRUE
chr21	46261320	C	A	ENST00000291688	ENSG00000160294	MCM3AP	TRUE	TRUE
chr21	46261323	T	A	ENST00000291688	ENSG00000160294	MCM3AP	TRUE	TRUE
chr21	46261326	C	A	ENST00000291688	ENSG00000160294	MCM3AP	TRUE	TRUE
chr21	46261329	T	A	ENST00000291688	ENSG00000160294	MCM3AP	TRUE	TRUE
chr21	46261338	C	A	ENST00000291688	ENSG00000160294	MCM3AP	TRUE	TRUE
chr21	46261341	C	A	ENST00000291688	ENSG00000160294	MCM3AP	TRUE	TRUE
chr21	46261358	A	T	ENST00000291688	ENSG00000160294	MCM3AP	TRUE	TRUE
chr21	46261382	A	C	ENST00000291688	ENSG00000160294	MCM3AP	TRUE	TRUE
chr21	46261382	A	T	ENST00000291688	ENSG00000160294	MCM3AP	TRUE	TRUE
chr21	46261385	A	T	ENST00000291688	ENSG00000160294	MCM3AP	TRUE	TRUE
chr21	46261392	C	A	ENST00000291688	ENSG00000160294	MCM3AP	TRUE	TRUE
chr21	46261412	C	A	ENST00000291688	ENSG00000160294	MCM3AP	TRUE	FALSE
chr21	46261412	C	G	ENST00000291688	ENSG00000160294	MCM3AP	TRUE	FALSE
chr21	46261412	C	T	ENST00000291688	ENSG00000160294	MCM3AP	TRUE	FALSE
chr21	46261413	T	A	ENST00000291688	ENSG00000160294	MCM3AP	TRUE	FALSE
chr21	46261413	T	C	ENST00000291688	ENSG00000160294	MCM3AP	TRUE	FALSE
chr21	46261413	T	G	ENST00000291688	ENSG00000160294	MCM3AP	TRUE	FALSE
chr21	46264115	A	C	ENST00000291688	ENSG00000160294	MCM3AP	TRUE	FALSE
chr21	46264115	A	G	ENST00000291688	ENSG00000160294	MCM3AP	TRUE	FALSE
chr21	46264115	A	T	ENST00000291688	ENSG00000160294	MCM3AP	TRUE	FALSE
chr21	46264116	C	A	ENST00000291688	ENSG00000160294	MCM3AP	TRUE	FALSE
chr21	46264116	C	G	ENST00000291688	ENSG00000160294	MCM3AP	TRUE	FALSE
chr21	46264116	C	T	ENST00000291688	ENSG00000160294	MCM3AP	TRUE	FALSE
chr21	46264134	G	C	ENST00000291688	ENSG00000160294	MCM3AP	TRUE	TRUE
chr21	46264134	G	T	ENST00000291688	ENSG00000160294	MCM3AP	TRUE	TRUE
chr21	46264160	C	A	ENST00000291688	ENSG00000160294	MCM3AP	TRUE	TRUE
chr21	46264163	C	A	ENST00000291688	ENSG00000160294	MCM3AP	TRUE	TRUE
chr21	46264164	A	T	ENST00000291688	ENSG00000160294	MCM3AP	TRUE	TRUE
chr21	46264175	G	A	ENST00000291688	ENSG00000160294	MCM3AP	TRUE	TRUE
chr21	46264184	C	A	ENST00000291688	ENSG00000160294	MCM3AP	TRUE	TRUE
chr21	46264187	G	A	ENST00000291688	ENSG00000160294	MCM3AP	TRUE	TRUE
chr21	46264196	C	A	ENST00000291688	ENSG00000160294	MCM3AP	TRUE	TRUE
chr21	46264208	G	A	ENST00000291688	ENSG00000160294	MCM3AP	TRUE	TRUE
chr21	46264218	C	A	ENST00000291688	ENSG00000160294	MCM3AP	TRUE	FALSE
chr21	46264218	C	G	ENST00000291688	ENSG00000160294	MCM3AP	TRUE	FALSE
chr21	46264218	C	T	ENST00000291688	ENSG00000160294	MCM3AP	TRUE	FALSE
chr21	46264219	T	A	ENST00000291688	ENSG00000160294	MCM3AP	TRUE	FALSE
chr21	46264219	T	C	ENST00000291688	ENSG00000160294	MCM3AP	TRUE	FALSE
chr21	46264219	T	G	ENST00000291688	ENSG00000160294	MCM3AP	TRUE	FALSE
chr21	46265319	A	C	ENST00000291688	ENSG00000160294	MCM3AP	TRUE	FALSE
chr21	46265319	A	G	ENST00000291688	ENSG00000160294	MCM3AP	TRUE	FALSE
chr21	46265319	A	T	ENST00000291688	ENSG00000160294	MCM3AP	TRUE	FALSE
chr21	46265320	C	A	ENST00000291688	ENSG00000160294	MCM3AP	TRUE	FALSE
chr21	46265320	C	G	ENST00000291688	ENSG00000160294	MCM3AP	TRUE	FALSE
chr21	46265320	C	T	ENST00000291688	ENSG00000160294	MCM3AP	TRUE	FALSE
chr21	46265323	C	A	ENST00000291688	ENSG00000160294	MCM3AP	TRUE	TRUE
chr21	46265330	G	C	ENST00000291688	ENSG00000160294	MCM3AP	TRUE	TRUE
chr21	46265330	G	T	ENST00000291688	ENSG00000160294	MCM3AP	TRUE	TRUE
chr21	46265347	C	A	ENST00000291688	ENSG00000160294	MCM3AP	TRUE	TRUE
chr21	46265362	C	A	ENST00000291688	ENSG00000160294	MCM3AP	TRUE	TRUE
chr21	46265368	G	A	ENST00000291688	ENSG00000160294	MCM3AP	TRUE	TRUE
chr21	46265380	G	A	ENST00000291688	ENSG00000160294	MCM3AP	TRUE	TRUE
chr21	46265439	G	C	ENST00000291688	ENSG00000160294	MCM3AP	TRUE	TRUE
chr21	46265439	G	T	ENST00000291688	ENSG00000160294	MCM3AP	TRUE	TRUE
chr21	46265464	G	A	ENST00000291688	ENSG00000160294	MCM3AP	TRUE	TRUE
chr21	46265494	C	A	ENST00000291688	ENSG00000160294	MCM3AP	TRUE	TRUE
chr21	46265501	A	T	ENST00000291688	ENSG00000160294	MCM3AP	TRUE	TRUE
chr21	46265506	C	A	ENST00000291688	ENSG00000160294	MCM3AP	TRUE	TRUE
chr21	46265509	C	A	ENST00000291688	ENSG00000160294	MCM3AP	TRUE	TRUE
chr21	46265512	C	A	ENST00000291688	ENSG00000160294	MCM3AP	TRUE	TRUE
chr21	46265515	T	A	ENST00000291688	ENSG00000160294	MCM3AP	TRUE	TRUE
chr21	46265521	C	A	ENST00000291688	ENSG00000160294	MCM3AP	TRUE	TRUE
chr21	46265524	C	A	ENST00000291688	ENSG00000160294	MCM3AP	TRUE	FALSE
chr21	46265524	C	G	ENST00000291688	ENSG00000160294	MCM3AP	TRUE	FALSE
chr21	46265524	C	T	ENST00000291688	ENSG00000160294	MCM3AP	TRUE	FALSE
chr21	46265525	T	A	ENST00000291688	ENSG00000160294	MCM3AP	TRUE	FALSE
chr21	46265525	T	C	ENST00000291688	ENSG00000160294	MCM3AP	TRUE	FALSE
chr21	46265525	T	G	ENST00000291688	ENSG00000160294	MCM3AP	TRUE	FALSE
chr21	46265923	A	C	ENST00000291688	ENSG00000160294	MCM3AP	TRUE	FALSE
chr21	46265923	A	G	ENST00000291688	ENSG00000160294	MCM3AP	TRUE	FALSE
chr21	46265923	A	T	ENST00000291688	ENSG00000160294	MCM3AP	TRUE	FALSE
chr21	46265924	C	A	ENST00000291688	ENSG00000160294	MCM3AP	TRUE	FALSE
chr21	46265924	C	G	ENST00000291688	ENSG00000160294	MCM3AP	TRUE	FALSE
chr21	46265924	C	T	ENST00000291688	ENSG00000160294	MCM3AP	TRUE	FALSE
chr21	46265946	T	A	ENST00000291688	ENSG00000160294	MCM3AP	TRUE	TRUE
chr21	46265949	G	A	ENST00000291688	ENSG00000160294	MCM3AP	TRUE	TRUE
chr21	46265967	C	A	ENST00000291688	ENSG00000160294	MCM3AP	TRUE	TRUE
chr21	46265982	C	A	ENST00000291688	ENSG00000160294	MCM3AP	TRUE	TRUE
chr21	46265989	G	C	ENST00000291688	ENSG00000160294	MCM3AP	TRUE	TRUE
chr21	46265989	G	T	ENST00000291688	ENSG00000160294	MCM3AP	TRUE	TRUE
chr21	46265994	T	A	ENST00000291688	ENSG00000160294	MCM3AP	TRUE	TRUE
chr21	46266000	G	A	ENST00000291688	ENSG00000160294	MCM3AP	TRUE	TRUE
chr21	46266013	G	T	ENST00000291688	ENSG00000160294	MCM3AP	TRUE	TRUE
chr21	46266044	A	T	ENST00000291688	ENSG00000160294	MCM3AP	TRUE	TRUE
chr21	46266054	C	A	ENST00000291688	ENSG00000160294	MCM3AP	TRUE	TRUE
chr21	46266066	C	A	ENST00000291688	ENSG00000160294	MCM3AP	TRUE	TRUE
chr21	46266074	G	C	ENST00000291688	ENSG00000160294	MCM3AP	TRUE	TRUE
chr21	46266074	G	T	ENST00000291688	ENSG00000160294	MCM3AP	TRUE	TRUE
chr21	46266087	T	A	ENST00000291688	ENSG00000160294	MCM3AP	TRUE	TRUE
chr21	46266104	G	T	ENST00000291688	ENSG00000160294	MCM3AP	TRUE	TRUE
chr21	46266108	T	A	ENST00000291688	ENSG00000160294	MCM3AP	TRUE	TRUE
chr21	46266117	T	A	ENST00000291688	ENSG00000160294	MCM3AP	TRUE	TRUE
chr21	46266122	A	C	ENST00000291688	ENSG00000160294	MCM3AP	TRUE	TRUE
chr21	46266122	A	T	ENST00000291688	ENSG00000160294	MCM3AP	TRUE	TRUE
chr21	46266126	C	A	ENST00000291688	ENSG00000160294	MCM3AP	TRUE	TRUE
chr21	46266129	C	A	ENST00000291688	ENSG00000160294	MCM3AP	TRUE	TRUE
chr21	46266135	C	A	ENST00000291688	ENSG00000160294	MCM3AP	TRUE	TRUE
chr21	46266159	C	A	ENST00000291688	ENSG00000160294	MCM3AP	TRUE	TRUE
chr21	46266163	A	T	ENST00000291688	ENSG00000160294	MCM3AP	TRUE	TRUE
chr21	46266167	C	A	ENST00000291688	ENSG00000160294	MCM3AP	FALSE	FALSE
chr21	46266167	C	G	ENST00000291688	ENSG00000160294	MCM3AP	FALSE	FALSE
chr21	46266167	C	T	ENST00000291688	ENSG00000160294	MCM3AP	FALSE	FALSE
chr21	46266168	T	A	ENST00000291688	ENSG00000160294	MCM3AP	FALSE	FALSE
chr21	46266168	T	C	ENST00000291688	ENSG00000160294	MCM3AP	FALSE	FALSE
chr21	46266168	T	G	ENST00000291688	ENSG00000160294	MCM3AP	FALSE	FALSE
chr21	46266980	A	C	ENST00000291688	ENSG00000160294	MCM3AP	TRUE	FALSE
chr21	46266980	A	G	ENST00000291688	ENSG00000160294	MCM3AP	TRUE	FALSE
chr21	46266980	A	T	ENST00000291688	ENSG00000160294	MCM3AP	TRUE	FALSE
chr21	46266981	C	A	ENST00000291688	ENSG00000160294	MCM3AP	TRUE	FALSE
chr21	46266981	C	G	ENST00000291688	ENSG00000160294	MCM3AP	TRUE	FALSE
chr21	46266981	C	T	ENST00000291688	ENSG00000160294	MCM3AP	TRUE	FALSE
chr21	46267005	G	T	ENST00000291688	ENSG00000160294	MCM3AP	TRUE	TRUE
chr21	46267028	C	A	ENST00000291688	ENSG00000160294	MCM3AP	TRUE	TRUE
chr21	46267031	C	A	ENST00000291688	ENSG00000160294	MCM3AP	TRUE	TRUE
chr21	46267032	A	T	ENST00000291688	ENSG00000160294	MCM3AP	TRUE	TRUE
chr21	46267040	T	A	ENST00000291688	ENSG00000160294	MCM3AP	TRUE	TRUE
chr21	46267088	G	A	ENST00000291688	ENSG00000160294	MCM3AP	TRUE	TRUE
chr21	46267091	G	A	ENST00000291688	ENSG00000160294	MCM3AP	TRUE	TRUE
chr21	46267104	G	C	ENST00000291688	ENSG00000160294	MCM3AP	TRUE	TRUE
chr21	46267104	G	T	ENST00000291688	ENSG00000160294	MCM3AP	TRUE	TRUE
chr21	46267136	T	A	ENST00000291688	ENSG00000160294	MCM3AP	TRUE	TRUE
chr21	46267143	C	A	ENST00000291688	ENSG00000160294	MCM3AP	TRUE	FALSE
chr21	46267143	C	G	ENST00000291688	ENSG00000160294	MCM3AP	TRUE	FALSE
chr21	46267143	C	T	ENST00000291688	ENSG00000160294	MCM3AP	TRUE	FALSE
chr21	46267144	T	A	ENST00000291688	ENSG00000160294	MCM3AP	TRUE	FALSE
chr21	46267144	T	C	ENST00000291688	ENSG00000160294	MCM3AP	TRUE	FALSE
chr21	46267144	T	G	ENST00000291688	ENSG00000160294	MCM3AP	TRUE	FALSE
chr21	46270399	A	C	ENST00000291688	ENSG00000160294	MCM3AP	TRUE	FALSE
chr21	46270399	A	G	ENST00000291688	ENSG00000160294	MCM3AP	TRUE	FALSE
chr21	46270399	A	T	ENST00000291688	ENSG00000160294	MCM3AP	TRUE	FALSE
chr21	46270400	C	A	ENST00000291688	ENSG00000160294	MCM3AP	TRUE	FALSE
chr21	46270400	C	G	ENST00000291688	ENSG00000160294	MCM3AP	TRUE	FALSE
chr21	46270400	C	T	ENST00000291688	ENSG00000160294	MCM3AP	TRUE	FALSE
chr21	46270403	G	A	ENST00000291688	ENSG00000160294	MCM3AP	TRUE	TRUE
chr21	46270410	G	C	ENST00000291688	ENSG00000160294	MCM3AP	TRUE	TRUE
chr21	46270410	G	T	ENST00000291688	ENSG00000160294	MCM3AP	TRUE	TRUE
chr21	46270413	A	T	ENST00000291688	ENSG00000160294	MCM3AP	TRUE	TRUE
chr21	46270420	A	C	ENST00000291688	ENSG00000160294	MCM3AP	TRUE	TRUE
chr21	46270420	A	T	ENST00000291688	ENSG00000160294	MCM3AP	TRUE	TRUE
chr21	46270425	A	T	ENST00000291688	ENSG00000160294	MCM3AP	TRUE	TRUE
chr21	46270437	G	C	ENST00000291688	ENSG00000160294	MCM3AP	TRUE	TRUE
chr21	46270437	G	T	ENST00000291688	ENSG00000160294	MCM3AP	TRUE	TRUE
chr21	46270447	G	C	ENST00000291688	ENSG00000160294	MCM3AP	TRUE	TRUE
chr21	46270447	G	T	ENST00000291688	ENSG00000160294	MCM3AP	TRUE	TRUE
chr21	46270451	G	A	ENST00000291688	ENSG00000160294	MCM3AP	TRUE	TRUE
chr21	46270460	T	A	ENST00000291688	ENSG00000160294	MCM3AP	TRUE	TRUE
chr21	46270469	T	A	ENST00000291688	ENSG00000160294	MCM3AP
chr21	46270489	A	T	ENST00000291688	ENSG00000160294	MCM3AP	TRUE	TRUE
chr21	46270505	G	A	ENST00000291688	ENSG00000160294	MCM3AP	TRUE	TRUE
chr21	46270517	T	A	ENST00000291688	ENSG00000160294	MCM3AP	TRUE	TRUE
chr21	46270523	C	A	ENST00000291688	ENSG00000160294	MCM3AP	TRUE	TRUE
chr21	46270528	G	C	ENST00000291688	ENSG00000160294	MCM3AP	TRUE	TRUE
chr21	46270528	G	T	ENST00000291688	ENSG00000160294	MCM3AP	TRUE	TRUE
chr21	46270535	T	A	ENST00000291688	ENSG00000160294	MCM3AP	TRUE	TRUE
chr21	46270553	G	A	ENST00000291688	ENSG00000160294	MCM3AP	TRUE	TRUE
chr21	46270556	G	A	ENST00000291688	ENSG00000160294	MCM3AP	TRUE	TRUE
chr21	46270562	C	A	ENST00000291688	ENSG00000160294	MCM3AP	TRUE	TRUE
chr21	46270564	C	A	ENST00000291688	ENSG00000160294	MCM3AP	TRUE	FALSE
chr21	46270564	C	G	ENST00000291688	ENSG00000160294	MCM3AP	TRUE	FALSE
chr21	46270564	C	T	ENST00000291688	ENSG00000160294	MCM3AP	TRUE	FALSE
chr21	46270565	T	A	ENST00000291688	ENSG00000160294	MCM3AP	TRUE	FALSE
chr21	46270565	T	C	ENST00000291688	ENSG00000160294	MCM3AP	TRUE	FALSE
chr21	46270565	T	G	ENST00000291688	ENSG00000160294	MCM3AP	TRUE	FALSE
chr21	46272559	A	C	ENST00000291688	ENSG00000160294	MCM3AP	TRUE	FALSE
chr21	46272559	A	G	ENST00000291688	ENSG00000160294	MCM3AP	TRUE	FALSE
chr21	46272559	A	T	ENST00000291688	ENSG00000160294	MCM3AP	TRUE	FALSE
chr21	46272560	C	A	ENST00000291688	ENSG00000160294	MCM3AP	TRUE	FALSE
chr21	46272560	C	G	ENST00000291688	ENSG00000160294	MCM3AP	TRUE	FALSE
chr21	46272560	C	T	ENST00000291688	ENSG00000160294	MCM3AP	TRUE	FALSE
chr21	46272562	T	A	ENST00000291688	ENSG00000160294	MCM3AP	TRUE	TRUE
chr21	46272574	C	A	ENST00000291688	ENSG00000160294	MCM3AP	TRUE	TRUE
chr21	46272577	T	A	ENST00000291688	ENSG00000160294	MCM3AP	TRUE	TRUE
chr21	46272599	G	C	ENST00000291688	ENSG00000160294	MCM3AP	TRUE	TRUE
chr21	46272599	G	T	ENST00000291688	ENSG00000160294	MCM3AP	TRUE	TRUE
chr21	46272607	G	A	ENST00000291688	ENSG00000160294	MCM3AP	TRUE	TRUE
chr21	46272613	C	A	ENST00000291688	ENSG00000160294	MCM3AP	TRUE	TRUE
chr21	46272619	C	A	ENST00000291688	ENSG00000160294	MCM3AP	TRUE	TRUE
chr21	46272626	A	T	ENST00000291688	ENSG00000160294	MCM3AP	TRUE	TRUE
chr21	46272640	T	A	ENST00000291688	ENSG00000160294	MCM3AP	TRUE	TRUE
chr21	46272646	T	A	ENST00000291688	ENSG00000160294	MCM3AP
chr21	46272655	G	A	ENST00000291688	ENSG00000160294	MCM3AP	TRUE	TRUE
chr21	46272656	G	C	ENST00000291688	ENSG00000160294	MCM3AP	TRUE	TRUE
chr21	46272656	G	T	ENST00000291688	ENSG00000160294	MCM3AP	TRUE	TRUE
chr21	46272664	C	A	ENST00000291688	ENSG00000160294	MCM3AP	TRUE	TRUE
chr21	46272667	T	A	ENST00000291688	ENSG00000160294	MCM3AP	TRUE	TRUE
chr21	46272676	G	A	ENST00000291688	ENSG00000160294	MCM3AP	TRUE	TRUE
chr21	46272680	G	T	ENST00000291688	ENSG00000160294	MCM3AP	TRUE	TRUE
chr21	46272685	T	A	ENST00000291688	ENSG00000160294	MCM3AP	TRUE	TRUE
chr21	46272697	C	A	ENST00000291688	ENSG00000160294	MCM3AP	TRUE	TRUE
chr21	46272709	T	A	ENST00000291688	ENSG00000160294	MCM3AP	TRUE	TRUE
chr21	46272733	C	A	ENST00000291688	ENSG00000160294	MCM3AP	TRUE	TRUE
chr21	46272736	C	A	ENST00000291688	ENSG00000160294	MCM3AP	TRUE	TRUE
chr21	46272737	A	T	ENST00000291688	ENSG00000160294	MCM3AP	TRUE	TRUE
chr21	46272752	A	T	ENST00000291688	ENSG00000160294	MCM3AP	TRUE	TRUE
chr21	46272773	G	T	ENST00000291688	ENSG00000160294	MCM3AP	TRUE	TRUE
chr21	46272778	T	A	ENST00000291688	ENSG00000160294	MCM3AP	TRUE	TRUE
chr21	46272781	C	A	ENST00000291688	ENSG00000160294	MCM3AP	TRUE	TRUE
chr21	46272806	A	T	ENST00000291688	ENSG00000160294	MCM3AP	TRUE	TRUE
chr21	46272817	G	A	ENST00000291688	ENSG00000160294	MCM3AP	TRUE	TRUE
chr21	46272820	G	A	ENST00000291688	ENSG00000160294	MCM3AP	TRUE	TRUE
chr21	46272830	C	A	ENST00000291688	ENSG00000160294	MCM3AP	TRUE	FALSE
chr21	46272830	C	G	ENST00000291688	ENSG00000160294	MCM3AP	TRUE	FALSE
chr21	46272830	C	T	ENST00000291688	ENSG00000160294	MCM3AP	TRUE	FALSE
chr21	46272831	T	A	ENST00000291688	ENSG00000160294	MCM3AP	TRUE	FALSE
chr21	46272831	T	C	ENST00000291688	ENSG00000160294	MCM3AP	TRUE	FALSE
chr21	46272831	T	G	ENST00000291688	ENSG00000160294	MCM3AP	TRUE	FALSE
chr21	46273386	A	C	ENST00000291688	ENSG00000160294	MCM3AP	TRUE	FALSE
chr21	46273386	A	G	ENST00000291688	ENSG00000160294	MCM3AP	TRUE	FALSE
chr21	46273386	A	T	ENST00000291688	ENSG00000160294	MCM3AP	TRUE	FALSE
chr21	46273387	C	A	ENST00000291688	ENSG00000160294	MCM3AP	TRUE	FALSE
chr21	46273387	C	G	ENST00000291688	ENSG00000160294	MCM3AP	TRUE	FALSE
chr21	46273387	C	T	ENST00000291688	ENSG00000160294	MCM3AP	TRUE	FALSE
chr21	46273390	T	A	ENST00000291688	ENSG00000160294	MCM3AP	TRUE	TRUE
chr21	46273412	C	T	ENST00000291688	ENSG00000160294	MCM3AP	TRUE	TRUE
chr21	46273413	C	T	ENST00000291688	ENSG00000160294	MCM3AP	TRUE	TRUE
chr21	46273424	A	C	ENST00000291688	ENSG00000160294	MCM3AP	TRUE	TRUE
chr21	46273424	A	T	ENST00000291688	ENSG00000160294	MCM3AP	TRUE	TRUE
chr21	46273427	C	T	ENST00000291688	ENSG00000160294	MCM3AP	TRUE	TRUE
chr21	46273428	C	T	ENST00000291688	ENSG00000160294	MCM3AP	TRUE	TRUE
chr21	46273447	C	A	ENST00000291688	ENSG00000160294	MCM3AP	TRUE	TRUE
chr21	46273450	T	A	ENST00000291688	ENSG00000160294	MCM3AP	TRUE	TRUE
chr21	46273453	G	A	ENST00000291688	ENSG00000160294	MCM3AP	TRUE	TRUE
chr21	46273465	G	A	ENST00000291688	ENSG00000160294	MCM3AP	TRUE	TRUE
chr21	46273475	G	C	ENST00000291688	ENSG00000160294	MCM3AP	TRUE	TRUE
chr21	46273475	G	T	ENST00000291688	ENSG00000160294	MCM3AP	TRUE	TRUE
chr21	46273503	A	T	ENST00000291688	ENSG00000160294	MCM3AP	TRUE	TRUE
chr21	46273516	C	A	ENST00000291688	ENSG00000160294	MCM3AP	TRUE	TRUE
chr21	46273531	C	A	ENST00000291688	ENSG00000160294	MCM3AP	TRUE	TRUE
chr21	46273534	C	A	ENST00000291688	ENSG00000160294	MCM3AP	TRUE	TRUE
chr21	46273537	G	A	ENST00000291688	ENSG00000160294	MCM3AP	TRUE	TRUE
chr21	46273545	G	T	ENST00000291688	ENSG00000160294	MCM3AP	TRUE	TRUE
chr21	46273556	G	C	ENST00000291688	ENSG00000160294	MCM3AP	TRUE	TRUE
chr21	46273556	G	T	ENST00000291688	ENSG00000160294	MCM3AP	TRUE	TRUE
chr21	46273561	C	A	ENST00000291688	ENSG00000160294	MCM3AP	TRUE	TRUE
chr21	46273564	T	A	ENST00000291688	ENSG00000160294	MCM3AP	TRUE	TRUE
chr21	46273586	C	A	ENST00000291688	ENSG00000160294	MCM3AP	TRUE	FALSE
chr21	46273586	C	G	ENST00000291688	ENSG00000160294	MCM3AP	TRUE	FALSE
chr21	46273586	C	T	ENST00000291688	ENSG00000160294	MCM3AP	TRUE	FALSE
chr21	46273587	T	A	ENST00000291688	ENSG00000160294	MCM3AP	TRUE	FALSE
chr21	46273587	T	C	ENST00000291688	ENSG00000160294	MCM3AP	TRUE	FALSE
chr21	46273587	T	G	ENST00000291688	ENSG00000160294	MCM3AP	TRUE	FALSE
chr21	46275184	A	C	ENST00000291688	ENSG00000160294	MCM3AP	TRUE	TRUE
chr21	46275184	A	G	ENST00000291688	ENSG00000160294	MCM3AP	TRUE	FALSE
chr21	46275184	A	T	ENST00000291688	ENSG00000160294	MCM3AP	TRUE	TRUE
chr21	46275185	C	A	ENST00000291688	ENSG00000160294	MCM3AP	TRUE	TRUE
chr21	46275185	C	G	ENST00000291688	ENSG00000160294	MCM3AP	TRUE	TRUE
chr21	46275185	C	T	ENST00000291688	ENSG00000160294	MCM3AP	TRUE	TRUE
chr21	46275188	G	A	ENST00000291688	ENSG00000160294	MCM3AP	TRUE	TRUE
chr21	46275209	C	A	ENST00000291688	ENSG00000160294	MCM3AP	TRUE	TRUE
chr21	46275224	G	A	ENST00000291688	ENSG00000160294	MCM3AP	TRUE	TRUE
chr21	46275236	C	A	ENST00000291688	ENSG00000160294	MCM3AP	TRUE	TRUE
chr21	46275243	G	C	ENST00000291688	ENSG00000160294	MCM3AP	TRUE	TRUE
chr21	46275243	G	T	ENST00000291688	ENSG00000160294	MCM3AP	TRUE	TRUE
chr21	46275251	C	A	ENST00000291688	ENSG00000160294	MCM3AP	TRUE	TRUE
chr21	46275254	T	A	ENST00000291688	ENSG00000160294	MCM3AP	TRUE	TRUE
chr21	46275257	C	A	ENST00000291688	ENSG00000160294	MCM3AP	TRUE	TRUE
chr21	46275261	A	T	ENST00000291688	ENSG00000160294	MCM3AP	TRUE	TRUE
chr21	46275273	G	T	ENST00000291688	ENSG00000160294	MCM3AP	TRUE	TRUE
chr21	46275299	T	A	ENST00000291688	ENSG00000160294	MCM3AP	TRUE	TRUE
chr21	46275314	T	A	ENST00000291688	ENSG00000160294	MCM3AP	TRUE	TRUE
chr21	46275317	T	A	ENST00000291688	ENSG00000160294	MCM3AP	TRUE	TRUE
chr21	46275326	C	A	ENST00000291688	ENSG00000160294	MCM3AP	TRUE	FALSE
chr21	46275326	C	G	ENST00000291688	ENSG00000160294	MCM3AP	TRUE	FALSE
chr21	46275326	C	T	ENST00000291688	ENSG00000160294	MCM3AP	TRUE	FALSE
chr21	46275327	T	A	ENST00000291688	ENSG00000160294	MCM3AP	TRUE	FALSE
chr21	46275327	T	C	ENST00000291688	ENSG00000160294	MCM3AP	TRUE	FALSE
chr21	46275327	T	G	ENST00000291688	ENSG00000160294	MCM3AP	TRUE	FALSE
chr21	46277525	A	C	ENST00000291688	ENSG00000160294	MCM3AP	TRUE	FALSE
chr21	46277525	A	G	ENST00000291688	ENSG00000160294	MCM3AP	TRUE	FALSE
chr21	46277525	A	T	ENST00000291688	ENSG00000160294	MCM3AP	TRUE	FALSE
chr21	46277526	C	A	ENST00000291688	ENSG00000160294	MCM3AP	TRUE	FALSE
chr21	46277526	C	G	ENST00000291688	ENSG00000160294	MCM3AP	TRUE	FALSE
chr21	46277526	C	T	ENST00000291688	ENSG00000160294	MCM3AP	TRUE	FALSE
chr21	46277530	G	A	ENST00000291688	ENSG00000160294	MCM3AP	TRUE	TRUE
chr21	46277548	T	A	ENST00000291688	ENSG00000160294	MCM3AP	TRUE	TRUE
chr21	46277551	G	A	ENST00000291688	ENSG00000160294	MCM3AP	TRUE	TRUE
chr21	46277564	G	C	ENST00000291688	ENSG00000160294	MCM3AP	TRUE	TRUE
chr21	46277564	G	T	ENST00000291688	ENSG00000160294	MCM3AP	TRUE	TRUE
chr21	46277569	T	A	ENST00000291688	ENSG00000160294	MCM3AP	TRUE	TRUE
chr21	46277572	C	A	ENST00000291688	ENSG00000160294	MCM3AP	TRUE	TRUE
chr21	46277575	T	A	ENST00000291688	ENSG00000160294	MCM3AP	TRUE	TRUE
chr21	46277584	C	A	ENST00000291688	ENSG00000160294	MCM3AP	TRUE	TRUE
chr21	46277621	A	T	ENST00000291688	ENSG00000160294	MCM3AP	TRUE	TRUE
chr21	46277638	C	A	ENST00000291688	ENSG00000160294	MCM3AP	TRUE	TRUE
chr21	46277647	C	A	ENST00000291688	ENSG00000160294	MCM3AP	TRUE	TRUE
chr21	46277655	G	C	ENST00000291688	ENSG00000160294	MCM3AP	TRUE	TRUE
chr21	46277655	G	T	ENST00000291688	ENSG00000160294	MCM3AP	TRUE	TRUE
chr21	46277671	C	A	ENST00000291688	ENSG00000160294	MCM3AP	TRUE	TRUE
chr21	46277674	C	A	ENST00000291688	ENSG00000160294	MCM3AP	TRUE	TRUE
chr21	46277680	G	A	ENST00000291688	ENSG00000160294	MCM3AP	TRUE	TRUE
chr21	46277689	T	A	ENST00000291688	ENSG00000160294	MCM3AP	TRUE	TRUE
chr21	46277704	T	A	ENST00000291688	ENSG00000160294	MCM3AP	TRUE	TRUE
chr21	46277707	T	A	ENST00000291688	ENSG00000160294	MCM3AP	TRUE	TRUE
chr21	46277718	C	A	ENST00000291688	ENSG00000160294	MCM3AP	TRUE	FALSE
chr21	46277718	C	G	ENST00000291688	ENSG00000160294	MCM3AP	TRUE	FALSE
chr21	46277718	C	T	ENST00000291688	ENSG00000160294	MCM3AP	TRUE	FALSE
chr21	46277719	T	A	ENST00000291688	ENSG00000160294	MCM3AP	TRUE	FALSE
chr21	46277719	T	C	ENST00000291688	ENSG00000160294	MCM3AP	TRUE	FALSE
chr21	46277719	T	G	ENST00000291688	ENSG00000160294	MCM3AP	TRUE	FALSE
chr21	46279991	A	C	ENST00000291688	ENSG00000160294	MCM3AP	TRUE	FALSE
chr21	46279991	A	G	ENST00000291688	ENSG00000160294	MCM3AP	TRUE	FALSE
chr21	46279991	A	T	ENST00000291688	ENSG00000160294	MCM3AP	TRUE	FALSE
chr21	46279992	C	A	ENST00000291688	ENSG00000160294	MCM3AP	TRUE	FALSE
chr21	46279992	C	G	ENST00000291688	ENSG00000160294	MCM3AP	TRUE	FALSE
chr21	46279992	C	T	ENST00000291688	ENSG00000160294	MCM3AP	TRUE	FALSE
chr21	46279997	T	A	ENST00000291688	ENSG00000160294	MCM3AP	TRUE	TRUE
chr21	46280036	T	A	ENST00000291688	ENSG00000160294	MCM3AP	TRUE	TRUE
chr21	46280054	G	A	ENST00000291688	ENSG00000160294	MCM3AP	TRUE	TRUE
chr21	46280069	C	A	ENST00000291688	ENSG00000160294	MCM3AP	TRUE	TRUE
chr21	46280087	C	A	ENST00000291688	ENSG00000160294	MCM3AP	TRUE	TRUE
chr21	46280102	T	A	ENST00000291688	ENSG00000160294	MCM3AP	TRUE	TRUE
chr21	46280105	T	A	ENST00000291688	ENSG00000160294	MCM3AP	TRUE	TRUE
chr21	46280108	C	A	ENST00000291688	ENSG00000160294	MCM3AP	TRUE	TRUE
chr21	46280111	T	A	ENST00000291688	ENSG00000160294	MCM3AP	TRUE	TRUE
chr21	46280126	T	A	ENST00000291688	ENSG00000160294	MCM3AP	TRUE	TRUE
chr21	46280129	T	A	ENST00000291688	ENSG00000160294	MCM3AP	TRUE	TRUE
chr21	46280138	C	A	ENST00000291688	ENSG00000160294	MCM3AP	TRUE	FALSE
chr21	46280138	C	G	ENST00000291688	ENSG00000160294	MCM3AP	TRUE	FALSE
chr21	46280138	C	T	ENST00000291688	ENSG00000160294	MCM3AP	TRUE	FALSE
chr21	46280139	T	A	ENST00000291688	ENSG00000160294	MCM3AP	TRUE	FALSE
chr21	46280139	T	C	ENST00000291688	ENSG00000160294	MCM3AP	TRUE	FALSE
chr21	46280139	T	G	ENST00000291688	ENSG00000160294	MCM3AP	TRUE	FALSE
chr21	46280495	A	C	ENST00000291688	ENSG00000160294	MCM3AP	TRUE	FALSE
chr21	46280495	A	G	ENST00000291688	ENSG00000160294	MCM3AP	TRUE	FALSE
chr21	46280495	A	T	ENST00000291688	ENSG00000160294	MCM3AP	TRUE	FALSE
chr21	46280496	C	A	ENST00000291688	ENSG00000160294	MCM3AP	TRUE	FALSE
chr21	46280496	C	G	ENST00000291688	ENSG00000160294	MCM3AP	TRUE	FALSE
chr21	46280496	C	T	ENST00000291688	ENSG00000160294	MCM3AP	TRUE	FALSE
chr21	46280503	T	A	ENST00000291688	ENSG00000160294	MCM3AP	TRUE	TRUE
chr21	46280506	T	A	ENST00000291688	ENSG00000160294	MCM3AP	TRUE	TRUE
chr21	46280513	C	T	ENST00000291688	ENSG00000160294	MCM3AP	TRUE	TRUE
chr21	46280514	C	T	ENST00000291688	ENSG00000160294	MCM3AP	TRUE	TRUE
chr21	46280533	T	A	ENST00000291688	ENSG00000160294	MCM3AP	TRUE	TRUE
chr21	46280538	A	T	ENST00000291688	ENSG00000160294	MCM3AP	TRUE	TRUE
chr21	46280545	T	A	ENST00000291688	ENSG00000160294	MCM3AP	TRUE	TRUE
chr21	46280551	T	A	ENST00000291688	ENSG00000160294	MCM3AP	TRUE	TRUE
chr21	46280554	T	A	ENST00000291688	ENSG00000160294	MCM3AP	TRUE	TRUE
chr21	46280557	T	A	ENST00000291688	ENSG00000160294	MCM3AP	TRUE	TRUE
chr21	46280576	C	A	ENST00000291688	ENSG00000160294	MCM3AP	TRUE	FALSE
chr21	46280576	C	G	ENST00000291688	ENSG00000160294	MCM3AP	TRUE	FALSE
chr21	46280576	C	T	ENST00000291688	ENSG00000160294	MCM3AP	TRUE	FALSE
chr21	46280577	T	A	ENST00000291688	ENSG00000160294	MCM3AP	TRUE	FALSE
chr21	46280577	T	C	ENST00000291688	ENSG00000160294	MCM3AP	TRUE	FALSE
chr21	46280577	T	G	ENST00000291688	ENSG00000160294	MCM3AP	TRUE	FALSE
chr21	46283613	A	C	ENST00000291688	ENSG00000160294	MCM3AP	TRUE	FALSE
chr21	46283613	A	G	ENST00000291688	ENSG00000160294	MCM3AP	TRUE	FALSE
chr21	46283613	A	T	ENST00000291688	ENSG00000160294	MCM3AP	TRUE	FALSE
chr21	46283614	C	A	ENST00000291688	ENSG00000160294	MCM3AP	TRUE	FALSE
chr21	46283614	C	G	ENST00000291688	ENSG00000160294	MCM3AP	TRUE	FALSE
chr21	46283614	C	T	ENST00000291688	ENSG00000160294	MCM3AP	TRUE	FALSE
chr21	46283644	T	A	ENST00000291688	ENSG00000160294	MCM3AP	TRUE	TRUE
chr21	46283647	T	A	ENST00000291688	ENSG00000160294	MCM3AP	TRUE	TRUE
chr21	46283671	G	A	ENST00000291688	ENSG00000160294	MCM3AP	TRUE	TRUE
chr21	46283677	T	A	ENST00000291688	ENSG00000160294	MCM3AP	TRUE	TRUE
chr21	46283686	T	A	ENST00000291688	ENSG00000160294	MCM3AP	TRUE	TRUE
chr21	46283701	C	A	ENST00000291688	ENSG00000160294	MCM3AP	TRUE	TRUE
chr21	46283723	G	C	ENST00000291688	ENSG00000160294	MCM3AP	TRUE	TRUE
chr21	46283723	G	T	ENST00000291688	ENSG00000160294	MCM3AP	TRUE	TRUE
chr21	46283740	T	A	ENST00000291688	ENSG00000160294	MCM3AP	TRUE	TRUE
chr21	46283741	G	T	ENST00000291688	ENSG00000160294	MCM3AP	TRUE	TRUE
chr21	46283746	G	A	ENST00000291688	ENSG00000160294	MCM3AP	TRUE	TRUE
chr21	46283761	C	A	ENST00000291688	ENSG00000160294	MCM3AP	TRUE	TRUE
chr21	46283772	A	T	ENST00000291688	ENSG00000160294	MCM3AP	TRUE	TRUE
chr21	46283797	C	A	ENST00000291688	ENSG00000160294	MCM3AP	TRUE	TRUE
chr21	46283803	T	A	ENST00000291688	ENSG00000160294	MCM3AP	TRUE	TRUE
chr21	46283812	G	A	ENST00000291688	ENSG00000160294	MCM3AP	TRUE	TRUE
chr21	46283827	C	A	ENST00000291688	ENSG00000160294	MCM3AP	TRUE	TRUE
chr21	46283830	T	A	ENST00000291688	ENSG00000160294	MCM3AP	TRUE	TRUE
chr21	46283839	C	A	ENST00000291688	ENSG00000160294	MCM3AP	TRUE	FALSE
chr21	46283839	C	G	ENST00000291688	ENSG00000160294	MCM3AP	TRUE	FALSE
chr21	46283839	C	T	ENST00000291688	ENSG00000160294	MCM3AP	TRUE	FALSE
chr21	46283840	T	A	ENST00000291688	ENSG00000160294	MCM3AP	TRUE	FALSE
chr21	46283840	T	C	ENST00000291688	ENSG00000160294	MCM3AP	TRUE	FALSE
chr21	46283840	T	G	ENST00000291688	ENSG00000160294	MCM3AP	TRUE	FALSE
chr21	46284066	A	C	ENST00000291688	ENSG00000160294	MCM3AP	TRUE	FALSE
chr21	46284066	A	G	ENST00000291688	ENSG00000160294	MCM3AP	TRUE	FALSE
chr21	46284066	A	T	ENST00000291688	ENSG00000160294	MCM3AP	TRUE	FALSE
chr21	46284067	C	A	ENST00000291688	ENSG00000160294	MCM3AP	TRUE	FALSE
chr21	46284067	C	G	ENST00000291688	ENSG00000160294	MCM3AP	TRUE	FALSE
chr21	46284067	C	T	ENST00000291688	ENSG00000160294	MCM3AP	TRUE	FALSE
chr21	46284071	C	A	ENST00000291688	ENSG00000160294	MCM3AP	TRUE	TRUE
chr21	46284074	T	A	ENST00000291688	ENSG00000160294	MCM3AP	TRUE	TRUE
chr21	46284077	T	A	ENST00000291688	ENSG00000160294	MCM3AP	TRUE	TRUE
chr21	46284080	C	A	ENST00000291688	ENSG00000160294	MCM3AP	TRUE	TRUE
chr21	46284083	T	A	ENST00000291688	ENSG00000160294	MCM3AP	TRUE	TRUE
chr21	46284089	C	A	ENST00000291688	ENSG00000160294	MCM3AP	TRUE	TRUE
chr21	46284095	C	A	ENST00000291688	ENSG00000160294	MCM3AP	TRUE	TRUE
chr21	46284098	C	A	ENST00000291688	ENSG00000160294	MCM3AP	TRUE	TRUE
chr21	46284101	C	A	ENST00000291688	ENSG00000160294	MCM3AP	TRUE	TRUE
chr21	46284104	T	A	ENST00000291688	ENSG00000160294	MCM3AP	TRUE	TRUE
chr21	46284143	G	A	ENST00000291688	ENSG00000160294	MCM3AP	TRUE	TRUE
chr21	46284152	C	A	ENST00000291688	ENSG00000160294	MCM3AP	TRUE	TRUE
chr21	46284176	C	A	ENST00000291688	ENSG00000160294	MCM3AP	TRUE	TRUE
chr21	46284185	C	A	ENST00000291688	ENSG00000160294	MCM3AP	TRUE	TRUE
chr21	46284200	C	A	ENST00000291688	ENSG00000160294	MCM3AP	TRUE	TRUE
chr21	46284203	T	A	ENST00000291688	ENSG00000160294	MCM3AP	TRUE	TRUE
chr21	46284206	T	A	ENST00000291688	ENSG00000160294	MCM3AP	TRUE	TRUE
chr21	46284212	C	A	ENST00000291688	ENSG00000160294	MCM3AP	TRUE	TRUE
chr21	46284215	T	A	ENST00000291688	ENSG00000160294	MCM3AP	TRUE	TRUE
chr21	46284236	C	A	ENST00000291688	ENSG00000160294	MCM3AP	TRUE	TRUE
chr21	46284239	T	A	ENST00000291688	ENSG00000160294	MCM3AP	TRUE	TRUE
chr21	46284248	T	A	ENST00000291688	ENSG00000160294	MCM3AP	TRUE	TRUE
chr21	46284260	G	A	ENST00000291688	ENSG00000160294	MCM3AP	TRUE	TRUE
chr21	46284277	A	C	ENST00000291688	ENSG00000160294	MCM3AP	TRUE	TRUE
chr21	46284277	A	T	ENST00000291688	ENSG00000160294	MCM3AP	TRUE	TRUE
chr21	46284287	C	A	ENST00000291688	ENSG00000160294	MCM3AP	TRUE	TRUE
chr21	46284296	G	A	ENST00000291688	ENSG00000160294	MCM3AP	TRUE	TRUE
chr21	46284314	G	A	ENST00000291688	ENSG00000160294	MCM3AP	TRUE	TRUE
chr21	46284317	T	A	ENST00000291688	ENSG00000160294	MCM3AP	TRUE	TRUE
chr21	46284352	G	T	ENST00000291688	ENSG00000160294	MCM3AP	TRUE	TRUE
chr21	46284359	C	A	ENST00000291688	ENSG00000160294	MCM3AP	TRUE	TRUE
chr21	46284368	C	A	ENST00000291688	ENSG00000160294	MCM3AP	TRUE	TRUE
chr21	46284380	T	A	ENST00000291688	ENSG00000160294	MCM3AP	TRUE	TRUE
chr21	46284398	G	A	ENST00000291688	ENSG00000160294	MCM3AP	TRUE	TRUE
chr21	46284404	C	A	ENST00000291688	ENSG00000160294	MCM3AP	TRUE	TRUE
chr21	46284407	T	A	ENST00000291688	ENSG00000160294	MCM3AP	TRUE	TRUE
chr21	46284413	T	A	ENST00000291688	ENSG00000160294	MCM3AP	TRUE	TRUE
chr21	46284419	C	A	ENST00000291688	ENSG00000160294	MCM3AP	TRUE	TRUE
chr21	46284422	T	A	ENST00000291688	ENSG00000160294	MCM3AP	TRUE	TRUE
chr21	46284443	C	A	ENST00000291688	ENSG00000160294	MCM3AP	TRUE	TRUE
chr21	46284449	G	A	ENST00000291688	ENSG00000160294	MCM3AP	TRUE	TRUE
chr21	46284461	C	A	ENST00000291688	ENSG00000160294	MCM3AP	TRUE	TRUE
chr21	46284464	C	A	ENST00000291688	ENSG00000160294	MCM3AP	TRUE	TRUE
chr21	46284465	A	T	ENST00000291688	ENSG00000160294	MCM3AP	TRUE	TRUE
chr21	46284473	G	A	ENST00000291688	ENSG00000160294	MCM3AP	TRUE	TRUE
chr21	46284488	T	A	ENST00000291688	ENSG00000160294	MCM3AP	TRUE	TRUE
chr21	46284497	G	A	ENST00000291688	ENSG00000160294	MCM3AP	TRUE	TRUE
chr21	46284506	C	A	ENST00000291688	ENSG00000160294	MCM3AP	TRUE	TRUE
chr21	46284511	A	T	ENST00000291688	ENSG00000160294	MCM3AP	TRUE	TRUE
chr21	46284523	G	C	ENST00000291688	ENSG00000160294	MCM3AP	TRUE	TRUE
chr21	46284523	G	T	ENST00000291688	ENSG00000160294	MCM3AP	TRUE	TRUE
chr21	46284560	C	A	ENST00000291688	ENSG00000160294	MCM3AP	TRUE	TRUE
chr21	46284568	G	C	ENST00000291688	ENSG00000160294	MCM3AP	TRUE	TRUE
chr21	46284568	G	T	ENST00000291688	ENSG00000160294	MCM3AP	TRUE	TRUE
chr21	46284572	T	A	ENST00000291688	ENSG00000160294	MCM3AP	TRUE	TRUE
chr21	46284578	C	A	ENST00000291688	ENSG00000160294	MCM3AP	TRUE	TRUE
chr21	46284581	T	A	ENST00000291688	ENSG00000160294	MCM3AP	TRUE	TRUE
chr21	46284584	T	A	ENST00000291688	ENSG00000160294	MCM3AP	TRUE	TRUE
chr21	46284587	C	A	ENST00000291688	ENSG00000160294	MCM3AP	TRUE	TRUE
chr21	46284590	C	A	ENST00000291688	ENSG00000160294	MCM3AP	TRUE	TRUE
chr21	46284593	C	A	ENST00000291688	ENSG00000160294	MCM3AP	TRUE	TRUE
chr21	46284602	G	A	ENST00000291688	ENSG00000160294	MCM3AP	TRUE	TRUE
chr21	46284607	G	C	ENST00000291688	ENSG00000160294	MCM3AP	TRUE	TRUE
chr21	46284607	G	T	ENST00000291688	ENSG00000160294	MCM3AP	TRUE	TRUE
chr21	46284610	A	T	ENST00000291688	ENSG00000160294	MCM3AP	TRUE	TRUE
chr21	46284631	A	C	ENST00000291688	ENSG00000160294	MCM3AP	TRUE	TRUE
chr21	46284631	A	T	ENST00000291688	ENSG00000160294	MCM3AP	TRUE	TRUE
chr21	46284634	G	C	ENST00000291688	ENSG00000160294	MCM3AP	TRUE	TRUE
chr21	46284634	G	T	ENST00000291688	ENSG00000160294	MCM3AP	TRUE	TRUE
chr21	46284656	T	A	ENST00000291688	ENSG00000160294	MCM3AP	TRUE	TRUE
chr21	46284658	G	C	ENST00000291688	ENSG00000160294	MCM3AP	TRUE	TRUE
chr21	46284658	G	T	ENST00000291688	ENSG00000160294	MCM3AP	TRUE	TRUE
chr21	46284673	G	C	ENST00000291688	ENSG00000160294	MCM3AP	TRUE	TRUE
chr21	46284673	G	T	ENST00000291688	ENSG00000160294	MCM3AP	TRUE	TRUE
chr21	46284685	G	C	ENST00000291688	ENSG00000160294	MCM3AP	TRUE	TRUE
chr21	46284685	G	T	ENST00000291688	ENSG00000160294	MCM3AP	TRUE	TRUE
chr21	46284701	G	A	ENST00000291688	ENSG00000160294	MCM3AP	TRUE	TRUE
chr21	46284728	C	A	ENST00000291688	ENSG00000160294	MCM3AP	TRUE	TRUE
chr21	46284779	G	A	ENST00000291688	ENSG00000160294	MCM3AP	TRUE	TRUE
chr21	46284785	G	A	ENST00000291688	ENSG00000160294	MCM3AP	TRUE	TRUE
chr21	46284791	T	A	ENST00000291688	ENSG00000160294	MCM3AP	TRUE	TRUE
chr21	46284794	C	A	ENST00000291688	ENSG00000160294	MCM3AP	TRUE	TRUE
chr21	46284800	C	A	ENST00000291688	ENSG00000160294	MCM3AP	TRUE	TRUE
chr21	46284806	C	A	ENST00000291688	ENSG00000160294	MCM3AP	TRUE	TRUE
chr21	46284824	T	A	ENST00000291688	ENSG00000160294	MCM3AP	TRUE	TRUE
chr21	46284839	C	A	ENST00000291688	ENSG00000160294	MCM3AP	TRUE	TRUE
chr21	46284848	T	A	ENST00000291688	ENSG00000160294	MCM3AP	TRUE	TRUE
chr21	46284860	C	A	ENST00000291688	ENSG00000160294	MCM3AP	TRUE	TRUE
chr21	46284866	T	A	ENST00000291688	ENSG00000160294	MCM3AP	TRUE	TRUE
chr21	46284890	C	A	ENST00000291688	ENSG00000160294	MCM3AP	TRUE	TRUE
chr21	46284893	C	A	ENST00000291688	ENSG00000160294	MCM3AP	TRUE	TRUE
chr21	46284899	C	A	ENST00000291688	ENSG00000160294	MCM3AP	TRUE	TRUE
chr21	46284902	G	A	ENST00000291688	ENSG00000160294	MCM3AP	TRUE	TRUE
chr21	46284905	C	A	ENST00000291688	ENSG00000160294	MCM3AP	TRUE	TRUE
chr21	46284946	G	C	ENST00000291688	ENSG00000160294	MCM3AP	TRUE	TRUE
chr21	46284946	G	T	ENST00000291688	ENSG00000160294	MCM3AP	TRUE	TRUE
chr21	46284950	T	A	ENST00000291688	ENSG00000160294	MCM3AP	TRUE	TRUE
chr21	46284962	C	A	ENST00000291688	ENSG00000160294	MCM3AP	TRUE	TRUE
chr21	46284971	C	A	ENST00000291688	ENSG00000160294	MCM3AP	TRUE	TRUE
chr21	46284982	G	C	ENST00000291688	ENSG00000160294	MCM3AP	TRUE	TRUE
chr21	46284982	G	T	ENST00000291688	ENSG00000160294	MCM3AP	TRUE	TRUE
chr21	46284988	G	C	ENST00000291688	ENSG00000160294	MCM3AP	TRUE	TRUE
chr21	46284988	G	T	ENST00000291688	ENSG00000160294	MCM3AP	TRUE	TRUE
chr21	46285025	C	A	ENST00000291688	ENSG00000160294	MCM3AP	TRUE	TRUE
chr21	46285031	C	A	ENST00000291688	ENSG00000160294	MCM3AP	TRUE	TRUE
chr21	46285043	C	A	ENST00000291688	ENSG00000160294	MCM3AP	TRUE	TRUE
chr21	46285051	G	C	ENST00000291688	ENSG00000160294	MCM3AP	TRUE	TRUE
chr21	46285051	G	T	ENST00000291688	ENSG00000160294	MCM3AP	TRUE	TRUE
chr21	46285058	G	A	ENST00000291688	ENSG00000160294	MCM3AP	TRUE	TRUE
chr21	46285069	A	C	ENST00000291688	ENSG00000160294	MCM3AP	TRUE	TRUE
chr21	46285069	A	T	ENST00000291688	ENSG00000160294	MCM3AP	TRUE	TRUE
chr21	46285076	G	A	ENST00000291688	ENSG00000160294	MCM3AP	TRUE	TRUE
chr21	46285081	G	C	ENST00000291688	ENSG00000160294	MCM3AP	TRUE	TRUE
chr21	46285081	G	T	ENST00000291688	ENSG00000160294	MCM3AP	TRUE	TRUE
chr21	46285100	C	A	ENST00000291688	ENSG00000160294	MCM3AP	TRUE	TRUE
chr21	46285127	G	A	ENST00000291688	ENSG00000160294	MCM3AP	TRUE	TRUE
chr21	46285129	G	C	ENST00000291688	ENSG00000160294	MCM3AP	TRUE	TRUE
chr21	46285129	G	T	ENST00000291688	ENSG00000160294	MCM3AP	TRUE	TRUE
chr21	46285136	C	A	ENST00000291688	ENSG00000160294	MCM3AP	TRUE	TRUE
chr21	46285138	G	T	ENST00000291688	ENSG00000160294	MCM3AP	TRUE	TRUE
chr21	46285145	T	A	ENST00000291688	ENSG00000160294	MCM3AP	TRUE	TRUE
chr21	46285153	A	C	ENST00000291688	ENSG00000160294	MCM3AP	TRUE	TRUE
chr21	46285153	A	T	ENST00000291688	ENSG00000160294	MCM3AP	TRUE	TRUE
chr21	46285166	G	A	ENST00000291688	ENSG00000160294	MCM3AP	TRUE	TRUE
chr21	46285169	C	A	ENST00000291688	ENSG00000160294	MCM3AP	TRUE	TRUE
chr21	46285184	G	A	ENST00000291688	ENSG00000160294	MCM3AP	TRUE	TRUE
chr21	46285193	G	A	ENST00000291688	ENSG00000160294	MCM3AP	TRUE	TRUE
chr21	46285205	T	A	ENST00000291688	ENSG00000160294	MCM3AP	TRUE	TRUE
chr21	46285220	C	A	ENST00000291688	ENSG00000160294	MCM3AP	TRUE	FALSE
chr21	46285240	G	T	ENST00000291688	ENSG00000160294	MCM3AP	FALSE	FALSE
chr21	46285256	G	A	ENST00000291688	ENSG00000160294	MCM3AP	FALSE	FALSE
chr21	46285259	G	A	ENST00000291688	ENSG00000160294	MCM3AP	FALSE	FALSE
chr21	46286416	G	A	ENST00000397701	ENSG00000182362	YBEY	TRUE	FALSE
chr21	46286416	G	C	ENST00000397701	ENSG00000182362	YBEY	TRUE	FALSE
chr21	46286416	G	T	ENST00000397701	ENSG00000182362	YBEY	TRUE	FALSE
chr21	46286417	T	A	ENST00000397701	ENSG00000182362	YBEY	TRUE	FALSE
chr21	46286417	T	C	ENST00000397701	ENSG00000182362	YBEY	TRUE	FALSE
chr21	46286417	T	G	ENST00000397701	ENSG00000182362	YBEY	TRUE	FALSE
chr21	46286868	A	C	ENST00000397701	ENSG00000182362	YBEY	TRUE	FALSE
chr21	46286868	A	G	ENST00000397701	ENSG00000182362	YBEY	TRUE	FALSE
chr21	46286868	A	T	ENST00000397701	ENSG00000182362	YBEY	TRUE	FALSE
chr21	46286869	G	A	ENST00000397701	ENSG00000182362	YBEY	TRUE	FALSE
chr21	46286869	G	C	ENST00000397701	ENSG00000182362	YBEY	TRUE	FALSE
chr21	46286869	G	T	ENST00000397701	ENSG00000182362	YBEY	TRUE	FALSE
chr21	46286921	T	A	ENST00000397701	ENSG00000182362	YBEY	FALSE	FALSE
chr21	46286929	A	T	ENST00000397701	ENSG00000182362	YBEY	FALSE	FALSE
chr21	46286938	C	T	ENST00000397701	ENSG00000182362	YBEY	FALSE	FALSE
chr21	46286941	C	T	ENST00000397701	ENSG00000182362	YBEY	FALSE	FALSE
chr21	46286959	A	T	ENST00000397701	ENSG00000182362	YBEY	FALSE	FALSE
chr21	46286977	A	T	ENST00000397701	ENSG00000182362	YBEY	TRUE	FALSE
chr21	46286983	G	T	ENST00000397701	ENSG00000182362	YBEY	TRUE	FALSE
chr21	46287002	T	A	ENST00000397701	ENSG00000182362	YBEY	TRUE	TRUE
chr21	46287002	T	G	ENST00000397701	ENSG00000182362	YBEY	TRUE	TRUE
chr21	46287004	G	T	ENST00000397701	ENSG00000182362	YBEY	TRUE	TRUE
chr21	46287010	C	T	ENST00000397701	ENSG00000182362	YBEY	TRUE	TRUE
chr21	46287013	A	T	ENST00000397701	ENSG00000182362	YBEY	TRUE	TRUE
chr21	46287036	T	A	ENST00000397701	ENSG00000182362	YBEY	TRUE	TRUE
chr21	46287046	A	T	ENST00000397701	ENSG00000182362	YBEY	TRUE	TRUE
chr21	46287055	C	T	ENST00000397701	ENSG00000182362	YBEY	TRUE	TRUE
chr21	46287067	A	T	ENST00000397701	ENSG00000182362	YBEY	TRUE	TRUE
chr21	46287075	C	A	ENST00000397701	ENSG00000182362	YBEY	TRUE	TRUE
chr21	46287075	C	G	ENST00000397701	ENSG00000182362	YBEY	TRUE	TRUE
chr21	46287076	A	T	ENST00000397701	ENSG00000182362	YBEY	TRUE	TRUE
chr21	46287082	A	T	ENST00000397701	ENSG00000182362	YBEY	TRUE	TRUE
chr21	46287121	G	T	ENST00000397701	ENSG00000182362	YBEY
chr21	46287124	G	A	ENST00000397701	ENSG00000182362	YBEY	TRUE	FALSE
chr21	46287124	G	C	ENST00000397701	ENSG00000182362	YBEY	TRUE	FALSE
chr21	46287124	G	T	ENST00000397701	ENSG00000182362	YBEY	TRUE	FALSE
chr21	46287125	T	A	ENST00000397701	ENSG00000182362	YBEY	TRUE	FALSE
chr21	46287125	T	C	ENST00000397701	ENSG00000182362	YBEY	TRUE	FALSE
chr21	46287125	T	G	ENST00000397701	ENSG00000182362	YBEY	TRUE	FALSE
chr21	46291332	A	C	ENST00000397701	ENSG00000182362	YBEY	TRUE	FALSE
chr21	46291332	A	G	ENST00000397701	ENSG00000182362	YBEY	TRUE	FALSE
chr21	46291332	A	T	ENST00000397701	ENSG00000182362	YBEY	TRUE	FALSE
chr21	46291333	G	A	ENST00000397701	ENSG00000182362	YBEY	TRUE	FALSE
chr21	46291333	G	C	ENST00000397701	ENSG00000182362	YBEY	TRUE	FALSE
chr21	46291333	G	T	ENST00000397701	ENSG00000182362	YBEY	TRUE	FALSE
chr21	46291340	A	T	ENST00000397701	ENSG00000182362	YBEY	TRUE	TRUE
chr21	46291349	G	T	ENST00000397701	ENSG00000182362	YBEY	TRUE	TRUE
chr21	46291358	C	T	ENST00000397701	ENSG00000182362	YBEY	TRUE	TRUE
chr21	46291381	C	A	ENST00000397701	ENSG00000182362	YBEY	TRUE	TRUE
chr21	46291381	C	G	ENST00000397701	ENSG00000182362	YBEY	TRUE	TRUE
chr21	46291386	T	A	ENST00000397701	ENSG00000182362	YBEY	TRUE	TRUE
chr21	46291388	G	T	ENST00000397701	ENSG00000182362	YBEY	TRUE	TRUE
chr21	46291403	G	T	ENST00000397701	ENSG00000182362	YBEY	TRUE	TRUE
chr21	46291409	G	T	ENST00000397701	ENSG00000182362	YBEY	TRUE	TRUE
chr21	46291414	T	A	ENST00000397701	ENSG00000182362	YBEY	TRUE	TRUE
chr21	46291414	T	G	ENST00000397701	ENSG00000182362	YBEY	TRUE	TRUE
chr21	46291424	C	T	ENST00000397701	ENSG00000182362	YBEY	TRUE	TRUE
chr21	46291429	T	A	ENST00000397701	ENSG00000182362	YBEY	TRUE	TRUE
chr21	46291430	A	T	ENST00000397701	ENSG00000182362	YBEY	TRUE	TRUE
chr21	46291433	G	T	ENST00000397701	ENSG00000182362	YBEY	TRUE	TRUE
chr21	46291439	G	T	ENST00000397701	ENSG00000182362	YBEY	TRUE	TRUE
chr21	46291447	C	A	ENST00000397701	ENSG00000182362	YBEY	TRUE	TRUE
chr21	46291447	C	G	ENST00000397701	ENSG00000182362	YBEY	TRUE	TRUE
chr21	46291463	G	A	ENST00000397701	ENSG00000182362	YBEY	TRUE	FALSE
chr21	46291463	G	C	ENST00000397701	ENSG00000182362	YBEY	TRUE	FALSE
chr21	46291463	G	T	ENST00000397701	ENSG00000182362	YBEY	TRUE	FALSE
chr21	46291464	T	A	ENST00000397701	ENSG00000182362	YBEY	TRUE	FALSE
chr21	46291464	T	C	ENST00000397701	ENSG00000182362	YBEY	TRUE	FALSE
chr21	46291464	T	G	ENST00000397701	ENSG00000182362	YBEY	TRUE	FALSE
chr21	46296160	A	C	ENST00000397701	ENSG00000182362	YBEY	TRUE	FALSE
chr21	46296160	A	G	ENST00000397701	ENSG00000182362	YBEY	TRUE	FALSE
chr21	46296160	A	T	ENST00000397701	ENSG00000182362	YBEY	TRUE	FALSE
chr21	46296161	G	A	ENST00000397701	ENSG00000182362	YBEY	TRUE	FALSE
chr21	46296161	G	C	ENST00000397701	ENSG00000182362	YBEY	TRUE	FALSE
chr21	46296161	G	T	ENST00000397701	ENSG00000182362	YBEY	TRUE	FALSE
chr21	46296177	G	T	ENST00000397701	ENSG00000182362	YBEY	TRUE	TRUE
chr21	46296185	T	A	ENST00000397701	ENSG00000182362	YBEY	FALSE	FALSE
chr21	46296190	T	A	ENST00000397701	ENSG00000182362	YBEY	FALSE	FALSE
chr21	46296195	G	T	ENST00000397701	ENSG00000182362	YBEY	FALSE	FALSE
chr21	46296213	G	T	ENST00000397701	ENSG00000182362	YBEY
chr21	46296219	G	T	ENST00000397701	ENSG00000182362	YBEY
chr21	46296223	G	A	ENST00000397701	ENSG00000182362	YBEY
chr21	46296224	G	A	ENST00000397701	ENSG00000182362	YBEY
chr21	46296225	C	T	ENST00000397701	ENSG00000182362	YBEY
chr21	46296228	C	T	ENST00000397701	ENSG00000182362	YBEY
chr21	46296231	G	A	ENST00000397701	ENSG00000182362	YBEY	TRUE	FALSE
chr21	46296231	G	C	ENST00000397701	ENSG00000182362	YBEY	TRUE	FALSE
chr21	46296231	G	T	ENST00000397701	ENSG00000182362	YBEY	TRUE	FALSE
chr21	46296232	T	A	ENST00000397701	ENSG00000182362	YBEY	TRUE	FALSE
chr21	46296232	T	C	ENST00000397701	ENSG00000182362	YBEY	FALSE	FALSE
chr21	46296232	T	G	ENST00000397701	ENSG00000182362	YBEY	TRUE	FALSE
chr21	46297537	A	C	ENST00000397701	ENSG00000182362	YBEY	FALSE	FALSE
chr21	46297537	A	G	ENST00000397701	ENSG00000182362	YBEY	FALSE	FALSE
chr21	46297537	A	T	ENST00000397701	ENSG00000182362	YBEY	FALSE	FALSE
chr21	46297538	G	A	ENST00000397701	ENSG00000182362	YBEY	FALSE	FALSE
chr21	46297538	G	C	ENST00000397701	ENSG00000182362	YBEY	FALSE	FALSE
chr21	46297538	G	T	ENST00000397701	ENSG00000182362	YBEY	FALSE	FALSE
chr21	46297545	C	T	ENST00000397701	ENSG00000182362	YBEY
chr21	46297548	A	T	ENST00000397701	ENSG00000182362	YBEY
chr21	46297551	G	T	ENST00000397701	ENSG00000182362	YBEY	FALSE	FALSE
chr21	46297554	A	T	ENST00000397701	ENSG00000182362	YBEY	FALSE	FALSE
chr21	46297569	G	T	ENST00000397701	ENSG00000182362	YBEY	FALSE	FALSE
chr21	46297578	C	T	ENST00000397701	ENSG00000182362	YBEY	FALSE	FALSE
chr21	46297599	C	T	ENST00000397701	ENSG00000182362	YBEY	FALSE	FALSE
chr21	46297623	G	T	ENST00000397701	ENSG00000182362	YBEY	FALSE	FALSE
chr21	46302017	C	T	ENST00000291691	ENSG00000160298	C21orf58	FALSE	FALSE
chr21	46302018	C	T	ENST00000291691	ENSG00000160298	C21orf58	FALSE	FALSE
chr21	46302037	G	A	ENST00000291691	ENSG00000160298	C21orf58	FALSE	FALSE
chr21	46302062	C	T	ENST00000291691	ENSG00000160298	C21orf58	FALSE	FALSE
chr21	46302063	C	T	ENST00000291691	ENSG00000160298	C21orf58	FALSE	FALSE
chr21	46302124	G	A	ENST00000291691	ENSG00000160298	C21orf58	FALSE	FALSE
chr21	46302155	C	A	ENST00000291691	ENSG00000160298	C21orf58	FALSE	FALSE
chr21	46302155	C	G	ENST00000291691	ENSG00000160298	C21orf58	FALSE	FALSE
chr21	46302155	C	T	ENST00000291691	ENSG00000160298	C21orf58	FALSE	FALSE
chr21	46302156	T	A	ENST00000291691	ENSG00000160298	C21orf58	FALSE	FALSE
chr21	46302156	T	C	ENST00000291691	ENSG00000160298	C21orf58	FALSE	FALSE
chr21	46302156	T	G	ENST00000291691	ENSG00000160298	C21orf58	FALSE	FALSE
chr21	46302483	A	C	ENST00000291691	ENSG00000160298	C21orf58	TRUE	FALSE
chr21	46302483	A	G	ENST00000291691	ENSG00000160298	C21orf58	TRUE	FALSE
chr21	46302483	A	T	ENST00000291691	ENSG00000160298	C21orf58	TRUE	FALSE
chr21	46302484	C	A	ENST00000291691	ENSG00000160298	C21orf58	TRUE	FALSE
chr21	46302484	C	G	ENST00000291691	ENSG00000160298	C21orf58	TRUE	FALSE
chr21	46302484	C	T	ENST00000291691	ENSG00000160298	C21orf58	TRUE	FALSE
chr21	46302487	G	A	ENST00000291691	ENSG00000160298	C21orf58	FALSE	FALSE
chr21	46302508	T	A	ENST00000291691	ENSG00000160298	C21orf58	FALSE	FALSE
chr21	46302515	C	T	ENST00000291691	ENSG00000160298	C21orf58	FALSE	FALSE
chr21	46302516	C	T	ENST00000291691	ENSG00000160298	C21orf58	FALSE	FALSE
chr21	46302523	G	A	ENST00000291691	ENSG00000160298	C21orf58	FALSE	FALSE
chr21	46302531	A	T	ENST00000291691	ENSG00000160298	C21orf58	FALSE	FALSE
chr21	46302535	G	A	ENST00000291691	ENSG00000160298	C21orf58	FALSE	FALSE
chr21	46302544	G	A	ENST00000291691	ENSG00000160298	C21orf58	TRUE	TRUE
chr21	46302553	G	A	ENST00000291691	ENSG00000160298	C21orf58	TRUE	TRUE
chr21	46302568	C	A	ENST00000291691	ENSG00000160298	C21orf58	TRUE	TRUE
chr21	46302577	C	A	ENST00000291691	ENSG00000160298	C21orf58	TRUE	FALSE
chr21	46302577	C	G	ENST00000291691	ENSG00000160298	C21orf58	TRUE	FALSE
chr21	46302577	C	T	ENST00000291691	ENSG00000160298	C21orf58	TRUE	FALSE
chr21	46302578	T	A	ENST00000291691	ENSG00000160298	C21orf58	TRUE	FALSE
chr21	46302578	T	C	ENST00000291691	ENSG00000160298	C21orf58	TRUE	FALSE
chr21	46302578	T	G	ENST00000291691	ENSG00000160298	C21orf58	TRUE	FALSE
chr21	46311454	A	C	ENST00000291691	ENSG00000160298	C21orf58	TRUE	FALSE
chr21	46311454	A	G	ENST00000291691	ENSG00000160298	C21orf58	FALSE	FALSE
chr21	46311454	A	T	ENST00000291691	ENSG00000160298	C21orf58	TRUE	FALSE
chr21	46311455	C	A	ENST00000291691	ENSG00000160298	C21orf58	TRUE	FALSE
chr21	46311455	C	G	ENST00000291691	ENSG00000160298	C21orf58	TRUE	FALSE
chr21	46311455	C	T	ENST00000291691	ENSG00000160298	C21orf58	TRUE	FALSE
chr21	46311459	C	A	ENST00000291691	ENSG00000160298	C21orf58	TRUE	TRUE
chr21	46311462	T	A	ENST00000291691	ENSG00000160298	C21orf58	TRUE	TRUE
chr21	46311471	C	A	ENST00000291691	ENSG00000160298	C21orf58	TRUE	TRUE
chr21	46311473	G	C	ENST00000291691	ENSG00000160298	C21orf58	TRUE	TRUE
chr21	46311473	G	T	ENST00000291691	ENSG00000160298	C21orf58	TRUE	TRUE
chr21	46311480	G	A	ENST00000291691	ENSG00000160298	C21orf58	TRUE	TRUE
chr21	46311495	G	A	ENST00000291691	ENSG00000160298	C21orf58	TRUE	TRUE
chr21	46311510	G	A	ENST00000291691	ENSG00000160298	C21orf58	TRUE	TRUE
chr21	46311525	G	A	ENST00000291691	ENSG00000160298	C21orf58	TRUE	TRUE
chr21	46311528	G	A	ENST00000291691	ENSG00000160298	C21orf58	TRUE	TRUE
chr21	46311537	G	A	ENST00000291691	ENSG00000160298	C21orf58	TRUE	TRUE
chr21	46311540	G	A	ENST00000291691	ENSG00000160298	C21orf58	TRUE	TRUE
chr21	46311561	G	A	ENST00000291691	ENSG00000160298	C21orf58	TRUE	TRUE
chr21	46311568	C	A	ENST00000291691	ENSG00000160298	C21orf58	TRUE	FALSE
chr21	46311568	C	G	ENST00000291691	ENSG00000160298	C21orf58	TRUE	FALSE
chr21	46311568	C	T	ENST00000291691	ENSG00000160298	C21orf58	TRUE	FALSE
chr21	46311569	T	A	ENST00000291691	ENSG00000160298	C21orf58	TRUE	FALSE
chr21	46311569	T	C	ENST00000291691	ENSG00000160298	C21orf58	TRUE	FALSE
chr21	46311569	T	G	ENST00000291691	ENSG00000160298	C21orf58	TRUE	FALSE
chr21	46314714	A	C	ENST00000291691	ENSG00000160298	C21orf58	TRUE	FALSE
chr21	46314714	A	G	ENST00000291691	ENSG00000160298	C21orf58	TRUE	FALSE
chr21	46314714	A	T	ENST00000291691	ENSG00000160298	C21orf58	TRUE	FALSE
chr21	46314715	C	A	ENST00000291691	ENSG00000160298	C21orf58	TRUE	FALSE
chr21	46314715	C	G	ENST00000291691	ENSG00000160298	C21orf58	TRUE	FALSE
chr21	46314715	C	T	ENST00000291691	ENSG00000160298	C21orf58	TRUE	FALSE
chr21	46314796	C	A	ENST00000291691	ENSG00000160298	C21orf58	TRUE	TRUE
chr21	46314810	G	C	ENST00000291691	ENSG00000160298	C21orf58	TRUE	TRUE
chr21	46314810	G	T	ENST00000291691	ENSG00000160298	C21orf58	TRUE	TRUE
chr21	46314823	C	A	ENST00000291691	ENSG00000160298	C21orf58	TRUE	TRUE
chr21	46314826	T	A	ENST00000291691	ENSG00000160298	C21orf58	TRUE	TRUE
chr21	46314839	C	T	ENST00000291691	ENSG00000160298	C21orf58	TRUE	TRUE
chr21	46314840	C	T	ENST00000291691	ENSG00000160298	C21orf58	TRUE	TRUE
chr21	46314847	G	A	ENST00000291691	ENSG00000160298	C21orf58	TRUE	TRUE
chr21	46314862	C	A	ENST00000291691	ENSG00000160298	C21orf58	TRUE	TRUE
chr21	46314877	G	A	ENST00000291691	ENSG00000160298	C21orf58	TRUE	TRUE
chr21	46314880	C	A	ENST00000291691	ENSG00000160298	C21orf58	TRUE	TRUE
chr21	46314881	C	A	ENST00000291691	ENSG00000160298	C21orf58	FALSE	FALSE
chr21	46314881	C	G	ENST00000291691	ENSG00000160298	C21orf58	FALSE	FALSE
chr21	46314881	C	T	ENST00000291691	ENSG00000160298	C21orf58	FALSE	FALSE
chr21	46314882	T	A	ENST00000291691	ENSG00000160298	C21orf58	FALSE	FALSE
chr21	46314882	T	C	ENST00000291691	ENSG00000160298	C21orf58	FALSE	FALSE
chr21	46314882	T	G	ENST00000291691	ENSG00000160298	C21orf58	FALSE	FALSE
chr21	46315472	A	C	ENST00000291691	ENSG00000160298	C21orf58	TRUE	FALSE
chr21	46315472	A	G	ENST00000291691	ENSG00000160298	C21orf58	TRUE	FALSE
chr21	46315472	A	T	ENST00000291691	ENSG00000160298	C21orf58	TRUE	FALSE
chr21	46315473	C	A	ENST00000291691	ENSG00000160298	C21orf58	TRUE	FALSE
chr21	46315473	C	G	ENST00000291691	ENSG00000160298	C21orf58	TRUE	FALSE
chr21	46315473	C	T	ENST00000291691	ENSG00000160298	C21orf58	TRUE	FALSE
chr21	46315482	T	A	ENST00000291691	ENSG00000160298	C21orf58	TRUE	TRUE
chr21	46315485	G	A	ENST00000291691	ENSG00000160298	C21orf58	TRUE	TRUE
chr21	46315503	T	A	ENST00000291691	ENSG00000160298	C21orf58	TRUE	TRUE
chr21	46315506	T	A	ENST00000291691	ENSG00000160298	C21orf58	TRUE	TRUE
chr21	46315518	G	A	ENST00000291691	ENSG00000160298	C21orf58	TRUE	TRUE
chr21	46315542	C	A	ENST00000291691	ENSG00000160298	C21orf58	TRUE	TRUE
chr21	46315548	C	A	ENST00000291691	ENSG00000160298	C21orf58	FALSE	FALSE
chr21	46315548	C	G	ENST00000291691	ENSG00000160298	C21orf58	FALSE	FALSE
chr21	46315548	C	T	ENST00000291691	ENSG00000160298	C21orf58	FALSE	FALSE
chr21	46315549	T	A	ENST00000291691	ENSG00000160298	C21orf58	FALSE	FALSE
chr21	46315549	T	C	ENST00000291691	ENSG00000160298	C21orf58	FALSE	FALSE
chr21	46315549	T	G	ENST00000291691	ENSG00000160298	C21orf58	FALSE	FALSE
chr21	46317206	A	C	ENST00000291691	ENSG00000160298	C21orf58	TRUE	FALSE
chr21	46317206	A	G	ENST00000291691	ENSG00000160298	C21orf58	TRUE	FALSE
chr21	46317206	A	T	ENST00000291691	ENSG00000160298	C21orf58	TRUE	FALSE
chr21	46317207	C	A	ENST00000291691	ENSG00000160298	C21orf58	TRUE	FALSE
chr21	46317207	C	G	ENST00000291691	ENSG00000160298	C21orf58	TRUE	FALSE
chr21	46317207	C	T	ENST00000291691	ENSG00000160298	C21orf58	TRUE	FALSE
chr21	46317208	C	A	ENST00000291691	ENSG00000160298	C21orf58	TRUE	TRUE
chr21	46317214	C	A	ENST00000291691	ENSG00000160298	C21orf58	TRUE	TRUE
chr21	46317229	C	A	ENST00000291691	ENSG00000160298	C21orf58	TRUE	TRUE
chr21	46317235	C	A	ENST00000291691	ENSG00000160298	C21orf58	TRUE	TRUE
chr21	46317241	C	A	ENST00000291691	ENSG00000160298	C21orf58	TRUE	TRUE
chr21	46317250	G	A	ENST00000291691	ENSG00000160298	C21orf58	TRUE	TRUE
chr21	46317256	C	A	ENST00000291691	ENSG00000160298	C21orf58	TRUE	TRUE
chr21	46317259	G	A	ENST00000291691	ENSG00000160298	C21orf58	TRUE	TRUE
chr21	46317262	C	A	ENST00000291691	ENSG00000160298	C21orf58	TRUE	TRUE
chr21	46317268	T	A	ENST00000291691	ENSG00000160298	C21orf58	TRUE	TRUE
chr21	46317269	C	A	ENST00000291691	ENSG00000160298	C21orf58	TRUE	FALSE
chr21	46317269	C	G	ENST00000291691	ENSG00000160298	C21orf58	TRUE	FALSE
chr21	46317269	C	T	ENST00000291691	ENSG00000160298	C21orf58	TRUE	FALSE
chr21	46317270	T	A	ENST00000291691	ENSG00000160298	C21orf58	TRUE	FALSE
chr21	46317270	T	C	ENST00000291691	ENSG00000160298	C21orf58	TRUE	FALSE
chr21	46317270	T	G	ENST00000291691	ENSG00000160298	C21orf58	TRUE	FALSE
chr21	46318010	A	C	ENST00000291691	ENSG00000160298	C21orf58	TRUE	FALSE
chr21	46318010	A	G	ENST00000291691	ENSG00000160298	C21orf58	TRUE	FALSE
chr21	46318010	A	T	ENST00000291691	ENSG00000160298	C21orf58	TRUE	FALSE
chr21	46318011	C	A	ENST00000291691	ENSG00000160298	C21orf58	TRUE	FALSE
chr21	46318011	C	G	ENST00000291691	ENSG00000160298	C21orf58	TRUE	FALSE
chr21	46318011	C	T	ENST00000291691	ENSG00000160298	C21orf58	TRUE	FALSE
chr21	46318014	G	A	ENST00000291691	ENSG00000160298	C21orf58	TRUE	TRUE
chr21	46318017	C	A	ENST00000291691	ENSG00000160298	C21orf58	TRUE	TRUE
chr21	46318019	A	T	ENST00000291691	ENSG00000160298	C21orf58	TRUE	TRUE
chr21	46318026	T	A	ENST00000291691	ENSG00000160298	C21orf58	TRUE	TRUE
chr21	46318038	G	A	ENST00000291691	ENSG00000160298	C21orf58	TRUE	TRUE
chr21	46318047	G	A	ENST00000291691	ENSG00000160298	C21orf58	TRUE	TRUE
chr21	46318050	C	A	ENST00000291691	ENSG00000160298	C21orf58	TRUE	TRUE
chr21	46318058	G	C	ENST00000291691	ENSG00000160298	C21orf58	TRUE	TRUE
chr21	46318058	G	T	ENST00000291691	ENSG00000160298	C21orf58	TRUE	TRUE
chr21	46318061	G	C	ENST00000291691	ENSG00000160298	C21orf58	TRUE	TRUE
chr21	46318061	G	T	ENST00000291691	ENSG00000160298	C21orf58	TRUE	TRUE
chr21	46318091	G	T	ENST00000291691	ENSG00000160298	C21orf58	TRUE	TRUE
chr21	46318095	G	A	ENST00000291691	ENSG00000160298	C21orf58	TRUE	TRUE
chr21	46318111	C	T	ENST00000291691	ENSG00000160298	C21orf58	TRUE	TRUE
chr21	46318112	C	T	ENST00000291691	ENSG00000160298	C21orf58	TRUE	TRUE
chr21	46318125	C	A	ENST00000291691	ENSG00000160298	C21orf58	TRUE	TRUE
chr21	46318128	C	A	ENST00000291691	ENSG00000160298	C21orf58	TRUE	TRUE
chr21	46318137	T	A	ENST00000291691	ENSG00000160298	C21orf58	TRUE	TRUE
chr21	46318158	G	A	ENST00000291691	ENSG00000160298	C21orf58	TRUE	TRUE
chr21	46318161	C	A	ENST00000291691	ENSG00000160298	C21orf58	TRUE	TRUE
chr21	46318171	C	T	ENST00000291691	ENSG00000160298	C21orf58	TRUE	TRUE
chr21	46318172	C	T	ENST00000291691	ENSG00000160298	C21orf58	TRUE	TRUE
chr21	46318203	T	A	ENST00000291691	ENSG00000160298	C21orf58	TRUE	TRUE
chr21	46318209	C	A	ENST00000291691	ENSG00000160298	C21orf58	TRUE	TRUE
chr21	46318216	C	T	ENST00000291691	ENSG00000160298	C21orf58	TRUE	TRUE
chr21	46318217	C	T	ENST00000291691	ENSG00000160298	C21orf58	TRUE	TRUE
chr21	46318221	C	A	ENST00000291691	ENSG00000160298	C21orf58	FALSE	FALSE
chr21	46318221	C	G	ENST00000291691	ENSG00000160298	C21orf58	FALSE	FALSE
chr21	46318221	C	T	ENST00000291691	ENSG00000160298	C21orf58	FALSE	FALSE
chr21	46318222	T	A	ENST00000291691	ENSG00000160298	C21orf58	FALSE	FALSE
chr21	46318222	T	C	ENST00000291691	ENSG00000160298	C21orf58	FALSE	FALSE
chr21	46318222	T	G	ENST00000291691	ENSG00000160298	C21orf58	FALSE	FALSE
chr21	46322637	A	C	ENST00000291691	ENSG00000160298	C21orf58	TRUE	FALSE
chr21	46322637	A	G	ENST00000291691	ENSG00000160298	C21orf58	TRUE	FALSE
chr21	46322637	A	T	ENST00000291691	ENSG00000160298	C21orf58	TRUE	FALSE
chr21	46322638	C	A	ENST00000291691	ENSG00000160298	C21orf58	TRUE	FALSE
chr21	46322638	C	G	ENST00000291691	ENSG00000160298	C21orf58	TRUE	FALSE
chr21	46322638	C	T	ENST00000291691	ENSG00000160298	C21orf58	TRUE	FALSE
chr21	46322640	A	T	ENST00000291691	ENSG00000160298	C21orf58	TRUE	TRUE
chr21	46322659	G	C	ENST00000291691	ENSG00000160298	C21orf58	TRUE	TRUE
chr21	46322659	G	T	ENST00000291691	ENSG00000160298	C21orf58	TRUE	TRUE
chr21	46322678	T	A	ENST00000291691	ENSG00000160298	C21orf58	TRUE	FALSE
chr21	46322681	G	A	ENST00000291691	ENSG00000160298	C21orf58	TRUE	FALSE
chr21	46322693	T	A	ENST00000291691	ENSG00000160298	C21orf58	FALSE	FALSE
chr21	46322694	C	T	ENST00000291691	ENSG00000160298	C21orf58	FALSE	FALSE
chr21	46322695	C	T	ENST00000291691	ENSG00000160298	C21orf58	FALSE	FALSE
chr21	46322702	T	A	ENST00000291691	ENSG00000160298	C21orf58	FALSE	FALSE
chr21	46322732	G	A	ENST00000291691	ENSG00000160298	C21orf58	FALSE	FALSE
chr21	46324232	G	T	ENST00000359568	ENSG00000160299	PCNT	FALSE	FALSE
chr21	46324238	G	T	ENST00000359568	ENSG00000160299	PCNT	FALSE	FALSE
chr21	46324241	C	T	ENST00000359568	ENSG00000160299	PCNT	FALSE	FALSE
chr21	46324244	G	T	ENST00000359568	ENSG00000160299	PCNT	FALSE	FALSE
chr21	46324247	C	T	ENST00000359568	ENSG00000160299	PCNT	FALSE	FALSE
chr21	46324256	A	T	ENST00000359568	ENSG00000160299	PCNT	FALSE	FALSE
chr21	46324259	A	T	ENST00000359568	ENSG00000160299	PCNT	FALSE	FALSE
chr21	46324265	G	T	ENST00000359568	ENSG00000160299	PCNT	FALSE	FALSE
chr21	46324280	A	T	ENST00000359568	ENSG00000160299	PCNT	TRUE	FALSE
chr21	46324283	G	A	ENST00000359568	ENSG00000160299	PCNT	TRUE	FALSE
chr21	46324283	G	C	ENST00000359568	ENSG00000160299	PCNT	TRUE	FALSE
chr21	46324283	G	T	ENST00000359568	ENSG00000160299	PCNT	TRUE	FALSE
chr21	46324284	T	A	ENST00000359568	ENSG00000160299	PCNT	TRUE	FALSE
chr21	46324284	T	C	ENST00000359568	ENSG00000160299	PCNT	TRUE	FALSE
chr21	46324284	T	G	ENST00000359568	ENSG00000160299	PCNT	TRUE	FALSE
chr21	46326307	T	A	ENST00000652508	ENSG00000286224		FALSE	FALSE
chr21	46326313	T	A	ENST00000652508	ENSG00000286224		FALSE	FALSE
chr21	46326316	G	A	ENST00000652508	ENSG00000286224		FALSE	FALSE
chr21	46326317	G	A	ENST00000652508	ENSG00000286224		FALSE	FALSE
chr21	46326323	T	A	ENST00000652508	ENSG00000286224		FALSE	FALSE
chr21	46326326	T	A	ENST00000652508	ENSG00000286224		FALSE	FALSE
chr21	46326326	T	G	ENST00000652508	ENSG00000286224		FALSE	FALSE
chr21	46326341	C	A	ENST00000652508	ENSG00000286224		FALSE	FALSE
chr21	46326341	C	G	ENST00000652508	ENSG00000286224		FALSE	FALSE
chr21	46326347	C	A	ENST00000652508	ENSG00000286224		FALSE	FALSE
chr21	46326353	C	A	ENST00000652508	ENSG00000286224		FALSE	FALSE
chr21	46326353	C	G	ENST00000652508	ENSG00000286224		FALSE	FALSE
chr21	46326356	C	A	ENST00000652508	ENSG00000286224		FALSE	FALSE
chr21	46326356	C	G	ENST00000652508	ENSG00000286224		FALSE	FALSE
chr21	46326358	T	A	ENST00000652508	ENSG00000286224		FALSE	FALSE
chr21	46326358	T	G	ENST00000652508	ENSG00000286224		FALSE	FALSE
chr21	46326370	T	A	ENST00000652508	ENSG00000286224		FALSE	FALSE
chr21	46326375	A	C	ENST00000359568	ENSG00000160299	PCNT	TRUE	FALSE
chr21	46326375	A	G	ENST00000359568	ENSG00000160299	PCNT	TRUE	FALSE
chr21	46326375	A	T	ENST00000359568	ENSG00000160299	PCNT	TRUE	FALSE
chr21	46326376	G	A	ENST00000359568	ENSG00000160299	PCNT	TRUE	FALSE
chr21	46326376	G	C	ENST00000359568	ENSG00000160299	PCNT	TRUE	FALSE
chr21	46326376	G	T	ENST00000359568	ENSG00000160299	PCNT	TRUE	FALSE
chr21	46326379	T	A	ENST00000652508	ENSG00000286224		FALSE	FALSE
chr21	46326389	C	T	ENST00000359568	ENSG00000160299	PCNT	TRUE	FALSE
chr21	46326392	C	T	ENST00000359568	ENSG00000160299	PCNT	TRUE	FALSE
chr21	46326393	A	T	ENST00000652508	ENSG00000286224		FALSE	FALSE
chr21	46326395	A	T	ENST00000359568	ENSG00000160299	PCNT	TRUE	TRUE
chr21	46326396	G	T	ENST00000652508	ENSG00000286224		FALSE	FALSE
chr21	46326398	A	T	ENST00000359568	ENSG00000160299	PCNT	TRUE	TRUE
chr21	46326399	A	T	ENST00000652508	ENSG00000286224		FALSE	FALSE
chr21	46326402	C	T	ENST00000652508	ENSG00000286224		FALSE	FALSE
chr21	46326404	A	T	ENST00000359568	ENSG00000160299	PCNT	TRUE	TRUE
chr21	46326405	A	T	ENST00000652508	ENSG00000286224		FALSE	FALSE
chr21	46326417	C	A	ENST00000359568	ENSG00000160299	PCNT	TRUE	TRUE
chr21	46326423	C	A	ENST00000359568	ENSG00000160299	PCNT	TRUE	TRUE
chr21	46326425	G	T	ENST00000359568	ENSG00000160299	PCNT	TRUE	TRUE
chr21	46326426	A	T	ENST00000652508	ENSG00000286224		FALSE	FALSE
chr21	46326428	A	T	ENST00000359568	ENSG00000160299	PCNT	TRUE	TRUE
chr21	46326429	A	T	ENST00000652508	ENSG00000286224		FALSE	FALSE
chr21	46326431	A	T	ENST00000359568	ENSG00000160299	PCNT	TRUE	TRUE
chr21	46326432	A	T	ENST00000652508	ENSG00000286224		FALSE	FALSE
chr21	46326438	C	T	ENST00000652508	ENSG00000286224		FALSE	FALSE
chr21	46326440	A	T	ENST00000359568	ENSG00000160299	PCNT	TRUE	TRUE
chr21	46326441	A	T	ENST00000652508	ENSG00000286224		FALSE	FALSE
chr21	46326444	G	T	ENST00000652508	ENSG00000286224		FALSE	FALSE
chr21	46326446	A	T	ENST00000359568	ENSG00000160299	PCNT	TRUE	TRUE
chr21	46326453	C	A	ENST00000359568	ENSG00000160299	PCNT	TRUE	TRUE
chr21	46326460	C	A	ENST00000652508	ENSG00000286224		FALSE	FALSE
chr21	46326473	C	T	ENST00000359568	ENSG00000160299	PCNT	TRUE	TRUE
chr21	46326476	G	T	ENST00000359568	ENSG00000160299	PCNT	TRUE	TRUE
chr21	46326479	G	T	ENST00000359568	ENSG00000160299	PCNT	TRUE	TRUE
chr21	46326480	A	T	ENST00000652508	ENSG00000286224		FALSE	FALSE
chr21	46326494	A	T	ENST00000359568	ENSG00000160299	PCNT	TRUE	TRUE
chr21	46326497	G	T	ENST00000359568	ENSG00000160299	PCNT	TRUE	TRUE
chr21	46326514	T	A	ENST00000359568	ENSG00000160299	PCNT	TRUE	TRUE
chr21	46326515	G	T	ENST00000359568	ENSG00000160299	PCNT	TRUE	TRUE
chr21	46326518	G	T	ENST00000359568	ENSG00000160299	PCNT	TRUE	TRUE
chr21	46326532	C	A	ENST00000359568	ENSG00000160299	PCNT	TRUE	TRUE
chr21	46326533	A	T	ENST00000359568	ENSG00000160299	PCNT	TRUE	TRUE
chr21	46326543	C	A	ENST00000359568	ENSG00000160299	PCNT	TRUE	TRUE
chr21	46326543	C	G	ENST00000359568	ENSG00000160299	PCNT	TRUE	TRUE
chr21	46326547	T	A	ENST00000359568	ENSG00000160299	PCNT	TRUE	TRUE
chr21	46326569	G	T	ENST00000359568	ENSG00000160299	PCNT	TRUE	TRUE
chr21	46326587	C	T	ENST00000359568	ENSG00000160299	PCNT	TRUE	TRUE
chr21	46326590	G	A	ENST00000359568	ENSG00000160299	PCNT	TRUE	FALSE
chr21	46326590	G	C	ENST00000359568	ENSG00000160299	PCNT	TRUE	FALSE
chr21	46326590	G	T	ENST00000359568	ENSG00000160299	PCNT	TRUE	FALSE
chr21	46326591	T	A	ENST00000359568	ENSG00000160299	PCNT	TRUE	FALSE
chr21	46326591	T	C	ENST00000359568	ENSG00000160299	PCNT	TRUE	FALSE
chr21	46326591	T	G	ENST00000359568	ENSG00000160299	PCNT	TRUE	FALSE
chr21	46334395	A	C	ENST00000359568	ENSG00000160299	PCNT	TRUE	TRUE
chr21	46334395	A	G	ENST00000359568	ENSG00000160299	PCNT	TRUE	TRUE
chr21	46334395	A	T	ENST00000359568	ENSG00000160299	PCNT	TRUE	TRUE
chr21	46334396	G	A	ENST00000359568	ENSG00000160299	PCNT	TRUE	TRUE
chr21	46334396	G	C	ENST00000359568	ENSG00000160299	PCNT	TRUE	TRUE
chr21	46334396	G	T	ENST00000359568	ENSG00000160299	PCNT	TRUE	TRUE
chr21	46334400	G	T	ENST00000359568	ENSG00000160299	PCNT	TRUE	TRUE
chr21	46334408	T	A	ENST00000359568	ENSG00000160299	PCNT	TRUE	TRUE
chr21	46334412	G	T	ENST00000359568	ENSG00000160299	PCNT	TRUE	TRUE
chr21	46334415	G	T	ENST00000359568	ENSG00000160299	PCNT	TRUE	TRUE
chr21	46334418	A	T	ENST00000359568	ENSG00000160299	PCNT	TRUE	TRUE
chr21	46334421	A	T	ENST00000359568	ENSG00000160299	PCNT	TRUE	TRUE
chr21	46334424	G	T	ENST00000359568	ENSG00000160299	PCNT	TRUE	TRUE
chr21	46334431	T	A	ENST00000359568	ENSG00000160299	PCNT	TRUE	TRUE
chr21	46334433	G	T	ENST00000359568	ENSG00000160299	PCNT	TRUE	TRUE
chr21	46334436	C	T	ENST00000359568	ENSG00000160299	PCNT	TRUE	TRUE
chr21	46334442	C	T	ENST00000359568	ENSG00000160299	PCNT
chr21	46334445	C	T	ENST00000359568	ENSG00000160299	PCNT
chr21	46334448	A	T	ENST00000359568	ENSG00000160299	PCNT
chr21	46334451	C	T	ENST00000359568	ENSG00000160299	PCNT
chr21	46334472	G	T	ENST00000359568	ENSG00000160299	PCNT
chr21	46334475	C	T	ENST00000359568	ENSG00000160299	PCNT
chr21	46334480	T	A	ENST00000359568	ENSG00000160299	PCNT
chr21	46334511	G	T	ENST00000359568	ENSG00000160299	PCNT
chr21	46334514	C	T	ENST00000359568	ENSG00000160299	PCNT
chr21	46334550	G	T	ENST00000359568	ENSG00000160299	PCNT
chr21	46334553	C	T	ENST00000359568	ENSG00000160299	PCNT
chr21	46334589	G	T	ENST00000359568	ENSG00000160299	PCNT
chr21	46334592	C	T	ENST00000359568	ENSG00000160299	PCNT
chr21	46334628	G	T	ENST00000359568	ENSG00000160299	PCNT
chr21	46334631	C	T	ENST00000359568	ENSG00000160299	PCNT
chr21	46334661	C	T	ENST00000359568	ENSG00000160299	PCNT
chr21	46334667	G	T	ENST00000359568	ENSG00000160299	PCNT
chr21	46334670	C	T	ENST00000359568	ENSG00000160299	PCNT
chr21	46334706	G	T	ENST00000359568	ENSG00000160299	PCNT
chr21	46334709	C	T	ENST00000359568	ENSG00000160299	PCNT
chr21	46334745	G	T	ENST00000359568	ENSG00000160299	PCNT
chr21	46334748	C	T	ENST00000359568	ENSG00000160299	PCNT
chr21	46334766	A	T	ENST00000359568	ENSG00000160299	PCNT
chr21	46334769	G	A	ENST00000359568	ENSG00000160299	PCNT	TRUE	FALSE
chr21	46334769	G	C	ENST00000359568	ENSG00000160299	PCNT	TRUE	FALSE
chr21	46334769	G	T	ENST00000359568	ENSG00000160299	PCNT	TRUE	FALSE
chr21	46334770	T	A	ENST00000359568	ENSG00000160299	PCNT	TRUE	FALSE
chr21	46334770	T	C	ENST00000359568	ENSG00000160299	PCNT	TRUE	FALSE
chr21	46334770	T	G	ENST00000359568	ENSG00000160299	PCNT	TRUE	FALSE
chr21	46346126	A	C	ENST00000359568	ENSG00000160299	PCNT	TRUE	FALSE
chr21	46346126	A	G	ENST00000359568	ENSG00000160299	PCNT	TRUE	FALSE
chr21	46346126	A	T	ENST00000359568	ENSG00000160299	PCNT	TRUE	FALSE
chr21	46346127	G	A	ENST00000359568	ENSG00000160299	PCNT	TRUE	FALSE
chr21	46346127	G	C	ENST00000359568	ENSG00000160299	PCNT	TRUE	FALSE
chr21	46346127	G	T	ENST00000359568	ENSG00000160299	PCNT	TRUE	FALSE
chr21	46346128	G	T	ENST00000359568	ENSG00000160299	PCNT	TRUE	TRUE
chr21	46346133	T	A	ENST00000359568	ENSG00000160299	PCNT	TRUE	TRUE
chr21	46346134	G	T	ENST00000359568	ENSG00000160299	PCNT	TRUE	TRUE
chr21	46346137	C	T	ENST00000359568	ENSG00000160299	PCNT	TRUE	TRUE
chr21	46346140	G	T	ENST00000359568	ENSG00000160299	PCNT	TRUE	TRUE
chr21	46346145	T	A	ENST00000359568	ENSG00000160299	PCNT	TRUE	TRUE
chr21	46346146	G	T	ENST00000359568	ENSG00000160299	PCNT	TRUE	TRUE
chr21	46346167	G	T	ENST00000359568	ENSG00000160299	PCNT	TRUE	TRUE
chr21	46346179	G	T	ENST00000359568	ENSG00000160299	PCNT	TRUE	TRUE
chr21	46346185	G	T	ENST00000359568	ENSG00000160299	PCNT	TRUE	TRUE
chr21	46346200	C	T	ENST00000359568	ENSG00000160299	PCNT
chr21	46346206	C	T	ENST00000359568	ENSG00000160299	PCNT
chr21	46346209	G	A	ENST00000359568	ENSG00000160299	PCNT	TRUE	FALSE
chr21	46346209	G	C	ENST00000359568	ENSG00000160299	PCNT	TRUE	FALSE
chr21	46346209	G	T	ENST00000359568	ENSG00000160299	PCNT	TRUE	FALSE
chr21	46346210	T	A	ENST00000359568	ENSG00000160299	PCNT	TRUE	FALSE
chr21	46346210	T	C	ENST00000359568	ENSG00000160299	PCNT	TRUE	FALSE
chr21	46346210	T	G	ENST00000359568	ENSG00000160299	PCNT	TRUE	FALSE
chr21	46346741	A	C	ENST00000359568	ENSG00000160299	PCNT	TRUE	TRUE
chr21	46346741	A	G	ENST00000359568	ENSG00000160299	PCNT	TRUE	TRUE
chr21	46346741	A	T	ENST00000359568	ENSG00000160299	PCNT	TRUE	TRUE
chr21	46346742	G	A	ENST00000359568	ENSG00000160299	PCNT	TRUE	TRUE
chr21	46346742	G	C	ENST00000359568	ENSG00000160299	PCNT	TRUE	TRUE
chr21	46346742	G	T	ENST00000359568	ENSG00000160299	PCNT	TRUE	TRUE
chr21	46346758	G	T	ENST00000359568	ENSG00000160299	PCNT	TRUE	TRUE
chr21	46346764	G	T	ENST00000359568	ENSG00000160299	PCNT	TRUE	TRUE
chr21	46346803	C	T	ENST00000359568	ENSG00000160299	PCNT	TRUE	TRUE
chr21	46346809	G	T	ENST00000359568	ENSG00000160299	PCNT	TRUE	TRUE
chr21	46346818	C	T	ENST00000359568	ENSG00000160299	PCNT	TRUE	TRUE
chr21	46346830	C	T	ENST00000359568	ENSG00000160299	PCNT	TRUE	TRUE
chr21	46346833	A	T	ENST00000359568	ENSG00000160299	PCNT	TRUE	TRUE
chr21	46346836	G	T	ENST00000359568	ENSG00000160299	PCNT	TRUE	TRUE
chr21	46346839	A	T	ENST00000359568	ENSG00000160299	PCNT	TRUE	TRUE
chr21	46346842	G	T	ENST00000359568	ENSG00000160299	PCNT	TRUE	TRUE
chr21	46346852	T	A	ENST00000359568	ENSG00000160299	PCNT	TRUE	TRUE
chr21	46346857	G	T	ENST00000359568	ENSG00000160299	PCNT	TRUE	TRUE
chr21	46346866	G	T	ENST00000359568	ENSG00000160299	PCNT	TRUE	TRUE
chr21	46346890	C	T	ENST00000359568	ENSG00000160299	PCNT	TRUE	TRUE
chr21	46346893	G	T	ENST00000359568	ENSG00000160299	PCNT	TRUE	TRUE
chr21	46346908	C	T	ENST00000359568	ENSG00000160299	PCNT	TRUE	TRUE
chr21	46346917	C	T	ENST00000359568	ENSG00000160299	PCNT	TRUE	TRUE
chr21	46346920	C	T	ENST00000359568	ENSG00000160299	PCNT	TRUE	TRUE
chr21	46346926	G	T	ENST00000359568	ENSG00000160299	PCNT	TRUE	TRUE
chr21	46346932	G	T	ENST00000359568	ENSG00000160299	PCNT	TRUE	TRUE
chr21	46346944	G	T	ENST00000359568	ENSG00000160299	PCNT	TRUE	TRUE
chr21	46346947	C	T	ENST00000359568	ENSG00000160299	PCNT	TRUE	TRUE
chr21	46346959	G	T	ENST00000359568	ENSG00000160299	PCNT	TRUE	TRUE
chr21	46346962	A	T	ENST00000359568	ENSG00000160299	PCNT	TRUE	TRUE
chr21	46346965	G	T	ENST00000359568	ENSG00000160299	PCNT	TRUE	TRUE
chr21	46346968	G	T	ENST00000359568	ENSG00000160299	PCNT	TRUE	TRUE
chr21	46346985	T	A	ENST00000359568	ENSG00000160299	PCNT	TRUE	TRUE
chr21	46346986	G	T	ENST00000359568	ENSG00000160299	PCNT	TRUE	TRUE
chr21	46346989	C	T	ENST00000359568	ENSG00000160299	PCNT	TRUE	TRUE
chr21	46346992	G	T	ENST00000359568	ENSG00000160299	PCNT	TRUE	TRUE
chr21	46346999	G	A	ENST00000359568	ENSG00000160299	PCNT	TRUE	FALSE
chr21	46346999	G	C	ENST00000359568	ENSG00000160299	PCNT	TRUE	FALSE
chr21	46346999	G	T	ENST00000359568	ENSG00000160299	PCNT	TRUE	FALSE
chr21	46347000	T	A	ENST00000359568	ENSG00000160299	PCNT	TRUE	FALSE
chr21	46347000	T	C	ENST00000359568	ENSG00000160299	PCNT	TRUE	FALSE
chr21	46347000	T	G	ENST00000359568	ENSG00000160299	PCNT	TRUE	FALSE
chr21	46347455	A	C	ENST00000359568	ENSG00000160299	PCNT	TRUE	FALSE
chr21	46347455	A	G	ENST00000359568	ENSG00000160299	PCNT	TRUE	FALSE
chr21	46347455	A	T	ENST00000359568	ENSG00000160299	PCNT	TRUE	FALSE
chr21	46347456	G	A	ENST00000359568	ENSG00000160299	PCNT	TRUE	FALSE
chr21	46347456	G	C	ENST00000359568	ENSG00000160299	PCNT	TRUE	FALSE
chr21	46347456	G	T	ENST00000359568	ENSG00000160299	PCNT	TRUE	FALSE
chr21	46347459	G	T	ENST00000359568	ENSG00000160299	PCNT	TRUE	TRUE
chr21	46347465	A	T	ENST00000359568	ENSG00000160299	PCNT	TRUE	TRUE
chr21	46347468	G	T	ENST00000359568	ENSG00000160299	PCNT	TRUE	TRUE
chr21	46347471	A	T	ENST00000359568	ENSG00000160299	PCNT	TRUE	TRUE
chr21	46347475	T	A	ENST00000359568	ENSG00000160299	PCNT	TRUE	TRUE
chr21	46347475	T	G	ENST00000359568	ENSG00000160299	PCNT	TRUE	TRUE
chr21	46347477	C	T	ENST00000359568	ENSG00000160299	PCNT	TRUE	TRUE
chr21	46347481	C	A	ENST00000359568	ENSG00000160299	PCNT	TRUE	TRUE
chr21	46347481	C	G	ENST00000359568	ENSG00000160299	PCNT	TRUE	TRUE
chr21	46347483	G	T	ENST00000359568	ENSG00000160299	PCNT	TRUE	TRUE
chr21	46347489	G	T	ENST00000359568	ENSG00000160299	PCNT	TRUE	TRUE
chr21	46347492	A	T	ENST00000359568	ENSG00000160299	PCNT	TRUE	TRUE
chr21	46347501	C	T	ENST00000359568	ENSG00000160299	PCNT	TRUE	TRUE
chr21	46347510	A	T	ENST00000359568	ENSG00000160299	PCNT	TRUE	TRUE
chr21	46347513	G	A	ENST00000359568	ENSG00000160299	PCNT	TRUE	FALSE
chr21	46347513	G	C	ENST00000359568	ENSG00000160299	PCNT	TRUE	FALSE
chr21	46347513	G	T	ENST00000359568	ENSG00000160299	PCNT	TRUE	FALSE
chr21	46347514	T	A	ENST00000359568	ENSG00000160299	PCNT	TRUE	FALSE
chr21	46347514	T	C	ENST00000359568	ENSG00000160299	PCNT	TRUE	FALSE
chr21	46347514	T	G	ENST00000359568	ENSG00000160299	PCNT	TRUE	FALSE
chr21	46349010	A	C	ENST00000359568	ENSG00000160299	PCNT	TRUE	TRUE
chr21	46349010	A	G	ENST00000359568	ENSG00000160299	PCNT	TRUE	TRUE
chr21	46349010	A	T	ENST00000359568	ENSG00000160299	PCNT	TRUE	TRUE
chr21	46349011	G	A	ENST00000359568	ENSG00000160299	PCNT	TRUE	TRUE
chr21	46349011	G	C	ENST00000359568	ENSG00000160299	PCNT	TRUE	TRUE
chr21	46349011	G	T	ENST00000359568	ENSG00000160299	PCNT	TRUE	TRUE
chr21	46349018	A	T	ENST00000359568	ENSG00000160299	PCNT
chr21	46349021	G	T	ENST00000359568	ENSG00000160299	PCNT
chr21	46349028	G	A	ENST00000359568	ENSG00000160299	PCNT
chr21	46349029	G	A	ENST00000359568	ENSG00000160299	PCNT
chr21	46349030	G	T	ENST00000359568	ENSG00000160299	PCNT
chr21	46349036	G	T	ENST00000359568	ENSG00000160299	PCNT
chr21	46349039	A	T	ENST00000359568	ENSG00000160299	PCNT
chr21	46349046	T	A	ENST00000359568	ENSG00000160299	PCNT
chr21	46349046	T	G	ENST00000359568	ENSG00000160299	PCNT
chr21	46349050	T	A	ENST00000359568	ENSG00000160299	PCNT
chr21	46349052	T	A	ENST00000359568	ENSG00000160299	PCNT
chr21	46349052	T	G	ENST00000359568	ENSG00000160299	PCNT
chr21	46349054	G	T	ENST00000359568	ENSG00000160299	PCNT
chr21	46349066	A	T	ENST00000359568	ENSG00000160299	PCNT
chr21	46349069	G	T	ENST00000359568	ENSG00000160299	PCNT
chr21	46349081	A	T	ENST00000359568	ENSG00000160299	PCNT
chr21	46349087	C	T	ENST00000359568	ENSG00000160299	PCNT
chr21	46349091	C	A	ENST00000359568	ENSG00000160299	PCNT
chr21	46349091	C	G	ENST00000359568	ENSG00000160299	PCNT
chr21	46349093	G	T	ENST00000359568	ENSG00000160299	PCNT
chr21	46349099	G	T	ENST00000359568	ENSG00000160299	PCNT
chr21	46349106	T	A	ENST00000359568	ENSG00000160299	PCNT	TRUE	TRUE
chr21	46349106	T	G	ENST00000359568	ENSG00000160299	PCNT	TRUE	TRUE
chr21	46349108	C	T	ENST00000359568	ENSG00000160299	PCNT	TRUE	TRUE
chr21	46349114	C	T	ENST00000359568	ENSG00000160299	PCNT	TRUE	TRUE
chr21	46349120	C	T	ENST00000359568	ENSG00000160299	PCNT	TRUE	TRUE
chr21	46349123	A	T	ENST00000359568	ENSG00000160299	PCNT	TRUE	TRUE
chr21	46349126	G	T	ENST00000359568	ENSG00000160299	PCNT	TRUE	TRUE
chr21	46349130	T	A	ENST00000359568	ENSG00000160299	PCNT	TRUE	TRUE
chr21	46349135	G	T	ENST00000359568	ENSG00000160299	PCNT	TRUE	TRUE
chr21	46349138	C	T	ENST00000359568	ENSG00000160299	PCNT	TRUE	TRUE
chr21	46349141	A	T	ENST00000359568	ENSG00000160299	PCNT	TRUE	TRUE
chr21	46349147	G	T	ENST00000359568	ENSG00000160299	PCNT	TRUE	TRUE
chr21	46349151	T	A	ENST00000359568	ENSG00000160299	PCNT	TRUE	TRUE
chr21	46349153	G	T	ENST00000359568	ENSG00000160299	PCNT	TRUE	TRUE
chr21	46349156	A	T	ENST00000359568	ENSG00000160299	PCNT	TRUE	TRUE
chr21	46349165	C	T	ENST00000359568	ENSG00000160299	PCNT	TRUE	TRUE
chr21	46349171	A	T	ENST00000359568	ENSG00000160299	PCNT	TRUE	TRUE
chr21	46349177	C	T	ENST00000359568	ENSG00000160299	PCNT	TRUE	TRUE
chr21	46349183	G	T	ENST00000359568	ENSG00000160299	PCNT	TRUE	TRUE
chr21	46349187	G	A	ENST00000359568	ENSG00000160299	PCNT	TRUE	FALSE
chr21	46349187	G	C	ENST00000359568	ENSG00000160299	PCNT	TRUE	TRUE
chr21	46349187	G	T	ENST00000359568	ENSG00000160299	PCNT	TRUE	TRUE
chr21	46349188	T	A	ENST00000359568	ENSG00000160299	PCNT	TRUE	TRUE
chr21	46349188	T	C	ENST00000359568	ENSG00000160299	PCNT	TRUE	FALSE
chr21	46349188	T	G	ENST00000359568	ENSG00000160299	PCNT	TRUE	TRUE
chr21	46349682	A	C	ENST00000359568	ENSG00000160299	PCNT	TRUE	FALSE
chr21	46349682	A	G	ENST00000359568	ENSG00000160299	PCNT	TRUE	FALSE
chr21	46349682	A	T	ENST00000359568	ENSG00000160299	PCNT	TRUE	FALSE
chr21	46349683	G	A	ENST00000359568	ENSG00000160299	PCNT	TRUE	FALSE
chr21	46349683	G	C	ENST00000359568	ENSG00000160299	PCNT	TRUE	FALSE
chr21	46349683	G	T	ENST00000359568	ENSG00000160299	PCNT	TRUE	FALSE
chr21	46349701	G	T	ENST00000359568	ENSG00000160299	PCNT	TRUE	TRUE
chr21	46349713	C	T	ENST00000359568	ENSG00000160299	PCNT	TRUE	TRUE
chr21	46349725	G	T	ENST00000359568	ENSG00000160299	PCNT	TRUE	TRUE
chr21	46349728	A	T	ENST00000359568	ENSG00000160299	PCNT	TRUE	TRUE
chr21	46349732	T	A	ENST00000359568	ENSG00000160299	PCNT	TRUE	TRUE
chr21	46349732	T	G	ENST00000359568	ENSG00000160299	PCNT	TRUE	TRUE
chr21	46349737	G	T	ENST00000359568	ENSG00000160299	PCNT	TRUE	TRUE
chr21	46349746	C	T	ENST00000359568	ENSG00000160299	PCNT	TRUE	TRUE
chr21	46349752	G	T	ENST00000359568	ENSG00000160299	PCNT	TRUE	TRUE
chr21	46349766	T	A	ENST00000359568	ENSG00000160299	PCNT	TRUE	TRUE
chr21	46349768	T	A	ENST00000359568	ENSG00000160299	PCNT	TRUE	TRUE
chr21	46349768	T	G	ENST00000359568	ENSG00000160299	PCNT	TRUE	TRUE
chr21	46349770	G	T	ENST00000359568	ENSG00000160299	PCNT	TRUE	TRUE
chr21	46349777	T	A	ENST00000359568	ENSG00000160299	PCNT	TRUE	TRUE
chr21	46349779	G	T	ENST00000359568	ENSG00000160299	PCNT	TRUE	TRUE
chr21	46349785	A	T	ENST00000359568	ENSG00000160299	PCNT	TRUE	TRUE
chr21	46349791	A	T	ENST00000359568	ENSG00000160299	PCNT	TRUE	TRUE
chr21	46349794	G	T	ENST00000359568	ENSG00000160299	PCNT	TRUE	TRUE
chr21	46349800	G	T	ENST00000359568	ENSG00000160299	PCNT	TRUE	TRUE
chr21	46349803	A	T	ENST00000359568	ENSG00000160299	PCNT	TRUE	TRUE
chr21	46349806	G	T	ENST00000359568	ENSG00000160299	PCNT	TRUE	TRUE
chr21	46349809	A	T	ENST00000359568	ENSG00000160299	PCNT
chr21	46349812	C	T	ENST00000359568	ENSG00000160299	PCNT	TRUE	TRUE
chr21	46349818	G	T	ENST00000359568	ENSG00000160299	PCNT	TRUE	TRUE
chr21	46349821	G	A	ENST00000359568	ENSG00000160299	PCNT	TRUE	TRUE
chr21	46349821	G	C	ENST00000359568	ENSG00000160299	PCNT	TRUE	TRUE
chr21	46349821	G	T	ENST00000359568	ENSG00000160299	PCNT	TRUE	TRUE
chr21	46349822	T	A	ENST00000359568	ENSG00000160299	PCNT	TRUE	TRUE
chr21	46349822	T	C	ENST00000359568	ENSG00000160299	PCNT	TRUE	FALSE
chr21	46349822	T	G	ENST00000359568	ENSG00000160299	PCNT	TRUE	TRUE
chr21	46351427	A	C	ENST00000359568	ENSG00000160299	PCNT	TRUE	FALSE
chr21	46351427	A	G	ENST00000359568	ENSG00000160299	PCNT	TRUE	FALSE
chr21	46351427	A	T	ENST00000359568	ENSG00000160299	PCNT	TRUE	FALSE
chr21	46351428	G	A	ENST00000359568	ENSG00000160299	PCNT	TRUE	FALSE
chr21	46351428	G	C	ENST00000359568	ENSG00000160299	PCNT	TRUE	FALSE
chr21	46351428	G	T	ENST00000359568	ENSG00000160299	PCNT	TRUE	FALSE
chr21	46351430	T	A	ENST00000359568	ENSG00000160299	PCNT	TRUE	TRUE
chr21	46351430	T	G	ENST00000359568	ENSG00000160299	PCNT	TRUE	TRUE
chr21	46351432	G	T	ENST00000359568	ENSG00000160299	PCNT	TRUE	TRUE
chr21	46351441	C	T	ENST00000359568	ENSG00000160299	PCNT	TRUE	TRUE
chr21	46351448	C	A	ENST00000359568	ENSG00000160299	PCNT	TRUE	TRUE
chr21	46351448	C	G	ENST00000359568	ENSG00000160299	PCNT	TRUE	TRUE
chr21	46351452	T	A	ENST00000359568	ENSG00000160299	PCNT	TRUE	TRUE
chr21	46351452	T	G	ENST00000359568	ENSG00000160299	PCNT	TRUE	TRUE
chr21	46351453	G	T	ENST00000359568	ENSG00000160299	PCNT	TRUE	TRUE
chr21	46351462	A	T	ENST00000359568	ENSG00000160299	PCNT	TRUE	TRUE
chr21	46351468	C	T	ENST00000359568	ENSG00000160299	PCNT	TRUE	TRUE
chr21	46351472	C	A	ENST00000359568	ENSG00000160299	PCNT	TRUE	TRUE
chr21	46351472	C	G	ENST00000359568	ENSG00000160299	PCNT	TRUE	TRUE
chr21	46351474	C	T	ENST00000359568	ENSG00000160299	PCNT	TRUE	TRUE
chr21	46351477	G	T	ENST00000359568	ENSG00000160299	PCNT	TRUE	TRUE
chr21	46351480	G	T	ENST00000359568	ENSG00000160299	PCNT	TRUE	TRUE
chr21	46351493	T	A	ENST00000359568	ENSG00000160299	PCNT	TRUE	TRUE
chr21	46351496	G	A	ENST00000359568	ENSG00000160299	PCNT	TRUE	TRUE
chr21	46351497	G	A	ENST00000359568	ENSG00000160299	PCNT	TRUE	TRUE
chr21	46351501	C	T	ENST00000359568	ENSG00000160299	PCNT	TRUE	TRUE
chr21	46351525	A	T	ENST00000359568	ENSG00000160299	PCNT	TRUE	TRUE
chr21	46351528	C	T	ENST00000359568	ENSG00000160299	PCNT	TRUE	TRUE
chr21	46351531	G	T	ENST00000359568	ENSG00000160299	PCNT	TRUE	TRUE
chr21	46351535	T	A	ENST00000359568	ENSG00000160299	PCNT	TRUE	TRUE
chr21	46351540	G	T	ENST00000359568	ENSG00000160299	PCNT	TRUE	TRUE
chr21	46351541	G	A	ENST00000359568	ENSG00000160299	PCNT	TRUE	FALSE
chr21	46351541	G	C	ENST00000359568	ENSG00000160299	PCNT	TRUE	FALSE
chr21	46351541	G	T	ENST00000359568	ENSG00000160299	PCNT	TRUE	FALSE
chr21	46351542	T	A	ENST00000359568	ENSG00000160299	PCNT	TRUE	FALSE
chr21	46351542	T	C	ENST00000359568	ENSG00000160299	PCNT	TRUE	FALSE
chr21	46351542	T	G	ENST00000359568	ENSG00000160299	PCNT	TRUE	FALSE
chr21	46353102	A	C	ENST00000359568	ENSG00000160299	PCNT	TRUE	FALSE
chr21	46353102	A	G	ENST00000359568	ENSG00000160299	PCNT	TRUE	FALSE
chr21	46353102	A	T	ENST00000359568	ENSG00000160299	PCNT	TRUE	FALSE
chr21	46353103	G	A	ENST00000359568	ENSG00000160299	PCNT	TRUE	FALSE
chr21	46353103	G	C	ENST00000359568	ENSG00000160299	PCNT	TRUE	FALSE
chr21	46353103	G	T	ENST00000359568	ENSG00000160299	PCNT	TRUE	FALSE
chr21	46353112	G	T	ENST00000359568	ENSG00000160299	PCNT	TRUE	TRUE
chr21	46353115	C	T	ENST00000359568	ENSG00000160299	PCNT	TRUE	TRUE
chr21	46353142	G	T	ENST00000359568	ENSG00000160299	PCNT	TRUE	TRUE
chr21	46353149	T	A	ENST00000359568	ENSG00000160299	PCNT	TRUE	TRUE
chr21	46353149	T	G	ENST00000359568	ENSG00000160299	PCNT	TRUE	TRUE
chr21	46353151	G	T	ENST00000359568	ENSG00000160299	PCNT	TRUE	TRUE
chr21	46353154	C	T	ENST00000359568	ENSG00000160299	PCNT	TRUE	TRUE
chr21	46353160	A	T	ENST00000359568	ENSG00000160299	PCNT	TRUE	TRUE
chr21	46353163	C	T	ENST00000359568	ENSG00000160299	PCNT	TRUE	TRUE
chr21	46353166	C	T	ENST00000359568	ENSG00000160299	PCNT	TRUE	TRUE
chr21	46353169	G	T	ENST00000359568	ENSG00000160299	PCNT	TRUE	TRUE
chr21	46353172	A	T	ENST00000359568	ENSG00000160299	PCNT	TRUE	TRUE
chr21	46353178	C	T	ENST00000359568	ENSG00000160299	PCNT	TRUE	TRUE
chr21	46353184	G	T	ENST00000359568	ENSG00000160299	PCNT	TRUE	TRUE
chr21	46353190	G	T	ENST00000359568	ENSG00000160299	PCNT	TRUE	TRUE
chr21	46353196	G	T	ENST00000359568	ENSG00000160299	PCNT	TRUE	TRUE
chr21	46353199	C	T	ENST00000359568	ENSG00000160299	PCNT	TRUE	TRUE
chr21	46353213	T	A	ENST00000359568	ENSG00000160299	PCNT	TRUE	TRUE
chr21	46353213	T	G	ENST00000359568	ENSG00000160299	PCNT	TRUE	TRUE
chr21	46353217	G	T	ENST00000359568	ENSG00000160299	PCNT	TRUE	TRUE
chr21	46353220	A	T	ENST00000359568	ENSG00000160299	PCNT	TRUE	TRUE
chr21	46353223	A	T	ENST00000359568	ENSG00000160299	PCNT	TRUE	TRUE
chr21	46353227	T	A	ENST00000359568	ENSG00000160299	PCNT	TRUE	TRUE
chr21	46353227	T	G	ENST00000359568	ENSG00000160299	PCNT	TRUE	TRUE
chr21	46353238	G	T	ENST00000359568	ENSG00000160299	PCNT	TRUE	TRUE
chr21	46353241	A	T	ENST00000359568	ENSG00000160299	PCNT	TRUE	TRUE
chr21	46353249	C	A	ENST00000359568	ENSG00000160299	PCNT	TRUE	TRUE
chr21	46353249	C	G	ENST00000359568	ENSG00000160299	PCNT	TRUE	TRUE
chr21	46353250	C	T	ENST00000359568	ENSG00000160299	PCNT	TRUE	TRUE
chr21	46353253	G	T	ENST00000359568	ENSG00000160299	PCNT	TRUE	TRUE
chr21	46353269	T	A	ENST00000359568	ENSG00000160299	PCNT	TRUE	TRUE
chr21	46353269	T	G	ENST00000359568	ENSG00000160299	PCNT	TRUE	TRUE
chr21	46353271	C	T	ENST00000359568	ENSG00000160299	PCNT	TRUE	TRUE
chr21	46353274	C	T	ENST00000359568	ENSG00000160299	PCNT	TRUE	TRUE
chr21	46353283	C	T	ENST00000359568	ENSG00000160299	PCNT	TRUE	TRUE
chr21	46353295	G	T	ENST00000359568	ENSG00000160299	PCNT	TRUE	TRUE
chr21	46353319	G	T	ENST00000359568	ENSG00000160299	PCNT	TRUE	TRUE
chr21	46353327	G	A	ENST00000359568	ENSG00000160299	PCNT	TRUE	TRUE
chr21	46353327	G	C	ENST00000359568	ENSG00000160299	PCNT	TRUE	TRUE
chr21	46353327	G	T	ENST00000359568	ENSG00000160299	PCNT	TRUE	TRUE
chr21	46353328	T	A	ENST00000359568	ENSG00000160299	PCNT	TRUE	TRUE
chr21	46353328	T	C	ENST00000359568	ENSG00000160299	PCNT	TRUE	TRUE
chr21	46353328	T	G	ENST00000359568	ENSG00000160299	PCNT	TRUE	TRUE
chr21	46353985	A	C	ENST00000359568	ENSG00000160299	PCNT	TRUE	FALSE
chr21	46353985	A	G	ENST00000359568	ENSG00000160299	PCNT	TRUE	FALSE
chr21	46353985	A	T	ENST00000359568	ENSG00000160299	PCNT	TRUE	FALSE
chr21	46353986	G	A	ENST00000359568	ENSG00000160299	PCNT	TRUE	FALSE
chr21	46353986	G	C	ENST00000359568	ENSG00000160299	PCNT	TRUE	FALSE
chr21	46353986	G	T	ENST00000359568	ENSG00000160299	PCNT	TRUE	FALSE
chr21	46353989	T	A	ENST00000359568	ENSG00000160299	PCNT	TRUE	TRUE
chr21	46353996	T	A	ENST00000359568	ENSG00000160299	PCNT	TRUE	TRUE
chr21	46354004	T	A	ENST00000359568	ENSG00000160299	PCNT	TRUE	TRUE
chr21	46354004	T	G	ENST00000359568	ENSG00000160299	PCNT	TRUE	TRUE
chr21	46354006	G	T	ENST00000359568	ENSG00000160299	PCNT	TRUE	TRUE
chr21	46354009	G	T	ENST00000359568	ENSG00000160299	PCNT	TRUE	TRUE
chr21	46354012	A	T	ENST00000359568	ENSG00000160299	PCNT	TRUE	TRUE
chr21	46354018	G	T	ENST00000359568	ENSG00000160299	PCNT	TRUE	TRUE
chr21	46354021	A	T	ENST00000359568	ENSG00000160299	PCNT	TRUE	TRUE
chr21	46354024	G	T	ENST00000359568	ENSG00000160299	PCNT	TRUE	TRUE
chr21	46354027	A	T	ENST00000359568	ENSG00000160299	PCNT	TRUE	TRUE
chr21	46354030	A	T	ENST00000359568	ENSG00000160299	PCNT	TRUE	TRUE
chr21	46354045	G	T	ENST00000359568	ENSG00000160299	PCNT	TRUE	TRUE
chr21	46354051	G	T	ENST00000359568	ENSG00000160299	PCNT	TRUE	TRUE
chr21	46354057	G	T	ENST00000359568	ENSG00000160299	PCNT	TRUE	TRUE
chr21	46354060	C	T	ENST00000359568	ENSG00000160299	PCNT	TRUE	TRUE
chr21	46354066	A	T	ENST00000359568	ENSG00000160299	PCNT	TRUE	TRUE
chr21	46354069	G	A	ENST00000359568	ENSG00000160299	PCNT	TRUE	FALSE
chr21	46354069	G	C	ENST00000359568	ENSG00000160299	PCNT	TRUE	TRUE
chr21	46354069	G	T	ENST00000359568	ENSG00000160299	PCNT	TRUE	TRUE
chr21	46354070	T	A	ENST00000359568	ENSG00000160299	PCNT	TRUE	TRUE
chr21	46354070	T	C	ENST00000359568	ENSG00000160299	PCNT	TRUE	FALSE
chr21	46354070	T	G	ENST00000359568	ENSG00000160299	PCNT	TRUE	TRUE
chr21	46355450	A	C	ENST00000359568	ENSG00000160299	PCNT	TRUE	FALSE
chr21	46355450	A	G	ENST00000359568	ENSG00000160299	PCNT	TRUE	FALSE
chr21	46355450	A	T	ENST00000359568	ENSG00000160299	PCNT	TRUE	FALSE
chr21	46355451	G	A	ENST00000359568	ENSG00000160299	PCNT	TRUE	FALSE
chr21	46355451	G	C	ENST00000359568	ENSG00000160299	PCNT	TRUE	FALSE
chr21	46355451	G	T	ENST00000359568	ENSG00000160299	PCNT	TRUE	FALSE
chr21	46355452	G	T	ENST00000359568	ENSG00000160299	PCNT	TRUE	TRUE
chr21	46355470	C	T	ENST00000359568	ENSG00000160299	PCNT	TRUE	TRUE
chr21	46355476	G	T	ENST00000359568	ENSG00000160299	PCNT	TRUE	TRUE
chr21	46355480	T	A	ENST00000359568	ENSG00000160299	PCNT	TRUE	TRUE
chr21	46355480	T	G	ENST00000359568	ENSG00000160299	PCNT	TRUE	TRUE
chr21	46355482	G	T	ENST00000359568	ENSG00000160299	PCNT	TRUE	TRUE
chr21	46355485	G	T	ENST00000359568	ENSG00000160299	PCNT	TRUE	TRUE
chr21	46355500	C	T	ENST00000359568	ENSG00000160299	PCNT	TRUE	TRUE
chr21	46355506	G	T	ENST00000359568	ENSG00000160299	PCNT	TRUE	TRUE
chr21	46355515	G	T	ENST00000359568	ENSG00000160299	PCNT	TRUE	TRUE
chr21	46355529	C	A	ENST00000359568	ENSG00000160299	PCNT	TRUE	TRUE
chr21	46355533	C	T	ENST00000359568	ENSG00000160299	PCNT	TRUE	TRUE
chr21	46355539	G	T	ENST00000359568	ENSG00000160299	PCNT	TRUE	TRUE
chr21	46355552	C	A	ENST00000359568	ENSG00000160299	PCNT	TRUE	TRUE
chr21	46355552	C	G	ENST00000359568	ENSG00000160299	PCNT	TRUE	TRUE
chr21	46355557	A	T	ENST00000359568	ENSG00000160299	PCNT	TRUE	TRUE
chr21	46355562	C	A	ENST00000359568	ENSG00000160299	PCNT	TRUE	TRUE
chr21	46355565	C	A	ENST00000359568	ENSG00000160299	PCNT	TRUE	TRUE
chr21	46355569	G	T	ENST00000359568	ENSG00000160299	PCNT	TRUE	TRUE
chr21	46355576	C	A	ENST00000359568	ENSG00000160299	PCNT	TRUE	TRUE
chr21	46355576	C	G	ENST00000359568	ENSG00000160299	PCNT	TRUE	TRUE
chr21	46355582	T	A	ENST00000359568	ENSG00000160299	PCNT	TRUE	TRUE
chr21	46355584	G	T	ENST00000359568	ENSG00000160299	PCNT	TRUE	TRUE
chr21	46355590	G	T	ENST00000359568	ENSG00000160299	PCNT	TRUE	TRUE
chr21	46355594	G	A	ENST00000359568	ENSG00000160299	PCNT	TRUE	TRUE
chr21	46355595	G	A	ENST00000359568	ENSG00000160299	PCNT	TRUE	TRUE
chr21	46355602	G	T	ENST00000359568	ENSG00000160299	PCNT	TRUE	TRUE
chr21	46355611	G	T	ENST00000359568	ENSG00000160299	PCNT	TRUE	TRUE
chr21	46355623	C	T	ENST00000359568	ENSG00000160299	PCNT	TRUE	TRUE
chr21	46355626	G	T	ENST00000359568	ENSG00000160299	PCNT	TRUE	TRUE
chr21	46355627	G	A	ENST00000359568	ENSG00000160299	PCNT	TRUE	FALSE
chr21	46355627	G	C	ENST00000359568	ENSG00000160299	PCNT	TRUE	FALSE
chr21	46355627	G	T	ENST00000359568	ENSG00000160299	PCNT	TRUE	FALSE
chr21	46355628	T	A	ENST00000359568	ENSG00000160299	PCNT	TRUE	FALSE
chr21	46355628	T	C	ENST00000359568	ENSG00000160299	PCNT	TRUE	FALSE
chr21	46355628	T	G	ENST00000359568	ENSG00000160299	PCNT	TRUE	FALSE
chr21	46356972	A	C	ENST00000359568	ENSG00000160299	PCNT	TRUE	FALSE
chr21	46356972	A	G	ENST00000359568	ENSG00000160299	PCNT	TRUE	FALSE
chr21	46356972	A	T	ENST00000359568	ENSG00000160299	PCNT	TRUE	FALSE
chr21	46356973	G	A	ENST00000359568	ENSG00000160299	PCNT	TRUE	FALSE
chr21	46356973	G	C	ENST00000359568	ENSG00000160299	PCNT	TRUE	FALSE
chr21	46356973	G	T	ENST00000359568	ENSG00000160299	PCNT	TRUE	FALSE
chr21	46356983	G	A	ENST00000359568	ENSG00000160299	PCNT	TRUE	TRUE
chr21	46356984	G	A	ENST00000359568	ENSG00000160299	PCNT	TRUE	TRUE
chr21	46356994	C	T	ENST00000359568	ENSG00000160299	PCNT	TRUE	TRUE
chr21	46357003	C	T	ENST00000359568	ENSG00000160299	PCNT	TRUE	TRUE
chr21	46357016	T	A	ENST00000359568	ENSG00000160299	PCNT	TRUE	TRUE
chr21	46357018	G	T	ENST00000359568	ENSG00000160299	PCNT	TRUE	TRUE
chr21	46357030	G	T	ENST00000359568	ENSG00000160299	PCNT	TRUE	TRUE
chr21	46357042	A	T	ENST00000359568	ENSG00000160299	PCNT	TRUE	TRUE
chr21	46357049	T	A	ENST00000359568	ENSG00000160299	PCNT	TRUE	TRUE
chr21	46357057	G	T	ENST00000359568	ENSG00000160299	PCNT	TRUE	TRUE
chr21	46357063	G	T	ENST00000359568	ENSG00000160299	PCNT	TRUE	TRUE
chr21	46357069	A	T	ENST00000359568	ENSG00000160299	PCNT	TRUE	TRUE
chr21	46357075	C	T	ENST00000359568	ENSG00000160299	PCNT	TRUE	TRUE
chr21	46357082	C	A	ENST00000359568	ENSG00000160299	PCNT	TRUE	TRUE
chr21	46357090	C	T	ENST00000359568	ENSG00000160299	PCNT	TRUE	TRUE
chr21	46357096	G	T	ENST00000359568	ENSG00000160299	PCNT	TRUE	TRUE
chr21	46357102	A	T	ENST00000359568	ENSG00000160299	PCNT	TRUE	TRUE
chr21	46357105	G	T	ENST00000359568	ENSG00000160299	PCNT	TRUE	TRUE
chr21	46357108	G	T	ENST00000359568	ENSG00000160299	PCNT	TRUE	TRUE
chr21	46357114	G	T	ENST00000359568	ENSG00000160299	PCNT	TRUE	TRUE
chr21	46357123	A	T	ENST00000359568	ENSG00000160299	PCNT	TRUE	TRUE
chr21	46357129	G	T	ENST00000359568	ENSG00000160299	PCNT	TRUE	TRUE
chr21	46357135	A	T	ENST00000359568	ENSG00000160299	PCNT	TRUE	TRUE
chr21	46357142	T	A	ENST00000359568	ENSG00000160299	PCNT	TRUE	TRUE
chr21	46357146	T	A	ENST00000359568	ENSG00000160299	PCNT	TRUE	TRUE
chr21	46357146	T	G	ENST00000359568	ENSG00000160299	PCNT	TRUE	TRUE
chr21	46357150	A	T	ENST00000359568	ENSG00000160299	PCNT	TRUE	TRUE
chr21	46357154	T	A	ENST00000359568	ENSG00000160299	PCNT	TRUE	TRUE
chr21	46357156	C	T	ENST00000359568	ENSG00000160299	PCNT	TRUE	TRUE
chr21	46357162	G	T	ENST00000359568	ENSG00000160299	PCNT	TRUE	TRUE
chr21	46357174	A	T	ENST00000359568	ENSG00000160299	PCNT	TRUE	TRUE
chr21	46357184	T	A	ENST00000359568	ENSG00000160299	PCNT	TRUE	TRUE
chr21	46357186	G	T	ENST00000359568	ENSG00000160299	PCNT	TRUE	TRUE
chr21	46357189	A	T	ENST00000359568	ENSG00000160299	PCNT	TRUE	TRUE
chr21	46357192	G	A	ENST00000359568	ENSG00000160299	PCNT	TRUE	FALSE
chr21	46357192	G	C	ENST00000359568	ENSG00000160299	PCNT	TRUE	FALSE
chr21	46357192	G	T	ENST00000359568	ENSG00000160299	PCNT	TRUE	FALSE
chr21	46357193	T	A	ENST00000359568	ENSG00000160299	PCNT	TRUE	FALSE
chr21	46357193	T	C	ENST00000359568	ENSG00000160299	PCNT	FALSE	FALSE
chr21	46357193	T	G	ENST00000359568	ENSG00000160299	PCNT	TRUE	FALSE
chr21	46363478	A	C	ENST00000359568	ENSG00000160299	PCNT	TRUE	FALSE
chr21	46363478	A	G	ENST00000359568	ENSG00000160299	PCNT	TRUE	FALSE
chr21	46363478	A	T	ENST00000359568	ENSG00000160299	PCNT	TRUE	FALSE
chr21	46363479	G	A	ENST00000359568	ENSG00000160299	PCNT	TRUE	FALSE
chr21	46363479	G	C	ENST00000359568	ENSG00000160299	PCNT	TRUE	FALSE
chr21	46363479	G	T	ENST00000359568	ENSG00000160299	PCNT	TRUE	FALSE
chr21	46363483	A	T	ENST00000359568	ENSG00000160299	PCNT	TRUE	TRUE
chr21	46363498	G	T	ENST00000359568	ENSG00000160299	PCNT	TRUE	TRUE
chr21	46363507	C	T	ENST00000359568	ENSG00000160299	PCNT	TRUE	TRUE
chr21	46363510	A	T	ENST00000359568	ENSG00000160299	PCNT	TRUE	TRUE
chr21	46363513	G	T	ENST00000359568	ENSG00000160299	PCNT	TRUE	TRUE
chr21	46363528	A	T	ENST00000359568	ENSG00000160299	PCNT	TRUE	TRUE
chr21	46363531	C	T	ENST00000359568	ENSG00000160299	PCNT	TRUE	TRUE
chr21	46363534	A	T	ENST00000359568	ENSG00000160299	PCNT	TRUE	TRUE
chr21	46363540	G	T	ENST00000359568	ENSG00000160299	PCNT	TRUE	TRUE
chr21	46363549	A	T	ENST00000359568	ENSG00000160299	PCNT	TRUE	TRUE
chr21	46363552	C	T	ENST00000359568	ENSG00000160299	PCNT	TRUE	TRUE
chr21	46363555	G	T	ENST00000359568	ENSG00000160299	PCNT	TRUE	TRUE
chr21	46363561	C	T	ENST00000359568	ENSG00000160299	PCNT	TRUE	TRUE
chr21	46363564	A	T	ENST00000359568	ENSG00000160299	PCNT	TRUE	TRUE
chr21	46363567	A	T	ENST00000359568	ENSG00000160299	PCNT	TRUE	TRUE
chr21	46363570	G	T	ENST00000359568	ENSG00000160299	PCNT	TRUE	TRUE
chr21	46363580	G	A	ENST00000359568	ENSG00000160299	PCNT	TRUE	TRUE
chr21	46363581	G	A	ENST00000359568	ENSG00000160299	PCNT	TRUE	TRUE
chr21	46363582	A	T	ENST00000359568	ENSG00000160299	PCNT	TRUE	TRUE
chr21	46363591	A	T	ENST00000359568	ENSG00000160299	PCNT	TRUE	TRUE
chr21	46363594	G	T	ENST00000359568	ENSG00000160299	PCNT	TRUE	TRUE
chr21	46363597	G	T	ENST00000359568	ENSG00000160299	PCNT	TRUE	TRUE
chr21	46363603	C	T	ENST00000359568	ENSG00000160299	PCNT	TRUE	TRUE
chr21	46363609	G	T	ENST00000359568	ENSG00000160299	PCNT	TRUE	TRUE
chr21	46363615	G	T	ENST00000359568	ENSG00000160299	PCNT	TRUE	TRUE
chr21	46363618	G	T	ENST00000359568	ENSG00000160299	PCNT	TRUE	TRUE
chr21	46363621	A	T	ENST00000359568	ENSG00000160299	PCNT	TRUE	TRUE
chr21	46363625	T	A	ENST00000359568	ENSG00000160299	PCNT	TRUE	TRUE
chr21	46363625	T	G	ENST00000359568	ENSG00000160299	PCNT	TRUE	TRUE
chr21	46363631	T	A	ENST00000359568	ENSG00000160299	PCNT	TRUE	TRUE
chr21	46363642	G	T	ENST00000359568	ENSG00000160299	PCNT	TRUE	TRUE
chr21	46363648	A	T	ENST00000359568	ENSG00000160299	PCNT	TRUE	TRUE
chr21	46363651	G	T	ENST00000359568	ENSG00000160299	PCNT	TRUE	TRUE
chr21	46363654	A	T	ENST00000359568	ENSG00000160299	PCNT	TRUE	TRUE
chr21	46363660	G	T	ENST00000359568	ENSG00000160299	PCNT	TRUE	TRUE
chr21	46363666	G	T	ENST00000359568	ENSG00000160299	PCNT	TRUE	TRUE
chr21	46363669	A	T	ENST00000359568	ENSG00000160299	PCNT	TRUE	TRUE
chr21	46363672	C	T	ENST00000359568	ENSG00000160299	PCNT	TRUE	TRUE
chr21	46363687	A	T	ENST00000359568	ENSG00000160299	PCNT	TRUE	TRUE
chr21	46363693	G	T	ENST00000359568	ENSG00000160299	PCNT	TRUE	TRUE
chr21	46363699	C	T	ENST00000359568	ENSG00000160299	PCNT	TRUE	TRUE
chr21	46363702	G	T	ENST00000359568	ENSG00000160299	PCNT	TRUE	TRUE
chr21	46363708	G	T	ENST00000359568	ENSG00000160299	PCNT	TRUE	TRUE
chr21	46363717	C	T	ENST00000359568	ENSG00000160299	PCNT	TRUE	TRUE
chr21	46363723	C	T	ENST00000359568	ENSG00000160299	PCNT	TRUE	TRUE
chr21	46363729	C	T	ENST00000359568	ENSG00000160299	PCNT	TRUE	TRUE
chr21	46363732	C	T	ENST00000359568	ENSG00000160299	PCNT	TRUE	TRUE
chr21	46363741	C	T	ENST00000359568	ENSG00000160299	PCNT	TRUE	TRUE
chr21	46363756	G	T	ENST00000359568	ENSG00000160299	PCNT	TRUE	TRUE
chr21	46363766	T	A	ENST00000359568	ENSG00000160299	PCNT	TRUE	TRUE
chr21	46363771	G	T	ENST00000359568	ENSG00000160299	PCNT	TRUE	TRUE
chr21	46363774	C	T	ENST00000359568	ENSG00000160299	PCNT	TRUE	TRUE
chr21	46363777	C	T	ENST00000359568	ENSG00000160299	PCNT	TRUE	TRUE
chr21	46363789	C	T	ENST00000359568	ENSG00000160299	PCNT	TRUE	TRUE
chr21	46363792	C	T	ENST00000359568	ENSG00000160299	PCNT	TRUE	TRUE
chr21	46363798	G	T	ENST00000359568	ENSG00000160299	PCNT	TRUE	TRUE
chr21	46363801	C	T	ENST00000359568	ENSG00000160299	PCNT	TRUE	TRUE
chr21	46363814	C	A	ENST00000359568	ENSG00000160299	PCNT	TRUE	TRUE
chr21	46363814	C	G	ENST00000359568	ENSG00000160299	PCNT	TRUE	TRUE
chr21	46363833	C	A	ENST00000359568	ENSG00000160299	PCNT	TRUE	TRUE
chr21	46363837	C	T	ENST00000359568	ENSG00000160299	PCNT	TRUE	TRUE
chr21	46363842	T	A	ENST00000359568	ENSG00000160299	PCNT	TRUE	TRUE
chr21	46363849	G	T	ENST00000359568	ENSG00000160299	PCNT	TRUE	TRUE
chr21	46363864	C	T	ENST00000359568	ENSG00000160299	PCNT	TRUE	TRUE
chr21	46363873	G	T	ENST00000359568	ENSG00000160299	PCNT	TRUE	TRUE
chr21	46363894	A	T	ENST00000359568	ENSG00000160299	PCNT	TRUE	TRUE
chr21	46363897	G	T	ENST00000359568	ENSG00000160299	PCNT	TRUE	TRUE
chr21	46363905	C	A	ENST00000359568	ENSG00000160299	PCNT	TRUE	TRUE
chr21	46363912	C	T	ENST00000359568	ENSG00000160299	PCNT	TRUE	TRUE
chr21	46363935	G	A	ENST00000359568	ENSG00000160299	PCNT	TRUE	FALSE
chr21	46363935	G	C	ENST00000359568	ENSG00000160299	PCNT	TRUE	FALSE
chr21	46363935	G	T	ENST00000359568	ENSG00000160299	PCNT	TRUE	FALSE
chr21	46363936	T	A	ENST00000359568	ENSG00000160299	PCNT	TRUE	FALSE
chr21	46363936	T	C	ENST00000359568	ENSG00000160299	PCNT	TRUE	FALSE
chr21	46363936	T	G	ENST00000359568	ENSG00000160299	PCNT	TRUE	FALSE
chr21	46366582	A	C	ENST00000359568	ENSG00000160299	PCNT	TRUE	FALSE
chr21	46366582	A	G	ENST00000359568	ENSG00000160299	PCNT	TRUE	FALSE
chr21	46366582	A	T	ENST00000359568	ENSG00000160299	PCNT	TRUE	FALSE
chr21	46366583	G	A	ENST00000359568	ENSG00000160299	PCNT	TRUE	FALSE
chr21	46366583	G	C	ENST00000359568	ENSG00000160299	PCNT	TRUE	FALSE
chr21	46366583	G	T	ENST00000359568	ENSG00000160299	PCNT	TRUE	FALSE
chr21	46366589	T	A	ENST00000359568	ENSG00000160299	PCNT	TRUE	TRUE
chr21	46366589	T	G	ENST00000359568	ENSG00000160299	PCNT	TRUE	TRUE
chr21	46366591	G	T	ENST00000359568	ENSG00000160299	PCNT	TRUE	TRUE
chr21	46366594	G	T	ENST00000359568	ENSG00000160299	PCNT	TRUE	TRUE
chr21	46366600	A	T	ENST00000359568	ENSG00000160299	PCNT	TRUE	TRUE
chr21	46366603	G	T	ENST00000359568	ENSG00000160299	PCNT	TRUE	TRUE
chr21	46366612	G	T	ENST00000359568	ENSG00000160299	PCNT	TRUE	TRUE
chr21	46366615	A	T	ENST00000359568	ENSG00000160299	PCNT	TRUE	TRUE
chr21	46366627	G	T	ENST00000359568	ENSG00000160299	PCNT	TRUE	TRUE
chr21	46366630	C	T	ENST00000359568	ENSG00000160299	PCNT	TRUE	TRUE
chr21	46366645	C	T	ENST00000359568	ENSG00000160299	PCNT	TRUE	TRUE
chr21	46366648	G	T	ENST00000359568	ENSG00000160299	PCNT	TRUE	TRUE
chr21	46366654	C	T	ENST00000359568	ENSG00000160299	PCNT	TRUE	TRUE
chr21	46366657	G	T	ENST00000359568	ENSG00000160299	PCNT	TRUE	TRUE
chr21	46366660	C	T	ENST00000359568	ENSG00000160299	PCNT	TRUE	TRUE
chr21	46366672	G	T	ENST00000359568	ENSG00000160299	PCNT	TRUE	TRUE
chr21	46366678	C	T	ENST00000359568	ENSG00000160299	PCNT	TRUE	TRUE
chr21	46366687	C	T	ENST00000359568	ENSG00000160299	PCNT	TRUE	TRUE
chr21	46366690	G	T	ENST00000359568	ENSG00000160299	PCNT	TRUE	TRUE
chr21	46366693	A	T	ENST00000359568	ENSG00000160299	PCNT	TRUE	TRUE
chr21	46366699	C	T	ENST00000359568	ENSG00000160299	PCNT	TRUE	TRUE
chr21	46366702	C	T	ENST00000359568	ENSG00000160299	PCNT	TRUE	TRUE
chr21	46366705	C	T	ENST00000359568	ENSG00000160299	PCNT	TRUE	TRUE
chr21	46366715	C	A	ENST00000359568	ENSG00000160299	PCNT	TRUE	TRUE
chr21	46366715	C	G	ENST00000359568	ENSG00000160299	PCNT	TRUE	TRUE
chr21	46366726	G	T	ENST00000359568	ENSG00000160299	PCNT	TRUE	TRUE
chr21	46366732	G	T	ENST00000359568	ENSG00000160299	PCNT	TRUE	TRUE
chr21	46366738	A	T	ENST00000359568	ENSG00000160299	PCNT	TRUE	TRUE
chr21	46366744	C	T	ENST00000359568	ENSG00000160299	PCNT	TRUE	TRUE
chr21	46366754	T	A	ENST00000359568	ENSG00000160299	PCNT	TRUE	TRUE
chr21	46366759	G	T	ENST00000359568	ENSG00000160299	PCNT	TRUE	TRUE
chr21	46366775	T	A	ENST00000359568	ENSG00000160299	PCNT	TRUE	TRUE
chr21	46366775	T	G	ENST00000359568	ENSG00000160299	PCNT	TRUE	TRUE
chr21	46366777	G	T	ENST00000359568	ENSG00000160299	PCNT	TRUE	TRUE
chr21	46366783	A	T	ENST00000359568	ENSG00000160299	PCNT	TRUE	TRUE
chr21	46366786	C	T	ENST00000359568	ENSG00000160299	PCNT	TRUE	TRUE
chr21	46366816	G	T	ENST00000359568	ENSG00000160299	PCNT	TRUE	TRUE
chr21	46366822	C	T	ENST00000359568	ENSG00000160299	PCNT	TRUE	TRUE
chr21	46366828	A	T	ENST00000359568	ENSG00000160299	PCNT	TRUE	TRUE
chr21	46366855	G	T	ENST00000359568	ENSG00000160299	PCNT	TRUE	TRUE
chr21	46366861	A	T	ENST00000359568	ENSG00000160299	PCNT	TRUE	TRUE
chr21	46366886	T	A	ENST00000359568	ENSG00000160299	PCNT	TRUE	TRUE
chr21	46366888	G	T	ENST00000359568	ENSG00000160299	PCNT	TRUE	TRUE
chr21	46366896	T	A	ENST00000359568	ENSG00000160299	PCNT	TRUE	TRUE
chr21	46366899	C	A	ENST00000359568	ENSG00000160299	PCNT	TRUE	TRUE
chr21	46366899	C	G	ENST00000359568	ENSG00000160299	PCNT	TRUE	TRUE
chr21	46366906	G	T	ENST00000359568	ENSG00000160299	PCNT	TRUE	TRUE
chr21	46366912	C	T	ENST00000359568	ENSG00000160299	PCNT	TRUE	TRUE
chr21	46366924	G	T	ENST00000359568	ENSG00000160299	PCNT	TRUE	TRUE
chr21	46366927	G	T	ENST00000359568	ENSG00000160299	PCNT	TRUE	TRUE
chr21	46366936	C	T	ENST00000359568	ENSG00000160299	PCNT	TRUE	TRUE
chr21	46366945	G	T	ENST00000359568	ENSG00000160299	PCNT	TRUE	TRUE
chr21	46366952	T	A	ENST00000359568	ENSG00000160299	PCNT	TRUE	TRUE
chr21	46366952	T	G	ENST00000359568	ENSG00000160299	PCNT	TRUE	TRUE
chr21	46366954	C	T	ENST00000359568	ENSG00000160299	PCNT	TRUE	TRUE
chr21	46366966	G	T	ENST00000359568	ENSG00000160299	PCNT	TRUE	TRUE
chr21	46366969	G	T	ENST00000359568	ENSG00000160299	PCNT	TRUE	TRUE
chr21	46366972	C	T	ENST00000359568	ENSG00000160299	PCNT	TRUE	TRUE
chr21	46366979	G	A	ENST00000359568	ENSG00000160299	PCNT	TRUE	TRUE
chr21	46366980	G	A	ENST00000359568	ENSG00000160299	PCNT	TRUE	TRUE
chr21	46366981	A	T	ENST00000359568	ENSG00000160299	PCNT	TRUE	TRUE
chr21	46366984	A	T	ENST00000359568	ENSG00000160299	PCNT	TRUE	TRUE
chr21	46366999	C	T	ENST00000359568	ENSG00000160299	PCNT	TRUE	TRUE
chr21	46367009	T	A	ENST00000359568	ENSG00000160299	PCNT	TRUE	TRUE
chr21	46367014	C	T	ENST00000359568	ENSG00000160299	PCNT	TRUE	TRUE
chr21	46367017	G	T	ENST00000359568	ENSG00000160299	PCNT	TRUE	TRUE
chr21	46367021	T	A	ENST00000359568	ENSG00000160299	PCNT	TRUE	TRUE
chr21	46367023	G	T	ENST00000359568	ENSG00000160299	PCNT	TRUE	TRUE
chr21	46367026	A	T	ENST00000359568	ENSG00000160299	PCNT	TRUE	TRUE
chr21	46367032	A	T	ENST00000359568	ENSG00000160299	PCNT	TRUE	TRUE
chr21	46367038	A	T	ENST00000359568	ENSG00000160299	PCNT	TRUE	TRUE
chr21	46367044	G	T	ENST00000359568	ENSG00000160299	PCNT	TRUE	TRUE
chr21	46367050	G	T	ENST00000359568	ENSG00000160299	PCNT	TRUE	TRUE
chr21	46367056	C	T	ENST00000359568	ENSG00000160299	PCNT	TRUE	TRUE
chr21	46367077	C	T	ENST00000359568	ENSG00000160299	PCNT	TRUE	TRUE
chr21	46367083	G	T	ENST00000359568	ENSG00000160299	PCNT	TRUE	TRUE
chr21	46367095	G	T	ENST00000359568	ENSG00000160299	PCNT	TRUE	TRUE
chr21	46367104	G	T	ENST00000359568	ENSG00000160299	PCNT	TRUE	TRUE
chr21	46367119	G	T	ENST00000359568	ENSG00000160299	PCNT	TRUE	TRUE
chr21	46367125	C	T	ENST00000359568	ENSG00000160299	PCNT	TRUE	TRUE
chr21	46367128	G	T	ENST00000359568	ENSG00000160299	PCNT	TRUE	TRUE
chr21	46367137	C	T	ENST00000359568	ENSG00000160299	PCNT	TRUE	TRUE
chr21	46367140	G	A	ENST00000359568	ENSG00000160299	PCNT	TRUE	FALSE
chr21	46367140	G	C	ENST00000359568	ENSG00000160299	PCNT	TRUE	FALSE
chr21	46367140	G	T	ENST00000359568	ENSG00000160299	PCNT	TRUE	FALSE
chr21	46367141	T	A	ENST00000359568	ENSG00000160299	PCNT	TRUE	FALSE
chr21	46367141	T	C	ENST00000359568	ENSG00000160299	PCNT	FALSE	FALSE
chr21	46367141	T	G	ENST00000359568	ENSG00000160299	PCNT	TRUE	FALSE
chr21	46381692	A	C	ENST00000359568	ENSG00000160299	PCNT	TRUE	TRUE
chr21	46381692	A	G	ENST00000359568	ENSG00000160299	PCNT	TRUE	TRUE
chr21	46381692	A	T	ENST00000359568	ENSG00000160299	PCNT	TRUE	TRUE
chr21	46381693	G	A	ENST00000359568	ENSG00000160299	PCNT	TRUE	FALSE
chr21	46381693	G	C	ENST00000359568	ENSG00000160299	PCNT	TRUE	TRUE
chr21	46381693	G	T	ENST00000359568	ENSG00000160299	PCNT	TRUE	TRUE
chr21	46381697	G	T	ENST00000359568	ENSG00000160299	PCNT	TRUE	TRUE
chr21	46381703	G	T	ENST00000359568	ENSG00000160299	PCNT	TRUE	TRUE
chr21	46381709	G	T	ENST00000359568	ENSG00000160299	PCNT	TRUE	TRUE
chr21	46381712	A	T	ENST00000359568	ENSG00000160299	PCNT	TRUE	TRUE
chr21	46381715	A	T	ENST00000359568	ENSG00000160299	PCNT	TRUE	TRUE
chr21	46381725	T	A	ENST00000359568	ENSG00000160299	PCNT	TRUE	TRUE
chr21	46381730	G	T	ENST00000359568	ENSG00000160299	PCNT	TRUE	TRUE
chr21	46381733	A	T	ENST00000359568	ENSG00000160299	PCNT	TRUE	TRUE
chr21	46381736	G	T	ENST00000359568	ENSG00000160299	PCNT	TRUE	TRUE
chr21	46381739	G	T	ENST00000359568	ENSG00000160299	PCNT	TRUE	TRUE
chr21	46381754	C	T	ENST00000359568	ENSG00000160299	PCNT	TRUE	TRUE
chr21	46381763	C	T	ENST00000359568	ENSG00000160299	PCNT	TRUE	TRUE
chr21	46381769	C	T	ENST00000359568	ENSG00000160299	PCNT	TRUE	TRUE
chr21	46381781	C	T	ENST00000359568	ENSG00000160299	PCNT	TRUE	TRUE
chr21	46381784	G	T	ENST00000359568	ENSG00000160299	PCNT	TRUE	TRUE
chr21	46381787	G	T	ENST00000359568	ENSG00000160299	PCNT	TRUE	TRUE
chr21	46381790	A	T	ENST00000359568	ENSG00000160299	PCNT	TRUE	TRUE
chr21	46381793	G	T	ENST00000359568	ENSG00000160299	PCNT	TRUE	TRUE
chr21	46381800	T	A	ENST00000359568	ENSG00000160299	PCNT	TRUE	TRUE
chr21	46381808	C	T	ENST00000359568	ENSG00000160299	PCNT	TRUE	TRUE
chr21	46381814	C	T	ENST00000359568	ENSG00000160299	PCNT	TRUE	TRUE
chr21	46381817	A	T	ENST00000359568	ENSG00000160299	PCNT	TRUE	TRUE
chr21	46381820	A	T	ENST00000359568	ENSG00000160299	PCNT	TRUE	TRUE
chr21	46381829	C	T	ENST00000359568	ENSG00000160299	PCNT	TRUE	TRUE
chr21	46381835	C	T	ENST00000359568	ENSG00000160299	PCNT	TRUE	TRUE
chr21	46381838	C	T	ENST00000359568	ENSG00000160299	PCNT	TRUE	TRUE
chr21	46381841	G	A	ENST00000359568	ENSG00000160299	PCNT	TRUE	TRUE
chr21	46381841	G	C	ENST00000359568	ENSG00000160299	PCNT	TRUE	TRUE
chr21	46381841	G	T	ENST00000359568	ENSG00000160299	PCNT	TRUE	TRUE
chr21	46381842	T	A	ENST00000359568	ENSG00000160299	PCNT	TRUE	TRUE
chr21	46381842	T	C	ENST00000359568	ENSG00000160299	PCNT	TRUE	FALSE
chr21	46381842	T	G	ENST00000359568	ENSG00000160299	PCNT	TRUE	TRUE
chr21	46385830	A	C	ENST00000359568	ENSG00000160299	PCNT	TRUE	FALSE
chr21	46385830	A	G	ENST00000359568	ENSG00000160299	PCNT	TRUE	FALSE
chr21	46385830	A	T	ENST00000359568	ENSG00000160299	PCNT	TRUE	FALSE
chr21	46385831	G	A	ENST00000359568	ENSG00000160299	PCNT	TRUE	FALSE
chr21	46385831	G	C	ENST00000359568	ENSG00000160299	PCNT	TRUE	FALSE
chr21	46385831	G	T	ENST00000359568	ENSG00000160299	PCNT	TRUE	FALSE
chr21	46385835	A	T	ENST00000359568	ENSG00000160299	PCNT	TRUE	TRUE
chr21	46385841	C	T	ENST00000359568	ENSG00000160299	PCNT	TRUE	TRUE
chr21	46385848	T	A	ENST00000359568	ENSG00000160299	PCNT	TRUE	TRUE
chr21	46385848	T	G	ENST00000359568	ENSG00000160299	PCNT	TRUE	TRUE
chr21	46385854	T	A	ENST00000359568	ENSG00000160299	PCNT	TRUE	TRUE
chr21	46385854	T	G	ENST00000359568	ENSG00000160299	PCNT	TRUE	TRUE
chr21	46385862	G	T	ENST00000359568	ENSG00000160299	PCNT	TRUE	TRUE
chr21	46385868	G	T	ENST00000359568	ENSG00000160299	PCNT	TRUE	TRUE
chr21	46385871	G	T	ENST00000359568	ENSG00000160299	PCNT	TRUE	TRUE
chr21	46385876	C	A	ENST00000359568	ENSG00000160299	PCNT	TRUE	TRUE
chr21	46385883	G	T	ENST00000359568	ENSG00000160299	PCNT	TRUE	TRUE
chr21	46385887	T	A	ENST00000359568	ENSG00000160299	PCNT	TRUE	TRUE
chr21	46385889	G	T	ENST00000359568	ENSG00000160299	PCNT	TRUE	TRUE
chr21	46385898	C	T	ENST00000359568	ENSG00000160299	PCNT	TRUE	TRUE
chr21	46385901	C	T	ENST00000359568	ENSG00000160299	PCNT	TRUE	TRUE
chr21	46385910	G	T	ENST00000359568	ENSG00000160299	PCNT	TRUE	TRUE
chr21	46385916	G	T	ENST00000359568	ENSG00000160299	PCNT	TRUE	TRUE
chr21	46385925	G	T	ENST00000359568	ENSG00000160299	PCNT	TRUE	TRUE
chr21	46385952	A	T	ENST00000359568	ENSG00000160299	PCNT	TRUE	TRUE
chr21	46385979	G	T	ENST00000359568	ENSG00000160299	PCNT	TRUE	TRUE
chr21	46385982	A	T	ENST00000359568	ENSG00000160299	PCNT	TRUE	TRUE
chr21	46385984	G	A	ENST00000359568	ENSG00000160299	PCNT	TRUE	FALSE
chr21	46385984	G	C	ENST00000359568	ENSG00000160299	PCNT	TRUE	FALSE
chr21	46385984	G	T	ENST00000359568	ENSG00000160299	PCNT	TRUE	FALSE
chr21	46385985	T	A	ENST00000359568	ENSG00000160299	PCNT	TRUE	FALSE
chr21	46385985	T	C	ENST00000359568	ENSG00000160299	PCNT	TRUE	FALSE
chr21	46385985	T	G	ENST00000359568	ENSG00000160299	PCNT	TRUE	FALSE
chr21	46388740	A	C	ENST00000359568	ENSG00000160299	PCNT	TRUE	FALSE
chr21	46388740	A	G	ENST00000359568	ENSG00000160299	PCNT	TRUE	FALSE
chr21	46388740	A	T	ENST00000359568	ENSG00000160299	PCNT	TRUE	FALSE
chr21	46388741	G	A	ENST00000359568	ENSG00000160299	PCNT	TRUE	FALSE
chr21	46388741	G	C	ENST00000359568	ENSG00000160299	PCNT	TRUE	FALSE
chr21	46388741	G	T	ENST00000359568	ENSG00000160299	PCNT	TRUE	FALSE
chr21	46388752	C	T	ENST00000359568	ENSG00000160299	PCNT	TRUE	TRUE
chr21	46388780	T	A	ENST00000359568	ENSG00000160299	PCNT	TRUE	TRUE
chr21	46388785	G	T	ENST00000359568	ENSG00000160299	PCNT	TRUE	TRUE
chr21	46388788	G	T	ENST00000359568	ENSG00000160299	PCNT	TRUE	TRUE
chr21	46388830	G	T	ENST00000359568	ENSG00000160299	PCNT	TRUE	TRUE
chr21	46388847	C	A	ENST00000359568	ENSG00000160299	PCNT	TRUE	TRUE
chr21	46388879	C	A	ENST00000359568	ENSG00000160299	PCNT	TRUE	TRUE
chr21	46388885	G	A	ENST00000359568	ENSG00000160299	PCNT	TRUE	FALSE
chr21	46388885	G	C	ENST00000359568	ENSG00000160299	PCNT	TRUE	FALSE
chr21	46388885	G	T	ENST00000359568	ENSG00000160299	PCNT	TRUE	FALSE
chr21	46388886	T	A	ENST00000359568	ENSG00000160299	PCNT	TRUE	FALSE
chr21	46388886	T	C	ENST00000359568	ENSG00000160299	PCNT	FALSE	FALSE
chr21	46388886	T	G	ENST00000359568	ENSG00000160299	PCNT	TRUE	FALSE
chr21	46389197	A	C	ENST00000359568	ENSG00000160299	PCNT	FALSE	FALSE
chr21	46389197	A	G	ENST00000359568	ENSG00000160299	PCNT	FALSE	FALSE
chr21	46389197	A	T	ENST00000359568	ENSG00000160299	PCNT	FALSE	FALSE
chr21	46389198	G	A	ENST00000359568	ENSG00000160299	PCNT	FALSE	FALSE
chr21	46389198	G	C	ENST00000359568	ENSG00000160299	PCNT	FALSE	FALSE
chr21	46389198	G	T	ENST00000359568	ENSG00000160299	PCNT	FALSE	FALSE
chr21	46389210	G	T	ENST00000359568	ENSG00000160299	PCNT	TRUE	TRUE
chr21	46389213	G	T	ENST00000359568	ENSG00000160299	PCNT	TRUE	TRUE
chr21	46389220	G	A	ENST00000359568	ENSG00000160299	PCNT	TRUE	TRUE
chr21	46389221	G	A	ENST00000359568	ENSG00000160299	PCNT	TRUE	TRUE
chr21	46389240	G	T	ENST00000359568	ENSG00000160299	PCNT	TRUE	TRUE
chr21	46389244	T	A	ENST00000359568	ENSG00000160299	PCNT	TRUE	TRUE
chr21	46389249	A	T	ENST00000359568	ENSG00000160299	PCNT	TRUE	TRUE
chr21	46389256	T	A	ENST00000359568	ENSG00000160299	PCNT	TRUE	TRUE
chr21	46389261	G	T	ENST00000359568	ENSG00000160299	PCNT	TRUE	TRUE
chr21	46389266	T	A	ENST00000359568	ENSG00000160299	PCNT	TRUE	TRUE
chr21	46389270	G	T	ENST00000359568	ENSG00000160299	PCNT	TRUE	TRUE
chr21	46389288	G	T	ENST00000359568	ENSG00000160299	PCNT	TRUE	TRUE
chr21	46389309	G	T	ENST00000359568	ENSG00000160299	PCNT	TRUE	TRUE
chr21	46389330	G	T	ENST00000359568	ENSG00000160299	PCNT	TRUE	TRUE
chr21	46389342	G	T	ENST00000359568	ENSG00000160299	PCNT	TRUE	TRUE
chr21	46389347	T	A	ENST00000359568	ENSG00000160299	PCNT	TRUE	TRUE
chr21	46389348	G	T	ENST00000359568	ENSG00000160299	PCNT	TRUE	TRUE
chr21	46389351	C	T	ENST00000359568	ENSG00000160299	PCNT	TRUE	TRUE
chr21	46389372	C	T	ENST00000359568	ENSG00000160299	PCNT	TRUE	TRUE
chr21	46389405	G	T	ENST00000359568	ENSG00000160299	PCNT	TRUE	TRUE
chr21	46389429	C	T	ENST00000359568	ENSG00000160299	PCNT	TRUE	TRUE
chr21	46389432	G	A	ENST00000359568	ENSG00000160299	PCNT	TRUE	FALSE
chr21	46389432	G	C	ENST00000359568	ENSG00000160299	PCNT	TRUE	FALSE
chr21	46389432	G	T	ENST00000359568	ENSG00000160299	PCNT	TRUE	FALSE
chr21	46389433	T	A	ENST00000359568	ENSG00000160299	PCNT	TRUE	FALSE
chr21	46389433	T	C	ENST00000359568	ENSG00000160299	PCNT	TRUE	FALSE
chr21	46389433	T	G	ENST00000359568	ENSG00000160299	PCNT	TRUE	FALSE
chr21	46390668	A	C	ENST00000359568	ENSG00000160299	PCNT	TRUE	FALSE
chr21	46390668	A	G	ENST00000359568	ENSG00000160299	PCNT	TRUE	FALSE
chr21	46390668	A	T	ENST00000359568	ENSG00000160299	PCNT	TRUE	FALSE
chr21	46390669	G	A	ENST00000359568	ENSG00000160299	PCNT	TRUE	FALSE
chr21	46390669	G	C	ENST00000359568	ENSG00000160299	PCNT	TRUE	FALSE
chr21	46390669	G	T	ENST00000359568	ENSG00000160299	PCNT	TRUE	FALSE
chr21	46390673	G	T	ENST00000359568	ENSG00000160299	PCNT	TRUE	TRUE
chr21	46390676	G	T	ENST00000359568	ENSG00000160299	PCNT	TRUE	TRUE
chr21	46390685	C	T	ENST00000359568	ENSG00000160299	PCNT	TRUE	TRUE
chr21	46390703	G	T	ENST00000359568	ENSG00000160299	PCNT	TRUE	TRUE
chr21	46390706	A	T	ENST00000359568	ENSG00000160299	PCNT	TRUE	TRUE
chr21	46390709	G	T	ENST00000359568	ENSG00000160299	PCNT	TRUE	TRUE
chr21	46390721	A	T	ENST00000359568	ENSG00000160299	PCNT	TRUE	TRUE
chr21	46390727	G	T	ENST00000359568	ENSG00000160299	PCNT	TRUE	TRUE
chr21	46390730	G	T	ENST00000359568	ENSG00000160299	PCNT	TRUE	TRUE
chr21	46390739	C	T	ENST00000359568	ENSG00000160299	PCNT	TRUE	TRUE
chr21	46390751	A	T	ENST00000359568	ENSG00000160299	PCNT	TRUE	TRUE
chr21	46390757	C	T	ENST00000359568	ENSG00000160299	PCNT	TRUE	TRUE
chr21	46390760	G	T	ENST00000359568	ENSG00000160299	PCNT	TRUE	TRUE
chr21	46390769	G	T	ENST00000359568	ENSG00000160299	PCNT	TRUE	TRUE
chr21	46390774	T	A	ENST00000359568	ENSG00000160299	PCNT	TRUE	TRUE
chr21	46390776	T	A	ENST00000359568	ENSG00000160299	PCNT	TRUE	TRUE
chr21	46390778	A	T	ENST00000359568	ENSG00000160299	PCNT	TRUE	TRUE
chr21	46390781	G	T	ENST00000359568	ENSG00000160299	PCNT	TRUE	TRUE
chr21	46390784	G	T	ENST00000359568	ENSG00000160299	PCNT	TRUE	TRUE
chr21	46390796	A	T	ENST00000359568	ENSG00000160299	PCNT	TRUE	TRUE
chr21	46390802	G	T	ENST00000359568	ENSG00000160299	PCNT	TRUE	TRUE
chr21	46390814	G	T	ENST00000359568	ENSG00000160299	PCNT	TRUE	TRUE
chr21	46390823	A	T	ENST00000359568	ENSG00000160299	PCNT	TRUE	TRUE
chr21	46390829	C	T	ENST00000359568	ENSG00000160299	PCNT	TRUE	TRUE
chr21	46390833	G	A	ENST00000359568	ENSG00000160299	PCNT	TRUE	FALSE
chr21	46390833	G	C	ENST00000359568	ENSG00000160299	PCNT	TRUE	FALSE
chr21	46390833	G	T	ENST00000359568	ENSG00000160299	PCNT	TRUE	FALSE
chr21	46390834	T	A	ENST00000359568	ENSG00000160299	PCNT	TRUE	FALSE
chr21	46390834	T	C	ENST00000359568	ENSG00000160299	PCNT	TRUE	FALSE
chr21	46390834	T	G	ENST00000359568	ENSG00000160299	PCNT	TRUE	FALSE
chr21	46391162	A	C	ENST00000359568	ENSG00000160299	PCNT	TRUE	FALSE
chr21	46391162	A	G	ENST00000359568	ENSG00000160299	PCNT	TRUE	FALSE
chr21	46391162	A	T	ENST00000359568	ENSG00000160299	PCNT	TRUE	FALSE
chr21	46391163	G	A	ENST00000359568	ENSG00000160299	PCNT	TRUE	FALSE
chr21	46391163	G	C	ENST00000359568	ENSG00000160299	PCNT	TRUE	FALSE
chr21	46391163	G	T	ENST00000359568	ENSG00000160299	PCNT	TRUE	FALSE
chr21	46391172	G	T	ENST00000359568	ENSG00000160299	PCNT	TRUE	TRUE
chr21	46391175	G	T	ENST00000359568	ENSG00000160299	PCNT	TRUE	TRUE
chr21	46391181	A	T	ENST00000359568	ENSG00000160299	PCNT	TRUE	TRUE
chr21	46391187	G	T	ENST00000359568	ENSG00000160299	PCNT	TRUE	TRUE
chr21	46391202	A	T	ENST00000359568	ENSG00000160299	PCNT	TRUE	TRUE
chr21	46391205	G	T	ENST00000359568	ENSG00000160299	PCNT	TRUE	TRUE
chr21	46391220	A	T	ENST00000359568	ENSG00000160299	PCNT	TRUE	TRUE
chr21	46391223	G	T	ENST00000359568	ENSG00000160299	PCNT	TRUE	TRUE
chr21	46391232	G	T	ENST00000359568	ENSG00000160299	PCNT	TRUE	TRUE
chr21	46391250	G	T	ENST00000359568	ENSG00000160299	PCNT	TRUE	TRUE
chr21	46391256	G	T	ENST00000359568	ENSG00000160299	PCNT	TRUE	TRUE
chr21	46391265	A	T	ENST00000359568	ENSG00000160299	PCNT	TRUE	TRUE
chr21	46391271	C	T	ENST00000359568	ENSG00000160299	PCNT	TRUE	TRUE
chr21	46391277	C	T	ENST00000359568	ENSG00000160299	PCNT	TRUE	TRUE
chr21	46391280	C	T	ENST00000359568	ENSG00000160299	PCNT	TRUE	TRUE
chr21	46391289	C	T	ENST00000359568	ENSG00000160299	PCNT	TRUE	TRUE
chr21	46391292	G	T	ENST00000359568	ENSG00000160299	PCNT	TRUE	TRUE
chr21	46391295	C	T	ENST00000359568	ENSG00000160299	PCNT	TRUE	TRUE
chr21	46391310	G	T	ENST00000359568	ENSG00000160299	PCNT	TRUE	TRUE
chr21	46391313	G	T	ENST00000359568	ENSG00000160299	PCNT	TRUE	TRUE
chr21	46391318	C	A	ENST00000359568	ENSG00000160299	PCNT	TRUE	TRUE
chr21	46391329	G	A	ENST00000359568	ENSG00000160299	PCNT	TRUE	TRUE
chr21	46391330	G	A	ENST00000359568	ENSG00000160299	PCNT	TRUE	TRUE
chr21	46391340	G	T	ENST00000359568	ENSG00000160299	PCNT	TRUE	TRUE
chr21	46391361	G	T	ENST00000359568	ENSG00000160299	PCNT	TRUE	TRUE
chr21	46391367	A	T	ENST00000359568	ENSG00000160299	PCNT	TRUE	TRUE
chr21	46391370	G	T	ENST00000359568	ENSG00000160299	PCNT	TRUE	TRUE
chr21	46391377	G	A	ENST00000359568	ENSG00000160299	PCNT	TRUE	FALSE
chr21	46391377	G	C	ENST00000359568	ENSG00000160299	PCNT	TRUE	FALSE
chr21	46391377	G	T	ENST00000359568	ENSG00000160299	PCNT	TRUE	FALSE
chr21	46391378	T	A	ENST00000359568	ENSG00000160299	PCNT	TRUE	FALSE
chr21	46391378	T	C	ENST00000359568	ENSG00000160299	PCNT	TRUE	FALSE
chr21	46391378	T	G	ENST00000359568	ENSG00000160299	PCNT	TRUE	FALSE
chr21	46397263	A	C	ENST00000359568	ENSG00000160299	PCNT	TRUE	FALSE
chr21	46397263	A	G	ENST00000359568	ENSG00000160299	PCNT	TRUE	FALSE
chr21	46397263	A	T	ENST00000359568	ENSG00000160299	PCNT	TRUE	FALSE
chr21	46397264	G	A	ENST00000359568	ENSG00000160299	PCNT	TRUE	FALSE
chr21	46397264	G	C	ENST00000359568	ENSG00000160299	PCNT	TRUE	FALSE
chr21	46397264	G	T	ENST00000359568	ENSG00000160299	PCNT	TRUE	FALSE
chr21	46397273	A	T	ENST00000359568	ENSG00000160299	PCNT	TRUE	TRUE
chr21	46397276	G	T	ENST00000359568	ENSG00000160299	PCNT	TRUE	TRUE
chr21	46397282	G	T	ENST00000359568	ENSG00000160299	PCNT	TRUE	TRUE
chr21	46397294	A	T	ENST00000359568	ENSG00000160299	PCNT	TRUE	TRUE
chr21	46397297	G	T	ENST00000359568	ENSG00000160299	PCNT	TRUE	TRUE
chr21	46397300	C	T	ENST00000359568	ENSG00000160299	PCNT	TRUE	TRUE
chr21	46397304	C	A	ENST00000359568	ENSG00000160299	PCNT	TRUE	TRUE
chr21	46397306	G	T	ENST00000359568	ENSG00000160299	PCNT	TRUE	TRUE
chr21	46397315	A	T	ENST00000359568	ENSG00000160299	PCNT	TRUE	TRUE
chr21	46397318	C	T	ENST00000359568	ENSG00000160299	PCNT	TRUE	TRUE
chr21	46397324	G	T	ENST00000359568	ENSG00000160299	PCNT	TRUE	TRUE
chr21	46397327	A	T	ENST00000359568	ENSG00000160299	PCNT	TRUE	TRUE
chr21	46397337	C	A	ENST00000359568	ENSG00000160299	PCNT	TRUE	TRUE
chr21	46397337	C	G	ENST00000359568	ENSG00000160299	PCNT	TRUE	TRUE
chr21	46397351	C	T	ENST00000359568	ENSG00000160299	PCNT	TRUE	TRUE
chr21	46397357	A	T	ENST00000359568	ENSG00000160299	PCNT	TRUE	TRUE
chr21	46397364	T	A	ENST00000359568	ENSG00000160299	PCNT	TRUE	TRUE
chr21	46397366	G	T	ENST00000359568	ENSG00000160299	PCNT	TRUE	TRUE
chr21	46397372	G	T	ENST00000359568	ENSG00000160299	PCNT	TRUE	TRUE
chr21	46397376	T	A	ENST00000359568	ENSG00000160299	PCNT	TRUE	TRUE
chr21	46397376	T	G	ENST00000359568	ENSG00000160299	PCNT	TRUE	TRUE
chr21	46397378	G	T	ENST00000359568	ENSG00000160299	PCNT	TRUE	TRUE
chr21	46397381	G	T	ENST00000359568	ENSG00000160299	PCNT	TRUE	TRUE
chr21	46397384	C	T	ENST00000359568	ENSG00000160299	PCNT	TRUE	TRUE
chr21	46397393	C	T	ENST00000359568	ENSG00000160299	PCNT	TRUE	TRUE
chr21	46397407	T	A	ENST00000359568	ENSG00000160299	PCNT	TRUE	TRUE
chr21	46397411	A	T	ENST00000359568	ENSG00000160299	PCNT	TRUE	TRUE
chr21	46397414	C	T	ENST00000359568	ENSG00000160299	PCNT	TRUE	TRUE
chr21	46397420	G	T	ENST00000359568	ENSG00000160299	PCNT	TRUE	TRUE
chr21	46397438	G	T	ENST00000359568	ENSG00000160299	PCNT	TRUE	TRUE
chr21	46397441	C	T	ENST00000359568	ENSG00000160299	PCNT	TRUE	TRUE
chr21	46397444	C	T	ENST00000359568	ENSG00000160299	PCNT	TRUE	TRUE
chr21	46397462	A	T	ENST00000359568	ENSG00000160299	PCNT	TRUE	TRUE
chr21	46397469	T	A	ENST00000359568	ENSG00000160299	PCNT	TRUE	TRUE
chr21	46397477	C	T	ENST00000359568	ENSG00000160299	PCNT	TRUE	TRUE
chr21	46397483	C	T	ENST00000359568	ENSG00000160299	PCNT	TRUE	TRUE
chr21	46397495	G	A	ENST00000359568	ENSG00000160299	PCNT	TRUE	FALSE
chr21	46397495	G	C	ENST00000359568	ENSG00000160299	PCNT	TRUE	FALSE
chr21	46397495	G	T	ENST00000359568	ENSG00000160299	PCNT	TRUE	FALSE
chr21	46397496	T	A	ENST00000359568	ENSG00000160299	PCNT	TRUE	FALSE
chr21	46397496	T	C	ENST00000359568	ENSG00000160299	PCNT	TRUE	FALSE
chr21	46397496	T	G	ENST00000359568	ENSG00000160299	PCNT	TRUE	FALSE
chr21	46398012	A	C	ENST00000359568	ENSG00000160299	PCNT	TRUE	FALSE
chr21	46398012	A	G	ENST00000359568	ENSG00000160299	PCNT	TRUE	FALSE
chr21	46398012	A	T	ENST00000359568	ENSG00000160299	PCNT	TRUE	FALSE
chr21	46398013	G	A	ENST00000359568	ENSG00000160299	PCNT	TRUE	FALSE
chr21	46398013	G	C	ENST00000359568	ENSG00000160299	PCNT	TRUE	FALSE
chr21	46398013	G	T	ENST00000359568	ENSG00000160299	PCNT	TRUE	FALSE
chr21	46398014	G	T	ENST00000359568	ENSG00000160299	PCNT	TRUE	TRUE
chr21	46398017	C	T	ENST00000359568	ENSG00000160299	PCNT	TRUE	TRUE
chr21	46398026	G	T	ENST00000359568	ENSG00000160299	PCNT	TRUE	TRUE
chr21	46398032	G	T	ENST00000359568	ENSG00000160299	PCNT	TRUE	TRUE
chr21	46398038	G	T	ENST00000359568	ENSG00000160299	PCNT	TRUE	TRUE
chr21	46398044	G	T	ENST00000359568	ENSG00000160299	PCNT	TRUE	TRUE
chr21	46398047	G	T	ENST00000359568	ENSG00000160299	PCNT	TRUE	TRUE
chr21	46398053	C	T	ENST00000359568	ENSG00000160299	PCNT	TRUE	TRUE
chr21	46398056	C	T	ENST00000359568	ENSG00000160299	PCNT	TRUE	TRUE
chr21	46398059	G	T	ENST00000359568	ENSG00000160299	PCNT	TRUE	TRUE
chr21	46398065	C	T	ENST00000359568	ENSG00000160299	PCNT	TRUE	TRUE
chr21	46398074	G	T	ENST00000359568	ENSG00000160299	PCNT	TRUE	TRUE
chr21	46398080	C	T	ENST00000359568	ENSG00000160299	PCNT	TRUE	TRUE
chr21	46398089	C	T	ENST00000359568	ENSG00000160299	PCNT	TRUE	TRUE
chr21	46398098	A	T	ENST00000359568	ENSG00000160299	PCNT	TRUE	TRUE
chr21	46398104	C	T	ENST00000359568	ENSG00000160299	PCNT	TRUE	TRUE
chr21	46398111	G	A	ENST00000359568	ENSG00000160299	PCNT	TRUE	TRUE
chr21	46398112	G	A	ENST00000359568	ENSG00000160299	PCNT	TRUE	TRUE
chr21	46398128	C	T	ENST00000359568	ENSG00000160299	PCNT	TRUE	TRUE
chr21	46398131	G	A	ENST00000359568	ENSG00000160299	PCNT	TRUE	TRUE
chr21	46398131	G	C	ENST00000359568	ENSG00000160299	PCNT	TRUE	TRUE
chr21	46398131	G	T	ENST00000359568	ENSG00000160299	PCNT	TRUE	TRUE
chr21	46398132	T	A	ENST00000359568	ENSG00000160299	PCNT	TRUE	TRUE
chr21	46398132	T	C	ENST00000359568	ENSG00000160299	PCNT	FALSE	FALSE
chr21	46398132	T	G	ENST00000359568	ENSG00000160299	PCNT	TRUE	TRUE
chr21	46398233	A	C	ENST00000359568	ENSG00000160299	PCNT	FALSE	FALSE
chr21	46398233	A	G	ENST00000359568	ENSG00000160299	PCNT	FALSE	FALSE
chr21	46398233	A	T	ENST00000359568	ENSG00000160299	PCNT	FALSE	FALSE
chr21	46398234	G	A	ENST00000359568	ENSG00000160299	PCNT	FALSE	FALSE
chr21	46398234	G	C	ENST00000359568	ENSG00000160299	PCNT	FALSE	FALSE
chr21	46398234	G	T	ENST00000359568	ENSG00000160299	PCNT	FALSE	FALSE
chr21	46398235	C	T	ENST00000359568	ENSG00000160299	PCNT	TRUE	TRUE
chr21	46398250	G	T	ENST00000359568	ENSG00000160299	PCNT	TRUE	TRUE
chr21	46398253	G	T	ENST00000359568	ENSG00000160299	PCNT	TRUE	TRUE
chr21	46398256	G	A	ENST00000359568	ENSG00000160299	PCNT	FALSE	FALSE
chr21	46398256	G	C	ENST00000359568	ENSG00000160299	PCNT	FALSE	FALSE
chr21	46398256	G	T	ENST00000359568	ENSG00000160299	PCNT	FALSE	FALSE
chr21	46398257	T	A	ENST00000359568	ENSG00000160299	PCNT	FALSE	FALSE
chr21	46398257	T	C	ENST00000359568	ENSG00000160299	PCNT	FALSE	FALSE
chr21	46398257	T	G	ENST00000359568	ENSG00000160299	PCNT	FALSE	FALSE
chr21	46399588	A	C	ENST00000359568	ENSG00000160299	PCNT	TRUE	FALSE
chr21	46399588	A	G	ENST00000359568	ENSG00000160299	PCNT	TRUE	TRUE
chr21	46399588	A	T	ENST00000359568	ENSG00000160299	PCNT	TRUE	TRUE
chr21	46399589	G	A	ENST00000359568	ENSG00000160299	PCNT	TRUE	TRUE
chr21	46399589	G	C	ENST00000359568	ENSG00000160299	PCNT	TRUE	FALSE
chr21	46399589	G	T	ENST00000359568	ENSG00000160299	PCNT	TRUE	TRUE
chr21	46399593	G	T	ENST00000359568	ENSG00000160299	PCNT	TRUE	TRUE
chr21	46399597	T	A	ENST00000359568	ENSG00000160299	PCNT	TRUE	TRUE
chr21	46399600	T	A	ENST00000359568	ENSG00000160299	PCNT	TRUE	TRUE
chr21	46399600	T	G	ENST00000359568	ENSG00000160299	PCNT	TRUE	TRUE
chr21	46399602	C	T	ENST00000359568	ENSG00000160299	PCNT	TRUE	TRUE
chr21	46399605	C	T	ENST00000359568	ENSG00000160299	PCNT	TRUE	TRUE
chr21	46399608	A	T	ENST00000359568	ENSG00000160299	PCNT	TRUE	TRUE
chr21	46399612	T	A	ENST00000359568	ENSG00000160299	PCNT	TRUE	TRUE
chr21	46399614	A	T	ENST00000359568	ENSG00000160299	PCNT	TRUE	TRUE
chr21	46399617	G	T	ENST00000359568	ENSG00000160299	PCNT	TRUE	TRUE
chr21	46399620	A	T	ENST00000359568	ENSG00000160299	PCNT	TRUE	TRUE
chr21	46399624	T	A	ENST00000359568	ENSG00000160299	PCNT	TRUE	TRUE
chr21	46399629	G	T	ENST00000359568	ENSG00000160299	PCNT	TRUE	TRUE
chr21	46399638	G	T	ENST00000359568	ENSG00000160299	PCNT	TRUE	TRUE
chr21	46399642	T	A	ENST00000359568	ENSG00000160299	PCNT	TRUE	TRUE
chr21	46399650	C	T	ENST00000359568	ENSG00000160299	PCNT	TRUE	TRUE
chr21	46399653	A	T	ENST00000359568	ENSG00000160299	PCNT	TRUE	TRUE
chr21	46399656	G	T	ENST00000359568	ENSG00000160299	PCNT	TRUE	TRUE
chr21	46399660	C	A	ENST00000359568	ENSG00000160299	PCNT	TRUE	TRUE
chr21	46399668	A	T	ENST00000359568	ENSG00000160299	PCNT	TRUE	TRUE
chr21	46399671	C	T	ENST00000359568	ENSG00000160299	PCNT	TRUE	TRUE
chr21	46399678	T	A	ENST00000359568	ENSG00000160299	PCNT	TRUE	TRUE
chr21	46399678	T	G	ENST00000359568	ENSG00000160299	PCNT	TRUE	TRUE
chr21	46399683	C	T	ENST00000359568	ENSG00000160299	PCNT	TRUE	TRUE
chr21	46399686	G	T	ENST00000359568	ENSG00000160299	PCNT	TRUE	TRUE
chr21	46399689	G	T	ENST00000359568	ENSG00000160299	PCNT	TRUE	TRUE
chr21	46399692	G	T	ENST00000359568	ENSG00000160299	PCNT	TRUE	TRUE
chr21	46399698	A	T	ENST00000359568	ENSG00000160299	PCNT	TRUE	TRUE
chr21	46399707	G	T	ENST00000359568	ENSG00000160299	PCNT	TRUE	TRUE
chr21	46399710	G	T	ENST00000359568	ENSG00000160299	PCNT	TRUE	TRUE
chr21	46399731	A	T	ENST00000359568	ENSG00000160299	PCNT	TRUE	TRUE
chr21	46399734	A	T	ENST00000359568	ENSG00000160299	PCNT
chr21	46399743	C	T	ENST00000359568	ENSG00000160299	PCNT	TRUE	TRUE
chr21	46399749	C	T	ENST00000359568	ENSG00000160299	PCNT	TRUE	TRUE
chr21	46399752	G	T	ENST00000359568	ENSG00000160299	PCNT	TRUE	TRUE
chr21	46399755	G	T	ENST00000359568	ENSG00000160299	PCNT	TRUE	TRUE
chr21	46399761	G	T	ENST00000359568	ENSG00000160299	PCNT	TRUE	TRUE
chr21	46399764	A	T	ENST00000359568	ENSG00000160299	PCNT	TRUE	TRUE
chr21	46399767	C	T	ENST00000359568	ENSG00000160299	PCNT	TRUE	TRUE
chr21	46399770	A	T	ENST00000359568	ENSG00000160299	PCNT	TRUE	TRUE
chr21	46399782	A	T	ENST00000359568	ENSG00000160299	PCNT	TRUE	TRUE
chr21	46399791	G	T	ENST00000359568	ENSG00000160299	PCNT	TRUE	TRUE
chr21	46399794	C	T	ENST00000359568	ENSG00000160299	PCNT	TRUE	TRUE
chr21	46399797	G	A	ENST00000359568	ENSG00000160299	PCNT	TRUE	TRUE
chr21	46399797	G	C	ENST00000359568	ENSG00000160299	PCNT	TRUE	TRUE
chr21	46399797	G	T	ENST00000359568	ENSG00000160299	PCNT	TRUE	TRUE
chr21	46399798	T	A	ENST00000359568	ENSG00000160299	PCNT	TRUE	TRUE
chr21	46399798	T	C	ENST00000359568	ENSG00000160299	PCNT	TRUE	FALSE
chr21	46399798	T	G	ENST00000359568	ENSG00000160299	PCNT	TRUE	TRUE
chr21	46401549	A	C	ENST00000359568	ENSG00000160299	PCNT	TRUE	FALSE
chr21	46401549	A	G	ENST00000359568	ENSG00000160299	PCNT	TRUE	FALSE
chr21	46401549	A	T	ENST00000359568	ENSG00000160299	PCNT	TRUE	FALSE
chr21	46401550	G	A	ENST00000359568	ENSG00000160299	PCNT	TRUE	FALSE
chr21	46401550	G	C	ENST00000359568	ENSG00000160299	PCNT	TRUE	FALSE
chr21	46401550	G	T	ENST00000359568	ENSG00000160299	PCNT	TRUE	FALSE
chr21	46401554	A	T	ENST00000359568	ENSG00000160299	PCNT	TRUE	TRUE
chr21	46401557	G	T	ENST00000359568	ENSG00000160299	PCNT	TRUE	TRUE
chr21	46401564	T	A	ENST00000359568	ENSG00000160299	PCNT	TRUE	TRUE
chr21	46401564	T	G	ENST00000359568	ENSG00000160299	PCNT	TRUE	TRUE
chr21	46401566	A	T	ENST00000359568	ENSG00000160299	PCNT	TRUE	TRUE
chr21	46401569	A	T	ENST00000359568	ENSG00000160299	PCNT	TRUE	TRUE
chr21	46401572	C	T	ENST00000359568	ENSG00000160299	PCNT	TRUE	TRUE
chr21	46401575	C	T	ENST00000359568	ENSG00000160299	PCNT	TRUE	TRUE
chr21	46401588	T	A	ENST00000359568	ENSG00000160299	PCNT	TRUE	TRUE
chr21	46401606	T	A	ENST00000359568	ENSG00000160299	PCNT	TRUE	TRUE
chr21	46401608	C	T	ENST00000359568	ENSG00000160299	PCNT	TRUE	TRUE
chr21	46401629	A	T	ENST00000359568	ENSG00000160299	PCNT	TRUE	TRUE
chr21	46401634	T	A	ENST00000359568	ENSG00000160299	PCNT	TRUE	TRUE
chr21	46401638	G	T	ENST00000359568	ENSG00000160299	PCNT	TRUE	TRUE
chr21	46401648	C	A	ENST00000359568	ENSG00000160299	PCNT	TRUE	TRUE
chr21	46401662	G	T	ENST00000359568	ENSG00000160299	PCNT	TRUE	TRUE
chr21	46401671	G	T	ENST00000359568	ENSG00000160299	PCNT	TRUE	TRUE
chr21	46401677	C	T	ENST00000359568	ENSG00000160299	PCNT	TRUE	TRUE
chr21	46401681	T	A	ENST00000359568	ENSG00000160299	PCNT	TRUE	TRUE
chr21	46401681	T	G	ENST00000359568	ENSG00000160299	PCNT	TRUE	TRUE
chr21	46401683	G	T	ENST00000359568	ENSG00000160299	PCNT	TRUE	TRUE
chr21	46401692	C	T	ENST00000359568	ENSG00000160299	PCNT	TRUE	TRUE
chr21	46401695	A	T	ENST00000359568	ENSG00000160299	PCNT	TRUE	TRUE
chr21	46401713	G	T	ENST00000359568	ENSG00000160299	PCNT	TRUE	TRUE
chr21	46401719	G	T	ENST00000359568	ENSG00000160299	PCNT	TRUE	TRUE
chr21	46401722	G	A	ENST00000359568	ENSG00000160299	PCNT	TRUE	FALSE
chr21	46401722	G	C	ENST00000359568	ENSG00000160299	PCNT	TRUE	TRUE
chr21	46401722	G	T	ENST00000359568	ENSG00000160299	PCNT	TRUE	FALSE
chr21	46401723	T	A	ENST00000359568	ENSG00000160299	PCNT	TRUE	FALSE
chr21	46401723	T	C	ENST00000359568	ENSG00000160299	PCNT	FALSE	FALSE
chr21	46401723	T	G	ENST00000359568	ENSG00000160299	PCNT	TRUE	FALSE
chr21	46402329	A	C	ENST00000359568	ENSG00000160299	PCNT	TRUE	TRUE
chr21	46402329	A	G	ENST00000359568	ENSG00000160299	PCNT	TRUE	TRUE
chr21	46402329	A	T	ENST00000359568	ENSG00000160299	PCNT	TRUE	TRUE
chr21	46402330	G	A	ENST00000359568	ENSG00000160299	PCNT	TRUE	TRUE
chr21	46402330	G	C	ENST00000359568	ENSG00000160299	PCNT	TRUE	TRUE
chr21	46402330	G	T	ENST00000359568	ENSG00000160299	PCNT	TRUE	TRUE
chr21	46402335	T	A	ENST00000359568	ENSG00000160299	PCNT	TRUE	TRUE
chr21	46402341	T	A	ENST00000359568	ENSG00000160299	PCNT	TRUE	TRUE
chr21	46402341	T	G	ENST00000359568	ENSG00000160299	PCNT	TRUE	TRUE
chr21	46402343	A	T	ENST00000359568	ENSG00000160299	PCNT	TRUE	TRUE
chr21	46402346	G	T	ENST00000359568	ENSG00000160299	PCNT	TRUE	TRUE
chr21	46402349	C	T	ENST00000359568	ENSG00000160299	PCNT	TRUE	TRUE
chr21	46402355	G	T	ENST00000359568	ENSG00000160299	PCNT	TRUE	TRUE
chr21	46402358	A	T	ENST00000359568	ENSG00000160299	PCNT	TRUE	TRUE
chr21	46402364	A	T	ENST00000359568	ENSG00000160299	PCNT	TRUE	TRUE
chr21	46402374	T	A	ENST00000359568	ENSG00000160299	PCNT	TRUE	TRUE
chr21	46402374	T	G	ENST00000359568	ENSG00000160299	PCNT	TRUE	TRUE
chr21	46402376	G	T	ENST00000359568	ENSG00000160299	PCNT	TRUE	TRUE
chr21	46402382	A	T	ENST00000359568	ENSG00000160299	PCNT	TRUE	TRUE
chr21	46402388	G	T	ENST00000359568	ENSG00000160299	PCNT	TRUE	TRUE
chr21	46402391	G	T	ENST00000359568	ENSG00000160299	PCNT	TRUE	TRUE
chr21	46402410	T	A	ENST00000359568	ENSG00000160299	PCNT	TRUE	TRUE
chr21	46402410	T	G	ENST00000359568	ENSG00000160299	PCNT	TRUE	TRUE
chr21	46402412	A	T	ENST00000359568	ENSG00000160299	PCNT	TRUE	TRUE
chr21	46402416	T	A	ENST00000359568	ENSG00000160299	PCNT	TRUE	TRUE
chr21	46402424	C	T	ENST00000359568	ENSG00000160299	PCNT	TRUE	TRUE
chr21	46402433	C	T	ENST00000359568	ENSG00000160299	PCNT	TRUE	TRUE
chr21	46402451	A	T	ENST00000359568	ENSG00000160299	PCNT	TRUE	TRUE
chr21	46402454	G	T	ENST00000359568	ENSG00000160299	PCNT	TRUE	TRUE
chr21	46402460	G	T	ENST00000359568	ENSG00000160299	PCNT	TRUE	TRUE
chr21	46402463	G	T	ENST00000359568	ENSG00000160299	PCNT	TRUE	TRUE
chr21	46402466	G	T	ENST00000359568	ENSG00000160299	PCNT	TRUE	TRUE
chr21	46402479	T	A	ENST00000359568	ENSG00000160299	PCNT	TRUE	TRUE
chr21	46402481	A	T	ENST00000359568	ENSG00000160299	PCNT	TRUE	TRUE
chr21	46402484	G	A	ENST00000359568	ENSG00000160299	PCNT	TRUE	TRUE
chr21	46402484	G	C	ENST00000359568	ENSG00000160299	PCNT	TRUE	TRUE
chr21	46402484	G	T	ENST00000359568	ENSG00000160299	PCNT	TRUE	TRUE
chr21	46402485	T	A	ENST00000359568	ENSG00000160299	PCNT	TRUE	TRUE
chr21	46402485	T	C	ENST00000359568	ENSG00000160299	PCNT	TRUE	FALSE
chr21	46402485	T	G	ENST00000359568	ENSG00000160299	PCNT	TRUE	TRUE
chr21	46411187	A	C	ENST00000359568	ENSG00000160299	PCNT	TRUE	FALSE
chr21	46411187	A	G	ENST00000359568	ENSG00000160299	PCNT	TRUE	FALSE
chr21	46411187	A	T	ENST00000359568	ENSG00000160299	PCNT	TRUE	FALSE
chr21	46411188	G	A	ENST00000359568	ENSG00000160299	PCNT	TRUE	FALSE
chr21	46411188	G	C	ENST00000359568	ENSG00000160299	PCNT	TRUE	FALSE
chr21	46411188	G	T	ENST00000359568	ENSG00000160299	PCNT	TRUE	FALSE
chr21	46411197	T	A	ENST00000359568	ENSG00000160299	PCNT	TRUE	TRUE
chr21	46411197	T	G	ENST00000359568	ENSG00000160299	PCNT	TRUE	TRUE
chr21	46411201	A	T	ENST00000359568	ENSG00000160299	PCNT	TRUE	TRUE
chr21	46411210	G	T	ENST00000359568	ENSG00000160299	PCNT	TRUE	TRUE
chr21	46411216	G	T	ENST00000359568	ENSG00000160299	PCNT	TRUE	TRUE
chr21	46411219	G	T	ENST00000359568	ENSG00000160299	PCNT	TRUE	TRUE
chr21	46411225	A	T	ENST00000359568	ENSG00000160299	PCNT	TRUE	TRUE
chr21	46411237	G	T	ENST00000359568	ENSG00000160299	PCNT	TRUE	TRUE
chr21	46411246	C	T	ENST00000359568	ENSG00000160299	PCNT	TRUE	TRUE
chr21	46411249	G	T	ENST00000359568	ENSG00000160299	PCNT	TRUE	TRUE
chr21	46411255	C	T	ENST00000359568	ENSG00000160299	PCNT	TRUE	TRUE
chr21	46411258	A	T	ENST00000359568	ENSG00000160299	PCNT	TRUE	TRUE
chr21	46411261	C	T	ENST00000359568	ENSG00000160299	PCNT	TRUE	TRUE
chr21	46411265	T	A	ENST00000359568	ENSG00000160299	PCNT	TRUE	TRUE
chr21	46411265	T	G	ENST00000359568	ENSG00000160299	PCNT	TRUE	TRUE
chr21	46411267	C	T	ENST00000359568	ENSG00000160299	PCNT	TRUE	TRUE
chr21	46411270	A	T	ENST00000359568	ENSG00000160299	PCNT	TRUE	TRUE
chr21	46411273	G	T	ENST00000359568	ENSG00000160299	PCNT	TRUE	TRUE
chr21	46411276	A	T	ENST00000359568	ENSG00000160299	PCNT	TRUE	TRUE
chr21	46411282	G	T	ENST00000359568	ENSG00000160299	PCNT	TRUE	TRUE
chr21	46411285	G	T	ENST00000359568	ENSG00000160299	PCNT	TRUE	TRUE
chr21	46411291	G	T	ENST00000359568	ENSG00000160299	PCNT	TRUE	TRUE
chr21	46411294	C	T	ENST00000359568	ENSG00000160299	PCNT	TRUE	TRUE
chr21	46411303	G	T	ENST00000359568	ENSG00000160299	PCNT	TRUE	TRUE
chr21	46411312	G	T	ENST00000359568	ENSG00000160299	PCNT	TRUE	TRUE
chr21	46411315	A	T	ENST00000359568	ENSG00000160299	PCNT	TRUE	TRUE
chr21	46411321	C	T	ENST00000359568	ENSG00000160299	PCNT	TRUE	TRUE
chr21	46411327	G	T	ENST00000359568	ENSG00000160299	PCNT	TRUE	TRUE
chr21	46411357	G	T	ENST00000359568	ENSG00000160299	PCNT	TRUE	TRUE
chr21	46411372	C	T	ENST00000359568	ENSG00000160299	PCNT	TRUE	TRUE
chr21	46411387	C	T	ENST00000359568	ENSG00000160299	PCNT	TRUE	TRUE
chr21	46411393	G	T	ENST00000359568	ENSG00000160299	PCNT	TRUE	TRUE
chr21	46411404	C	A	ENST00000359568	ENSG00000160299	PCNT	TRUE	TRUE
chr21	46411408	C	T	ENST00000359568	ENSG00000160299	PCNT	TRUE	TRUE
chr21	46411429	C	T	ENST00000359568	ENSG00000160299	PCNT	TRUE	TRUE
chr21	46411438	C	T	ENST00000359568	ENSG00000160299	PCNT	TRUE	TRUE
chr21	46411444	G	T	ENST00000359568	ENSG00000160299	PCNT	TRUE	TRUE
chr21	46411450	G	T	ENST00000359568	ENSG00000160299	PCNT	TRUE	TRUE
chr21	46411462	G	T	ENST00000359568	ENSG00000160299	PCNT	TRUE	TRUE
chr21	46411468	A	T	ENST00000359568	ENSG00000160299	PCNT	TRUE	TRUE
chr21	46411471	G	T	ENST00000359568	ENSG00000160299	PCNT	TRUE	TRUE
chr21	46411498	C	T	ENST00000359568	ENSG00000160299	PCNT	TRUE	TRUE
chr21	46411501	G	T	ENST00000359568	ENSG00000160299	PCNT	TRUE	TRUE
chr21	46411516	C	T	ENST00000359568	ENSG00000160299	PCNT	TRUE	TRUE
chr21	46411525	G	T	ENST00000359568	ENSG00000160299	PCNT	TRUE	TRUE
chr21	46411534	C	T	ENST00000359568	ENSG00000160299	PCNT	TRUE	TRUE
chr21	46411537	C	T	ENST00000359568	ENSG00000160299	PCNT	TRUE	TRUE
chr21	46411546	C	T	ENST00000359568	ENSG00000160299	PCNT	TRUE	TRUE
chr21	46411555	G	T	ENST00000359568	ENSG00000160299	PCNT	TRUE	TRUE
chr21	46411558	G	T	ENST00000359568	ENSG00000160299	PCNT	TRUE	TRUE
chr21	46411567	G	T	ENST00000359568	ENSG00000160299	PCNT	TRUE	TRUE
chr21	46411573	C	T	ENST00000359568	ENSG00000160299	PCNT	TRUE	TRUE
chr21	46411582	G	T	ENST00000359568	ENSG00000160299	PCNT	TRUE	TRUE
chr21	46411588	G	T	ENST00000359568	ENSG00000160299	PCNT	TRUE	TRUE
chr21	46411609	G	T	ENST00000359568	ENSG00000160299	PCNT	TRUE	TRUE
chr21	46411615	G	T	ENST00000359568	ENSG00000160299	PCNT	TRUE	TRUE
chr21	46411621	G	T	ENST00000359568	ENSG00000160299	PCNT	TRUE	TRUE
chr21	46411642	C	T	ENST00000359568	ENSG00000160299	PCNT	TRUE	TRUE
chr21	46411645	G	T	ENST00000359568	ENSG00000160299	PCNT	TRUE	TRUE
chr21	46411651	G	T	ENST00000359568	ENSG00000160299	PCNT	TRUE	TRUE
chr21	46411663	A	T	ENST00000359568	ENSG00000160299	PCNT	TRUE	TRUE
chr21	46411669	A	T	ENST00000359568	ENSG00000160299	PCNT	TRUE	TRUE
chr21	46411672	G	T	ENST00000359568	ENSG00000160299	PCNT	TRUE	TRUE
chr21	46411687	G	T	ENST00000359568	ENSG00000160299	PCNT	TRUE	TRUE
chr21	46411690	A	T	ENST00000359568	ENSG00000160299	PCNT	TRUE	TRUE
chr21	46411697	T	A	ENST00000359568	ENSG00000160299	PCNT	TRUE	TRUE
chr21	46411697	T	G	ENST00000359568	ENSG00000160299	PCNT	TRUE	TRUE
chr21	46411699	G	T	ENST00000359568	ENSG00000160299	PCNT	TRUE	TRUE
chr21	46411717	C	T	ENST00000359568	ENSG00000160299	PCNT	TRUE	TRUE
chr21	46411723	A	T	ENST00000359568	ENSG00000160299	PCNT	TRUE	TRUE
chr21	46411741	G	T	ENST00000359568	ENSG00000160299	PCNT	TRUE	TRUE
chr21	46411747	G	T	ENST00000359568	ENSG00000160299	PCNT	TRUE	TRUE
chr21	46411760	T	A	ENST00000359568	ENSG00000160299	PCNT	TRUE	TRUE
chr21	46411766	T	A	ENST00000359568	ENSG00000160299	PCNT	TRUE	TRUE
chr21	46411789	G	T	ENST00000359568	ENSG00000160299	PCNT	TRUE	TRUE
chr21	46411792	C	T	ENST00000359568	ENSG00000160299	PCNT	TRUE	TRUE
chr21	46411795	C	T	ENST00000359568	ENSG00000160299	PCNT	TRUE	TRUE
chr21	46411825	G	T	ENST00000359568	ENSG00000160299	PCNT	TRUE	TRUE
chr21	46411831	C	T	ENST00000359568	ENSG00000160299	PCNT	TRUE	TRUE
chr21	46411835	G	A	ENST00000359568	ENSG00000160299	PCNT	TRUE	TRUE
chr21	46411836	G	A	ENST00000359568	ENSG00000160299	PCNT	TRUE	TRUE
chr21	46411840	C	T	ENST00000359568	ENSG00000160299	PCNT	TRUE	TRUE
chr21	46411846	C	T	ENST00000359568	ENSG00000160299	PCNT	TRUE	TRUE
chr21	46411851	T	A	ENST00000359568	ENSG00000160299	PCNT	TRUE	TRUE
chr21	46411867	C	T	ENST00000359568	ENSG00000160299	PCNT	TRUE	TRUE
chr21	46411873	C	T	ENST00000359568	ENSG00000160299	PCNT	TRUE	TRUE
chr21	46411885	C	T	ENST00000359568	ENSG00000160299	PCNT	TRUE	TRUE
chr21	46411902	C	A	ENST00000359568	ENSG00000160299	PCNT	TRUE	TRUE
chr21	46411903	C	T	ENST00000359568	ENSG00000160299	PCNT	TRUE	TRUE
chr21	46411909	G	T	ENST00000359568	ENSG00000160299	PCNT	TRUE	TRUE
chr21	46411924	C	T	ENST00000359568	ENSG00000160299	PCNT	TRUE	TRUE
chr21	46411933	A	T	ENST00000359568	ENSG00000160299	PCNT	TRUE	TRUE
chr21	46411972	C	T	ENST00000359568	ENSG00000160299	PCNT	TRUE	TRUE
chr21	46411996	A	T	ENST00000359568	ENSG00000160299	PCNT	TRUE	TRUE
chr21	46412002	C	T	ENST00000359568	ENSG00000160299	PCNT	TRUE	TRUE
chr21	46412020	G	T	ENST00000359568	ENSG00000160299	PCNT	TRUE	TRUE
chr21	46412042	T	A	ENST00000359568	ENSG00000160299	PCNT	TRUE	TRUE
chr21	46412044	G	T	ENST00000359568	ENSG00000160299	PCNT	TRUE	TRUE
chr21	46412065	C	T	ENST00000359568	ENSG00000160299	PCNT	TRUE	TRUE
chr21	46412068	G	A	ENST00000359568	ENSG00000160299	PCNT	TRUE	FALSE
chr21	46412068	G	C	ENST00000359568	ENSG00000160299	PCNT	TRUE	FALSE
chr21	46412068	G	T	ENST00000359568	ENSG00000160299	PCNT	TRUE	FALSE
chr21	46412069	T	A	ENST00000359568	ENSG00000160299	PCNT	TRUE	FALSE
chr21	46412069	T	C	ENST00000359568	ENSG00000160299	PCNT	TRUE	FALSE
chr21	46412069	T	G	ENST00000359568	ENSG00000160299	PCNT	TRUE	FALSE
chr21	46412835	A	C	ENST00000359568	ENSG00000160299	PCNT	TRUE	FALSE
chr21	46412835	A	G	ENST00000359568	ENSG00000160299	PCNT	TRUE	FALSE
chr21	46412835	A	T	ENST00000359568	ENSG00000160299	PCNT	TRUE	FALSE
chr21	46412836	G	A	ENST00000359568	ENSG00000160299	PCNT	TRUE	FALSE
chr21	46412836	G	C	ENST00000359568	ENSG00000160299	PCNT	TRUE	FALSE
chr21	46412836	G	T	ENST00000359568	ENSG00000160299	PCNT	TRUE	FALSE
chr21	46412846	C	T	ENST00000359568	ENSG00000160299	PCNT	TRUE	TRUE
chr21	46412865	T	A	ENST00000359568	ENSG00000160299	PCNT	TRUE	TRUE
chr21	46412867	A	T	ENST00000359568	ENSG00000160299	PCNT	TRUE	TRUE
chr21	46412884	C	A	ENST00000359568	ENSG00000160299	PCNT	TRUE	TRUE
chr21	46412885	A	T	ENST00000359568	ENSG00000160299	PCNT	TRUE	TRUE
chr21	46412888	C	T	ENST00000359568	ENSG00000160299	PCNT	TRUE	TRUE
chr21	46412891	G	T	ENST00000359568	ENSG00000160299	PCNT	TRUE	TRUE
chr21	46412904	C	A	ENST00000359568	ENSG00000160299	PCNT	TRUE	TRUE
chr21	46412904	C	G	ENST00000359568	ENSG00000160299	PCNT	TRUE	TRUE
chr21	46412920	C	A	ENST00000359568	ENSG00000160299	PCNT	TRUE	TRUE
chr21	46412921	C	T	ENST00000359568	ENSG00000160299	PCNT	TRUE	TRUE
chr21	46412927	C	T	ENST00000359568	ENSG00000160299	PCNT	TRUE	TRUE
chr21	46412933	C	T	ENST00000359568	ENSG00000160299	PCNT	TRUE	TRUE
chr21	46412937	C	A	ENST00000359568	ENSG00000160299	PCNT	TRUE	TRUE
chr21	46412939	G	T	ENST00000359568	ENSG00000160299	PCNT	TRUE	TRUE
chr21	46412949	T	A	ENST00000359568	ENSG00000160299	PCNT	TRUE	TRUE
chr21	46412954	A	T	ENST00000359568	ENSG00000160299	PCNT	TRUE	TRUE
chr21	46412960	G	T	ENST00000359568	ENSG00000160299	PCNT	TRUE	TRUE
chr21	46412978	G	T	ENST00000359568	ENSG00000160299	PCNT
chr21	46412990	A	T	ENST00000359568	ENSG00000160299	PCNT
chr21	46412993	G	A	ENST00000359568	ENSG00000160299	PCNT	TRUE	FALSE
chr21	46412993	G	C	ENST00000359568	ENSG00000160299	PCNT	TRUE	FALSE
chr21	46412993	G	T	ENST00000359568	ENSG00000160299	PCNT	TRUE	FALSE
chr21	46412994	T	A	ENST00000359568	ENSG00000160299	PCNT	TRUE	FALSE
chr21	46412994	T	C	ENST00000359568	ENSG00000160299	PCNT	TRUE	FALSE
chr21	46412994	T	G	ENST00000359568	ENSG00000160299	PCNT	TRUE	FALSE
chr21	46416067	A	C	ENST00000359568	ENSG00000160299	PCNT	TRUE	FALSE
chr21	46416067	A	G	ENST00000359568	ENSG00000160299	PCNT	TRUE	FALSE
chr21	46416067	A	T	ENST00000359568	ENSG00000160299	PCNT	TRUE	FALSE
chr21	46416068	G	A	ENST00000359568	ENSG00000160299	PCNT	TRUE	FALSE
chr21	46416068	G	C	ENST00000359568	ENSG00000160299	PCNT	TRUE	FALSE
chr21	46416068	G	T	ENST00000359568	ENSG00000160299	PCNT	TRUE	FALSE
chr21	46416072	A	T	ENST00000359568	ENSG00000160299	PCNT	TRUE	TRUE
chr21	46416075	G	T	ENST00000359568	ENSG00000160299	PCNT	TRUE	TRUE
chr21	46416078	A	T	ENST00000359568	ENSG00000160299	PCNT
chr21	46416087	G	T	ENST00000359568	ENSG00000160299	PCNT	TRUE	TRUE
chr21	46416095	T	A	ENST00000359568	ENSG00000160299	PCNT	TRUE	TRUE
chr21	46416096	C	T	ENST00000359568	ENSG00000160299	PCNT	TRUE	TRUE
chr21	46416105	A	T	ENST00000359568	ENSG00000160299	PCNT	TRUE	TRUE
chr21	46416123	C	T	ENST00000359568	ENSG00000160299	PCNT	TRUE	TRUE
chr21	46416129	A	T	ENST00000359568	ENSG00000160299	PCNT	TRUE	TRUE
chr21	46416132	C	T	ENST00000359568	ENSG00000160299	PCNT	TRUE	TRUE
chr21	46416138	C	T	ENST00000359568	ENSG00000160299	PCNT	TRUE	TRUE
chr21	46416141	G	T	ENST00000359568	ENSG00000160299	PCNT	TRUE	TRUE
chr21	46416144	A	T	ENST00000359568	ENSG00000160299	PCNT	TRUE	TRUE
chr21	46416157	T	A	ENST00000359568	ENSG00000160299	PCNT	TRUE	TRUE
chr21	46416164	T	A	ENST00000359568	ENSG00000160299	PCNT	TRUE	TRUE
chr21	46416164	T	G	ENST00000359568	ENSG00000160299	PCNT	TRUE	TRUE
chr21	46416177	C	T	ENST00000359568	ENSG00000160299	PCNT	TRUE	TRUE
chr21	46416201	A	T	ENST00000359568	ENSG00000160299	PCNT	TRUE	TRUE
chr21	46416211	G	A	ENST00000359568	ENSG00000160299	PCNT	TRUE	TRUE
chr21	46416212	G	A	ENST00000359568	ENSG00000160299	PCNT	TRUE	TRUE
chr21	46416223	C	A	ENST00000359568	ENSG00000160299	PCNT	TRUE	TRUE
chr21	46416223	C	G	ENST00000359568	ENSG00000160299	PCNT	TRUE	TRUE
chr21	46416235	T	A	ENST00000359568	ENSG00000160299	PCNT	TRUE	TRUE
chr21	46416237	G	T	ENST00000359568	ENSG00000160299	PCNT	TRUE	TRUE
chr21	46416247	G	A	ENST00000359568	ENSG00000160299	PCNT	TRUE	TRUE
chr21	46416248	G	A	ENST00000359568	ENSG00000160299	PCNT	TRUE	TRUE
chr21	46416263	T	A	ENST00000359568	ENSG00000160299	PCNT	TRUE	TRUE
chr21	46416267	G	T	ENST00000359568	ENSG00000160299	PCNT	TRUE	TRUE
chr21	46416270	G	T	ENST00000359568	ENSG00000160299	PCNT	TRUE	TRUE
chr21	46416273	G	T	ENST00000359568	ENSG00000160299	PCNT	TRUE	TRUE
chr21	46416286	C	A	ENST00000359568	ENSG00000160299	PCNT
chr21	46416286	C	G	ENST00000359568	ENSG00000160299	PCNT
chr21	46416305	T	A	ENST00000359568	ENSG00000160299	PCNT
chr21	46416345	A	T	ENST00000359568	ENSG00000160299	PCNT
chr21	46416351	C	T	ENST00000359568	ENSG00000160299	PCNT
chr21	46416368	T	A	ENST00000359568	ENSG00000160299	PCNT
chr21	46416408	A	T	ENST00000359568	ENSG00000160299	PCNT
chr21	46416415	G	A	ENST00000359568	ENSG00000160299	PCNT
chr21	46416416	G	A	ENST00000359568	ENSG00000160299	PCNT
chr21	46416424	T	A	ENST00000359568	ENSG00000160299	PCNT	TRUE	TRUE
chr21	46416435	G	T	ENST00000359568	ENSG00000160299	PCNT	TRUE	TRUE
chr21	46416456	C	T	ENST00000359568	ENSG00000160299	PCNT	TRUE	TRUE
chr21	46416459	G	T	ENST00000359568	ENSG00000160299	PCNT	TRUE	TRUE
chr21	46416462	A	T	ENST00000359568	ENSG00000160299	PCNT	TRUE	TRUE
chr21	46416466	C	A	ENST00000359568	ENSG00000160299	PCNT	TRUE	TRUE
chr21	46416466	C	G	ENST00000359568	ENSG00000160299	PCNT	TRUE	TRUE
chr21	46416468	G	T	ENST00000359568	ENSG00000160299	PCNT	TRUE	TRUE
chr21	46416473	T	A	ENST00000359568	ENSG00000160299	PCNT	TRUE	TRUE
chr21	46416474	C	T	ENST00000359568	ENSG00000160299	PCNT	TRUE	TRUE
chr21	46416493	C	A	ENST00000359568	ENSG00000160299	PCNT	TRUE	TRUE
chr21	46416493	C	G	ENST00000359568	ENSG00000160299	PCNT	TRUE	TRUE
chr21	46416525	C	T	ENST00000359568	ENSG00000160299	PCNT	TRUE	TRUE
chr21	46416540	G	T	ENST00000359568	ENSG00000160299	PCNT	TRUE	TRUE
chr21	46416555	A	T	ENST00000359568	ENSG00000160299	PCNT	TRUE	TRUE
chr21	46416589	G	A	ENST00000359568	ENSG00000160299	PCNT	TRUE	TRUE
chr21	46416590	G	A	ENST00000359568	ENSG00000160299	PCNT	TRUE	TRUE
chr21	46416600	G	T	ENST00000359568	ENSG00000160299	PCNT	TRUE	TRUE
chr21	46416612	A	T	ENST00000359568	ENSG00000160299	PCNT	TRUE	TRUE
chr21	46416619	G	A	ENST00000359568	ENSG00000160299	PCNT	TRUE	TRUE
chr21	46416620	G	A	ENST00000359568	ENSG00000160299	PCNT	TRUE	TRUE
chr21	46416627	G	T	ENST00000359568	ENSG00000160299	PCNT	TRUE	TRUE
chr21	46416634	G	A	ENST00000359568	ENSG00000160299	PCNT	TRUE	TRUE
chr21	46416635	G	A	ENST00000359568	ENSG00000160299	PCNT	TRUE	TRUE
chr21	46416661	C	A	ENST00000359568	ENSG00000160299	PCNT	TRUE	TRUE
chr21	46416661	C	G	ENST00000359568	ENSG00000160299	PCNT	TRUE	TRUE
chr21	46416663	G	T	ENST00000359568	ENSG00000160299	PCNT	TRUE	TRUE
chr21	46416680	C	A	ENST00000359568	ENSG00000160299	PCNT	TRUE	TRUE
chr21	46416718	C	A	ENST00000359568	ENSG00000160299	PCNT	TRUE	TRUE
chr21	46416726	C	T	ENST00000359568	ENSG00000160299	PCNT	TRUE	TRUE
chr21	46416732	C	T	ENST00000359568	ENSG00000160299	PCNT	TRUE	TRUE
chr21	46416752	T	A	ENST00000359568	ENSG00000160299	PCNT	TRUE	TRUE
chr21	46416786	C	T	ENST00000359568	ENSG00000160299	PCNT	TRUE	TRUE
chr21	46416790	G	A	ENST00000359568	ENSG00000160299	PCNT	TRUE	TRUE
chr21	46416791	G	A	ENST00000359568	ENSG00000160299	PCNT	TRUE	TRUE
chr21	46416795	G	T	ENST00000359568	ENSG00000160299	PCNT	TRUE	TRUE
chr21	46416825	C	T	ENST00000359568	ENSG00000160299	PCNT	TRUE	TRUE
chr21	46416840	G	A	ENST00000359568	ENSG00000160299	PCNT	TRUE	FALSE
chr21	46416840	G	C	ENST00000359568	ENSG00000160299	PCNT	TRUE	FALSE
chr21	46416840	G	T	ENST00000359568	ENSG00000160299	PCNT	TRUE	FALSE
chr21	46416841	T	A	ENST00000359568	ENSG00000160299	PCNT	TRUE	FALSE
chr21	46416841	T	C	ENST00000359568	ENSG00000160299	PCNT	TRUE	FALSE
chr21	46416841	T	G	ENST00000359568	ENSG00000160299	PCNT	TRUE	FALSE
chr21	46418202	A	C	ENST00000359568	ENSG00000160299	PCNT	TRUE	FALSE
chr21	46418202	A	G	ENST00000359568	ENSG00000160299	PCNT	TRUE	FALSE
chr21	46418202	A	T	ENST00000359568	ENSG00000160299	PCNT	TRUE	FALSE
chr21	46418203	G	A	ENST00000359568	ENSG00000160299	PCNT	TRUE	FALSE
chr21	46418203	G	C	ENST00000359568	ENSG00000160299	PCNT	TRUE	FALSE
chr21	46418203	G	T	ENST00000359568	ENSG00000160299	PCNT	TRUE	FALSE
chr21	46418204	G	T	ENST00000359568	ENSG00000160299	PCNT	TRUE	TRUE
chr21	46418207	A	T	ENST00000359568	ENSG00000160299	PCNT	TRUE	TRUE
chr21	46418216	G	T	ENST00000359568	ENSG00000160299	PCNT	TRUE	TRUE
chr21	46418246	C	T	ENST00000359568	ENSG00000160299	PCNT	TRUE	TRUE
chr21	46418249	G	T	ENST00000359568	ENSG00000160299	PCNT	TRUE	TRUE
chr21	46418256	T	A	ENST00000359568	ENSG00000160299	PCNT	TRUE	TRUE
chr21	46418256	T	G	ENST00000359568	ENSG00000160299	PCNT	TRUE	TRUE
chr21	46418262	C	A	ENST00000359568	ENSG00000160299	PCNT	TRUE	TRUE
chr21	46418262	C	G	ENST00000359568	ENSG00000160299	PCNT	TRUE	TRUE
chr21	46418273	G	T	ENST00000359568	ENSG00000160299	PCNT	TRUE	TRUE
chr21	46418277	T	A	ENST00000359568	ENSG00000160299	PCNT	TRUE	TRUE
chr21	46418277	T	G	ENST00000359568	ENSG00000160299	PCNT	TRUE	TRUE
chr21	46418279	G	T	ENST00000359568	ENSG00000160299	PCNT	TRUE	TRUE
chr21	46418282	G	T	ENST00000359568	ENSG00000160299	PCNT	TRUE	TRUE
chr21	46418285	A	T	ENST00000359568	ENSG00000160299	PCNT	TRUE	TRUE
chr21	46418294	A	T	ENST00000359568	ENSG00000160299	PCNT	TRUE	TRUE
chr21	46418300	G	T	ENST00000359568	ENSG00000160299	PCNT	TRUE	TRUE
chr21	46418303	A	T	ENST00000359568	ENSG00000160299	PCNT	TRUE	TRUE
chr21	46418307	G	A	ENST00000359568	ENSG00000160299	PCNT	TRUE	FALSE
chr21	46418307	G	C	ENST00000359568	ENSG00000160299	PCNT	TRUE	FALSE
chr21	46418307	G	T	ENST00000359568	ENSG00000160299	PCNT	TRUE	FALSE
chr21	46418308	T	A	ENST00000359568	ENSG00000160299	PCNT	TRUE	FALSE
chr21	46418308	T	C	ENST00000359568	ENSG00000160299	PCNT	TRUE	FALSE
chr21	46418308	T	G	ENST00000359568	ENSG00000160299	PCNT	TRUE	FALSE
chr21	46421968	A	C	ENST00000359568	ENSG00000160299	PCNT	TRUE	FALSE
chr21	46421968	A	G	ENST00000359568	ENSG00000160299	PCNT	TRUE	FALSE
chr21	46421968	A	T	ENST00000359568	ENSG00000160299	PCNT	TRUE	FALSE
chr21	46421969	G	A	ENST00000359568	ENSG00000160299	PCNT	TRUE	FALSE
chr21	46421969	G	C	ENST00000359568	ENSG00000160299	PCNT	TRUE	FALSE
chr21	46421969	G	T	ENST00000359568	ENSG00000160299	PCNT	TRUE	FALSE
chr21	46421979	C	A	ENST00000359568	ENSG00000160299	PCNT	TRUE	TRUE
chr21	46421987	G	T	ENST00000359568	ENSG00000160299	PCNT	TRUE	TRUE
chr21	46421993	A	T	ENST00000359568	ENSG00000160299	PCNT	TRUE	TRUE
chr21	46422009	C	A	ENST00000359568	ENSG00000160299	PCNT	TRUE	TRUE
chr21	46422009	C	G	ENST00000359568	ENSG00000160299	PCNT	TRUE	TRUE
chr21	46422011	G	T	ENST00000359568	ENSG00000160299	PCNT	TRUE	TRUE
chr21	46422020	G	T	ENST00000359568	ENSG00000160299	PCNT	TRUE	TRUE
chr21	46422026	C	T	ENST00000359568	ENSG00000160299	PCNT	TRUE	TRUE
chr21	46422062	G	T	ENST00000359568	ENSG00000160299	PCNT	TRUE	TRUE
chr21	46422071	C	T	ENST00000359568	ENSG00000160299	PCNT	TRUE	TRUE
chr21	46422083	G	T	ENST00000359568	ENSG00000160299	PCNT	TRUE	TRUE
chr21	46422092	A	T	ENST00000359568	ENSG00000160299	PCNT	TRUE	TRUE
chr21	46422095	G	T	ENST00000359568	ENSG00000160299	PCNT	TRUE	TRUE
chr21	46422098	A	T	ENST00000359568	ENSG00000160299	PCNT	TRUE	TRUE
chr21	46422101	G	T	ENST00000359568	ENSG00000160299	PCNT	TRUE	TRUE
chr21	46422113	A	T	ENST00000359568	ENSG00000160299	PCNT	TRUE	TRUE
chr21	46422122	A	T	ENST00000359568	ENSG00000160299	PCNT	TRUE	TRUE
chr21	46422125	G	A	ENST00000359568	ENSG00000160299	PCNT	TRUE	FALSE
chr21	46422125	G	C	ENST00000359568	ENSG00000160299	PCNT	TRUE	FALSE
chr21	46422125	G	T	ENST00000359568	ENSG00000160299	PCNT	TRUE	FALSE
chr21	46422126	T	A	ENST00000359568	ENSG00000160299	PCNT	TRUE	FALSE
chr21	46422126	T	C	ENST00000359568	ENSG00000160299	PCNT	TRUE	FALSE
chr21	46422126	T	G	ENST00000359568	ENSG00000160299	PCNT	TRUE	FALSE
chr21	46425829	A	C	ENST00000359568	ENSG00000160299	PCNT	TRUE	FALSE
chr21	46425829	A	G	ENST00000359568	ENSG00000160299	PCNT	TRUE	FALSE
chr21	46425829	A	T	ENST00000359568	ENSG00000160299	PCNT	TRUE	FALSE
chr21	46425830	G	A	ENST00000359568	ENSG00000160299	PCNT	TRUE	FALSE
chr21	46425830	G	C	ENST00000359568	ENSG00000160299	PCNT	TRUE	FALSE
chr21	46425830	G	T	ENST00000359568	ENSG00000160299	PCNT	TRUE	FALSE
chr21	46425835	T	A	ENST00000359568	ENSG00000160299	PCNT	TRUE	TRUE
chr21	46425835	T	G	ENST00000359568	ENSG00000160299	PCNT	TRUE	TRUE
chr21	46425840	C	T	ENST00000359568	ENSG00000160299	PCNT	TRUE	TRUE
chr21	46425855	G	T	ENST00000359568	ENSG00000160299	PCNT	TRUE	TRUE
chr21	46425864	C	T	ENST00000359568	ENSG00000160299	PCNT	TRUE	TRUE
chr21	46425880	C	A	ENST00000359568	ENSG00000160299	PCNT	TRUE	TRUE
chr21	46425880	C	G	ENST00000359568	ENSG00000160299	PCNT	TRUE	TRUE
chr21	46425882	G	T	ENST00000359568	ENSG00000160299	PCNT	TRUE	TRUE
chr21	46425906	G	T	ENST00000359568	ENSG00000160299	PCNT	TRUE	TRUE
chr21	46425924	A	T	ENST00000359568	ENSG00000160299	PCNT	TRUE	TRUE
chr21	46425927	G	T	ENST00000359568	ENSG00000160299	PCNT	TRUE	TRUE
chr21	46425933	G	T	ENST00000359568	ENSG00000160299	PCNT	TRUE	TRUE
chr21	46425939	C	T	ENST00000359568	ENSG00000160299	PCNT	TRUE	TRUE
chr21	46425949	C	A	ENST00000359568	ENSG00000160299	PCNT	TRUE	TRUE
chr21	46425960	G	T	ENST00000359568	ENSG00000160299	PCNT	TRUE	TRUE
chr21	46425963	A	T	ENST00000359568	ENSG00000160299	PCNT	TRUE	TRUE
chr21	46425969	C	T	ENST00000359568	ENSG00000160299	PCNT	TRUE	TRUE
chr21	46425972	G	A	ENST00000359568	ENSG00000160299	PCNT	TRUE	FALSE
chr21	46425972	G	C	ENST00000359568	ENSG00000160299	PCNT	TRUE	FALSE
chr21	46425972	G	T	ENST00000359568	ENSG00000160299	PCNT	TRUE	FALSE
chr21	46425973	T	A	ENST00000359568	ENSG00000160299	PCNT	TRUE	FALSE
chr21	46425973	T	C	ENST00000359568	ENSG00000160299	PCNT	TRUE	FALSE
chr21	46425973	T	G	ENST00000359568	ENSG00000160299	PCNT	TRUE	FALSE
chr21	46427620	A	C	ENST00000359568	ENSG00000160299	PCNT	TRUE	FALSE
chr21	46427620	A	G	ENST00000359568	ENSG00000160299	PCNT	TRUE	FALSE
chr21	46427620	A	T	ENST00000359568	ENSG00000160299	PCNT	TRUE	FALSE
chr21	46427621	G	A	ENST00000359568	ENSG00000160299	PCNT	TRUE	FALSE
chr21	46427621	G	C	ENST00000359568	ENSG00000160299	PCNT	TRUE	FALSE
chr21	46427621	G	T	ENST00000359568	ENSG00000160299	PCNT	TRUE	FALSE
chr21	46427622	G	T	ENST00000359568	ENSG00000160299	PCNT	TRUE	TRUE
chr21	46427639	C	A	ENST00000359568	ENSG00000160299	PCNT	TRUE	TRUE
chr21	46427647	G	A	ENST00000359568	ENSG00000160299	PCNT	TRUE	TRUE
chr21	46427648	G	A	ENST00000359568	ENSG00000160299	PCNT	TRUE	TRUE
chr21	46427649	A	T	ENST00000359568	ENSG00000160299	PCNT	TRUE	TRUE
chr21	46427664	C	T	ENST00000359568	ENSG00000160299	PCNT	TRUE	TRUE
chr21	46427673	C	T	ENST00000359568	ENSG00000160299	PCNT	TRUE	TRUE
chr21	46427676	G	T	ENST00000359568	ENSG00000160299	PCNT	TRUE	TRUE
chr21	46427685	G	T	ENST00000359568	ENSG00000160299	PCNT	TRUE	TRUE
chr21	46427688	A	T	ENST00000359568	ENSG00000160299	PCNT	TRUE	TRUE
chr21	46427691	G	T	ENST00000359568	ENSG00000160299	PCNT	TRUE	TRUE
chr21	46427694	C	T	ENST00000359568	ENSG00000160299	PCNT	TRUE	TRUE
chr21	46427697	G	T	ENST00000359568	ENSG00000160299	PCNT	TRUE	TRUE
chr21	46427703	C	T	ENST00000359568	ENSG00000160299	PCNT	TRUE	TRUE
chr21	46427712	G	T	ENST00000359568	ENSG00000160299	PCNT	TRUE	TRUE
chr21	46427718	C	T	ENST00000359568	ENSG00000160299	PCNT	TRUE	TRUE
chr21	46427724	C	T	ENST00000359568	ENSG00000160299	PCNT	TRUE	TRUE
chr21	46427737	C	A	ENST00000359568	ENSG00000160299	PCNT	TRUE	TRUE
chr21	46427737	C	G	ENST00000359568	ENSG00000160299	PCNT	TRUE	TRUE
chr21	46427766	G	T	ENST00000359568	ENSG00000160299	PCNT	TRUE	TRUE
chr21	46427775	G	T	ENST00000359568	ENSG00000160299	PCNT	TRUE	TRUE
chr21	46427778	A	T	ENST00000359568	ENSG00000160299	PCNT	TRUE	TRUE
chr21	46427790	G	T	ENST00000359568	ENSG00000160299	PCNT	TRUE	TRUE
chr21	46427793	C	T	ENST00000359568	ENSG00000160299	PCNT	TRUE	TRUE
chr21	46427796	G	A	ENST00000359568	ENSG00000160299	PCNT	TRUE	FALSE
chr21	46427796	G	C	ENST00000359568	ENSG00000160299	PCNT	TRUE	FALSE
chr21	46427796	G	T	ENST00000359568	ENSG00000160299	PCNT	TRUE	FALSE
chr21	46427797	T	A	ENST00000359568	ENSG00000160299	PCNT	TRUE	FALSE
chr21	46427797	T	C	ENST00000359568	ENSG00000160299	PCNT	FALSE	FALSE
chr21	46427797	T	G	ENST00000359568	ENSG00000160299	PCNT	TRUE	FALSE
chr21	46428393	A	C	ENST00000359568	ENSG00000160299	PCNT	TRUE	FALSE
chr21	46428393	A	G	ENST00000359568	ENSG00000160299	PCNT	TRUE	FALSE
chr21	46428393	A	T	ENST00000359568	ENSG00000160299	PCNT	TRUE	FALSE
chr21	46428394	G	A	ENST00000359568	ENSG00000160299	PCNT	TRUE	FALSE
chr21	46428394	G	C	ENST00000359568	ENSG00000160299	PCNT	TRUE	FALSE
chr21	46428394	G	T	ENST00000359568	ENSG00000160299	PCNT	TRUE	FALSE
chr21	46428395	G	T	ENST00000359568	ENSG00000160299	PCNT	TRUE	TRUE
chr21	46428404	C	T	ENST00000359568	ENSG00000160299	PCNT	TRUE	TRUE
chr21	46428407	G	T	ENST00000359568	ENSG00000160299	PCNT	TRUE	TRUE
chr21	46428410	A	T	ENST00000359568	ENSG00000160299	PCNT	TRUE	TRUE
chr21	46428419	G	T	ENST00000359568	ENSG00000160299	PCNT	TRUE	TRUE
chr21	46428432	T	A	ENST00000359568	ENSG00000160299	PCNT	TRUE	TRUE
chr21	46428458	G	T	ENST00000359568	ENSG00000160299	PCNT	TRUE	TRUE
chr21	46428464	C	T	ENST00000359568	ENSG00000160299	PCNT	TRUE	TRUE
chr21	46428479	C	T	ENST00000359568	ENSG00000160299	PCNT	TRUE	TRUE
chr21	46428500	C	T	ENST00000359568	ENSG00000160299	PCNT	TRUE	TRUE
chr21	46428506	C	T	ENST00000359568	ENSG00000160299	PCNT	TRUE	TRUE
chr21	46428509	G	T	ENST00000359568	ENSG00000160299	PCNT	TRUE	TRUE
chr21	46428512	A	T	ENST00000359568	ENSG00000160299	PCNT	TRUE	TRUE
chr21	46428518	C	T	ENST00000359568	ENSG00000160299	PCNT	TRUE	TRUE
chr21	46428525	T	A	ENST00000359568	ENSG00000160299	PCNT	TRUE	TRUE
chr21	46428548	G	T	ENST00000359568	ENSG00000160299	PCNT	TRUE	TRUE
chr21	46428563	C	T	ENST00000359568	ENSG00000160299	PCNT	TRUE	TRUE
chr21	46428566	C	T	ENST00000359568	ENSG00000160299	PCNT	TRUE	TRUE
chr21	46428569	G	T	ENST00000359568	ENSG00000160299	PCNT	TRUE	TRUE
chr21	46428575	C	T	ENST00000359568	ENSG00000160299	PCNT	TRUE	TRUE
chr21	46428587	C	T	ENST00000359568	ENSG00000160299	PCNT	TRUE	TRUE
chr21	46428591	G	A	ENST00000359568	ENSG00000160299	PCNT	TRUE	FALSE
chr21	46428591	G	C	ENST00000359568	ENSG00000160299	PCNT	TRUE	FALSE
chr21	46428591	G	T	ENST00000359568	ENSG00000160299	PCNT	TRUE	FALSE
chr21	46428592	T	A	ENST00000359568	ENSG00000160299	PCNT	TRUE	FALSE
chr21	46428592	T	C	ENST00000359568	ENSG00000160299	PCNT	TRUE	FALSE
chr21	46428592	T	G	ENST00000359568	ENSG00000160299	PCNT	TRUE	FALSE
chr21	46430008	A	C	ENST00000359568	ENSG00000160299	PCNT	TRUE	FALSE
chr21	46430008	A	G	ENST00000359568	ENSG00000160299	PCNT	TRUE	FALSE
chr21	46430008	A	T	ENST00000359568	ENSG00000160299	PCNT	TRUE	FALSE
chr21	46430009	G	A	ENST00000359568	ENSG00000160299	PCNT	TRUE	FALSE
chr21	46430009	G	C	ENST00000359568	ENSG00000160299	PCNT	TRUE	FALSE
chr21	46430009	G	T	ENST00000359568	ENSG00000160299	PCNT	TRUE	FALSE
chr21	46430012	G	T	ENST00000359568	ENSG00000160299	PCNT	TRUE	TRUE
chr21	46430026	T	A	ENST00000359568	ENSG00000160299	PCNT	TRUE	TRUE
chr21	46430026	T	G	ENST00000359568	ENSG00000160299	PCNT	TRUE	TRUE
chr21	46430027	A	T	ENST00000359568	ENSG00000160299	PCNT	TRUE	TRUE
chr21	46430033	G	T	ENST00000359568	ENSG00000160299	PCNT	TRUE	TRUE
chr21	46430036	C	T	ENST00000359568	ENSG00000160299	PCNT	TRUE	TRUE
chr21	46430039	G	T	ENST00000359568	ENSG00000160299	PCNT	TRUE	TRUE
chr21	46430042	A	T	ENST00000359568	ENSG00000160299	PCNT	TRUE	TRUE
chr21	46430047	C	A	ENST00000359568	ENSG00000160299	PCNT	TRUE	TRUE
chr21	46430061	T	A	ENST00000359568	ENSG00000160299	PCNT	TRUE	TRUE
chr21	46430063	C	T	ENST00000359568	ENSG00000160299	PCNT	TRUE	TRUE
chr21	46430066	A	T	ENST00000359568	ENSG00000160299	PCNT	TRUE	TRUE
chr21	46430078	G	T	ENST00000359568	ENSG00000160299	PCNT	TRUE	TRUE
chr21	46430081	G	T	ENST00000359568	ENSG00000160299	PCNT	TRUE	TRUE
chr21	46430084	C	T	ENST00000359568	ENSG00000160299	PCNT	TRUE	TRUE
chr21	46430087	G	T	ENST00000359568	ENSG00000160299	PCNT	TRUE	TRUE
chr21	46430090	A	T	ENST00000359568	ENSG00000160299	PCNT	TRUE	TRUE
chr21	46430105	C	T	ENST00000359568	ENSG00000160299	PCNT	TRUE	TRUE
chr21	46430108	A	T	ENST00000359568	ENSG00000160299	PCNT	TRUE	TRUE
chr21	46430123	G	T	ENST00000359568	ENSG00000160299	PCNT	TRUE	TRUE
chr21	46430126	C	T	ENST00000359568	ENSG00000160299	PCNT	TRUE	TRUE
chr21	46430138	C	T	ENST00000359568	ENSG00000160299	PCNT	TRUE	TRUE
chr21	46430145	T	A	ENST00000359568	ENSG00000160299	PCNT	TRUE	TRUE
chr21	46430147	A	T	ENST00000359568	ENSG00000160299	PCNT	TRUE	TRUE
chr21	46430161	T	A	ENST00000359568	ENSG00000160299	PCNT	TRUE	TRUE
chr21	46430162	G	T	ENST00000359568	ENSG00000160299	PCNT	TRUE	TRUE
chr21	46430171	C	T	ENST00000359568	ENSG00000160299	PCNT	TRUE	TRUE
chr21	46430174	A	T	ENST00000359568	ENSG00000160299	PCNT	TRUE	TRUE
chr21	46430180	G	T	ENST00000359568	ENSG00000160299	PCNT	TRUE	TRUE
chr21	46430183	C	T	ENST00000359568	ENSG00000160299	PCNT	TRUE	TRUE
chr21	46430203	C	A	ENST00000359568	ENSG00000160299	PCNT	TRUE	TRUE
chr21	46430204	G	T	ENST00000359568	ENSG00000160299	PCNT	TRUE	TRUE
chr21	46430210	C	T	ENST00000359568	ENSG00000160299	PCNT	TRUE	TRUE
chr21	46430213	C	T	ENST00000359568	ENSG00000160299	PCNT	TRUE	TRUE
chr21	46430216	G	T	ENST00000359568	ENSG00000160299	PCNT	TRUE	TRUE
chr21	46430225	C	T	ENST00000359568	ENSG00000160299	PCNT	TRUE	TRUE
chr21	46430231	A	T	ENST00000359568	ENSG00000160299	PCNT	TRUE	TRUE
chr21	46430233	G	A	ENST00000359568	ENSG00000160299	PCNT	TRUE	FALSE
chr21	46430233	G	C	ENST00000359568	ENSG00000160299	PCNT	TRUE	FALSE
chr21	46430233	G	T	ENST00000359568	ENSG00000160299	PCNT	TRUE	FALSE
chr21	46430234	T	A	ENST00000359568	ENSG00000160299	PCNT	TRUE	FALSE
chr21	46430234	T	C	ENST00000359568	ENSG00000160299	PCNT	TRUE	FALSE
chr21	46430234	T	G	ENST00000359568	ENSG00000160299	PCNT	TRUE	FALSE
chr21	46430505	A	C	ENST00000359568	ENSG00000160299	PCNT	TRUE	FALSE
chr21	46430505	A	G	ENST00000359568	ENSG00000160299	PCNT	TRUE	FALSE
chr21	46430505	A	T	ENST00000359568	ENSG00000160299	PCNT	TRUE	FALSE
chr21	46430506	G	A	ENST00000359568	ENSG00000160299	PCNT	TRUE	FALSE
chr21	46430506	G	C	ENST00000359568	ENSG00000160299	PCNT	TRUE	FALSE
chr21	46430506	G	T	ENST00000359568	ENSG00000160299	PCNT	TRUE	FALSE
chr21	46430523	A	T	ENST00000359568	ENSG00000160299	PCNT	TRUE	TRUE
chr21	46430526	G	T	ENST00000359568	ENSG00000160299	PCNT	TRUE	TRUE
chr21	46430532	G	T	ENST00000359568	ENSG00000160299	PCNT	TRUE	TRUE
chr21	46430538	A	T	ENST00000359568	ENSG00000160299	PCNT	TRUE	TRUE
chr21	46430550	C	T	ENST00000359568	ENSG00000160299	PCNT	TRUE	TRUE
chr21	46430553	G	T	ENST00000359568	ENSG00000160299	PCNT	TRUE	TRUE
chr21	46430559	G	T	ENST00000359568	ENSG00000160299	PCNT	TRUE	TRUE
chr21	46430565	G	T	ENST00000359568	ENSG00000160299	PCNT	TRUE	TRUE
chr21	46430568	C	T	ENST00000359568	ENSG00000160299	PCNT	TRUE	TRUE
chr21	46430574	A	T	ENST00000359568	ENSG00000160299	PCNT	TRUE	TRUE
chr21	46430589	C	T	ENST00000359568	ENSG00000160299	PCNT	TRUE	TRUE
chr21	46430595	C	T	ENST00000359568	ENSG00000160299	PCNT	TRUE	TRUE
chr21	46430601	G	T	ENST00000359568	ENSG00000160299	PCNT	TRUE	TRUE
chr21	46430604	G	T	ENST00000359568	ENSG00000160299	PCNT	TRUE	TRUE
chr21	46430607	G	T	ENST00000359568	ENSG00000160299	PCNT	TRUE	TRUE
chr21	46430610	C	T	ENST00000359568	ENSG00000160299	PCNT	TRUE	TRUE
chr21	46430625	C	T	ENST00000359568	ENSG00000160299	PCNT	TRUE	TRUE
chr21	46430631	G	T	ENST00000359568	ENSG00000160299	PCNT	TRUE	TRUE
chr21	46430637	C	T	ENST00000359568	ENSG00000160299	PCNT	TRUE	TRUE
chr21	46430646	A	T	ENST00000359568	ENSG00000160299	PCNT	TRUE	TRUE
chr21	46430655	G	T	ENST00000359568	ENSG00000160299	PCNT	TRUE	TRUE
chr21	46430658	G	A	ENST00000359568	ENSG00000160299	PCNT	TRUE	FALSE
chr21	46430658	G	C	ENST00000359568	ENSG00000160299	PCNT	TRUE	FALSE
chr21	46430658	G	T	ENST00000359568	ENSG00000160299	PCNT	TRUE	FALSE
chr21	46430659	T	A	ENST00000359568	ENSG00000160299	PCNT	TRUE	FALSE
chr21	46430659	T	C	ENST00000359568	ENSG00000160299	PCNT	TRUE	FALSE
chr21	46430659	T	G	ENST00000359568	ENSG00000160299	PCNT	TRUE	FALSE
chr21	46431527	A	C	ENST00000359568	ENSG00000160299	PCNT	TRUE	FALSE
chr21	46431527	A	G	ENST00000359568	ENSG00000160299	PCNT	TRUE	FALSE
chr21	46431527	A	T	ENST00000359568	ENSG00000160299	PCNT	TRUE	FALSE
chr21	46431528	G	A	ENST00000359568	ENSG00000160299	PCNT	TRUE	FALSE
chr21	46431528	G	C	ENST00000359568	ENSG00000160299	PCNT	TRUE	FALSE
chr21	46431528	G	T	ENST00000359568	ENSG00000160299	PCNT	TRUE	FALSE
chr21	46431529	G	T	ENST00000359568	ENSG00000160299	PCNT	TRUE	TRUE
chr21	46431545	T	A	ENST00000359568	ENSG00000160299	PCNT	TRUE	TRUE
chr21	46431547	G	T	ENST00000359568	ENSG00000160299	PCNT	TRUE	TRUE
chr21	46431553	C	T	ENST00000359568	ENSG00000160299	PCNT	TRUE	TRUE
chr21	46431562	C	T	ENST00000359568	ENSG00000160299	PCNT	TRUE	TRUE
chr21	46431571	C	T	ENST00000359568	ENSG00000160299	PCNT	TRUE	TRUE
chr21	46431579	C	A	ENST00000359568	ENSG00000160299	PCNT	TRUE	TRUE
chr21	46431589	A	T	ENST00000359568	ENSG00000160299	PCNT	TRUE	TRUE
chr21	46431595	G	T	ENST00000359568	ENSG00000160299	PCNT	TRUE	TRUE
chr21	46431598	C	T	ENST00000359568	ENSG00000160299	PCNT	TRUE	TRUE
chr21	46431607	A	T	ENST00000359568	ENSG00000160299	PCNT	TRUE	TRUE
chr21	46431619	C	T	ENST00000359568	ENSG00000160299	PCNT	TRUE	TRUE
chr21	46431622	A	T	ENST00000359568	ENSG00000160299	PCNT	TRUE	TRUE
chr21	46431625	G	T	ENST00000359568	ENSG00000160299	PCNT	TRUE	TRUE
chr21	46431637	G	T	ENST00000359568	ENSG00000160299	PCNT	TRUE	TRUE
chr21	46431644	C	A	ENST00000359568	ENSG00000160299	PCNT	TRUE	TRUE
chr21	46431644	C	G	ENST00000359568	ENSG00000160299	PCNT	TRUE	TRUE
chr21	46431651	C	A	ENST00000359568	ENSG00000160299	PCNT	TRUE	TRUE
chr21	46431652	G	T	ENST00000359568	ENSG00000160299	PCNT	TRUE	TRUE
chr21	46431659	T	A	ENST00000359568	ENSG00000160299	PCNT	TRUE	TRUE
chr21	46431667	C	T	ENST00000359568	ENSG00000160299	PCNT	TRUE	TRUE
chr21	46431670	G	T	ENST00000359568	ENSG00000160299	PCNT	TRUE	TRUE
chr21	46431679	C	T	ENST00000359568	ENSG00000160299	PCNT	TRUE	TRUE
chr21	46431688	G	T	ENST00000359568	ENSG00000160299	PCNT	TRUE	TRUE
chr21	46431694	C	T	ENST00000359568	ENSG00000160299	PCNT	TRUE	TRUE
chr21	46431697	A	T	ENST00000359568	ENSG00000160299	PCNT	TRUE	TRUE
chr21	46431712	G	T	ENST00000359568	ENSG00000160299	PCNT	TRUE	TRUE
chr21	46431715	A	T	ENST00000359568	ENSG00000160299	PCNT	TRUE	TRUE
chr21	46431730	G	T	ENST00000359568	ENSG00000160299	PCNT	TRUE	TRUE
chr21	46431737	C	A	ENST00000359568	ENSG00000160299	PCNT	TRUE	TRUE
chr21	46431737	C	G	ENST00000359568	ENSG00000160299	PCNT	TRUE	TRUE
chr21	46431739	G	T	ENST00000359568	ENSG00000160299	PCNT	TRUE	TRUE
chr21	46431746	T	A	ENST00000359568	ENSG00000160299	PCNT	TRUE	TRUE
chr21	46431754	G	T	ENST00000359568	ENSG00000160299	PCNT	TRUE	TRUE
chr21	46431769	G	T	ENST00000359568	ENSG00000160299	PCNT	TRUE	TRUE
chr21	46431772	C	T	ENST00000359568	ENSG00000160299	PCNT	TRUE	TRUE
chr21	46431781	C	T	ENST00000359568	ENSG00000160299	PCNT	TRUE	TRUE
chr21	46431790	C	T	ENST00000359568	ENSG00000160299	PCNT	TRUE	TRUE
chr21	46431793	G	T	ENST00000359568	ENSG00000160299	PCNT	TRUE	TRUE
chr21	46431801	C	A	ENST00000359568	ENSG00000160299	PCNT	TRUE	TRUE
chr21	46431808	C	T	ENST00000359568	ENSG00000160299	PCNT	TRUE	TRUE
chr21	46431817	C	T	ENST00000359568	ENSG00000160299	PCNT	TRUE	TRUE
chr21	46431838	C	T	ENST00000359568	ENSG00000160299	PCNT	TRUE	TRUE
chr21	46431841	A	T	ENST00000359568	ENSG00000160299	PCNT	TRUE	TRUE
chr21	46431847	A	T	ENST00000359568	ENSG00000160299	PCNT	TRUE	TRUE
chr21	46431850	G	T	ENST00000359568	ENSG00000160299	PCNT	TRUE	TRUE
chr21	46431853	G	T	ENST00000359568	ENSG00000160299	PCNT	TRUE	TRUE
chr21	46431856	A	T	ENST00000359568	ENSG00000160299	PCNT	TRUE	TRUE
chr21	46431875	T	A	ENST00000359568	ENSG00000160299	PCNT	TRUE	TRUE
chr21	46431877	C	T	ENST00000359568	ENSG00000160299	PCNT	TRUE	TRUE
chr21	46431889	G	T	ENST00000359568	ENSG00000160299	PCNT	TRUE	TRUE
chr21	46431892	A	T	ENST00000359568	ENSG00000160299	PCNT	TRUE	TRUE
chr21	46431898	C	T	ENST00000359568	ENSG00000160299	PCNT	TRUE	TRUE
chr21	46431901	C	T	ENST00000359568	ENSG00000160299	PCNT	TRUE	TRUE
chr21	46431904	C	T	ENST00000359568	ENSG00000160299	PCNT	TRUE	TRUE
chr21	46431919	C	T	ENST00000359568	ENSG00000160299	PCNT	TRUE	TRUE
chr21	46431922	C	T	ENST00000359568	ENSG00000160299	PCNT	TRUE	TRUE
chr21	46431925	C	T	ENST00000359568	ENSG00000160299	PCNT	TRUE	TRUE
chr21	46431931	G	T	ENST00000359568	ENSG00000160299	PCNT	TRUE	TRUE
chr21	46431937	G	T	ENST00000359568	ENSG00000160299	PCNT	TRUE	TRUE
chr21	46431943	C	T	ENST00000359568	ENSG00000160299	PCNT	TRUE	TRUE
chr21	46431946	A	T	ENST00000359568	ENSG00000160299	PCNT	TRUE	TRUE
chr21	46431954	T	A	ENST00000359568	ENSG00000160299	PCNT	TRUE	TRUE
chr21	46431955	G	T	ENST00000359568	ENSG00000160299	PCNT	TRUE	TRUE
chr21	46431967	A	T	ENST00000359568	ENSG00000160299	PCNT	TRUE	TRUE
chr21	46431970	G	T	ENST00000359568	ENSG00000160299	PCNT	TRUE	TRUE
chr21	46431973	A	T	ENST00000359568	ENSG00000160299	PCNT	TRUE	TRUE
chr21	46431976	G	T	ENST00000359568	ENSG00000160299	PCNT	TRUE	TRUE
chr21	46431994	A	T	ENST00000359568	ENSG00000160299	PCNT	TRUE	TRUE
chr21	46431998	C	A	ENST00000359568	ENSG00000160299	PCNT	TRUE	TRUE
chr21	46432006	G	T	ENST00000359568	ENSG00000160299	PCNT	TRUE	TRUE
chr21	46432021	C	T	ENST00000359568	ENSG00000160299	PCNT	TRUE	TRUE
chr21	46432024	A	T	ENST00000359568	ENSG00000160299	PCNT	TRUE	TRUE
chr21	46432027	C	T	ENST00000359568	ENSG00000160299	PCNT	TRUE	TRUE
chr21	46432030	G	T	ENST00000359568	ENSG00000160299	PCNT	TRUE	TRUE
chr21	46432036	A	T	ENST00000359568	ENSG00000160299	PCNT
chr21	46432041	C	A	ENST00000359568	ENSG00000160299	PCNT	TRUE	TRUE
chr21	46432048	G	T	ENST00000359568	ENSG00000160299	PCNT	TRUE	TRUE
chr21	46432051	A	T	ENST00000359568	ENSG00000160299	PCNT	TRUE	TRUE
chr21	46432054	G	T	ENST00000359568	ENSG00000160299	PCNT	TRUE	TRUE
chr21	46432060	G	T	ENST00000359568	ENSG00000160299	PCNT	TRUE	TRUE
chr21	46432063	A	T	ENST00000359568	ENSG00000160299	PCNT	TRUE	TRUE
chr21	46432073	G	A	ENST00000359568	ENSG00000160299	PCNT	TRUE	TRUE
chr21	46432074	G	A	ENST00000359568	ENSG00000160299	PCNT	TRUE	TRUE
chr21	46432076	T	A	ENST00000359568	ENSG00000160299	PCNT	TRUE	TRUE
chr21	46432078	C	T	ENST00000359568	ENSG00000160299	PCNT	TRUE	TRUE
chr21	46432084	G	T	ENST00000359568	ENSG00000160299	PCNT	TRUE	TRUE
chr21	46432088	T	A	ENST00000359568	ENSG00000160299	PCNT	TRUE	TRUE
chr21	46432088	T	G	ENST00000359568	ENSG00000160299	PCNT	TRUE	TRUE
chr21	46432090	G	T	ENST00000359568	ENSG00000160299	PCNT	TRUE	TRUE
chr21	46432093	C	T	ENST00000359568	ENSG00000160299	PCNT	TRUE	TRUE
chr21	46432097	C	A	ENST00000359568	ENSG00000160299	PCNT	TRUE	TRUE
chr21	46432097	C	G	ENST00000359568	ENSG00000160299	PCNT	TRUE	TRUE
chr21	46432109	T	A	ENST00000359568	ENSG00000160299	PCNT	TRUE	TRUE
chr21	46432111	A	T	ENST00000359568	ENSG00000160299	PCNT	TRUE	TRUE
chr21	46432114	G	T	ENST00000359568	ENSG00000160299	PCNT	TRUE	TRUE
chr21	46432117	C	T	ENST00000359568	ENSG00000160299	PCNT	TRUE	TRUE
chr21	46432120	G	T	ENST00000359568	ENSG00000160299	PCNT	TRUE	TRUE
chr21	46432123	G	T	ENST00000359568	ENSG00000160299	PCNT	TRUE	TRUE
chr21	46432129	A	T	ENST00000359568	ENSG00000160299	PCNT	TRUE	TRUE
chr21	46432150	G	T	ENST00000359568	ENSG00000160299	PCNT	TRUE	TRUE
chr21	46432159	C	T	ENST00000359568	ENSG00000160299	PCNT	TRUE	TRUE
chr21	46432177	G	T	ENST00000359568	ENSG00000160299	PCNT	TRUE	TRUE
chr21	46432180	C	T	ENST00000359568	ENSG00000160299	PCNT	TRUE	TRUE
chr21	46432184	G	A	ENST00000359568	ENSG00000160299	PCNT	TRUE	TRUE
chr21	46432185	G	A	ENST00000359568	ENSG00000160299	PCNT	TRUE	TRUE
chr21	46432189	A	T	ENST00000359568	ENSG00000160299	PCNT	TRUE	TRUE
chr21	46432193	G	A	ENST00000359568	ENSG00000160299	PCNT	TRUE	TRUE
chr21	46432194	G	A	ENST00000359568	ENSG00000160299	PCNT	TRUE	TRUE
chr21	46432195	C	T	ENST00000359568	ENSG00000160299	PCNT	TRUE	TRUE
chr21	46432198	A	T	ENST00000359568	ENSG00000160299	PCNT	TRUE	TRUE
chr21	46432204	A	T	ENST00000359568	ENSG00000160299	PCNT	TRUE	TRUE
chr21	46432207	G	T	ENST00000359568	ENSG00000160299	PCNT	TRUE	TRUE
chr21	46432210	A	T	ENST00000359568	ENSG00000160299	PCNT	TRUE	TRUE
chr21	46432216	G	A	ENST00000359568	ENSG00000160299	PCNT	FALSE	FALSE
chr21	46432216	G	C	ENST00000359568	ENSG00000160299	PCNT	FALSE	FALSE
chr21	46432216	G	T	ENST00000359568	ENSG00000160299	PCNT	FALSE	FALSE
chr21	46432217	T	A	ENST00000359568	ENSG00000160299	PCNT	FALSE	FALSE
chr21	46432217	T	C	ENST00000359568	ENSG00000160299	PCNT	FALSE	FALSE
chr21	46432217	T	G	ENST00000359568	ENSG00000160299	PCNT	FALSE	FALSE
chr21	46435902	A	C	ENST00000359568	ENSG00000160299	PCNT	TRUE	FALSE
chr21	46435902	A	G	ENST00000359568	ENSG00000160299	PCNT	TRUE	FALSE
chr21	46435902	A	T	ENST00000359568	ENSG00000160299	PCNT	TRUE	FALSE
chr21	46435903	G	A	ENST00000359568	ENSG00000160299	PCNT	TRUE	FALSE
chr21	46435903	G	C	ENST00000359568	ENSG00000160299	PCNT	TRUE	FALSE
chr21	46435903	G	T	ENST00000359568	ENSG00000160299	PCNT	TRUE	FALSE
chr21	46435904	C	T	ENST00000359568	ENSG00000160299	PCNT	TRUE	TRUE
chr21	46435907	G	T	ENST00000359568	ENSG00000160299	PCNT	TRUE	TRUE
chr21	46435911	T	A	ENST00000359568	ENSG00000160299	PCNT	TRUE	TRUE
chr21	46435911	T	G	ENST00000359568	ENSG00000160299	PCNT	TRUE	TRUE
chr21	46435913	G	T	ENST00000359568	ENSG00000160299	PCNT	TRUE	TRUE
chr21	46435919	C	T	ENST00000359568	ENSG00000160299	PCNT	TRUE	TRUE
chr21	46435925	C	T	ENST00000359568	ENSG00000160299	PCNT	TRUE	TRUE
chr21	46435935	T	A	ENST00000359568	ENSG00000160299	PCNT	TRUE	TRUE
chr21	46435940	A	T	ENST00000359568	ENSG00000160299	PCNT	TRUE	TRUE
chr21	46435946	A	T	ENST00000359568	ENSG00000160299	PCNT	TRUE	TRUE
chr21	46435949	C	T	ENST00000359568	ENSG00000160299	PCNT	TRUE	TRUE
chr21	46435955	C	T	ENST00000359568	ENSG00000160299	PCNT	TRUE	TRUE
chr21	46435958	C	T	ENST00000359568	ENSG00000160299	PCNT	TRUE	TRUE
chr21	46435967	A	T	ENST00000359568	ENSG00000160299	PCNT	TRUE	TRUE
chr21	46435976	G	T	ENST00000359568	ENSG00000160299	PCNT	TRUE	TRUE
chr21	46435980	C	A	ENST00000359568	ENSG00000160299	PCNT	TRUE	TRUE
chr21	46435982	A	T	ENST00000359568	ENSG00000160299	PCNT	TRUE	TRUE
chr21	46435988	G	T	ENST00000359568	ENSG00000160299	PCNT	TRUE	TRUE
chr21	46436040	C	A	ENST00000359568	ENSG00000160299	PCNT	TRUE	TRUE
chr21	46436060	G	T	ENST00000359568	ENSG00000160299	PCNT	TRUE	TRUE
chr21	46436063	C	T	ENST00000359568	ENSG00000160299	PCNT	TRUE	TRUE
chr21	46436066	C	T	ENST00000359568	ENSG00000160299	PCNT	TRUE	TRUE
chr21	46436069	C	T	ENST00000359568	ENSG00000160299	PCNT	TRUE	TRUE
chr21	46436072	G	T	ENST00000359568	ENSG00000160299	PCNT	TRUE	TRUE
chr21	46436078	G	T	ENST00000359568	ENSG00000160299	PCNT	TRUE	TRUE
chr21	46436090	C	T	ENST00000359568	ENSG00000160299	PCNT	TRUE	TRUE
chr21	46436135	C	T	ENST00000359568	ENSG00000160299	PCNT	TRUE	TRUE
chr21	46436149	G	A	ENST00000359568	ENSG00000160299	PCNT	TRUE	FALSE
chr21	46436149	G	C	ENST00000359568	ENSG00000160299	PCNT	TRUE	FALSE
chr21	46436149	G	T	ENST00000359568	ENSG00000160299	PCNT	TRUE	FALSE
chr21	46436150	T	A	ENST00000359568	ENSG00000160299	PCNT	TRUE	FALSE
chr21	46436150	T	C	ENST00000359568	ENSG00000160299	PCNT	TRUE	FALSE
chr21	46436150	T	G	ENST00000359568	ENSG00000160299	PCNT	TRUE	FALSE
chr21	46436977	A	C	ENST00000359568	ENSG00000160299	PCNT	TRUE	FALSE
chr21	46436977	A	G	ENST00000359568	ENSG00000160299	PCNT	TRUE	FALSE
chr21	46436977	A	T	ENST00000359568	ENSG00000160299	PCNT	TRUE	FALSE
chr21	46436978	G	A	ENST00000359568	ENSG00000160299	PCNT	TRUE	FALSE
chr21	46436978	G	C	ENST00000359568	ENSG00000160299	PCNT	TRUE	FALSE
chr21	46436978	G	T	ENST00000359568	ENSG00000160299	PCNT	TRUE	FALSE
chr21	46436993	G	A	ENST00000359568	ENSG00000160299	PCNT	TRUE	TRUE
chr21	46436994	G	A	ENST00000359568	ENSG00000160299	PCNT	TRUE	TRUE
chr21	46436999	C	A	ENST00000359568	ENSG00000160299	PCNT	TRUE	TRUE
chr21	46436999	C	G	ENST00000359568	ENSG00000160299	PCNT	TRUE	TRUE
chr21	46437007	G	T	ENST00000359568	ENSG00000160299	PCNT	TRUE	TRUE
chr21	46437010	A	T	ENST00000359568	ENSG00000160299	PCNT	TRUE	TRUE
chr21	46437026	T	A	ENST00000359568	ENSG00000160299	PCNT	TRUE	TRUE
chr21	46437026	T	G	ENST00000359568	ENSG00000160299	PCNT	TRUE	TRUE
chr21	46437038	T	A	ENST00000359568	ENSG00000160299	PCNT	TRUE	TRUE
chr21	46437040	G	T	ENST00000359568	ENSG00000160299	PCNT	TRUE	TRUE
chr21	46437043	G	T	ENST00000359568	ENSG00000160299	PCNT	TRUE	TRUE
chr21	46437049	A	T	ENST00000359568	ENSG00000160299	PCNT	TRUE	TRUE
chr21	46437059	T	A	ENST00000359568	ENSG00000160299	PCNT	TRUE	TRUE
chr21	46437079	C	T	ENST00000359568	ENSG00000160299	PCNT	TRUE	TRUE
chr21	46437082	G	A	ENST00000359568	ENSG00000160299	PCNT	TRUE	FALSE
chr21	46437082	G	C	ENST00000359568	ENSG00000160299	PCNT	TRUE	FALSE
chr21	46437082	G	T	ENST00000359568	ENSG00000160299	PCNT	TRUE	FALSE
chr21	46437083	T	A	ENST00000359568	ENSG00000160299	PCNT	TRUE	FALSE
chr21	46437083	T	C	ENST00000359568	ENSG00000160299	PCNT	TRUE	FALSE
chr21	46437083	T	G	ENST00000359568	ENSG00000160299	PCNT	TRUE	FALSE
chr21	46438162	A	C	ENST00000359568	ENSG00000160299	PCNT	TRUE	FALSE
chr21	46438162	A	G	ENST00000359568	ENSG00000160299	PCNT	TRUE	TRUE
chr21	46438162	A	T	ENST00000359568	ENSG00000160299	PCNT	TRUE	FALSE
chr21	46438163	G	A	ENST00000359568	ENSG00000160299	PCNT	TRUE	FALSE
chr21	46438163	G	C	ENST00000359568	ENSG00000160299	PCNT	TRUE	FALSE
chr21	46438163	G	T	ENST00000359568	ENSG00000160299	PCNT	TRUE	FALSE
chr21	46438164	A	T	ENST00000359568	ENSG00000160299	PCNT	TRUE	TRUE
chr21	46438167	A	T	ENST00000359568	ENSG00000160299	PCNT
chr21	46438179	G	T	ENST00000359568	ENSG00000160299	PCNT	TRUE	TRUE
chr21	46438185	C	T	ENST00000359568	ENSG00000160299	PCNT	TRUE	TRUE
chr21	46438191	C	T	ENST00000359568	ENSG00000160299	PCNT	TRUE	TRUE
chr21	46438212	A	T	ENST00000359568	ENSG00000160299	PCNT	TRUE	TRUE
chr21	46438233	A	T	ENST00000359568	ENSG00000160299	PCNT	TRUE	TRUE
chr21	46438254	C	T	ENST00000359568	ENSG00000160299	PCNT	TRUE	TRUE
chr21	46438257	G	T	ENST00000359568	ENSG00000160299	PCNT	TRUE	TRUE
chr21	46438260	A	T	ENST00000359568	ENSG00000160299	PCNT	TRUE	TRUE
chr21	46438266	G	T	ENST00000359568	ENSG00000160299	PCNT	TRUE	TRUE
chr21	46438275	A	T	ENST00000359568	ENSG00000160299	PCNT	TRUE	TRUE
chr21	46438287	A	T	ENST00000359568	ENSG00000160299	PCNT	TRUE	TRUE
chr21	46438293	G	T	ENST00000359568	ENSG00000160299	PCNT	TRUE	TRUE
chr21	46438296	A	T	ENST00000359568	ENSG00000160299	PCNT	TRUE	TRUE
chr21	46438300	T	A	ENST00000359568	ENSG00000160299	PCNT	TRUE	TRUE
chr21	46438305	A	T	ENST00000359568	ENSG00000160299	PCNT	TRUE	TRUE
chr21	46438317	C	T	ENST00000359568	ENSG00000160299	PCNT	TRUE	TRUE
chr21	46438320	A	T	ENST00000359568	ENSG00000160299	PCNT	TRUE	TRUE
chr21	46438328	C	A	ENST00000359568	ENSG00000160299	PCNT	TRUE	TRUE
chr21	46438338	G	A	ENST00000359568	ENSG00000160299	PCNT	TRUE	FALSE
chr21	46438338	G	C	ENST00000359568	ENSG00000160299	PCNT	TRUE	FALSE
chr21	46438338	G	T	ENST00000359568	ENSG00000160299	PCNT	TRUE	FALSE
chr21	46438339	T	A	ENST00000359568	ENSG00000160299	PCNT	TRUE	FALSE
chr21	46438339	T	C	ENST00000359568	ENSG00000160299	PCNT	TRUE	FALSE
chr21	46438339	T	G	ENST00000359568	ENSG00000160299	PCNT	TRUE	FALSE
chr21	46440081	A	C	ENST00000359568	ENSG00000160299	PCNT	TRUE	FALSE
chr21	46440081	A	G	ENST00000359568	ENSG00000160299	PCNT	TRUE	FALSE
chr21	46440081	A	T	ENST00000359568	ENSG00000160299	PCNT	TRUE	FALSE
chr21	46440082	G	A	ENST00000359568	ENSG00000160299	PCNT	TRUE	FALSE
chr21	46440082	G	C	ENST00000359568	ENSG00000160299	PCNT	TRUE	FALSE
chr21	46440082	G	T	ENST00000359568	ENSG00000160299	PCNT	TRUE	FALSE
chr21	46440087	C	A	ENST00000359568	ENSG00000160299	PCNT	TRUE	TRUE
chr21	46440089	G	T	ENST00000359568	ENSG00000160299	PCNT	TRUE	TRUE
chr21	46440102	G	A	ENST00000359568	ENSG00000160299	PCNT	TRUE	TRUE
chr21	46440103	G	A	ENST00000359568	ENSG00000160299	PCNT	TRUE	TRUE
chr21	46440104	A	T	ENST00000359568	ENSG00000160299	PCNT	TRUE	TRUE
chr21	46440113	G	T	ENST00000359568	ENSG00000160299	PCNT	TRUE	TRUE
chr21	46440125	C	T	ENST00000359568	ENSG00000160299	PCNT	TRUE	TRUE
chr21	46440176	G	T	ENST00000359568	ENSG00000160299	PCNT	TRUE	TRUE
chr21	46440179	G	T	ENST00000359568	ENSG00000160299	PCNT	TRUE	TRUE
chr21	46440200	A	T	ENST00000359568	ENSG00000160299	PCNT	TRUE	TRUE
chr21	46440203	G	A	ENST00000359568	ENSG00000160299	PCNT	TRUE	FALSE
chr21	46440203	G	C	ENST00000359568	ENSG00000160299	PCNT	TRUE	FALSE
chr21	46440203	G	T	ENST00000359568	ENSG00000160299	PCNT	TRUE	FALSE
chr21	46440204	T	A	ENST00000359568	ENSG00000160299	PCNT	TRUE	FALSE
chr21	46440204	T	C	ENST00000359568	ENSG00000160299	PCNT	TRUE	FALSE
chr21	46440204	T	G	ENST00000359568	ENSG00000160299	PCNT	TRUE	FALSE
chr21	46440853	A	C	ENST00000359568	ENSG00000160299	PCNT	TRUE	FALSE
chr21	46440853	A	G	ENST00000359568	ENSG00000160299	PCNT	TRUE	FALSE
chr21	46440853	A	T	ENST00000359568	ENSG00000160299	PCNT	TRUE	FALSE
chr21	46440854	G	A	ENST00000359568	ENSG00000160299	PCNT	TRUE	FALSE
chr21	46440854	G	C	ENST00000359568	ENSG00000160299	PCNT	TRUE	FALSE
chr21	46440854	G	T	ENST00000359568	ENSG00000160299	PCNT	TRUE	FALSE
chr21	46440858	G	T	ENST00000359568	ENSG00000160299	PCNT	TRUE	TRUE
chr21	46440861	A	T	ENST00000359568	ENSG00000160299	PCNT	TRUE	TRUE
chr21	46440865	T	A	ENST00000359568	ENSG00000160299	PCNT	TRUE	TRUE
chr21	46440869	C	A	ENST00000359568	ENSG00000160299	PCNT	TRUE	TRUE
chr21	46440869	C	G	ENST00000359568	ENSG00000160299	PCNT	TRUE	TRUE
chr21	46440878	C	A	ENST00000359568	ENSG00000160299	PCNT	TRUE	TRUE
chr21	46440878	C	G	ENST00000359568	ENSG00000160299	PCNT	TRUE	TRUE
chr21	46440880	T	A	ENST00000359568	ENSG00000160299	PCNT	TRUE	TRUE
chr21	46440882	A	T	ENST00000359568	ENSG00000160299	PCNT	TRUE	TRUE
chr21	46440888	G	T	ENST00000359568	ENSG00000160299	PCNT	TRUE	TRUE
chr21	46440897	A	T	ENST00000359568	ENSG00000160299	PCNT	TRUE	TRUE
chr21	46440900	A	T	ENST00000359568	ENSG00000160299	PCNT	TRUE	TRUE
chr21	46440914	T	A	ENST00000359568	ENSG00000160299	PCNT	TRUE	TRUE
chr21	46440914	T	G	ENST00000359568	ENSG00000160299	PCNT	TRUE	TRUE
chr21	46440915	C	T	ENST00000359568	ENSG00000160299	PCNT	TRUE	TRUE
chr21	46440918	A	T	ENST00000359568	ENSG00000160299	PCNT	TRUE	TRUE
chr21	46440921	A	T	ENST00000359568	ENSG00000160299	PCNT	TRUE	TRUE
chr21	46440926	T	A	ENST00000359568	ENSG00000160299	PCNT	TRUE	TRUE
chr21	46440926	T	G	ENST00000359568	ENSG00000160299	PCNT	TRUE	TRUE
chr21	46440931	T	A	ENST00000359568	ENSG00000160299	PCNT	TRUE	TRUE
chr21	46440937	T	A	ENST00000359568	ENSG00000160299	PCNT	TRUE	TRUE
chr21	46440945	G	T	ENST00000359568	ENSG00000160299	PCNT	TRUE	TRUE
chr21	46440951	C	T	ENST00000359568	ENSG00000160299	PCNT	TRUE	TRUE
chr21	46440960	G	T	ENST00000359568	ENSG00000160299	PCNT	TRUE	TRUE
chr21	46440963	C	T	ENST00000359568	ENSG00000160299	PCNT	TRUE	TRUE
chr21	46440966	G	T	ENST00000359568	ENSG00000160299	PCNT	TRUE	TRUE
chr21	46440991	T	A	ENST00000359568	ENSG00000160299	PCNT	TRUE	TRUE
chr21	46441008	A	T	ENST00000359568	ENSG00000160299	PCNT	TRUE	TRUE
chr21	46441014	G	T	ENST00000359568	ENSG00000160299	PCNT	TRUE	TRUE
chr21	46441020	A	T	ENST00000359568	ENSG00000160299	PCNT	TRUE	TRUE
chr21	46441081	T	A	ENST00000359568	ENSG00000160299	PCNT	TRUE	TRUE
chr21	46441081	T	G	ENST00000359568	ENSG00000160299	PCNT	TRUE	TRUE
chr21	46441083	A	T	ENST00000359568	ENSG00000160299	PCNT	TRUE	TRUE
chr21	46441085	G	A	ENST00000359568	ENSG00000160299	PCNT	TRUE	FALSE
chr21	46441085	G	C	ENST00000359568	ENSG00000160299	PCNT	TRUE	FALSE
chr21	46441085	G	T	ENST00000359568	ENSG00000160299	PCNT	TRUE	FALSE
chr21	46441086	T	A	ENST00000359568	ENSG00000160299	PCNT	TRUE	FALSE
chr21	46441086	T	C	ENST00000359568	ENSG00000160299	PCNT	TRUE	FALSE
chr21	46441086	T	G	ENST00000359568	ENSG00000160299	PCNT	TRUE	FALSE
chr21	46442495	A	C	ENST00000359568	ENSG00000160299	PCNT	TRUE	FALSE
chr21	46442495	A	G	ENST00000359568	ENSG00000160299	PCNT	TRUE	FALSE
chr21	46442495	A	T	ENST00000359568	ENSG00000160299	PCNT	TRUE	FALSE
chr21	46442496	G	A	ENST00000359568	ENSG00000160299	PCNT	TRUE	FALSE
chr21	46442496	G	C	ENST00000359568	ENSG00000160299	PCNT	TRUE	FALSE
chr21	46442496	G	T	ENST00000359568	ENSG00000160299	PCNT	TRUE	FALSE
chr21	46442499	T	A	ENST00000359568	ENSG00000160299	PCNT	TRUE	TRUE
chr21	46442499	T	G	ENST00000359568	ENSG00000160299	PCNT	TRUE	TRUE
chr21	46442508	T	A	ENST00000359568	ENSG00000160299	PCNT	TRUE	TRUE
chr21	46442513	A	T	ENST00000359568	ENSG00000160299	PCNT	TRUE	TRUE
chr21	46442516	A	T	ENST00000359568	ENSG00000160299	PCNT	TRUE	TRUE
chr21	46442520	G	A	ENST00000359568	ENSG00000160299	PCNT	TRUE	TRUE
chr21	46442521	G	A	ENST00000359568	ENSG00000160299	PCNT	TRUE	TRUE
chr21	46442522	C	T	ENST00000359568	ENSG00000160299	PCNT	TRUE	TRUE
chr21	46442525	G	T	ENST00000359568	ENSG00000160299	PCNT	TRUE	TRUE
chr21	46442537	A	T	ENST00000359568	ENSG00000160299	PCNT	TRUE	TRUE
chr21	46442540	G	T	ENST00000359568	ENSG00000160299	PCNT	TRUE	TRUE
chr21	46442552	C	T	ENST00000359568	ENSG00000160299	PCNT	TRUE	TRUE
chr21	46442558	A	T	ENST00000359568	ENSG00000160299	PCNT	TRUE	TRUE
chr21	46442574	G	A	ENST00000359568	ENSG00000160299	PCNT	FALSE	FALSE
chr21	46442574	G	C	ENST00000359568	ENSG00000160299	PCNT	FALSE	FALSE
chr21	46442574	G	T	ENST00000359568	ENSG00000160299	PCNT	FALSE	FALSE
chr21	46442575	T	A	ENST00000359568	ENSG00000160299	PCNT	FALSE	FALSE
chr21	46442575	T	C	ENST00000359568	ENSG00000160299	PCNT	FALSE	FALSE
chr21	46442575	T	G	ENST00000359568	ENSG00000160299	PCNT	FALSE	FALSE
chr21	46443808	A	C	ENST00000359568	ENSG00000160299	PCNT	FALSE	FALSE
chr21	46443808	A	G	ENST00000359568	ENSG00000160299	PCNT	FALSE	FALSE
chr21	46443808	A	T	ENST00000359568	ENSG00000160299	PCNT	FALSE	FALSE
chr21	46443809	G	A	ENST00000359568	ENSG00000160299	PCNT	FALSE	FALSE
chr21	46443809	G	C	ENST00000359568	ENSG00000160299	PCNT	FALSE	FALSE
chr21	46443809	G	T	ENST00000359568	ENSG00000160299	PCNT	FALSE	FALSE
chr21	46443815	C	T	ENST00000359568	ENSG00000160299	PCNT	TRUE	TRUE
chr21	46443821	C	T	ENST00000359568	ENSG00000160299	PCNT	TRUE	TRUE
chr21	46443824	C	T	ENST00000359568	ENSG00000160299	PCNT	TRUE	TRUE
chr21	46443830	C	T	ENST00000359568	ENSG00000160299	PCNT	TRUE	TRUE
chr21	46443842	A	T	ENST00000359568	ENSG00000160299	PCNT	TRUE	TRUE
chr21	46443848	A	T	ENST00000359568	ENSG00000160299	PCNT	TRUE	TRUE
chr21	46443851	G	T	ENST00000359568	ENSG00000160299	PCNT	TRUE	TRUE
chr21	46443902	A	T	ENST00000359568	ENSG00000160299	PCNT	TRUE	TRUE
chr21	46443911	A	T	ENST00000359568	ENSG00000160299	PCNT	TRUE	TRUE
chr21	46443944	G	T	ENST00000359568	ENSG00000160299	PCNT	TRUE	TRUE
chr21	46443947	A	T	ENST00000359568	ENSG00000160299	PCNT	TRUE	TRUE
chr21	46443949	G	A	ENST00000359568	ENSG00000160299	PCNT	FALSE	FALSE
chr21	46443949	G	C	ENST00000359568	ENSG00000160299	PCNT	FALSE	FALSE
chr21	46443949	G	T	ENST00000359568	ENSG00000160299	PCNT	FALSE	FALSE
chr21	46443950	T	A	ENST00000359568	ENSG00000160299	PCNT	FALSE	FALSE
chr21	46443950	T	C	ENST00000359568	ENSG00000160299	PCNT	FALSE	FALSE
chr21	46443950	T	G	ENST00000359568	ENSG00000160299	PCNT	FALSE	FALSE
chr21	46444692	A	C	ENST00000359568	ENSG00000160299	PCNT	FALSE	FALSE
chr21	46444692	A	G	ENST00000359568	ENSG00000160299	PCNT	FALSE	FALSE
chr21	46444692	A	T	ENST00000359568	ENSG00000160299	PCNT	FALSE	FALSE
chr21	46444693	G	A	ENST00000359568	ENSG00000160299	PCNT	FALSE	FALSE
chr21	46444693	G	C	ENST00000359568	ENSG00000160299	PCNT	TRUE	FALSE
