## Supplementary Dataset 1 for "Integrating 730,947 exome sequences with clinical literature improves gene discovery": 349081_file02 (part 405 of 429)

chrom	pos	ref	alt	transcript_id	gene_id	gene_symbol	relaxed	strict
chr21	46444693	G	T	ENST00000359568	ENSG00000160299	PCNT	FALSE	FALSE
chr21	46444714	C	A	ENST00000359568	ENSG00000160299	PCNT	TRUE	TRUE
chr21	46444714	C	G	ENST00000359568	ENSG00000160299	PCNT	TRUE	TRUE
chr21	46444716	A	T	ENST00000359568	ENSG00000160299	PCNT	TRUE	TRUE
chr21	46444720	T	A	ENST00000359568	ENSG00000160299	PCNT	TRUE	TRUE
chr21	46444720	T	G	ENST00000359568	ENSG00000160299	PCNT	TRUE	TRUE
chr21	46444722	G	T	ENST00000359568	ENSG00000160299	PCNT	TRUE	TRUE
chr21	46444725	A	T	ENST00000359568	ENSG00000160299	PCNT	TRUE	TRUE
chr21	46444743	C	T	ENST00000359568	ENSG00000160299	PCNT	TRUE	TRUE
chr21	46444752	G	T	ENST00000359568	ENSG00000160299	PCNT	TRUE	TRUE
chr21	46444762	T	A	ENST00000359568	ENSG00000160299	PCNT	TRUE	TRUE
chr21	46444767	G	T	ENST00000359568	ENSG00000160299	PCNT	TRUE	TRUE
chr21	46444772	T	A	ENST00000359568	ENSG00000160299	PCNT	FALSE	FALSE
chr21	46444772	T	G	ENST00000359568	ENSG00000160299	PCNT	FALSE	FALSE
chr21	46444783	T	A	ENST00000359568	ENSG00000160299	PCNT	FALSE	FALSE
chr21	46444783	T	G	ENST00000359568	ENSG00000160299	PCNT	FALSE	FALSE
chr21	46444785	G	T	ENST00000359568	ENSG00000160299	PCNT	FALSE	FALSE
chr21	46444794	C	T	ENST00000359568	ENSG00000160299	PCNT	FALSE	FALSE
chr21	46444797	C	T	ENST00000359568	ENSG00000160299	PCNT	FALSE	FALSE
chr21	46444800	A	T	ENST00000359568	ENSG00000160299	PCNT	FALSE	FALSE
chr21	46444804	T	A	ENST00000359568	ENSG00000160299	PCNT	FALSE	FALSE
chr21	46444806	G	T	ENST00000359568	ENSG00000160299	PCNT	FALSE	FALSE
chr21	46444822	G	A	ENST00000359568	ENSG00000160299	PCNT	TRUE	FALSE
chr21	46444822	G	C	ENST00000359568	ENSG00000160299	PCNT	TRUE	FALSE
chr21	46444822	G	T	ENST00000359568	ENSG00000160299	PCNT	TRUE	FALSE
chr21	46444823	T	A	ENST00000359568	ENSG00000160299	PCNT	TRUE	FALSE
chr21	46444823	T	C	ENST00000359568	ENSG00000160299	PCNT	TRUE	FALSE
chr21	46444823	T	G	ENST00000359568	ENSG00000160299	PCNT	TRUE	FALSE
chr21	46445282	A	C	ENST00000359568	ENSG00000160299	PCNT	TRUE	FALSE
chr21	46445282	A	G	ENST00000359568	ENSG00000160299	PCNT	TRUE	FALSE
chr21	46445282	A	T	ENST00000359568	ENSG00000160299	PCNT	TRUE	FALSE
chr21	46445283	G	A	ENST00000359568	ENSG00000160299	PCNT	TRUE	FALSE
chr21	46445283	G	C	ENST00000359568	ENSG00000160299	PCNT	TRUE	FALSE
chr21	46445283	G	T	ENST00000359568	ENSG00000160299	PCNT	TRUE	FALSE
chr21	46445293	C	A	ENST00000359568	ENSG00000160299	PCNT	FALSE	FALSE
chr21	46445293	C	G	ENST00000359568	ENSG00000160299	PCNT	FALSE	FALSE
chr21	46445295	A	T	ENST00000359568	ENSG00000160299	PCNT	FALSE	FALSE
chr21	46445298	A	T	ENST00000359568	ENSG00000160299	PCNT	FALSE	FALSE
chr21	46445306	C	A	ENST00000359568	ENSG00000160299	PCNT	FALSE	FALSE
chr21	46445319	A	T	ENST00000359568	ENSG00000160299	PCNT	FALSE	FALSE
chr21	46445322	C	T	ENST00000359568	ENSG00000160299	PCNT	FALSE	FALSE
chr21	46459149	C	A	ENST00000417564	ENSG00000160305	DIP2A	FALSE	FALSE
chr21	46459156	G	T	ENST00000417564	ENSG00000160305	DIP2A	FALSE	FALSE
chr21	46459177	G	T	ENST00000417564	ENSG00000160305	DIP2A	FALSE	FALSE
chr21	46459186	G	T	ENST00000417564	ENSG00000160305	DIP2A	TRUE	FALSE
chr21	46459198	G	T	ENST00000417564	ENSG00000160305	DIP2A	TRUE	FALSE
chr21	46459204	G	T	ENST00000417564	ENSG00000160305	DIP2A	TRUE	TRUE
chr21	46459210	G	T	ENST00000417564	ENSG00000160305	DIP2A	TRUE	TRUE
chr21	46459217	C	A	ENST00000417564	ENSG00000160305	DIP2A	TRUE	TRUE
chr21	46459219	G	T	ENST00000417564	ENSG00000160305	DIP2A	TRUE	TRUE
chr21	46459223	G	A	ENST00000417564	ENSG00000160305	DIP2A	TRUE	FALSE
chr21	46459223	G	C	ENST00000417564	ENSG00000160305	DIP2A	TRUE	FALSE
chr21	46459223	G	T	ENST00000417564	ENSG00000160305	DIP2A	TRUE	FALSE
chr21	46459224	T	A	ENST00000417564	ENSG00000160305	DIP2A	TRUE	FALSE
chr21	46459224	T	C	ENST00000417564	ENSG00000160305	DIP2A	TRUE	FALSE
chr21	46459224	T	G	ENST00000417564	ENSG00000160305	DIP2A	TRUE	FALSE
chr21	46484755	A	C	ENST00000417564	ENSG00000160305	DIP2A	TRUE	FALSE
chr21	46484755	A	G	ENST00000417564	ENSG00000160305	DIP2A	TRUE	FALSE
chr21	46484755	A	T	ENST00000417564	ENSG00000160305	DIP2A	TRUE	FALSE
chr21	46484756	G	A	ENST00000417564	ENSG00000160305	DIP2A	TRUE	FALSE
chr21	46484756	G	C	ENST00000417564	ENSG00000160305	DIP2A	TRUE	FALSE
chr21	46484756	G	T	ENST00000417564	ENSG00000160305	DIP2A	TRUE	FALSE
chr21	46484768	C	T	ENST00000417564	ENSG00000160305	DIP2A	TRUE	TRUE
chr21	46484771	A	T	ENST00000417564	ENSG00000160305	DIP2A	TRUE	TRUE
chr21	46484774	G	T	ENST00000417564	ENSG00000160305	DIP2A	TRUE	TRUE
chr21	46484779	T	A	ENST00000417564	ENSG00000160305	DIP2A	TRUE	TRUE
chr21	46484779	T	G	ENST00000417564	ENSG00000160305	DIP2A	TRUE	TRUE
chr21	46484780	G	T	ENST00000417564	ENSG00000160305	DIP2A	TRUE	TRUE
chr21	46484783	A	T	ENST00000417564	ENSG00000160305	DIP2A	TRUE	TRUE
chr21	46484786	A	T	ENST00000417564	ENSG00000160305	DIP2A	TRUE	TRUE
chr21	46484795	A	T	ENST00000417564	ENSG00000160305	DIP2A	TRUE	TRUE
chr21	46484812	T	A	ENST00000417564	ENSG00000160305	DIP2A	TRUE	TRUE
chr21	46484812	T	G	ENST00000417564	ENSG00000160305	DIP2A
chr21	46484825	C	T	ENST00000417564	ENSG00000160305	DIP2A	TRUE	TRUE
chr21	46484828	G	T	ENST00000417564	ENSG00000160305	DIP2A	TRUE	TRUE
chr21	46484829	G	A	ENST00000417564	ENSG00000160305	DIP2A	TRUE	FALSE
chr21	46484829	G	C	ENST00000417564	ENSG00000160305	DIP2A	TRUE	FALSE
chr21	46484829	G	T	ENST00000417564	ENSG00000160305	DIP2A	TRUE	FALSE
chr21	46484830	T	A	ENST00000417564	ENSG00000160305	DIP2A	TRUE	FALSE
chr21	46484830	T	C	ENST00000417564	ENSG00000160305	DIP2A	TRUE	FALSE
chr21	46484830	T	G	ENST00000417564	ENSG00000160305	DIP2A	TRUE	FALSE
chr21	46490598	A	C	ENST00000417564	ENSG00000160305	DIP2A	TRUE	FALSE
chr21	46490598	A	G	ENST00000417564	ENSG00000160305	DIP2A	TRUE	FALSE
chr21	46490598	A	T	ENST00000417564	ENSG00000160305	DIP2A	TRUE	FALSE
chr21	46490599	G	A	ENST00000417564	ENSG00000160305	DIP2A	TRUE	FALSE
chr21	46490599	G	C	ENST00000417564	ENSG00000160305	DIP2A	TRUE	FALSE
chr21	46490599	G	T	ENST00000417564	ENSG00000160305	DIP2A	TRUE	FALSE
chr21	46490617	C	T	ENST00000417564	ENSG00000160305	DIP2A	TRUE	TRUE
chr21	46490623	G	T	ENST00000417564	ENSG00000160305	DIP2A	TRUE	TRUE
chr21	46490629	A	T	ENST00000417564	ENSG00000160305	DIP2A	TRUE	TRUE
chr21	46490645	C	A	ENST00000417564	ENSG00000160305	DIP2A	TRUE	TRUE
chr21	46490645	C	G	ENST00000417564	ENSG00000160305	DIP2A	TRUE	TRUE
chr21	46490647	C	T	ENST00000417564	ENSG00000160305	DIP2A	TRUE	TRUE
chr21	46490668	A	T	ENST00000417564	ENSG00000160305	DIP2A	TRUE	TRUE
chr21	46490671	C	T	ENST00000417564	ENSG00000160305	DIP2A	TRUE	TRUE
chr21	46490674	C	T	ENST00000417564	ENSG00000160305	DIP2A	TRUE	TRUE
chr21	46490677	A	T	ENST00000417564	ENSG00000160305	DIP2A	TRUE	TRUE
chr21	46490696	C	A	ENST00000417564	ENSG00000160305	DIP2A	TRUE	TRUE
chr21	46490704	G	T	ENST00000417564	ENSG00000160305	DIP2A	TRUE	TRUE
chr21	46490717	C	A	ENST00000417564	ENSG00000160305	DIP2A	TRUE	TRUE
chr21	46490717	C	G	ENST00000417564	ENSG00000160305	DIP2A	TRUE	TRUE
chr21	46490720	G	A	ENST00000417564	ENSG00000160305	DIP2A	TRUE	FALSE
chr21	46490720	G	C	ENST00000417564	ENSG00000160305	DIP2A	TRUE	FALSE
chr21	46490720	G	T	ENST00000417564	ENSG00000160305	DIP2A	TRUE	FALSE
chr21	46490721	T	A	ENST00000417564	ENSG00000160305	DIP2A	TRUE	FALSE
chr21	46490721	T	C	ENST00000417564	ENSG00000160305	DIP2A	TRUE	FALSE
chr21	46490721	T	G	ENST00000417564	ENSG00000160305	DIP2A	TRUE	FALSE
chr21	46496986	A	C	ENST00000417564	ENSG00000160305	DIP2A	TRUE	FALSE
chr21	46496986	A	G	ENST00000417564	ENSG00000160305	DIP2A	TRUE	FALSE
chr21	46496986	A	T	ENST00000417564	ENSG00000160305	DIP2A	TRUE	FALSE
chr21	46496987	G	A	ENST00000417564	ENSG00000160305	DIP2A	TRUE	FALSE
chr21	46496987	G	C	ENST00000417564	ENSG00000160305	DIP2A	TRUE	FALSE
chr21	46496987	G	T	ENST00000417564	ENSG00000160305	DIP2A	TRUE	FALSE
chr21	46496999	G	T	ENST00000417564	ENSG00000160305	DIP2A	TRUE	TRUE
chr21	46497008	C	T	ENST00000417564	ENSG00000160305	DIP2A
chr21	46497018	T	A	ENST00000417564	ENSG00000160305	DIP2A
chr21	46497023	A	T	ENST00000417564	ENSG00000160305	DIP2A
chr21	46497028	C	A	ENST00000417564	ENSG00000160305	DIP2A
chr21	46497028	C	G	ENST00000417564	ENSG00000160305	DIP2A
chr21	46497029	A	T	ENST00000417564	ENSG00000160305	DIP2A
chr21	46497032	G	T	ENST00000417564	ENSG00000160305	DIP2A
chr21	46497038	A	T	ENST00000417564	ENSG00000160305	DIP2A
chr21	46497054	C	A	ENST00000417564	ENSG00000160305	DIP2A
chr21	46497056	A	T	ENST00000417564	ENSG00000160305	DIP2A
chr21	46497059	A	T	ENST00000417564	ENSG00000160305	DIP2A
chr21	46497081	C	A	ENST00000417564	ENSG00000160305	DIP2A
chr21	46497089	G	T	ENST00000417564	ENSG00000160305	DIP2A
chr21	46497097	C	A	ENST00000417564	ENSG00000160305	DIP2A
chr21	46497097	C	G	ENST00000417564	ENSG00000160305	DIP2A
chr21	46497108	G	A	ENST00000417564	ENSG00000160305	DIP2A	TRUE	FALSE
chr21	46497108	G	C	ENST00000417564	ENSG00000160305	DIP2A	TRUE	FALSE
chr21	46497108	G	T	ENST00000417564	ENSG00000160305	DIP2A	TRUE	FALSE
chr21	46497109	T	A	ENST00000417564	ENSG00000160305	DIP2A	TRUE	FALSE
chr21	46497109	T	C	ENST00000417564	ENSG00000160305	DIP2A	TRUE	FALSE
chr21	46497109	T	G	ENST00000417564	ENSG00000160305	DIP2A	TRUE	FALSE
chr21	46498580	A	C	ENST00000417564	ENSG00000160305	DIP2A	TRUE	FALSE
chr21	46498580	A	G	ENST00000417564	ENSG00000160305	DIP2A	TRUE	FALSE
chr21	46498580	A	T	ENST00000417564	ENSG00000160305	DIP2A	TRUE	FALSE
chr21	46498581	G	A	ENST00000417564	ENSG00000160305	DIP2A	TRUE	FALSE
chr21	46498581	G	C	ENST00000417564	ENSG00000160305	DIP2A	TRUE	FALSE
chr21	46498581	G	T	ENST00000417564	ENSG00000160305	DIP2A	TRUE	FALSE
chr21	46498588	C	A	ENST00000417564	ENSG00000160305	DIP2A	TRUE	TRUE
chr21	46498597	C	A	ENST00000417564	ENSG00000160305	DIP2A	TRUE	TRUE
chr21	46498597	C	G	ENST00000417564	ENSG00000160305	DIP2A	TRUE	TRUE
chr21	46498599	G	T	ENST00000417564	ENSG00000160305	DIP2A	TRUE	TRUE
chr21	46498605	G	T	ENST00000417564	ENSG00000160305	DIP2A	TRUE	TRUE
chr21	46498615	T	A	ENST00000417564	ENSG00000160305	DIP2A	TRUE	TRUE
chr21	46498615	T	G	ENST00000417564	ENSG00000160305	DIP2A	TRUE	TRUE
chr21	46498620	C	T	ENST00000417564	ENSG00000160305	DIP2A	TRUE	TRUE
chr21	46498629	C	T	ENST00000417564	ENSG00000160305	DIP2A	TRUE	TRUE
chr21	46498650	C	T	ENST00000417564	ENSG00000160305	DIP2A	TRUE	TRUE
chr21	46498668	G	T	ENST00000417564	ENSG00000160305	DIP2A	TRUE	TRUE
chr21	46498675	G	A	ENST00000417564	ENSG00000160305	DIP2A	TRUE	TRUE
chr21	46498676	G	A	ENST00000417564	ENSG00000160305	DIP2A	TRUE	TRUE
chr21	46498692	C	T	ENST00000417564	ENSG00000160305	DIP2A	TRUE	TRUE
chr21	46498699	C	A	ENST00000417564	ENSG00000160305	DIP2A	TRUE	TRUE
chr21	46498708	C	A	ENST00000417564	ENSG00000160305	DIP2A	TRUE	TRUE
chr21	46498708	C	G	ENST00000417564	ENSG00000160305	DIP2A	TRUE	TRUE
chr21	46498729	C	A	ENST00000417564	ENSG00000160305	DIP2A	TRUE	TRUE
chr21	46498729	C	G	ENST00000417564	ENSG00000160305	DIP2A	TRUE	TRUE
chr21	46498740	G	T	ENST00000417564	ENSG00000160305	DIP2A	TRUE	TRUE
chr21	46498746	A	T	ENST00000417564	ENSG00000160305	DIP2A	TRUE	TRUE
chr21	46498815	G	T	ENST00000417564	ENSG00000160305	DIP2A	TRUE	TRUE
chr21	46498834	G	A	ENST00000417564	ENSG00000160305	DIP2A	TRUE	FALSE
chr21	46498834	G	C	ENST00000417564	ENSG00000160305	DIP2A	TRUE	FALSE
chr21	46498834	G	T	ENST00000417564	ENSG00000160305	DIP2A	TRUE	FALSE
chr21	46498835	T	A	ENST00000417564	ENSG00000160305	DIP2A	TRUE	FALSE
chr21	46498835	T	C	ENST00000417564	ENSG00000160305	DIP2A	TRUE	FALSE
chr21	46498835	T	G	ENST00000417564	ENSG00000160305	DIP2A	TRUE	FALSE
chr21	46504359	A	C	ENST00000417564	ENSG00000160305	DIP2A	TRUE	FALSE
chr21	46504359	A	G	ENST00000417564	ENSG00000160305	DIP2A	TRUE	FALSE
chr21	46504359	A	T	ENST00000417564	ENSG00000160305	DIP2A	TRUE	FALSE
chr21	46504360	G	A	ENST00000417564	ENSG00000160305	DIP2A	TRUE	FALSE
chr21	46504360	G	C	ENST00000417564	ENSG00000160305	DIP2A	TRUE	FALSE
chr21	46504360	G	T	ENST00000417564	ENSG00000160305	DIP2A	TRUE	FALSE
chr21	46504402	G	T	ENST00000417564	ENSG00000160305	DIP2A	TRUE	TRUE
chr21	46504409	C	A	ENST00000417564	ENSG00000160305	DIP2A	TRUE	TRUE
chr21	46504413	C	A	ENST00000417564	ENSG00000160305	DIP2A	TRUE	TRUE
chr21	46504413	C	G	ENST00000417564	ENSG00000160305	DIP2A	TRUE	TRUE
chr21	46504417	G	T	ENST00000417564	ENSG00000160305	DIP2A	TRUE	TRUE
chr21	46504426	C	T	ENST00000417564	ENSG00000160305	DIP2A	TRUE	TRUE
chr21	46504441	A	T	ENST00000417564	ENSG00000160305	DIP2A	TRUE	TRUE
chr21	46504461	C	A	ENST00000417564	ENSG00000160305	DIP2A	TRUE	TRUE
chr21	46504477	G	T	ENST00000417564	ENSG00000160305	DIP2A	TRUE	TRUE
chr21	46504490	G	A	ENST00000417564	ENSG00000160305	DIP2A	TRUE	FALSE
chr21	46504490	G	C	ENST00000417564	ENSG00000160305	DIP2A	TRUE	FALSE
chr21	46504490	G	T	ENST00000417564	ENSG00000160305	DIP2A	TRUE	FALSE
chr21	46504491	T	A	ENST00000417564	ENSG00000160305	DIP2A	TRUE	FALSE
chr21	46504491	T	C	ENST00000417564	ENSG00000160305	DIP2A	TRUE	FALSE
chr21	46504491	T	G	ENST00000417564	ENSG00000160305	DIP2A	TRUE	FALSE
chr21	46509255	A	C	ENST00000417564	ENSG00000160305	DIP2A	TRUE	FALSE
chr21	46509255	A	G	ENST00000417564	ENSG00000160305	DIP2A	TRUE	FALSE
chr21	46509255	A	T	ENST00000417564	ENSG00000160305	DIP2A	TRUE	FALSE
chr21	46509256	G	A	ENST00000417564	ENSG00000160305	DIP2A	TRUE	FALSE
chr21	46509256	G	C	ENST00000417564	ENSG00000160305	DIP2A	TRUE	FALSE
chr21	46509256	G	T	ENST00000417564	ENSG00000160305	DIP2A	TRUE	FALSE
chr21	46509274	A	T	ENST00000417564	ENSG00000160305	DIP2A	TRUE	TRUE
chr21	46509286	A	T	ENST00000417564	ENSG00000160305	DIP2A	TRUE	TRUE
chr21	46509292	C	T	ENST00000417564	ENSG00000160305	DIP2A	TRUE	TRUE
chr21	46509295	C	T	ENST00000417564	ENSG00000160305	DIP2A	TRUE	TRUE
chr21	46509313	A	T	ENST00000417564	ENSG00000160305	DIP2A	TRUE	TRUE
chr21	46509322	A	T	ENST00000417564	ENSG00000160305	DIP2A	TRUE	TRUE
chr21	46509337	A	T	ENST00000417564	ENSG00000160305	DIP2A	TRUE	TRUE
chr21	46509340	G	T	ENST00000417564	ENSG00000160305	DIP2A	TRUE	TRUE
chr21	46509361	G	T	ENST00000417564	ENSG00000160305	DIP2A	TRUE	TRUE
chr21	46509364	G	T	ENST00000417564	ENSG00000160305	DIP2A	TRUE	TRUE
chr21	46509368	T	A	ENST00000417564	ENSG00000160305	DIP2A	TRUE	TRUE
chr21	46509371	T	A	ENST00000417564	ENSG00000160305	DIP2A	TRUE	TRUE
chr21	46509373	G	T	ENST00000417564	ENSG00000160305	DIP2A	TRUE	TRUE
chr21	46509377	G	A	ENST00000417564	ENSG00000160305	DIP2A	TRUE	FALSE
chr21	46509377	G	C	ENST00000417564	ENSG00000160305	DIP2A	TRUE	FALSE
chr21	46509377	G	T	ENST00000417564	ENSG00000160305	DIP2A	TRUE	FALSE
chr21	46509378	T	A	ENST00000417564	ENSG00000160305	DIP2A	TRUE	FALSE
chr21	46509378	T	C	ENST00000417564	ENSG00000160305	DIP2A	FALSE	FALSE
chr21	46509378	T	G	ENST00000417564	ENSG00000160305	DIP2A	TRUE	FALSE
chr21	46511415	A	C	ENST00000417564	ENSG00000160305	DIP2A	TRUE	FALSE
chr21	46511415	A	G	ENST00000417564	ENSG00000160305	DIP2A	TRUE	FALSE
chr21	46511415	A	T	ENST00000417564	ENSG00000160305	DIP2A	TRUE	FALSE
chr21	46511416	G	A	ENST00000417564	ENSG00000160305	DIP2A	TRUE	FALSE
chr21	46511416	G	C	ENST00000417564	ENSG00000160305	DIP2A	TRUE	FALSE
chr21	46511416	G	T	ENST00000417564	ENSG00000160305	DIP2A	TRUE	FALSE
chr21	46511419	C	T	ENST00000417564	ENSG00000160305	DIP2A	TRUE	TRUE
chr21	46511422	C	T	ENST00000417564	ENSG00000160305	DIP2A	TRUE	TRUE
chr21	46511437	C	T	ENST00000417564	ENSG00000160305	DIP2A	TRUE	TRUE
chr21	46511443	A	T	ENST00000417564	ENSG00000160305	DIP2A	TRUE	TRUE
chr21	46511449	G	T	ENST00000417564	ENSG00000160305	DIP2A	TRUE	TRUE
chr21	46511452	G	T	ENST00000417564	ENSG00000160305	DIP2A	TRUE	TRUE
chr21	46511458	G	T	ENST00000417564	ENSG00000160305	DIP2A	TRUE	TRUE
chr21	46511473	A	T	ENST00000417564	ENSG00000160305	DIP2A	TRUE	TRUE
chr21	46511479	G	T	ENST00000417564	ENSG00000160305	DIP2A	TRUE	TRUE
chr21	46511503	C	T	ENST00000417564	ENSG00000160305	DIP2A	TRUE	TRUE
chr21	46511513	C	A	ENST00000417564	ENSG00000160305	DIP2A	TRUE	TRUE
chr21	46511519	T	A	ENST00000417564	ENSG00000160305	DIP2A	TRUE	TRUE
chr21	46511528	T	A	ENST00000417564	ENSG00000160305	DIP2A	TRUE	TRUE
chr21	46511530	C	T	ENST00000417564	ENSG00000160305	DIP2A	TRUE	TRUE
chr21	46511537	G	A	ENST00000417564	ENSG00000160305	DIP2A	TRUE	TRUE
chr21	46511538	G	A	ENST00000417564	ENSG00000160305	DIP2A	TRUE	TRUE
chr21	46511548	C	T	ENST00000417564	ENSG00000160305	DIP2A	TRUE	TRUE
chr21	46511554	A	T	ENST00000417564	ENSG00000160305	DIP2A	TRUE	TRUE
chr21	46511565	T	A	ENST00000417564	ENSG00000160305	DIP2A	TRUE	TRUE
chr21	46511576	T	A	ENST00000417564	ENSG00000160305	DIP2A	TRUE	TRUE
chr21	46511590	A	T	ENST00000417564	ENSG00000160305	DIP2A	TRUE	TRUE
chr21	46511601	C	A	ENST00000417564	ENSG00000160305	DIP2A	TRUE	TRUE
chr21	46511601	C	G	ENST00000417564	ENSG00000160305	DIP2A	TRUE	TRUE
chr21	46511613	T	A	ENST00000417564	ENSG00000160305	DIP2A	TRUE	TRUE
chr21	46511613	T	G	ENST00000417564	ENSG00000160305	DIP2A	TRUE	TRUE
chr21	46511615	G	A	ENST00000417564	ENSG00000160305	DIP2A	TRUE	FALSE
chr21	46511615	G	C	ENST00000417564	ENSG00000160305	DIP2A	TRUE	FALSE
chr21	46511615	G	T	ENST00000417564	ENSG00000160305	DIP2A	TRUE	FALSE
chr21	46511616	C	A	ENST00000417564	ENSG00000160305	DIP2A	TRUE	FALSE
chr21	46511616	C	G	ENST00000417564	ENSG00000160305	DIP2A	TRUE	FALSE
chr21	46511616	C	T	ENST00000417564	ENSG00000160305	DIP2A	FALSE	FALSE
chr21	46529090	A	C	ENST00000417564	ENSG00000160305	DIP2A	TRUE	FALSE
chr21	46529090	A	G	ENST00000417564	ENSG00000160305	DIP2A	TRUE	FALSE
chr21	46529090	A	T	ENST00000417564	ENSG00000160305	DIP2A	TRUE	FALSE
chr21	46529091	G	A	ENST00000417564	ENSG00000160305	DIP2A	TRUE	FALSE
chr21	46529091	G	C	ENST00000417564	ENSG00000160305	DIP2A	TRUE	FALSE
chr21	46529091	G	T	ENST00000417564	ENSG00000160305	DIP2A	TRUE	FALSE
chr21	46529094	A	T	ENST00000417564	ENSG00000160305	DIP2A	TRUE	TRUE
chr21	46529101	G	A	ENST00000417564	ENSG00000160305	DIP2A	TRUE	TRUE
chr21	46529102	G	A	ENST00000417564	ENSG00000160305	DIP2A	TRUE	TRUE
chr21	46529113	T	A	ENST00000417564	ENSG00000160305	DIP2A	TRUE	TRUE
chr21	46529113	T	G	ENST00000417564	ENSG00000160305	DIP2A	TRUE	TRUE
chr21	46529115	A	T	ENST00000417564	ENSG00000160305	DIP2A	TRUE	TRUE
chr21	46529126	T	A	ENST00000417564	ENSG00000160305	DIP2A	TRUE	TRUE
chr21	46529126	T	G	ENST00000417564	ENSG00000160305	DIP2A	TRUE	TRUE
chr21	46529139	A	T	ENST00000417564	ENSG00000160305	DIP2A	TRUE	TRUE
chr21	46529151	A	T	ENST00000417564	ENSG00000160305	DIP2A	TRUE	TRUE
chr21	46529157	G	T	ENST00000417564	ENSG00000160305	DIP2A	TRUE	TRUE
chr21	46529169	A	T	ENST00000417564	ENSG00000160305	DIP2A	TRUE	TRUE
chr21	46529175	G	T	ENST00000417564	ENSG00000160305	DIP2A	TRUE	TRUE
chr21	46529181	A	T	ENST00000417564	ENSG00000160305	DIP2A	TRUE	TRUE
chr21	46529184	G	A	ENST00000417564	ENSG00000160305	DIP2A	TRUE	FALSE
chr21	46529184	G	C	ENST00000417564	ENSG00000160305	DIP2A	TRUE	FALSE
chr21	46529184	G	T	ENST00000417564	ENSG00000160305	DIP2A	TRUE	FALSE
chr21	46529185	T	A	ENST00000417564	ENSG00000160305	DIP2A	TRUE	FALSE
chr21	46529185	T	C	ENST00000417564	ENSG00000160305	DIP2A	TRUE	FALSE
chr21	46529185	T	G	ENST00000417564	ENSG00000160305	DIP2A	TRUE	FALSE
chr21	46532125	A	C	ENST00000417564	ENSG00000160305	DIP2A	TRUE	FALSE
chr21	46532125	A	G	ENST00000417564	ENSG00000160305	DIP2A	TRUE	FALSE
chr21	46532125	A	T	ENST00000417564	ENSG00000160305	DIP2A	TRUE	FALSE
chr21	46532126	G	A	ENST00000417564	ENSG00000160305	DIP2A	TRUE	FALSE
chr21	46532126	G	C	ENST00000417564	ENSG00000160305	DIP2A	TRUE	FALSE
chr21	46532126	G	T	ENST00000417564	ENSG00000160305	DIP2A	TRUE	FALSE
chr21	46532180	T	A	ENST00000417564	ENSG00000160305	DIP2A	TRUE	TRUE
chr21	46532180	T	G	ENST00000417564	ENSG00000160305	DIP2A	TRUE	TRUE
chr21	46532186	T	A	ENST00000417564	ENSG00000160305	DIP2A	TRUE	TRUE
chr21	46532196	G	T	ENST00000417564	ENSG00000160305	DIP2A	TRUE	TRUE
chr21	46532217	G	T	ENST00000417564	ENSG00000160305	DIP2A	TRUE	TRUE
chr21	46532227	T	A	ENST00000417564	ENSG00000160305	DIP2A	TRUE	TRUE
chr21	46532227	T	G	ENST00000417564	ENSG00000160305	DIP2A	TRUE	TRUE
chr21	46532232	A	T	ENST00000417564	ENSG00000160305	DIP2A	TRUE	TRUE
chr21	46532235	A	T	ENST00000417564	ENSG00000160305	DIP2A	TRUE	TRUE
chr21	46532238	G	A	ENST00000417564	ENSG00000160305	DIP2A	FALSE	FALSE
chr21	46532238	G	C	ENST00000417564	ENSG00000160305	DIP2A	FALSE	FALSE
chr21	46532238	G	T	ENST00000417564	ENSG00000160305	DIP2A	FALSE	FALSE
chr21	46532239	T	A	ENST00000417564	ENSG00000160305	DIP2A	FALSE	FALSE
chr21	46532239	T	C	ENST00000417564	ENSG00000160305	DIP2A	FALSE	FALSE
chr21	46532239	T	G	ENST00000417564	ENSG00000160305	DIP2A	FALSE	FALSE
chr21	46533522	A	C	ENST00000417564	ENSG00000160305	DIP2A	TRUE	FALSE
chr21	46533522	A	G	ENST00000417564	ENSG00000160305	DIP2A	TRUE	FALSE
chr21	46533522	A	T	ENST00000417564	ENSG00000160305	DIP2A	TRUE	FALSE
chr21	46533523	G	A	ENST00000417564	ENSG00000160305	DIP2A	TRUE	FALSE
chr21	46533523	G	C	ENST00000417564	ENSG00000160305	DIP2A	TRUE	FALSE
chr21	46533523	G	T	ENST00000417564	ENSG00000160305	DIP2A	TRUE	FALSE
chr21	46533536	C	T	ENST00000417564	ENSG00000160305	DIP2A	TRUE	TRUE
chr21	46533539	C	T	ENST00000417564	ENSG00000160305	DIP2A	TRUE	TRUE
chr21	46533565	T	A	ENST00000417564	ENSG00000160305	DIP2A	TRUE	TRUE
chr21	46533566	G	T	ENST00000417564	ENSG00000160305	DIP2A	TRUE	TRUE
chr21	46533576	T	A	ENST00000417564	ENSG00000160305	DIP2A	TRUE	TRUE
chr21	46533598	T	A	ENST00000417564	ENSG00000160305	DIP2A	TRUE	TRUE
chr21	46533599	C	T	ENST00000417564	ENSG00000160305	DIP2A	TRUE	TRUE
chr21	46533602	A	T	ENST00000417564	ENSG00000160305	DIP2A	TRUE	TRUE
chr21	46533614	A	T	ENST00000417564	ENSG00000160305	DIP2A	TRUE	TRUE
chr21	46533620	C	T	ENST00000417564	ENSG00000160305	DIP2A	TRUE	TRUE
chr21	46533626	G	T	ENST00000417564	ENSG00000160305	DIP2A	TRUE	TRUE
chr21	46533629	G	T	ENST00000417564	ENSG00000160305	DIP2A	TRUE	TRUE
chr21	46533644	A	T	ENST00000417564	ENSG00000160305	DIP2A	TRUE	TRUE
chr21	46533648	G	A	ENST00000417564	ENSG00000160305	DIP2A	TRUE	FALSE
chr21	46533648	G	C	ENST00000417564	ENSG00000160305	DIP2A	TRUE	FALSE
chr21	46533648	G	T	ENST00000417564	ENSG00000160305	DIP2A	TRUE	FALSE
chr21	46533649	T	A	ENST00000417564	ENSG00000160305	DIP2A	TRUE	FALSE
chr21	46533649	T	C	ENST00000417564	ENSG00000160305	DIP2A	TRUE	FALSE
chr21	46533649	T	G	ENST00000417564	ENSG00000160305	DIP2A	TRUE	FALSE
chr21	46534002	A	C	ENST00000417564	ENSG00000160305	DIP2A	TRUE	FALSE
chr21	46534002	A	G	ENST00000417564	ENSG00000160305	DIP2A	TRUE	FALSE
chr21	46534002	A	T	ENST00000417564	ENSG00000160305	DIP2A	TRUE	FALSE
chr21	46534003	G	A	ENST00000417564	ENSG00000160305	DIP2A	TRUE	FALSE
chr21	46534003	G	C	ENST00000417564	ENSG00000160305	DIP2A	TRUE	FALSE
chr21	46534003	G	T	ENST00000417564	ENSG00000160305	DIP2A	TRUE	FALSE
chr21	46534007	G	A	ENST00000417564	ENSG00000160305	DIP2A	TRUE	TRUE
chr21	46534008	G	A	ENST00000417564	ENSG00000160305	DIP2A	TRUE	TRUE
chr21	46534022	G	A	ENST00000417564	ENSG00000160305	DIP2A	TRUE	TRUE
chr21	46534023	G	A	ENST00000417564	ENSG00000160305	DIP2A	TRUE	TRUE
chr21	46534039	A	T	ENST00000417564	ENSG00000160305	DIP2A	TRUE	TRUE
chr21	46534051	A	T	ENST00000417564	ENSG00000160305	DIP2A	TRUE	TRUE
chr21	46534060	A	T	ENST00000417564	ENSG00000160305	DIP2A	TRUE	TRUE
chr21	46534067	G	A	ENST00000417564	ENSG00000160305	DIP2A	TRUE	TRUE
chr21	46534068	G	A	ENST00000417564	ENSG00000160305	DIP2A	TRUE	TRUE
chr21	46534081	C	T	ENST00000417564	ENSG00000160305	DIP2A	TRUE	TRUE
chr21	46534107	C	A	ENST00000417564	ENSG00000160305	DIP2A	TRUE	TRUE
chr21	46534107	C	G	ENST00000417564	ENSG00000160305	DIP2A	TRUE	TRUE
chr21	46534111	G	T	ENST00000417564	ENSG00000160305	DIP2A	TRUE	TRUE
chr21	46534114	G	A	ENST00000417564	ENSG00000160305	DIP2A	TRUE	FALSE
chr21	46534114	G	C	ENST00000417564	ENSG00000160305	DIP2A	TRUE	FALSE
chr21	46534114	G	T	ENST00000417564	ENSG00000160305	DIP2A	TRUE	FALSE
chr21	46534115	T	A	ENST00000417564	ENSG00000160305	DIP2A	TRUE	FALSE
chr21	46534115	T	C	ENST00000417564	ENSG00000160305	DIP2A	TRUE	FALSE
chr21	46534115	T	G	ENST00000417564	ENSG00000160305	DIP2A	TRUE	FALSE
chr21	46534583	A	C	ENST00000417564	ENSG00000160305	DIP2A	TRUE	FALSE
chr21	46534583	A	G	ENST00000417564	ENSG00000160305	DIP2A	TRUE	FALSE
chr21	46534583	A	T	ENST00000417564	ENSG00000160305	DIP2A	TRUE	FALSE
chr21	46534584	G	A	ENST00000417564	ENSG00000160305	DIP2A	TRUE	FALSE
chr21	46534584	G	C	ENST00000417564	ENSG00000160305	DIP2A	TRUE	FALSE
chr21	46534584	G	T	ENST00000417564	ENSG00000160305	DIP2A	TRUE	FALSE
chr21	46534587	T	A	ENST00000417564	ENSG00000160305	DIP2A	TRUE	TRUE
chr21	46534587	T	G	ENST00000417564	ENSG00000160305	DIP2A	TRUE	TRUE
chr21	46534588	A	T	ENST00000417564	ENSG00000160305	DIP2A	TRUE	TRUE
chr21	46534597	A	T	ENST00000417564	ENSG00000160305	DIP2A	TRUE	TRUE
chr21	46534600	G	T	ENST00000417564	ENSG00000160305	DIP2A	TRUE	TRUE
chr21	46534648	C	T	ENST00000417564	ENSG00000160305	DIP2A	TRUE	TRUE
chr21	46534653	C	A	ENST00000417564	ENSG00000160305	DIP2A	TRUE	TRUE
chr21	46534666	C	T	ENST00000417564	ENSG00000160305	DIP2A	TRUE	TRUE
chr21	46534674	C	A	ENST00000417564	ENSG00000160305	DIP2A	TRUE	TRUE
chr21	46534680	C	A	ENST00000417564	ENSG00000160305	DIP2A	TRUE	TRUE
chr21	46534680	C	G	ENST00000417564	ENSG00000160305	DIP2A	TRUE	TRUE
chr21	46534682	C	A	ENST00000417564	ENSG00000160305	DIP2A	TRUE	TRUE
chr21	46534682	C	G	ENST00000417564	ENSG00000160305	DIP2A	TRUE	TRUE
chr21	46534684	G	T	ENST00000417564	ENSG00000160305	DIP2A	TRUE	TRUE
chr21	46534688	G	A	ENST00000417564	ENSG00000160305	DIP2A	TRUE	FALSE
chr21	46534688	G	C	ENST00000417564	ENSG00000160305	DIP2A	TRUE	FALSE
chr21	46534688	G	T	ENST00000417564	ENSG00000160305	DIP2A	TRUE	FALSE
chr21	46534689	T	A	ENST00000417564	ENSG00000160305	DIP2A	TRUE	FALSE
chr21	46534689	T	C	ENST00000417564	ENSG00000160305	DIP2A	TRUE	FALSE
chr21	46534689	T	G	ENST00000417564	ENSG00000160305	DIP2A	TRUE	FALSE
chr21	46537222	A	C	ENST00000417564	ENSG00000160305	DIP2A	FALSE	FALSE
chr21	46537222	A	G	ENST00000417564	ENSG00000160305	DIP2A	FALSE	FALSE
chr21	46537222	A	T	ENST00000417564	ENSG00000160305	DIP2A	FALSE	FALSE
chr21	46537223	G	A	ENST00000417564	ENSG00000160305	DIP2A	FALSE	FALSE
chr21	46537223	G	C	ENST00000417564	ENSG00000160305	DIP2A	FALSE	FALSE
chr21	46537223	G	T	ENST00000417564	ENSG00000160305	DIP2A	FALSE	FALSE
chr21	46537226	G	T	ENST00000417564	ENSG00000160305	DIP2A	TRUE	TRUE
chr21	46537233	T	A	ENST00000417564	ENSG00000160305	DIP2A	TRUE	TRUE
chr21	46537233	T	G	ENST00000417564	ENSG00000160305	DIP2A	TRUE	TRUE
chr21	46537253	A	T	ENST00000417564	ENSG00000160305	DIP2A	TRUE	TRUE
chr21	46537272	G	A	ENST00000417564	ENSG00000160305	DIP2A	TRUE	TRUE
chr21	46537273	G	A	ENST00000417564	ENSG00000160305	DIP2A	TRUE	TRUE
chr21	46537284	T	A	ENST00000417564	ENSG00000160305	DIP2A	TRUE	TRUE
chr21	46537284	T	G	ENST00000417564	ENSG00000160305	DIP2A	TRUE	TRUE
chr21	46537289	G	A	ENST00000417564	ENSG00000160305	DIP2A	FALSE	FALSE
chr21	46537289	G	C	ENST00000417564	ENSG00000160305	DIP2A	FALSE	FALSE
chr21	46537289	G	T	ENST00000417564	ENSG00000160305	DIP2A	FALSE	FALSE
chr21	46537290	T	A	ENST00000417564	ENSG00000160305	DIP2A	FALSE	FALSE
chr21	46537290	T	C	ENST00000417564	ENSG00000160305	DIP2A	FALSE	FALSE
chr21	46537290	T	G	ENST00000417564	ENSG00000160305	DIP2A	FALSE	FALSE
chr21	46537444	A	C	ENST00000417564	ENSG00000160305	DIP2A	TRUE	FALSE
chr21	46537444	A	G	ENST00000417564	ENSG00000160305	DIP2A	TRUE	FALSE
chr21	46537444	A	T	ENST00000417564	ENSG00000160305	DIP2A	TRUE	FALSE
chr21	46537445	G	A	ENST00000417564	ENSG00000160305	DIP2A	TRUE	FALSE
chr21	46537445	G	C	ENST00000417564	ENSG00000160305	DIP2A	TRUE	FALSE
chr21	46537445	G	T	ENST00000417564	ENSG00000160305	DIP2A	TRUE	FALSE
chr21	46537484	C	A	ENST00000417564	ENSG00000160305	DIP2A	TRUE	TRUE
chr21	46537484	C	G	ENST00000417564	ENSG00000160305	DIP2A	TRUE	TRUE
chr21	46537494	A	T	ENST00000417564	ENSG00000160305	DIP2A	TRUE	TRUE
chr21	46537513	G	A	ENST00000417564	ENSG00000160305	DIP2A	TRUE	TRUE
chr21	46537514	G	A	ENST00000417564	ENSG00000160305	DIP2A	TRUE	TRUE
chr21	46537518	C	T	ENST00000417564	ENSG00000160305	DIP2A	TRUE	TRUE
chr21	46537521	A	T	ENST00000417564	ENSG00000160305	DIP2A	TRUE	TRUE
chr21	46537529	C	A	ENST00000417564	ENSG00000160305	DIP2A	TRUE	TRUE
chr21	46537535	T	A	ENST00000417564	ENSG00000160305	DIP2A	TRUE	TRUE
chr21	46537535	T	G	ENST00000417564	ENSG00000160305	DIP2A	TRUE	TRUE
chr21	46537536	A	T	ENST00000417564	ENSG00000160305	DIP2A	TRUE	TRUE
chr21	46537540	G	A	ENST00000417564	ENSG00000160305	DIP2A	TRUE	FALSE
chr21	46537540	G	C	ENST00000417564	ENSG00000160305	DIP2A	TRUE	FALSE
chr21	46537540	G	T	ENST00000417564	ENSG00000160305	DIP2A	TRUE	FALSE
chr21	46537541	T	A	ENST00000417564	ENSG00000160305	DIP2A	TRUE	FALSE
chr21	46537541	T	C	ENST00000417564	ENSG00000160305	DIP2A	TRUE	FALSE
chr21	46537541	T	G	ENST00000417564	ENSG00000160305	DIP2A	TRUE	FALSE
chr21	46538481	A	C	ENST00000417564	ENSG00000160305	DIP2A	TRUE	FALSE
chr21	46538481	A	G	ENST00000417564	ENSG00000160305	DIP2A	TRUE	FALSE
chr21	46538481	A	T	ENST00000417564	ENSG00000160305	DIP2A	TRUE	FALSE
chr21	46538482	G	A	ENST00000417564	ENSG00000160305	DIP2A	TRUE	FALSE
chr21	46538482	G	C	ENST00000417564	ENSG00000160305	DIP2A	TRUE	FALSE
chr21	46538482	G	T	ENST00000417564	ENSG00000160305	DIP2A	TRUE	FALSE
chr21	46538500	A	T	ENST00000417564	ENSG00000160305	DIP2A	TRUE	TRUE
chr21	46538504	C	A	ENST00000417564	ENSG00000160305	DIP2A	TRUE	TRUE
chr21	46538506	C	T	ENST00000417564	ENSG00000160305	DIP2A	TRUE	TRUE
chr21	46538519	G	A	ENST00000417564	ENSG00000160305	DIP2A	TRUE	TRUE
chr21	46538520	G	A	ENST00000417564	ENSG00000160305	DIP2A	TRUE	TRUE
chr21	46538533	C	T	ENST00000417564	ENSG00000160305	DIP2A	TRUE	TRUE
chr21	46538542	C	T	ENST00000417564	ENSG00000160305	DIP2A	TRUE	TRUE
chr21	46538564	C	A	ENST00000417564	ENSG00000160305	DIP2A	TRUE	TRUE
chr21	46538564	C	G	ENST00000417564	ENSG00000160305	DIP2A	TRUE	TRUE
chr21	46538603	G	A	ENST00000417564	ENSG00000160305	DIP2A	TRUE	FALSE
chr21	46538603	G	C	ENST00000417564	ENSG00000160305	DIP2A	TRUE	FALSE
chr21	46538603	G	T	ENST00000417564	ENSG00000160305	DIP2A	TRUE	FALSE
chr21	46538604	T	A	ENST00000417564	ENSG00000160305	DIP2A	TRUE	FALSE
chr21	46538604	T	C	ENST00000417564	ENSG00000160305	DIP2A	TRUE	FALSE
chr21	46538604	T	G	ENST00000417564	ENSG00000160305	DIP2A	TRUE	FALSE
chr21	46539875	A	C	ENST00000417564	ENSG00000160305	DIP2A	TRUE	FALSE
chr21	46539875	A	G	ENST00000417564	ENSG00000160305	DIP2A	TRUE	FALSE
chr21	46539875	A	T	ENST00000417564	ENSG00000160305	DIP2A	TRUE	FALSE
chr21	46539876	G	A	ENST00000417564	ENSG00000160305	DIP2A	TRUE	FALSE
chr21	46539876	G	C	ENST00000417564	ENSG00000160305	DIP2A	TRUE	FALSE
chr21	46539876	G	T	ENST00000417564	ENSG00000160305	DIP2A	TRUE	FALSE
chr21	46539877	G	A	ENST00000417564	ENSG00000160305	DIP2A	TRUE	TRUE
chr21	46539878	G	A	ENST00000417564	ENSG00000160305	DIP2A	TRUE	TRUE
chr21	46539880	C	A	ENST00000417564	ENSG00000160305	DIP2A	TRUE	TRUE
chr21	46539893	T	A	ENST00000417564	ENSG00000160305	DIP2A	TRUE	TRUE
chr21	46539915	C	T	ENST00000417564	ENSG00000160305	DIP2A	TRUE	TRUE
chr21	46539921	A	T	ENST00000417564	ENSG00000160305	DIP2A	TRUE	TRUE
chr21	46539936	G	T	ENST00000417564	ENSG00000160305	DIP2A	TRUE	TRUE
chr21	46539947	T	A	ENST00000417564	ENSG00000160305	DIP2A	TRUE	TRUE
chr21	46539953	T	A	ENST00000417564	ENSG00000160305	DIP2A	TRUE	TRUE
chr21	46539966	G	T	ENST00000417564	ENSG00000160305	DIP2A	TRUE	TRUE
chr21	46539992	G	A	ENST00000417564	ENSG00000160305	DIP2A	TRUE	FALSE
chr21	46539992	G	C	ENST00000417564	ENSG00000160305	DIP2A	TRUE	FALSE
chr21	46539992	G	T	ENST00000417564	ENSG00000160305	DIP2A	TRUE	FALSE
chr21	46539993	T	A	ENST00000417564	ENSG00000160305	DIP2A	TRUE	FALSE
chr21	46539993	T	C	ENST00000417564	ENSG00000160305	DIP2A	TRUE	FALSE
chr21	46539993	T	G	ENST00000417564	ENSG00000160305	DIP2A	TRUE	FALSE
chr21	46541754	A	C	ENST00000417564	ENSG00000160305	DIP2A	TRUE	FALSE
chr21	46541754	A	G	ENST00000417564	ENSG00000160305	DIP2A	TRUE	FALSE
chr21	46541754	A	T	ENST00000417564	ENSG00000160305	DIP2A	TRUE	FALSE
chr21	46541755	G	A	ENST00000417564	ENSG00000160305	DIP2A	TRUE	FALSE
chr21	46541755	G	C	ENST00000417564	ENSG00000160305	DIP2A	TRUE	FALSE
chr21	46541755	G	T	ENST00000417564	ENSG00000160305	DIP2A	TRUE	FALSE
chr21	46541769	G	T	ENST00000417564	ENSG00000160305	DIP2A	TRUE	TRUE
chr21	46541772	G	T	ENST00000417564	ENSG00000160305	DIP2A	TRUE	TRUE
chr21	46541784	A	T	ENST00000417564	ENSG00000160305	DIP2A	TRUE	TRUE
chr21	46541787	A	T	ENST00000417564	ENSG00000160305	DIP2A	TRUE	TRUE
chr21	46541800	C	A	ENST00000417564	ENSG00000160305	DIP2A	TRUE	TRUE
chr21	46541819	T	A	ENST00000417564	ENSG00000160305	DIP2A	TRUE	TRUE
chr21	46541819	T	G	ENST00000417564	ENSG00000160305	DIP2A	TRUE	TRUE
chr21	46541829	A	T	ENST00000417564	ENSG00000160305	DIP2A	TRUE	TRUE
chr21	46541841	G	T	ENST00000417564	ENSG00000160305	DIP2A	TRUE	TRUE
chr21	46541844	G	T	ENST00000417564	ENSG00000160305	DIP2A	TRUE	TRUE
chr21	46541847	A	T	ENST00000417564	ENSG00000160305	DIP2A	TRUE	TRUE
chr21	46541851	T	A	ENST00000417564	ENSG00000160305	DIP2A	TRUE	TRUE
chr21	46541854	C	A	ENST00000417564	ENSG00000160305	DIP2A	TRUE	TRUE
chr21	46541854	C	G	ENST00000417564	ENSG00000160305	DIP2A	TRUE	TRUE
chr21	46541868	C	T	ENST00000417564	ENSG00000160305	DIP2A	TRUE	TRUE
chr21	46541880	C	T	ENST00000417564	ENSG00000160305	DIP2A	TRUE	TRUE
chr21	46541892	G	T	ENST00000417564	ENSG00000160305	DIP2A	TRUE	TRUE
chr21	46541896	G	A	ENST00000417564	ENSG00000160305	DIP2A	TRUE	FALSE
chr21	46541896	G	C	ENST00000417564	ENSG00000160305	DIP2A	TRUE	FALSE
chr21	46541896	G	T	ENST00000417564	ENSG00000160305	DIP2A	TRUE	FALSE
chr21	46541897	T	A	ENST00000417564	ENSG00000160305	DIP2A	TRUE	FALSE
chr21	46541897	T	C	ENST00000417564	ENSG00000160305	DIP2A	TRUE	FALSE
chr21	46541897	T	G	ENST00000417564	ENSG00000160305	DIP2A	TRUE	FALSE
chr21	46545135	A	C	ENST00000417564	ENSG00000160305	DIP2A	TRUE	FALSE
chr21	46545135	A	G	ENST00000417564	ENSG00000160305	DIP2A	TRUE	FALSE
chr21	46545135	A	T	ENST00000417564	ENSG00000160305	DIP2A	TRUE	FALSE
chr21	46545136	G	A	ENST00000417564	ENSG00000160305	DIP2A	TRUE	FALSE
chr21	46545136	G	C	ENST00000417564	ENSG00000160305	DIP2A	TRUE	FALSE
chr21	46545136	G	T	ENST00000417564	ENSG00000160305	DIP2A	TRUE	FALSE
chr21	46545147	T	A	ENST00000417564	ENSG00000160305	DIP2A	TRUE	TRUE
chr21	46545154	A	T	ENST00000417564	ENSG00000160305	DIP2A	TRUE	TRUE
chr21	46545158	T	A	ENST00000417564	ENSG00000160305	DIP2A	TRUE	TRUE
chr21	46545158	T	G	ENST00000417564	ENSG00000160305	DIP2A	TRUE	TRUE
chr21	46545160	G	T	ENST00000417564	ENSG00000160305	DIP2A	TRUE	TRUE
chr21	46545174	T	A	ENST00000417564	ENSG00000160305	DIP2A	TRUE	TRUE
chr21	46545174	T	G	ENST00000417564	ENSG00000160305	DIP2A	TRUE	TRUE
chr21	46545180	T	A	ENST00000417564	ENSG00000160305	DIP2A	TRUE	TRUE
chr21	46545181	A	T	ENST00000417564	ENSG00000160305	DIP2A	TRUE	TRUE
chr21	46545190	G	T	ENST00000417564	ENSG00000160305	DIP2A	TRUE	TRUE
chr21	46545196	G	T	ENST00000417564	ENSG00000160305	DIP2A	TRUE	TRUE
chr21	46545199	G	T	ENST00000417564	ENSG00000160305	DIP2A	TRUE	TRUE
chr21	46545207	C	A	ENST00000417564	ENSG00000160305	DIP2A	TRUE	TRUE
chr21	46545237	C	A	ENST00000417564	ENSG00000160305	DIP2A	TRUE	TRUE
chr21	46545237	C	G	ENST00000417564	ENSG00000160305	DIP2A	TRUE	TRUE
chr21	46545240	T	A	ENST00000417564	ENSG00000160305	DIP2A	TRUE	TRUE
chr21	46545240	T	G	ENST00000417564	ENSG00000160305	DIP2A	TRUE	TRUE
chr21	46545241	G	T	ENST00000417564	ENSG00000160305	DIP2A	TRUE	TRUE
chr21	46545245	T	A	ENST00000417564	ENSG00000160305	DIP2A	TRUE	TRUE
chr21	46545250	G	T	ENST00000417564	ENSG00000160305	DIP2A	TRUE	TRUE
chr21	46545259	A	T	ENST00000417564	ENSG00000160305	DIP2A	TRUE	TRUE
chr21	46545271	G	T	ENST00000417564	ENSG00000160305	DIP2A	TRUE	TRUE
chr21	46545274	G	A	ENST00000417564	ENSG00000160305	DIP2A	TRUE	FALSE
chr21	46545274	G	C	ENST00000417564	ENSG00000160305	DIP2A	TRUE	FALSE
chr21	46545274	G	T	ENST00000417564	ENSG00000160305	DIP2A	TRUE	FALSE
chr21	46545275	T	A	ENST00000417564	ENSG00000160305	DIP2A	TRUE	FALSE
chr21	46545275	T	C	ENST00000417564	ENSG00000160305	DIP2A	TRUE	FALSE
chr21	46545275	T	G	ENST00000417564	ENSG00000160305	DIP2A	TRUE	FALSE
chr21	46545879	A	C	ENST00000417564	ENSG00000160305	DIP2A	TRUE	FALSE
chr21	46545879	A	G	ENST00000417564	ENSG00000160305	DIP2A	TRUE	FALSE
chr21	46545879	A	T	ENST00000417564	ENSG00000160305	DIP2A	TRUE	FALSE
chr21	46545880	G	A	ENST00000417564	ENSG00000160305	DIP2A	TRUE	FALSE
chr21	46545880	G	C	ENST00000417564	ENSG00000160305	DIP2A	TRUE	FALSE
chr21	46545880	G	T	ENST00000417564	ENSG00000160305	DIP2A	TRUE	FALSE
chr21	46545899	G	T	ENST00000417564	ENSG00000160305	DIP2A	TRUE	TRUE
chr21	46545902	G	T	ENST00000417564	ENSG00000160305	DIP2A	TRUE	TRUE
chr21	46545962	G	A	ENST00000417564	ENSG00000160305	DIP2A	TRUE	FALSE
chr21	46545962	G	C	ENST00000417564	ENSG00000160305	DIP2A	TRUE	FALSE
chr21	46545962	G	T	ENST00000417564	ENSG00000160305	DIP2A	TRUE	FALSE
chr21	46545963	T	A	ENST00000417564	ENSG00000160305	DIP2A	TRUE	FALSE
chr21	46545963	T	C	ENST00000417564	ENSG00000160305	DIP2A	TRUE	FALSE
chr21	46545963	T	G	ENST00000417564	ENSG00000160305	DIP2A	TRUE	FALSE
chr21	46546913	A	C	ENST00000417564	ENSG00000160305	DIP2A	TRUE	FALSE
chr21	46546913	A	G	ENST00000417564	ENSG00000160305	DIP2A	TRUE	FALSE
chr21	46546913	A	T	ENST00000417564	ENSG00000160305	DIP2A	TRUE	FALSE
chr21	46546914	G	A	ENST00000417564	ENSG00000160305	DIP2A	TRUE	FALSE
chr21	46546914	G	C	ENST00000417564	ENSG00000160305	DIP2A	TRUE	FALSE
chr21	46546914	G	T	ENST00000417564	ENSG00000160305	DIP2A	TRUE	FALSE
chr21	46546939	A	T	ENST00000417564	ENSG00000160305	DIP2A	TRUE	TRUE
chr21	46546963	G	T	ENST00000417564	ENSG00000160305	DIP2A	TRUE	TRUE
chr21	46546972	A	T	ENST00000417564	ENSG00000160305	DIP2A	TRUE	TRUE
chr21	46547014	G	T	ENST00000417564	ENSG00000160305	DIP2A	TRUE	TRUE
chr21	46547023	A	T	ENST00000417564	ENSG00000160305	DIP2A	TRUE	TRUE
chr21	46547034	C	A	ENST00000417564	ENSG00000160305	DIP2A	TRUE	TRUE
chr21	46547034	C	G	ENST00000417564	ENSG00000160305	DIP2A	TRUE	TRUE
chr21	46547035	A	T	ENST00000417564	ENSG00000160305	DIP2A	TRUE	TRUE
chr21	46547043	G	A	ENST00000417564	ENSG00000160305	DIP2A	TRUE	FALSE
chr21	46547043	G	C	ENST00000417564	ENSG00000160305	DIP2A	TRUE	FALSE
chr21	46547043	G	T	ENST00000417564	ENSG00000160305	DIP2A	TRUE	FALSE
chr21	46547044	T	A	ENST00000417564	ENSG00000160305	DIP2A	TRUE	FALSE
chr21	46547044	T	C	ENST00000417564	ENSG00000160305	DIP2A	TRUE	FALSE
chr21	46547044	T	G	ENST00000417564	ENSG00000160305	DIP2A	TRUE	FALSE
chr21	46549769	A	C	ENST00000417564	ENSG00000160305	DIP2A	TRUE	FALSE
chr21	46549769	A	G	ENST00000417564	ENSG00000160305	DIP2A	TRUE	FALSE
chr21	46549769	A	T	ENST00000417564	ENSG00000160305	DIP2A	TRUE	FALSE
chr21	46549770	G	A	ENST00000417564	ENSG00000160305	DIP2A	TRUE	FALSE
chr21	46549770	G	C	ENST00000417564	ENSG00000160305	DIP2A	TRUE	FALSE
chr21	46549770	G	T	ENST00000417564	ENSG00000160305	DIP2A	TRUE	FALSE
chr21	46549826	G	T	ENST00000417564	ENSG00000160305	DIP2A	TRUE	TRUE
chr21	46549829	C	T	ENST00000417564	ENSG00000160305	DIP2A	TRUE	TRUE
chr21	46549845	C	A	ENST00000417564	ENSG00000160305	DIP2A	TRUE	TRUE
chr21	46549847	G	T	ENST00000417564	ENSG00000160305	DIP2A	TRUE	TRUE
chr21	46549850	G	T	ENST00000417564	ENSG00000160305	DIP2A	TRUE	TRUE
chr21	46549862	C	T	ENST00000417564	ENSG00000160305	DIP2A	TRUE	TRUE
chr21	46549866	G	A	ENST00000417564	ENSG00000160305	DIP2A	TRUE	TRUE
chr21	46549867	G	A	ENST00000417564	ENSG00000160305	DIP2A	TRUE	TRUE
chr21	46549883	C	T	ENST00000417564	ENSG00000160305	DIP2A	TRUE	TRUE
chr21	46549886	G	A	ENST00000417564	ENSG00000160305	DIP2A	TRUE	FALSE
chr21	46549886	G	C	ENST00000417564	ENSG00000160305	DIP2A	TRUE	FALSE
chr21	46549886	G	T	ENST00000417564	ENSG00000160305	DIP2A	TRUE	FALSE
chr21	46549887	T	A	ENST00000417564	ENSG00000160305	DIP2A	TRUE	FALSE
chr21	46549887	T	C	ENST00000417564	ENSG00000160305	DIP2A	TRUE	FALSE
chr21	46549887	T	G	ENST00000417564	ENSG00000160305	DIP2A	TRUE	FALSE
chr21	46550541	A	C	ENST00000417564	ENSG00000160305	DIP2A	TRUE	FALSE
chr21	46550541	A	G	ENST00000417564	ENSG00000160305	DIP2A	TRUE	FALSE
chr21	46550541	A	T	ENST00000417564	ENSG00000160305	DIP2A	TRUE	FALSE
chr21	46550542	G	A	ENST00000417564	ENSG00000160305	DIP2A	TRUE	FALSE
chr21	46550542	G	C	ENST00000417564	ENSG00000160305	DIP2A	TRUE	FALSE
chr21	46550542	G	T	ENST00000417564	ENSG00000160305	DIP2A	TRUE	FALSE
chr21	46550561	C	T	ENST00000417564	ENSG00000160305	DIP2A	TRUE	TRUE
chr21	46550575	C	A	ENST00000417564	ENSG00000160305	DIP2A	TRUE	TRUE
chr21	46550575	C	G	ENST00000417564	ENSG00000160305	DIP2A	TRUE	TRUE
chr21	46550578	T	A	ENST00000417564	ENSG00000160305	DIP2A	TRUE	TRUE
chr21	46550604	T	A	ENST00000417564	ENSG00000160305	DIP2A	TRUE	TRUE
chr21	46550609	A	T	ENST00000417564	ENSG00000160305	DIP2A	TRUE	TRUE
chr21	46550621	G	T	ENST00000417564	ENSG00000160305	DIP2A	TRUE	TRUE
chr21	46550639	G	T	ENST00000417564	ENSG00000160305	DIP2A	TRUE	TRUE
chr21	46550645	A	T	ENST00000417564	ENSG00000160305	DIP2A	TRUE	TRUE
chr21	46550648	C	T	ENST00000417564	ENSG00000160305	DIP2A	TRUE	TRUE
chr21	46550660	G	T	ENST00000417564	ENSG00000160305	DIP2A	TRUE	TRUE
chr21	46550680	T	A	ENST00000417564	ENSG00000160305	DIP2A	TRUE	TRUE
chr21	46550695	C	A	ENST00000417564	ENSG00000160305	DIP2A	TRUE	TRUE
chr21	46550707	T	A	ENST00000417564	ENSG00000160305	DIP2A	TRUE	TRUE
chr21	46550723	A	T	ENST00000417564	ENSG00000160305	DIP2A	TRUE	TRUE
chr21	46550732	C	T	ENST00000417564	ENSG00000160305	DIP2A	TRUE	TRUE
chr21	46550735	A	T	ENST00000417564	ENSG00000160305	DIP2A	TRUE	TRUE
chr21	46550738	C	T	ENST00000417564	ENSG00000160305	DIP2A	TRUE	TRUE
chr21	46550744	G	T	ENST00000417564	ENSG00000160305	DIP2A	TRUE	TRUE
chr21	46550745	G	A	ENST00000417564	ENSG00000160305	DIP2A	TRUE	FALSE
chr21	46550745	G	C	ENST00000417564	ENSG00000160305	DIP2A	TRUE	FALSE
chr21	46550745	G	T	ENST00000417564	ENSG00000160305	DIP2A	TRUE	FALSE
chr21	46550746	T	A	ENST00000417564	ENSG00000160305	DIP2A	TRUE	FALSE
chr21	46550746	T	C	ENST00000417564	ENSG00000160305	DIP2A	TRUE	FALSE
chr21	46550746	T	G	ENST00000417564	ENSG00000160305	DIP2A	TRUE	FALSE
chr21	46551632	A	C	ENST00000417564	ENSG00000160305	DIP2A	TRUE	FALSE
chr21	46551632	A	G	ENST00000417564	ENSG00000160305	DIP2A	TRUE	FALSE
chr21	46551632	A	T	ENST00000417564	ENSG00000160305	DIP2A	TRUE	FALSE
chr21	46551633	G	A	ENST00000417564	ENSG00000160305	DIP2A	TRUE	FALSE
chr21	46551633	G	C	ENST00000417564	ENSG00000160305	DIP2A	TRUE	FALSE
chr21	46551633	G	T	ENST00000417564	ENSG00000160305	DIP2A	TRUE	FALSE
chr21	46551639	G	T	ENST00000417564	ENSG00000160305	DIP2A	TRUE	TRUE
chr21	46551649	C	A	ENST00000417564	ENSG00000160305	DIP2A	TRUE	TRUE
chr21	46551649	C	G	ENST00000417564	ENSG00000160305	DIP2A	TRUE	TRUE
chr21	46551678	A	T	ENST00000417564	ENSG00000160305	DIP2A	TRUE	TRUE
chr21	46551681	A	T	ENST00000417564	ENSG00000160305	DIP2A	TRUE	TRUE
chr21	46551690	C	T	ENST00000417564	ENSG00000160305	DIP2A	TRUE	TRUE
chr21	46551702	A	T	ENST00000417564	ENSG00000160305	DIP2A	TRUE	TRUE
chr21	46551705	G	T	ENST00000417564	ENSG00000160305	DIP2A	TRUE	TRUE
chr21	46551720	G	T	ENST00000417564	ENSG00000160305	DIP2A	TRUE	TRUE
chr21	46551732	C	T	ENST00000417564	ENSG00000160305	DIP2A	TRUE	TRUE
chr21	46551741	A	T	ENST00000417564	ENSG00000160305	DIP2A	TRUE	TRUE
chr21	46551744	G	A	ENST00000417564	ENSG00000160305	DIP2A	TRUE	FALSE
chr21	46551744	G	C	ENST00000417564	ENSG00000160305	DIP2A	TRUE	FALSE
chr21	46551744	G	T	ENST00000417564	ENSG00000160305	DIP2A	TRUE	FALSE
chr21	46551745	T	A	ENST00000417564	ENSG00000160305	DIP2A	TRUE	FALSE
chr21	46551745	T	C	ENST00000417564	ENSG00000160305	DIP2A	TRUE	FALSE
chr21	46551745	T	G	ENST00000417564	ENSG00000160305	DIP2A	TRUE	FALSE
chr21	46551822	A	C	ENST00000417564	ENSG00000160305	DIP2A	TRUE	FALSE
chr21	46551822	A	G	ENST00000417564	ENSG00000160305	DIP2A	TRUE	FALSE
chr21	46551822	A	T	ENST00000417564	ENSG00000160305	DIP2A	TRUE	FALSE
chr21	46551823	G	A	ENST00000417564	ENSG00000160305	DIP2A	TRUE	FALSE
chr21	46551823	G	C	ENST00000417564	ENSG00000160305	DIP2A	TRUE	FALSE
chr21	46551823	G	T	ENST00000417564	ENSG00000160305	DIP2A	TRUE	FALSE
chr21	46551848	C	T	ENST00000417564	ENSG00000160305	DIP2A	TRUE	TRUE
chr21	46551852	G	A	ENST00000417564	ENSG00000160305	DIP2A	TRUE	TRUE
chr21	46551853	G	A	ENST00000417564	ENSG00000160305	DIP2A	TRUE	TRUE
chr21	46551888	T	A	ENST00000417564	ENSG00000160305	DIP2A	TRUE	TRUE
chr21	46551902	A	T	ENST00000417564	ENSG00000160305	DIP2A	TRUE	TRUE
chr21	46551905	G	A	ENST00000417564	ENSG00000160305	DIP2A	TRUE	FALSE
chr21	46551905	G	C	ENST00000417564	ENSG00000160305	DIP2A	TRUE	FALSE
chr21	46551905	G	T	ENST00000417564	ENSG00000160305	DIP2A	TRUE	FALSE
chr21	46551906	T	A	ENST00000417564	ENSG00000160305	DIP2A	TRUE	FALSE
chr21	46551906	T	C	ENST00000417564	ENSG00000160305	DIP2A	TRUE	FALSE
chr21	46551906	T	G	ENST00000417564	ENSG00000160305	DIP2A	TRUE	FALSE
chr21	46554167	A	C	ENST00000417564	ENSG00000160305	DIP2A	FALSE	FALSE
chr21	46554167	A	G	ENST00000417564	ENSG00000160305	DIP2A	FALSE	FALSE
chr21	46554167	A	T	ENST00000417564	ENSG00000160305	DIP2A	FALSE	FALSE
chr21	46554168	G	A	ENST00000417564	ENSG00000160305	DIP2A	FALSE	FALSE
chr21	46554168	G	C	ENST00000417564	ENSG00000160305	DIP2A	FALSE	FALSE
chr21	46554168	G	T	ENST00000417564	ENSG00000160305	DIP2A	FALSE	FALSE
chr21	46554195	T	A	ENST00000417564	ENSG00000160305	DIP2A	TRUE	TRUE
chr21	46554199	C	T	ENST00000417564	ENSG00000160305	DIP2A	TRUE	TRUE
chr21	46554208	A	T	ENST00000417564	ENSG00000160305	DIP2A	TRUE	TRUE
chr21	46554217	G	T	ENST00000417564	ENSG00000160305	DIP2A	TRUE	TRUE
chr21	46554220	A	T	ENST00000417564	ENSG00000160305	DIP2A	TRUE	TRUE
chr21	46554241	G	T	ENST00000417564	ENSG00000160305	DIP2A	TRUE	TRUE
chr21	46554244	A	T	ENST00000417564	ENSG00000160305	DIP2A	TRUE	TRUE
chr21	46554247	G	T	ENST00000417564	ENSG00000160305	DIP2A	TRUE	TRUE
chr21	46554250	A	T	ENST00000417564	ENSG00000160305	DIP2A	TRUE	TRUE
chr21	46554285	C	A	ENST00000417564	ENSG00000160305	DIP2A	TRUE	TRUE
chr21	46554285	C	G	ENST00000417564	ENSG00000160305	DIP2A	TRUE	TRUE
chr21	46554293	G	A	ENST00000417564	ENSG00000160305	DIP2A	FALSE	FALSE
chr21	46554293	G	C	ENST00000417564	ENSG00000160305	DIP2A	FALSE	FALSE
chr21	46554293	G	T	ENST00000417564	ENSG00000160305	DIP2A	FALSE	FALSE
chr21	46554294	T	A	ENST00000417564	ENSG00000160305	DIP2A	FALSE	FALSE
chr21	46554294	T	C	ENST00000417564	ENSG00000160305	DIP2A	FALSE	FALSE
chr21	46554294	T	G	ENST00000417564	ENSG00000160305	DIP2A	FALSE	FALSE
chr21	46554573	A	C	ENST00000417564	ENSG00000160305	DIP2A	TRUE	FALSE
chr21	46554573	A	G	ENST00000417564	ENSG00000160305	DIP2A	TRUE	FALSE
chr21	46554573	A	T	ENST00000417564	ENSG00000160305	DIP2A	TRUE	FALSE
chr21	46554574	G	A	ENST00000417564	ENSG00000160305	DIP2A	TRUE	FALSE
chr21	46554574	G	C	ENST00000417564	ENSG00000160305	DIP2A	TRUE	FALSE
chr21	46554574	G	T	ENST00000417564	ENSG00000160305	DIP2A	TRUE	FALSE
chr21	46554600	T	A	ENST00000417564	ENSG00000160305	DIP2A	TRUE	TRUE
chr21	46554600	T	G	ENST00000417564	ENSG00000160305	DIP2A	TRUE	TRUE
chr21	46554606	C	A	ENST00000417564	ENSG00000160305	DIP2A	TRUE	TRUE
chr21	46554608	T	A	ENST00000417564	ENSG00000160305	DIP2A	TRUE	TRUE
chr21	46554612	C	A	ENST00000417564	ENSG00000160305	DIP2A	TRUE	TRUE
chr21	46554612	C	G	ENST00000417564	ENSG00000160305	DIP2A	TRUE	TRUE
chr21	46554615	T	A	ENST00000417564	ENSG00000160305	DIP2A	TRUE	TRUE
chr21	46554621	C	A	ENST00000417564	ENSG00000160305	DIP2A	TRUE	TRUE
chr21	46554652	C	T	ENST00000417564	ENSG00000160305	DIP2A	TRUE	TRUE
chr21	46554682	A	T	ENST00000417564	ENSG00000160305	DIP2A	TRUE	TRUE
chr21	46554694	G	T	ENST00000417564	ENSG00000160305	DIP2A	TRUE	TRUE
chr21	46554697	G	A	ENST00000417564	ENSG00000160305	DIP2A	TRUE	FALSE
chr21	46554697	G	C	ENST00000417564	ENSG00000160305	DIP2A	TRUE	FALSE
chr21	46554697	G	T	ENST00000417564	ENSG00000160305	DIP2A	TRUE	FALSE
chr21	46554698	T	A	ENST00000417564	ENSG00000160305	DIP2A	TRUE	FALSE
chr21	46554698	T	C	ENST00000417564	ENSG00000160305	DIP2A	TRUE	FALSE
chr21	46554698	T	G	ENST00000417564	ENSG00000160305	DIP2A	TRUE	FALSE
chr21	46554820	A	C	ENST00000417564	ENSG00000160305	DIP2A	TRUE	FALSE
chr21	46554820	A	G	ENST00000417564	ENSG00000160305	DIP2A	TRUE	FALSE
chr21	46554820	A	T	ENST00000417564	ENSG00000160305	DIP2A	TRUE	FALSE
chr21	46554821	G	A	ENST00000417564	ENSG00000160305	DIP2A	TRUE	FALSE
chr21	46554821	G	C	ENST00000417564	ENSG00000160305	DIP2A	TRUE	FALSE
chr21	46554821	G	T	ENST00000417564	ENSG00000160305	DIP2A	TRUE	FALSE
chr21	46554828	A	T	ENST00000417564	ENSG00000160305	DIP2A
chr21	46554839	C	A	ENST00000417564	ENSG00000160305	DIP2A
chr21	46554852	C	T	ENST00000417564	ENSG00000160305	DIP2A
chr21	46554879	A	T	ENST00000417564	ENSG00000160305	DIP2A
chr21	46554882	G	T	ENST00000417564	ENSG00000160305	DIP2A
chr21	46554913	G	A	ENST00000417564	ENSG00000160305	DIP2A	TRUE	TRUE
chr21	46554914	G	A	ENST00000417564	ENSG00000160305	DIP2A	TRUE	TRUE
chr21	46554934	G	A	ENST00000417564	ENSG00000160305	DIP2A	TRUE	FALSE
chr21	46554934	G	C	ENST00000417564	ENSG00000160305	DIP2A	TRUE	FALSE
chr21	46554934	G	T	ENST00000417564	ENSG00000160305	DIP2A	TRUE	FALSE
chr21	46554935	T	A	ENST00000417564	ENSG00000160305	DIP2A	TRUE	FALSE
chr21	46554935	T	C	ENST00000417564	ENSG00000160305	DIP2A	TRUE	FALSE
chr21	46554935	T	G	ENST00000417564	ENSG00000160305	DIP2A	TRUE	FALSE
chr21	46555980	A	C	ENST00000417564	ENSG00000160305	DIP2A	TRUE	FALSE
chr21	46555980	A	G	ENST00000417564	ENSG00000160305	DIP2A	TRUE	FALSE
chr21	46555980	A	T	ENST00000417564	ENSG00000160305	DIP2A	TRUE	FALSE
chr21	46555981	G	A	ENST00000417564	ENSG00000160305	DIP2A	TRUE	FALSE
chr21	46555981	G	C	ENST00000417564	ENSG00000160305	DIP2A	TRUE	FALSE
chr21	46555981	G	T	ENST00000417564	ENSG00000160305	DIP2A	TRUE	FALSE
chr21	46555993	A	T	ENST00000417564	ENSG00000160305	DIP2A	TRUE	TRUE
chr21	46555996	A	T	ENST00000417564	ENSG00000160305	DIP2A	TRUE	TRUE
chr21	46555999	A	T	ENST00000417564	ENSG00000160305	DIP2A	TRUE	TRUE
chr21	46556046	C	A	ENST00000417564	ENSG00000160305	DIP2A	TRUE	TRUE
chr21	46556046	C	G	ENST00000417564	ENSG00000160305	DIP2A	TRUE	TRUE
chr21	46556048	T	A	ENST00000417564	ENSG00000160305	DIP2A	TRUE	TRUE
chr21	46556063	C	A	ENST00000417564	ENSG00000160305	DIP2A	TRUE	TRUE
chr21	46556063	C	G	ENST00000417564	ENSG00000160305	DIP2A	TRUE	TRUE
chr21	46556078	T	A	ENST00000417564	ENSG00000160305	DIP2A	TRUE	TRUE
chr21	46556078	T	G	ENST00000417564	ENSG00000160305	DIP2A	TRUE	TRUE
chr21	46556083	G	T	ENST00000417564	ENSG00000160305	DIP2A	TRUE	TRUE
chr21	46556089	A	T	ENST00000417564	ENSG00000160305	DIP2A	TRUE	TRUE
chr21	46556092	G	A	ENST00000417564	ENSG00000160305	DIP2A	TRUE	FALSE
chr21	46556092	G	C	ENST00000417564	ENSG00000160305	DIP2A	TRUE	FALSE
chr21	46556092	G	T	ENST00000417564	ENSG00000160305	DIP2A	TRUE	FALSE
chr21	46556093	T	A	ENST00000417564	ENSG00000160305	DIP2A	TRUE	FALSE
chr21	46556093	T	C	ENST00000417564	ENSG00000160305	DIP2A	FALSE	FALSE
chr21	46556093	T	G	ENST00000417564	ENSG00000160305	DIP2A	TRUE	FALSE
chr21	46556937	A	C	ENST00000417564	ENSG00000160305	DIP2A	TRUE	FALSE
chr21	46556937	A	G	ENST00000417564	ENSG00000160305	DIP2A	TRUE	FALSE
chr21	46556937	A	T	ENST00000417564	ENSG00000160305	DIP2A	TRUE	FALSE
chr21	46556938	G	A	ENST00000417564	ENSG00000160305	DIP2A	TRUE	FALSE
chr21	46556938	G	C	ENST00000417564	ENSG00000160305	DIP2A	TRUE	FALSE
chr21	46556938	G	T	ENST00000417564	ENSG00000160305	DIP2A	TRUE	FALSE
chr21	46556943	C	A	ENST00000417564	ENSG00000160305	DIP2A	TRUE	TRUE
chr21	46556964	T	A	ENST00000417564	ENSG00000160305	DIP2A	TRUE	TRUE
chr21	46556964	T	G	ENST00000417564	ENSG00000160305	DIP2A	TRUE	TRUE
chr21	46556968	C	A	ENST00000417564	ENSG00000160305	DIP2A	TRUE	TRUE
chr21	46556978	A	T	ENST00000417564	ENSG00000160305	DIP2A	TRUE	TRUE
chr21	46556984	C	T	ENST00000417564	ENSG00000160305	DIP2A	TRUE	TRUE
chr21	46556989	T	A	ENST00000417564	ENSG00000160305	DIP2A	TRUE	TRUE
chr21	46556990	G	T	ENST00000417564	ENSG00000160305	DIP2A	TRUE	TRUE
chr21	46556998	C	A	ENST00000417564	ENSG00000160305	DIP2A	TRUE	TRUE
chr21	46556998	C	G	ENST00000417564	ENSG00000160305	DIP2A	TRUE	TRUE
chr21	46557003	C	A	ENST00000417564	ENSG00000160305	DIP2A	TRUE	TRUE
chr21	46557008	C	T	ENST00000417564	ENSG00000160305	DIP2A	TRUE	TRUE
chr21	46557022	C	A	ENST00000417564	ENSG00000160305	DIP2A	TRUE	TRUE
chr21	46557034	C	A	ENST00000417564	ENSG00000160305	DIP2A	TRUE	TRUE
chr21	46557034	C	G	ENST00000417564	ENSG00000160305	DIP2A	TRUE	TRUE
chr21	46557037	T	A	ENST00000417564	ENSG00000160305	DIP2A	TRUE	TRUE
chr21	46557057	G	A	ENST00000417564	ENSG00000160305	DIP2A	TRUE	TRUE
chr21	46557058	G	A	ENST00000417564	ENSG00000160305	DIP2A	TRUE	TRUE
chr21	46557061	T	A	ENST00000417564	ENSG00000160305	DIP2A	TRUE	TRUE
chr21	46557067	C	A	ENST00000417564	ENSG00000160305	DIP2A	TRUE	TRUE
chr21	46557070	G	A	ENST00000417564	ENSG00000160305	DIP2A	TRUE	FALSE
chr21	46557070	G	C	ENST00000417564	ENSG00000160305	DIP2A	TRUE	FALSE
chr21	46557070	G	T	ENST00000417564	ENSG00000160305	DIP2A	TRUE	FALSE
chr21	46557071	T	A	ENST00000417564	ENSG00000160305	DIP2A	TRUE	FALSE
chr21	46557071	T	C	ENST00000417564	ENSG00000160305	DIP2A	TRUE	FALSE
chr21	46557071	T	G	ENST00000417564	ENSG00000160305	DIP2A	TRUE	FALSE
chr21	46557583	A	C	ENST00000417564	ENSG00000160305	DIP2A	TRUE	FALSE
chr21	46557583	A	G	ENST00000417564	ENSG00000160305	DIP2A	TRUE	FALSE
chr21	46557583	A	T	ENST00000417564	ENSG00000160305	DIP2A	TRUE	FALSE
chr21	46557584	G	A	ENST00000417564	ENSG00000160305	DIP2A	TRUE	FALSE
chr21	46557584	G	C	ENST00000417564	ENSG00000160305	DIP2A	TRUE	FALSE
chr21	46557584	G	T	ENST00000417564	ENSG00000160305	DIP2A	TRUE	FALSE
chr21	46557591	C	A	ENST00000417564	ENSG00000160305	DIP2A	TRUE	TRUE
chr21	46557591	C	G	ENST00000417564	ENSG00000160305	DIP2A	TRUE	TRUE
chr21	46557593	C	A	ENST00000417564	ENSG00000160305	DIP2A	TRUE	TRUE
chr21	46557595	G	T	ENST00000417564	ENSG00000160305	DIP2A	TRUE	TRUE
chr21	46557601	C	T	ENST00000417564	ENSG00000160305	DIP2A	TRUE	TRUE
chr21	46557605	C	A	ENST00000417564	ENSG00000160305	DIP2A	TRUE	TRUE
chr21	46557605	C	G	ENST00000417564	ENSG00000160305	DIP2A	TRUE	TRUE
chr21	46557625	G	T	ENST00000417564	ENSG00000160305	DIP2A	TRUE	TRUE
chr21	46557631	G	T	ENST00000417564	ENSG00000160305	DIP2A	TRUE	TRUE
chr21	46557650	G	A	ENST00000417564	ENSG00000160305	DIP2A	TRUE	TRUE
chr21	46557651	G	A	ENST00000417564	ENSG00000160305	DIP2A	TRUE	TRUE
chr21	46557656	C	A	ENST00000417564	ENSG00000160305	DIP2A	TRUE	TRUE
chr21	46557667	C	T	ENST00000417564	ENSG00000160305	DIP2A	TRUE	TRUE
chr21	46557672	C	A	ENST00000417564	ENSG00000160305	DIP2A	TRUE	TRUE
chr21	46557672	C	G	ENST00000417564	ENSG00000160305	DIP2A	TRUE	TRUE
chr21	46557673	A	T	ENST00000417564	ENSG00000160305	DIP2A	TRUE	TRUE
chr21	46557693	C	A	ENST00000417564	ENSG00000160305	DIP2A	TRUE	TRUE
chr21	46557699	C	A	ENST00000417564	ENSG00000160305	DIP2A	TRUE	TRUE
chr21	46557699	C	G	ENST00000417564	ENSG00000160305	DIP2A	TRUE	TRUE
chr21	46557709	G	T	ENST00000417564	ENSG00000160305	DIP2A	TRUE	TRUE
chr21	46557717	C	A	ENST00000417564	ENSG00000160305	DIP2A	TRUE	TRUE
chr21	46557721	A	T	ENST00000417564	ENSG00000160305	DIP2A	TRUE	TRUE
chr21	46557736	C	T	ENST00000417564	ENSG00000160305	DIP2A	TRUE	TRUE
chr21	46557754	G	A	ENST00000417564	ENSG00000160305	DIP2A	TRUE	FALSE
chr21	46557754	G	C	ENST00000417564	ENSG00000160305	DIP2A	TRUE	FALSE
chr21	46557754	G	T	ENST00000417564	ENSG00000160305	DIP2A	TRUE	FALSE
chr21	46557755	T	A	ENST00000417564	ENSG00000160305	DIP2A	TRUE	FALSE
chr21	46557755	T	C	ENST00000417564	ENSG00000160305	DIP2A	TRUE	FALSE
chr21	46557755	T	G	ENST00000417564	ENSG00000160305	DIP2A	TRUE	FALSE
chr21	46558221	A	C	ENST00000417564	ENSG00000160305	DIP2A	TRUE	FALSE
chr21	46558221	A	G	ENST00000417564	ENSG00000160305	DIP2A	TRUE	FALSE
chr21	46558221	A	T	ENST00000417564	ENSG00000160305	DIP2A	TRUE	FALSE
chr21	46558222	G	A	ENST00000417564	ENSG00000160305	DIP2A	TRUE	FALSE
chr21	46558222	G	C	ENST00000417564	ENSG00000160305	DIP2A	TRUE	FALSE
chr21	46558222	G	T	ENST00000417564	ENSG00000160305	DIP2A	TRUE	FALSE
chr21	46558226	A	T	ENST00000417564	ENSG00000160305	DIP2A	TRUE	TRUE
chr21	46558242	C	A	ENST00000417564	ENSG00000160305	DIP2A	TRUE	TRUE
chr21	46558242	C	G	ENST00000417564	ENSG00000160305	DIP2A	TRUE	TRUE
chr21	46558246	T	A	ENST00000417564	ENSG00000160305	DIP2A	TRUE	TRUE
chr21	46558258	C	A	ENST00000417564	ENSG00000160305	DIP2A	TRUE	TRUE
chr21	46558271	G	T	ENST00000417564	ENSG00000160305	DIP2A	TRUE	TRUE
chr21	46558274	G	T	ENST00000417564	ENSG00000160305	DIP2A	TRUE	TRUE
chr21	46558298	C	T	ENST00000417564	ENSG00000160305	DIP2A	TRUE	TRUE
chr21	46558310	A	T	ENST00000417564	ENSG00000160305	DIP2A	TRUE	TRUE
chr21	46558319	A	T	ENST00000417564	ENSG00000160305	DIP2A	TRUE	TRUE
chr21	46558366	C	A	ENST00000417564	ENSG00000160305	DIP2A	TRUE	TRUE
chr21	46558387	C	A	ENST00000417564	ENSG00000160305	DIP2A	TRUE	TRUE
chr21	46558391	C	T	ENST00000417564	ENSG00000160305	DIP2A	TRUE	TRUE
chr21	46558394	G	A	ENST00000417564	ENSG00000160305	DIP2A	TRUE	FALSE
chr21	46558394	G	C	ENST00000417564	ENSG00000160305	DIP2A	TRUE	FALSE
chr21	46558394	G	T	ENST00000417564	ENSG00000160305	DIP2A	TRUE	FALSE
chr21	46558395	T	A	ENST00000417564	ENSG00000160305	DIP2A	TRUE	FALSE
chr21	46558395	T	C	ENST00000417564	ENSG00000160305	DIP2A	TRUE	FALSE
chr21	46558395	T	G	ENST00000417564	ENSG00000160305	DIP2A	TRUE	FALSE
chr21	46560720	A	C	ENST00000417564	ENSG00000160305	DIP2A	TRUE	FALSE
chr21	46560720	A	G	ENST00000417564	ENSG00000160305	DIP2A	TRUE	FALSE
chr21	46560720	A	T	ENST00000417564	ENSG00000160305	DIP2A	TRUE	FALSE
chr21	46560721	G	A	ENST00000417564	ENSG00000160305	DIP2A	TRUE	FALSE
chr21	46560721	G	C	ENST00000417564	ENSG00000160305	DIP2A	TRUE	FALSE
chr21	46560721	G	T	ENST00000417564	ENSG00000160305	DIP2A	TRUE	FALSE
chr21	46560754	C	A	ENST00000417564	ENSG00000160305	DIP2A	TRUE	TRUE
chr21	46560754	C	G	ENST00000417564	ENSG00000160305	DIP2A	TRUE	TRUE
chr21	46560784	G	A	ENST00000417564	ENSG00000160305	DIP2A	TRUE	FALSE
chr21	46560784	G	C	ENST00000417564	ENSG00000160305	DIP2A	TRUE	FALSE
chr21	46560784	G	T	ENST00000417564	ENSG00000160305	DIP2A	TRUE	FALSE
chr21	46560785	T	A	ENST00000417564	ENSG00000160305	DIP2A	TRUE	FALSE
chr21	46560785	T	C	ENST00000417564	ENSG00000160305	DIP2A	TRUE	FALSE
chr21	46560785	T	G	ENST00000417564	ENSG00000160305	DIP2A	TRUE	FALSE
chr21	46561746	A	C	ENST00000417564	ENSG00000160305	DIP2A	FALSE	FALSE
chr21	46561746	A	G	ENST00000417564	ENSG00000160305	DIP2A	FALSE	FALSE
chr21	46561746	A	T	ENST00000417564	ENSG00000160305	DIP2A	FALSE	FALSE
chr21	46561747	G	A	ENST00000417564	ENSG00000160305	DIP2A	FALSE	FALSE
chr21	46561747	G	C	ENST00000417564	ENSG00000160305	DIP2A	FALSE	FALSE
chr21	46561747	G	T	ENST00000417564	ENSG00000160305	DIP2A	FALSE	FALSE
chr21	46561756	T	A	ENST00000417564	ENSG00000160305	DIP2A	TRUE	TRUE
chr21	46561761	G	T	ENST00000417564	ENSG00000160305	DIP2A	TRUE	TRUE
chr21	46561789	T	A	ENST00000417564	ENSG00000160305	DIP2A	TRUE	TRUE
chr21	46561794	G	T	ENST00000417564	ENSG00000160305	DIP2A	TRUE	TRUE
chr21	46561800	G	T	ENST00000417564	ENSG00000160305	DIP2A	TRUE	TRUE
chr21	46561803	A	T	ENST00000417564	ENSG00000160305	DIP2A	TRUE	TRUE
chr21	46561806	G	A	ENST00000417564	ENSG00000160305	DIP2A	FALSE	FALSE
chr21	46561806	G	C	ENST00000417564	ENSG00000160305	DIP2A	FALSE	FALSE
chr21	46561806	G	T	ENST00000417564	ENSG00000160305	DIP2A	FALSE	FALSE
chr21	46561807	T	A	ENST00000417564	ENSG00000160305	DIP2A	FALSE	FALSE
chr21	46561807	T	C	ENST00000417564	ENSG00000160305	DIP2A	FALSE	FALSE
chr21	46561807	T	G	ENST00000417564	ENSG00000160305	DIP2A	FALSE	FALSE
chr21	46563856	A	C	ENST00000417564	ENSG00000160305	DIP2A	TRUE	FALSE
chr21	46563856	A	G	ENST00000417564	ENSG00000160305	DIP2A	TRUE	FALSE
chr21	46563856	A	T	ENST00000417564	ENSG00000160305	DIP2A	TRUE	FALSE
chr21	46563857	G	A	ENST00000417564	ENSG00000160305	DIP2A	TRUE	FALSE
chr21	46563857	G	C	ENST00000417564	ENSG00000160305	DIP2A	TRUE	FALSE
chr21	46563857	G	T	ENST00000417564	ENSG00000160305	DIP2A	TRUE	FALSE
chr21	46563873	A	T	ENST00000417564	ENSG00000160305	DIP2A	TRUE	TRUE
chr21	46563894	G	T	ENST00000417564	ENSG00000160305	DIP2A	TRUE	TRUE
chr21	46563900	A	T	ENST00000417564	ENSG00000160305	DIP2A	TRUE	TRUE
chr21	46563903	G	T	ENST00000417564	ENSG00000160305	DIP2A	TRUE	TRUE
chr21	46563910	T	A	ENST00000417564	ENSG00000160305	DIP2A	TRUE	TRUE
chr21	46563912	G	T	ENST00000417564	ENSG00000160305	DIP2A	TRUE	TRUE
chr21	46563919	C	A	ENST00000417564	ENSG00000160305	DIP2A	TRUE	TRUE
chr21	46563919	C	G	ENST00000417564	ENSG00000160305	DIP2A	TRUE	TRUE
chr21	46563927	G	T	ENST00000417564	ENSG00000160305	DIP2A	TRUE	TRUE
chr21	46563930	G	T	ENST00000417564	ENSG00000160305	DIP2A	TRUE	TRUE
chr21	46563933	G	A	ENST00000417564	ENSG00000160305	DIP2A	TRUE	FALSE
chr21	46563933	G	C	ENST00000417564	ENSG00000160305	DIP2A	TRUE	FALSE
chr21	46563933	G	T	ENST00000417564	ENSG00000160305	DIP2A	TRUE	FALSE
chr21	46563934	T	A	ENST00000417564	ENSG00000160305	DIP2A	TRUE	FALSE
chr21	46563934	T	C	ENST00000417564	ENSG00000160305	DIP2A	TRUE	FALSE
chr21	46563934	T	G	ENST00000417564	ENSG00000160305	DIP2A	TRUE	FALSE
chr21	46565711	A	C	ENST00000417564	ENSG00000160305	DIP2A	TRUE	FALSE
chr21	46565711	A	G	ENST00000417564	ENSG00000160305	DIP2A	TRUE	FALSE
chr21	46565711	A	T	ENST00000417564	ENSG00000160305	DIP2A	TRUE	FALSE
chr21	46565712	G	A	ENST00000417564	ENSG00000160305	DIP2A	TRUE	FALSE
chr21	46565712	G	C	ENST00000417564	ENSG00000160305	DIP2A	TRUE	FALSE
chr21	46565712	G	T	ENST00000417564	ENSG00000160305	DIP2A	TRUE	FALSE
chr21	46565717	G	A	ENST00000417564	ENSG00000160305	DIP2A	TRUE	TRUE
chr21	46565718	G	A	ENST00000417564	ENSG00000160305	DIP2A	TRUE	TRUE
chr21	46565748	C	A	ENST00000417564	ENSG00000160305	DIP2A	TRUE	TRUE
chr21	46565748	C	G	ENST00000417564	ENSG00000160305	DIP2A	TRUE	TRUE
chr21	46565751	C	A	ENST00000417564	ENSG00000160305	DIP2A	TRUE	TRUE
chr21	46565751	C	G	ENST00000417564	ENSG00000160305	DIP2A	TRUE	TRUE
chr21	46565760	C	A	ENST00000417564	ENSG00000160305	DIP2A	TRUE	TRUE
chr21	46565760	C	G	ENST00000417564	ENSG00000160305	DIP2A	TRUE	TRUE
chr21	46565764	G	T	ENST00000417564	ENSG00000160305	DIP2A	TRUE	TRUE
chr21	46565767	G	T	ENST00000417564	ENSG00000160305	DIP2A	TRUE	TRUE
chr21	46565809	G	T	ENST00000417564	ENSG00000160305	DIP2A	TRUE	TRUE
chr21	46565818	C	T	ENST00000417564	ENSG00000160305	DIP2A	TRUE	TRUE
chr21	46565828	G	A	ENST00000417564	ENSG00000160305	DIP2A	TRUE	TRUE
chr21	46565829	G	A	ENST00000417564	ENSG00000160305	DIP2A	TRUE	TRUE
chr21	46565844	C	A	ENST00000417564	ENSG00000160305	DIP2A	TRUE	TRUE
chr21	46565844	C	G	ENST00000417564	ENSG00000160305	DIP2A	TRUE	TRUE
chr21	46565860	C	T	ENST00000417564	ENSG00000160305	DIP2A	TRUE	TRUE
chr21	46565866	G	T	ENST00000417564	ENSG00000160305	DIP2A	TRUE	TRUE
chr21	46565884	G	T	ENST00000417564	ENSG00000160305	DIP2A	TRUE	TRUE
chr21	46565888	G	A	ENST00000417564	ENSG00000160305	DIP2A	TRUE	FALSE
chr21	46565888	G	C	ENST00000417564	ENSG00000160305	DIP2A	TRUE	FALSE
chr21	46565888	G	T	ENST00000417564	ENSG00000160305	DIP2A	TRUE	FALSE
chr21	46565889	T	A	ENST00000417564	ENSG00000160305	DIP2A	TRUE	FALSE
chr21	46565889	T	C	ENST00000417564	ENSG00000160305	DIP2A	TRUE	FALSE
chr21	46565889	T	G	ENST00000417564	ENSG00000160305	DIP2A	TRUE	FALSE
chr21	46566558	A	C	ENST00000417564	ENSG00000160305	DIP2A	TRUE	FALSE
chr21	46566558	A	G	ENST00000417564	ENSG00000160305	DIP2A	TRUE	FALSE
chr21	46566558	A	T	ENST00000417564	ENSG00000160305	DIP2A	TRUE	FALSE
chr21	46566559	G	A	ENST00000417564	ENSG00000160305	DIP2A	TRUE	FALSE
chr21	46566559	G	C	ENST00000417564	ENSG00000160305	DIP2A	TRUE	FALSE
chr21	46566559	G	T	ENST00000417564	ENSG00000160305	DIP2A	TRUE	FALSE
chr21	46566579	T	A	ENST00000417564	ENSG00000160305	DIP2A	TRUE	TRUE
chr21	46566579	T	G	ENST00000417564	ENSG00000160305	DIP2A	TRUE	TRUE
chr21	46566598	G	T	ENST00000417564	ENSG00000160305	DIP2A	TRUE	TRUE
chr21	46566607	G	T	ENST00000417564	ENSG00000160305	DIP2A	TRUE	TRUE
chr21	46566613	A	T	ENST00000417564	ENSG00000160305	DIP2A	TRUE	TRUE
chr21	46566627	C	A	ENST00000417564	ENSG00000160305	DIP2A	TRUE	TRUE
chr21	46566627	C	G	ENST00000417564	ENSG00000160305	DIP2A	TRUE	TRUE
chr21	46566643	G	T	ENST00000417564	ENSG00000160305	DIP2A	FALSE	FALSE
chr21	46566658	C	T	ENST00000417564	ENSG00000160305	DIP2A	FALSE	FALSE
chr21	46566679	G	T	ENST00000417564	ENSG00000160305	DIP2A	FALSE	FALSE
chr21	46566684	G	A	ENST00000417564	ENSG00000160305	DIP2A	TRUE	FALSE
chr21	46566684	G	C	ENST00000417564	ENSG00000160305	DIP2A	TRUE	FALSE
chr21	46566684	G	T	ENST00000417564	ENSG00000160305	DIP2A	TRUE	FALSE
chr21	46566685	T	A	ENST00000417564	ENSG00000160305	DIP2A	TRUE	FALSE
chr21	46566685	T	C	ENST00000417564	ENSG00000160305	DIP2A	TRUE	FALSE
chr21	46566685	T	G	ENST00000417564	ENSG00000160305	DIP2A	TRUE	FALSE
chr21	46567368	A	C	ENST00000417564	ENSG00000160305	DIP2A	TRUE	FALSE
chr21	46567368	A	G	ENST00000417564	ENSG00000160305	DIP2A	TRUE	FALSE
chr21	46567368	A	T	ENST00000417564	ENSG00000160305	DIP2A	TRUE	FALSE
chr21	46567369	G	A	ENST00000417564	ENSG00000160305	DIP2A	TRUE	FALSE
chr21	46567369	G	C	ENST00000417564	ENSG00000160305	DIP2A	TRUE	FALSE
chr21	46567369	G	T	ENST00000417564	ENSG00000160305	DIP2A	TRUE	FALSE
chr21	46567370	T	A	ENST00000417564	ENSG00000160305	DIP2A	FALSE	FALSE
chr21	46567384	G	A	ENST00000417564	ENSG00000160305	DIP2A	FALSE	FALSE
chr21	46567385	G	A	ENST00000417564	ENSG00000160305	DIP2A	FALSE	FALSE
chr21	46567410	G	T	ENST00000417564	ENSG00000160305	DIP2A	FALSE	FALSE
chr21	46567425	G	T	ENST00000417564	ENSG00000160305	DIP2A	FALSE	FALSE
chr21	46567428	C	T	ENST00000417564	ENSG00000160305	DIP2A	FALSE	FALSE
chr21	46567473	G	T	ENST00000417564	ENSG00000160305	DIP2A	FALSE	FALSE
chr21	46567476	G	T	ENST00000417564	ENSG00000160305	DIP2A	FALSE	FALSE
chr21	46567484	C	A	ENST00000417564	ENSG00000160305	DIP2A	FALSE	FALSE
chr21	46567484	C	G	ENST00000417564	ENSG00000160305	DIP2A	FALSE	FALSE
chr21	46567494	G	T	ENST00000417564	ENSG00000160305	DIP2A	FALSE	FALSE
chr21	46567545	G	T	ENST00000417564	ENSG00000160305	DIP2A	FALSE	FALSE
chr21	46567548	A	T	ENST00000417564	ENSG00000160305	DIP2A	FALSE	FALSE
chr21	46567551	C	T	ENST00000417564	ENSG00000160305	DIP2A	FALSE	FALSE
chr21	46567587	C	T	ENST00000417564	ENSG00000160305	DIP2A	FALSE	FALSE
chr21	46567604	T	A	ENST00000417564	ENSG00000160305	DIP2A	FALSE	FALSE
chr21	46567604	T	G	ENST00000417564	ENSG00000160305	DIP2A	FALSE	FALSE
chr21	46567613	C	A	ENST00000417564	ENSG00000160305	DIP2A	FALSE	FALSE
chr21	46567613	C	G	ENST00000417564	ENSG00000160305	DIP2A	FALSE	FALSE
chr21	46599368	C	A	ENST00000291700	ENSG00000160307	S100B	FALSE	FALSE
chr21	46599374	C	A	ENST00000291700	ENSG00000160307	S100B	FALSE	FALSE
chr21	46599383	C	A	ENST00000291700	ENSG00000160307	S100B	FALSE	FALSE
chr21	46599387	G	T	ENST00000291700	ENSG00000160307	S100B	FALSE	FALSE
chr21	46599425	C	A	ENST00000291700	ENSG00000160307	S100B	FALSE	FALSE
chr21	46599428	G	A	ENST00000291700	ENSG00000160307	S100B	FALSE	FALSE
chr21	46599435	A	T	ENST00000291700	ENSG00000160307	S100B	FALSE	FALSE
chr21	46599440	C	A	ENST00000291700	ENSG00000160307	S100B	FALSE	FALSE
chr21	46599449	C	A	ENST00000291700	ENSG00000160307	S100B	FALSE	FALSE
chr21	46599467	C	A	ENST00000291700	ENSG00000160307	S100B	FALSE	FALSE
chr21	46599476	T	A	ENST00000291700	ENSG00000160307	S100B	FALSE	FALSE
chr21	46599488	C	A	ENST00000291700	ENSG00000160307	S100B	FALSE	FALSE
chr21	46599491	G	A	ENST00000291700	ENSG00000160307	S100B	FALSE	FALSE
chr21	46599494	C	A	ENST00000291700	ENSG00000160307	S100B	FALSE	FALSE
chr21	46599497	T	A	ENST00000291700	ENSG00000160307	S100B	FALSE	FALSE
chr21	46599503	C	A	ENST00000291700	ENSG00000160307	S100B	FALSE	FALSE
chr21	46599504	C	A	ENST00000291700	ENSG00000160307	S100B	TRUE	FALSE
chr21	46599504	C	G	ENST00000291700	ENSG00000160307	S100B	TRUE	FALSE
chr21	46599504	C	T	ENST00000291700	ENSG00000160307	S100B	TRUE	FALSE
chr21	46599505	T	A	ENST00000291700	ENSG00000160307	S100B	TRUE	FALSE
chr21	46599505	T	C	ENST00000291700	ENSG00000160307	S100B	TRUE	FALSE
chr21	46599505	T	G	ENST00000291700	ENSG00000160307	S100B	TRUE	FALSE
chr21	46602276	A	C	ENST00000291700	ENSG00000160307	S100B	TRUE	FALSE
chr21	46602276	A	G	ENST00000291700	ENSG00000160307	S100B	FALSE	FALSE
chr21	46602276	A	T	ENST00000291700	ENSG00000160307	S100B	TRUE	FALSE
chr21	46602277	C	A	ENST00000291700	ENSG00000160307	S100B	TRUE	FALSE
chr21	46602277	C	G	ENST00000291700	ENSG00000160307	S100B	TRUE	FALSE
chr21	46602277	C	T	ENST00000291700	ENSG00000160307	S100B	TRUE	FALSE
chr21	46602280	C	A	ENST00000291700	ENSG00000160307	S100B	FALSE	FALSE
chr21	46602282	A	C	ENST00000291700	ENSG00000160307	S100B	FALSE	FALSE
chr21	46602282	A	T	ENST00000291700	ENSG00000160307	S100B	FALSE	FALSE
chr21	46602298	C	A	ENST00000291700	ENSG00000160307	S100B	FALSE	FALSE
chr21	46602313	C	A	ENST00000291700	ENSG00000160307	S100B	FALSE	FALSE
chr21	46602316	T	A	ENST00000291700	ENSG00000160307	S100B	FALSE	FALSE
chr21	46602322	C	A	ENST00000291700	ENSG00000160307	S100B	FALSE	FALSE
chr21	46602328	T	A	ENST00000291700	ENSG00000160307	S100B	FALSE	FALSE
chr21	46602331	T	A	ENST00000291700	ENSG00000160307	S100B	TRUE	TRUE
chr21	46602337	T	A	ENST00000291700	ENSG00000160307	S100B	TRUE	TRUE
chr21	46602343	T	A	ENST00000291700	ENSG00000160307	S100B	TRUE	TRUE
chr21	46602349	C	A	ENST00000291700	ENSG00000160307	S100B	TRUE	FALSE
chr21	46602352	C	A	ENST00000291700	ENSG00000160307	S100B	TRUE	FALSE
chr21	46602358	C	A	ENST00000291700	ENSG00000160307	S100B	TRUE	FALSE
chr21	46602362	A	C	ENST00000291700	ENSG00000160307	S100B	TRUE	FALSE
chr21	46602362	A	T	ENST00000291700	ENSG00000160307	S100B	TRUE	FALSE
chr21	46602367	G	A	ENST00000291700	ENSG00000160307	S100B	FALSE	FALSE
chr21	46602400	T	A	ENST00000291700	ENSG00000160307	S100B	FALSE	FALSE
chr21	46602403	C	A	ENST00000291700	ENSG00000160307	S100B	FALSE	FALSE
chr21	46602409	C	A	ENST00000291700	ENSG00000160307	S100B	FALSE	FALSE
chr21	46602417	C	A	ENST00000291700	ENSG00000160307	S100B	FALSE	FALSE
chr21	46602417	C	G	ENST00000291700	ENSG00000160307	S100B	FALSE	FALSE
chr21	46602417	C	T	ENST00000291700	ENSG00000160307	S100B	FALSE	FALSE
chr21	46602418	T	A	ENST00000291700	ENSG00000160307	S100B	FALSE	FALSE
chr21	46602418	T	C	ENST00000291700	ENSG00000160307	S100B	FALSE	FALSE
chr21	46602418	T	G	ENST00000291700	ENSG00000160307	S100B	FALSE	FALSE
chr21	46605011	A	C	ENST00000291700	ENSG00000160307	S100B	FALSE	FALSE
chr21	46605011	A	G	ENST00000291700	ENSG00000160307	S100B	FALSE	FALSE
chr21	46605011	A	T	ENST00000291700	ENSG00000160307	S100B	FALSE	FALSE
chr21	46605012	C	A	ENST00000291700	ENSG00000160307	S100B	FALSE	FALSE
chr21	46605012	C	G	ENST00000291700	ENSG00000160307	S100B	FALSE	FALSE
chr21	46605012	C	T	ENST00000291700	ENSG00000160307	S100B	FALSE	FALSE
chr21	46635764	G	A	ENST00000355680	ENSG00000160310	PRMT2	TRUE	FALSE
chr21	46635764	G	C	ENST00000355680	ENSG00000160310	PRMT2	TRUE	FALSE
chr21	46635764	G	T	ENST00000355680	ENSG00000160310	PRMT2	TRUE	FALSE
chr21	46635765	T	A	ENST00000355680	ENSG00000160310	PRMT2	TRUE	FALSE
chr21	46635765	T	C	ENST00000355680	ENSG00000160310	PRMT2	FALSE	FALSE
chr21	46635765	T	G	ENST00000355680	ENSG00000160310	PRMT2	TRUE	FALSE
chr21	46636437	A	C	ENST00000355680	ENSG00000160310	PRMT2	FALSE	FALSE
chr21	46636437	A	G	ENST00000355680	ENSG00000160310	PRMT2	FALSE	FALSE
chr21	46636437	A	T	ENST00000355680	ENSG00000160310	PRMT2	FALSE	FALSE
chr21	46636438	G	A	ENST00000355680	ENSG00000160310	PRMT2	FALSE	FALSE
chr21	46636438	G	C	ENST00000355680	ENSG00000160310	PRMT2	FALSE	FALSE
chr21	46636438	G	T	ENST00000355680	ENSG00000160310	PRMT2	FALSE	FALSE
chr21	46636548	G	A	ENST00000355680	ENSG00000160310	PRMT2	FALSE	FALSE
chr21	46636548	G	C	ENST00000355680	ENSG00000160310	PRMT2	FALSE	FALSE
chr21	46636548	G	T	ENST00000355680	ENSG00000160310	PRMT2	FALSE	FALSE
chr21	46636549	T	A	ENST00000355680	ENSG00000160310	PRMT2	FALSE	FALSE
chr21	46636549	T	C	ENST00000355680	ENSG00000160310	PRMT2	FALSE	FALSE
chr21	46636549	T	G	ENST00000355680	ENSG00000160310	PRMT2	FALSE	FALSE
chr21	46636894	A	C	ENST00000355680	ENSG00000160310	PRMT2	TRUE	FALSE
chr21	46636894	A	G	ENST00000355680	ENSG00000160310	PRMT2	TRUE	FALSE
chr21	46636894	A	T	ENST00000355680	ENSG00000160310	PRMT2	TRUE	FALSE
chr21	46636895	G	A	ENST00000355680	ENSG00000160310	PRMT2	TRUE	FALSE
chr21	46636895	G	C	ENST00000355680	ENSG00000160310	PRMT2	TRUE	FALSE
chr21	46636895	G	T	ENST00000355680	ENSG00000160310	PRMT2	TRUE	FALSE
chr21	46636962	C	A	ENST00000355680	ENSG00000160310	PRMT2	FALSE	FALSE
chr21	46636962	C	G	ENST00000355680	ENSG00000160310	PRMT2	FALSE	FALSE
chr21	46636972	T	A	ENST00000355680	ENSG00000160310	PRMT2	FALSE	FALSE
chr21	46636976	A	T	ENST00000355680	ENSG00000160310	PRMT2	FALSE	FALSE
chr21	46636982	G	T	ENST00000355680	ENSG00000160310	PRMT2	FALSE	FALSE
chr21	46636986	C	A	ENST00000355680	ENSG00000160310	PRMT2	FALSE	FALSE
chr21	46636988	C	T	ENST00000355680	ENSG00000160310	PRMT2	FALSE	FALSE
chr21	46636991	G	A	ENST00000355680	ENSG00000160310	PRMT2	TRUE	FALSE
chr21	46636991	G	C	ENST00000355680	ENSG00000160310	PRMT2	TRUE	FALSE
chr21	46636991	G	T	ENST00000355680	ENSG00000160310	PRMT2	TRUE	FALSE
chr21	46636992	T	A	ENST00000355680	ENSG00000160310	PRMT2	TRUE	FALSE
chr21	46636992	T	C	ENST00000355680	ENSG00000160310	PRMT2	TRUE	FALSE
chr21	46636992	T	G	ENST00000355680	ENSG00000160310	PRMT2	TRUE	FALSE
chr21	46643533	A	C	ENST00000355680	ENSG00000160310	PRMT2	TRUE	FALSE
chr21	46643533	A	G	ENST00000355680	ENSG00000160310	PRMT2	TRUE	FALSE
chr21	46643533	A	T	ENST00000355680	ENSG00000160310	PRMT2	TRUE	FALSE
chr21	46643534	G	A	ENST00000355680	ENSG00000160310	PRMT2	TRUE	FALSE
chr21	46643534	G	C	ENST00000355680	ENSG00000160310	PRMT2	TRUE	FALSE
chr21	46643534	G	T	ENST00000355680	ENSG00000160310	PRMT2	TRUE	FALSE
chr21	46643535	G	T	ENST00000355680	ENSG00000160310	PRMT2	FALSE	FALSE
chr21	46643538	G	T	ENST00000355680	ENSG00000160310	PRMT2	FALSE	FALSE
chr21	46643541	G	T	ENST00000355680	ENSG00000160310	PRMT2	FALSE	FALSE
chr21	46643550	G	T	ENST00000355680	ENSG00000160310	PRMT2	TRUE	FALSE
chr21	46643555	C	A	ENST00000355680	ENSG00000160310	PRMT2	TRUE	FALSE
chr21	46643559	G	T	ENST00000355680	ENSG00000160310	PRMT2	TRUE	FALSE
chr21	46643574	C	T	ENST00000355680	ENSG00000160310	PRMT2	TRUE	TRUE
chr21	46643577	G	T	ENST00000355680	ENSG00000160310	PRMT2	TRUE	TRUE
chr21	46643580	G	T	ENST00000355680	ENSG00000160310	PRMT2	TRUE	TRUE
chr21	46643586	C	T	ENST00000355680	ENSG00000160310	PRMT2	TRUE	TRUE
chr21	46643592	G	T	ENST00000355680	ENSG00000160310	PRMT2	TRUE	TRUE
chr21	46643595	G	T	ENST00000355680	ENSG00000160310	PRMT2	TRUE	TRUE
chr21	46643618	C	A	ENST00000355680	ENSG00000160310	PRMT2	TRUE	TRUE
chr21	46643618	C	G	ENST00000355680	ENSG00000160310	PRMT2	TRUE	TRUE
chr21	46643631	G	T	ENST00000355680	ENSG00000160310	PRMT2	TRUE	TRUE
chr21	46643637	C	T	ENST00000355680	ENSG00000160310	PRMT2	TRUE	TRUE
chr21	46643640	G	A	ENST00000355680	ENSG00000160310	PRMT2	TRUE	FALSE
chr21	46643640	G	C	ENST00000355680	ENSG00000160310	PRMT2	TRUE	FALSE
chr21	46643640	G	T	ENST00000355680	ENSG00000160310	PRMT2	TRUE	FALSE
chr21	46643641	T	A	ENST00000355680	ENSG00000160310	PRMT2	TRUE	FALSE
chr21	46643641	T	C	ENST00000355680	ENSG00000160310	PRMT2	TRUE	FALSE
chr21	46643641	T	G	ENST00000355680	ENSG00000160310	PRMT2	TRUE	FALSE
chr21	46644304	A	C	ENST00000355680	ENSG00000160310	PRMT2	TRUE	FALSE
chr21	46644304	A	G	ENST00000355680	ENSG00000160310	PRMT2	TRUE	FALSE
chr21	46644304	A	T	ENST00000355680	ENSG00000160310	PRMT2	TRUE	FALSE
chr21	46644305	G	A	ENST00000355680	ENSG00000160310	PRMT2	TRUE	FALSE
chr21	46644305	G	C	ENST00000355680	ENSG00000160310	PRMT2	TRUE	FALSE
chr21	46644305	G	T	ENST00000355680	ENSG00000160310	PRMT2	TRUE	FALSE
chr21	46644316	T	A	ENST00000355680	ENSG00000160310	PRMT2	TRUE	TRUE
chr21	46644318	A	T	ENST00000355680	ENSG00000160310	PRMT2	TRUE	TRUE
chr21	46644321	G	T	ENST00000355680	ENSG00000160310	PRMT2	TRUE	TRUE
chr21	46644324	G	T	ENST00000355680	ENSG00000160310	PRMT2	TRUE	TRUE
chr21	46644327	A	T	ENST00000355680	ENSG00000160310	PRMT2	TRUE	TRUE
chr21	46644342	A	T	ENST00000355680	ENSG00000160310	PRMT2	TRUE	TRUE
chr21	46644345	C	T	ENST00000355680	ENSG00000160310	PRMT2	TRUE	TRUE
chr21	46644361	G	A	ENST00000355680	ENSG00000160310	PRMT2	TRUE	TRUE
chr21	46644362	G	A	ENST00000355680	ENSG00000160310	PRMT2	TRUE	TRUE
chr21	46644364	G	A	ENST00000355680	ENSG00000160310	PRMT2	TRUE	TRUE
chr21	46644365	G	A	ENST00000355680	ENSG00000160310	PRMT2	TRUE	TRUE
chr21	46644367	G	A	ENST00000355680	ENSG00000160310	PRMT2	TRUE	TRUE
chr21	46644368	G	A	ENST00000355680	ENSG00000160310	PRMT2	TRUE	TRUE
chr21	46644372	G	T	ENST00000355680	ENSG00000160310	PRMT2	TRUE	TRUE
chr21	46644386	C	A	ENST00000355680	ENSG00000160310	PRMT2	TRUE	TRUE
chr21	46644389	T	A	ENST00000355680	ENSG00000160310	PRMT2	TRUE	TRUE
chr21	46644395	C	A	ENST00000355680	ENSG00000160310	PRMT2	TRUE	TRUE
chr21	46644395	C	G	ENST00000355680	ENSG00000160310	PRMT2	TRUE	TRUE
chr21	46644417	A	T	ENST00000355680	ENSG00000160310	PRMT2	TRUE	TRUE
chr21	46644429	G	T	ENST00000355680	ENSG00000160310	PRMT2	TRUE	TRUE
chr21	46644434	C	A	ENST00000355680	ENSG00000160310	PRMT2	TRUE	TRUE
chr21	46644434	C	G	ENST00000355680	ENSG00000160310	PRMT2	TRUE	TRUE
chr21	46644441	G	T	ENST00000355680	ENSG00000160310	PRMT2	TRUE	TRUE
chr21	46644451	G	A	ENST00000355680	ENSG00000160310	PRMT2	TRUE	TRUE
chr21	46644452	G	A	ENST00000355680	ENSG00000160310	PRMT2	TRUE	TRUE
chr21	46644453	C	T	ENST00000355680	ENSG00000160310	PRMT2	TRUE	TRUE
chr21	46644459	G	T	ENST00000355680	ENSG00000160310	PRMT2	TRUE	TRUE
chr21	46644462	G	T	ENST00000355680	ENSG00000160310	PRMT2	TRUE	TRUE
chr21	46644467	C	A	ENST00000355680	ENSG00000160310	PRMT2	TRUE	TRUE
chr21	46644467	C	G	ENST00000355680	ENSG00000160310	PRMT2	TRUE	TRUE
chr21	46644479	T	A	ENST00000355680	ENSG00000160310	PRMT2	TRUE	TRUE
chr21	46644479	T	G	ENST00000355680	ENSG00000160310	PRMT2	TRUE	TRUE
chr21	46644480	G	T	ENST00000355680	ENSG00000160310	PRMT2	TRUE	TRUE
chr21	46644489	G	A	ENST00000355680	ENSG00000160310	PRMT2	TRUE	FALSE
chr21	46644489	G	C	ENST00000355680	ENSG00000160310	PRMT2	TRUE	FALSE
chr21	46644489	G	T	ENST00000355680	ENSG00000160310	PRMT2	TRUE	FALSE
chr21	46644490	T	A	ENST00000355680	ENSG00000160310	PRMT2	TRUE	FALSE
chr21	46644490	T	C	ENST00000355680	ENSG00000160310	PRMT2	TRUE	FALSE
chr21	46644490	T	G	ENST00000355680	ENSG00000160310	PRMT2	TRUE	FALSE
chr21	46648456	A	C	ENST00000355680	ENSG00000160310	PRMT2	TRUE	FALSE
chr21	46648456	A	G	ENST00000355680	ENSG00000160310	PRMT2	TRUE	FALSE
chr21	46648456	A	T	ENST00000355680	ENSG00000160310	PRMT2	TRUE	FALSE
chr21	46648457	G	A	ENST00000355680	ENSG00000160310	PRMT2	TRUE	FALSE
chr21	46648457	G	C	ENST00000355680	ENSG00000160310	PRMT2	TRUE	FALSE
chr21	46648457	G	T	ENST00000355680	ENSG00000160310	PRMT2	TRUE	FALSE
chr21	46648458	A	T	ENST00000355680	ENSG00000160310	PRMT2	TRUE	TRUE
chr21	46648468	T	A	ENST00000355680	ENSG00000160310	PRMT2	TRUE	TRUE
chr21	46648470	G	T	ENST00000355680	ENSG00000160310	PRMT2	TRUE	TRUE
chr21	46648477	T	A	ENST00000355680	ENSG00000160310	PRMT2	TRUE	TRUE
chr21	46648485	C	T	ENST00000355680	ENSG00000160310	PRMT2	TRUE	TRUE
chr21	46648491	C	T	ENST00000355680	ENSG00000160310	PRMT2	TRUE	TRUE
chr21	46648500	A	T	ENST00000355680	ENSG00000160310	PRMT2	TRUE	TRUE
chr21	46648505	C	A	ENST00000355680	ENSG00000160310	PRMT2	TRUE	TRUE
chr21	46648505	C	G	ENST00000355680	ENSG00000160310	PRMT2	TRUE	TRUE
chr21	46648521	C	T	ENST00000355680	ENSG00000160310	PRMT2	TRUE	TRUE
chr21	46648527	A	T	ENST00000355680	ENSG00000160310	PRMT2	TRUE	TRUE
chr21	46648530	G	T	ENST00000355680	ENSG00000160310	PRMT2	TRUE	TRUE
chr21	46648545	A	T	ENST00000355680	ENSG00000160310	PRMT2	TRUE	TRUE
chr21	46648568	T	A	ENST00000355680	ENSG00000160310	PRMT2	TRUE	TRUE
chr21	46648595	T	A	ENST00000355680	ENSG00000160310	PRMT2	TRUE	TRUE
chr21	46648604	T	A	ENST00000355680	ENSG00000160310	PRMT2	TRUE	TRUE
chr21	46648604	T	G	ENST00000355680	ENSG00000160310	PRMT2	TRUE	TRUE
chr21	46648614	A	T	ENST00000355680	ENSG00000160310	PRMT2	TRUE	TRUE
chr21	46648620	G	A	ENST00000355680	ENSG00000160310	PRMT2	TRUE	FALSE
chr21	46648620	G	C	ENST00000355680	ENSG00000160310	PRMT2	TRUE	FALSE
chr21	46648620	G	T	ENST00000355680	ENSG00000160310	PRMT2	TRUE	FALSE
chr21	46648621	T	A	ENST00000355680	ENSG00000160310	PRMT2	TRUE	FALSE
chr21	46648621	T	C	ENST00000355680	ENSG00000160310	PRMT2	TRUE	FALSE
chr21	46648621	T	G	ENST00000355680	ENSG00000160310	PRMT2	TRUE	FALSE
chr21	46649573	A	C	ENST00000355680	ENSG00000160310	PRMT2	TRUE	FALSE
chr21	46649573	A	G	ENST00000355680	ENSG00000160310	PRMT2	TRUE	FALSE
chr21	46649573	A	T	ENST00000355680	ENSG00000160310	PRMT2	TRUE	FALSE
chr21	46649574	G	A	ENST00000355680	ENSG00000160310	PRMT2	TRUE	FALSE
chr21	46649574	G	C	ENST00000355680	ENSG00000160310	PRMT2	TRUE	FALSE
chr21	46649574	G	T	ENST00000355680	ENSG00000160310	PRMT2	TRUE	FALSE
chr21	46649580	C	A	ENST00000355680	ENSG00000160310	PRMT2	TRUE	TRUE
chr21	46649580	C	G	ENST00000355680	ENSG00000160310	PRMT2	TRUE	TRUE
chr21	46649587	G	T	ENST00000355680	ENSG00000160310	PRMT2	TRUE	TRUE
chr21	46649596	G	T	ENST00000355680	ENSG00000160310	PRMT2	TRUE	TRUE
chr21	46649605	C	T	ENST00000355680	ENSG00000160310	PRMT2	TRUE	TRUE
chr21	46649617	C	T	ENST00000355680	ENSG00000160310	PRMT2	TRUE	TRUE
chr21	46649629	C	T	ENST00000355680	ENSG00000160310	PRMT2	TRUE	TRUE
chr21	46649661	C	A	ENST00000355680	ENSG00000160310	PRMT2	TRUE	TRUE
chr21	46649661	C	G	ENST00000355680	ENSG00000160310	PRMT2	TRUE	TRUE
chr21	46649662	C	T	ENST00000355680	ENSG00000160310	PRMT2	TRUE	TRUE
chr21	46649665	C	T	ENST00000355680	ENSG00000160310	PRMT2	TRUE	TRUE
chr21	46649668	A	T	ENST00000355680	ENSG00000160310	PRMT2	TRUE	TRUE
chr21	46649674	G	T	ENST00000355680	ENSG00000160310	PRMT2	TRUE	TRUE
chr21	46649692	G	T	ENST00000355680	ENSG00000160310	PRMT2	TRUE	TRUE
chr21	46649695	A	T	ENST00000355680	ENSG00000160310	PRMT2	TRUE	TRUE
chr21	46649716	G	T	ENST00000355680	ENSG00000160310	PRMT2	TRUE	TRUE
chr21	46649720	G	A	ENST00000355680	ENSG00000160310	PRMT2	TRUE	TRUE
chr21	46649721	G	A	ENST00000355680	ENSG00000160310	PRMT2	TRUE	TRUE
chr21	46649733	C	A	ENST00000355680	ENSG00000160310	PRMT2	TRUE	TRUE
chr21	46649740	G	A	ENST00000355680	ENSG00000160310	PRMT2	TRUE	FALSE
chr21	46649740	G	C	ENST00000355680	ENSG00000160310	PRMT2	TRUE	FALSE
chr21	46649740	G	T	ENST00000355680	ENSG00000160310	PRMT2	TRUE	FALSE
chr21	46649741	T	A	ENST00000355680	ENSG00000160310	PRMT2	TRUE	FALSE
chr21	46649741	T	C	ENST00000355680	ENSG00000160310	PRMT2	TRUE	FALSE
chr21	46649741	T	G	ENST00000355680	ENSG00000160310	PRMT2	TRUE	FALSE
chr21	46658743	A	C	ENST00000355680	ENSG00000160310	PRMT2	TRUE	FALSE
chr21	46658743	A	G	ENST00000355680	ENSG00000160310	PRMT2	TRUE	FALSE
chr21	46658743	A	T	ENST00000355680	ENSG00000160310	PRMT2	TRUE	FALSE
chr21	46658744	G	A	ENST00000355680	ENSG00000160310	PRMT2	TRUE	FALSE
chr21	46658744	G	C	ENST00000355680	ENSG00000160310	PRMT2	TRUE	FALSE
chr21	46658744	G	T	ENST00000355680	ENSG00000160310	PRMT2	TRUE	FALSE
chr21	46658748	G	T	ENST00000355680	ENSG00000160310	PRMT2	TRUE	TRUE
chr21	46658760	G	T	ENST00000355680	ENSG00000160310	PRMT2	TRUE	TRUE
chr21	46658774	T	A	ENST00000355680	ENSG00000160310	PRMT2	TRUE	TRUE
chr21	46658774	T	G	ENST00000355680	ENSG00000160310	PRMT2	TRUE	TRUE
chr21	46658788	G	A	ENST00000355680	ENSG00000160310	PRMT2	TRUE	TRUE
chr21	46658789	G	A	ENST00000355680	ENSG00000160310	PRMT2	TRUE	TRUE
chr21	46658793	A	T	ENST00000355680	ENSG00000160310	PRMT2	TRUE	TRUE
chr21	46658796	G	T	ENST00000355680	ENSG00000160310	PRMT2	TRUE	TRUE
chr21	46658812	G	A	ENST00000355680	ENSG00000160310	PRMT2	TRUE	TRUE
chr21	46658813	G	A	ENST00000355680	ENSG00000160310	PRMT2	TRUE	TRUE
chr21	46658830	T	A	ENST00000355680	ENSG00000160310	PRMT2	TRUE	TRUE
chr21	46658846	C	A	ENST00000355680	ENSG00000160310	PRMT2	TRUE	TRUE
chr21	46658856	A	T	ENST00000355680	ENSG00000160310	PRMT2	TRUE	TRUE
chr21	46658864	T	A	ENST00000355680	ENSG00000160310	PRMT2	TRUE	TRUE
chr21	46658864	T	G	ENST00000355680	ENSG00000160310	PRMT2	TRUE	TRUE
chr21	46658871	A	T	ENST00000355680	ENSG00000160310	PRMT2	TRUE	TRUE
chr21	46658884	G	A	ENST00000355680	ENSG00000160310	PRMT2	TRUE	TRUE
chr21	46658885	G	A	ENST00000355680	ENSG00000160310	PRMT2	TRUE	TRUE
chr21	46658897	C	A	ENST00000355680	ENSG00000160310	PRMT2	TRUE	TRUE
chr21	46658897	C	G	ENST00000355680	ENSG00000160310	PRMT2	TRUE	TRUE
chr21	46658898	G	T	ENST00000355680	ENSG00000160310	PRMT2	TRUE	TRUE
chr21	46658919	A	T	ENST00000355680	ENSG00000160310	PRMT2	TRUE	TRUE
chr21	46658921	G	A	ENST00000355680	ENSG00000160310	PRMT2	TRUE	FALSE
chr21	46658921	G	C	ENST00000355680	ENSG00000160310	PRMT2	TRUE	FALSE
chr21	46658921	G	T	ENST00000355680	ENSG00000160310	PRMT2	TRUE	FALSE
chr21	46658922	T	A	ENST00000355680	ENSG00000160310	PRMT2	TRUE	FALSE
chr21	46658922	T	C	ENST00000355680	ENSG00000160310	PRMT2	TRUE	FALSE
chr21	46658922	T	G	ENST00000355680	ENSG00000160310	PRMT2	TRUE	FALSE
chr21	46660831	A	C	ENST00000355680	ENSG00000160310	PRMT2	TRUE	FALSE
chr21	46660831	A	G	ENST00000355680	ENSG00000160310	PRMT2	TRUE	FALSE
chr21	46660831	A	T	ENST00000355680	ENSG00000160310	PRMT2	TRUE	FALSE
chr21	46660832	G	A	ENST00000355680	ENSG00000160310	PRMT2	TRUE	FALSE
chr21	46660832	G	C	ENST00000355680	ENSG00000160310	PRMT2	TRUE	FALSE
chr21	46660832	G	T	ENST00000355680	ENSG00000160310	PRMT2	TRUE	FALSE
chr21	46660838	T	A	ENST00000355680	ENSG00000160310	PRMT2	TRUE	TRUE
chr21	46660838	T	G	ENST00000355680	ENSG00000160310	PRMT2	TRUE	TRUE
chr21	46660846	A	T	ENST00000355680	ENSG00000160310	PRMT2	TRUE	TRUE
chr21	46660849	G	T	ENST00000355680	ENSG00000160310	PRMT2	TRUE	TRUE
chr21	46660859	C	A	ENST00000355680	ENSG00000160310	PRMT2	TRUE	TRUE
chr21	46660859	C	G	ENST00000355680	ENSG00000160310	PRMT2	TRUE	TRUE
chr21	46660861	A	T	ENST00000355680	ENSG00000160310	PRMT2	TRUE	TRUE
chr21	46660867	A	T	ENST00000355680	ENSG00000160310	PRMT2	TRUE	TRUE
chr21	46660872	T	A	ENST00000355680	ENSG00000160310	PRMT2	TRUE	TRUE
chr21	46660872	T	G	ENST00000355680	ENSG00000160310	PRMT2	TRUE	TRUE
chr21	46660883	T	A	ENST00000355680	ENSG00000160310	PRMT2	TRUE	TRUE
chr21	46660885	A	T	ENST00000355680	ENSG00000160310	PRMT2	TRUE	TRUE
chr21	46660891	G	T	ENST00000355680	ENSG00000160310	PRMT2	TRUE	TRUE
chr21	46660899	T	A	ENST00000355680	ENSG00000160310	PRMT2	TRUE	TRUE
chr21	46660906	G	T	ENST00000355680	ENSG00000160310	PRMT2	TRUE	TRUE
chr21	46660914	C	A	ENST00000355680	ENSG00000160310	PRMT2	TRUE	TRUE
chr21	46660922	T	A	ENST00000355680	ENSG00000160310	PRMT2	TRUE	TRUE
chr21	46660924	C	T	ENST00000355680	ENSG00000160310	PRMT2	TRUE	TRUE
chr21	46660928	T	A	ENST00000355680	ENSG00000160310	PRMT2	TRUE	TRUE
chr21	46660936	A	T	ENST00000355680	ENSG00000160310	PRMT2	TRUE	TRUE
chr21	46660945	C	T	ENST00000355680	ENSG00000160310	PRMT2	TRUE	TRUE
chr21	46660960	G	T	ENST00000355680	ENSG00000160310	PRMT2	TRUE	TRUE
chr21	46660963	G	A	ENST00000355680	ENSG00000160310	PRMT2	FALSE	FALSE
chr21	46660963	G	C	ENST00000355680	ENSG00000160310	PRMT2	FALSE	FALSE
chr21	46660963	G	T	ENST00000355680	ENSG00000160310	PRMT2	FALSE	FALSE
chr21	46660964	T	A	ENST00000355680	ENSG00000160310	PRMT2	FALSE	FALSE
chr21	46660964	T	C	ENST00000355680	ENSG00000160310	PRMT2	FALSE	FALSE
chr21	46660964	T	G	ENST00000355680	ENSG00000160310	PRMT2	FALSE	FALSE
chr21	46661798	A	C	ENST00000355680	ENSG00000160310	PRMT2	FALSE	FALSE
chr21	46661798	A	G	ENST00000355680	ENSG00000160310	PRMT2	FALSE	FALSE
chr21	46661798	A	T	ENST00000355680	ENSG00000160310	PRMT2	FALSE	FALSE
chr21	46661799	G	A	ENST00000355680	ENSG00000160310	PRMT2	FALSE	FALSE
chr21	46661799	G	C	ENST00000355680	ENSG00000160310	PRMT2	FALSE	FALSE
chr21	46661799	G	T	ENST00000355680	ENSG00000160310	PRMT2	FALSE	FALSE
chr21	46661812	G	T	ENST00000355680	ENSG00000160310	PRMT2
chr21	46661833	A	T	ENST00000355680	ENSG00000160310	PRMT2	TRUE	TRUE
chr21	46661864	G	A	ENST00000355680	ENSG00000160310	PRMT2	TRUE	TRUE
chr21	46661865	G	A	ENST00000355680	ENSG00000160310	PRMT2	TRUE	TRUE
chr21	46661881	C	T	ENST00000355680	ENSG00000160310	PRMT2	TRUE	TRUE
chr21	46661890	C	T	ENST00000355680	ENSG00000160310	PRMT2	TRUE	TRUE
chr21	46661893	G	T	ENST00000355680	ENSG00000160310	PRMT2	TRUE	TRUE
chr21	46661899	C	T	ENST00000355680	ENSG00000160310	PRMT2	TRUE	TRUE
chr21	46661908	C	T	ENST00000355680	ENSG00000160310	PRMT2
chr21	46661937	G	A	ENST00000355680	ENSG00000160310	PRMT2	TRUE	FALSE
chr21	46661937	G	C	ENST00000355680	ENSG00000160310	PRMT2	TRUE	FALSE
chr21	46661937	G	T	ENST00000355680	ENSG00000160310	PRMT2	TRUE	FALSE
chr21	46661938	T	A	ENST00000355680	ENSG00000160310	PRMT2	TRUE	FALSE
chr21	46661938	T	C	ENST00000355680	ENSG00000160310	PRMT2	TRUE	FALSE
chr21	46661938	T	G	ENST00000355680	ENSG00000160310	PRMT2	TRUE	FALSE
chr21	46663381	A	C	ENST00000355680	ENSG00000160310	PRMT2	FALSE	FALSE
chr21	46663381	A	G	ENST00000355680	ENSG00000160310	PRMT2	FALSE	FALSE
chr21	46663381	A	T	ENST00000355680	ENSG00000160310	PRMT2	FALSE	FALSE
chr21	46663382	G	A	ENST00000355680	ENSG00000160310	PRMT2	FALSE	FALSE
chr21	46663382	G	C	ENST00000355680	ENSG00000160310	PRMT2	FALSE	FALSE
chr21	46663382	G	T	ENST00000355680	ENSG00000160310	PRMT2	FALSE	FALSE
chr21	46663394	G	A	ENST00000355680	ENSG00000160310	PRMT2	TRUE	TRUE
chr21	46663395	G	A	ENST00000355680	ENSG00000160310	PRMT2	TRUE	TRUE
chr21	46663396	A	T	ENST00000355680	ENSG00000160310	PRMT2	TRUE	TRUE
chr21	46663399	C	T	ENST00000355680	ENSG00000160310	PRMT2	TRUE	TRUE
chr21	46663441	G	T	ENST00000355680	ENSG00000160310	PRMT2	TRUE	TRUE
chr21	46663460	C	A	ENST00000355680	ENSG00000160310	PRMT2	TRUE	TRUE
chr21	46663460	C	G	ENST00000355680	ENSG00000160310	PRMT2	TRUE	TRUE
chr21	46663469	T	A	ENST00000355680	ENSG00000160310	PRMT2	TRUE	TRUE
chr21	46663471	C	T	ENST00000355680	ENSG00000160310	PRMT2	TRUE	TRUE
chr21	46663474	A	T	ENST00000355680	ENSG00000160310	PRMT2	TRUE	TRUE
chr21	46663487	G	A	ENST00000355680	ENSG00000160310	PRMT2	TRUE	TRUE
chr21	46663488	G	A	ENST00000355680	ENSG00000160310	PRMT2	TRUE	TRUE
chr21	46663489	A	T	ENST00000355680	ENSG00000160310	PRMT2	TRUE	TRUE
chr21	46663517	G	A	ENST00000355680	ENSG00000160310	PRMT2	FALSE	FALSE
chr21	46663518	G	A	ENST00000355680	ENSG00000160310	PRMT2	FALSE	FALSE
chr21	46663531	A	T	ENST00000355680	ENSG00000160310	PRMT2	FALSE	FALSE
chr21	46663534	C	T	ENST00000355680	ENSG00000160310	PRMT2	FALSE	FALSE
chr21	46663549	C	T	ENST00000355680	ENSG00000160310	PRMT2	FALSE	FALSE
chr21	46663552	A	T	ENST00000355680	ENSG00000160310	PRMT2	FALSE	FALSE
chr21	46663555	G	A	ENST00000355680	ENSG00000160310	PRMT2	TRUE	FALSE
chr21	46663555	G	C	ENST00000355680	ENSG00000160310	PRMT2	TRUE	FALSE
chr21	46663555	G	T	ENST00000355680	ENSG00000160310	PRMT2	TRUE	FALSE
chr21	46663556	T	A	ENST00000355680	ENSG00000160310	PRMT2	TRUE	FALSE
chr21	46663556	T	C	ENST00000355680	ENSG00000160310	PRMT2	TRUE	FALSE
chr21	46663556	T	G	ENST00000355680	ENSG00000160310	PRMT2	TRUE	FALSE
chr21	46664293	A	C	ENST00000355680	ENSG00000160310	PRMT2	TRUE	FALSE
chr21	46664293	A	G	ENST00000355680	ENSG00000160310	PRMT2	TRUE	FALSE
chr21	46664293	A	T	ENST00000355680	ENSG00000160310	PRMT2	TRUE	FALSE
chr21	46664294	G	A	ENST00000355680	ENSG00000160310	PRMT2	TRUE	FALSE
chr21	46664294	G	C	ENST00000355680	ENSG00000160310	PRMT2	TRUE	FALSE
chr21	46664294	G	T	ENST00000355680	ENSG00000160310	PRMT2	TRUE	FALSE
chr21	46664298	G	T	ENST00000355680	ENSG00000160310	PRMT2	FALSE	FALSE
chr21	46664301	G	T	ENST00000355680	ENSG00000160310	PRMT2	FALSE	FALSE
chr21	46664304	A	T	ENST00000355680	ENSG00000160310	PRMT2	FALSE	FALSE
chr21	46664320	G	A	ENST00000355680	ENSG00000160310	PRMT2	FALSE	FALSE
chr21	46664321	G	A	ENST00000355680	ENSG00000160310	PRMT2	FALSE	FALSE
chr21	46664322	A	T	ENST00000355680	ENSG00000160310	PRMT2	FALSE	FALSE
chr22	15528204	G	T	ENST00000643195	ENSG00000130538	OR11H1	FALSE	FALSE
chr22	15528234	G	T	ENST00000643195	ENSG00000130538	OR11H1	FALSE	FALSE
chr22	15528246	C	T	ENST00000643195	ENSG00000130538	OR11H1	FALSE	FALSE
chr22	15528260	T	A	ENST00000643195	ENSG00000130538	OR11H1	FALSE	FALSE
chr22	15528261	G	T	ENST00000643195	ENSG00000130538	OR11H1	FALSE	FALSE
chr22	15528265	G	A	ENST00000643195	ENSG00000130538	OR11H1	FALSE	FALSE
chr22	15528266	G	A	ENST00000643195	ENSG00000130538	OR11H1	FALSE	FALSE
chr22	15528273	C	T	ENST00000643195	ENSG00000130538	OR11H1	FALSE	FALSE
chr22	15528289	C	A	ENST00000643195	ENSG00000130538	OR11H1	FALSE	FALSE
chr22	15528289	C	G	ENST00000643195	ENSG00000130538	OR11H1	FALSE	FALSE
chr22	15528308	T	A	ENST00000643195	ENSG00000130538	OR11H1	FALSE	FALSE
chr22	15528308	T	G	ENST00000643195	ENSG00000130538	OR11H1	FALSE	FALSE
chr22	15528330	G	T	ENST00000643195	ENSG00000130538	OR11H1	FALSE	FALSE
chr22	15528352	G	A	ENST00000643195	ENSG00000130538	OR11H1	FALSE	FALSE
chr22	15528353	G	A	ENST00000643195	ENSG00000130538	OR11H1	FALSE	FALSE
chr22	15528356	T	A	ENST00000643195	ENSG00000130538	OR11H1	FALSE	FALSE
chr22	15528363	C	T	ENST00000643195	ENSG00000130538	OR11H1	FALSE	FALSE
chr22	15528383	C	A	ENST00000643195	ENSG00000130538	OR11H1	FALSE	FALSE
chr22	15528383	C	G	ENST00000643195	ENSG00000130538	OR11H1	FALSE	FALSE
chr22	15528393	G	T	ENST00000643195	ENSG00000130538	OR11H1	FALSE	FALSE
chr22	15528409	T	A	ENST00000643195	ENSG00000130538	OR11H1	FALSE	FALSE
chr22	15528409	T	G	ENST00000643195	ENSG00000130538	OR11H1	FALSE	FALSE
chr22	15528411	G	T	ENST00000643195	ENSG00000130538	OR11H1	FALSE	FALSE
chr22	15528418	G	A	ENST00000643195	ENSG00000130538	OR11H1	FALSE	FALSE
chr22	15528419	G	A	ENST00000643195	ENSG00000130538	OR11H1	FALSE	FALSE
chr22	15528422	T	A	ENST00000643195	ENSG00000130538	OR11H1	FALSE	FALSE
chr22	15528422	T	G	ENST00000643195	ENSG00000130538	OR11H1	FALSE	FALSE
chr22	15528441	A	T	ENST00000643195	ENSG00000130538	OR11H1	FALSE	FALSE
chr22	15528448	T	A	ENST00000643195	ENSG00000130538	OR11H1		FALSE
chr22	15528463	C	A	ENST00000643195	ENSG00000130538	OR11H1		FALSE
chr22	15528463	C	G	ENST00000643195	ENSG00000130538	OR11H1		FALSE
chr22	15528465	G	T	ENST00000643195	ENSG00000130538	OR11H1		FALSE
chr22	15528468	A	T	ENST00000643195	ENSG00000130538	OR11H1		FALSE
chr22	15528471	A	T	ENST00000643195	ENSG00000130538	OR11H1		FALSE
chr22	15528489	G	T	ENST00000643195	ENSG00000130538	OR11H1		FALSE
chr22	15528494	T	A	ENST00000643195	ENSG00000130538	OR11H1		FALSE
chr22	15528501	C	T	ENST00000643195	ENSG00000130538	OR11H1		FALSE
chr22	15528509	T	A	ENST00000643195	ENSG00000130538	OR11H1		FALSE
chr22	15528509	T	G	ENST00000643195	ENSG00000130538	OR11H1		FALSE
chr22	15528523	T	A	ENST00000643195	ENSG00000130538	OR11H1		FALSE
chr22	15528532	C	A	ENST00000643195	ENSG00000130538	OR11H1		FALSE
chr22	15528532	C	G	ENST00000643195	ENSG00000130538	OR11H1		FALSE
chr22	15528534	G	T	ENST00000643195	ENSG00000130538	OR11H1		FALSE
chr22	15528539	C	A	ENST00000643195	ENSG00000130538	OR11H1		FALSE
chr22	15528541	T	A	ENST00000643195	ENSG00000130538	OR11H1		FALSE
chr22	15528547	T	A	ENST00000643195	ENSG00000130538	OR11H1
chr22	15528567	C	T	ENST00000643195	ENSG00000130538	OR11H1
chr22	15528572	C	A	ENST00000643195	ENSG00000130538	OR11H1
chr22	15528572	C	G	ENST00000643195	ENSG00000130538	OR11H1
chr22	15528584	C	A	ENST00000643195	ENSG00000130538	OR11H1
chr22	15528592	T	A	ENST00000643195	ENSG00000130538	OR11H1
chr22	15528599	T	A	ENST00000643195	ENSG00000130538	OR11H1
chr22	15528599	T	G	ENST00000643195	ENSG00000130538	OR11H1
chr22	15528626	T	A	ENST00000643195	ENSG00000130538	OR11H1
chr22	15528626	T	G	ENST00000643195	ENSG00000130538	OR11H1
chr22	15528630	A	T	ENST00000643195	ENSG00000130538	OR11H1
chr22	15528647	C	A	ENST00000643195	ENSG00000130538	OR11H1
chr22	15528649	G	A	ENST00000643195	ENSG00000130538	OR11H1
chr22	15528650	G	A	ENST00000643195	ENSG00000130538	OR11H1
chr22	15528656	T	A	ENST00000643195	ENSG00000130538	OR11H1
chr22	15528657	G	T	ENST00000643195	ENSG00000130538	OR11H1
chr22	15528667	G	A	ENST00000643195	ENSG00000130538	OR11H1
chr22	15528668	G	A	ENST00000643195	ENSG00000130538	OR11H1
chr22	15528696	C	T	ENST00000643195	ENSG00000130538	OR11H1
chr22	15528710	T	A	ENST00000643195	ENSG00000130538	OR11H1
chr22	15528740	T	A	ENST00000643195	ENSG00000130538	OR11H1
chr22	15528753	C	T	ENST00000643195	ENSG00000130538	OR11H1
chr22	15528763	T	A	ENST00000643195	ENSG00000130538	OR11H1
chr22	15528770	T	A	ENST00000643195	ENSG00000130538	OR11H1
chr22	15528783	A	T	ENST00000643195	ENSG00000130538	OR11H1
chr22	15528789	C	T	ENST00000643195	ENSG00000130538	OR11H1
chr22	15528800	C	A	ENST00000643195	ENSG00000130538	OR11H1
chr22	15528803	C	A	ENST00000643195	ENSG00000130538	OR11H1
chr22	15528803	C	G	ENST00000643195	ENSG00000130538	OR11H1
chr22	15528814	C	A	ENST00000643195	ENSG00000130538	OR11H1
chr22	15528814	C	G	ENST00000643195	ENSG00000130538	OR11H1
chr22	15528817	T	A	ENST00000643195	ENSG00000130538	OR11H1
chr22	15528817	T	G	ENST00000643195	ENSG00000130538	OR11H1
chr22	15528849	G	T	ENST00000643195	ENSG00000130538	OR11H1
chr22	15528857	T	A	ENST00000643195	ENSG00000130538	OR11H1
chr22	15528857	T	G	ENST00000643195	ENSG00000130538	OR11H1
chr22	15528870	A	T	ENST00000643195	ENSG00000130538	OR11H1
chr22	15528880	T	A	ENST00000643195	ENSG00000130538	OR11H1
chr22	15528892	C	A	ENST00000643195	ENSG00000130538	OR11H1
chr22	15528892	C	G	ENST00000643195	ENSG00000130538	OR11H1
chr22	15528903	A	T	ENST00000643195	ENSG00000130538	OR11H1
chr22	15528909	A	T	ENST00000643195	ENSG00000130538	OR11H1
chr22	15528926	T	A	ENST00000643195	ENSG00000130538	OR11H1
chr22	15528937	T	A	ENST00000643195	ENSG00000130538	OR11H1
chr22	15528949	C	A	ENST00000643195	ENSG00000130538	OR11H1	FALSE	FALSE
chr22	15528949	C	G	ENST00000643195	ENSG00000130538	OR11H1	FALSE	FALSE
chr22	15528956	C	A	ENST00000643195	ENSG00000130538	OR11H1	FALSE	FALSE
chr22	15528959	T	A	ENST00000643195	ENSG00000130538	OR11H1	FALSE	FALSE
chr22	15528959	T	G	ENST00000643195	ENSG00000130538	OR11H1	FALSE	FALSE
chr22	15528980	T	A	ENST00000643195	ENSG00000130538	OR11H1	FALSE	FALSE
chr22	15528980	T	G	ENST00000643195	ENSG00000130538	OR11H1	FALSE	FALSE
chr22	15528990	G	T	ENST00000643195	ENSG00000130538	OR11H1	FALSE	FALSE
chr22	15528996	G	T	ENST00000643195	ENSG00000130538	OR11H1	FALSE	FALSE
chr22	15529014	C	T	ENST00000643195	ENSG00000130538	OR11H1	FALSE	FALSE
chr22	15529017	A	T	ENST00000643195	ENSG00000130538	OR11H1	FALSE	FALSE
chr22	15529023	G	T	ENST00000643195	ENSG00000130538	OR11H1	FALSE	FALSE
chr22	15529030	T	A	ENST00000643195	ENSG00000130538	OR11H1	FALSE	FALSE
chr22	15529037	T	A	ENST00000643195	ENSG00000130538	OR11H1	FALSE	FALSE
chr22	15529037	T	G	ENST00000643195	ENSG00000130538	OR11H1	FALSE	FALSE
chr22	15529073	T	A	ENST00000643195	ENSG00000130538	OR11H1	FALSE	FALSE
chr22	15529073	T	G	ENST00000643195	ENSG00000130538	OR11H1	FALSE	FALSE
chr22	15529080	C	T	ENST00000643195	ENSG00000130538	OR11H1	FALSE	FALSE
chr22	15529086	A	T	ENST00000643195	ENSG00000130538	OR11H1	FALSE	FALSE
chr22	15529089	G	T	ENST00000643195	ENSG00000130538	OR11H1	FALSE	FALSE
chr22	15529095	A	T	ENST00000643195	ENSG00000130538	OR11H1	FALSE	FALSE
chr22	15529110	A	T	ENST00000643195	ENSG00000130538	OR11H1	FALSE	FALSE
chr22	15690087	G	T	ENST00000343518	ENSG00000198062	POTEH	FALSE	FALSE
chr22	15690097	C	A	ENST00000343518	ENSG00000198062	POTEH	FALSE	FALSE
chr22	15690097	C	G	ENST00000343518	ENSG00000198062	POTEH	FALSE	FALSE
chr22	15690120	A	T	ENST00000343518	ENSG00000198062	POTEH	FALSE	FALSE
chr22	15690123	A	T	ENST00000343518	ENSG00000198062	POTEH	FALSE	FALSE
chr22	15690138	A	T	ENST00000343518	ENSG00000198062	POTEH		FALSE
chr22	15690144	A	T	ENST00000343518	ENSG00000198062	POTEH		FALSE
chr22	15690153	A	T	ENST00000343518	ENSG00000198062	POTEH
chr22	15690157	G	A	ENST00000343518	ENSG00000198062	POTEH
chr22	15690158	G	A	ENST00000343518	ENSG00000198062	POTEH
chr22	15690161	C	A	ENST00000343518	ENSG00000198062	POTEH
chr22	15690170	C	A	ENST00000343518	ENSG00000198062	POTEH
chr22	15690178	G	A	ENST00000343518	ENSG00000198062	POTEH
chr22	15690179	G	A	ENST00000343518	ENSG00000198062	POTEH
chr22	15690182	C	A	ENST00000343518	ENSG00000198062	POTEH
chr22	15690195	A	T	ENST00000343518	ENSG00000198062	POTEH
chr22	15690216	G	T	ENST00000343518	ENSG00000198062	POTEH
chr22	15690240	A	T	ENST00000343518	ENSG00000198062	POTEH
chr22	15690255	A	T	ENST00000343518	ENSG00000198062	POTEH
chr22	15690264	A	T	ENST00000343518	ENSG00000198062	POTEH
chr22	15690268	G	A	ENST00000343518	ENSG00000198062	POTEH
chr22	15690269	G	A	ENST00000343518	ENSG00000198062	POTEH
chr22	15690272	C	A	ENST00000343518	ENSG00000198062	POTEH
chr22	15690275	C	A	ENST00000343518	ENSG00000198062	POTEH
chr22	15690281	C	A	ENST00000343518	ENSG00000198062	POTEH
chr22	15690289	G	A	ENST00000343518	ENSG00000198062	POTEH
chr22	15690290	G	A	ENST00000343518	ENSG00000198062	POTEH
chr22	15690293	C	A	ENST00000343518	ENSG00000198062	POTEH
chr22	15690306	A	T	ENST00000343518	ENSG00000198062	POTEH
chr22	15690327	G	T	ENST00000343518	ENSG00000198062	POTEH
chr22	15690351	A	T	ENST00000343518	ENSG00000198062	POTEH
chr22	15690366	A	T	ENST00000343518	ENSG00000198062	POTEH
chr22	15690375	A	T	ENST00000343518	ENSG00000198062	POTEH
chr22	15690379	G	A	ENST00000343518	ENSG00000198062	POTEH
chr22	15690380	G	A	ENST00000343518	ENSG00000198062	POTEH
chr22	15690383	C	A	ENST00000343518	ENSG00000198062	POTEH
chr22	15690386	C	A	ENST00000343518	ENSG00000198062	POTEH
chr22	15690392	C	A	ENST00000343518	ENSG00000198062	POTEH
chr22	15690401	C	A	ENST00000343518	ENSG00000198062	POTEH
chr22	15690404	C	A	ENST00000343518	ENSG00000198062	POTEH
chr22	15690417	A	T	ENST00000343518	ENSG00000198062	POTEH
chr22	15690438	G	T	ENST00000343518	ENSG00000198062	POTEH
chr22	15690462	A	T	ENST00000343518	ENSG00000198062	POTEH
chr22	15690477	A	T	ENST00000343518	ENSG00000198062	POTEH
chr22	15690486	A	T	ENST00000343518	ENSG00000198062	POTEH
chr22	15690490	G	A	ENST00000343518	ENSG00000198062	POTEH
chr22	15690491	G	A	ENST00000343518	ENSG00000198062	POTEH
chr22	15690494	C	A	ENST00000343518	ENSG00000198062	POTEH
chr22	15690497	C	A	ENST00000343518	ENSG00000198062	POTEH
chr22	15690503	C	A	ENST00000343518	ENSG00000198062	POTEH
chr22	15690512	C	A	ENST00000343518	ENSG00000198062	POTEH
chr22	15690515	C	A	ENST00000343518	ENSG00000198062	POTEH
chr22	15690528	A	T	ENST00000343518	ENSG00000198062	POTEH
chr22	15690534	A	T	ENST00000343518	ENSG00000198062	POTEH
chr22	15690547	G	A	ENST00000343518	ENSG00000198062	POTEH
chr22	15690548	G	A	ENST00000343518	ENSG00000198062	POTEH
chr22	15690549	G	T	ENST00000343518	ENSG00000198062	POTEH
chr22	15690557	C	A	ENST00000343518	ENSG00000198062	POTEH
chr22	15690557	C	G	ENST00000343518	ENSG00000198062	POTEH
chr22	15690576	G	T	ENST00000343518	ENSG00000198062	POTEH
chr22	15690587	C	A	ENST00000343518	ENSG00000198062	POTEH
chr22	15690587	C	G	ENST00000343518	ENSG00000198062	POTEH
chr22	15690597	C	T	ENST00000343518	ENSG00000198062	POTEH
chr22	15690600	G	T	ENST00000343518	ENSG00000198062	POTEH
chr22	15690612	A	T	ENST00000343518	ENSG00000198062	POTEH
chr22	15690621	A	T	ENST00000343518	ENSG00000198062	POTEH
chr22	15690631	G	A	ENST00000343518	ENSG00000198062	POTEH
chr22	15690632	G	A	ENST00000343518	ENSG00000198062	POTEH
chr22	15690634	G	A	ENST00000343518	ENSG00000198062	POTEH
chr22	15690635	G	A	ENST00000343518	ENSG00000198062	POTEH
chr22	15690639	A	T	ENST00000343518	ENSG00000198062	POTEH
chr22	15690648	A	T	ENST00000343518	ENSG00000198062	POTEH
chr22	15690651	A	T	ENST00000343518	ENSG00000198062	POTEH
chr22	15690672	A	T	ENST00000343518	ENSG00000198062	POTEH
chr22	15690690	A	T	ENST00000343518	ENSG00000198062	POTEH
chr22	15690693	A	T	ENST00000343518	ENSG00000198062	POTEH
chr22	15690699	A	T	ENST00000343518	ENSG00000198062	POTEH
chr22	15690702	C	T	ENST00000343518	ENSG00000198062	POTEH
chr22	15690705	A	T	ENST00000343518	ENSG00000198062	POTEH
chr22	15690710	G	A	ENST00000343518	ENSG00000198062	POTEH	TRUE	FALSE
chr22	15690710	G	C	ENST00000343518	ENSG00000198062	POTEH	TRUE	FALSE
chr22	15690710	G	T	ENST00000343518	ENSG00000198062	POTEH	TRUE	FALSE
chr22	15690711	T	A	ENST00000343518	ENSG00000198062	POTEH	TRUE	FALSE
chr22	15690711	T	C	ENST00000343518	ENSG00000198062	POTEH	FALSE	FALSE
chr22	15690711	T	G	ENST00000343518	ENSG00000198062	POTEH	TRUE	FALSE
chr22	15695369	A	C	ENST00000343518	ENSG00000198062	POTEH	TRUE	FALSE
chr22	15695369	A	G	ENST00000343518	ENSG00000198062	POTEH	TRUE	FALSE
chr22	15695369	A	T	ENST00000343518	ENSG00000198062	POTEH	TRUE	FALSE
chr22	15695370	G	A	ENST00000343518	ENSG00000198062	POTEH	TRUE	FALSE
chr22	15695370	G	C	ENST00000343518	ENSG00000198062	POTEH	TRUE	FALSE
chr22	15695370	G	T	ENST00000343518	ENSG00000198062	POTEH	TRUE	FALSE
chr22	15695399	G	T	ENST00000343518	ENSG00000198062	POTEH
chr22	15695406	C	A	ENST00000343518	ENSG00000198062	POTEH
chr22	15695406	C	G	ENST00000343518	ENSG00000198062	POTEH
chr22	15695408	G	T	ENST00000343518	ENSG00000198062	POTEH
chr22	15695417	A	T	ENST00000343518	ENSG00000198062	POTEH
chr22	15695432	A	T	ENST00000343518	ENSG00000198062	POTEH
chr22	15695435	C	T	ENST00000343518	ENSG00000198062	POTEH
chr22	15695440	T	A	ENST00000343518	ENSG00000198062	POTEH
chr22	15695441	C	T	ENST00000343518	ENSG00000198062	POTEH
chr22	15695462	A	T	ENST00000343518	ENSG00000198062	POTEH
chr22	15695465	A	T	ENST00000343518	ENSG00000198062	POTEH
chr22	15695483	A	T	ENST00000343518	ENSG00000198062	POTEH
chr22	15695486	G	A	ENST00000343518	ENSG00000198062	POTEH	TRUE	FALSE
chr22	15695486	G	C	ENST00000343518	ENSG00000198062	POTEH	TRUE	FALSE
chr22	15695486	G	T	ENST00000343518	ENSG00000198062	POTEH	TRUE	FALSE
chr22	15695487	T	A	ENST00000343518	ENSG00000198062	POTEH	TRUE	FALSE
chr22	15695487	T	C	ENST00000343518	ENSG00000198062	POTEH	TRUE	FALSE
chr22	15695487	T	G	ENST00000343518	ENSG00000198062	POTEH	TRUE	FALSE
chr22	15695643	A	C	ENST00000343518	ENSG00000198062	POTEH	TRUE	FALSE
chr22	15695643	A	G	ENST00000343518	ENSG00000198062	POTEH	TRUE	FALSE
chr22	15695643	A	T	ENST00000343518	ENSG00000198062	POTEH	TRUE	FALSE
chr22	15695644	G	A	ENST00000343518	ENSG00000198062	POTEH	TRUE	FALSE
chr22	15695644	G	C	ENST00000343518	ENSG00000198062	POTEH	TRUE	FALSE
chr22	15695644	G	T	ENST00000343518	ENSG00000198062	POTEH	TRUE	FALSE
chr22	15695651	C	T	ENST00000343518	ENSG00000198062	POTEH
chr22	15695656	C	A	ENST00000343518	ENSG00000198062	POTEH
chr22	15695657	C	T	ENST00000343518	ENSG00000198062	POTEH
chr22	15695660	G	T	ENST00000343518	ENSG00000198062	POTEH
chr22	15695666	G	T	ENST00000343518	ENSG00000198062	POTEH
chr22	15695671	T	A	ENST00000343518	ENSG00000198062	POTEH
chr22	15695676	T	A	ENST00000343518	ENSG00000198062	POTEH
chr22	15695676	T	G	ENST00000343518	ENSG00000198062	POTEH
chr22	15695682	T	A	ENST00000343518	ENSG00000198062	POTEH
chr22	15695687	G	T	ENST00000343518	ENSG00000198062	POTEH
chr22	15695717	G	T	ENST00000343518	ENSG00000198062	POTEH
chr22	15695722	T	A	ENST00000343518	ENSG00000198062	POTEH
chr22	15695722	T	G	ENST00000343518	ENSG00000198062	POTEH
chr22	15695723	G	T	ENST00000343518	ENSG00000198062	POTEH
chr22	15695743	T	A	ENST00000343518	ENSG00000198062	POTEH
chr22	15695743	T	G	ENST00000343518	ENSG00000198062	POTEH
chr22	15695752	C	A	ENST00000343518	ENSG00000198062	POTEH
chr22	15695752	C	G	ENST00000343518	ENSG00000198062	POTEH
chr22	15695756	G	T	ENST00000343518	ENSG00000198062	POTEH
chr22	15695762	A	T	ENST00000343518	ENSG00000198062	POTEH
chr22	15695766	T	A	ENST00000343518	ENSG00000198062	POTEH
chr22	15695766	T	G	ENST00000343518	ENSG00000198062	POTEH
chr22	15695774	A	T	ENST00000343518	ENSG00000198062	POTEH
chr22	15695787	T	A	ENST00000343518	ENSG00000198062	POTEH
chr22	15695787	T	G	ENST00000343518	ENSG00000198062	POTEH
chr22	15695791	C	A	ENST00000343518	ENSG00000198062	POTEH
chr22	15695791	C	G	ENST00000343518	ENSG00000198062	POTEH
chr22	15695804	G	T	ENST00000343518	ENSG00000198062	POTEH
chr22	15695808	C	A	ENST00000343518	ENSG00000198062	POTEH
chr22	15695808	C	G	ENST00000343518	ENSG00000198062	POTEH
chr22	15695810	A	T	ENST00000343518	ENSG00000198062	POTEH
chr22	15695816	A	T	ENST00000343518	ENSG00000198062	POTEH
chr22	15695819	G	A	ENST00000343518	ENSG00000198062	POTEH	TRUE	FALSE
chr22	15695819	G	C	ENST00000343518	ENSG00000198062	POTEH	TRUE	FALSE
chr22	15695819	G	T	ENST00000343518	ENSG00000198062	POTEH	TRUE	FALSE
chr22	15695820	T	A	ENST00000343518	ENSG00000198062	POTEH	TRUE	FALSE
chr22	15695820	T	C	ENST00000343518	ENSG00000198062	POTEH	TRUE	FALSE
chr22	15695820	T	G	ENST00000343518	ENSG00000198062	POTEH	TRUE	FALSE
chr22	15698660	A	C	ENST00000343518	ENSG00000198062	POTEH	TRUE	FALSE
chr22	15698660	A	G	ENST00000343518	ENSG00000198062	POTEH	TRUE	FALSE
chr22	15698660	A	T	ENST00000343518	ENSG00000198062	POTEH	TRUE	FALSE
chr22	15698661	G	A	ENST00000343518	ENSG00000198062	POTEH	TRUE	FALSE
chr22	15698661	G	C	ENST00000343518	ENSG00000198062	POTEH	TRUE	FALSE
chr22	15698661	G	T	ENST00000343518	ENSG00000198062	POTEH	TRUE	FALSE
chr22	15698681	T	A	ENST00000343518	ENSG00000198062	POTEH
chr22	15698681	T	G	ENST00000343518	ENSG00000198062	POTEH
chr22	15698695	G	T	ENST00000343518	ENSG00000198062	POTEH
chr22	15698698	C	T	ENST00000343518	ENSG00000198062	POTEH
chr22	15698701	A	T	ENST00000343518	ENSG00000198062	POTEH
chr22	15698704	C	T	ENST00000343518	ENSG00000198062	POTEH
chr22	15698707	C	T	ENST00000343518	ENSG00000198062	POTEH
chr22	15698716	A	T	ENST00000343518	ENSG00000198062	POTEH
chr22	15698723	T	A	ENST00000343518	ENSG00000198062	POTEH
chr22	15698723	T	G	ENST00000343518	ENSG00000198062	POTEH
chr22	15698728	A	T	ENST00000343518	ENSG00000198062	POTEH
chr22	15698731	A	T	ENST00000343518	ENSG00000198062	POTEH
chr22	15698734	A	T	ENST00000343518	ENSG00000198062	POTEH
chr22	15698744	T	A	ENST00000343518	ENSG00000198062	POTEH
chr22	15698744	T	G	ENST00000343518	ENSG00000198062	POTEH
chr22	15698758	A	T	ENST00000343518	ENSG00000198062	POTEH
chr22	15698763	T	A	ENST00000343518	ENSG00000198062	POTEH
chr22	15698763	T	G	ENST00000343518	ENSG00000198062	POTEH
chr22	15698764	G	T	ENST00000343518	ENSG00000198062	POTEH
chr22	15698767	A	T	ENST00000343518	ENSG00000198062	POTEH
chr22	15698769	G	A	ENST00000343518	ENSG00000198062	POTEH	TRUE	FALSE
chr22	15698769	G	C	ENST00000343518	ENSG00000198062	POTEH	TRUE	FALSE
chr22	15698769	G	T	ENST00000343518	ENSG00000198062	POTEH	TRUE	FALSE
chr22	15698770	T	A	ENST00000343518	ENSG00000198062	POTEH	TRUE	FALSE
chr22	15698770	T	C	ENST00000343518	ENSG00000198062	POTEH	TRUE	FALSE
chr22	15698770	T	G	ENST00000343518	ENSG00000198062	POTEH	TRUE	FALSE
chr22	15700076	A	C	ENST00000343518	ENSG00000198062	POTEH	TRUE	FALSE
chr22	15700076	A	G	ENST00000343518	ENSG00000198062	POTEH	TRUE	FALSE
chr22	15700076	A	T	ENST00000343518	ENSG00000198062	POTEH	TRUE	FALSE
chr22	15700077	G	A	ENST00000343518	ENSG00000198062	POTEH	TRUE	FALSE
chr22	15700077	G	C	ENST00000343518	ENSG00000198062	POTEH	TRUE	FALSE
chr22	15700077	G	T	ENST00000343518	ENSG00000198062	POTEH	TRUE	FALSE
chr22	15700102	T	A	ENST00000343518	ENSG00000198062	POTEH
chr22	15700105	T	A	ENST00000343518	ENSG00000198062	POTEH
chr22	15700106	G	T	ENST00000343518	ENSG00000198062	POTEH
chr22	15700110	C	A	ENST00000343518	ENSG00000198062	POTEH
chr22	15700136	G	T	ENST00000343518	ENSG00000198062	POTEH
chr22	15700139	C	T	ENST00000343518	ENSG00000198062	POTEH
chr22	15700160	C	T	ENST00000343518	ENSG00000198062	POTEH
chr22	15700172	G	T	ENST00000343518	ENSG00000198062	POTEH
chr22	15700175	C	T	ENST00000343518	ENSG00000198062	POTEH
chr22	15700184	A	T	ENST00000343518	ENSG00000198062	POTEH
chr22	15700187	G	T	ENST00000343518	ENSG00000198062	POTEH
chr22	15700192	T	A	ENST00000343518	ENSG00000198062	POTEH
chr22	15700192	T	G	ENST00000343518	ENSG00000198062	POTEH
chr22	15700216	G	A	ENST00000343518	ENSG00000198062	POTEH	TRUE	FALSE
chr22	15700216	G	C	ENST00000343518	ENSG00000198062	POTEH	TRUE	FALSE
chr22	15700216	G	T	ENST00000343518	ENSG00000198062	POTEH	TRUE	FALSE
chr22	15700217	T	A	ENST00000343518	ENSG00000198062	POTEH	TRUE	FALSE
chr22	15700217	T	C	ENST00000343518	ENSG00000198062	POTEH	TRUE	FALSE
chr22	15700217	T	G	ENST00000343518	ENSG00000198062	POTEH	TRUE	FALSE
chr22	15702684	A	C	ENST00000343518	ENSG00000198062	POTEH	TRUE	FALSE
chr22	15702684	A	G	ENST00000343518	ENSG00000198062	POTEH	TRUE	FALSE
chr22	15702684	A	T	ENST00000343518	ENSG00000198062	POTEH	TRUE	FALSE
chr22	15702685	G	A	ENST00000343518	ENSG00000198062	POTEH	TRUE	FALSE
chr22	15702685	G	C	ENST00000343518	ENSG00000198062	POTEH	TRUE	FALSE
chr22	15702685	G	T	ENST00000343518	ENSG00000198062	POTEH	TRUE	FALSE
chr22	15702692	C	A	ENST00000343518	ENSG00000198062	POTEH
chr22	15702693	C	T	ENST00000343518	ENSG00000198062	POTEH
chr22	15702697	T	A	ENST00000343518	ENSG00000198062	POTEH
chr22	15702697	T	G	ENST00000343518	ENSG00000198062	POTEH
chr22	15702710	C	A	ENST00000343518	ENSG00000198062	POTEH
chr22	15702710	C	G	ENST00000343518	ENSG00000198062	POTEH
chr22	15702711	A	T	ENST00000343518	ENSG00000198062	POTEH
chr22	15702714	G	T	ENST00000343518	ENSG00000198062	POTEH
chr22	15702717	A	T	ENST00000343518	ENSG00000198062	POTEH
chr22	15702720	C	T	ENST00000343518	ENSG00000198062	POTEH
chr22	15702729	A	T	ENST00000343518	ENSG00000198062	POTEH
chr22	15702741	G	T	ENST00000343518	ENSG00000198062	POTEH
chr22	15702756	G	T	ENST00000343518	ENSG00000198062	POTEH
chr22	15702757	G	A	ENST00000343518	ENSG00000198062	POTEH	TRUE	FALSE
chr22	15702757	G	C	ENST00000343518	ENSG00000198062	POTEH	TRUE	FALSE
chr22	15702757	G	T	ENST00000343518	ENSG00000198062	POTEH	TRUE	FALSE
chr22	15702758	T	A	ENST00000343518	ENSG00000198062	POTEH	TRUE	FALSE
chr22	15702758	T	C	ENST00000343518	ENSG00000198062	POTEH	TRUE	FALSE
chr22	15702758	T	G	ENST00000343518	ENSG00000198062	POTEH	TRUE	FALSE
chr22	15708018	A	C	ENST00000343518	ENSG00000198062	POTEH	TRUE	FALSE
chr22	15708018	A	G	ENST00000343518	ENSG00000198062	POTEH	TRUE	FALSE
chr22	15708018	A	T	ENST00000343518	ENSG00000198062	POTEH	TRUE	FALSE
chr22	15708019	G	A	ENST00000343518	ENSG00000198062	POTEH	TRUE	FALSE
chr22	15708019	G	C	ENST00000343518	ENSG00000198062	POTEH	TRUE	FALSE
chr22	15708019	G	T	ENST00000343518	ENSG00000198062	POTEH	TRUE	FALSE
chr22	15708022	C	T	ENST00000343518	ENSG00000198062	POTEH
chr22	15708029	T	A	ENST00000343518	ENSG00000198062	POTEH
chr22	15708029	T	G	ENST00000343518	ENSG00000198062	POTEH
chr22	15708031	A	T	ENST00000343518	ENSG00000198062	POTEH
chr22	15708041	C	A	ENST00000343518	ENSG00000198062	POTEH
chr22	15708041	C	G	ENST00000343518	ENSG00000198062	POTEH
chr22	15708043	G	T	ENST00000343518	ENSG00000198062	POTEH
chr22	15708046	G	T	ENST00000343518	ENSG00000198062	POTEH
chr22	15708049	G	T	ENST00000343518	ENSG00000198062	POTEH
chr22	15708053	C	A	ENST00000343518	ENSG00000198062	POTEH
chr22	15708053	C	G	ENST00000343518	ENSG00000198062	POTEH
chr22	15708055	C	T	ENST00000343518	ENSG00000198062	POTEH
chr22	15708064	A	T	ENST00000343518	ENSG00000198062	POTEH
chr22	15708067	G	T	ENST00000343518	ENSG00000198062	POTEH
chr22	15708073	G	T	ENST00000343518	ENSG00000198062	POTEH
chr22	15708082	C	T	ENST00000343518	ENSG00000198062	POTEH
chr22	15708088	G	T	ENST00000343518	ENSG00000198062	POTEH
chr22	15708091	G	A	ENST00000343518	ENSG00000198062	POTEH	TRUE	FALSE
chr22	15708091	G	C	ENST00000343518	ENSG00000198062	POTEH	TRUE	FALSE
chr22	15708091	G	T	ENST00000343518	ENSG00000198062	POTEH	TRUE	FALSE
chr22	15708092	C	A	ENST00000343518	ENSG00000198062	POTEH	FALSE	FALSE
chr22	15708092	C	G	ENST00000343518	ENSG00000198062	POTEH	FALSE	FALSE
chr22	15708092	C	T	ENST00000343518	ENSG00000198062	POTEH	FALSE	FALSE
chr22	15709780	A	C	ENST00000343518	ENSG00000198062	POTEH	TRUE	FALSE
chr22	15709780	A	G	ENST00000343518	ENSG00000198062	POTEH	TRUE	FALSE
chr22	15709780	A	T	ENST00000343518	ENSG00000198062	POTEH	TRUE	FALSE
chr22	15709781	G	A	ENST00000343518	ENSG00000198062	POTEH	TRUE	FALSE
chr22	15709781	G	C	ENST00000343518	ENSG00000198062	POTEH	TRUE	FALSE
chr22	15709781	G	T	ENST00000343518	ENSG00000198062	POTEH	TRUE	FALSE
chr22	15709782	G	T	ENST00000343518	ENSG00000198062	POTEH
chr22	15709791	C	T	ENST00000343518	ENSG00000198062	POTEH
chr22	15709794	G	T	ENST00000343518	ENSG00000198062	POTEH
chr22	15709800	G	T	ENST00000343518	ENSG00000198062	POTEH
chr22	15709809	A	T	ENST00000343518	ENSG00000198062	POTEH
chr22	15709821	A	T	ENST00000343518	ENSG00000198062	POTEH
chr22	15709824	A	T	ENST00000343518	ENSG00000198062	POTEH
chr22	15709827	G	A	ENST00000343518	ENSG00000198062	POTEH	TRUE	FALSE
chr22	15709827	G	C	ENST00000343518	ENSG00000198062	POTEH	TRUE	FALSE
chr22	15709827	G	T	ENST00000343518	ENSG00000198062	POTEH	TRUE	FALSE
chr22	15709828	T	A	ENST00000343518	ENSG00000198062	POTEH	TRUE	FALSE
chr22	15709828	T	C	ENST00000343518	ENSG00000198062	POTEH	TRUE	FALSE
chr22	15709828	T	G	ENST00000343518	ENSG00000198062	POTEH	TRUE	FALSE
chr22	15710866	A	C	ENST00000343518	ENSG00000198062	POTEH	TRUE	FALSE
chr22	15710866	A	G	ENST00000343518	ENSG00000198062	POTEH	TRUE	FALSE
chr22	15710866	A	T	ENST00000343518	ENSG00000198062	POTEH	TRUE	FALSE
chr22	15710867	G	A	ENST00000343518	ENSG00000198062	POTEH	TRUE	FALSE
chr22	15710867	G	C	ENST00000343518	ENSG00000198062	POTEH	TRUE	FALSE
chr22	15710867	G	T	ENST00000343518	ENSG00000198062	POTEH	TRUE	FALSE
chr22	15710871	G	T	ENST00000343518	ENSG00000198062	POTEH
chr22	15710874	G	T	ENST00000343518	ENSG00000198062	POTEH
chr22	15710877	G	T	ENST00000343518	ENSG00000198062	POTEH
chr22	15710883	A	T	ENST00000343518	ENSG00000198062	POTEH
chr22	15710886	A	T	ENST00000343518	ENSG00000198062	POTEH
chr22	15710892	G	T	ENST00000343518	ENSG00000198062	POTEH
chr22	15710907	G	T	ENST00000343518	ENSG00000198062	POTEH
chr22	15710916	G	T	ENST00000343518	ENSG00000198062	POTEH
chr22	15710958	G	T	ENST00000343518	ENSG00000198062	POTEH
chr22	15710962	T	A	ENST00000343518	ENSG00000198062	POTEH
chr22	15710962	T	G	ENST00000343518	ENSG00000198062	POTEH
chr22	15710976	A	T	ENST00000343518	ENSG00000198062	POTEH
chr22	15710982	A	T	ENST00000343518	ENSG00000198062	POTEH
chr22	15710991	G	T	ENST00000343518	ENSG00000198062	POTEH
chr22	15710997	C	T	ENST00000343518	ENSG00000198062	POTEH
chr22	15711000	C	T	ENST00000343518	ENSG00000198062	POTEH
chr22	15711015	G	T	ENST00000343518	ENSG00000198062	POTEH
chr22	15711021	G	T	ENST00000343518	ENSG00000198062	POTEH
chr22	15711024	C	T	ENST00000343518	ENSG00000198062	POTEH
chr22	15711029	T	A	ENST00000343518	ENSG00000198062	POTEH
chr22	15711029	T	G	ENST00000343518	ENSG00000198062	POTEH
chr22	15711035	G	A	ENST00000343518	ENSG00000198062	POTEH	TRUE	FALSE
chr22	15711035	G	C	ENST00000343518	ENSG00000198062	POTEH	TRUE	FALSE
chr22	15711035	G	T	ENST00000343518	ENSG00000198062	POTEH	TRUE	FALSE
chr22	15711036	T	A	ENST00000343518	ENSG00000198062	POTEH	TRUE	FALSE
chr22	15711036	T	C	ENST00000343518	ENSG00000198062	POTEH	FALSE	FALSE
chr22	15711036	T	G	ENST00000343518	ENSG00000198062	POTEH	TRUE	FALSE
chr22	15719658	A	C	ENST00000343518	ENSG00000198062	POTEH	TRUE	FALSE
chr22	15719658	A	G	ENST00000343518	ENSG00000198062	POTEH	TRUE	FALSE
chr22	15719658	A	T	ENST00000343518	ENSG00000198062	POTEH	TRUE	FALSE
chr22	15719659	G	A	ENST00000343518	ENSG00000198062	POTEH	TRUE	FALSE
chr22	15719659	G	C	ENST00000343518	ENSG00000198062	POTEH	TRUE	FALSE
chr22	15719659	G	T	ENST00000343518	ENSG00000198062	POTEH	TRUE	FALSE
chr22	15719664	G	T	ENST00000343518	ENSG00000198062	POTEH
chr22	15719667	C	T	ENST00000343518	ENSG00000198062	POTEH
chr22	15719679	C	T	ENST00000343518	ENSG00000198062	POTEH
chr22	15719682	A	T	ENST00000343518	ENSG00000198062	POTEH
chr22	15719685	C	T	ENST00000343518	ENSG00000198062	POTEH
chr22	15719694	G	T	ENST00000343518	ENSG00000198062	POTEH
chr22	15719697	G	T	ENST00000343518	ENSG00000198062	POTEH
chr22	15719700	C	T	ENST00000343518	ENSG00000198062	POTEH
chr22	15719709	G	T	ENST00000343518	ENSG00000198062	POTEH
chr22	15719716	T	A	ENST00000343518	ENSG00000198062	POTEH
chr22	15719716	T	G	ENST00000343518	ENSG00000198062	POTEH
chr22	15719718	C	T	ENST00000343518	ENSG00000198062	POTEH
chr22	15719724	G	T	ENST00000343518	ENSG00000198062	POTEH
chr22	15719739	G	T	ENST00000343518	ENSG00000198062	POTEH
chr22	15719742	G	T	ENST00000343518	ENSG00000198062	POTEH
chr22	15719745	A	T	ENST00000343518	ENSG00000198062	POTEH
chr22	15719748	C	T	ENST00000343518	ENSG00000198062	POTEH
chr22	15719754	G	T	ENST00000343518	ENSG00000198062	POTEH
chr22	15719763	G	T	ENST00000343518	ENSG00000198062	POTEH
chr22	15719769	G	T	ENST00000343518	ENSG00000198062	POTEH
chr22	15719779	G	A	ENST00000343518	ENSG00000198062	POTEH	TRUE	FALSE
chr22	15719779	G	C	ENST00000343518	ENSG00000198062	POTEH	TRUE	FALSE
chr22	15719779	G	T	ENST00000343518	ENSG00000198062	POTEH	TRUE	FALSE
chr22	15719780	T	A	ENST00000343518	ENSG00000198062	POTEH	TRUE	FALSE
chr22	15719780	T	C	ENST00000343518	ENSG00000198062	POTEH	TRUE	FALSE
chr22	15719780	T	G	ENST00000343518	ENSG00000198062	POTEH	TRUE	FALSE
chr22	15721284	A	C	ENST00000343518	ENSG00000198062	POTEH	TRUE	FALSE
chr22	15721284	A	G	ENST00000343518	ENSG00000198062	POTEH	TRUE	FALSE
chr22	15721284	A	T	ENST00000343518	ENSG00000198062	POTEH	TRUE	FALSE
chr22	15721285	G	A	ENST00000343518	ENSG00000198062	POTEH	TRUE	FALSE
chr22	15721285	G	C	ENST00000343518	ENSG00000198062	POTEH	TRUE	FALSE
chr22	15721285	G	T	ENST00000343518	ENSG00000198062	POTEH	TRUE	FALSE
chr22	16590887	A	T	ENST00000359963	ENSG00000198445	CCT8L2	FALSE	FALSE
chr22	16590891	C	A	ENST00000359963	ENSG00000198445	CCT8L2	FALSE	FALSE
chr22	16590900	T	A	ENST00000359963	ENSG00000198445	CCT8L2	FALSE	FALSE
chr22	16590903	T	A	ENST00000359963	ENSG00000198445	CCT8L2	FALSE	FALSE
chr22	16590909	C	A	ENST00000359963	ENSG00000198445	CCT8L2	FALSE	FALSE
chr22	16590927	T	A	ENST00000359963	ENSG00000198445	CCT8L2	FALSE	FALSE
chr22	16590930	T	A	ENST00000359963	ENSG00000198445	CCT8L2	FALSE	FALSE
chr22	16590936	T	A	ENST00000359963	ENSG00000198445	CCT8L2	FALSE	FALSE
chr22	16590939	T	A	ENST00000359963	ENSG00000198445	CCT8L2	FALSE	FALSE
chr22	16590952	C	T	ENST00000359963	ENSG00000198445	CCT8L2
chr22	16590953	C	T	ENST00000359963	ENSG00000198445	CCT8L2
chr22	16590960	C	A	ENST00000359963	ENSG00000198445	CCT8L2
chr22	16590963	G	A	ENST00000359963	ENSG00000198445	CCT8L2
chr22	16590978	T	A	ENST00000359963	ENSG00000198445	CCT8L2
chr22	16590981	T	A	ENST00000359963	ENSG00000198445	CCT8L2
chr22	16590996	C	A	ENST00000359963	ENSG00000198445	CCT8L2
chr22	16591014	G	A	ENST00000359963	ENSG00000198445	CCT8L2
chr22	16591026	C	A	ENST00000359963	ENSG00000198445	CCT8L2
chr22	16591038	G	A	ENST00000359963	ENSG00000198445	CCT8L2
chr22	16591044	C	A	ENST00000359963	ENSG00000198445	CCT8L2
chr22	16591047	G	A	ENST00000359963	ENSG00000198445	CCT8L2
chr22	16591053	T	A	ENST00000359963	ENSG00000198445	CCT8L2
chr22	16591069	C	T	ENST00000359963	ENSG00000198445	CCT8L2
chr22	16591070	C	T	ENST00000359963	ENSG00000198445	CCT8L2
chr22	16591080	C	A	ENST00000359963	ENSG00000198445	CCT8L2
chr22	16591083	G	A	ENST00000359963	ENSG00000198445	CCT8L2
chr22	16591104	C	A	ENST00000359963	ENSG00000198445	CCT8L2
chr22	16591110	C	A	ENST00000359963	ENSG00000198445	CCT8L2
chr22	16591137	G	A	ENST00000359963	ENSG00000198445	CCT8L2
chr22	16591146	C	A	ENST00000359963	ENSG00000198445	CCT8L2
chr22	16591155	C	A	ENST00000359963	ENSG00000198445	CCT8L2
chr22	16591169	G	C	ENST00000359963	ENSG00000198445	CCT8L2
chr22	16591169	G	T	ENST00000359963	ENSG00000198445	CCT8L2
chr22	16591178	A	C	ENST00000359963	ENSG00000198445	CCT8L2
chr22	16591178	A	T	ENST00000359963	ENSG00000198445	CCT8L2
chr22	16591191	C	A	ENST00000359963	ENSG00000198445	CCT8L2
chr22	16591196	A	T	ENST00000359963	ENSG00000198445	CCT8L2
chr22	16591203	T	A	ENST00000359963	ENSG00000198445	CCT8L2	TRUE	TRUE
chr22	16591210	A	C	ENST00000359963	ENSG00000198445	CCT8L2	TRUE	TRUE
chr22	16591210	A	T	ENST00000359963	ENSG00000198445	CCT8L2	TRUE	TRUE
chr22	16591215	T	A	ENST00000359963	ENSG00000198445	CCT8L2	TRUE	TRUE
chr22	16591222	C	T	ENST00000359963	ENSG00000198445	CCT8L2	TRUE	TRUE
chr22	16591223	C	T	ENST00000359963	ENSG00000198445	CCT8L2	TRUE	TRUE
chr22	16591260	C	A	ENST00000359963	ENSG00000198445	CCT8L2	TRUE	TRUE
chr22	16591262	A	T	ENST00000359963	ENSG00000198445	CCT8L2	TRUE	TRUE
chr22	16591266	T	A	ENST00000359963	ENSG00000198445	CCT8L2	TRUE	TRUE
chr22	16591272	C	A	ENST00000359963	ENSG00000198445	CCT8L2	TRUE	TRUE
chr22	16591275	T	A	ENST00000359963	ENSG00000198445	CCT8L2	TRUE	TRUE
chr22	16591290	T	A	ENST00000359963	ENSG00000198445	CCT8L2	TRUE	TRUE
chr22	16591295	A	T	ENST00000359963	ENSG00000198445	CCT8L2	TRUE	TRUE
chr22	16591305	C	A	ENST00000359963	ENSG00000198445	CCT8L2
chr22	16591320	C	A	ENST00000359963	ENSG00000198445	CCT8L2
chr22	16591332	T	A	ENST00000359963	ENSG00000198445	CCT8L2
chr22	16591341	G	A	ENST00000359963	ENSG00000198445	CCT8L2
chr22	16591342	A	T	ENST00000359963	ENSG00000198445	CCT8L2
chr22	16591350	G	A	ENST00000359963	ENSG00000198445	CCT8L2
chr22	16591354	A	C	ENST00000359963	ENSG00000198445	CCT8L2
chr22	16591354	A	T	ENST00000359963	ENSG00000198445	CCT8L2
chr22	16591372	G	C	ENST00000359963	ENSG00000198445	CCT8L2
chr22	16591372	G	T	ENST00000359963	ENSG00000198445	CCT8L2
chr22	16591383	G	A	ENST00000359963	ENSG00000198445	CCT8L2
chr22	16591386	C	A	ENST00000359963	ENSG00000198445	CCT8L2
chr22	16591404	G	A	ENST00000359963	ENSG00000198445	CCT8L2
chr22	16591416	C	A	ENST00000359963	ENSG00000198445	CCT8L2
chr22	16591450	A	T	ENST00000359963	ENSG00000198445	CCT8L2
chr22	16591455	C	A	ENST00000359963	ENSG00000198445	CCT8L2
chr22	16591456	C	T	ENST00000359963	ENSG00000198445	CCT8L2
chr22	16591457	C	T	ENST00000359963	ENSG00000198445	CCT8L2
chr22	16591461	C	A	ENST00000359963	ENSG00000198445	CCT8L2
chr22	16591475	A	T	ENST00000359963	ENSG00000198445	CCT8L2
chr22	16591485	C	A	ENST00000359963	ENSG00000198445	CCT8L2
chr22	16591491	C	A	ENST00000359963	ENSG00000198445	CCT8L2
chr22	16591494	G	A	ENST00000359963	ENSG00000198445	CCT8L2
chr22	16591498	G	C	ENST00000359963	ENSG00000198445	CCT8L2
chr22	16591498	G	T	ENST00000359963	ENSG00000198445	CCT8L2
chr22	16591509	G	A	ENST00000359963	ENSG00000198445	CCT8L2
chr22	16591510	G	T	ENST00000359963	ENSG00000198445	CCT8L2
chr22	16591515	T	A	ENST00000359963	ENSG00000198445	CCT8L2
chr22	16591527	G	A	ENST00000359963	ENSG00000198445	CCT8L2
chr22	16591562	A	T	ENST00000359963	ENSG00000198445	CCT8L2
chr22	16591569	C	A	ENST00000359963	ENSG00000198445	CCT8L2
chr22	16591576	G	C	ENST00000359963	ENSG00000198445	CCT8L2
chr22	16591576	G	T	ENST00000359963	ENSG00000198445	CCT8L2
chr22	16591587	C	A	ENST00000359963	ENSG00000198445	CCT8L2
chr22	16591591	C	T	ENST00000359963	ENSG00000198445	CCT8L2
chr22	16591592	C	T	ENST00000359963	ENSG00000198445	CCT8L2
chr22	16591605	G	A	ENST00000359963	ENSG00000198445	CCT8L2
chr22	16591621	A	C	ENST00000359963	ENSG00000198445	CCT8L2
chr22	16591621	A	T	ENST00000359963	ENSG00000198445	CCT8L2
chr22	16591626	T	A	ENST00000359963	ENSG00000198445	CCT8L2
chr22	16591647	C	A	ENST00000359963	ENSG00000198445	CCT8L2
chr22	16591650	C	A	ENST00000359963	ENSG00000198445	CCT8L2
chr22	16591659	C	A	ENST00000359963	ENSG00000198445	CCT8L2
chr22	16591664	A	T	ENST00000359963	ENSG00000198445	CCT8L2
chr22	16591686	C	A	ENST00000359963	ENSG00000198445	CCT8L2
chr22	16591701	G	A	ENST00000359963	ENSG00000198445	CCT8L2	TRUE	TRUE
chr22	16591710	G	A	ENST00000359963	ENSG00000198445	CCT8L2	TRUE	TRUE
chr22	16591713	T	A	ENST00000359963	ENSG00000198445	CCT8L2	TRUE	TRUE
chr22	16591716	C	A	ENST00000359963	ENSG00000198445	CCT8L2	TRUE	TRUE
chr22	16591721	A	C	ENST00000359963	ENSG00000198445	CCT8L2	TRUE	TRUE
chr22	16591721	A	T	ENST00000359963	ENSG00000198445	CCT8L2	TRUE	TRUE
chr22	16591725	G	A	ENST00000359963	ENSG00000198445	CCT8L2	TRUE	TRUE
chr22	16591734	C	A	ENST00000359963	ENSG00000198445	CCT8L2	TRUE	TRUE
chr22	16591737	T	A	ENST00000359963	ENSG00000198445	CCT8L2	TRUE	TRUE
chr22	16591746	G	A	ENST00000359963	ENSG00000198445	CCT8L2	TRUE	TRUE
chr22	16591813	G	T	ENST00000359963	ENSG00000198445	CCT8L2	TRUE	TRUE
chr22	16591844	A	C	ENST00000359963	ENSG00000198445	CCT8L2	TRUE	TRUE
chr22	16591844	A	T	ENST00000359963	ENSG00000198445	CCT8L2	TRUE	TRUE
chr22	16591860	G	A	ENST00000359963	ENSG00000198445	CCT8L2	TRUE	TRUE
chr22	16591864	A	T	ENST00000359963	ENSG00000198445	CCT8L2	TRUE	TRUE
chr22	16591872	T	A	ENST00000359963	ENSG00000198445	CCT8L2	TRUE	TRUE
chr22	16591886	A	C	ENST00000359963	ENSG00000198445	CCT8L2	TRUE	TRUE
chr22	16591886	A	T	ENST00000359963	ENSG00000198445	CCT8L2	TRUE	TRUE
chr22	16591900	G	T	ENST00000359963	ENSG00000198445	CCT8L2	TRUE	TRUE
chr22	16591911	C	A	ENST00000359963	ENSG00000198445	CCT8L2	TRUE	TRUE
chr22	16591933	G	T	ENST00000359963	ENSG00000198445	CCT8L2	TRUE	TRUE
chr22	16591950	C	A	ENST00000359963	ENSG00000198445	CCT8L2	TRUE	TRUE
chr22	16591956	T	A	ENST00000359963	ENSG00000198445	CCT8L2	TRUE	TRUE
chr22	16591974	C	A	ENST00000359963	ENSG00000198445	CCT8L2	TRUE	TRUE
chr22	16591977	T	A	ENST00000359963	ENSG00000198445	CCT8L2	TRUE	TRUE
chr22	16591984	C	T	ENST00000359963	ENSG00000198445	CCT8L2	TRUE	TRUE
chr22	16591985	C	T	ENST00000359963	ENSG00000198445	CCT8L2	TRUE	TRUE
chr22	16591987	G	T	ENST00000359963	ENSG00000198445	CCT8L2	TRUE	TRUE
chr22	16592007	T	A	ENST00000359963	ENSG00000198445	CCT8L2
chr22	16592012	A	T	ENST00000359963	ENSG00000198445	CCT8L2
chr22	16592062	C	T	ENST00000359963	ENSG00000198445	CCT8L2
chr22	16592063	C	T	ENST00000359963	ENSG00000198445	CCT8L2
chr22	16592076	C	A	ENST00000359963	ENSG00000198445	CCT8L2
chr22	16592078	A	T	ENST00000359963	ENSG00000198445	CCT8L2
chr22	16592094	G	A	ENST00000359963	ENSG00000198445	CCT8L2
chr22	16592127	C	A	ENST00000359963	ENSG00000198445	CCT8L2
chr22	16592143	G	C	ENST00000359963	ENSG00000198445	CCT8L2
chr22	16592143	G	T	ENST00000359963	ENSG00000198445	CCT8L2
chr22	16592151	C	A	ENST00000359963	ENSG00000198445	CCT8L2
chr22	16592160	G	A	ENST00000359963	ENSG00000198445	CCT8L2
chr22	16592181	T	A	ENST00000359963	ENSG00000198445	CCT8L2
chr22	16592190	G	A	ENST00000359963	ENSG00000198445	CCT8L2
chr22	16592193	C	A	ENST00000359963	ENSG00000198445	CCT8L2
chr22	16592199	G	A	ENST00000359963	ENSG00000198445	CCT8L2
chr22	16592202	C	A	ENST00000359963	ENSG00000198445	CCT8L2	TRUE	FALSE
chr22	16592207	A	T	ENST00000359963	ENSG00000198445	CCT8L2	TRUE	FALSE
chr22	16592214	C	A	ENST00000359963	ENSG00000198445	CCT8L2	TRUE	FALSE
chr22	16592256	C	A	ENST00000359963	ENSG00000198445	CCT8L2	TRUE	FALSE
chr22	16592262	G	A	ENST00000359963	ENSG00000198445	CCT8L2	TRUE	FALSE
chr22	16592268	G	A	ENST00000359963	ENSG00000198445	CCT8L2	TRUE	FALSE
chr22	16592271	C	A	ENST00000359963	ENSG00000198445	CCT8L2	TRUE	FALSE
chr22	16592277	C	A	ENST00000359963	ENSG00000198445	CCT8L2	TRUE	FALSE
chr22	16592287	C	T	ENST00000359963	ENSG00000198445	CCT8L2	TRUE	FALSE
chr22	16592288	C	T	ENST00000359963	ENSG00000198445	CCT8L2	TRUE	FALSE
chr22	16592304	C	A	ENST00000359963	ENSG00000198445	CCT8L2	FALSE	FALSE
chr22	16592310	C	A	ENST00000359963	ENSG00000198445	CCT8L2	FALSE	FALSE
chr22	16592335	A	T	ENST00000359963	ENSG00000198445	CCT8L2	FALSE	FALSE
chr22	16592344	G	T	ENST00000359963	ENSG00000198445	CCT8L2	FALSE	FALSE
chr22	16592355	C	A	ENST00000359963	ENSG00000198445	CCT8L2	FALSE	FALSE
chr22	16592358	C	A	ENST00000359963	ENSG00000198445	CCT8L2	FALSE	FALSE
chr22	16592361	T	A	ENST00000359963	ENSG00000198445	CCT8L2	FALSE	FALSE
chr22	16592379	T	A	ENST00000359963	ENSG00000198445	CCT8L2	FALSE	FALSE
chr22	16592382	G	A	ENST00000359963	ENSG00000198445	CCT8L2	FALSE	FALSE
chr22	16592398	A	C	ENST00000359963	ENSG00000198445	CCT8L2	FALSE	FALSE
chr22	16592398	A	T	ENST00000359963	ENSG00000198445	CCT8L2	FALSE	FALSE
chr22	16592401	G	T	ENST00000359963	ENSG00000198445	CCT8L2	FALSE	FALSE
chr22	16592430	G	A	ENST00000359963	ENSG00000198445	CCT8L2	FALSE	FALSE
chr22	16592441	A	T	ENST00000359963	ENSG00000198445	CCT8L2	FALSE	FALSE
chr22	16592463	C	A	ENST00000359963	ENSG00000198445	CCT8L2	FALSE	FALSE
chr22	16592466	C	A	ENST00000359963	ENSG00000198445	CCT8L2	FALSE	FALSE
chr22	16592469	C	A	ENST00000359963	ENSG00000198445	CCT8L2	FALSE	FALSE
chr22	16592472	C	A	ENST00000359963	ENSG00000198445	CCT8L2	FALSE	FALSE
chr22	16592490	C	A	ENST00000359963	ENSG00000198445	CCT8L2	FALSE	FALSE
chr22	16592514	G	A	ENST00000359963	ENSG00000198445	CCT8L2	FALSE	FALSE
chr22	16592523	C	A	ENST00000359963	ENSG00000198445	CCT8L2	FALSE	FALSE
chr22	16592531	G	C	ENST00000359963	ENSG00000198445	CCT8L2	FALSE	FALSE
chr22	16592531	G	T	ENST00000359963	ENSG00000198445	CCT8L2	FALSE	FALSE
chr22	16783623	G	C	ENST00000684488	ENSG00000172967	XKR3	FALSE	FALSE
chr22	16783623	G	T	ENST00000684488	ENSG00000172967	XKR3	FALSE	FALSE
chr22	16783625	A	T	ENST00000684488	ENSG00000172967	XKR3	FALSE	FALSE
chr22	16783639	T	A	ENST00000684488	ENSG00000172967	XKR3	FALSE	FALSE
chr22	16783642	T	A	ENST00000684488	ENSG00000172967	XKR3	FALSE	FALSE
chr22	16783647	G	C	ENST00000684488	ENSG00000172967	XKR3	FALSE	FALSE
chr22	16783647	G	T	ENST00000684488	ENSG00000172967	XKR3	FALSE	FALSE
chr22	16783652	A	C	ENST00000684488	ENSG00000172967	XKR3	FALSE	FALSE
chr22	16783652	A	T	ENST00000684488	ENSG00000172967	XKR3	FALSE	FALSE
chr22	16783657	C	A	ENST00000684488	ENSG00000172967	XKR3	FALSE	FALSE
chr22	16783667	G	T	ENST00000684488	ENSG00000172967	XKR3	FALSE	FALSE
chr22	16783676	A	T	ENST00000684488	ENSG00000172967	XKR3	FALSE	FALSE
chr22	16783679	G	C	ENST00000684488	ENSG00000172967	XKR3	FALSE	FALSE
chr22	16783679	G	T	ENST00000684488	ENSG00000172967	XKR3	FALSE	FALSE
chr22	16783693	G	A	ENST00000684488	ENSG00000172967	XKR3	FALSE	FALSE
chr22	16783696	T	A	ENST00000684488	ENSG00000172967	XKR3	FALSE	FALSE
chr22	16783702	T	A	ENST00000684488	ENSG00000172967	XKR3	FALSE	FALSE
chr22	16783708	T	A	ENST00000684488	ENSG00000172967	XKR3	FALSE	FALSE
chr22	16783711	C	A	ENST00000684488	ENSG00000172967	XKR3	FALSE	FALSE
chr22	16783717	T	A	ENST00000684488	ENSG00000172967	XKR3	FALSE	FALSE
chr22	16783720	C	A	ENST00000684488	ENSG00000172967	XKR3	FALSE	FALSE
chr22	16783730	A	C	ENST00000684488	ENSG00000172967	XKR3	FALSE	FALSE
chr22	16783730	A	T	ENST00000684488	ENSG00000172967	XKR3	FALSE	FALSE
chr22	16783733	A	C	ENST00000684488	ENSG00000172967	XKR3	FALSE	FALSE
chr22	16783733	A	T	ENST00000684488	ENSG00000172967	XKR3	FALSE	FALSE
chr22	16783736	G	C	ENST00000684488	ENSG00000172967	XKR3	FALSE	FALSE
chr22	16783736	G	T	ENST00000684488	ENSG00000172967	XKR3	FALSE	FALSE
chr22	16783747	C	A	ENST00000684488	ENSG00000172967	XKR3	FALSE	FALSE
chr22	16783753	G	A	ENST00000684488	ENSG00000172967	XKR3	FALSE	FALSE
chr22	16783759	C	A	ENST00000684488	ENSG00000172967	XKR3	FALSE	FALSE
chr22	16783768	C	A	ENST00000684488	ENSG00000172967	XKR3	FALSE	FALSE
chr22	16783773	A	T	ENST00000684488	ENSG00000172967	XKR3	FALSE	FALSE
chr22	16783780	T	A	ENST00000684488	ENSG00000172967	XKR3	FALSE	FALSE
chr22	16783785	G	C	ENST00000684488	ENSG00000172967	XKR3	FALSE	FALSE
chr22	16783785	G	T	ENST00000684488	ENSG00000172967	XKR3	FALSE	FALSE
chr22	16783789	G	A	ENST00000684488	ENSG00000172967	XKR3	FALSE	FALSE
chr22	16783790	C	T	ENST00000684488	ENSG00000172967	XKR3	FALSE	FALSE
chr22	16783791	C	T	ENST00000684488	ENSG00000172967	XKR3	FALSE	FALSE
chr22	16783796	G	C	ENST00000684488	ENSG00000172967	XKR3	FALSE	FALSE
chr22	16783796	G	T	ENST00000684488	ENSG00000172967	XKR3	FALSE	FALSE
chr22	16783800	A	T	ENST00000684488	ENSG00000172967	XKR3	FALSE	FALSE
chr22	16783802	A	C	ENST00000684488	ENSG00000172967	XKR3	FALSE	FALSE
chr22	16783802	A	T	ENST00000684488	ENSG00000172967	XKR3	FALSE	FALSE
chr22	16783807	G	A	ENST00000684488	ENSG00000172967	XKR3	FALSE	FALSE
chr22	16783808	A	C	ENST00000684488	ENSG00000172967	XKR3	FALSE	FALSE
chr22	16783808	A	T	ENST00000684488	ENSG00000172967	XKR3	FALSE	FALSE
chr22	16783836	A	T	ENST00000684488	ENSG00000172967	XKR3	FALSE	FALSE
chr22	16783841	G	C	ENST00000684488	ENSG00000172967	XKR3	FALSE	FALSE
chr22	16783841	G	T	ENST00000684488	ENSG00000172967	XKR3	FALSE	FALSE
chr22	16783858	G	A	ENST00000684488	ENSG00000172967	XKR3	FALSE	FALSE
chr22	16783869	A	C	ENST00000684488	ENSG00000172967	XKR3	FALSE	FALSE
chr22	16783869	A	T	ENST00000684488	ENSG00000172967	XKR3	FALSE	FALSE
chr22	16783872	G	C	ENST00000684488	ENSG00000172967	XKR3	FALSE	FALSE
chr22	16783872	G	T	ENST00000684488	ENSG00000172967	XKR3	FALSE	FALSE
chr22	16783877	A	T	ENST00000684488	ENSG00000172967	XKR3	FALSE	FALSE
chr22	16783880	A	T	ENST00000684488	ENSG00000172967	XKR3	FALSE	FALSE
chr22	16783890	A	T	ENST00000684488	ENSG00000172967	XKR3	FALSE	FALSE
chr22	16783897	T	A	ENST00000684488	ENSG00000172967	XKR3	FALSE	FALSE
chr22	16783903	C	A	ENST00000684488	ENSG00000172967	XKR3	FALSE	FALSE
chr22	16783920	A	T	ENST00000684488	ENSG00000172967	XKR3	FALSE	FALSE
chr22	16783939	C	A	ENST00000684488	ENSG00000172967	XKR3	FALSE	FALSE
chr22	16783941	A	C	ENST00000684488	ENSG00000172967	XKR3	FALSE	FALSE
chr22	16783941	A	T	ENST00000684488	ENSG00000172967	XKR3	FALSE	FALSE
chr22	16783948	G	A	ENST00000684488	ENSG00000172967	XKR3	FALSE	FALSE
chr22	16783955	G	C	ENST00000684488	ENSG00000172967	XKR3	FALSE	FALSE
chr22	16783955	G	T	ENST00000684488	ENSG00000172967	XKR3	FALSE	FALSE
chr22	16783969	T	A	ENST00000684488	ENSG00000172967	XKR3	FALSE	FALSE
chr22	16783976	C	T	ENST00000684488	ENSG00000172967	XKR3	FALSE	FALSE
chr22	16783977	C	T	ENST00000684488	ENSG00000172967	XKR3	FALSE	FALSE
chr22	16783984	G	A	ENST00000684488	ENSG00000172967	XKR3	FALSE	FALSE
chr22	16783987	T	A	ENST00000684488	ENSG00000172967	XKR3	FALSE	FALSE
chr22	16784002	T	A	ENST00000684488	ENSG00000172967	XKR3	FALSE	FALSE
chr22	16784010	G	C	ENST00000684488	ENSG00000172967	XKR3	FALSE	FALSE
chr22	16784010	G	T	ENST00000684488	ENSG00000172967	XKR3	FALSE	FALSE
chr22	16784013	A	T	ENST00000684488	ENSG00000172967	XKR3	FALSE	FALSE
chr22	16784017	G	A	ENST00000684488	ENSG00000172967	XKR3	FALSE	FALSE
chr22	16784023	T	A	ENST00000684488	ENSG00000172967	XKR3	FALSE	FALSE
chr22	16784031	G	C	ENST00000684488	ENSG00000172967	XKR3	FALSE	FALSE
chr22	16784031	G	T	ENST00000684488	ENSG00000172967	XKR3	FALSE	FALSE
chr22	16784033	C	T	ENST00000684488	ENSG00000172967	XKR3	FALSE	FALSE
chr22	16784034	C	T	ENST00000684488	ENSG00000172967	XKR3	FALSE	FALSE
chr22	16784036	G	T	ENST00000684488	ENSG00000172967	XKR3	FALSE	FALSE
chr22	16784057	A	C	ENST00000684488	ENSG00000172967	XKR3	FALSE	FALSE
chr22	16784057	A	T	ENST00000684488	ENSG00000172967	XKR3	FALSE	FALSE
chr22	16784073	A	T	ENST00000684488	ENSG00000172967	XKR3	FALSE	FALSE
chr22	16784116	C	A	ENST00000684488	ENSG00000172967	XKR3	FALSE	FALSE
chr22	16784119	T	A	ENST00000684488	ENSG00000172967	XKR3	FALSE	FALSE
chr22	16784140	C	A	ENST00000684488	ENSG00000172967	XKR3	FALSE	FALSE
chr22	16784146	T	A	ENST00000684488	ENSG00000172967	XKR3	FALSE	FALSE
chr22	16784147	C	T	ENST00000684488	ENSG00000172967	XKR3	FALSE	FALSE
chr22	16784148	C	T	ENST00000684488	ENSG00000172967	XKR3	FALSE	FALSE
chr22	16784155	C	A	ENST00000684488	ENSG00000172967	XKR3	FALSE	FALSE
chr22	16784159	C	T	ENST00000684488	ENSG00000172967	XKR3	FALSE	FALSE
chr22	16784160	C	T	ENST00000684488	ENSG00000172967	XKR3	FALSE	FALSE
chr22	16784169	A	T	ENST00000684488	ENSG00000172967	XKR3	FALSE	FALSE
chr22	16784172	A	T	ENST00000684488	ENSG00000172967	XKR3	FALSE	FALSE
chr22	16784175	G	C	ENST00000684488	ENSG00000172967	XKR3	FALSE	FALSE
chr22	16784175	G	T	ENST00000684488	ENSG00000172967	XKR3	FALSE	FALSE
chr22	16784183	A	C	ENST00000684488	ENSG00000172967	XKR3	FALSE	FALSE
chr22	16784183	A	T	ENST00000684488	ENSG00000172967	XKR3	FALSE	FALSE
chr22	16784193	A	C	ENST00000684488	ENSG00000172967	XKR3	FALSE	FALSE
chr22	16784193	A	T	ENST00000684488	ENSG00000172967	XKR3	FALSE	FALSE
chr22	16784196	A	T	ENST00000684488	ENSG00000172967	XKR3	FALSE	FALSE
chr22	16784212	T	A	ENST00000684488	ENSG00000172967	XKR3	FALSE	FALSE
chr22	16784218	T	A	ENST00000684488	ENSG00000172967	XKR3	FALSE	FALSE
chr22	16784256	G	C	ENST00000684488	ENSG00000172967	XKR3	FALSE	FALSE
chr22	16784256	G	T	ENST00000684488	ENSG00000172967	XKR3	FALSE	FALSE
chr22	16784266	C	A	ENST00000684488	ENSG00000172967	XKR3	FALSE	FALSE
chr22	16784268	A	T	ENST00000684488	ENSG00000172967	XKR3	FALSE	FALSE
chr22	16784276	C	T	ENST00000684488	ENSG00000172967	XKR3	FALSE	FALSE
chr22	16784277	C	T	ENST00000684488	ENSG00000172967	XKR3	FALSE	FALSE
chr22	16784288	A	T	ENST00000684488	ENSG00000172967	XKR3	FALSE	FALSE
chr22	16784299	C	A	ENST00000684488	ENSG00000172967	XKR3	FALSE	FALSE
chr22	16784314	T	A	ENST00000684488	ENSG00000172967	XKR3	FALSE	FALSE
chr22	16784341	G	A	ENST00000684488	ENSG00000172967	XKR3	FALSE	FALSE
chr22	16784357	G	T	ENST00000684488	ENSG00000172967	XKR3	FALSE	FALSE
chr22	16784372	A	C	ENST00000684488	ENSG00000172967	XKR3	FALSE	FALSE
chr22	16784372	A	T	ENST00000684488	ENSG00000172967	XKR3	FALSE	FALSE
chr22	16784382	G	C	ENST00000684488	ENSG00000172967	XKR3	FALSE	FALSE
chr22	16784382	G	T	ENST00000684488	ENSG00000172967	XKR3	FALSE	FALSE
chr22	16784385	A	C	ENST00000684488	ENSG00000172967	XKR3	FALSE	FALSE
chr22	16784385	A	T	ENST00000684488	ENSG00000172967	XKR3	FALSE	FALSE
chr22	16784406	A	T	ENST00000684488	ENSG00000172967	XKR3	FALSE	FALSE
chr22	16784410	C	A	ENST00000684488	ENSG00000172967	XKR3	TRUE	FALSE
chr22	16784410	C	G	ENST00000684488	ENSG00000172967	XKR3	TRUE	FALSE
chr22	16784410	C	T	ENST00000684488	ENSG00000172967	XKR3	TRUE	FALSE
chr22	16784411	T	A	ENST00000684488	ENSG00000172967	XKR3	TRUE	FALSE
chr22	16784411	T	C	ENST00000684488	ENSG00000172967	XKR3	TRUE	FALSE
chr22	16784411	T	G	ENST00000684488	ENSG00000172967	XKR3	TRUE	FALSE
chr22	16799769	A	C	ENST00000684488	ENSG00000172967	XKR3	TRUE	FALSE
chr22	16799769	A	G	ENST00000684488	ENSG00000172967	XKR3	TRUE	FALSE
chr22	16799769	A	T	ENST00000684488	ENSG00000172967	XKR3	TRUE	FALSE
chr22	16799770	C	A	ENST00000684488	ENSG00000172967	XKR3	TRUE	FALSE
chr22	16799770	C	G	ENST00000684488	ENSG00000172967	XKR3	TRUE	FALSE
chr22	16799770	C	T	ENST00000684488	ENSG00000172967	XKR3	TRUE	FALSE
chr22	16799774	T	A	ENST00000684488	ENSG00000172967	XKR3	FALSE	FALSE
chr22	16799779	A	T	ENST00000684488	ENSG00000172967	XKR3	FALSE	FALSE
chr22	16799784	C	T	ENST00000684488	ENSG00000172967	XKR3	FALSE	FALSE
chr22	16799785	C	T	ENST00000684488	ENSG00000172967	XKR3	FALSE	FALSE
chr22	16799789	C	A	ENST00000684488	ENSG00000172967	XKR3	FALSE	FALSE
chr22	16799792	G	A	ENST00000684488	ENSG00000172967	XKR3	FALSE	FALSE
chr22	16799808	A	C	ENST00000684488	ENSG00000172967	XKR3
chr22	16799808	A	T	ENST00000684488	ENSG00000172967	XKR3	FALSE	FALSE
chr22	16799816	G	A	ENST00000684488	ENSG00000172967	XKR3	FALSE	FALSE
chr22	16799818	A	T	ENST00000684488	ENSG00000172967	XKR3	FALSE	FALSE
chr22	16799824	A	C	ENST00000684488	ENSG00000172967	XKR3	TRUE	TRUE
chr22	16799824	A	T	ENST00000684488	ENSG00000172967	XKR3	TRUE	TRUE
chr22	16799828	G	A	ENST00000684488	ENSG00000172967	XKR3	TRUE	TRUE
chr22	16799852	G	A	ENST00000684488	ENSG00000172967	XKR3	TRUE	TRUE
chr22	16799860	G	C	ENST00000684488	ENSG00000172967	XKR3	TRUE	TRUE
chr22	16799860	G	T	ENST00000684488	ENSG00000172967	XKR3	TRUE	TRUE
chr22	16799865	G	C	ENST00000684488	ENSG00000172967	XKR3	TRUE	TRUE
chr22	16799865	G	T	ENST00000684488	ENSG00000172967	XKR3	TRUE	TRUE
chr22	16799870	T	A	ENST00000684488	ENSG00000172967	XKR3	TRUE	TRUE
chr22	16799879	T	A	ENST00000684488	ENSG00000172967	XKR3	TRUE	TRUE
chr22	16799882	G	A	ENST00000684488	ENSG00000172967	XKR3	TRUE	TRUE
chr22	16799885	G	A	ENST00000684488	ENSG00000172967	XKR3	TRUE	TRUE
chr22	16799905	G	C	ENST00000684488	ENSG00000172967	XKR3	TRUE	TRUE
chr22	16799905	G	T	ENST00000684488	ENSG00000172967	XKR3	TRUE	TRUE
chr22	16799918	C	A	ENST00000684488	ENSG00000172967	XKR3	TRUE	TRUE
chr22	16799924	C	A	ENST00000684488	ENSG00000172967	XKR3	TRUE	TRUE
chr22	16799939	T	A	ENST00000684488	ENSG00000172967	XKR3	TRUE	TRUE
chr22	16799942	T	A	ENST00000684488	ENSG00000172967	XKR3	TRUE	TRUE
chr22	16799957	G	A	ENST00000684488	ENSG00000172967	XKR3	TRUE	TRUE
chr22	16799963	C	A	ENST00000684488	ENSG00000172967	XKR3	TRUE	TRUE
chr22	16799966	C	A	ENST00000684488	ENSG00000172967	XKR3	TRUE	TRUE
chr22	16799969	T	A	ENST00000684488	ENSG00000172967	XKR3	TRUE	TRUE
chr22	16799972	C	A	ENST00000684488	ENSG00000172967	XKR3	TRUE	TRUE
chr22	16799975	G	A	ENST00000684488	ENSG00000172967	XKR3	TRUE	TRUE
chr22	16799978	T	A	ENST00000684488	ENSG00000172967	XKR3	TRUE	TRUE
chr22	16799987	T	A	ENST00000684488	ENSG00000172967	XKR3	TRUE	TRUE
chr22	16799989	A	T	ENST00000684488	ENSG00000172967	XKR3	TRUE	TRUE
chr22	16799991	C	T	ENST00000684488	ENSG00000172967	XKR3	TRUE	TRUE
chr22	16799992	C	T	ENST00000684488	ENSG00000172967	XKR3	TRUE	TRUE
chr22	16799996	T	A	ENST00000684488	ENSG00000172967	XKR3	TRUE	TRUE
chr22	16800000	G	C	ENST00000684488	ENSG00000172967	XKR3	TRUE	TRUE
chr22	16800000	G	T	ENST00000684488	ENSG00000172967	XKR3	TRUE	TRUE
chr22	16800008	T	A	ENST00000684488	ENSG00000172967	XKR3	TRUE	TRUE
chr22	16800019	A	T	ENST00000684488	ENSG00000172967	XKR3	TRUE	TRUE
chr22	16800021	A	T	ENST00000684488	ENSG00000172967	XKR3	TRUE	TRUE
chr22	16800025	C	A	ENST00000684488	ENSG00000172967	XKR3	TRUE	FALSE
chr22	16800025	C	G	ENST00000684488	ENSG00000172967	XKR3	TRUE	FALSE
chr22	16800025	C	T	ENST00000684488	ENSG00000172967	XKR3	TRUE	FALSE
chr22	16800026	T	A	ENST00000684488	ENSG00000172967	XKR3	TRUE	FALSE
chr22	16800026	T	C	ENST00000684488	ENSG00000172967	XKR3	TRUE	FALSE
chr22	16800026	T	G	ENST00000684488	ENSG00000172967	XKR3	TRUE	FALSE
chr22	16807737	A	C	ENST00000684488	ENSG00000172967	XKR3	FALSE	FALSE
chr22	16807737	A	G	ENST00000684488	ENSG00000172967	XKR3	FALSE	FALSE
chr22	16807737	A	T	ENST00000684488	ENSG00000172967	XKR3	FALSE	FALSE
chr22	16807738	C	A	ENST00000684488	ENSG00000172967	XKR3	FALSE	FALSE
chr22	16807738	C	G	ENST00000684488	ENSG00000172967	XKR3	FALSE	FALSE
chr22	16807738	C	T	ENST00000684488	ENSG00000172967	XKR3	FALSE	FALSE
chr22	16807752	C	A	ENST00000684488	ENSG00000172967	XKR3	TRUE	TRUE
chr22	16807754	A	C	ENST00000684488	ENSG00000172967	XKR3	TRUE	TRUE
chr22	16807754	A	T	ENST00000684488	ENSG00000172967	XKR3	TRUE	TRUE
chr22	16807768	C	T	ENST00000684488	ENSG00000172967	XKR3	TRUE	TRUE
chr22	16807769	C	T	ENST00000684488	ENSG00000172967	XKR3	TRUE	TRUE
chr22	16807778	A	C	ENST00000684488	ENSG00000172967	XKR3	TRUE	TRUE
chr22	16807778	A	T	ENST00000684488	ENSG00000172967	XKR3	TRUE	TRUE
chr22	16807788	T	A	ENST00000684488	ENSG00000172967	XKR3	TRUE	TRUE
chr22	16807794	T	A	ENST00000684488	ENSG00000172967	XKR3	TRUE	TRUE
chr22	16807799	A	T	ENST00000684488	ENSG00000172967	XKR3	TRUE	TRUE
chr22	16807806	T	A	ENST00000684488	ENSG00000172967	XKR3	TRUE	TRUE
chr22	16807830	G	A	ENST00000684488	ENSG00000172967	XKR3	TRUE	TRUE
chr22	16807835	A	T	ENST00000684488	ENSG00000172967	XKR3	TRUE	TRUE
chr22	16807871	G	C	ENST00000684488	ENSG00000172967	XKR3	TRUE	TRUE
chr22	16807871	G	T	ENST00000684488	ENSG00000172967	XKR3	TRUE	TRUE
chr22	16807876	C	T	ENST00000684488	ENSG00000172967	XKR3	TRUE	TRUE
chr22	16807877	C	T	ENST00000684488	ENSG00000172967	XKR3	TRUE	TRUE
chr22	16807896	T	A	ENST00000684488	ENSG00000172967	XKR3	TRUE	TRUE
chr22	16807899	G	A	ENST00000684488	ENSG00000172967	XKR3	TRUE	TRUE
chr22	16807900	A	C	ENST00000684488	ENSG00000172967	XKR3	TRUE	TRUE
chr22	16807900	A	T	ENST00000684488	ENSG00000172967	XKR3	TRUE	TRUE
chr22	16807908	C	A	ENST00000684488	ENSG00000172967	XKR3	TRUE	TRUE
chr22	16807915	G	C	ENST00000684488	ENSG00000172967	XKR3	TRUE	TRUE
chr22	16807915	G	T	ENST00000684488	ENSG00000172967	XKR3	TRUE	TRUE
chr22	16807919	A	C	ENST00000684488	ENSG00000172967	XKR3	TRUE	TRUE
chr22	16807919	A	T	ENST00000684488	ENSG00000172967	XKR3	TRUE	TRUE
chr22	16807935	C	A	ENST00000684488	ENSG00000172967	XKR3	TRUE	TRUE
chr22	16807939	A	T	ENST00000684488	ENSG00000172967	XKR3	TRUE	TRUE
chr22	16807942	G	C	ENST00000684488	ENSG00000172967	XKR3	TRUE	TRUE
chr22	16807942	G	T	ENST00000684488	ENSG00000172967	XKR3	TRUE	TRUE
chr22	16807955	G	C	ENST00000684488	ENSG00000172967	XKR3	TRUE	TRUE
chr22	16807955	G	T	ENST00000684488	ENSG00000172967	XKR3	TRUE	TRUE
chr22	16807992	T	A	ENST00000684488	ENSG00000172967	XKR3	TRUE	TRUE
chr22	16807995	G	A	ENST00000684488	ENSG00000172967	XKR3	TRUE	TRUE
chr22	16808010	C	A	ENST00000684488	ENSG00000172967	XKR3	TRUE	FALSE
chr22	16808013	C	A	ENST00000684488	ENSG00000172967	XKR3	TRUE	FALSE
chr22	16808016	T	A	ENST00000684488	ENSG00000172967	XKR3	TRUE	FALSE
chr22	16808018	G	T	ENST00000684488	ENSG00000172967	XKR3	TRUE	FALSE
chr22	16808024	G	C	ENST00000684488	ENSG00000172967	XKR3	FALSE	FALSE
chr22	16808024	G	T	ENST00000684488	ENSG00000172967	XKR3	FALSE	FALSE
chr22	16808031	C	A	ENST00000684488	ENSG00000172967	XKR3	FALSE	FALSE
chr22	16808034	C	A	ENST00000684488	ENSG00000172967	XKR3	FALSE	FALSE
chr22	16808043	C	A	ENST00000684488	ENSG00000172967	XKR3	FALSE	FALSE
chr22	16808046	C	A	ENST00000684488	ENSG00000172967	XKR3	FALSE	FALSE
chr22	16808055	C	A	ENST00000684488	ENSG00000172967	XKR3	FALSE	FALSE
chr22	16808058	C	A	ENST00000684488	ENSG00000172967	XKR3	FALSE	FALSE
chr22	16808070	C	A	ENST00000684488	ENSG00000172967	XKR3	FALSE	FALSE
chr22	16808084	C	A	ENST00000684488	ENSG00000172967	XKR3	FALSE	FALSE
chr22	16808084	C	G	ENST00000684488	ENSG00000172967	XKR3	FALSE	FALSE
chr22	16808084	C	T	ENST00000684488	ENSG00000172967	XKR3	FALSE	FALSE
chr22	16808085	T	A	ENST00000684488	ENSG00000172967	XKR3	FALSE	FALSE
chr22	16808085	T	C	ENST00000684488	ENSG00000172967	XKR3	FALSE	FALSE
chr22	16808085	T	G	ENST00000684488	ENSG00000172967	XKR3	FALSE	FALSE
chr22	16825289	A	C	ENST00000684488	ENSG00000172967	XKR3	FALSE	FALSE
chr22	16825289	A	G	ENST00000684488	ENSG00000172967	XKR3	FALSE	FALSE
chr22	16825289	A	T	ENST00000684488	ENSG00000172967	XKR3	FALSE	FALSE
chr22	16825290	C	A	ENST00000684488	ENSG00000172967	XKR3	FALSE	FALSE
chr22	16825290	C	G	ENST00000684488	ENSG00000172967	XKR3	FALSE	FALSE
chr22	16825290	C	T	ENST00000684488	ENSG00000172967	XKR3	FALSE	FALSE
chr22	16962741	T	A	ENST00000400588	ENSG00000215568	GAB4	FALSE	FALSE
chr22	16962759	C	A	ENST00000400588	ENSG00000215568	GAB4	FALSE	FALSE
chr22	16962761	G	C	ENST00000400588	ENSG00000215568	GAB4	FALSE	FALSE
chr22	16962761	G	T	ENST00000400588	ENSG00000215568	GAB4	FALSE	FALSE
chr22	16962768	G	A	ENST00000400588	ENSG00000215568	GAB4	FALSE	FALSE
chr22	16962775	G	T	ENST00000400588	ENSG00000215568	GAB4	FALSE	FALSE
chr22	16962783	G	A	ENST00000400588	ENSG00000215568	GAB4	FALSE	FALSE
chr22	16962786	C	A	ENST00000400588	ENSG00000215568	GAB4	FALSE	FALSE
chr22	16962798	T	A	ENST00000400588	ENSG00000215568	GAB4	FALSE	FALSE
chr22	16962801	G	A	ENST00000400588	ENSG00000215568	GAB4	FALSE	FALSE
chr22	16962810	G	A	ENST00000400588	ENSG00000215568	GAB4	FALSE	FALSE
chr22	16962816	T	A	ENST00000400588	ENSG00000215568	GAB4	FALSE	FALSE
chr22	16962819	C	A	ENST00000400588	ENSG00000215568	GAB4	FALSE	FALSE
chr22	16962831	G	A	ENST00000400588	ENSG00000215568	GAB4	FALSE	FALSE
chr22	16962835	A	C	ENST00000400588	ENSG00000215568	GAB4	FALSE	FALSE
chr22	16962835	A	T	ENST00000400588	ENSG00000215568	GAB4	FALSE	FALSE
chr22	16962846	T	A	ENST00000400588	ENSG00000215568	GAB4	FALSE	FALSE
chr22	16962849	T	A	ENST00000400588	ENSG00000215568	GAB4	FALSE	FALSE
chr22	16962877	C	A	ENST00000400588	ENSG00000215568	GAB4	TRUE	FALSE
chr22	16962877	C	G	ENST00000400588	ENSG00000215568	GAB4	TRUE	FALSE
chr22	16962877	C	T	ENST00000400588	ENSG00000215568	GAB4	TRUE	FALSE
chr22	16962878	T	A	ENST00000400588	ENSG00000215568	GAB4	TRUE	FALSE
chr22	16962878	T	C	ENST00000400588	ENSG00000215568	GAB4	TRUE	FALSE
chr22	16962878	T	G	ENST00000400588	ENSG00000215568	GAB4	TRUE	FALSE
chr22	16963723	A	C	ENST00000400588	ENSG00000215568	GAB4	TRUE	FALSE
chr22	16963723	A	G	ENST00000400588	ENSG00000215568	GAB4	TRUE	FALSE
chr22	16963723	A	T	ENST00000400588	ENSG00000215568	GAB4	TRUE	FALSE
chr22	16963724	C	A	ENST00000400588	ENSG00000215568	GAB4	TRUE	FALSE
chr22	16963724	C	G	ENST00000400588	ENSG00000215568	GAB4	TRUE	FALSE
chr22	16963724	C	T	ENST00000400588	ENSG00000215568	GAB4	TRUE	FALSE
chr22	16963727	T	A	ENST00000400588	ENSG00000215568	GAB4	FALSE	FALSE
chr22	16963736	G	A	ENST00000400588	ENSG00000215568	GAB4	FALSE	FALSE
chr22	16963752	G	C	ENST00000400588	ENSG00000215568	GAB4	FALSE	FALSE
chr22	16963752	G	T	ENST00000400588	ENSG00000215568	GAB4	FALSE	FALSE
chr22	16963786	G	C	ENST00000400588	ENSG00000215568	GAB4	TRUE	TRUE
chr22	16963786	G	T	ENST00000400588	ENSG00000215568	GAB4	TRUE	TRUE
chr22	16963830	C	A	ENST00000400588	ENSG00000215568	GAB4	FALSE	FALSE
chr22	16963830	C	G	ENST00000400588	ENSG00000215568	GAB4	FALSE	FALSE
chr22	16963830	C	T	ENST00000400588	ENSG00000215568	GAB4	FALSE	FALSE
chr22	16963831	T	A	ENST00000400588	ENSG00000215568	GAB4	FALSE	FALSE
chr22	16963831	T	C	ENST00000400588	ENSG00000215568	GAB4	FALSE	FALSE
chr22	16963831	T	G	ENST00000400588	ENSG00000215568	GAB4	FALSE	FALSE
chr22	16964764	A	C	ENST00000400588	ENSG00000215568	GAB4	TRUE	FALSE
chr22	16964764	A	G	ENST00000400588	ENSG00000215568	GAB4	TRUE	FALSE
chr22	16964764	A	T	ENST00000400588	ENSG00000215568	GAB4	TRUE	FALSE
chr22	16964765	C	A	ENST00000400588	ENSG00000215568	GAB4	TRUE	FALSE
chr22	16964765	C	G	ENST00000400588	ENSG00000215568	GAB4	TRUE	FALSE
chr22	16964765	C	T	ENST00000400588	ENSG00000215568	GAB4	TRUE	FALSE
chr22	16964775	A	C	ENST00000400588	ENSG00000215568	GAB4	TRUE	TRUE
chr22	16964775	A	T	ENST00000400588	ENSG00000215568	GAB4	TRUE	TRUE
chr22	16964783	C	A	ENST00000400588	ENSG00000215568	GAB4	TRUE	TRUE
chr22	16964786	C	A	ENST00000400588	ENSG00000215568	GAB4	TRUE	TRUE
chr22	16964795	C	A	ENST00000400588	ENSG00000215568	GAB4	TRUE	TRUE
chr22	16964797	G	C	ENST00000400588	ENSG00000215568	GAB4	TRUE	TRUE
chr22	16964797	G	T	ENST00000400588	ENSG00000215568	GAB4	TRUE	TRUE
chr22	16964819	G	A	ENST00000400588	ENSG00000215568	GAB4	TRUE	TRUE
chr22	16964837	G	A	ENST00000400588	ENSG00000215568	GAB4	TRUE	TRUE
chr22	16964863	C	A	ENST00000400588	ENSG00000215568	GAB4	TRUE	FALSE
chr22	16964863	C	G	ENST00000400588	ENSG00000215568	GAB4	TRUE	FALSE
chr22	16964863	C	T	ENST00000400588	ENSG00000215568	GAB4	TRUE	FALSE
chr22	16964864	T	A	ENST00000400588	ENSG00000215568	GAB4	TRUE	FALSE
chr22	16964864	T	C	ENST00000400588	ENSG00000215568	GAB4	TRUE	FALSE
chr22	16964864	T	G	ENST00000400588	ENSG00000215568	GAB4	TRUE	FALSE
chr22	16965176	A	C	ENST00000400588	ENSG00000215568	GAB4	TRUE	FALSE
chr22	16965176	A	G	ENST00000400588	ENSG00000215568	GAB4	FALSE	FALSE
chr22	16965176	A	T	ENST00000400588	ENSG00000215568	GAB4	TRUE	FALSE
chr22	16965177	C	A	ENST00000400588	ENSG00000215568	GAB4	TRUE	FALSE
chr22	16965177	C	G	ENST00000400588	ENSG00000215568	GAB4	TRUE	FALSE
chr22	16965177	C	T	ENST00000400588	ENSG00000215568	GAB4	TRUE	FALSE
chr22	16965189	C	T	ENST00000400588	ENSG00000215568	GAB4	TRUE	TRUE
chr22	16965190	C	T	ENST00000400588	ENSG00000215568	GAB4	TRUE	TRUE
chr22	16965197	C	A	ENST00000400588	ENSG00000215568	GAB4	TRUE	TRUE
chr22	16965212	T	A	ENST00000400588	ENSG00000215568	GAB4	TRUE	TRUE
chr22	16965224	C	A	ENST00000400588	ENSG00000215568	GAB4	TRUE	TRUE
chr22	16965245	T	A	ENST00000400588	ENSG00000215568	GAB4	TRUE	TRUE
chr22	16965269	C	A	ENST00000400588	ENSG00000215568	GAB4	TRUE	FALSE
chr22	16965269	C	G	ENST00000400588	ENSG00000215568	GAB4	TRUE	FALSE
chr22	16965269	C	T	ENST00000400588	ENSG00000215568	GAB4	TRUE	FALSE
chr22	16965270	T	A	ENST00000400588	ENSG00000215568	GAB4	TRUE	FALSE
chr22	16965270	T	C	ENST00000400588	ENSG00000215568	GAB4	TRUE	FALSE
chr22	16965270	T	G	ENST00000400588	ENSG00000215568	GAB4	TRUE	FALSE
chr22	16966098	A	C	ENST00000400588	ENSG00000215568	GAB4	TRUE	FALSE
chr22	16966098	A	G	ENST00000400588	ENSG00000215568	GAB4	FALSE	FALSE
chr22	16966098	A	T	ENST00000400588	ENSG00000215568	GAB4	TRUE	FALSE
chr22	16966099	C	A	ENST00000400588	ENSG00000215568	GAB4	TRUE	FALSE
chr22	16966099	C	G	ENST00000400588	ENSG00000215568	GAB4	TRUE	FALSE
chr22	16966099	C	T	ENST00000400588	ENSG00000215568	GAB4	TRUE	FALSE
chr22	16966103	T	A	ENST00000400588	ENSG00000215568	GAB4	TRUE	TRUE
chr22	16966106	G	A	ENST00000400588	ENSG00000215568	GAB4	TRUE	TRUE
chr22	16966115	T	A	ENST00000400588	ENSG00000215568	GAB4	TRUE	TRUE
chr22	16966142	G	A	ENST00000400588	ENSG00000215568	GAB4	TRUE	TRUE
chr22	16966148	C	A	ENST00000400588	ENSG00000215568	GAB4	TRUE	TRUE
chr22	16966154	C	A	ENST00000400588	ENSG00000215568	GAB4	TRUE	TRUE
chr22	16966157	G	A	ENST00000400588	ENSG00000215568	GAB4	TRUE	TRUE
chr22	16966169	G	A	ENST00000400588	ENSG00000215568	GAB4	TRUE	TRUE
chr22	16966184	C	A	ENST00000400588	ENSG00000215568	GAB4	TRUE	TRUE
chr22	16966221	A	T	ENST00000400588	ENSG00000215568	GAB4	TRUE	TRUE
chr22	16966225	G	C	ENST00000400588	ENSG00000215568	GAB4	TRUE	TRUE
chr22	16966225	G	T	ENST00000400588	ENSG00000215568	GAB4	TRUE	TRUE
chr22	16966239	G	T	ENST00000400588	ENSG00000215568	GAB4	TRUE	TRUE
chr22	16966250	G	A	ENST00000400588	ENSG00000215568	GAB4	TRUE	TRUE
chr22	16966268	G	A	ENST00000400588	ENSG00000215568	GAB4	TRUE	TRUE
chr22	16966271	T	A	ENST00000400588	ENSG00000215568	GAB4	TRUE	TRUE
chr22	16966311	A	T	ENST00000400588	ENSG00000215568	GAB4	TRUE	TRUE
chr22	16966322	C	A	ENST00000400588	ENSG00000215568	GAB4	TRUE	TRUE
chr22	16966339	G	C	ENST00000400588	ENSG00000215568	GAB4	TRUE	TRUE
chr22	16966339	G	T	ENST00000400588	ENSG00000215568	GAB4	TRUE	TRUE
chr22	16966358	T	A	ENST00000400588	ENSG00000215568	GAB4	TRUE	TRUE
chr22	16966361	C	A	ENST00000400588	ENSG00000215568	GAB4	TRUE	TRUE
chr22	16966365	C	A	ENST00000400588	ENSG00000215568	GAB4	TRUE	FALSE
chr22	16966365	C	G	ENST00000400588	ENSG00000215568	GAB4	TRUE	FALSE
chr22	16966365	C	T	ENST00000400588	ENSG00000215568	GAB4	TRUE	FALSE
chr22	16966366	T	A	ENST00000400588	ENSG00000215568	GAB4	TRUE	FALSE
chr22	16966366	T	C	ENST00000400588	ENSG00000215568	GAB4	TRUE	FALSE
chr22	16966366	T	G	ENST00000400588	ENSG00000215568	GAB4	TRUE	FALSE
chr22	16968296	A	C	ENST00000400588	ENSG00000215568	GAB4	TRUE	FALSE
chr22	16968296	A	G	ENST00000400588	ENSG00000215568	GAB4	TRUE	FALSE
chr22	16968296	A	T	ENST00000400588	ENSG00000215568	GAB4	TRUE	FALSE
chr22	16968297	C	A	ENST00000400588	ENSG00000215568	GAB4	TRUE	FALSE
chr22	16968297	C	G	ENST00000400588	ENSG00000215568	GAB4	TRUE	FALSE
chr22	16968297	C	T	ENST00000400588	ENSG00000215568	GAB4	TRUE	FALSE
chr22	16968307	A	T	ENST00000400588	ENSG00000215568	GAB4	TRUE	TRUE
chr22	16968315	C	A	ENST00000400588	ENSG00000215568	GAB4	TRUE	TRUE
chr22	16968318	C	A	ENST00000400588	ENSG00000215568	GAB4	TRUE	TRUE
chr22	16968330	C	A	ENST00000400588	ENSG00000215568	GAB4	TRUE	TRUE
chr22	16968354	C	A	ENST00000400588	ENSG00000215568	GAB4	TRUE	TRUE
chr22	16968363	G	A	ENST00000400588	ENSG00000215568	GAB4	TRUE	TRUE
chr22	16968367	G	C	ENST00000400588	ENSG00000215568	GAB4	TRUE	TRUE
chr22	16968367	G	T	ENST00000400588	ENSG00000215568	GAB4	TRUE	TRUE
chr22	16968372	T	A	ENST00000400588	ENSG00000215568	GAB4	TRUE	TRUE
chr22	16968384	C	A	ENST00000400588	ENSG00000215568	GAB4	TRUE	FALSE
chr22	16968384	C	G	ENST00000400588	ENSG00000215568	GAB4	TRUE	FALSE
chr22	16968384	C	T	ENST00000400588	ENSG00000215568	GAB4	TRUE	FALSE
chr22	16968385	T	A	ENST00000400588	ENSG00000215568	GAB4	TRUE	FALSE
chr22	16968385	T	C	ENST00000400588	ENSG00000215568	GAB4	TRUE	FALSE
chr22	16968385	T	G	ENST00000400588	ENSG00000215568	GAB4	TRUE	FALSE
chr22	16969941	A	C	ENST00000400588	ENSG00000215568	GAB4	FALSE	FALSE
chr22	16969941	A	G	ENST00000400588	ENSG00000215568	GAB4	FALSE	FALSE
chr22	16969941	A	T	ENST00000400588	ENSG00000215568	GAB4	FALSE	FALSE
chr22	16969942	C	A	ENST00000400588	ENSG00000215568	GAB4	FALSE	FALSE
chr22	16969942	C	G	ENST00000400588	ENSG00000215568	GAB4	FALSE	FALSE
chr22	16969942	C	T	ENST00000400588	ENSG00000215568	GAB4	FALSE	FALSE
chr22	16969946	C	A	ENST00000400588	ENSG00000215568	GAB4	TRUE	TRUE
chr22	16969958	C	A	ENST00000400588	ENSG00000215568	GAB4	TRUE	TRUE
chr22	16969979	T	A	ENST00000400588	ENSG00000215568	GAB4	TRUE	TRUE
chr22	16970004	C	T	ENST00000400588	ENSG00000215568	GAB4	TRUE	TRUE
chr22	16970005	C	T	ENST00000400588	ENSG00000215568	GAB4	TRUE	TRUE
chr22	16970015	T	A	ENST00000400588	ENSG00000215568	GAB4	TRUE	TRUE
chr22	16970030	T	A	ENST00000400588	ENSG00000215568	GAB4	TRUE	TRUE
chr22	16970036	C	A	ENST00000400588	ENSG00000215568	GAB4	TRUE	TRUE
chr22	16970048	G	A	ENST00000400588	ENSG00000215568	GAB4	TRUE	TRUE
chr22	16970057	T	A	ENST00000400588	ENSG00000215568	GAB4	TRUE	TRUE
chr22	16970106	G	C	ENST00000400588	ENSG00000215568	GAB4	TRUE	TRUE
chr22	16970106	G	T	ENST00000400588	ENSG00000215568	GAB4	TRUE	TRUE
chr22	16970111	C	A	ENST00000400588	ENSG00000215568	GAB4	TRUE	TRUE
chr22	16970120	G	A	ENST00000400588	ENSG00000215568	GAB4	TRUE	TRUE
chr22	16970132	G	A	ENST00000400588	ENSG00000215568	GAB4	TRUE	TRUE
chr22	16970147	T	A	ENST00000400588	ENSG00000215568	GAB4	TRUE	TRUE
chr22	16970168	C	A	ENST00000400588	ENSG00000215568	GAB4	TRUE	TRUE
chr22	16970177	G	A	ENST00000400588	ENSG00000215568	GAB4	TRUE	TRUE
chr22	16970194	C	A	ENST00000400588	ENSG00000215568	GAB4	TRUE	FALSE
chr22	16970194	C	G	ENST00000400588	ENSG00000215568	GAB4	TRUE	FALSE
chr22	16970194	C	T	ENST00000400588	ENSG00000215568	GAB4	TRUE	FALSE
chr22	16970195	T	A	ENST00000400588	ENSG00000215568	GAB4	TRUE	FALSE
chr22	16970195	T	C	ENST00000400588	ENSG00000215568	GAB4	TRUE	FALSE
chr22	16970195	T	G	ENST00000400588	ENSG00000215568	GAB4	TRUE	FALSE
chr22	16987958	A	C	ENST00000400588	ENSG00000215568	GAB4	TRUE	FALSE
chr22	16987958	A	G	ENST00000400588	ENSG00000215568	GAB4	TRUE	FALSE
chr22	16987958	A	T	ENST00000400588	ENSG00000215568	GAB4	TRUE	FALSE
chr22	16987959	C	A	ENST00000400588	ENSG00000215568	GAB4	TRUE	FALSE
chr22	16987959	C	G	ENST00000400588	ENSG00000215568	GAB4	TRUE	FALSE
chr22	16987959	C	T	ENST00000400588	ENSG00000215568	GAB4	TRUE	FALSE
chr22	16987970	C	A	ENST00000400588	ENSG00000215568	GAB4	TRUE	TRUE
chr22	16987976	T	A	ENST00000400588	ENSG00000215568	GAB4	TRUE	TRUE
chr22	16987979	G	A	ENST00000400588	ENSG00000215568	GAB4	TRUE	TRUE
chr22	16987991	G	A	ENST00000400588	ENSG00000215568	GAB4	TRUE	TRUE
chr22	16987996	G	T	ENST00000400588	ENSG00000215568	GAB4	TRUE	TRUE
chr22	16988004	A	T	ENST00000400588	ENSG00000215568	GAB4	TRUE	TRUE
chr22	16988028	C	T	ENST00000400588	ENSG00000215568	GAB4	TRUE	TRUE
chr22	16988029	C	T	ENST00000400588	ENSG00000215568	GAB4	TRUE	TRUE
chr22	16988043	A	T	ENST00000400588	ENSG00000215568	GAB4	TRUE	TRUE
chr22	16988063	C	A	ENST00000400588	ENSG00000215568	GAB4	TRUE	TRUE
chr22	16988075	C	A	ENST00000400588	ENSG00000215568	GAB4	TRUE	TRUE
chr22	16988078	G	A	ENST00000400588	ENSG00000215568	GAB4	TRUE	TRUE
chr22	16988081	C	A	ENST00000400588	ENSG00000215568	GAB4	TRUE	TRUE
chr22	16988084	G	A	ENST00000400588	ENSG00000215568	GAB4	TRUE	TRUE
chr22	16988096	G	A	ENST00000400588	ENSG00000215568	GAB4	TRUE	TRUE
chr22	16988103	G	T	ENST00000400588	ENSG00000215568	GAB4	TRUE	TRUE
chr22	16988114	C	A	ENST00000400588	ENSG00000215568	GAB4	TRUE	TRUE
chr22	16988127	G	T	ENST00000400588	ENSG00000215568	GAB4	TRUE	TRUE
chr22	16988146	G	C	ENST00000400588	ENSG00000215568	GAB4	TRUE	TRUE
chr22	16988146	G	T	ENST00000400588	ENSG00000215568	GAB4	TRUE	TRUE
chr22	16988159	C	A	ENST00000400588	ENSG00000215568	GAB4
chr22	16988168	C	A	ENST00000400588	ENSG00000215568	GAB4	TRUE	FALSE
chr22	16988168	C	G	ENST00000400588	ENSG00000215568	GAB4	TRUE	FALSE
chr22	16988168	C	T	ENST00000400588	ENSG00000215568	GAB4	TRUE	FALSE
chr22	16988169	T	A	ENST00000400588	ENSG00000215568	GAB4	TRUE	FALSE
chr22	16988169	T	C	ENST00000400588	ENSG00000215568	GAB4	TRUE	FALSE
chr22	16988169	T	G	ENST00000400588	ENSG00000215568	GAB4	TRUE	FALSE
chr22	16991871	A	C	ENST00000400588	ENSG00000215568	GAB4	TRUE	FALSE
chr22	16991871	A	G	ENST00000400588	ENSG00000215568	GAB4	TRUE	FALSE
chr22	16991871	A	T	ENST00000400588	ENSG00000215568	GAB4	TRUE	FALSE
chr22	16991872	C	A	ENST00000400588	ENSG00000215568	GAB4	TRUE	FALSE
chr22	16991872	C	G	ENST00000400588	ENSG00000215568	GAB4	TRUE	FALSE
chr22	16991872	C	T	ENST00000400588	ENSG00000215568	GAB4	TRUE	FALSE
chr22	16991882	C	A	ENST00000400588	ENSG00000215568	GAB4	TRUE	TRUE
chr22	16991885	C	A	ENST00000400588	ENSG00000215568	GAB4	TRUE	TRUE
chr22	16991888	G	A	ENST00000400588	ENSG00000215568	GAB4	TRUE	TRUE
chr22	16991898	A	T	ENST00000400588	ENSG00000215568	GAB4	TRUE	TRUE
chr22	16991906	G	A	ENST00000400588	ENSG00000215568	GAB4	TRUE	TRUE
chr22	16991907	A	T	ENST00000400588	ENSG00000215568	GAB4	TRUE	TRUE
chr22	16991918	G	A	ENST00000400588	ENSG00000215568	GAB4	TRUE	TRUE
chr22	16991922	C	T	ENST00000400588	ENSG00000215568	GAB4	TRUE	TRUE
chr22	16991923	C	T	ENST00000400588	ENSG00000215568	GAB4	TRUE	TRUE
chr22	16991927	C	A	ENST00000400588	ENSG00000215568	GAB4	TRUE	TRUE
chr22	16991939	C	A	ENST00000400588	ENSG00000215568	GAB4	TRUE	TRUE
chr22	16991948	C	A	ENST00000400588	ENSG00000215568	GAB4	TRUE	TRUE
chr22	16991958	G	C	ENST00000400588	ENSG00000215568	GAB4	TRUE	TRUE
chr22	16991958	G	T	ENST00000400588	ENSG00000215568	GAB4	TRUE	TRUE
chr22	16991972	C	A	ENST00000400588	ENSG00000215568	GAB4	TRUE	TRUE
chr22	16991981	T	A	ENST00000400588	ENSG00000215568	GAB4	TRUE	TRUE
chr22	16991994	A	C	ENST00000400588	ENSG00000215568	GAB4	TRUE	TRUE
chr22	16991994	A	T	ENST00000400588	ENSG00000215568	GAB4	TRUE	TRUE
chr22	16992002	T	A	ENST00000400588	ENSG00000215568	GAB4	TRUE	TRUE
chr22	16992005	G	A	ENST00000400588	ENSG00000215568	GAB4	TRUE	TRUE
chr22	16992011	C	A	ENST00000400588	ENSG00000215568	GAB4	TRUE	TRUE
chr22	16992014	T	A	ENST00000400588	ENSG00000215568	GAB4	TRUE	TRUE
chr22	16992017	T	A	ENST00000400588	ENSG00000215568	GAB4	TRUE	TRUE
chr22	16992050	G	A	ENST00000400588	ENSG00000215568	GAB4	TRUE	TRUE
chr22	16992053	C	A	ENST00000400588	ENSG00000215568	GAB4	TRUE	TRUE
chr22	16992054	A	T	ENST00000400588	ENSG00000215568	GAB4	TRUE	TRUE
chr22	16992086	T	A	ENST00000400588	ENSG00000215568	GAB4	TRUE	TRUE
chr22	16992089	T	A	ENST00000400588	ENSG00000215568	GAB4	TRUE	TRUE
chr22	16992104	T	A	ENST00000400588	ENSG00000215568	GAB4	TRUE	TRUE
chr22	16992105	G	C	ENST00000400588	ENSG00000215568	GAB4	TRUE	TRUE
chr22	16992105	G	T	ENST00000400588	ENSG00000215568	GAB4	TRUE	TRUE
chr22	16992108	G	C	ENST00000400588	ENSG00000215568	GAB4	TRUE	TRUE
chr22	16992108	G	T	ENST00000400588	ENSG00000215568	GAB4	TRUE	TRUE
chr22	16992113	C	A	ENST00000400588	ENSG00000215568	GAB4	TRUE	TRUE
chr22	16992140	G	A	ENST00000400588	ENSG00000215568	GAB4	TRUE	TRUE
chr22	16992159	C	T	ENST00000400588	ENSG00000215568	GAB4	TRUE	TRUE
chr22	16992160	C	T	ENST00000400588	ENSG00000215568	GAB4	TRUE	TRUE
chr22	16992167	T	A	ENST00000400588	ENSG00000215568	GAB4	TRUE	TRUE
chr22	16992171	C	T	ENST00000400588	ENSG00000215568	GAB4	TRUE	TRUE
chr22	16992172	C	T	ENST00000400588	ENSG00000215568	GAB4	TRUE	TRUE
chr22	16992177	C	A	ENST00000400588	ENSG00000215568	GAB4	TRUE	FALSE
chr22	16992177	C	G	ENST00000400588	ENSG00000215568	GAB4	TRUE	FALSE
chr22	16992177	C	T	ENST00000400588	ENSG00000215568	GAB4	TRUE	FALSE
chr22	16992178	T	A	ENST00000400588	ENSG00000215568	GAB4	TRUE	FALSE
chr22	16992178	T	C	ENST00000400588	ENSG00000215568	GAB4	TRUE	FALSE
chr22	16992178	T	G	ENST00000400588	ENSG00000215568	GAB4	TRUE	FALSE
chr22	17007939	A	C	ENST00000400588	ENSG00000215568	GAB4	TRUE	FALSE
chr22	17007939	A	G	ENST00000400588	ENSG00000215568	GAB4	TRUE	FALSE
chr22	17007939	A	T	ENST00000400588	ENSG00000215568	GAB4	TRUE	FALSE
chr22	17007940	C	A	ENST00000400588	ENSG00000215568	GAB4	TRUE	FALSE
chr22	17007940	C	G	ENST00000400588	ENSG00000215568	GAB4	TRUE	FALSE
chr22	17007940	C	T	ENST00000400588	ENSG00000215568	GAB4	TRUE	FALSE
chr22	17007955	T	A	ENST00000400588	ENSG00000215568	GAB4
chr22	17007958	T	A	ENST00000400588	ENSG00000215568	GAB4
chr22	17007961	C	A	ENST00000400588	ENSG00000215568	GAB4
chr22	17007969	G	T	ENST00000400588	ENSG00000215568	GAB4
chr22	17007973	T	A	ENST00000400588	ENSG00000215568	GAB4
chr22	17007980	C	T	ENST00000400588	ENSG00000215568	GAB4
chr22	17007981	C	T	ENST00000400588	ENSG00000215568	GAB4
chr22	17007989	G	C	ENST00000400588	ENSG00000215568	GAB4
chr22	17007989	G	T	ENST00000400588	ENSG00000215568	GAB4
chr22	17008009	T	A	ENST00000400588	ENSG00000215568	GAB4	TRUE	TRUE
chr22	17008018	C	A	ENST00000400588	ENSG00000215568	GAB4	TRUE	TRUE
chr22	17008036	C	A	ENST00000400588	ENSG00000215568	GAB4	TRUE	TRUE
chr22	17008040	C	T	ENST00000400588	ENSG00000215568	GAB4	TRUE	TRUE
chr22	17008041	C	T	ENST00000400588	ENSG00000215568	GAB4	TRUE	TRUE
chr22	17008044	G	T	ENST00000400588	ENSG00000215568	GAB4	TRUE	FALSE
chr22	17008050	A	T	ENST00000400588	ENSG00000215568	GAB4	TRUE	FALSE
chr22	17008076	G	T	ENST00000400588	ENSG00000215568	GAB4	FALSE	FALSE
chr22	17008084	C	A	ENST00000400588	ENSG00000215568	GAB4	FALSE	FALSE
chr22	17008095	G	C	ENST00000400588	ENSG00000215568	GAB4	FALSE	FALSE
chr22	17008095	G	T	ENST00000400588	ENSG00000215568	GAB4	FALSE	FALSE
chr22	17085191	C	T	ENST00000319363	ENSG00000177663	IL17RA	TRUE	TRUE
chr22	17085220	C	A	ENST00000319363	ENSG00000177663	IL17RA	TRUE	TRUE
chr22	17085224	C	T	ENST00000319363	ENSG00000177663	IL17RA	TRUE	TRUE
chr22	17085230	G	A	ENST00000319363	ENSG00000177663	IL17RA	FALSE	FALSE
chr22	17085230	G	C	ENST00000319363	ENSG00000177663	IL17RA	FALSE	FALSE
chr22	17085230	G	T	ENST00000319363	ENSG00000177663	IL17RA	FALSE	FALSE
chr22	17085231	T	A	ENST00000319363	ENSG00000177663	IL17RA	FALSE	FALSE
chr22	17085231	T	C	ENST00000319363	ENSG00000177663	IL17RA	FALSE	FALSE
chr22	17085231	T	G	ENST00000319363	ENSG00000177663	IL17RA	FALSE	FALSE
chr22	17097060	A	C	ENST00000319363	ENSG00000177663	IL17RA	TRUE	FALSE
chr22	17097060	A	G	ENST00000319363	ENSG00000177663	IL17RA	TRUE	FALSE
chr22	17097060	A	T	ENST00000319363	ENSG00000177663	IL17RA	TRUE	FALSE
chr22	17097061	G	A	ENST00000319363	ENSG00000177663	IL17RA	TRUE	FALSE
chr22	17097061	G	C	ENST00000319363	ENSG00000177663	IL17RA	TRUE	FALSE
chr22	17097061	G	T	ENST00000319363	ENSG00000177663	IL17RA	TRUE	FALSE
chr22	17097073	C	A	ENST00000319363	ENSG00000177663	IL17RA	TRUE	TRUE
chr22	17097080	A	T	ENST00000319363	ENSG00000177663	IL17RA	TRUE	TRUE
chr22	17097087	G	A	ENST00000319363	ENSG00000177663	IL17RA	TRUE	FALSE
chr22	17097087	G	C	ENST00000319363	ENSG00000177663	IL17RA	TRUE	FALSE
chr22	17097087	G	T	ENST00000319363	ENSG00000177663	IL17RA	TRUE	FALSE
chr22	17097088	T	A	ENST00000319363	ENSG00000177663	IL17RA	TRUE	FALSE
chr22	17097088	T	C	ENST00000319363	ENSG00000177663	IL17RA	TRUE	FALSE
chr22	17097088	T	G	ENST00000319363	ENSG00000177663	IL17RA	TRUE	FALSE
chr22	17097795	A	C	ENST00000319363	ENSG00000177663	IL17RA	TRUE	FALSE
chr22	17097795	A	G	ENST00000319363	ENSG00000177663	IL17RA	TRUE	FALSE
chr22	17097795	A	T	ENST00000319363	ENSG00000177663	IL17RA	TRUE	FALSE
chr22	17097796	G	A	ENST00000319363	ENSG00000177663	IL17RA	TRUE	FALSE
chr22	17097796	G	C	ENST00000319363	ENSG00000177663	IL17RA	TRUE	FALSE
chr22	17097796	G	T	ENST00000319363	ENSG00000177663	IL17RA	TRUE	FALSE
chr22	17097804	C	A	ENST00000319363	ENSG00000177663	IL17RA	TRUE	TRUE
chr22	17097818	G	A	ENST00000319363	ENSG00000177663	IL17RA	TRUE	TRUE
chr22	17097819	G	A	ENST00000319363	ENSG00000177663	IL17RA	TRUE	TRUE
chr22	17097829	C	T	ENST00000319363	ENSG00000177663	IL17RA	TRUE	TRUE
chr22	17097853	A	T	ENST00000319363	ENSG00000177663	IL17RA	TRUE	TRUE
chr22	17097862	C	T	ENST00000319363	ENSG00000177663	IL17RA	TRUE	TRUE
chr22	17097868	C	T	ENST00000319363	ENSG00000177663	IL17RA	TRUE	TRUE
chr22	17097889	C	T	ENST00000319363	ENSG00000177663	IL17RA	TRUE	TRUE
chr22	17097892	C	T	ENST00000319363	ENSG00000177663	IL17RA	TRUE	TRUE
chr22	17097895	G	T	ENST00000319363	ENSG00000177663	IL17RA	TRUE	TRUE
chr22	17097922	G	T	ENST00000319363	ENSG00000177663	IL17RA	TRUE	TRUE
chr22	17097926	G	A	ENST00000319363	ENSG00000177663	IL17RA	TRUE	TRUE
chr22	17097927	G	A	ENST00000319363	ENSG00000177663	IL17RA	TRUE	TRUE
chr22	17097934	C	T	ENST00000319363	ENSG00000177663	IL17RA	TRUE	TRUE
chr22	17097944	G	A	ENST00000319363	ENSG00000177663	IL17RA	TRUE	FALSE
chr22	17097944	G	C	ENST00000319363	ENSG00000177663	IL17RA	TRUE	FALSE
chr22	17097944	G	T	ENST00000319363	ENSG00000177663	IL17RA	TRUE	FALSE
chr22	17097945	T	A	ENST00000319363	ENSG00000177663	IL17RA	TRUE	FALSE
chr22	17097945	T	C	ENST00000319363	ENSG00000177663	IL17RA	FALSE	FALSE
chr22	17097945	T	G	ENST00000319363	ENSG00000177663	IL17RA	TRUE	FALSE
chr22	17098773	A	C	ENST00000319363	ENSG00000177663	IL17RA	TRUE	FALSE
chr22	17098773	A	G	ENST00000319363	ENSG00000177663	IL17RA	TRUE	FALSE
chr22	17098773	A	T	ENST00000319363	ENSG00000177663	IL17RA	TRUE	FALSE
chr22	17098774	G	A	ENST00000319363	ENSG00000177663	IL17RA	TRUE	FALSE
chr22	17098774	G	C	ENST00000319363	ENSG00000177663	IL17RA	TRUE	FALSE
chr22	17098774	G	T	ENST00000319363	ENSG00000177663	IL17RA	TRUE	FALSE
chr22	17098788	C	A	ENST00000319363	ENSG00000177663	IL17RA	TRUE	TRUE
chr22	17098788	C	G	ENST00000319363	ENSG00000177663	IL17RA	TRUE	TRUE
chr22	17098792	G	T	ENST00000319363	ENSG00000177663	IL17RA	TRUE	TRUE
chr22	17098801	G	T	ENST00000319363	ENSG00000177663	IL17RA	TRUE	TRUE
chr22	17098805	T	A	ENST00000319363	ENSG00000177663	IL17RA	TRUE	TRUE
chr22	17098805	T	G	ENST00000319363	ENSG00000177663	IL17RA	TRUE	TRUE
chr22	17098816	C	T	ENST00000319363	ENSG00000177663	IL17RA	TRUE	TRUE
chr22	17098831	G	T	ENST00000319363	ENSG00000177663	IL17RA	TRUE	TRUE
chr22	17098838	T	A	ENST00000319363	ENSG00000177663	IL17RA	TRUE	TRUE
chr22	17098842	C	A	ENST00000319363	ENSG00000177663	IL17RA	TRUE	TRUE
chr22	17098852	G	T	ENST00000319363	ENSG00000177663	IL17RA	TRUE	TRUE
chr22	17098864	A	T	ENST00000319363	ENSG00000177663	IL17RA	TRUE	TRUE
chr22	17098888	G	A	ENST00000319363	ENSG00000177663	IL17RA	TRUE	FALSE
chr22	17098888	G	C	ENST00000319363	ENSG00000177663	IL17RA	TRUE	FALSE
chr22	17098888	G	T	ENST00000319363	ENSG00000177663	IL17RA	TRUE	FALSE
chr22	17098889	T	A	ENST00000319363	ENSG00000177663	IL17RA	TRUE	FALSE
chr22	17098889	T	C	ENST00000319363	ENSG00000177663	IL17RA	TRUE	FALSE
chr22	17098889	T	G	ENST00000319363	ENSG00000177663	IL17RA	TRUE	FALSE
chr22	17100353	A	C	ENST00000319363	ENSG00000177663	IL17RA	TRUE	FALSE
chr22	17100353	A	G	ENST00000319363	ENSG00000177663	IL17RA	TRUE	FALSE
chr22	17100353	A	T	ENST00000319363	ENSG00000177663	IL17RA	TRUE	FALSE
chr22	17100354	G	A	ENST00000319363	ENSG00000177663	IL17RA	TRUE	FALSE
chr22	17100354	G	C	ENST00000319363	ENSG00000177663	IL17RA	TRUE	FALSE
chr22	17100354	G	T	ENST00000319363	ENSG00000177663	IL17RA	TRUE	FALSE
chr22	17100356	G	A	ENST00000319363	ENSG00000177663	IL17RA	TRUE	TRUE
chr22	17100357	G	A	ENST00000319363	ENSG00000177663	IL17RA	TRUE	TRUE
chr22	17100394	C	T	ENST00000319363	ENSG00000177663	IL17RA	TRUE	TRUE
chr22	17100397	G	T	ENST00000319363	ENSG00000177663	IL17RA	TRUE	TRUE
chr22	17100402	T	A	ENST00000319363	ENSG00000177663	IL17RA	TRUE	TRUE
chr22	17100402	T	G	ENST00000319363	ENSG00000177663	IL17RA	TRUE	TRUE
chr22	17100403	G	T	ENST00000319363	ENSG00000177663	IL17RA	TRUE	TRUE
chr22	17100427	A	T	ENST00000319363	ENSG00000177663	IL17RA	TRUE	TRUE
chr22	17100457	C	T	ENST00000319363	ENSG00000177663	IL17RA	TRUE	TRUE
chr22	17100463	A	T	ENST00000319363	ENSG00000177663	IL17RA	TRUE	TRUE
chr22	17100482	G	A	ENST00000319363	ENSG00000177663	IL17RA	TRUE	FALSE
chr22	17100482	G	C	ENST00000319363	ENSG00000177663	IL17RA	TRUE	FALSE
chr22	17100482	G	T	ENST00000319363	ENSG00000177663	IL17RA	TRUE	FALSE
chr22	17100483	T	A	ENST00000319363	ENSG00000177663	IL17RA	TRUE	FALSE
chr22	17100483	T	C	ENST00000319363	ENSG00000177663	IL17RA	TRUE	FALSE
chr22	17100483	T	G	ENST00000319363	ENSG00000177663	IL17RA	TRUE	FALSE
chr22	17101994	A	C	ENST00000319363	ENSG00000177663	IL17RA	FALSE	FALSE
chr22	17101994	A	G	ENST00000319363	ENSG00000177663	IL17RA	FALSE	FALSE
chr22	17101994	A	T	ENST00000319363	ENSG00000177663	IL17RA	FALSE	FALSE
chr22	17101995	G	A	ENST00000319363	ENSG00000177663	IL17RA	FALSE	FALSE
chr22	17101995	G	C	ENST00000319363	ENSG00000177663	IL17RA	FALSE	FALSE
chr22	17101995	G	T	ENST00000319363	ENSG00000177663	IL17RA	FALSE	FALSE
chr22	17102000	T	A	ENST00000319363	ENSG00000177663	IL17RA	TRUE	TRUE
chr22	17102001	G	T	ENST00000319363	ENSG00000177663	IL17RA	TRUE	TRUE
chr22	17102016	A	T	ENST00000319363	ENSG00000177663	IL17RA	TRUE	TRUE
chr22	17102033	C	A	ENST00000319363	ENSG00000177663	IL17RA	TRUE	TRUE
chr22	17102041	C	A	ENST00000319363	ENSG00000177663	IL17RA	TRUE	TRUE
chr22	17102041	C	G	ENST00000319363	ENSG00000177663	IL17RA	TRUE	TRUE
chr22	17102044	G	A	ENST00000319363	ENSG00000177663	IL17RA	FALSE	FALSE
chr22	17102044	G	C	ENST00000319363	ENSG00000177663	IL17RA	FALSE	FALSE
chr22	17102044	G	T	ENST00000319363	ENSG00000177663	IL17RA	FALSE	FALSE
chr22	17102045	T	A	ENST00000319363	ENSG00000177663	IL17RA	FALSE	FALSE
chr22	17102045	T	C	ENST00000319363	ENSG00000177663	IL17RA	FALSE	FALSE
chr22	17102045	T	G	ENST00000319363	ENSG00000177663	IL17RA	FALSE	FALSE
chr22	17102137	A	C	ENST00000319363	ENSG00000177663	IL17RA	TRUE	FALSE
chr22	17102137	A	G	ENST00000319363	ENSG00000177663	IL17RA	TRUE	FALSE
chr22	17102137	A	T	ENST00000319363	ENSG00000177663	IL17RA	TRUE	FALSE
chr22	17102138	G	A	ENST00000319363	ENSG00000177663	IL17RA	TRUE	FALSE
chr22	17102138	G	C	ENST00000319363	ENSG00000177663	IL17RA	TRUE	FALSE
chr22	17102138	G	T	ENST00000319363	ENSG00000177663	IL17RA	TRUE	FALSE
chr22	17102148	G	A	ENST00000319363	ENSG00000177663	IL17RA	TRUE	TRUE
chr22	17102149	G	A	ENST00000319363	ENSG00000177663	IL17RA	TRUE	TRUE
chr22	17102168	G	T	ENST00000319363	ENSG00000177663	IL17RA	TRUE	TRUE
chr22	17102177	G	T	ENST00000319363	ENSG00000177663	IL17RA	TRUE	TRUE
chr22	17102186	C	T	ENST00000319363	ENSG00000177663	IL17RA	TRUE	TRUE
chr22	17102211	G	A	ENST00000319363	ENSG00000177663	IL17RA	TRUE	TRUE
chr22	17102212	G	A	ENST00000319363	ENSG00000177663	IL17RA	TRUE	TRUE
chr22	17102216	G	T	ENST00000319363	ENSG00000177663	IL17RA	TRUE	TRUE
chr22	17102230	C	A	ENST00000319363	ENSG00000177663	IL17RA	TRUE	TRUE
chr22	17102230	C	G	ENST00000319363	ENSG00000177663	IL17RA	TRUE	TRUE
chr22	17102231	C	T	ENST00000319363	ENSG00000177663	IL17RA	TRUE	TRUE
chr22	17102261	G	T	ENST00000319363	ENSG00000177663	IL17RA	TRUE	TRUE
chr22	17102275	C	A	ENST00000319363	ENSG00000177663	IL17RA	TRUE	TRUE
chr22	17102279	G	T	ENST00000319363	ENSG00000177663	IL17RA	TRUE	TRUE
chr22	17102303	G	A	ENST00000319363	ENSG00000177663	IL17RA	TRUE	FALSE
chr22	17102303	G	C	ENST00000319363	ENSG00000177663	IL17RA	TRUE	FALSE
chr22	17102303	G	T	ENST00000319363	ENSG00000177663	IL17RA	TRUE	FALSE
chr22	17102304	T	A	ENST00000319363	ENSG00000177663	IL17RA	TRUE	FALSE
chr22	17102304	T	C	ENST00000319363	ENSG00000177663	IL17RA	TRUE	FALSE
chr22	17102304	T	G	ENST00000319363	ENSG00000177663	IL17RA	TRUE	FALSE
chr22	17103492	A	C	ENST00000319363	ENSG00000177663	IL17RA	TRUE	FALSE
chr22	17103492	A	G	ENST00000319363	ENSG00000177663	IL17RA	TRUE	FALSE
chr22	17103492	A	T	ENST00000319363	ENSG00000177663	IL17RA	TRUE	FALSE
chr22	17103493	G	A	ENST00000319363	ENSG00000177663	IL17RA	TRUE	FALSE
chr22	17103493	G	C	ENST00000319363	ENSG00000177663	IL17RA	TRUE	FALSE
chr22	17103493	G	T	ENST00000319363	ENSG00000177663	IL17RA	TRUE	FALSE
chr22	17103497	A	T	ENST00000319363	ENSG00000177663	IL17RA	TRUE	TRUE
chr22	17103503	G	T	ENST00000319363	ENSG00000177663	IL17RA	TRUE	TRUE
chr22	17103506	G	T	ENST00000319363	ENSG00000177663	IL17RA	TRUE	TRUE
chr22	17103515	C	T	ENST00000319363	ENSG00000177663	IL17RA	TRUE	TRUE
chr22	17103518	C	T	ENST00000319363	ENSG00000177663	IL17RA	TRUE	TRUE
chr22	17103551	A	T	ENST00000319363	ENSG00000177663	IL17RA	TRUE	TRUE
chr22	17103559	C	A	ENST00000319363	ENSG00000177663	IL17RA	TRUE	TRUE
chr22	17103562	T	A	ENST00000319363	ENSG00000177663	IL17RA	TRUE	TRUE
chr22	17103569	C	T	ENST00000319363	ENSG00000177663	IL17RA	TRUE	TRUE
chr22	17103575	C	T	ENST00000319363	ENSG00000177663	IL17RA	TRUE	TRUE
chr22	17103578	G	A	ENST00000319363	ENSG00000177663	IL17RA	TRUE	FALSE
chr22	17103578	G	C	ENST00000319363	ENSG00000177663	IL17RA	TRUE	FALSE
chr22	17103578	G	T	ENST00000319363	ENSG00000177663	IL17RA	TRUE	FALSE
chr22	17103579	T	A	ENST00000319363	ENSG00000177663	IL17RA	TRUE	FALSE
chr22	17103579	T	C	ENST00000319363	ENSG00000177663	IL17RA	TRUE	FALSE
chr22	17103579	T	G	ENST00000319363	ENSG00000177663	IL17RA	TRUE	FALSE
chr22	17104724	A	C	ENST00000319363	ENSG00000177663	IL17RA	TRUE	FALSE
chr22	17104724	A	G	ENST00000319363	ENSG00000177663	IL17RA	TRUE	FALSE
chr22	17104724	A	T	ENST00000319363	ENSG00000177663	IL17RA	TRUE	FALSE
chr22	17104725	G	A	ENST00000319363	ENSG00000177663	IL17RA	TRUE	FALSE
chr22	17104725	G	C	ENST00000319363	ENSG00000177663	IL17RA	TRUE	FALSE
chr22	17104725	G	T	ENST00000319363	ENSG00000177663	IL17RA	TRUE	FALSE
chr22	17104729	C	T	ENST00000319363	ENSG00000177663	IL17RA	TRUE	TRUE
chr22	17104749	C	A	ENST00000319363	ENSG00000177663	IL17RA	TRUE	TRUE
chr22	17104761	C	A	ENST00000319363	ENSG00000177663	IL17RA	TRUE	TRUE
chr22	17104765	A	T	ENST00000319363	ENSG00000177663	IL17RA	TRUE	TRUE
chr22	17104788	C	A	ENST00000319363	ENSG00000177663	IL17RA	TRUE	TRUE
chr22	17104792	G	T	ENST00000319363	ENSG00000177663	IL17RA	TRUE	TRUE
chr22	17104810	G	T	ENST00000319363	ENSG00000177663	IL17RA	TRUE	TRUE
chr22	17104811	G	A	ENST00000319363	ENSG00000177663	IL17RA	TRUE	FALSE
chr22	17104811	G	C	ENST00000319363	ENSG00000177663	IL17RA	TRUE	FALSE
chr22	17104811	G	T	ENST00000319363	ENSG00000177663	IL17RA	TRUE	FALSE
chr22	17104812	T	A	ENST00000319363	ENSG00000177663	IL17RA	TRUE	FALSE
chr22	17104812	T	C	ENST00000319363	ENSG00000177663	IL17RA	TRUE	FALSE
chr22	17104812	T	G	ENST00000319363	ENSG00000177663	IL17RA	TRUE	FALSE
chr22	17105589	A	C	ENST00000319363	ENSG00000177663	IL17RA	TRUE	FALSE
chr22	17105589	A	G	ENST00000319363	ENSG00000177663	IL17RA	TRUE	FALSE
chr22	17105589	A	T	ENST00000319363	ENSG00000177663	IL17RA	TRUE	FALSE
chr22	17105590	G	A	ENST00000319363	ENSG00000177663	IL17RA	TRUE	FALSE
chr22	17105590	G	C	ENST00000319363	ENSG00000177663	IL17RA	TRUE	FALSE
chr22	17105590	G	T	ENST00000319363	ENSG00000177663	IL17RA	TRUE	FALSE
chr22	17105603	G	A	ENST00000319363	ENSG00000177663	IL17RA	FALSE	FALSE
chr22	17105603	G	C	ENST00000319363	ENSG00000177663	IL17RA	FALSE	FALSE
chr22	17105603	G	T	ENST00000319363	ENSG00000177663	IL17RA	FALSE	FALSE
chr22	17105604	T	A	ENST00000319363	ENSG00000177663	IL17RA	FALSE	FALSE
chr22	17105604	T	C	ENST00000319363	ENSG00000177663	IL17RA	FALSE	FALSE
chr22	17105604	T	G	ENST00000319363	ENSG00000177663	IL17RA	FALSE	FALSE
chr22	17105851	A	C	ENST00000319363	ENSG00000177663	IL17RA	TRUE	FALSE
chr22	17105851	A	G	ENST00000319363	ENSG00000177663	IL17RA	TRUE	FALSE
chr22	17105851	A	T	ENST00000319363	ENSG00000177663	IL17RA	TRUE	FALSE
chr22	17105852	G	A	ENST00000319363	ENSG00000177663	IL17RA	TRUE	FALSE
chr22	17105852	G	C	ENST00000319363	ENSG00000177663	IL17RA	TRUE	FALSE
chr22	17105852	G	T	ENST00000319363	ENSG00000177663	IL17RA	TRUE	FALSE
chr22	17105857	C	A	ENST00000319363	ENSG00000177663	IL17RA
chr22	17105857	C	G	ENST00000319363	ENSG00000177663	IL17RA
chr22	17105868	G	A	ENST00000319363	ENSG00000177663	IL17RA
chr22	17105869	G	A	ENST00000319363	ENSG00000177663	IL17RA
chr22	17105875	C	A	ENST00000319363	ENSG00000177663	IL17RA
chr22	17105875	C	G	ENST00000319363	ENSG00000177663	IL17RA
chr22	17105877	G	A	ENST00000319363	ENSG00000177663	IL17RA
chr22	17105878	G	A	ENST00000319363	ENSG00000177663	IL17RA
chr22	17105935	C	A	ENST00000319363	ENSG00000177663	IL17RA	TRUE	TRUE
chr22	17105943	G	A	ENST00000319363	ENSG00000177663	IL17RA	TRUE	TRUE
chr22	17105944	G	A	ENST00000319363	ENSG00000177663	IL17RA	TRUE	TRUE
chr22	17105955	G	A	ENST00000319363	ENSG00000177663	IL17RA	TRUE	FALSE
chr22	17105955	G	C	ENST00000319363	ENSG00000177663	IL17RA	TRUE	FALSE
chr22	17105955	G	T	ENST00000319363	ENSG00000177663	IL17RA	TRUE	FALSE
chr22	17105956	T	A	ENST00000319363	ENSG00000177663	IL17RA	TRUE	FALSE
chr22	17105956	T	C	ENST00000319363	ENSG00000177663	IL17RA	TRUE	FALSE
chr22	17105956	T	G	ENST00000319363	ENSG00000177663	IL17RA	TRUE	FALSE
chr22	17107725	A	C	ENST00000319363	ENSG00000177663	IL17RA	TRUE	FALSE
chr22	17107725	A	G	ENST00000319363	ENSG00000177663	IL17RA	TRUE	FALSE
chr22	17107725	A	T	ENST00000319363	ENSG00000177663	IL17RA	TRUE	FALSE
chr22	17107726	G	A	ENST00000319363	ENSG00000177663	IL17RA	TRUE	FALSE
chr22	17107726	G	C	ENST00000319363	ENSG00000177663	IL17RA	TRUE	FALSE
chr22	17107726	G	T	ENST00000319363	ENSG00000177663	IL17RA	TRUE	FALSE
chr22	17107732	G	T	ENST00000319363	ENSG00000177663	IL17RA	FALSE	FALSE
chr22	17107738	G	T	ENST00000319363	ENSG00000177663	IL17RA	FALSE	FALSE
chr22	17107741	A	T	ENST00000319363	ENSG00000177663	IL17RA	FALSE	FALSE
chr22	17107746	C	A	ENST00000319363	ENSG00000177663	IL17RA	FALSE	FALSE
chr22	17107746	C	G	ENST00000319363	ENSG00000177663	IL17RA	FALSE	FALSE
chr22	17107759	A	T	ENST00000319363	ENSG00000177663	IL17RA	FALSE	FALSE
chr22	17107764	C	A	ENST00000319363	ENSG00000177663	IL17RA	FALSE	FALSE
chr22	17107764	C	G	ENST00000319363	ENSG00000177663	IL17RA	FALSE	FALSE
chr22	17107769	G	A	ENST00000319363	ENSG00000177663	IL17RA	TRUE	FALSE
chr22	17107769	G	C	ENST00000319363	ENSG00000177663	IL17RA	TRUE	FALSE
chr22	17107769	G	T	ENST00000319363	ENSG00000177663	IL17RA	TRUE	FALSE
chr22	17107770	T	A	ENST00000319363	ENSG00000177663	IL17RA	TRUE	FALSE
chr22	17107770	T	C	ENST00000319363	ENSG00000177663	IL17RA	TRUE	FALSE
chr22	17107770	T	G	ENST00000319363	ENSG00000177663	IL17RA	TRUE	FALSE
chr22	17108305	A	C	ENST00000319363	ENSG00000177663	IL17RA	TRUE	FALSE
chr22	17108305	A	G	ENST00000319363	ENSG00000177663	IL17RA	TRUE	FALSE
chr22	17108305	A	T	ENST00000319363	ENSG00000177663	IL17RA	TRUE	FALSE
chr22	17108306	G	A	ENST00000319363	ENSG00000177663	IL17RA	TRUE	FALSE
chr22	17108306	G	C	ENST00000319363	ENSG00000177663	IL17RA	TRUE	FALSE
chr22	17108306	G	T	ENST00000319363	ENSG00000177663	IL17RA	TRUE	FALSE
chr22	17108345	A	T	ENST00000319363	ENSG00000177663	IL17RA	FALSE	FALSE
chr22	17108354	A	T	ENST00000319363	ENSG00000177663	IL17RA	FALSE	FALSE
chr22	17108361	G	A	ENST00000319363	ENSG00000177663	IL17RA	FALSE	FALSE
chr22	17108362	G	A	ENST00000319363	ENSG00000177663	IL17RA	FALSE	FALSE
chr22	17108371	C	A	ENST00000319363	ENSG00000177663	IL17RA	FALSE	FALSE
chr22	17108371	C	G	ENST00000319363	ENSG00000177663	IL17RA	FALSE	FALSE
chr22	17108373	C	A	ENST00000319363	ENSG00000177663	IL17RA	FALSE	FALSE
chr22	17108373	C	G	ENST00000319363	ENSG00000177663	IL17RA	FALSE	FALSE
chr22	17108392	C	A	ENST00000319363	ENSG00000177663	IL17RA	FALSE	FALSE
chr22	17108392	C	G	ENST00000319363	ENSG00000177663	IL17RA	FALSE	FALSE
chr22	17108408	A	T	ENST00000319363	ENSG00000177663	IL17RA	FALSE	FALSE
chr22	17108417	C	T	ENST00000319363	ENSG00000177663	IL17RA	FALSE	FALSE
chr22	17108437	C	A	ENST00000319363	ENSG00000177663	IL17RA	FALSE	FALSE
chr22	17108444	G	T	ENST00000319363	ENSG00000177663	IL17RA	FALSE	FALSE
chr22	17108465	G	T	ENST00000319363	ENSG00000177663	IL17RA	FALSE	FALSE
chr22	17108468	G	T	ENST00000319363	ENSG00000177663	IL17RA	FALSE	FALSE
chr22	17108471	C	T	ENST00000319363	ENSG00000177663	IL17RA	FALSE	FALSE
chr22	17108481	C	A	ENST00000319363	ENSG00000177663	IL17RA	FALSE	FALSE
chr22	17108483	G	T	ENST00000319363	ENSG00000177663	IL17RA	FALSE	FALSE
chr22	17108489	G	T	ENST00000319363	ENSG00000177663	IL17RA	FALSE	FALSE
chr22	17108502	G	A	ENST00000319363	ENSG00000177663	IL17RA	FALSE	FALSE
chr22	17108503	G	A	ENST00000319363	ENSG00000177663	IL17RA	FALSE	FALSE
chr22	17108513	C	T	ENST00000319363	ENSG00000177663	IL17RA	FALSE	FALSE
chr22	17108516	A	T	ENST00000319363	ENSG00000177663	IL17RA	FALSE	FALSE
chr22	17108519	C	T	ENST00000319363	ENSG00000177663	IL17RA	FALSE	FALSE
chr22	17108522	G	T	ENST00000319363	ENSG00000177663	IL17RA	FALSE	FALSE
chr22	17108531	G	T	ENST00000319363	ENSG00000177663	IL17RA	FALSE	FALSE
chr22	17108543	A	T	ENST00000319363	ENSG00000177663	IL17RA	FALSE	FALSE
chr22	17108560	C	A	ENST00000319363	ENSG00000177663	IL17RA	FALSE	FALSE
chr22	17108579	A	T	ENST00000319363	ENSG00000177663	IL17RA	FALSE	FALSE
chr22	17108583	G	A	ENST00000319363	ENSG00000177663	IL17RA	FALSE	FALSE
chr22	17108584	G	A	ENST00000319363	ENSG00000177663	IL17RA	FALSE	FALSE
chr22	17108585	C	T	ENST00000319363	ENSG00000177663	IL17RA	FALSE	FALSE
chr22	17108626	C	A	ENST00000319363	ENSG00000177663	IL17RA	FALSE	FALSE
chr22	17108633	G	T	ENST00000319363	ENSG00000177663	IL17RA	FALSE	FALSE
chr22	17108636	A	T	ENST00000319363	ENSG00000177663	IL17RA	FALSE	FALSE
chr22	17108690	A	T	ENST00000319363	ENSG00000177663	IL17RA	FALSE	FALSE
chr22	17108704	C	A	ENST00000319363	ENSG00000177663	IL17RA	FALSE	FALSE
chr22	17108716	C	A	ENST00000319363	ENSG00000177663	IL17RA	FALSE	FALSE
chr22	17108716	C	G	ENST00000319363	ENSG00000177663	IL17RA	FALSE	FALSE
chr22	17108725	C	A	ENST00000319363	ENSG00000177663	IL17RA	FALSE	FALSE
chr22	17108728	C	A	ENST00000319363	ENSG00000177663	IL17RA	FALSE	FALSE
chr22	17108728	C	G	ENST00000319363	ENSG00000177663	IL17RA	FALSE	FALSE
chr22	17108735	G	T	ENST00000319363	ENSG00000177663	IL17RA	FALSE	FALSE
chr22	17108746	T	A	ENST00000319363	ENSG00000177663	IL17RA	FALSE	FALSE
chr22	17108788	C	A	ENST00000319363	ENSG00000177663	IL17RA	FALSE	FALSE
chr22	17108788	C	G	ENST00000319363	ENSG00000177663	IL17RA	FALSE	FALSE
chr22	17108807	G	T	ENST00000319363	ENSG00000177663	IL17RA	FALSE	FALSE
chr22	17108810	G	T	ENST00000319363	ENSG00000177663	IL17RA	FALSE	FALSE
chr22	17108818	C	A	ENST00000319363	ENSG00000177663	IL17RA	FALSE	FALSE
chr22	17108818	C	G	ENST00000319363	ENSG00000177663	IL17RA	FALSE	FALSE
chr22	17108828	C	T	ENST00000319363	ENSG00000177663	IL17RA	FALSE	FALSE
chr22	17108837	G	T	ENST00000319363	ENSG00000177663	IL17RA	FALSE	FALSE
chr22	17108846	C	T	ENST00000319363	ENSG00000177663	IL17RA	FALSE	FALSE
chr22	17108873	G	T	ENST00000319363	ENSG00000177663	IL17RA	FALSE	FALSE
chr22	17108880	C	A	ENST00000319363	ENSG00000177663	IL17RA	FALSE	FALSE
chr22	17108893	C	A	ENST00000319363	ENSG00000177663	IL17RA	FALSE	FALSE
chr22	17108893	C	G	ENST00000319363	ENSG00000177663	IL17RA	FALSE	FALSE
chr22	17108915	C	T	ENST00000319363	ENSG00000177663	IL17RA	FALSE	FALSE
chr22	17108949	G	A	ENST00000319363	ENSG00000177663	IL17RA	FALSE	FALSE
chr22	17108950	G	A	ENST00000319363	ENSG00000177663	IL17RA	FALSE	FALSE
chr22	17108951	C	T	ENST00000319363	ENSG00000177663	IL17RA	FALSE	FALSE
chr22	17108962	T	A	ENST00000319363	ENSG00000177663	IL17RA	FALSE	FALSE
chr22	17108970	G	A	ENST00000319363	ENSG00000177663	IL17RA	FALSE	FALSE
chr22	17108971	G	A	ENST00000319363	ENSG00000177663	IL17RA	FALSE	FALSE
chr22	17108975	G	T	ENST00000319363	ENSG00000177663	IL17RA	FALSE	FALSE
chr22	17108980	T	A	ENST00000319363	ENSG00000177663	IL17RA	FALSE	FALSE
chr22	17108981	G	T	ENST00000319363	ENSG00000177663	IL17RA	FALSE	FALSE
chr22	17108992	C	A	ENST00000319363	ENSG00000177663	IL17RA	FALSE	FALSE
chr22	17108992	C	G	ENST00000319363	ENSG00000177663	IL17RA	FALSE	FALSE
chr22	17108994	C	A	ENST00000319363	ENSG00000177663	IL17RA	FALSE	FALSE
chr22	17108994	C	G	ENST00000319363	ENSG00000177663	IL17RA	FALSE	FALSE
chr22	17109005	C	T	ENST00000319363	ENSG00000177663	IL17RA	FALSE	FALSE
chr22	17109026	G	T	ENST00000319363	ENSG00000177663	IL17RA	FALSE	FALSE
chr22	17109029	G	T	ENST00000319363	ENSG00000177663	IL17RA	FALSE	FALSE
chr22	17109038	G	T	ENST00000319363	ENSG00000177663	IL17RA	FALSE	FALSE
chr22	17109041	G	T	ENST00000319363	ENSG00000177663	IL17RA	FALSE	FALSE
chr22	17109059	G	T	ENST00000319363	ENSG00000177663	IL17RA	FALSE	FALSE
chr22	17109074	A	T	ENST00000319363	ENSG00000177663	IL17RA	FALSE	FALSE
chr22	17109095	G	T	ENST00000319363	ENSG00000177663	IL17RA	FALSE	FALSE
chr22	17109107	C	T	ENST00000319363	ENSG00000177663	IL17RA	FALSE	FALSE
chr22	17109115	C	A	ENST00000319363	ENSG00000177663	IL17RA	FALSE	FALSE
chr22	17109140	G	T	ENST00000319363	ENSG00000177663	IL17RA	FALSE	FALSE
chr22	17109143	G	T	ENST00000319363	ENSG00000177663	IL17RA	FALSE	FALSE
chr22	17109146	G	T	ENST00000319363	ENSG00000177663	IL17RA	FALSE	FALSE
chr22	17109149	G	T	ENST00000319363	ENSG00000177663	IL17RA	FALSE	FALSE
chr22	17109164	A	T	ENST00000319363	ENSG00000177663	IL17RA	FALSE	FALSE
chr22	17109170	G	T	ENST00000319363	ENSG00000177663	IL17RA	FALSE	FALSE
chr22	17109182	C	T	ENST00000319363	ENSG00000177663	IL17RA	FALSE	FALSE
chr22	17109194	C	T	ENST00000319363	ENSG00000177663	IL17RA	FALSE	FALSE
chr22	17109206	C	T	ENST00000319363	ENSG00000177663	IL17RA	FALSE	FALSE
chr22	17109236	G	T	ENST00000319363	ENSG00000177663	IL17RA	FALSE	FALSE
chr22	17109239	G	T	ENST00000319363	ENSG00000177663	IL17RA	FALSE	FALSE
chr22	17109263	G	T	ENST00000319363	ENSG00000177663	IL17RA	FALSE	FALSE
chr22	17109314	G	T	ENST00000319363	ENSG00000177663	IL17RA	FALSE	FALSE
chr22	17109320	G	T	ENST00000319363	ENSG00000177663	IL17RA	FALSE	FALSE
chr22	17109328	C	A	ENST00000319363	ENSG00000177663	IL17RA	FALSE	FALSE
chr22	17109356	C	T	ENST00000319363	ENSG00000177663	IL17RA	FALSE	FALSE
chr22	17109389	G	T	ENST00000319363	ENSG00000177663	IL17RA	FALSE	FALSE
chr22	17109396	C	A	ENST00000319363	ENSG00000177663	IL17RA	FALSE	FALSE
chr22	17109443	G	T	ENST00000319363	ENSG00000177663	IL17RA	FALSE	FALSE
chr22	17109455	G	T	ENST00000319363	ENSG00000177663	IL17RA	FALSE	FALSE
chr22	17109464	G	T	ENST00000319363	ENSG00000177663	IL17RA	FALSE	FALSE
chr22	17109471	T	A	ENST00000319363	ENSG00000177663	IL17RA	FALSE	FALSE
chr22	17109480	C	A	ENST00000319363	ENSG00000177663	IL17RA	FALSE	FALSE
chr22	17109488	G	T	ENST00000319363	ENSG00000177663	IL17RA	FALSE	FALSE
chr22	17109491	C	T	ENST00000319363	ENSG00000177663	IL17RA	FALSE	FALSE
chr22	17109505	C	A	ENST00000319363	ENSG00000177663	IL17RA	FALSE	FALSE
chr22	17109506	C	T	ENST00000319363	ENSG00000177663	IL17RA	FALSE	FALSE
chr22	17109512	C	T	ENST00000319363	ENSG00000177663	IL17RA	FALSE	FALSE
chr22	17109523	C	A	ENST00000319363	ENSG00000177663	IL17RA	FALSE	FALSE
chr22	17109527	A	T	ENST00000319363	ENSG00000177663	IL17RA	FALSE	FALSE
chr22	17109565	C	A	ENST00000319363	ENSG00000177663	IL17RA	FALSE	FALSE
chr22	17109565	C	G	ENST00000319363	ENSG00000177663	IL17RA	FALSE	FALSE
chr22	17109566	G	T	ENST00000319363	ENSG00000177663	IL17RA	FALSE	FALSE
chr22	17109569	G	T	ENST00000319363	ENSG00000177663	IL17RA	FALSE	FALSE
chr22	17109572	G	T	ENST00000319363	ENSG00000177663	IL17RA	FALSE	FALSE
chr22	17109575	C	T	ENST00000319363	ENSG00000177663	IL17RA	FALSE	FALSE
chr22	17109581	C	T	ENST00000319363	ENSG00000177663	IL17RA	FALSE	FALSE
chr22	17109585	C	A	ENST00000319363	ENSG00000177663	IL17RA	FALSE	FALSE
chr22	17109585	C	G	ENST00000319363	ENSG00000177663	IL17RA	FALSE	FALSE
chr22	17109590	C	T	ENST00000319363	ENSG00000177663	IL17RA	FALSE	FALSE
chr22	17109599	C	T	ENST00000319363	ENSG00000177663	IL17RA	FALSE	FALSE
chr22	17109607	C	A	ENST00000319363	ENSG00000177663	IL17RA	FALSE	FALSE
chr22	17109607	C	G	ENST00000319363	ENSG00000177663	IL17RA	FALSE	FALSE
chr22	17109626	C	T	ENST00000319363	ENSG00000177663	IL17RA	FALSE	FALSE
chr22	17109635	G	T	ENST00000319363	ENSG00000177663	IL17RA	FALSE	FALSE
chr22	17109638	G	T	ENST00000319363	ENSG00000177663	IL17RA	FALSE	FALSE
chr22	17109647	G	T	ENST00000319363	ENSG00000177663	IL17RA	FALSE	FALSE
chr22	17109653	G	T	ENST00000319363	ENSG00000177663	IL17RA	FALSE	FALSE
chr22	17109656	G	T	ENST00000319363	ENSG00000177663	IL17RA	FALSE	FALSE
chr22	17109659	G	T	ENST00000319363	ENSG00000177663	IL17RA	FALSE	FALSE
chr22	17109662	G	T	ENST00000319363	ENSG00000177663	IL17RA	FALSE	FALSE
chr22	17109665	G	T	ENST00000319363	ENSG00000177663	IL17RA	FALSE	FALSE
chr22	17109668	G	T	ENST00000319363	ENSG00000177663	IL17RA	FALSE	FALSE
chr22	17109671	G	T	ENST00000319363	ENSG00000177663	IL17RA	FALSE	FALSE
chr22	17109674	C	T	ENST00000319363	ENSG00000177663	IL17RA	FALSE	FALSE
chr22	17109686	A	T	ENST00000319363	ENSG00000177663	IL17RA	FALSE	FALSE
chr22	17109710	G	T	ENST00000319363	ENSG00000177663	IL17RA	FALSE	FALSE
chr22	17109719	G	T	ENST00000319363	ENSG00000177663	IL17RA	FALSE	FALSE
chr22	17109737	C	T	ENST00000319363	ENSG00000177663	IL17RA	FALSE	FALSE
chr22	17109743	C	T	ENST00000319363	ENSG00000177663	IL17RA	FALSE	FALSE
chr22	17109758	C	T	ENST00000319363	ENSG00000177663	IL17RA	FALSE	FALSE
chr22	17109764	C	T	ENST00000319363	ENSG00000177663	IL17RA	FALSE	FALSE
chr22	17109767	A	T	ENST00000319363	ENSG00000177663	IL17RA	FALSE	FALSE
chr22	17109774	C	A	ENST00000319363	ENSG00000177663	IL17RA	FALSE	FALSE
chr22	17109780	G	A	ENST00000319363	ENSG00000177663	IL17RA	FALSE	FALSE
chr22	17109781	G	A	ENST00000319363	ENSG00000177663	IL17RA	FALSE	FALSE
chr22	17109795	C	A	ENST00000319363	ENSG00000177663	IL17RA	FALSE	FALSE
chr22	17109795	C	G	ENST00000319363	ENSG00000177663	IL17RA	FALSE	FALSE
chr22	17109797	G	T	ENST00000319363	ENSG00000177663	IL17RA	FALSE	FALSE
chr22	17109801	C	A	ENST00000319363	ENSG00000177663	IL17RA	FALSE	FALSE
chr22	17109801	C	G	ENST00000319363	ENSG00000177663	IL17RA	FALSE	FALSE
chr22	17109803	G	T	ENST00000319363	ENSG00000177663	IL17RA	FALSE	FALSE
chr22	17119399	G	A	ENST00000331437	ENSG00000183307	TMEM121B	TRUE	TRUE
chr22	17119424	A	C	ENST00000331437	ENSG00000183307	TMEM121B	TRUE	TRUE
chr22	17119424	A	T	ENST00000331437	ENSG00000183307	TMEM121B	TRUE	TRUE
chr22	17119444	C	A	ENST00000331437	ENSG00000183307	TMEM121B	TRUE	TRUE
chr22	17119450	C	A	ENST00000331437	ENSG00000183307	TMEM121B	TRUE	TRUE
chr22	17119452	G	T	ENST00000331437	ENSG00000183307	TMEM121B	TRUE	TRUE
chr22	17119457	G	T	ENST00000331437	ENSG00000183307	TMEM121B	TRUE	TRUE
chr22	17119471	G	A	ENST00000331437	ENSG00000183307	TMEM121B	TRUE	TRUE
chr22	17119480	C	A	ENST00000331437	ENSG00000183307	TMEM121B	TRUE	TRUE
chr22	17119483	G	A	ENST00000331437	ENSG00000183307	TMEM121B	TRUE	TRUE
chr22	17119526	G	C	ENST00000331437	ENSG00000183307	TMEM121B	TRUE	TRUE
chr22	17119526	G	T	ENST00000331437	ENSG00000183307	TMEM121B	TRUE	TRUE
chr22	17119537	T	A	ENST00000331437	ENSG00000183307	TMEM121B	TRUE	TRUE
chr22	17119571	C	T	ENST00000331437	ENSG00000183307	TMEM121B	TRUE	TRUE
chr22	17119572	C	T	ENST00000331437	ENSG00000183307	TMEM121B	TRUE	TRUE
chr22	17119574	G	T	ENST00000331437	ENSG00000183307	TMEM121B	TRUE	TRUE
chr22	17119582	C	A	ENST00000331437	ENSG00000183307	TMEM121B	TRUE	TRUE
chr22	17119591	C	A	ENST00000331437	ENSG00000183307	TMEM121B	TRUE	TRUE
chr22	17119601	G	T	ENST00000331437	ENSG00000183307	TMEM121B	TRUE	TRUE
chr22	17119624	T	A	ENST00000331437	ENSG00000183307	TMEM121B	TRUE	TRUE
chr22	17119648	G	A	ENST00000331437	ENSG00000183307	TMEM121B	TRUE	TRUE
chr22	17119651	G	A	ENST00000331437	ENSG00000183307	TMEM121B	TRUE	TRUE
chr22	17119652	G	C	ENST00000331437	ENSG00000183307	TMEM121B	TRUE	TRUE
chr22	17119652	G	T	ENST00000331437	ENSG00000183307	TMEM121B	TRUE	TRUE
chr22	17119670	G	T	ENST00000331437	ENSG00000183307	TMEM121B	TRUE	TRUE
chr22	17119686	A	T	ENST00000331437	ENSG00000183307	TMEM121B	TRUE	TRUE
chr22	17119703	G	T	ENST00000331437	ENSG00000183307	TMEM121B	TRUE	TRUE
chr22	17119733	G	T	ENST00000331437	ENSG00000183307	TMEM121B	TRUE	TRUE
chr22	17119756	G	A	ENST00000331437	ENSG00000183307	TMEM121B	TRUE	TRUE
chr22	17119760	C	T	ENST00000331437	ENSG00000183307	TMEM121B	TRUE	TRUE
chr22	17119761	C	T	ENST00000331437	ENSG00000183307	TMEM121B	TRUE	TRUE
chr22	17119795	C	A	ENST00000331437	ENSG00000183307	TMEM121B	TRUE	TRUE
chr22	17119796	G	C	ENST00000331437	ENSG00000183307	TMEM121B	TRUE	TRUE
chr22	17119796	G	T	ENST00000331437	ENSG00000183307	TMEM121B	TRUE	TRUE
chr22	17119802	C	T	ENST00000331437	ENSG00000183307	TMEM121B	TRUE	TRUE
chr22	17119803	C	T	ENST00000331437	ENSG00000183307	TMEM121B	TRUE	TRUE
chr22	17119815	G	T	ENST00000331437	ENSG00000183307	TMEM121B	TRUE	TRUE
chr22	17119832	G	C	ENST00000331437	ENSG00000183307	TMEM121B	TRUE	TRUE
chr22	17119832	G	T	ENST00000331437	ENSG00000183307	TMEM121B	TRUE	TRUE
chr22	17119850	G	C	ENST00000331437	ENSG00000183307	TMEM121B	TRUE	TRUE
chr22	17119850	G	T	ENST00000331437	ENSG00000183307	TMEM121B	TRUE	TRUE
chr22	17119885	C	A	ENST00000331437	ENSG00000183307	TMEM121B	TRUE	TRUE
chr22	17119897	C	A	ENST00000331437	ENSG00000183307	TMEM121B	TRUE	TRUE
chr22	17119926	A	T	ENST00000331437	ENSG00000183307	TMEM121B	TRUE	TRUE
chr22	17119928	G	T	ENST00000331437	ENSG00000183307	TMEM121B	TRUE	TRUE
chr22	17119943	G	T	ENST00000331437	ENSG00000183307	TMEM121B	TRUE	TRUE
chr22	17119948	C	A	ENST00000331437	ENSG00000183307	TMEM121B	TRUE	TRUE
chr22	17119966	G	A	ENST00000331437	ENSG00000183307	TMEM121B	TRUE	TRUE
chr22	17119972	G	A	ENST00000331437	ENSG00000183307	TMEM121B	TRUE	TRUE
chr22	17119987	C	A	ENST00000331437	ENSG00000183307	TMEM121B	TRUE	TRUE
chr22	17119992	G	T	ENST00000331437	ENSG00000183307	TMEM121B	TRUE	TRUE
chr22	17119996	C	A	ENST00000331437	ENSG00000183307	TMEM121B	TRUE	TRUE
chr22	17120014	C	A	ENST00000331437	ENSG00000183307	TMEM121B	TRUE	TRUE
chr22	17120031	A	T	ENST00000331437	ENSG00000183307	TMEM121B	TRUE	TRUE
chr22	17120036	G	C	ENST00000331437	ENSG00000183307	TMEM121B	TRUE	TRUE
chr22	17120036	G	T	ENST00000331437	ENSG00000183307	TMEM121B	TRUE	TRUE
chr22	17120052	G	T	ENST00000331437	ENSG00000183307	TMEM121B	TRUE	TRUE
chr22	17120104	C	A	ENST00000331437	ENSG00000183307	TMEM121B	TRUE	TRUE
chr22	17120146	T	A	ENST00000331437	ENSG00000183307	TMEM121B	TRUE	TRUE
chr22	17120165	G	C	ENST00000331437	ENSG00000183307	TMEM121B	TRUE	TRUE
chr22	17120165	G	T	ENST00000331437	ENSG00000183307	TMEM121B	TRUE	TRUE
chr22	17120174	C	T	ENST00000331437	ENSG00000183307	TMEM121B	TRUE	TRUE
chr22	17120175	C	T	ENST00000331437	ENSG00000183307	TMEM121B	TRUE	TRUE
chr22	17120183	G	C	ENST00000331437	ENSG00000183307	TMEM121B	TRUE	TRUE
chr22	17120183	G	T	ENST00000331437	ENSG00000183307	TMEM121B	TRUE	TRUE
chr22	17120200	C	A	ENST00000331437	ENSG00000183307	TMEM121B	TRUE	TRUE
chr22	17120260	C	A	ENST00000331437	ENSG00000183307	TMEM121B
chr22	17120269	T	A	ENST00000331437	ENSG00000183307	TMEM121B
chr22	17120289	G	T	ENST00000331437	ENSG00000183307	TMEM121B
chr22	17120389	T	A	ENST00000331437	ENSG00000183307	TMEM121B	TRUE	TRUE
chr22	17120405	C	T	ENST00000331437	ENSG00000183307	TMEM121B	TRUE	TRUE
chr22	17120406	C	T	ENST00000331437	ENSG00000183307	TMEM121B	TRUE	TRUE
chr22	17120438	C	T	ENST00000331437	ENSG00000183307	TMEM121B	TRUE	TRUE
chr22	17120439	C	T	ENST00000331437	ENSG00000183307	TMEM121B	TRUE	TRUE
chr22	17120444	G	T	ENST00000331437	ENSG00000183307	TMEM121B	TRUE	TRUE
chr22	17120447	C	T	ENST00000331437	ENSG00000183307	TMEM121B	TRUE	TRUE
chr22	17120448	C	T	ENST00000331437	ENSG00000183307	TMEM121B	TRUE	TRUE
chr22	17120450	G	C	ENST00000331437	ENSG00000183307	TMEM121B	TRUE	TRUE
chr22	17120450	G	T	ENST00000331437	ENSG00000183307	TMEM121B	TRUE	TRUE
chr22	17120474	G	C	ENST00000331437	ENSG00000183307	TMEM121B	TRUE	TRUE
chr22	17120474	G	T	ENST00000331437	ENSG00000183307	TMEM121B	TRUE	TRUE
chr22	17120497	G	A	ENST00000331437	ENSG00000183307	TMEM121B	TRUE	TRUE
chr22	17120527	G	A	ENST00000331437	ENSG00000183307	TMEM121B	TRUE	TRUE
chr22	17120528	G	C	ENST00000331437	ENSG00000183307	TMEM121B	TRUE	TRUE
chr22	17120528	G	T	ENST00000331437	ENSG00000183307	TMEM121B	TRUE	TRUE
chr22	17120534	C	T	ENST00000331437	ENSG00000183307	TMEM121B	TRUE	TRUE
chr22	17120535	C	T	ENST00000331437	ENSG00000183307	TMEM121B	TRUE	TRUE
chr22	17120540	G	T	ENST00000331437	ENSG00000183307	TMEM121B	TRUE	TRUE
chr22	17120558	G	T	ENST00000331437	ENSG00000183307	TMEM121B	TRUE	TRUE
chr22	17120578	T	A	ENST00000331437	ENSG00000183307	TMEM121B
chr22	17120597	G	T	ENST00000331437	ENSG00000183307	TMEM121B
chr22	17120603	G	T	ENST00000331437	ENSG00000183307	TMEM121B
chr22	17120606	G	T	ENST00000331437	ENSG00000183307	TMEM121B
chr22	17120609	G	T	ENST00000331437	ENSG00000183307	TMEM121B
chr22	17120612	G	T	ENST00000331437	ENSG00000183307	TMEM121B
chr22	17120615	A	T	ENST00000331437	ENSG00000183307	TMEM121B
chr22	17120621	G	T	ENST00000331437	ENSG00000183307	TMEM121B
chr22	17120624	G	T	ENST00000331437	ENSG00000183307	TMEM121B
chr22	17120670	G	T	ENST00000331437	ENSG00000183307	TMEM121B
chr22	17120738	G	T	ENST00000331437	ENSG00000183307	TMEM121B
chr22	17120781	G	C	ENST00000331437	ENSG00000183307	TMEM121B		FALSE
chr22	17120781	G	T	ENST00000331437	ENSG00000183307	TMEM121B		FALSE
chr22	17120827	G	A	ENST00000331437	ENSG00000183307	TMEM121B		FALSE
chr22	17120869	T	A	ENST00000331437	ENSG00000183307	TMEM121B		FALSE
chr22	17120887	C	A	ENST00000331437	ENSG00000183307	TMEM121B	FALSE	FALSE
chr22	17120899	C	A	ENST00000331437	ENSG00000183307	TMEM121B	FALSE	FALSE
chr22	17120905	C	A	ENST00000331437	ENSG00000183307	TMEM121B	FALSE	FALSE
chr22	17120950	T	A	ENST00000331437	ENSG00000183307	TMEM121B	FALSE	FALSE
chr22	17120962	C	A	ENST00000331437	ENSG00000183307	TMEM121B	FALSE	FALSE
chr22	17121007	T	A	ENST00000331437	ENSG00000183307	TMEM121B	FALSE	FALSE
chr22	17121046	G	A	ENST00000331437	ENSG00000183307	TMEM121B	FALSE	FALSE
chr22	17121099	G	T	ENST00000331437	ENSG00000183307	TMEM121B	FALSE	FALSE
chr22	17138026	C	A	ENST00000336737	ENSG00000069998	HDHD5	FALSE	FALSE
chr22	17138028	A	T	ENST00000336737	ENSG00000069998	HDHD5	FALSE	FALSE
chr22	17138033	C	T	ENST00000336737	ENSG00000069998	HDHD5	FALSE	FALSE
chr22	17138034	C	T	ENST00000336737	ENSG00000069998	HDHD5	FALSE	FALSE
chr22	17138041	C	A	ENST00000336737	ENSG00000069998	HDHD5	FALSE	FALSE
chr22	17138044	T	A	ENST00000336737	ENSG00000069998	HDHD5	FALSE	FALSE
chr22	17138059	G	A	ENST00000336737	ENSG00000069998	HDHD5	FALSE	FALSE
chr22	17138068	C	A	ENST00000336737	ENSG00000069998	HDHD5	FALSE	FALSE
chr22	17138098	C	A	ENST00000336737	ENSG00000069998	HDHD5	FALSE	FALSE
chr22	17138117	G	T	ENST00000336737	ENSG00000069998	HDHD5	FALSE	FALSE
chr22	17138121	A	C	ENST00000336737	ENSG00000069998	HDHD5	FALSE	FALSE
chr22	17138121	A	T	ENST00000336737	ENSG00000069998	HDHD5	FALSE	FALSE
chr22	17138128	G	A	ENST00000336737	ENSG00000069998	HDHD5	FALSE	FALSE
chr22	17138149	C	A	ENST00000336737	ENSG00000069998	HDHD5	FALSE	FALSE
chr22	17138155	C	A	ENST00000336737	ENSG00000069998	HDHD5	FALSE	FALSE
chr22	17138158	C	A	ENST00000336737	ENSG00000069998	HDHD5	FALSE	FALSE
chr22	17138170	C	A	ENST00000336737	ENSG00000069998	HDHD5	FALSE	FALSE
chr22	17138179	G	A	ENST00000336737	ENSG00000069998	HDHD5	FALSE	FALSE
chr22	17138195	G	C	ENST00000336737	ENSG00000069998	HDHD5	FALSE	FALSE
chr22	17138195	G	T	ENST00000336737	ENSG00000069998	HDHD5	FALSE	FALSE
chr22	17138207	A	T	ENST00000336737	ENSG00000069998	HDHD5	FALSE	FALSE
chr22	17138225	G	T	ENST00000336737	ENSG00000069998	HDHD5	FALSE	FALSE
chr22	17138233	G	A	ENST00000336737	ENSG00000069998	HDHD5	FALSE	FALSE
chr22	17138241	G	C	ENST00000336737	ENSG00000069998	HDHD5	FALSE	FALSE
chr22	17138241	G	T	ENST00000336737	ENSG00000069998	HDHD5	FALSE	FALSE
chr22	17138248	G	A	ENST00000336737	ENSG00000069998	HDHD5	FALSE	FALSE
chr22	17138251	G	A	ENST00000336737	ENSG00000069998	HDHD5	FALSE	FALSE
chr22	17138254	G	A	ENST00000336737	ENSG00000069998	HDHD5	FALSE	FALSE
chr22	17138278	C	A	ENST00000336737	ENSG00000069998	HDHD5	FALSE	FALSE
chr22	17138302	T	A	ENST00000336737	ENSG00000069998	HDHD5	FALSE	FALSE
chr22	17138305	G	A	ENST00000336737	ENSG00000069998	HDHD5	FALSE	FALSE
chr22	17138309	G	C	ENST00000336737	ENSG00000069998	HDHD5	FALSE	FALSE
chr22	17138309	G	T	ENST00000336737	ENSG00000069998	HDHD5	FALSE	FALSE
chr22	17138314	G	A	ENST00000336737	ENSG00000069998	HDHD5	FALSE	FALSE
chr22	17138333	G	C	ENST00000336737	ENSG00000069998	HDHD5	FALSE	FALSE
chr22	17138333	G	T	ENST00000336737	ENSG00000069998	HDHD5	FALSE	FALSE
chr22	17138358	C	A	ENST00000336737	ENSG00000069998	HDHD5	TRUE	FALSE
chr22	17138358	C	G	ENST00000336737	ENSG00000069998	HDHD5	TRUE	FALSE
chr22	17138358	C	T	ENST00000336737	ENSG00000069998	HDHD5	TRUE	FALSE
chr22	17138359	T	A	ENST00000336737	ENSG00000069998	HDHD5	TRUE	FALSE
chr22	17138359	T	C	ENST00000336737	ENSG00000069998	HDHD5	TRUE	FALSE
chr22	17138359	T	G	ENST00000336737	ENSG00000069998	HDHD5	TRUE	FALSE
chr22	17138548	A	C	ENST00000336737	ENSG00000069998	HDHD5	TRUE	TRUE
chr22	17138548	A	G	ENST00000336737	ENSG00000069998	HDHD5	TRUE	FALSE
chr22	17138548	A	T	ENST00000336737	ENSG00000069998	HDHD5	TRUE	FALSE
chr22	17138549	C	A	ENST00000336737	ENSG00000069998	HDHD5	TRUE	TRUE
chr22	17138549	C	G	ENST00000336737	ENSG00000069998	HDHD5	TRUE	TRUE
chr22	17138549	C	T	ENST00000336737	ENSG00000069998	HDHD5	TRUE	TRUE
chr22	17138558	A	C	ENST00000336737	ENSG00000069998	HDHD5	FALSE	FALSE
chr22	17138558	A	T	ENST00000336737	ENSG00000069998	HDHD5	FALSE	FALSE
chr22	17138566	T	A	ENST00000336737	ENSG00000069998	HDHD5	FALSE	FALSE
chr22	17138582	C	T	ENST00000336737	ENSG00000069998	HDHD5	FALSE	FALSE
chr22	17138583	C	T	ENST00000336737	ENSG00000069998	HDHD5	FALSE	FALSE
chr22	17138596	C	A	ENST00000336737	ENSG00000069998	HDHD5	FALSE	FALSE
chr22	17138602	G	A	ENST00000336737	ENSG00000069998	HDHD5	TRUE	TRUE
chr22	17138605	G	A	ENST00000336737	ENSG00000069998	HDHD5	TRUE	TRUE
chr22	17138620	C	A	ENST00000336737	ENSG00000069998	HDHD5	TRUE	TRUE
chr22	17138624	A	C	ENST00000336737	ENSG00000069998	HDHD5	TRUE	TRUE
chr22	17138624	A	T	ENST00000336737	ENSG00000069998	HDHD5	TRUE	TRUE
chr22	17138629	G	A	ENST00000336737	ENSG00000069998	HDHD5	TRUE	TRUE
chr22	17138630	G	C	ENST00000336737	ENSG00000069998	HDHD5	TRUE	TRUE
chr22	17138630	G	T	ENST00000336737	ENSG00000069998	HDHD5	TRUE	TRUE
chr22	17138650	T	A	ENST00000336737	ENSG00000069998	HDHD5	TRUE	TRUE
chr22	17138665	C	A	ENST00000336737	ENSG00000069998	HDHD5	TRUE	TRUE
chr22	17138666	G	C	ENST00000336737	ENSG00000069998	HDHD5	TRUE	TRUE
chr22	17138666	G	T	ENST00000336737	ENSG00000069998	HDHD5	TRUE	TRUE
chr22	17138671	T	A	ENST00000336737	ENSG00000069998	HDHD5
chr22	17138677	C	A	ENST00000336737	ENSG00000069998	HDHD5	TRUE	TRUE
chr22	17138680	T	A	ENST00000336737	ENSG00000069998	HDHD5	TRUE	TRUE
chr22	17138692	T	A	ENST00000336737	ENSG00000069998	HDHD5	TRUE	TRUE
chr22	17138695	G	A	ENST00000336737	ENSG00000069998	HDHD5	TRUE	TRUE
chr22	17138696	G	C	ENST00000336737	ENSG00000069998	HDHD5	TRUE	TRUE
chr22	17138696	G	T	ENST00000336737	ENSG00000069998	HDHD5	TRUE	TRUE
chr22	17138707	C	A	ENST00000336737	ENSG00000069998	HDHD5	TRUE	TRUE
chr22	17138711	G	T	ENST00000336737	ENSG00000069998	HDHD5	TRUE	TRUE
chr22	17138734	C	A	ENST00000336737	ENSG00000069998	HDHD5	TRUE	TRUE
chr22	17138739	C	A	ENST00000336737	ENSG00000069998	HDHD5	TRUE	FALSE
chr22	17138739	C	G	ENST00000336737	ENSG00000069998	HDHD5	TRUE	FALSE
chr22	17138739	C	T	ENST00000336737	ENSG00000069998	HDHD5	TRUE	FALSE
chr22	17138740	T	A	ENST00000336737	ENSG00000069998	HDHD5	TRUE	FALSE
chr22	17138740	T	C	ENST00000336737	ENSG00000069998	HDHD5	TRUE	FALSE
chr22	17138740	T	G	ENST00000336737	ENSG00000069998	HDHD5	TRUE	FALSE
chr22	17141057	A	C	ENST00000336737	ENSG00000069998	HDHD5	TRUE	FALSE
chr22	17141057	A	G	ENST00000336737	ENSG00000069998	HDHD5	TRUE	FALSE
chr22	17141057	A	T	ENST00000336737	ENSG00000069998	HDHD5	TRUE	FALSE
chr22	17141058	C	A	ENST00000336737	ENSG00000069998	HDHD5	TRUE	FALSE
chr22	17141058	C	G	ENST00000336737	ENSG00000069998	HDHD5	TRUE	FALSE
chr22	17141058	C	T	ENST00000336737	ENSG00000069998	HDHD5	TRUE	FALSE
chr22	17141069	T	A	ENST00000336737	ENSG00000069998	HDHD5	TRUE	TRUE
chr22	17141075	C	A	ENST00000336737	ENSG00000069998	HDHD5	TRUE	TRUE
chr22	17141082	C	T	ENST00000336737	ENSG00000069998	HDHD5	TRUE	TRUE
chr22	17141083	C	T	ENST00000336737	ENSG00000069998	HDHD5	TRUE	TRUE
chr22	17141124	G	C	ENST00000336737	ENSG00000069998	HDHD5	TRUE	TRUE
chr22	17141124	G	T	ENST00000336737	ENSG00000069998	HDHD5	TRUE	TRUE
chr22	17141189	G	A	ENST00000336737	ENSG00000069998	HDHD5	TRUE	TRUE
chr22	17141201	C	A	ENST00000336737	ENSG00000069998	HDHD5	TRUE	TRUE
chr22	17141202	C	T	ENST00000336737	ENSG00000069998	HDHD5	TRUE	TRUE
chr22	17141203	C	T	ENST00000336737	ENSG00000069998	HDHD5	TRUE	TRUE
chr22	17141216	C	A	ENST00000336737	ENSG00000069998	HDHD5	TRUE	TRUE
chr22	17141234	C	A	ENST00000336737	ENSG00000069998	HDHD5	TRUE	FALSE
chr22	17141234	C	G	ENST00000336737	ENSG00000069998	HDHD5	TRUE	FALSE
chr22	17141234	C	T	ENST00000336737	ENSG00000069998	HDHD5	TRUE	FALSE
chr22	17141235	T	A	ENST00000336737	ENSG00000069998	HDHD5	TRUE	FALSE
chr22	17141235	T	C	ENST00000336737	ENSG00000069998	HDHD5	TRUE	FALSE
chr22	17141235	T	G	ENST00000336737	ENSG00000069998	HDHD5	TRUE	FALSE
chr22	17143096	A	C	ENST00000336737	ENSG00000069998	HDHD5	TRUE	FALSE
chr22	17143096	A	G	ENST00000336737	ENSG00000069998	HDHD5	TRUE	FALSE
chr22	17143096	A	T	ENST00000336737	ENSG00000069998	HDHD5	TRUE	FALSE
chr22	17143097	C	A	ENST00000336737	ENSG00000069998	HDHD5	TRUE	FALSE
chr22	17143097	C	G	ENST00000336737	ENSG00000069998	HDHD5	TRUE	FALSE
chr22	17143097	C	T	ENST00000336737	ENSG00000069998	HDHD5	TRUE	FALSE
chr22	17143101	C	A	ENST00000336737	ENSG00000069998	HDHD5	TRUE	TRUE
chr22	17143132	C	A	ENST00000336737	ENSG00000069998	HDHD5	TRUE	FALSE
chr22	17143132	C	G	ENST00000336737	ENSG00000069998	HDHD5	TRUE	FALSE
chr22	17143132	C	T	ENST00000336737	ENSG00000069998	HDHD5	TRUE	FALSE
chr22	17143133	T	A	ENST00000336737	ENSG00000069998	HDHD5	TRUE	FALSE
chr22	17143133	T	C	ENST00000336737	ENSG00000069998	HDHD5	TRUE	FALSE
chr22	17143133	T	G	ENST00000336737	ENSG00000069998	HDHD5	TRUE	FALSE
chr22	17145022	A	C	ENST00000336737	ENSG00000069998	HDHD5	TRUE	FALSE
chr22	17145022	A	G	ENST00000336737	ENSG00000069998	HDHD5	TRUE	FALSE
chr22	17145022	A	T	ENST00000336737	ENSG00000069998	HDHD5	TRUE	FALSE
chr22	17145023	C	A	ENST00000336737	ENSG00000069998	HDHD5	TRUE	FALSE
chr22	17145023	C	G	ENST00000336737	ENSG00000069998	HDHD5	TRUE	FALSE
chr22	17145023	C	T	ENST00000336737	ENSG00000069998	HDHD5	TRUE	FALSE
chr22	17145032	T	A	ENST00000336737	ENSG00000069998	HDHD5	TRUE	TRUE
chr22	17145044	C	A	ENST00000336737	ENSG00000069998	HDHD5	TRUE	TRUE
chr22	17145086	C	A	ENST00000336737	ENSG00000069998	HDHD5	TRUE	TRUE
chr22	17145107	G	A	ENST00000336737	ENSG00000069998	HDHD5	TRUE	TRUE
chr22	17145118	C	A	ENST00000336737	ENSG00000069998	HDHD5	FALSE	FALSE
chr22	17145118	C	G	ENST00000336737	ENSG00000069998	HDHD5	FALSE	FALSE
chr22	17145118	C	T	ENST00000336737	ENSG00000069998	HDHD5	FALSE	FALSE
chr22	17145119	T	A	ENST00000336737	ENSG00000069998	HDHD5	FALSE	FALSE
chr22	17145119	T	C	ENST00000336737	ENSG00000069998	HDHD5	FALSE	FALSE
chr22	17145119	T	G	ENST00000336737	ENSG00000069998	HDHD5	FALSE	FALSE
chr22	17148446	A	C	ENST00000336737	ENSG00000069998	HDHD5	TRUE	FALSE
chr22	17148446	A	G	ENST00000336737	ENSG00000069998	HDHD5	TRUE	FALSE
chr22	17148446	A	T	ENST00000336737	ENSG00000069998	HDHD5	TRUE	FALSE
chr22	17148447	C	A	ENST00000336737	ENSG00000069998	HDHD5	TRUE	FALSE
chr22	17148447	C	G	ENST00000336737	ENSG00000069998	HDHD5	TRUE	FALSE
chr22	17148447	C	T	ENST00000336737	ENSG00000069998	HDHD5	FALSE	FALSE
chr22	17148449	C	A	ENST00000336737	ENSG00000069998	HDHD5	TRUE	TRUE
chr22	17148452	G	A	ENST00000336737	ENSG00000069998	HDHD5	TRUE	TRUE
chr22	17148461	C	A	ENST00000336737	ENSG00000069998	HDHD5	TRUE	TRUE
chr22	17148476	G	A	ENST00000336737	ENSG00000069998	HDHD5	TRUE	TRUE
chr22	17148479	C	A	ENST00000336737	ENSG00000069998	HDHD5	TRUE	TRUE
chr22	17148497	T	A	ENST00000336737	ENSG00000069998	HDHD5	TRUE	TRUE
chr22	17148500	C	A	ENST00000336737	ENSG00000069998	HDHD5	TRUE	TRUE
chr22	17148504	G	C	ENST00000336737	ENSG00000069998	HDHD5	TRUE	TRUE
chr22	17148504	G	T	ENST00000336737	ENSG00000069998	HDHD5	TRUE	TRUE
chr22	17148509	C	A	ENST00000336737	ENSG00000069998	HDHD5	TRUE	TRUE
chr22	17148521	T	A	ENST00000336737	ENSG00000069998	HDHD5	TRUE	TRUE
chr22	17148548	G	A	ENST00000336737	ENSG00000069998	HDHD5	TRUE	TRUE
chr22	17148561	C	A	ENST00000336737	ENSG00000069998	HDHD5	TRUE	FALSE
chr22	17148561	C	G	ENST00000336737	ENSG00000069998	HDHD5	TRUE	FALSE
chr22	17148561	C	T	ENST00000336737	ENSG00000069998	HDHD5	TRUE	FALSE
chr22	17148562	T	A	ENST00000336737	ENSG00000069998	HDHD5	TRUE	FALSE
chr22	17148562	T	C	ENST00000336737	ENSG00000069998	HDHD5	TRUE	FALSE
chr22	17148562	T	G	ENST00000336737	ENSG00000069998	HDHD5	TRUE	FALSE
chr22	17149540	A	C	ENST00000336737	ENSG00000069998	HDHD5	TRUE	FALSE
chr22	17149540	A	G	ENST00000336737	ENSG00000069998	HDHD5	TRUE	FALSE
chr22	17149540	A	T	ENST00000336737	ENSG00000069998	HDHD5	TRUE	FALSE
chr22	17149541	C	A	ENST00000336737	ENSG00000069998	HDHD5	TRUE	FALSE
chr22	17149541	C	G	ENST00000336737	ENSG00000069998	HDHD5	TRUE	FALSE
chr22	17149541	C	T	ENST00000336737	ENSG00000069998	HDHD5	TRUE	FALSE
chr22	17149544	C	A	ENST00000336737	ENSG00000069998	HDHD5	TRUE	TRUE
chr22	17149545	G	T	ENST00000336737	ENSG00000069998	HDHD5	TRUE	TRUE
chr22	17149561	G	C	ENST00000336737	ENSG00000069998	HDHD5	TRUE	TRUE
chr22	17149561	G	T	ENST00000336737	ENSG00000069998	HDHD5	TRUE	TRUE
chr22	17149568	C	A	ENST00000336737	ENSG00000069998	HDHD5	TRUE	TRUE
chr22	17149571	G	A	ENST00000336737	ENSG00000069998	HDHD5	TRUE	TRUE
chr22	17149577	T	A	ENST00000336737	ENSG00000069998	HDHD5	TRUE	TRUE
chr22	17149586	G	A	ENST00000336737	ENSG00000069998	HDHD5	TRUE	TRUE
chr22	17149588	A	C	ENST00000336737	ENSG00000069998	HDHD5	TRUE	TRUE
chr22	17149588	A	T	ENST00000336737	ENSG00000069998	HDHD5	TRUE	TRUE
chr22	17149634	G	A	ENST00000336737	ENSG00000069998	HDHD5	TRUE	TRUE
chr22	17149640	G	A	ENST00000336737	ENSG00000069998	HDHD5	TRUE	TRUE
chr22	17149658	G	A	ENST00000336737	ENSG00000069998	HDHD5	TRUE	TRUE
chr22	17149667	T	A	ENST00000336737	ENSG00000069998	HDHD5	TRUE	TRUE
chr22	17149688	T	A	ENST00000336737	ENSG00000069998	HDHD5	TRUE	TRUE
chr22	17149709	C	A	ENST00000336737	ENSG00000069998	HDHD5	TRUE	TRUE
chr22	17149720	A	T	ENST00000336737	ENSG00000069998	HDHD5	TRUE	TRUE
chr22	17149746	C	A	ENST00000336737	ENSG00000069998	HDHD5	TRUE	FALSE
chr22	17149746	C	G	ENST00000336737	ENSG00000069998	HDHD5	TRUE	FALSE
chr22	17149746	C	T	ENST00000336737	ENSG00000069998	HDHD5	TRUE	FALSE
chr22	17149747	T	A	ENST00000336737	ENSG00000069998	HDHD5	TRUE	FALSE
chr22	17149747	T	C	ENST00000336737	ENSG00000069998	HDHD5	TRUE	FALSE
chr22	17149747	T	G	ENST00000336737	ENSG00000069998	HDHD5	TRUE	FALSE
chr22	17159124	A	C	ENST00000336737	ENSG00000069998	HDHD5	FALSE	FALSE
chr22	17159124	A	G	ENST00000336737	ENSG00000069998	HDHD5	FALSE	FALSE
chr22	17159124	A	T	ENST00000336737	ENSG00000069998	HDHD5	FALSE	FALSE
chr22	17159125	C	A	ENST00000336737	ENSG00000069998	HDHD5	FALSE	FALSE
chr22	17159125	C	G	ENST00000336737	ENSG00000069998	HDHD5	FALSE	FALSE
chr22	17159125	C	T	ENST00000336737	ENSG00000069998	HDHD5	FALSE	FALSE
chr22	17159128	G	A	ENST00000336737	ENSG00000069998	HDHD5
chr22	17159144	A	C	ENST00000336737	ENSG00000069998	HDHD5
chr22	17159144	A	T	ENST00000336737	ENSG00000069998	HDHD5
chr22	17159147	G	T	ENST00000336737	ENSG00000069998	HDHD5
chr22	17159170	G	A	ENST00000336737	ENSG00000069998	HDHD5
chr22	17159198	C	T	ENST00000336737	ENSG00000069998	HDHD5		FALSE
chr22	17159199	C	T	ENST00000336737	ENSG00000069998	HDHD5		FALSE
chr22	17159201	G	T	ENST00000336737	ENSG00000069998	HDHD5	FALSE	FALSE
chr22	17159234	A	T	ENST00000336737	ENSG00000069998	HDHD5	FALSE	FALSE
chr22	17159240	C	T	ENST00000336737	ENSG00000069998	HDHD5	FALSE	FALSE
chr22	17159241	C	T	ENST00000336737	ENSG00000069998	HDHD5	FALSE	FALSE
chr22	17181488	T	A	ENST00000399837	ENSG00000093072	ADA2	FALSE	FALSE
chr22	17181512	T	A	ENST00000399837	ENSG00000093072	ADA2	FALSE	FALSE
chr22	17181516	C	T	ENST00000399837	ENSG00000093072	ADA2	FALSE	FALSE
chr22	17181517	C	T	ENST00000399837	ENSG00000093072	ADA2	FALSE	FALSE
chr22	17181521	T	A	ENST00000399837	ENSG00000093072	ADA2	FALSE	FALSE
chr22	17181524	T	A	ENST00000399837	ENSG00000093072	ADA2	FALSE	FALSE
chr22	17181527	T	A	ENST00000399837	ENSG00000093072	ADA2	FALSE	FALSE
chr22	17181528	C	T	ENST00000399837	ENSG00000093072	ADA2	FALSE	FALSE
chr22	17181529	C	T	ENST00000399837	ENSG00000093072	ADA2	FALSE	FALSE
chr22	17181536	C	A	ENST00000399837	ENSG00000093072	ADA2	FALSE	FALSE
chr22	17181551	T	A	ENST00000399837	ENSG00000093072	ADA2	FALSE	FALSE
chr22	17181554	C	A	ENST00000399837	ENSG00000093072	ADA2	FALSE	FALSE
chr22	17181560	C	A	ENST00000399837	ENSG00000093072	ADA2	FALSE	FALSE
chr22	17181562	A	T	ENST00000399837	ENSG00000093072	ADA2	FALSE	FALSE
chr22	17181573	G	C	ENST00000399837	ENSG00000093072	ADA2	FALSE	FALSE
chr22	17181573	G	T	ENST00000399837	ENSG00000093072	ADA2	FALSE	FALSE
chr22	17181577	C	A	ENST00000399837	ENSG00000093072	ADA2	TRUE	FALSE
chr22	17181577	C	G	ENST00000399837	ENSG00000093072	ADA2	TRUE	FALSE
chr22	17181577	C	T	ENST00000399837	ENSG00000093072	ADA2	TRUE	FALSE
chr22	17181578	T	A	ENST00000399837	ENSG00000093072	ADA2	TRUE	FALSE
chr22	17181578	T	C	ENST00000399837	ENSG00000093072	ADA2	TRUE	FALSE
chr22	17181578	T	G	ENST00000399837	ENSG00000093072	ADA2	TRUE	FALSE
chr22	17181818	A	C	ENST00000399837	ENSG00000093072	ADA2	TRUE	FALSE
chr22	17181818	A	G	ENST00000399837	ENSG00000093072	ADA2	TRUE	FALSE
chr22	17181818	A	T	ENST00000399837	ENSG00000093072	ADA2	TRUE	FALSE
chr22	17181819	C	A	ENST00000399837	ENSG00000093072	ADA2	TRUE	FALSE
chr22	17181819	C	G	ENST00000399837	ENSG00000093072	ADA2	TRUE	FALSE
chr22	17181819	C	T	ENST00000399837	ENSG00000093072	ADA2	TRUE	FALSE
chr22	17181821	T	A	ENST00000399837	ENSG00000093072	ADA2	FALSE	FALSE
chr22	17181842	G	A	ENST00000399837	ENSG00000093072	ADA2	FALSE	FALSE
chr22	17181845	T	A	ENST00000399837	ENSG00000093072	ADA2	FALSE	FALSE
chr22	17181866	T	A	ENST00000399837	ENSG00000093072	ADA2	FALSE	FALSE
chr22	17181893	C	A	ENST00000399837	ENSG00000093072	ADA2	TRUE	TRUE
chr22	17181894	A	C	ENST00000399837	ENSG00000093072	ADA2	TRUE	TRUE
chr22	17181894	A	T	ENST00000399837	ENSG00000093072	ADA2	TRUE	TRUE
chr22	17181903	A	C	ENST00000399837	ENSG00000093072	ADA2	TRUE	TRUE
chr22	17181903	A	T	ENST00000399837	ENSG00000093072	ADA2	TRUE	TRUE
chr22	17181910	A	T	ENST00000399837	ENSG00000093072	ADA2	TRUE	TRUE
chr22	17181917	T	A	ENST00000399837	ENSG00000093072	ADA2	TRUE	TRUE
chr22	17182000	A	T	ENST00000399837	ENSG00000093072	ADA2	TRUE	TRUE
chr22	17182016	T	A	ENST00000399837	ENSG00000093072	ADA2	TRUE	TRUE
chr22	17182023	C	A	ENST00000399837	ENSG00000093072	ADA2	TRUE	FALSE
chr22	17182023	C	G	ENST00000399837	ENSG00000093072	ADA2	TRUE	FALSE
chr22	17182023	C	T	ENST00000399837	ENSG00000093072	ADA2	TRUE	FALSE
chr22	17182024	T	A	ENST00000399837	ENSG00000093072	ADA2	TRUE	FALSE
chr22	17182024	T	C	ENST00000399837	ENSG00000093072	ADA2	TRUE	FALSE
chr22	17182024	T	G	ENST00000399837	ENSG00000093072	ADA2	TRUE	FALSE
chr22	17182602	A	C	ENST00000399837	ENSG00000093072	ADA2	TRUE	FALSE
chr22	17182602	A	G	ENST00000399837	ENSG00000093072	ADA2	TRUE	FALSE
chr22	17182602	A	T	ENST00000399837	ENSG00000093072	ADA2	TRUE	FALSE
chr22	17182603	C	A	ENST00000399837	ENSG00000093072	ADA2	TRUE	FALSE
chr22	17182603	C	G	ENST00000399837	ENSG00000093072	ADA2	TRUE	FALSE
chr22	17182603	C	T	ENST00000399837	ENSG00000093072	ADA2	TRUE	FALSE
chr22	17182606	G	A	ENST00000399837	ENSG00000093072	ADA2	TRUE	TRUE
chr22	17182619	A	T	ENST00000399837	ENSG00000093072	ADA2	TRUE	TRUE
chr22	17182627	C	A	ENST00000399837	ENSG00000093072	ADA2	TRUE	TRUE
chr22	17182642	T	A	ENST00000399837	ENSG00000093072	ADA2	TRUE	TRUE
chr22	17182645	T	A	ENST00000399837	ENSG00000093072	ADA2	TRUE	TRUE
chr22	17182646	C	T	ENST00000399837	ENSG00000093072	ADA2	TRUE	TRUE
chr22	17182647	C	T	ENST00000399837	ENSG00000093072	ADA2	TRUE	TRUE
chr22	17182652	G	C	ENST00000399837	ENSG00000093072	ADA2	TRUE	TRUE
chr22	17182652	G	T	ENST00000399837	ENSG00000093072	ADA2	TRUE	TRUE
chr22	17182675	T	A	ENST00000399837	ENSG00000093072	ADA2	TRUE	TRUE
chr22	17182680	A	T	ENST00000399837	ENSG00000093072	ADA2	TRUE	TRUE
chr22	17182690	C	A	ENST00000399837	ENSG00000093072	ADA2	TRUE	TRUE
chr22	17182702	T	A	ENST00000399837	ENSG00000093072	ADA2	TRUE	TRUE
chr22	17182756	G	A	ENST00000399837	ENSG00000093072	ADA2	TRUE	TRUE
chr22	17182757	C	T	ENST00000399837	ENSG00000093072	ADA2	TRUE	TRUE
chr22	17182758	C	T	ENST00000399837	ENSG00000093072	ADA2	TRUE	TRUE
chr22	17182762	C	A	ENST00000399837	ENSG00000093072	ADA2	TRUE	FALSE
chr22	17182762	C	G	ENST00000399837	ENSG00000093072	ADA2	TRUE	FALSE
chr22	17182762	C	T	ENST00000399837	ENSG00000093072	ADA2	TRUE	FALSE
chr22	17182763	T	A	ENST00000399837	ENSG00000093072	ADA2	TRUE	FALSE
chr22	17182763	T	C	ENST00000399837	ENSG00000093072	ADA2	FALSE	FALSE
chr22	17182763	T	G	ENST00000399837	ENSG00000093072	ADA2	TRUE	FALSE
chr22	17188337	A	C	ENST00000399837	ENSG00000093072	ADA2	TRUE	FALSE
chr22	17188337	A	G	ENST00000399837	ENSG00000093072	ADA2	FALSE	FALSE
chr22	17188337	A	T	ENST00000399837	ENSG00000093072	ADA2	TRUE	FALSE
chr22	17188338	C	A	ENST00000399837	ENSG00000093072	ADA2	TRUE	FALSE
chr22	17188338	C	G	ENST00000399837	ENSG00000093072	ADA2	TRUE	FALSE
chr22	17188338	C	T	ENST00000399837	ENSG00000093072	ADA2	TRUE	FALSE
chr22	17188345	C	A	ENST00000399837	ENSG00000093072	ADA2	TRUE	TRUE
chr22	17188348	C	A	ENST00000399837	ENSG00000093072	ADA2	TRUE	TRUE
chr22	17188361	G	C	ENST00000399837	ENSG00000093072	ADA2	TRUE	TRUE
chr22	17188361	G	T	ENST00000399837	ENSG00000093072	ADA2	TRUE	TRUE
chr22	17188372	T	A	ENST00000399837	ENSG00000093072	ADA2	TRUE	TRUE
chr22	17188384	T	A	ENST00000399837	ENSG00000093072	ADA2	TRUE	TRUE
chr22	17188405	C	A	ENST00000399837	ENSG00000093072	ADA2	TRUE	TRUE
chr22	17188408	T	A	ENST00000399837	ENSG00000093072	ADA2	TRUE	TRUE
chr22	17188409	G	C	ENST00000399837	ENSG00000093072	ADA2	TRUE	TRUE
chr22	17188409	G	T	ENST00000399837	ENSG00000093072	ADA2	TRUE	TRUE
chr22	17188419	A	T	ENST00000399837	ENSG00000093072	ADA2	TRUE	TRUE
chr22	17188438	C	A	ENST00000399837	ENSG00000093072	ADA2	TRUE	TRUE
chr22	17188448	C	A	ENST00000399837	ENSG00000093072	ADA2	TRUE	FALSE
chr22	17188448	C	G	ENST00000399837	ENSG00000093072	ADA2	TRUE	FALSE
chr22	17188448	C	T	ENST00000399837	ENSG00000093072	ADA2	TRUE	FALSE
chr22	17188449	T	A	ENST00000399837	ENSG00000093072	ADA2	TRUE	FALSE
chr22	17188449	T	C	ENST00000399837	ENSG00000093072	ADA2	TRUE	FALSE
chr22	17188449	T	G	ENST00000399837	ENSG00000093072	ADA2	TRUE	FALSE
chr22	17189940	A	C	ENST00000399837	ENSG00000093072	ADA2	FALSE	FALSE
chr22	17189940	A	G	ENST00000399837	ENSG00000093072	ADA2	FALSE	FALSE
chr22	17189940	A	T	ENST00000399837	ENSG00000093072	ADA2	FALSE	FALSE
chr22	17189941	C	A	ENST00000399837	ENSG00000093072	ADA2	FALSE	FALSE
chr22	17189941	C	G	ENST00000399837	ENSG00000093072	ADA2	FALSE	FALSE
chr22	17189941	C	T	ENST00000399837	ENSG00000093072	ADA2	FALSE	FALSE
chr22	17189974	T	A	ENST00000399837	ENSG00000093072	ADA2	TRUE	TRUE
chr22	17189980	G	A	ENST00000399837	ENSG00000093072	ADA2	TRUE	TRUE
chr22	17189998	G	A	ENST00000399837	ENSG00000093072	ADA2	TRUE	TRUE
chr22	17190007	C	A	ENST00000399837	ENSG00000093072	ADA2	TRUE	TRUE
chr22	17190028	T	A	ENST00000399837	ENSG00000093072	ADA2	TRUE	TRUE
chr22	17190033	C	A	ENST00000399837	ENSG00000093072	ADA2	TRUE	FALSE
chr22	17190033	C	G	ENST00000399837	ENSG00000093072	ADA2	TRUE	FALSE
chr22	17190033	C	T	ENST00000399837	ENSG00000093072	ADA2	TRUE	FALSE
chr22	17190034	T	A	ENST00000399837	ENSG00000093072	ADA2	TRUE	FALSE
chr22	17190034	T	C	ENST00000399837	ENSG00000093072	ADA2	TRUE	FALSE
chr22	17190034	T	G	ENST00000399837	ENSG00000093072	ADA2	TRUE	FALSE
chr22	17191681	A	C	ENST00000399837	ENSG00000093072	ADA2	TRUE	FALSE
chr22	17191681	A	G	ENST00000399837	ENSG00000093072	ADA2	FALSE	FALSE
chr22	17191681	A	T	ENST00000399837	ENSG00000093072	ADA2	TRUE	FALSE
chr22	17191682	C	A	ENST00000399837	ENSG00000093072	ADA2	TRUE	FALSE
chr22	17191682	C	G	ENST00000399837	ENSG00000093072	ADA2	TRUE	FALSE
chr22	17191682	C	T	ENST00000399837	ENSG00000093072	ADA2	TRUE	FALSE
chr22	17191684	T	A	ENST00000399837	ENSG00000093072	ADA2	TRUE	TRUE
chr22	17191692	G	T	ENST00000399837	ENSG00000093072	ADA2	TRUE	TRUE
chr22	17191694	A	C	ENST00000399837	ENSG00000093072	ADA2	TRUE	TRUE
chr22	17191694	A	T	ENST00000399837	ENSG00000093072	ADA2	TRUE	TRUE
chr22	17191705	T	A	ENST00000399837	ENSG00000093072	ADA2	TRUE	TRUE
chr22	17191711	C	A	ENST00000399837	ENSG00000093072	ADA2	TRUE	TRUE
chr22	17191720	C	A	ENST00000399837	ENSG00000093072	ADA2	TRUE	TRUE
chr22	17191732	C	A	ENST00000399837	ENSG00000093072	ADA2	TRUE	TRUE
chr22	17191741	T	A	ENST00000399837	ENSG00000093072	ADA2	TRUE	TRUE
chr22	17191744	G	A	ENST00000399837	ENSG00000093072	ADA2	TRUE	TRUE
chr22	17191753	C	A	ENST00000399837	ENSG00000093072	ADA2	TRUE	TRUE
chr22	17191756	G	A	ENST00000399837	ENSG00000093072	ADA2	TRUE	TRUE
chr22	17191757	G	C	ENST00000399837	ENSG00000093072	ADA2	TRUE	TRUE
chr22	17191757	G	T	ENST00000399837	ENSG00000093072	ADA2	TRUE	TRUE
chr22	17191765	T	A	ENST00000399837	ENSG00000093072	ADA2	TRUE	TRUE
chr22	17191770	G	C	ENST00000399837	ENSG00000093072	ADA2	TRUE	TRUE
chr22	17191770	G	T	ENST00000399837	ENSG00000093072	ADA2	TRUE	TRUE
chr22	17191772	C	T	ENST00000399837	ENSG00000093072	ADA2	TRUE	TRUE
chr22	17191773	C	T	ENST00000399837	ENSG00000093072	ADA2	TRUE	TRUE
chr22	17191777	C	A	ENST00000399837	ENSG00000093072	ADA2	TRUE	TRUE
chr22	17191780	C	A	ENST00000399837	ENSG00000093072	ADA2	TRUE	TRUE
chr22	17191792	C	A	ENST00000399837	ENSG00000093072	ADA2	TRUE	TRUE
chr22	17191795	C	A	ENST00000399837	ENSG00000093072	ADA2	TRUE	TRUE
chr22	17191804	C	A	ENST00000399837	ENSG00000093072	ADA2
chr22	17191805	A	C	ENST00000399837	ENSG00000093072	ADA2
chr22	17191805	A	T	ENST00000399837	ENSG00000093072	ADA2
chr22	17191811	C	A	ENST00000399837	ENSG00000093072	ADA2	TRUE	FALSE
chr22	17191811	C	G	ENST00000399837	ENSG00000093072	ADA2	TRUE	FALSE
chr22	17191811	C	T	ENST00000399837	ENSG00000093072	ADA2	TRUE	FALSE
chr22	17191812	T	A	ENST00000399837	ENSG00000093072	ADA2	TRUE	FALSE
chr22	17191812	T	C	ENST00000399837	ENSG00000093072	ADA2	TRUE	FALSE
chr22	17191812	T	G	ENST00000399837	ENSG00000093072	ADA2	TRUE	FALSE
chr22	17203561	A	C	ENST00000399837	ENSG00000093072	ADA2	TRUE	FALSE
chr22	17203561	A	G	ENST00000399837	ENSG00000093072	ADA2	TRUE	FALSE
chr22	17203561	A	T	ENST00000399837	ENSG00000093072	ADA2	TRUE	FALSE
chr22	17203562	C	A	ENST00000399837	ENSG00000093072	ADA2	TRUE	FALSE
chr22	17203562	C	G	ENST00000399837	ENSG00000093072	ADA2	TRUE	FALSE
chr22	17203562	C	T	ENST00000399837	ENSG00000093072	ADA2	TRUE	FALSE
chr22	17203580	T	A	ENST00000399837	ENSG00000093072	ADA2	TRUE	TRUE
chr22	17203586	C	A	ENST00000399837	ENSG00000093072	ADA2	TRUE	TRUE
chr22	17203590	G	C	ENST00000399837	ENSG00000093072	ADA2	TRUE	TRUE
chr22	17203590	G	T	ENST00000399837	ENSG00000093072	ADA2	TRUE	TRUE
chr22	17203607	C	A	ENST00000399837	ENSG00000093072	ADA2	TRUE	TRUE
chr22	17203608	G	C	ENST00000399837	ENSG00000093072	ADA2	TRUE	TRUE
chr22	17203608	G	T	ENST00000399837	ENSG00000093072	ADA2	TRUE	TRUE
chr22	17203616	C	A	ENST00000399837	ENSG00000093072	ADA2	TRUE	TRUE
chr22	17203619	G	A	ENST00000399837	ENSG00000093072	ADA2	TRUE	TRUE
chr22	17203635	A	C	ENST00000399837	ENSG00000093072	ADA2	TRUE	TRUE
chr22	17203635	A	T	ENST00000399837	ENSG00000093072	ADA2	TRUE	TRUE
chr22	17203643	T	A	ENST00000399837	ENSG00000093072	ADA2	TRUE	TRUE
chr22	17203656	G	C	ENST00000399837	ENSG00000093072	ADA2	TRUE	TRUE
chr22	17203656	G	T	ENST00000399837	ENSG00000093072	ADA2	TRUE	TRUE
chr22	17203694	C	A	ENST00000399837	ENSG00000093072	ADA2	TRUE	TRUE
chr22	17203700	T	A	ENST00000399837	ENSG00000093072	ADA2	TRUE	TRUE
chr22	17203702	G	T	ENST00000399837	ENSG00000093072	ADA2	TRUE	TRUE
chr22	17203704	C	T	ENST00000399837	ENSG00000093072	ADA2	TRUE	TRUE
chr22	17203705	C	T	ENST00000399837	ENSG00000093072	ADA2	TRUE	TRUE
chr22	17203718	G	A	ENST00000399837	ENSG00000093072	ADA2	TRUE	TRUE
chr22	17203725	G	C	ENST00000399837	ENSG00000093072	ADA2	TRUE	TRUE
chr22	17203725	G	T	ENST00000399837	ENSG00000093072	ADA2	TRUE	TRUE
chr22	17203736	C	A	ENST00000399837	ENSG00000093072	ADA2	TRUE	TRUE
chr22	17203745	G	A	ENST00000399837	ENSG00000093072	ADA2	TRUE	TRUE
chr22	17203771	A	T	ENST00000399837	ENSG00000093072	ADA2	TRUE	TRUE
chr22	17203774	C	A	ENST00000399837	ENSG00000093072	ADA2	TRUE	FALSE
chr22	17203774	C	G	ENST00000399837	ENSG00000093072	ADA2	TRUE	FALSE
chr22	17203774	C	T	ENST00000399837	ENSG00000093072	ADA2	TRUE	FALSE
chr22	17203775	T	A	ENST00000399837	ENSG00000093072	ADA2	TRUE	FALSE
chr22	17203775	T	C	ENST00000399837	ENSG00000093072	ADA2	TRUE	FALSE
chr22	17203775	T	G	ENST00000399837	ENSG00000093072	ADA2	TRUE	FALSE
chr22	17207069	A	C	ENST00000399837	ENSG00000093072	ADA2	TRUE	FALSE
chr22	17207069	A	G	ENST00000399837	ENSG00000093072	ADA2	FALSE	FALSE
chr22	17207069	A	T	ENST00000399837	ENSG00000093072	ADA2	TRUE	FALSE
chr22	17207070	C	A	ENST00000399837	ENSG00000093072	ADA2	TRUE	FALSE
chr22	17207070	C	G	ENST00000399837	ENSG00000093072	ADA2	TRUE	FALSE
chr22	17207070	C	T	ENST00000399837	ENSG00000093072	ADA2	TRUE	FALSE
chr22	17207084	C	A	ENST00000399837	ENSG00000093072	ADA2	TRUE	TRUE
chr22	17207096	G	A	ENST00000399837	ENSG00000093072	ADA2	TRUE	TRUE
chr22	17207105	T	A	ENST00000399837	ENSG00000093072	ADA2	TRUE	TRUE
chr22	17207109	A	C	ENST00000399837	ENSG00000093072	ADA2	TRUE	TRUE
chr22	17207109	A	T	ENST00000399837	ENSG00000093072	ADA2	TRUE	TRUE
chr22	17207117	C	A	ENST00000399837	ENSG00000093072	ADA2	TRUE	TRUE
chr22	17207127	C	T	ENST00000399837	ENSG00000093072	ADA2	TRUE	TRUE
chr22	17207128	C	T	ENST00000399837	ENSG00000093072	ADA2	TRUE	TRUE
chr22	17207132	T	A	ENST00000399837	ENSG00000093072	ADA2	TRUE	TRUE
chr22	17207136	A	T	ENST00000399837	ENSG00000093072	ADA2	TRUE	TRUE
chr22	17207141	T	A	ENST00000399837	ENSG00000093072	ADA2	TRUE	TRUE
chr22	17207144	C	A	ENST00000399837	ENSG00000093072	ADA2	TRUE	TRUE
chr22	17207146	G	C	ENST00000399837	ENSG00000093072	ADA2	TRUE	TRUE
chr22	17207146	G	T	ENST00000399837	ENSG00000093072	ADA2	TRUE	TRUE
chr22	17207174	T	A	ENST00000399837	ENSG00000093072	ADA2	TRUE	TRUE
chr22	17207180	G	A	ENST00000399837	ENSG00000093072	ADA2	TRUE	TRUE
chr22	17207202	A	T	ENST00000399837	ENSG00000093072	ADA2	TRUE	TRUE
chr22	17207211	G	T	ENST00000399837	ENSG00000093072	ADA2	TRUE	TRUE
chr22	17207223	G	C	ENST00000399837	ENSG00000093072	ADA2	TRUE	TRUE
chr22	17207223	G	T	ENST00000399837	ENSG00000093072	ADA2	TRUE	TRUE
chr22	17207244	C	T	ENST00000399837	ENSG00000093072	ADA2	TRUE	TRUE
chr22	17207245	C	T	ENST00000399837	ENSG00000093072	ADA2	TRUE	TRUE
chr22	17207281	A	T	ENST00000399837	ENSG00000093072	ADA2	TRUE	TRUE
chr22	17207291	C	A	ENST00000399837	ENSG00000093072	ADA2	TRUE	FALSE
chr22	17207291	C	G	ENST00000399837	ENSG00000093072	ADA2	TRUE	FALSE
chr22	17207291	C	T	ENST00000399837	ENSG00000093072	ADA2	TRUE	FALSE
chr22	17207292	T	A	ENST00000399837	ENSG00000093072	ADA2	TRUE	FALSE
chr22	17207292	T	C	ENST00000399837	ENSG00000093072	ADA2	TRUE	FALSE
chr22	17207292	T	G	ENST00000399837	ENSG00000093072	ADA2	TRUE	FALSE
chr22	17209354	A	C	ENST00000399837	ENSG00000093072	ADA2	TRUE	FALSE
chr22	17209354	A	G	ENST00000399837	ENSG00000093072	ADA2	FALSE	FALSE
chr22	17209354	A	T	ENST00000399837	ENSG00000093072	ADA2	TRUE	FALSE
chr22	17209355	C	A	ENST00000399837	ENSG00000093072	ADA2	TRUE	FALSE
chr22	17209355	C	G	ENST00000399837	ENSG00000093072	ADA2	TRUE	FALSE
chr22	17209355	C	T	ENST00000399837	ENSG00000093072	ADA2	TRUE	FALSE
chr22	17209359	T	A	ENST00000399837	ENSG00000093072	ADA2	TRUE	TRUE
chr22	17209389	G	A	ENST00000399837	ENSG00000093072	ADA2	TRUE	TRUE
chr22	17209395	T	A	ENST00000399837	ENSG00000093072	ADA2	TRUE	TRUE
chr22	17209398	C	A	ENST00000399837	ENSG00000093072	ADA2	TRUE	TRUE
chr22	17209410	T	A	ENST00000399837	ENSG00000093072	ADA2	TRUE	TRUE
chr22	17209416	G	A	ENST00000399837	ENSG00000093072	ADA2	TRUE	TRUE
chr22	17209461	C	A	ENST00000399837	ENSG00000093072	ADA2	TRUE	TRUE
chr22	17209464	T	A	ENST00000399837	ENSG00000093072	ADA2	TRUE	TRUE
chr22	17209470	C	A	ENST00000399837	ENSG00000093072	ADA2	TRUE	TRUE
chr22	17209479	T	A	ENST00000399837	ENSG00000093072	ADA2	TRUE	TRUE
chr22	17209497	C	A	ENST00000399837	ENSG00000093072	ADA2	TRUE	TRUE
chr22	17209509	C	A	ENST00000399837	ENSG00000093072	ADA2	TRUE	TRUE
chr22	17209512	C	A	ENST00000399837	ENSG00000093072	ADA2	TRUE	TRUE
chr22	17209515	T	A	ENST00000399837	ENSG00000093072	ADA2	TRUE	TRUE
chr22	17209554	T	A	ENST00000399837	ENSG00000093072	ADA2	TRUE	TRUE
chr22	17209557	C	A	ENST00000399837	ENSG00000093072	ADA2	TRUE	TRUE
chr22	17209560	T	A	ENST00000399837	ENSG00000093072	ADA2	TRUE	TRUE
chr22	17209562	A	T	ENST00000399837	ENSG00000093072	ADA2	TRUE	TRUE
chr22	17209565	A	T	ENST00000399837	ENSG00000093072	ADA2	TRUE	TRUE
chr22	17209584	C	A	ENST00000399837	ENSG00000093072	ADA2	TRUE	TRUE
chr22	17209601	G	C	ENST00000399837	ENSG00000093072	ADA2	TRUE	TRUE
chr22	17209601	G	T	ENST00000399837	ENSG00000093072	ADA2	TRUE	TRUE
chr22	17209628	A	T	ENST00000399837	ENSG00000093072	ADA2	FALSE	FALSE
chr22	17209634	A	T	ENST00000399837	ENSG00000093072	ADA2	FALSE	FALSE
chr22	17209639	G	T	ENST00000399837	ENSG00000093072	ADA2	FALSE	FALSE
chr22	17209656	C	A	ENST00000399837	ENSG00000093072	ADA2	FALSE	FALSE
chr22	17209673	A	T	ENST00000399837	ENSG00000093072	ADA2	FALSE	FALSE
chr22	17209724	C	A	ENST00000399837	ENSG00000093072	ADA2	FALSE	FALSE
chr22	17209724	C	G	ENST00000399837	ENSG00000093072	ADA2	FALSE	FALSE
chr22	17209724	C	T	ENST00000399837	ENSG00000093072	ADA2	FALSE	FALSE
chr22	17209725	T	A	ENST00000399837	ENSG00000093072	ADA2	FALSE	FALSE
chr22	17209725	T	C	ENST00000399837	ENSG00000093072	ADA2	FALSE	FALSE
chr22	17209725	T	G	ENST00000399837	ENSG00000093072	ADA2	FALSE	FALSE
chr22	17219354	A	C	ENST00000399837	ENSG00000093072	ADA2	FALSE	FALSE
chr22	17219354	A	G	ENST00000399837	ENSG00000093072	ADA2	FALSE	FALSE
chr22	17219354	A	T	ENST00000399837	ENSG00000093072	ADA2	FALSE	FALSE
chr22	17219355	C	A	ENST00000399837	ENSG00000093072	ADA2	FALSE	FALSE
chr22	17219355	C	G	ENST00000399837	ENSG00000093072	ADA2	FALSE	FALSE
chr22	17219355	C	T	ENST00000399837	ENSG00000093072	ADA2	FALSE	FALSE
chr22	17369789	C	A	ENST00000262608	ENSG00000099954	CECR2	FALSE	FALSE
chr22	17369793	G	T	ENST00000262608	ENSG00000099954	CECR2	FALSE	FALSE
chr22	17369796	G	T	ENST00000262608	ENSG00000099954	CECR2	FALSE	FALSE
chr22	17369820	G	T	ENST00000262608	ENSG00000099954	CECR2	FALSE	FALSE
chr22	17369833	G	A	ENST00000262608	ENSG00000099954	CECR2	FALSE	FALSE
chr22	17369834	G	A	ENST00000262608	ENSG00000099954	CECR2	FALSE	FALSE
chr22	17369836	G	A	ENST00000262608	ENSG00000099954	CECR2		FALSE
chr22	17369837	G	A	ENST00000262608	ENSG00000099954	CECR2		FALSE
chr22	17369838	G	T	ENST00000262608	ENSG00000099954	CECR2		FALSE
chr22	17369864	C	A	ENST00000262608	ENSG00000099954	CECR2
chr22	17369866	C	A	ENST00000262608	ENSG00000099954	CECR2
chr22	17369901	G	T	ENST00000262608	ENSG00000099954	CECR2
chr22	17369907	G	T	ENST00000262608	ENSG00000099954	CECR2
chr22	17369910	G	A	ENST00000262608	ENSG00000099954	CECR2	TRUE	FALSE
chr22	17369910	G	C	ENST00000262608	ENSG00000099954	CECR2	TRUE	FALSE
chr22	17369910	G	T	ENST00000262608	ENSG00000099954	CECR2	TRUE	FALSE
chr22	17369911	T	A	ENST00000262608	ENSG00000099954	CECR2	TRUE	FALSE
chr22	17369911	T	C	ENST00000262608	ENSG00000099954	CECR2	FALSE	FALSE
chr22	17369911	T	G	ENST00000262608	ENSG00000099954	CECR2	TRUE	FALSE
chr22	17477586	A	C	ENST00000262608	ENSG00000099954	CECR2	TRUE	FALSE
chr22	17477586	A	G	ENST00000262608	ENSG00000099954	CECR2	TRUE	FALSE
chr22	17477586	A	T	ENST00000262608	ENSG00000099954	CECR2	TRUE	FALSE
chr22	17477587	G	A	ENST00000262608	ENSG00000099954	CECR2	TRUE	FALSE
chr22	17477587	G	C	ENST00000262608	ENSG00000099954	CECR2	TRUE	FALSE
chr22	17477587	G	T	ENST00000262608	ENSG00000099954	CECR2	TRUE	FALSE
chr22	17477588	G	T	ENST00000262608	ENSG00000099954	CECR2	TRUE	TRUE
chr22	17477592	T	A	ENST00000262608	ENSG00000099954	CECR2	TRUE	TRUE
chr22	17477592	T	G	ENST00000262608	ENSG00000099954	CECR2	TRUE	TRUE
chr22	17477594	G	T	ENST00000262608	ENSG00000099954	CECR2	TRUE	TRUE
chr22	17477609	A	T	ENST00000262608	ENSG00000099954	CECR2	TRUE	TRUE
chr22	17477621	G	T	ENST00000262608	ENSG00000099954	CECR2	TRUE	TRUE
chr22	17477647	C	A	ENST00000262608	ENSG00000099954	CECR2	TRUE	TRUE
chr22	17477654	C	T	ENST00000262608	ENSG00000099954	CECR2	TRUE	TRUE
chr22	17477662	C	A	ENST00000262608	ENSG00000099954	CECR2	TRUE	TRUE
chr22	17477665	T	A	ENST00000262608	ENSG00000099954	CECR2	TRUE	TRUE
chr22	17477665	T	G	ENST00000262608	ENSG00000099954	CECR2	TRUE	TRUE
chr22	17477666	C	T	ENST00000262608	ENSG00000099954	CECR2	TRUE	TRUE
chr22	17477669	C	T	ENST00000262608	ENSG00000099954	CECR2	TRUE	TRUE
chr22	17477672	A	T	ENST00000262608	ENSG00000099954	CECR2	TRUE	TRUE
chr22	17477683	G	A	ENST00000262608	ENSG00000099954	CECR2	TRUE	FALSE
chr22	17477683	G	C	ENST00000262608	ENSG00000099954	CECR2	TRUE	FALSE
chr22	17477683	G	T	ENST00000262608	ENSG00000099954	CECR2	TRUE	FALSE
chr22	17477684	T	A	ENST00000262608	ENSG00000099954	CECR2	TRUE	FALSE
chr22	17477684	T	C	ENST00000262608	ENSG00000099954	CECR2	TRUE	FALSE
chr22	17477684	T	G	ENST00000262608	ENSG00000099954	CECR2	TRUE	FALSE
chr22	17497401	A	C	ENST00000262608	ENSG00000099954	CECR2	TRUE	FALSE
chr22	17497401	A	G	ENST00000262608	ENSG00000099954	CECR2	TRUE	FALSE
chr22	17497401	A	T	ENST00000262608	ENSG00000099954	CECR2	TRUE	FALSE
chr22	17497402	G	A	ENST00000262608	ENSG00000099954	CECR2	TRUE	FALSE
chr22	17497402	G	C	ENST00000262608	ENSG00000099954	CECR2	TRUE	FALSE
chr22	17497402	G	T	ENST00000262608	ENSG00000099954	CECR2	TRUE	FALSE
chr22	17497407	C	T	ENST00000262608	ENSG00000099954	CECR2	TRUE	TRUE
chr22	17497424	C	A	ENST00000262608	ENSG00000099954	CECR2	TRUE	TRUE
chr22	17497424	C	G	ENST00000262608	ENSG00000099954	CECR2	TRUE	TRUE
chr22	17497428	G	T	ENST00000262608	ENSG00000099954	CECR2	TRUE	TRUE
chr22	17497445	C	A	ENST00000262608	ENSG00000099954	CECR2	TRUE	TRUE
chr22	17497445	C	G	ENST00000262608	ENSG00000099954	CECR2	TRUE	TRUE
chr22	17497450	G	A	ENST00000262608	ENSG00000099954	CECR2	TRUE	TRUE
chr22	17497451	G	A	ENST00000262608	ENSG00000099954	CECR2	TRUE	TRUE
chr22	17497452	G	T	ENST00000262608	ENSG00000099954	CECR2	TRUE	TRUE
chr22	17497458	G	T	ENST00000262608	ENSG00000099954	CECR2	TRUE	TRUE
chr22	17497461	G	T	ENST00000262608	ENSG00000099954	CECR2	TRUE	TRUE
chr22	17497467	A	T	ENST00000262608	ENSG00000099954	CECR2	TRUE	TRUE
chr22	17497485	G	T	ENST00000262608	ENSG00000099954	CECR2	TRUE	TRUE
chr22	17497497	C	T	ENST00000262608	ENSG00000099954	CECR2	TRUE	TRUE
chr22	17497524	G	T	ENST00000262608	ENSG00000099954	CECR2	TRUE	TRUE
chr22	17497536	C	T	ENST00000262608	ENSG00000099954	CECR2	TRUE	TRUE
chr22	17497544	T	A	ENST00000262608	ENSG00000099954	CECR2	TRUE	TRUE
chr22	17497550	C	A	ENST00000262608	ENSG00000099954	CECR2	TRUE	TRUE
chr22	17497550	C	G	ENST00000262608	ENSG00000099954	CECR2	TRUE	TRUE
chr22	17497584	A	T	ENST00000262608	ENSG00000099954	CECR2	TRUE	TRUE
chr22	17497587	G	A	ENST00000262608	ENSG00000099954	CECR2	TRUE	FALSE
chr22	17497587	G	C	ENST00000262608	ENSG00000099954	CECR2	TRUE	FALSE
chr22	17497587	G	T	ENST00000262608	ENSG00000099954	CECR2	TRUE	FALSE
chr22	17497588	T	A	ENST00000262608	ENSG00000099954	CECR2	TRUE	FALSE
chr22	17497588	T	C	ENST00000262608	ENSG00000099954	CECR2	FALSE	FALSE
chr22	17497588	T	G	ENST00000262608	ENSG00000099954	CECR2	TRUE	FALSE
chr22	17499408	A	C	ENST00000262608	ENSG00000099954	CECR2	TRUE	FALSE
chr22	17499408	A	G	ENST00000262608	ENSG00000099954	CECR2	TRUE	FALSE
chr22	17499408	A	T	ENST00000262608	ENSG00000099954	CECR2	TRUE	FALSE
chr22	17499409	G	A	ENST00000262608	ENSG00000099954	CECR2	TRUE	FALSE
chr22	17499409	G	C	ENST00000262608	ENSG00000099954	CECR2	TRUE	FALSE
chr22	17499409	G	T	ENST00000262608	ENSG00000099954	CECR2	TRUE	FALSE
chr22	17499437	G	T	ENST00000262608	ENSG00000099954	CECR2	TRUE	TRUE
chr22	17499444	T	A	ENST00000262608	ENSG00000099954	CECR2	TRUE	TRUE
chr22	17499449	G	T	ENST00000262608	ENSG00000099954	CECR2	TRUE	TRUE
chr22	17499472	T	A	ENST00000262608	ENSG00000099954	CECR2	TRUE	TRUE
chr22	17499472	T	G	ENST00000262608	ENSG00000099954	CECR2	TRUE	TRUE
chr22	17499474	G	A	ENST00000262608	ENSG00000099954	CECR2	TRUE	TRUE
chr22	17499475	G	A	ENST00000262608	ENSG00000099954	CECR2	TRUE	TRUE
chr22	17499478	T	A	ENST00000262608	ENSG00000099954	CECR2	TRUE	TRUE
chr22	17499478	T	G	ENST00000262608	ENSG00000099954	CECR2	TRUE	TRUE
chr22	17499484	T	A	ENST00000262608	ENSG00000099954	CECR2	TRUE	TRUE
chr22	17499484	T	G	ENST00000262608	ENSG00000099954	CECR2	TRUE	TRUE
chr22	17499485	G	T	ENST00000262608	ENSG00000099954	CECR2	TRUE	TRUE
chr22	17499491	C	T	ENST00000262608	ENSG00000099954	CECR2	TRUE	TRUE
chr22	17499499	C	A	ENST00000262608	ENSG00000099954	CECR2	TRUE	TRUE
chr22	17499499	C	G	ENST00000262608	ENSG00000099954	CECR2	TRUE	TRUE
chr22	17499500	A	T	ENST00000262608	ENSG00000099954	CECR2	TRUE	TRUE
chr22	17499503	G	T	ENST00000262608	ENSG00000099954	CECR2	TRUE	TRUE
chr22	17499515	C	T	ENST00000262608	ENSG00000099954	CECR2	TRUE	TRUE
chr22	17499518	G	T	ENST00000262608	ENSG00000099954	CECR2	TRUE	TRUE
chr22	17499521	A	T	ENST00000262608	ENSG00000099954	CECR2	TRUE	TRUE
chr22	17499530	G	T	ENST00000262608	ENSG00000099954	CECR2	TRUE	TRUE
chr22	17499533	G	T	ENST00000262608	ENSG00000099954	CECR2	TRUE	TRUE
chr22	17499543	T	A	ENST00000262608	ENSG00000099954	CECR2	TRUE	TRUE
chr22	17499550	G	A	ENST00000262608	ENSG00000099954	CECR2	TRUE	FALSE
chr22	17499550	G	C	ENST00000262608	ENSG00000099954	CECR2	TRUE	TRUE
chr22	17499550	G	T	ENST00000262608	ENSG00000099954	CECR2	TRUE	TRUE
chr22	17499551	T	A	ENST00000262608	ENSG00000099954	CECR2	TRUE	FALSE
chr22	17499551	T	C	ENST00000262608	ENSG00000099954	CECR2	FALSE	FALSE
chr22	17499551	T	G	ENST00000262608	ENSG00000099954	CECR2	TRUE	TRUE
chr22	17500629	A	C	ENST00000262608	ENSG00000099954	CECR2	TRUE	FALSE
chr22	17500629	A	G	ENST00000262608	ENSG00000099954	CECR2	TRUE	FALSE
chr22	17500629	A	T	ENST00000262608	ENSG00000099954	CECR2	TRUE	FALSE
chr22	17500630	G	A	ENST00000262608	ENSG00000099954	CECR2	TRUE	FALSE
chr22	17500630	G	C	ENST00000262608	ENSG00000099954	CECR2	TRUE	FALSE
chr22	17500630	G	T	ENST00000262608	ENSG00000099954	CECR2	TRUE	FALSE
chr22	17500632	G	T	ENST00000262608	ENSG00000099954	CECR2	TRUE	TRUE
chr22	17500638	G	T	ENST00000262608	ENSG00000099954	CECR2	TRUE	TRUE
chr22	17500641	G	T	ENST00000262608	ENSG00000099954	CECR2	TRUE	TRUE
chr22	17500644	C	T	ENST00000262608	ENSG00000099954	CECR2	TRUE	TRUE
chr22	17500647	A	T	ENST00000262608	ENSG00000099954	CECR2	TRUE	TRUE
chr22	17500657	C	A	ENST00000262608	ENSG00000099954	CECR2	TRUE	TRUE
chr22	17500657	C	G	ENST00000262608	ENSG00000099954	CECR2	TRUE	TRUE
chr22	17500668	G	T	ENST00000262608	ENSG00000099954	CECR2	TRUE	TRUE
chr22	17500671	A	T	ENST00000262608	ENSG00000099954	CECR2	TRUE	TRUE
chr22	17500677	G	T	ENST00000262608	ENSG00000099954	CECR2	TRUE	TRUE
chr22	17500680	A	T	ENST00000262608	ENSG00000099954	CECR2	TRUE	TRUE
chr22	17500683	A	T	ENST00000262608	ENSG00000099954	CECR2	TRUE	TRUE
chr22	17500686	A	T	ENST00000262608	ENSG00000099954	CECR2	TRUE	TRUE
chr22	17500689	G	T	ENST00000262608	ENSG00000099954	CECR2	TRUE	TRUE
chr22	17500692	A	T	ENST00000262608	ENSG00000099954	CECR2	TRUE	TRUE
chr22	17500701	A	T	ENST00000262608	ENSG00000099954	CECR2	TRUE	TRUE
chr22	17500707	A	T	ENST00000262608	ENSG00000099954	CECR2	TRUE	TRUE
chr22	17500710	A	T	ENST00000262608	ENSG00000099954	CECR2	TRUE	TRUE
chr22	17500716	C	T	ENST00000262608	ENSG00000099954	CECR2	TRUE	TRUE
chr22	17500719	G	T	ENST00000262608	ENSG00000099954	CECR2	TRUE	TRUE
chr22	17500722	G	T	ENST00000262608	ENSG00000099954	CECR2	TRUE	TRUE
chr22	17500732	T	A	ENST00000262608	ENSG00000099954	CECR2	TRUE	TRUE
chr22	17500736	G	A	ENST00000262608	ENSG00000099954	CECR2	TRUE	FALSE
chr22	17500736	G	C	ENST00000262608	ENSG00000099954	CECR2	TRUE	FALSE
chr22	17500736	G	T	ENST00000262608	ENSG00000099954	CECR2	TRUE	FALSE
chr22	17500737	T	A	ENST00000262608	ENSG00000099954	CECR2	TRUE	FALSE
chr22	17500737	T	C	ENST00000262608	ENSG00000099954	CECR2	FALSE	FALSE
chr22	17500737	T	G	ENST00000262608	ENSG00000099954	CECR2	TRUE	FALSE
chr22	17503080	A	C	ENST00000262608	ENSG00000099954	CECR2	TRUE	FALSE
chr22	17503080	A	G	ENST00000262608	ENSG00000099954	CECR2	TRUE	FALSE
chr22	17503080	A	T	ENST00000262608	ENSG00000099954	CECR2	TRUE	FALSE
chr22	17503081	G	A	ENST00000262608	ENSG00000099954	CECR2	TRUE	FALSE
chr22	17503081	G	C	ENST00000262608	ENSG00000099954	CECR2	TRUE	FALSE
chr22	17503081	G	T	ENST00000262608	ENSG00000099954	CECR2	TRUE	FALSE
chr22	17503083	G	T	ENST00000262608	ENSG00000099954	CECR2	TRUE	TRUE
chr22	17503086	A	T	ENST00000262608	ENSG00000099954	CECR2	TRUE	TRUE
chr22	17503089	C	T	ENST00000262608	ENSG00000099954	CECR2	TRUE	TRUE
chr22	17503092	G	T	ENST00000262608	ENSG00000099954	CECR2	TRUE	TRUE
chr22	17503095	G	T	ENST00000262608	ENSG00000099954	CECR2	TRUE	TRUE
chr22	17503105	T	A	ENST00000262608	ENSG00000099954	CECR2	TRUE	TRUE
chr22	17503113	G	T	ENST00000262608	ENSG00000099954	CECR2	TRUE	TRUE
chr22	17503119	C	T	ENST00000262608	ENSG00000099954	CECR2	TRUE	TRUE
chr22	17503125	A	T	ENST00000262608	ENSG00000099954	CECR2	TRUE	TRUE
chr22	17503132	G	A	ENST00000262608	ENSG00000099954	CECR2	TRUE	FALSE
chr22	17503132	G	C	ENST00000262608	ENSG00000099954	CECR2	TRUE	FALSE
chr22	17503132	G	T	ENST00000262608	ENSG00000099954	CECR2	TRUE	FALSE
chr22	17503133	T	A	ENST00000262608	ENSG00000099954	CECR2	TRUE	FALSE
chr22	17503133	T	C	ENST00000262608	ENSG00000099954	CECR2	TRUE	FALSE
chr22	17503133	T	G	ENST00000262608	ENSG00000099954	CECR2	TRUE	FALSE
chr22	17504845	A	C	ENST00000262608	ENSG00000099954	CECR2	TRUE	FALSE
chr22	17504845	A	G	ENST00000262608	ENSG00000099954	CECR2	TRUE	FALSE
chr22	17504845	A	T	ENST00000262608	ENSG00000099954	CECR2	TRUE	FALSE
chr22	17504846	G	A	ENST00000262608	ENSG00000099954	CECR2	TRUE	FALSE
chr22	17504846	G	C	ENST00000262608	ENSG00000099954	CECR2	TRUE	FALSE
chr22	17504846	G	T	ENST00000262608	ENSG00000099954	CECR2	TRUE	FALSE
chr22	17504852	C	T	ENST00000262608	ENSG00000099954	CECR2	TRUE	TRUE
chr22	17504864	C	T	ENST00000262608	ENSG00000099954	CECR2	TRUE	TRUE
chr22	17504874	G	A	ENST00000262608	ENSG00000099954	CECR2	TRUE	TRUE
chr22	17504875	G	A	ENST00000262608	ENSG00000099954	CECR2	TRUE	TRUE
chr22	17504877	G	A	ENST00000262608	ENSG00000099954	CECR2	TRUE	TRUE
chr22	17504878	G	A	ENST00000262608	ENSG00000099954	CECR2	TRUE	TRUE
chr22	17504887	C	A	ENST00000262608	ENSG00000099954	CECR2	TRUE	TRUE
chr22	17504888	C	T	ENST00000262608	ENSG00000099954	CECR2	TRUE	TRUE
chr22	17504894	G	T	ENST00000262608	ENSG00000099954	CECR2	TRUE	TRUE
chr22	17504897	G	T	ENST00000262608	ENSG00000099954	CECR2	TRUE	TRUE
chr22	17504900	G	T	ENST00000262608	ENSG00000099954	CECR2	TRUE	TRUE
chr22	17504904	G	A	ENST00000262608	ENSG00000099954	CECR2	TRUE	TRUE
chr22	17504905	G	A	ENST00000262608	ENSG00000099954	CECR2	TRUE	TRUE
chr22	17504906	A	T	ENST00000262608	ENSG00000099954	CECR2	TRUE	TRUE
chr22	17504909	C	T	ENST00000262608	ENSG00000099954	CECR2	TRUE	TRUE
chr22	17504918	G	T	ENST00000262608	ENSG00000099954	CECR2	TRUE	TRUE
chr22	17504930	G	T	ENST00000262608	ENSG00000099954	CECR2	TRUE	TRUE
chr22	17504945	C	T	ENST00000262608	ENSG00000099954	CECR2	TRUE	TRUE
chr22	17504948	G	T	ENST00000262608	ENSG00000099954	CECR2	TRUE	TRUE
chr22	17504954	C	T	ENST00000262608	ENSG00000099954	CECR2	TRUE	TRUE
chr22	17504962	C	A	ENST00000262608	ENSG00000099954	CECR2	TRUE	TRUE
chr22	17504962	C	G	ENST00000262608	ENSG00000099954	CECR2	TRUE	TRUE
chr22	17504963	A	T	ENST00000262608	ENSG00000099954	CECR2	TRUE	TRUE
chr22	17504975	G	T	ENST00000262608	ENSG00000099954	CECR2	TRUE	TRUE
chr22	17504990	G	T	ENST00000262608	ENSG00000099954	CECR2	TRUE	TRUE
chr22	17504998	C	A	ENST00000262608	ENSG00000099954	CECR2	TRUE	TRUE
chr22	17505011	C	T	ENST00000262608	ENSG00000099954	CECR2	TRUE	TRUE
chr22	17505014	A	T	ENST00000262608	ENSG00000099954	CECR2	TRUE	TRUE
chr22	17505017	G	A	ENST00000262608	ENSG00000099954	CECR2	TRUE	TRUE
chr22	17505017	G	C	ENST00000262608	ENSG00000099954	CECR2	TRUE	TRUE
chr22	17505017	G	T	ENST00000262608	ENSG00000099954	CECR2	TRUE	TRUE
chr22	17505018	T	A	ENST00000262608	ENSG00000099954	CECR2	TRUE	TRUE
chr22	17505018	T	C	ENST00000262608	ENSG00000099954	CECR2	TRUE	FALSE
chr22	17505018	T	G	ENST00000262608	ENSG00000099954	CECR2	TRUE	FALSE
chr22	17511811	A	C	ENST00000262608	ENSG00000099954	CECR2	TRUE	FALSE
chr22	17511811	A	G	ENST00000262608	ENSG00000099954	CECR2	TRUE	FALSE
chr22	17511811	A	T	ENST00000262608	ENSG00000099954	CECR2	TRUE	FALSE
chr22	17511812	G	A	ENST00000262608	ENSG00000099954	CECR2	TRUE	FALSE
chr22	17511812	G	C	ENST00000262608	ENSG00000099954	CECR2	TRUE	FALSE
chr22	17511812	G	T	ENST00000262608	ENSG00000099954	CECR2	TRUE	FALSE
chr22	17511813	G	T	ENST00000262608	ENSG00000099954	CECR2	TRUE	TRUE
chr22	17511816	A	T	ENST00000262608	ENSG00000099954	CECR2	TRUE	TRUE
chr22	17511825	C	T	ENST00000262608	ENSG00000099954	CECR2	TRUE	TRUE
chr22	17511834	A	T	ENST00000262608	ENSG00000099954	CECR2	TRUE	TRUE
chr22	17511840	G	T	ENST00000262608	ENSG00000099954	CECR2	TRUE	TRUE
chr22	17511844	T	A	ENST00000262608	ENSG00000099954	CECR2	TRUE	TRUE
chr22	17511856	G	A	ENST00000262608	ENSG00000099954	CECR2	TRUE	TRUE
chr22	17511857	G	A	ENST00000262608	ENSG00000099954	CECR2	TRUE	TRUE
chr22	17511879	A	T	ENST00000262608	ENSG00000099954	CECR2	TRUE	TRUE
chr22	17511888	A	T	ENST00000262608	ENSG00000099954	CECR2	TRUE	TRUE
chr22	17511891	C	T	ENST00000262608	ENSG00000099954	CECR2	TRUE	TRUE
chr22	17511894	G	T	ENST00000262608	ENSG00000099954	CECR2	TRUE	TRUE
chr22	17511897	G	A	ENST00000262608	ENSG00000099954	CECR2	TRUE	FALSE
chr22	17511897	G	C	ENST00000262608	ENSG00000099954	CECR2	TRUE	FALSE
chr22	17511897	G	T	ENST00000262608	ENSG00000099954	CECR2	TRUE	FALSE
chr22	17511898	T	A	ENST00000262608	ENSG00000099954	CECR2	TRUE	FALSE
chr22	17511898	T	C	ENST00000262608	ENSG00000099954	CECR2	FALSE	FALSE
chr22	17511898	T	G	ENST00000262608	ENSG00000099954	CECR2	TRUE	FALSE
chr22	17524116	A	C	ENST00000262608	ENSG00000099954	CECR2	TRUE	TRUE
chr22	17524116	A	G	ENST00000262608	ENSG00000099954	CECR2	TRUE	FALSE
chr22	17524116	A	T	ENST00000262608	ENSG00000099954	CECR2	TRUE	TRUE
chr22	17524117	G	A	ENST00000262608	ENSG00000099954	CECR2	TRUE	TRUE
chr22	17524117	G	C	ENST00000262608	ENSG00000099954	CECR2	TRUE	FALSE
chr22	17524117	G	T	ENST00000262608	ENSG00000099954	CECR2	TRUE	TRUE
chr22	17524118	G	T	ENST00000262608	ENSG00000099954	CECR2	TRUE	TRUE
chr22	17524136	A	T	ENST00000262608	ENSG00000099954	CECR2	TRUE	TRUE
chr22	17524142	G	T	ENST00000262608	ENSG00000099954	CECR2	TRUE	TRUE
chr22	17524145	A	T	ENST00000262608	ENSG00000099954	CECR2	TRUE	TRUE
chr22	17524148	C	T	ENST00000262608	ENSG00000099954	CECR2	TRUE	TRUE
chr22	17524151	A	T	ENST00000262608	ENSG00000099954	CECR2	TRUE	TRUE
chr22	17524157	A	T	ENST00000262608	ENSG00000099954	CECR2	TRUE	TRUE
chr22	17524160	G	T	ENST00000262608	ENSG00000099954	CECR2	TRUE	TRUE
chr22	17524163	G	T	ENST00000262608	ENSG00000099954	CECR2	TRUE	TRUE
chr22	17524166	G	T	ENST00000262608	ENSG00000099954	CECR2	TRUE	TRUE
chr22	17524169	G	T	ENST00000262608	ENSG00000099954	CECR2	TRUE	TRUE
chr22	17524172	G	T	ENST00000262608	ENSG00000099954	CECR2	TRUE	TRUE
chr22	17524178	C	T	ENST00000262608	ENSG00000099954	CECR2	TRUE	TRUE
chr22	17524196	C	T	ENST00000262608	ENSG00000099954	CECR2	TRUE	TRUE
chr22	17524199	A	T	ENST00000262608	ENSG00000099954	CECR2	TRUE	TRUE
chr22	17524202	A	T	ENST00000262608	ENSG00000099954	CECR2	TRUE	TRUE
chr22	17524205	G	T	ENST00000262608	ENSG00000099954	CECR2	TRUE	TRUE
chr22	17524208	C	T	ENST00000262608	ENSG00000099954	CECR2	TRUE	TRUE
chr22	17524211	G	T	ENST00000262608	ENSG00000099954	CECR2	TRUE	TRUE
chr22	17524214	C	T	ENST00000262608	ENSG00000099954	CECR2	TRUE	TRUE
chr22	17524223	A	T	ENST00000262608	ENSG00000099954	CECR2	TRUE	TRUE
chr22	17524226	G	T	ENST00000262608	ENSG00000099954	CECR2	TRUE	TRUE
chr22	17524229	G	T	ENST00000262608	ENSG00000099954	CECR2	TRUE	TRUE
chr22	17524235	A	T	ENST00000262608	ENSG00000099954	CECR2	TRUE	TRUE
chr22	17524241	G	T	ENST00000262608	ENSG00000099954	CECR2	TRUE	TRUE
chr22	17524245	T	A	ENST00000262608	ENSG00000099954	CECR2	TRUE	TRUE
chr22	17524247	G	T	ENST00000262608	ENSG00000099954	CECR2	TRUE	TRUE
chr22	17524250	G	T	ENST00000262608	ENSG00000099954	CECR2	TRUE	TRUE
chr22	17524253	A	T	ENST00000262608	ENSG00000099954	CECR2	TRUE	TRUE
chr22	17524259	A	T	ENST00000262608	ENSG00000099954	CECR2	TRUE	TRUE
chr22	17524268	G	T	ENST00000262608	ENSG00000099954	CECR2	TRUE	TRUE
chr22	17524272	G	A	ENST00000262608	ENSG00000099954	CECR2	FALSE	FALSE
chr22	17524272	G	C	ENST00000262608	ENSG00000099954	CECR2	FALSE	FALSE
chr22	17524272	G	T	ENST00000262608	ENSG00000099954	CECR2	FALSE	FALSE
chr22	17524273	T	A	ENST00000262608	ENSG00000099954	CECR2	FALSE	FALSE
chr22	17524273	T	C	ENST00000262608	ENSG00000099954	CECR2	FALSE	FALSE
chr22	17524273	T	G	ENST00000262608	ENSG00000099954	CECR2	FALSE	FALSE
chr22	17537101	A	C	ENST00000262608	ENSG00000099954	CECR2	TRUE	FALSE
chr22	17537101	A	G	ENST00000262608	ENSG00000099954	CECR2	TRUE	FALSE
chr22	17537101	A	T	ENST00000262608	ENSG00000099954	CECR2	TRUE	FALSE
chr22	17537102	G	A	ENST00000262608	ENSG00000099954	CECR2	TRUE	FALSE
chr22	17537102	G	C	ENST00000262608	ENSG00000099954	CECR2	TRUE	FALSE
chr22	17537102	G	T	ENST00000262608	ENSG00000099954	CECR2	TRUE	FALSE
chr22	17537105	C	T	ENST00000262608	ENSG00000099954	CECR2	TRUE	TRUE
chr22	17537111	A	T	ENST00000262608	ENSG00000099954	CECR2	TRUE	TRUE
chr22	17537117	A	T	ENST00000262608	ENSG00000099954	CECR2	TRUE	TRUE
chr22	17537120	A	T	ENST00000262608	ENSG00000099954	CECR2	TRUE	TRUE
chr22	17537129	G	T	ENST00000262608	ENSG00000099954	CECR2	TRUE	TRUE
chr22	17537132	G	T	ENST00000262608	ENSG00000099954	CECR2	TRUE	TRUE
chr22	17537142	G	A	ENST00000262608	ENSG00000099954	CECR2	TRUE	TRUE
chr22	17537143	G	A	ENST00000262608	ENSG00000099954	CECR2	TRUE	TRUE
chr22	17537153	C	T	ENST00000262608	ENSG00000099954	CECR2	TRUE	TRUE
chr22	17537156	G	T	ENST00000262608	ENSG00000099954	CECR2	TRUE	TRUE
chr22	17537159	A	T	ENST00000262608	ENSG00000099954	CECR2	TRUE	TRUE
chr22	17537162	G	T	ENST00000262608	ENSG00000099954	CECR2	TRUE	TRUE
chr22	17537174	G	T	ENST00000262608	ENSG00000099954	CECR2	TRUE	TRUE
chr22	17537207	A	T	ENST00000262608	ENSG00000099954	CECR2
chr22	17537210	G	T	ENST00000262608	ENSG00000099954	CECR2	TRUE	TRUE
chr22	17537213	G	T	ENST00000262608	ENSG00000099954	CECR2	TRUE	TRUE
chr22	17537216	A	T	ENST00000262608	ENSG00000099954	CECR2
chr22	17537219	A	T	ENST00000262608	ENSG00000099954	CECR2	TRUE	TRUE
chr22	17537225	A	T	ENST00000262608	ENSG00000099954	CECR2	TRUE	TRUE
chr22	17537233	G	A	ENST00000262608	ENSG00000099954	CECR2	TRUE	FALSE
chr22	17537233	G	C	ENST00000262608	ENSG00000099954	CECR2	TRUE	FALSE
chr22	17537233	G	T	ENST00000262608	ENSG00000099954	CECR2	TRUE	FALSE
chr22	17537234	T	A	ENST00000262608	ENSG00000099954	CECR2	TRUE	FALSE
chr22	17537234	T	C	ENST00000262608	ENSG00000099954	CECR2	TRUE	FALSE
chr22	17537234	T	G	ENST00000262608	ENSG00000099954	CECR2	TRUE	FALSE
chr22	17538518	A	C	ENST00000262608	ENSG00000099954	CECR2	TRUE	FALSE
chr22	17538518	A	G	ENST00000262608	ENSG00000099954	CECR2	TRUE	FALSE
chr22	17538518	A	T	ENST00000262608	ENSG00000099954	CECR2	TRUE	FALSE
chr22	17538519	G	A	ENST00000262608	ENSG00000099954	CECR2	TRUE	FALSE
chr22	17538519	G	C	ENST00000262608	ENSG00000099954	CECR2	TRUE	FALSE
chr22	17538519	G	T	ENST00000262608	ENSG00000099954	CECR2	TRUE	FALSE
chr22	17538524	G	T	ENST00000262608	ENSG00000099954	CECR2	TRUE	TRUE
chr22	17538528	T	A	ENST00000262608	ENSG00000099954	CECR2	TRUE	TRUE
chr22	17538553	T	A	ENST00000262608	ENSG00000099954	CECR2	TRUE	TRUE
chr22	17538553	T	G	ENST00000262608	ENSG00000099954	CECR2	TRUE	TRUE
chr22	17538554	A	T	ENST00000262608	ENSG00000099954	CECR2	TRUE	TRUE
chr22	17538558	G	A	ENST00000262608	ENSG00000099954	CECR2	TRUE	FALSE
chr22	17538558	G	C	ENST00000262608	ENSG00000099954	CECR2	TRUE	FALSE
chr22	17538558	G	T	ENST00000262608	ENSG00000099954	CECR2	TRUE	FALSE
chr22	17538559	T	A	ENST00000262608	ENSG00000099954	CECR2	TRUE	FALSE
chr22	17538559	T	C	ENST00000262608	ENSG00000099954	CECR2	TRUE	FALSE
chr22	17538559	T	G	ENST00000262608	ENSG00000099954	CECR2	TRUE	FALSE
chr22	17538638	A	C	ENST00000262608	ENSG00000099954	CECR2	TRUE	FALSE
chr22	17538638	A	G	ENST00000262608	ENSG00000099954	CECR2	TRUE	FALSE
chr22	17538638	A	T	ENST00000262608	ENSG00000099954	CECR2	TRUE	FALSE
chr22	17538639	G	A	ENST00000262608	ENSG00000099954	CECR2	TRUE	FALSE
chr22	17538639	G	C	ENST00000262608	ENSG00000099954	CECR2	TRUE	FALSE
chr22	17538639	G	T	ENST00000262608	ENSG00000099954	CECR2	TRUE	FALSE
chr22	17538654	A	T	ENST00000262608	ENSG00000099954	CECR2	TRUE	TRUE
chr22	17538663	A	T	ENST00000262608	ENSG00000099954	CECR2	TRUE	TRUE
chr22	17538673	G	A	ENST00000262608	ENSG00000099954	CECR2	TRUE	TRUE
chr22	17538674	G	A	ENST00000262608	ENSG00000099954	CECR2	TRUE	TRUE
chr22	17538682	T	A	ENST00000262608	ENSG00000099954	CECR2	TRUE	TRUE
chr22	17538684	G	T	ENST00000262608	ENSG00000099954	CECR2	TRUE	TRUE
chr22	17538696	G	T	ENST00000262608	ENSG00000099954	CECR2	TRUE	TRUE
chr22	17538704	T	A	ENST00000262608	ENSG00000099954	CECR2	TRUE	TRUE
chr22	17538704	T	G	ENST00000262608	ENSG00000099954	CECR2	TRUE	TRUE
chr22	17538716	T	A	ENST00000262608	ENSG00000099954	CECR2	TRUE	TRUE
chr22	17538716	T	G	ENST00000262608	ENSG00000099954	CECR2	TRUE	TRUE
chr22	17538719	T	A	ENST00000262608	ENSG00000099954	CECR2	TRUE	TRUE
chr22	17538719	T	G	ENST00000262608	ENSG00000099954	CECR2	TRUE	TRUE
chr22	17538720	C	T	ENST00000262608	ENSG00000099954	CECR2	TRUE	TRUE
chr22	17538729	A	T	ENST00000262608	ENSG00000099954	CECR2	TRUE	TRUE
chr22	17538732	G	A	ENST00000262608	ENSG00000099954	CECR2	TRUE	FALSE
chr22	17538732	G	C	ENST00000262608	ENSG00000099954	CECR2	TRUE	FALSE
chr22	17538732	G	T	ENST00000262608	ENSG00000099954	CECR2	TRUE	FALSE
chr22	17538733	T	A	ENST00000262608	ENSG00000099954	CECR2	TRUE	FALSE
chr22	17538733	T	C	ENST00000262608	ENSG00000099954	CECR2	TRUE	FALSE
chr22	17538733	T	G	ENST00000262608	ENSG00000099954	CECR2	TRUE	FALSE
chr22	17538991	A	C	ENST00000262608	ENSG00000099954	CECR2	TRUE	FALSE
chr22	17538991	A	G	ENST00000262608	ENSG00000099954	CECR2	TRUE	FALSE
chr22	17538991	A	T	ENST00000262608	ENSG00000099954	CECR2	TRUE	FALSE
chr22	17538992	G	A	ENST00000262608	ENSG00000099954	CECR2	TRUE	FALSE
chr22	17538992	G	C	ENST00000262608	ENSG00000099954	CECR2	TRUE	FALSE
chr22	17538992	G	T	ENST00000262608	ENSG00000099954	CECR2	TRUE	FALSE
chr22	17539017	G	T	ENST00000262608	ENSG00000099954	CECR2	TRUE	TRUE
chr22	17539020	A	T	ENST00000262608	ENSG00000099954	CECR2	TRUE	TRUE
chr22	17539023	A	T	ENST00000262608	ENSG00000099954	CECR2	TRUE	TRUE
chr22	17539032	G	T	ENST00000262608	ENSG00000099954	CECR2	TRUE	TRUE
chr22	17539039	T	A	ENST00000262608	ENSG00000099954	CECR2	TRUE	TRUE
chr22	17539039	T	G	ENST00000262608	ENSG00000099954	CECR2	TRUE	TRUE
chr22	17539043	C	A	ENST00000262608	ENSG00000099954	CECR2	TRUE	TRUE
chr22	17539043	C	G	ENST00000262608	ENSG00000099954	CECR2	TRUE	TRUE
chr22	17539046	T	A	ENST00000262608	ENSG00000099954	CECR2	TRUE	TRUE
chr22	17539050	A	T	ENST00000262608	ENSG00000099954	CECR2	TRUE	TRUE
chr22	17539053	G	T	ENST00000262608	ENSG00000099954	CECR2	TRUE	TRUE
chr22	17539056	G	T	ENST00000262608	ENSG00000099954	CECR2	TRUE	TRUE
chr22	17539074	A	T	ENST00000262608	ENSG00000099954	CECR2	TRUE	TRUE
chr22	17539094	T	A	ENST00000262608	ENSG00000099954	CECR2	TRUE	TRUE
chr22	17539095	C	T	ENST00000262608	ENSG00000099954	CECR2	TRUE	TRUE
chr22	17539098	A	T	ENST00000262608	ENSG00000099954	CECR2	TRUE	TRUE
chr22	17539103	T	A	ENST00000262608	ENSG00000099954	CECR2	TRUE	TRUE
chr22	17539103	T	G	ENST00000262608	ENSG00000099954	CECR2	TRUE	TRUE
chr22	17539110	G	T	ENST00000262608	ENSG00000099954	CECR2	TRUE	TRUE
chr22	17539119	G	T	ENST00000262608	ENSG00000099954	CECR2	TRUE	TRUE
chr22	17539120	G	A	ENST00000262608	ENSG00000099954	CECR2	TRUE	FALSE
chr22	17539120	G	C	ENST00000262608	ENSG00000099954	CECR2	TRUE	FALSE
chr22	17539120	G	T	ENST00000262608	ENSG00000099954	CECR2	TRUE	FALSE
chr22	17539121	T	A	ENST00000262608	ENSG00000099954	CECR2	TRUE	FALSE
chr22	17539121	T	C	ENST00000262608	ENSG00000099954	CECR2	TRUE	FALSE
chr22	17539121	T	G	ENST00000262608	ENSG00000099954	CECR2	TRUE	FALSE
chr22	17540410	A	C	ENST00000262608	ENSG00000099954	CECR2	TRUE	FALSE
chr22	17540410	A	G	ENST00000262608	ENSG00000099954	CECR2	TRUE	FALSE
chr22	17540410	A	T	ENST00000262608	ENSG00000099954	CECR2	TRUE	FALSE
chr22	17540411	G	A	ENST00000262608	ENSG00000099954	CECR2	TRUE	FALSE
chr22	17540411	G	C	ENST00000262608	ENSG00000099954	CECR2	TRUE	FALSE
chr22	17540411	G	T	ENST00000262608	ENSG00000099954	CECR2	TRUE	FALSE
chr22	17540416	T	A	ENST00000262608	ENSG00000099954	CECR2	TRUE	TRUE
chr22	17540416	T	G	ENST00000262608	ENSG00000099954	CECR2	TRUE	TRUE
chr22	17540420	A	T	ENST00000262608	ENSG00000099954	CECR2	TRUE	TRUE
chr22	17540436	T	A	ENST00000262608	ENSG00000099954	CECR2	TRUE	TRUE
chr22	17540436	T	G	ENST00000262608	ENSG00000099954	CECR2	TRUE	TRUE
chr22	17540438	G	T	ENST00000262608	ENSG00000099954	CECR2	TRUE	TRUE
chr22	17540446	T	A	ENST00000262608	ENSG00000099954	CECR2	TRUE	TRUE
chr22	17540465	A	T	ENST00000262608	ENSG00000099954	CECR2	TRUE	TRUE
chr22	17540477	G	T	ENST00000262608	ENSG00000099954	CECR2	TRUE	TRUE
chr22	17540480	G	T	ENST00000262608	ENSG00000099954	CECR2	TRUE	TRUE
chr22	17540486	G	T	ENST00000262608	ENSG00000099954	CECR2	TRUE	TRUE
chr22	17540498	G	T	ENST00000262608	ENSG00000099954	CECR2	TRUE	TRUE
chr22	17540501	G	T	ENST00000262608	ENSG00000099954	CECR2	TRUE	TRUE
chr22	17540508	G	A	ENST00000262608	ENSG00000099954	CECR2	TRUE	TRUE
chr22	17540509	G	A	ENST00000262608	ENSG00000099954	CECR2	TRUE	TRUE
chr22	17540513	C	T	ENST00000262608	ENSG00000099954	CECR2	TRUE	TRUE
chr22	17540516	G	T	ENST00000262608	ENSG00000099954	CECR2	TRUE	TRUE
chr22	17540522	G	T	ENST00000262608	ENSG00000099954	CECR2	TRUE	TRUE
chr22	17540525	A	T	ENST00000262608	ENSG00000099954	CECR2	TRUE	TRUE
chr22	17540531	G	T	ENST00000262608	ENSG00000099954	CECR2	TRUE	TRUE
chr22	17540534	A	T	ENST00000262608	ENSG00000099954	CECR2	TRUE	TRUE
chr22	17540537	A	T	ENST00000262608	ENSG00000099954	CECR2	TRUE	TRUE
chr22	17540555	C	T	ENST00000262608	ENSG00000099954	CECR2	TRUE	TRUE
chr22	17540577	G	A	ENST00000262608	ENSG00000099954	CECR2	TRUE	TRUE
chr22	17540578	G	A	ENST00000262608	ENSG00000099954	CECR2	TRUE	TRUE
chr22	17540597	G	T	ENST00000262608	ENSG00000099954	CECR2	TRUE	TRUE
chr22	17540612	A	T	ENST00000262608	ENSG00000099954	CECR2	TRUE	TRUE
chr22	17540615	C	T	ENST00000262608	ENSG00000099954	CECR2	TRUE	TRUE
chr22	17540618	C	T	ENST00000262608	ENSG00000099954	CECR2	TRUE	TRUE
chr22	17540627	G	T	ENST00000262608	ENSG00000099954	CECR2	TRUE	TRUE
chr22	17540633	G	T	ENST00000262608	ENSG00000099954	CECR2	TRUE	TRUE
chr22	17540636	G	T	ENST00000262608	ENSG00000099954	CECR2	TRUE	TRUE
chr22	17540639	A	T	ENST00000262608	ENSG00000099954	CECR2	TRUE	TRUE
chr22	17540643	C	A	ENST00000262608	ENSG00000099954	CECR2	TRUE	TRUE
chr22	17540646	T	A	ENST00000262608	ENSG00000099954	CECR2	TRUE	TRUE
chr22	17540660	C	T	ENST00000262608	ENSG00000099954	CECR2	TRUE	TRUE
chr22	17540684	C	T	ENST00000262608	ENSG00000099954	CECR2	TRUE	TRUE
chr22	17540702	C	T	ENST00000262608	ENSG00000099954	CECR2	TRUE	TRUE
chr22	17540714	G	T	ENST00000262608	ENSG00000099954	CECR2	TRUE	TRUE
chr22	17540735	C	T	ENST00000262608	ENSG00000099954	CECR2	TRUE	TRUE
chr22	17540761	T	A	ENST00000262608	ENSG00000099954	CECR2	TRUE	TRUE
chr22	17540777	C	T	ENST00000262608	ENSG00000099954	CECR2	TRUE	TRUE
chr22	17540790	T	A	ENST00000262608	ENSG00000099954	CECR2	TRUE	TRUE
chr22	17540790	T	G	ENST00000262608	ENSG00000099954	CECR2	TRUE	TRUE
chr22	17540795	C	T	ENST00000262608	ENSG00000099954	CECR2	TRUE	TRUE
chr22	17540801	G	A	ENST00000262608	ENSG00000099954	CECR2	TRUE	FALSE
chr22	17540801	G	C	ENST00000262608	ENSG00000099954	CECR2	TRUE	FALSE
chr22	17540801	G	T	ENST00000262608	ENSG00000099954	CECR2	TRUE	FALSE
chr22	17540802	T	A	ENST00000262608	ENSG00000099954	CECR2	TRUE	FALSE
chr22	17540802	T	C	ENST00000262608	ENSG00000099954	CECR2	TRUE	FALSE
chr22	17540802	T	G	ENST00000262608	ENSG00000099954	CECR2	TRUE	FALSE
chr22	17541837	A	C	ENST00000262608	ENSG00000099954	CECR2	TRUE	FALSE
chr22	17541837	A	G	ENST00000262608	ENSG00000099954	CECR2	TRUE	FALSE
chr22	17541837	A	T	ENST00000262608	ENSG00000099954	CECR2	TRUE	FALSE
chr22	17541838	G	A	ENST00000262608	ENSG00000099954	CECR2	TRUE	FALSE
chr22	17541838	G	C	ENST00000262608	ENSG00000099954	CECR2	TRUE	FALSE
chr22	17541838	G	T	ENST00000262608	ENSG00000099954	CECR2	TRUE	FALSE
chr22	17541854	G	T	ENST00000262608	ENSG00000099954	CECR2	TRUE	TRUE
chr22	17541872	C	T	ENST00000262608	ENSG00000099954	CECR2	TRUE	TRUE
chr22	17541875	G	T	ENST00000262608	ENSG00000099954	CECR2	TRUE	TRUE
chr22	17541879	C	A	ENST00000262608	ENSG00000099954	CECR2	TRUE	TRUE
chr22	17541879	C	G	ENST00000262608	ENSG00000099954	CECR2	TRUE	TRUE
chr22	17541894	T	A	ENST00000262608	ENSG00000099954	CECR2	TRUE	TRUE
chr22	17541898	T	A	ENST00000262608	ENSG00000099954	CECR2	TRUE	TRUE
chr22	17541898	T	G	ENST00000262608	ENSG00000099954	CECR2	TRUE	TRUE
chr22	17541908	G	T	ENST00000262608	ENSG00000099954	CECR2	TRUE	TRUE
chr22	17541917	G	T	ENST00000262608	ENSG00000099954	CECR2	TRUE	TRUE
chr22	17541932	G	T	ENST00000262608	ENSG00000099954	CECR2	TRUE	TRUE
chr22	17541941	C	T	ENST00000262608	ENSG00000099954	CECR2	TRUE	TRUE
chr22	17541944	C	T	ENST00000262608	ENSG00000099954	CECR2	TRUE	TRUE
chr22	17541950	C	T	ENST00000262608	ENSG00000099954	CECR2	TRUE	TRUE
chr22	17541965	C	T	ENST00000262608	ENSG00000099954	CECR2	TRUE	TRUE
chr22	17541968	G	A	ENST00000262608	ENSG00000099954	CECR2	TRUE	FALSE
chr22	17541968	G	C	ENST00000262608	ENSG00000099954	CECR2	TRUE	FALSE
chr22	17541968	G	T	ENST00000262608	ENSG00000099954	CECR2	TRUE	FALSE
chr22	17541969	T	A	ENST00000262608	ENSG00000099954	CECR2	TRUE	FALSE
chr22	17541969	T	C	ENST00000262608	ENSG00000099954	CECR2	TRUE	FALSE
chr22	17541969	T	G	ENST00000262608	ENSG00000099954	CECR2	TRUE	FALSE
chr22	17542155	A	C	ENST00000262608	ENSG00000099954	CECR2	TRUE	FALSE
chr22	17542155	A	G	ENST00000262608	ENSG00000099954	CECR2	TRUE	FALSE
chr22	17542155	A	T	ENST00000262608	ENSG00000099954	CECR2	TRUE	FALSE
chr22	17542156	G	A	ENST00000262608	ENSG00000099954	CECR2	TRUE	FALSE
chr22	17542156	G	C	ENST00000262608	ENSG00000099954	CECR2	TRUE	FALSE
chr22	17542156	G	T	ENST00000262608	ENSG00000099954	CECR2	TRUE	FALSE
chr22	17542166	G	T	ENST00000262608	ENSG00000099954	CECR2	TRUE	TRUE
chr22	17542181	C	T	ENST00000262608	ENSG00000099954	CECR2	TRUE	TRUE
chr22	17542184	G	T	ENST00000262608	ENSG00000099954	CECR2	TRUE	TRUE
chr22	17542205	G	T	ENST00000262608	ENSG00000099954	CECR2	TRUE	TRUE
chr22	17542208	G	T	ENST00000262608	ENSG00000099954	CECR2	TRUE	TRUE
chr22	17542211	A	T	ENST00000262608	ENSG00000099954	CECR2	TRUE	TRUE
chr22	17542214	C	T	ENST00000262608	ENSG00000099954	CECR2	TRUE	TRUE
chr22	17542222	C	A	ENST00000262608	ENSG00000099954	CECR2	TRUE	TRUE
chr22	17542262	G	T	ENST00000262608	ENSG00000099954	CECR2	TRUE	TRUE
chr22	17542269	T	A	ENST00000262608	ENSG00000099954	CECR2	TRUE	TRUE
chr22	17542271	C	T	ENST00000262608	ENSG00000099954	CECR2	TRUE	TRUE
chr22	17542280	C	T	ENST00000262608	ENSG00000099954	CECR2	TRUE	TRUE
chr22	17542298	C	T	ENST00000262608	ENSG00000099954	CECR2	TRUE	TRUE
chr22	17542304	G	T	ENST00000262608	ENSG00000099954	CECR2	TRUE	TRUE
chr22	17542315	T	A	ENST00000262608	ENSG00000099954	CECR2	TRUE	TRUE
chr22	17542315	T	G	ENST00000262608	ENSG00000099954	CECR2	TRUE	TRUE
chr22	17542325	C	T	ENST00000262608	ENSG00000099954	CECR2	TRUE	TRUE
chr22	17542331	C	T	ENST00000262608	ENSG00000099954	CECR2	TRUE	TRUE
chr22	17542337	G	T	ENST00000262608	ENSG00000099954	CECR2	TRUE	TRUE
chr22	17542391	G	T	ENST00000262608	ENSG00000099954	CECR2	TRUE	TRUE
chr22	17542398	C	A	ENST00000262608	ENSG00000099954	CECR2	TRUE	TRUE
chr22	17542398	C	G	ENST00000262608	ENSG00000099954	CECR2	TRUE	TRUE
chr22	17542400	G	T	ENST00000262608	ENSG00000099954	CECR2	TRUE	TRUE
chr22	17542423	T	A	ENST00000262608	ENSG00000099954	CECR2	TRUE	TRUE
chr22	17542423	T	G	ENST00000262608	ENSG00000099954	CECR2	TRUE	TRUE
chr22	17542424	C	T	ENST00000262608	ENSG00000099954	CECR2	TRUE	TRUE
chr22	17542428	C	A	ENST00000262608	ENSG00000099954	CECR2	TRUE	TRUE
chr22	17542432	C	A	ENST00000262608	ENSG00000099954	CECR2	TRUE	TRUE
chr22	17542432	C	G	ENST00000262608	ENSG00000099954	CECR2	TRUE	TRUE
chr22	17542433	A	T	ENST00000262608	ENSG00000099954	CECR2	TRUE	TRUE
chr22	17542438	C	A	ENST00000262608	ENSG00000099954	CECR2	TRUE	TRUE
chr22	17542438	C	G	ENST00000262608	ENSG00000099954	CECR2	TRUE	TRUE
chr22	17542445	C	T	ENST00000262608	ENSG00000099954	CECR2	TRUE	TRUE
chr22	17542464	G	A	ENST00000262608	ENSG00000099954	CECR2	TRUE	TRUE
chr22	17542465	G	A	ENST00000262608	ENSG00000099954	CECR2	TRUE	TRUE
chr22	17542490	C	T	ENST00000262608	ENSG00000099954	CECR2	TRUE	TRUE
chr22	17542493	G	T	ENST00000262608	ENSG00000099954	CECR2	TRUE	TRUE
chr22	17542500	T	A	ENST00000262608	ENSG00000099954	CECR2	TRUE	TRUE
chr22	17542511	G	T	ENST00000262608	ENSG00000099954	CECR2	TRUE	TRUE
chr22	17542514	A	T	ENST00000262608	ENSG00000099954	CECR2	TRUE	TRUE
chr22	17542532	G	T	ENST00000262608	ENSG00000099954	CECR2	TRUE	TRUE
chr22	17542544	C	T	ENST00000262608	ENSG00000099954	CECR2	TRUE	TRUE
chr22	17542577	C	T	ENST00000262608	ENSG00000099954	CECR2	TRUE	TRUE
chr22	17542586	A	T	ENST00000262608	ENSG00000099954	CECR2	TRUE	TRUE
chr22	17542607	C	T	ENST00000262608	ENSG00000099954	CECR2	TRUE	TRUE
chr22	17542611	G	A	ENST00000262608	ENSG00000099954	CECR2	TRUE	TRUE
chr22	17542612	G	A	ENST00000262608	ENSG00000099954	CECR2	TRUE	TRUE
chr22	17542616	G	T	ENST00000262608	ENSG00000099954	CECR2	TRUE	TRUE
chr22	17542619	C	T	ENST00000262608	ENSG00000099954	CECR2	TRUE	TRUE
chr22	17542623	C	A	ENST00000262608	ENSG00000099954	CECR2	TRUE	TRUE
chr22	17542623	C	G	ENST00000262608	ENSG00000099954	CECR2	TRUE	TRUE
chr22	17542640	G	T	ENST00000262608	ENSG00000099954	CECR2	TRUE	TRUE
chr22	17542653	C	A	ENST00000262608	ENSG00000099954	CECR2	TRUE	TRUE
chr22	17542653	C	G	ENST00000262608	ENSG00000099954	CECR2	TRUE	TRUE
chr22	17542660	C	A	ENST00000262608	ENSG00000099954	CECR2	TRUE	TRUE
chr22	17542660	C	G	ENST00000262608	ENSG00000099954	CECR2	TRUE	TRUE
chr22	17542664	C	T	ENST00000262608	ENSG00000099954	CECR2	TRUE	TRUE
chr22	17542675	C	A	ENST00000262608	ENSG00000099954	CECR2	TRUE	TRUE
chr22	17542676	A	T	ENST00000262608	ENSG00000099954	CECR2	TRUE	TRUE
chr22	17542685	G	T	ENST00000262608	ENSG00000099954	CECR2	TRUE	TRUE
chr22	17542695	T	A	ENST00000262608	ENSG00000099954	CECR2	TRUE	TRUE
chr22	17542695	T	G	ENST00000262608	ENSG00000099954	CECR2	TRUE	TRUE
chr22	17542697	C	T	ENST00000262608	ENSG00000099954	CECR2	TRUE	TRUE
chr22	17542728	T	A	ENST00000262608	ENSG00000099954	CECR2	TRUE	TRUE
chr22	17542733	G	T	ENST00000262608	ENSG00000099954	CECR2	TRUE	TRUE
chr22	17542745	C	T	ENST00000262608	ENSG00000099954	CECR2	TRUE	TRUE
chr22	17542763	C	T	ENST00000262608	ENSG00000099954	CECR2	TRUE	TRUE
chr22	17542766	G	T	ENST00000262608	ENSG00000099954	CECR2	TRUE	TRUE
chr22	17542793	G	T	ENST00000262608	ENSG00000099954	CECR2	TRUE	TRUE
chr22	17542808	C	T	ENST00000262608	ENSG00000099954	CECR2	TRUE	TRUE
chr22	17542811	C	T	ENST00000262608	ENSG00000099954	CECR2	TRUE	TRUE
chr22	17542831	C	A	ENST00000262608	ENSG00000099954	CECR2	TRUE	TRUE
chr22	17542849	C	A	ENST00000262608	ENSG00000099954	CECR2	TRUE	TRUE
chr22	17542849	C	G	ENST00000262608	ENSG00000099954	CECR2	TRUE	TRUE
chr22	17542859	C	T	ENST00000262608	ENSG00000099954	CECR2	TRUE	TRUE
chr22	17542878	T	A	ENST00000262608	ENSG00000099954	CECR2	TRUE	TRUE
chr22	17542878	T	G	ENST00000262608	ENSG00000099954	CECR2	TRUE	TRUE
chr22	17542895	C	T	ENST00000262608	ENSG00000099954	CECR2	TRUE	TRUE
chr22	17542914	C	A	ENST00000262608	ENSG00000099954	CECR2	TRUE	TRUE
chr22	17542914	C	G	ENST00000262608	ENSG00000099954	CECR2	TRUE	TRUE
chr22	17542926	C	A	ENST00000262608	ENSG00000099954	CECR2	TRUE	TRUE
chr22	17542926	C	G	ENST00000262608	ENSG00000099954	CECR2	TRUE	TRUE
chr22	17542934	A	T	ENST00000262608	ENSG00000099954	CECR2	TRUE	TRUE
chr22	17542967	G	T	ENST00000262608	ENSG00000099954	CECR2	TRUE	TRUE
chr22	17542976	G	T	ENST00000262608	ENSG00000099954	CECR2	TRUE	TRUE
chr22	17542982	C	T	ENST00000262608	ENSG00000099954	CECR2	TRUE	TRUE
chr22	17542985	G	T	ENST00000262608	ENSG00000099954	CECR2	TRUE	TRUE
chr22	17542991	G	T	ENST00000262608	ENSG00000099954	CECR2	TRUE	TRUE
chr22	17543000	C	T	ENST00000262608	ENSG00000099954	CECR2	TRUE	TRUE
chr22	17543004	G	A	ENST00000262608	ENSG00000099954	CECR2	TRUE	FALSE
chr22	17543004	G	C	ENST00000262608	ENSG00000099954	CECR2	TRUE	FALSE
chr22	17543004	G	T	ENST00000262608	ENSG00000099954	CECR2	TRUE	FALSE
chr22	17543005	T	A	ENST00000262608	ENSG00000099954	CECR2	TRUE	FALSE
chr22	17543005	T	C	ENST00000262608	ENSG00000099954	CECR2	TRUE	FALSE
chr22	17543005	T	G	ENST00000262608	ENSG00000099954	CECR2	TRUE	FALSE
chr22	17548146	A	C	ENST00000262608	ENSG00000099954	CECR2	TRUE	FALSE
chr22	17548146	A	G	ENST00000262608	ENSG00000099954	CECR2	TRUE	FALSE
chr22	17548146	A	T	ENST00000262608	ENSG00000099954	CECR2	TRUE	FALSE
chr22	17548147	G	A	ENST00000262608	ENSG00000099954	CECR2	TRUE	FALSE
chr22	17548147	G	C	ENST00000262608	ENSG00000099954	CECR2	TRUE	FALSE
chr22	17548147	G	T	ENST00000262608	ENSG00000099954	CECR2	TRUE	FALSE
chr22	17548150	G	T	ENST00000262608	ENSG00000099954	CECR2
chr22	17548157	T	A	ENST00000262608	ENSG00000099954	CECR2
chr22	17548168	G	T	ENST00000262608	ENSG00000099954	CECR2
chr22	17548171	G	T	ENST00000262608	ENSG00000099954	CECR2
chr22	17548174	A	T	ENST00000262608	ENSG00000099954	CECR2
chr22	17548196	C	A	ENST00000262608	ENSG00000099954	CECR2
chr22	17548196	C	G	ENST00000262608	ENSG00000099954	CECR2
chr22	17548198	G	T	ENST00000262608	ENSG00000099954	CECR2
chr22	17548209	C	A	ENST00000262608	ENSG00000099954	CECR2	TRUE	TRUE
chr22	17548209	C	G	ENST00000262608	ENSG00000099954	CECR2	TRUE	TRUE
chr22	17548216	C	T	ENST00000262608	ENSG00000099954	CECR2	TRUE	TRUE
chr22	17548243	C	T	ENST00000262608	ENSG00000099954	CECR2	TRUE	TRUE
chr22	17548254	C	A	ENST00000262608	ENSG00000099954	CECR2	TRUE	TRUE
chr22	17548261	C	T	ENST00000262608	ENSG00000099954	CECR2	TRUE	TRUE
chr22	17548268	C	A	ENST00000262608	ENSG00000099954	CECR2	TRUE	TRUE
chr22	17548268	C	G	ENST00000262608	ENSG00000099954	CECR2	TRUE	TRUE
chr22	17548273	C	T	ENST00000262608	ENSG00000099954	CECR2	TRUE	TRUE
chr22	17548276	G	T	ENST00000262608	ENSG00000099954	CECR2	TRUE	TRUE
chr22	17548282	G	T	ENST00000262608	ENSG00000099954	CECR2	TRUE	TRUE
chr22	17548297	G	T	ENST00000262608	ENSG00000099954	CECR2	TRUE	TRUE
chr22	17548303	A	T	ENST00000262608	ENSG00000099954	CECR2	TRUE	TRUE
chr22	17548318	G	T	ENST00000262608	ENSG00000099954	CECR2	TRUE	TRUE
chr22	17548335	T	A	ENST00000262608	ENSG00000099954	CECR2	TRUE	TRUE
chr22	17548336	A	T	ENST00000262608	ENSG00000099954	CECR2	TRUE	TRUE
chr22	17548345	A	T	ENST00000262608	ENSG00000099954	CECR2	TRUE	TRUE
chr22	17548351	A	T	ENST00000262608	ENSG00000099954	CECR2	TRUE	TRUE
chr22	17548361	G	A	ENST00000262608	ENSG00000099954	CECR2	TRUE	TRUE
chr22	17548362	G	A	ENST00000262608	ENSG00000099954	CECR2	TRUE	TRUE
chr22	17548367	C	A	ENST00000262608	ENSG00000099954	CECR2	TRUE	TRUE
chr22	17548380	C	A	ENST00000262608	ENSG00000099954	CECR2	TRUE	TRUE
chr22	17548380	C	G	ENST00000262608	ENSG00000099954	CECR2	TRUE	TRUE
chr22	17548396	C	T	ENST00000262608	ENSG00000099954	CECR2	TRUE	TRUE
chr22	17548404	C	A	ENST00000262608	ENSG00000099954	CECR2	TRUE	TRUE
chr22	17548408	A	T	ENST00000262608	ENSG00000099954	CECR2	TRUE	TRUE
chr22	17548447	G	T	ENST00000262608	ENSG00000099954	CECR2	TRUE	TRUE
chr22	17548453	G	T	ENST00000262608	ENSG00000099954	CECR2	TRUE	TRUE
chr22	17548465	G	T	ENST00000262608	ENSG00000099954	CECR2	TRUE	TRUE
chr22	17548479	T	A	ENST00000262608	ENSG00000099954	CECR2	TRUE	TRUE
chr22	17548480	G	T	ENST00000262608	ENSG00000099954	CECR2	TRUE	TRUE
chr22	17548484	C	A	ENST00000262608	ENSG00000099954	CECR2	TRUE	TRUE
chr22	17548486	G	T	ENST00000262608	ENSG00000099954	CECR2	TRUE	TRUE
chr22	17548492	A	T	ENST00000262608	ENSG00000099954	CECR2	TRUE	TRUE
chr22	17548516	G	T	ENST00000262608	ENSG00000099954	CECR2	TRUE	TRUE
chr22	17548519	A	T	ENST00000262608	ENSG00000099954	CECR2	TRUE	TRUE
chr22	17548530	C	A	ENST00000262608	ENSG00000099954	CECR2	TRUE	TRUE
chr22	17548534	A	T	ENST00000262608	ENSG00000099954	CECR2	TRUE	TRUE
chr22	17548540	A	T	ENST00000262608	ENSG00000099954	CECR2	TRUE	TRUE
chr22	17548547	T	A	ENST00000262608	ENSG00000099954	CECR2	TRUE	TRUE
chr22	17548549	C	T	ENST00000262608	ENSG00000099954	CECR2	TRUE	TRUE
chr22	17548552	G	T	ENST00000262608	ENSG00000099954	CECR2	TRUE	TRUE
chr22	17548566	C	A	ENST00000262608	ENSG00000099954	CECR2	TRUE	TRUE
chr22	17548570	G	T	ENST00000262608	ENSG00000099954	CECR2	TRUE	TRUE
chr22	17548573	C	T	ENST00000262608	ENSG00000099954	CECR2	TRUE	TRUE
chr22	17548610	T	A	ENST00000262608	ENSG00000099954	CECR2	TRUE	TRUE
chr22	17548615	G	T	ENST00000262608	ENSG00000099954	CECR2	TRUE	TRUE
chr22	17548630	C	T	ENST00000262608	ENSG00000099954	CECR2	TRUE	TRUE
chr22	17548647	T	A	ENST00000262608	ENSG00000099954	CECR2	TRUE	TRUE
chr22	17548647	T	G	ENST00000262608	ENSG00000099954	CECR2	TRUE	TRUE
chr22	17548660	G	T	ENST00000262608	ENSG00000099954	CECR2	TRUE	TRUE
chr22	17548665	C	A	ENST00000262608	ENSG00000099954	CECR2	TRUE	TRUE
chr22	17548665	C	G	ENST00000262608	ENSG00000099954	CECR2	TRUE	TRUE
chr22	17548673	C	A	ENST00000262608	ENSG00000099954	CECR2	TRUE	TRUE
chr22	17548673	C	G	ENST00000262608	ENSG00000099954	CECR2	TRUE	TRUE
chr22	17548686	C	A	ENST00000262608	ENSG00000099954	CECR2	TRUE	TRUE
chr22	17548686	C	G	ENST00000262608	ENSG00000099954	CECR2	TRUE	TRUE
chr22	17548705	C	T	ENST00000262608	ENSG00000099954	CECR2	TRUE	TRUE
chr22	17548726	G	T	ENST00000262608	ENSG00000099954	CECR2	TRUE	TRUE
chr22	17548732	A	T	ENST00000262608	ENSG00000099954	CECR2	TRUE	TRUE
chr22	17548753	C	T	ENST00000262608	ENSG00000099954	CECR2	TRUE	TRUE
chr22	17548777	C	T	ENST00000262608	ENSG00000099954	CECR2	TRUE	TRUE
chr22	17548798	G	T	ENST00000262608	ENSG00000099954	CECR2	TRUE	TRUE
chr22	17548815	T	A	ENST00000262608	ENSG00000099954	CECR2
chr22	17548815	T	G	ENST00000262608	ENSG00000099954	CECR2
chr22	17548825	C	T	ENST00000262608	ENSG00000099954	CECR2
chr22	17548828	G	T	ENST00000262608	ENSG00000099954	CECR2
chr22	17548839	T	A	ENST00000262608	ENSG00000099954	CECR2
chr22	17548839	T	G	ENST00000262608	ENSG00000099954	CECR2
chr22	17548845	C	A	ENST00000262608	ENSG00000099954	CECR2
chr22	17548845	C	G	ENST00000262608	ENSG00000099954	CECR2
chr22	17548858	C	T	ENST00000262608	ENSG00000099954	CECR2
chr22	17548869	C	A	ENST00000262608	ENSG00000099954	CECR2
chr22	17548869	C	G	ENST00000262608	ENSG00000099954	CECR2
chr22	17548878	T	A	ENST00000262608	ENSG00000099954	CECR2
chr22	17548878	T	G	ENST00000262608	ENSG00000099954	CECR2
chr22	17548879	C	T	ENST00000262608	ENSG00000099954	CECR2
chr22	17548882	C	T	ENST00000262608	ENSG00000099954	CECR2
chr22	17548893	C	A	ENST00000262608	ENSG00000099954	CECR2
chr22	17548893	C	G	ENST00000262608	ENSG00000099954	CECR2
chr22	17548896	T	A	ENST00000262608	ENSG00000099954	CECR2
chr22	17548896	T	G	ENST00000262608	ENSG00000099954	CECR2
chr22	17548902	T	A	ENST00000262608	ENSG00000099954	CECR2	TRUE	TRUE
chr22	17548906	C	T	ENST00000262608	ENSG00000099954	CECR2	TRUE	TRUE
chr22	17548922	G	A	ENST00000262608	ENSG00000099954	CECR2	TRUE	TRUE
chr22	17548923	G	A	ENST00000262608	ENSG00000099954	CECR2	TRUE	TRUE
chr22	17548924	C	T	ENST00000262608	ENSG00000099954	CECR2	TRUE	TRUE
chr22	17548927	A	T	ENST00000262608	ENSG00000099954	CECR2	TRUE	TRUE
chr22	17548942	C	T	ENST00000262608	ENSG00000099954	CECR2	TRUE	TRUE
chr22	17548945	G	T	ENST00000262608	ENSG00000099954	CECR2	TRUE	TRUE
chr22	17548957	G	T	ENST00000262608	ENSG00000099954	CECR2	TRUE	TRUE
chr22	17548972	C	T	ENST00000262608	ENSG00000099954	CECR2	TRUE	TRUE
chr22	17549000	C	A	ENST00000262608	ENSG00000099954	CECR2	TRUE	TRUE
chr22	17549000	C	G	ENST00000262608	ENSG00000099954	CECR2	TRUE	TRUE
chr22	17549005	A	T	ENST00000262608	ENSG00000099954	CECR2	TRUE	TRUE
chr22	17549026	C	T	ENST00000262608	ENSG00000099954	CECR2	TRUE	TRUE
chr22	17549034	T	A	ENST00000262608	ENSG00000099954	CECR2	TRUE	TRUE
chr22	17549035	G	T	ENST00000262608	ENSG00000099954	CECR2	TRUE	TRUE
chr22	17549054	T	A	ENST00000262608	ENSG00000099954	CECR2	TRUE	TRUE
chr22	17549054	T	G	ENST00000262608	ENSG00000099954	CECR2	TRUE	TRUE
chr22	17549089	A	T	ENST00000262608	ENSG00000099954	CECR2	TRUE	TRUE
chr22	17549107	C	T	ENST00000262608	ENSG00000099954	CECR2	TRUE	TRUE
chr22	17549122	G	T	ENST00000262608	ENSG00000099954	CECR2	TRUE	TRUE
chr22	17549125	G	T	ENST00000262608	ENSG00000099954	CECR2	TRUE	TRUE
chr22	17549128	G	T	ENST00000262608	ENSG00000099954	CECR2	TRUE	TRUE
chr22	17549131	A	T	ENST00000262608	ENSG00000099954	CECR2	TRUE	TRUE
chr22	17549140	G	T	ENST00000262608	ENSG00000099954	CECR2	TRUE	TRUE
chr22	17549149	G	T	ENST00000262608	ENSG00000099954	CECR2	TRUE	TRUE
chr22	17549158	G	T	ENST00000262608	ENSG00000099954	CECR2	TRUE	TRUE
chr22	17549167	A	T	ENST00000262608	ENSG00000099954	CECR2	TRUE	TRUE
chr22	17549170	G	T	ENST00000262608	ENSG00000099954	CECR2	TRUE	TRUE
chr22	17549177	T	A	ENST00000262608	ENSG00000099954	CECR2	TRUE	TRUE
chr22	17549177	T	G	ENST00000262608	ENSG00000099954	CECR2	TRUE	TRUE
chr22	17549206	A	T	ENST00000262608	ENSG00000099954	CECR2	TRUE	TRUE
chr22	17549212	C	T	ENST00000262608	ENSG00000099954	CECR2	TRUE	TRUE
chr22	17549219	C	A	ENST00000262608	ENSG00000099954	CECR2	TRUE	TRUE
chr22	17549222	T	A	ENST00000262608	ENSG00000099954	CECR2	TRUE	TRUE
chr22	17549225	C	A	ENST00000262608	ENSG00000099954	CECR2	TRUE	TRUE
chr22	17549225	C	G	ENST00000262608	ENSG00000099954	CECR2	TRUE	TRUE
chr22	17549233	G	T	ENST00000262608	ENSG00000099954	CECR2	TRUE	TRUE
chr22	17549238	T	A	ENST00000262608	ENSG00000099954	CECR2	TRUE	TRUE
chr22	17549238	T	G	ENST00000262608	ENSG00000099954	CECR2	TRUE	TRUE
chr22	17549244	T	A	ENST00000262608	ENSG00000099954	CECR2	TRUE	TRUE
chr22	17549244	T	G	ENST00000262608	ENSG00000099954	CECR2	TRUE	TRUE
chr22	17549245	G	T	ENST00000262608	ENSG00000099954	CECR2	TRUE	TRUE
chr22	17549267	C	A	ENST00000262608	ENSG00000099954	CECR2	TRUE	TRUE
chr22	17549267	C	G	ENST00000262608	ENSG00000099954	CECR2	TRUE	TRUE
chr22	17549269	G	T	ENST00000262608	ENSG00000099954	CECR2	TRUE	TRUE
chr22	17549275	G	T	ENST00000262608	ENSG00000099954	CECR2	TRUE	TRUE
chr22	17549285	C	A	ENST00000262608	ENSG00000099954	CECR2	TRUE	TRUE
chr22	17549285	C	G	ENST00000262608	ENSG00000099954	CECR2	TRUE	TRUE
chr22	17549317	C	T	ENST00000262608	ENSG00000099954	CECR2	TRUE	TRUE
chr22	17549334	T	A	ENST00000262608	ENSG00000099954	CECR2	TRUE	TRUE
chr22	17549334	T	G	ENST00000262608	ENSG00000099954	CECR2	TRUE	TRUE
chr22	17549341	C	T	ENST00000262608	ENSG00000099954	CECR2	TRUE	TRUE
chr22	17549362	C	T	ENST00000262608	ENSG00000099954	CECR2	TRUE	TRUE
chr22	17549376	C	A	ENST00000262608	ENSG00000099954	CECR2	TRUE	TRUE
chr22	17549376	C	G	ENST00000262608	ENSG00000099954	CECR2	TRUE	TRUE
chr22	17549422	C	T	ENST00000262608	ENSG00000099954	CECR2	TRUE	TRUE
chr22	17549440	C	T	ENST00000262608	ENSG00000099954	CECR2	TRUE	TRUE
chr22	17549443	G	T	ENST00000262608	ENSG00000099954	CECR2	TRUE	TRUE
chr22	17549457	T	A	ENST00000262608	ENSG00000099954	CECR2	TRUE	TRUE
chr22	17549457	T	G	ENST00000262608	ENSG00000099954	CECR2	TRUE	TRUE
chr22	17549463	C	A	ENST00000262608	ENSG00000099954	CECR2	TRUE	TRUE
chr22	17549464	C	T	ENST00000262608	ENSG00000099954	CECR2	TRUE	TRUE
chr22	17549467	G	T	ENST00000262608	ENSG00000099954	CECR2	TRUE	TRUE
chr22	17549470	G	T	ENST00000262608	ENSG00000099954	CECR2	TRUE	TRUE
chr22	17549488	C	T	ENST00000262608	ENSG00000099954	CECR2	TRUE	TRUE
chr22	17549503	G	T	ENST00000262608	ENSG00000099954	CECR2	TRUE	TRUE
chr22	17549506	C	T	ENST00000262608	ENSG00000099954	CECR2	TRUE	TRUE
chr22	17549518	A	T	ENST00000262608	ENSG00000099954	CECR2	TRUE	TRUE
chr22	17549524	G	T	ENST00000262608	ENSG00000099954	CECR2	TRUE	TRUE
chr22	17549530	A	T	ENST00000262608	ENSG00000099954	CECR2	TRUE	TRUE
chr22	17549533	G	T	ENST00000262608	ENSG00000099954	CECR2	TRUE	TRUE
chr22	17549542	C	T	ENST00000262608	ENSG00000099954	CECR2	TRUE	TRUE
chr22	17549545	G	T	ENST00000262608	ENSG00000099954	CECR2	TRUE	TRUE
chr22	17549553	C	A	ENST00000262608	ENSG00000099954	CECR2	TRUE	TRUE
chr22	17549553	C	G	ENST00000262608	ENSG00000099954	CECR2	TRUE	TRUE
chr22	17549554	A	T	ENST00000262608	ENSG00000099954	CECR2	TRUE	TRUE
chr22	17549561	C	A	ENST00000262608	ENSG00000099954	CECR2	TRUE	TRUE
chr22	17549561	C	G	ENST00000262608	ENSG00000099954	CECR2	TRUE	TRUE
chr22	17549563	G	T	ENST00000262608	ENSG00000099954	CECR2	TRUE	TRUE
chr22	17549565	G	A	ENST00000262608	ENSG00000099954	CECR2	TRUE	FALSE
chr22	17549565	G	C	ENST00000262608	ENSG00000099954	CECR2	TRUE	FALSE
chr22	17549565	G	T	ENST00000262608	ENSG00000099954	CECR2	TRUE	FALSE
chr22	17549566	T	A	ENST00000262608	ENSG00000099954	CECR2	TRUE	FALSE
chr22	17549566	T	C	ENST00000262608	ENSG00000099954	CECR2	TRUE	FALSE
chr22	17549566	T	G	ENST00000262608	ENSG00000099954	CECR2	TRUE	FALSE
chr22	17552029	A	C	ENST00000262608	ENSG00000099954	CECR2	TRUE	FALSE
chr22	17552029	A	G	ENST00000262608	ENSG00000099954	CECR2	TRUE	FALSE
chr22	17552029	A	T	ENST00000262608	ENSG00000099954	CECR2	TRUE	FALSE
chr22	17552030	G	A	ENST00000262608	ENSG00000099954	CECR2	TRUE	FALSE
chr22	17552030	G	C	ENST00000262608	ENSG00000099954	CECR2	TRUE	FALSE
chr22	17552030	G	T	ENST00000262608	ENSG00000099954	CECR2	TRUE	FALSE
chr22	17552035	C	T	ENST00000262608	ENSG00000099954	CECR2	TRUE	TRUE
chr22	17552050	C	T	ENST00000262608	ENSG00000099954	CECR2	TRUE	TRUE
chr22	17552054	C	A	ENST00000262608	ENSG00000099954	CECR2	TRUE	TRUE
chr22	17552056	C	T	ENST00000262608	ENSG00000099954	CECR2	TRUE	TRUE
chr22	17552063	C	A	ENST00000262608	ENSG00000099954	CECR2	TRUE	TRUE
chr22	17552071	A	T	ENST00000262608	ENSG00000099954	CECR2	TRUE	TRUE
chr22	17552093	C	A	ENST00000262608	ENSG00000099954	CECR2	FALSE	FALSE
chr22	17552093	C	G	ENST00000262608	ENSG00000099954	CECR2	FALSE	FALSE
chr22	17552095	C	T	ENST00000262608	ENSG00000099954	CECR2	FALSE	FALSE
chr22	17552098	G	T	ENST00000262608	ENSG00000099954	CECR2	FALSE	FALSE
chr22	17552101	G	T	ENST00000262608	ENSG00000099954	CECR2	FALSE	FALSE
chr22	17552116	A	T	ENST00000262608	ENSG00000099954	CECR2	FALSE	FALSE
chr22	17552140	C	T	ENST00000262608	ENSG00000099954	CECR2	FALSE	FALSE
chr22	17552143	G	A	ENST00000262608	ENSG00000099954	CECR2	TRUE	FALSE
chr22	17552143	G	C	ENST00000262608	ENSG00000099954	CECR2	TRUE	TRUE
chr22	17552143	G	T	ENST00000262608	ENSG00000099954	CECR2	TRUE	FALSE
chr22	17552144	T	A	ENST00000262608	ENSG00000099954	CECR2	TRUE	FALSE
chr22	17552144	T	C	ENST00000262608	ENSG00000099954	CECR2	FALSE	FALSE
chr22	17552144	T	G	ENST00000262608	ENSG00000099954	CECR2	TRUE	FALSE
chr22	17552833	A	C	ENST00000262608	ENSG00000099954	CECR2	TRUE	FALSE
chr22	17552833	A	G	ENST00000262608	ENSG00000099954	CECR2	TRUE	FALSE
chr22	17552833	A	T	ENST00000262608	ENSG00000099954	CECR2	TRUE	FALSE
chr22	17552834	G	A	ENST00000262608	ENSG00000099954	CECR2	TRUE	FALSE
chr22	17552834	G	C	ENST00000262608	ENSG00000099954	CECR2	TRUE	FALSE
chr22	17552834	G	T	ENST00000262608	ENSG00000099954	CECR2	TRUE	FALSE
chr22	17563714	G	A	ENST00000327451	ENSG00000182902	SLC25A18	FALSE	FALSE
chr22	17563714	G	C	ENST00000327451	ENSG00000182902	SLC25A18	FALSE	FALSE
chr22	17563714	G	T	ENST00000327451	ENSG00000182902	SLC25A18	FALSE	FALSE
chr22	17563715	T	A	ENST00000327451	ENSG00000182902	SLC25A18	FALSE	FALSE
chr22	17563715	T	C	ENST00000327451	ENSG00000182902	SLC25A18	FALSE	FALSE
chr22	17563715	T	G	ENST00000327451	ENSG00000182902	SLC25A18	FALSE	FALSE
chr22	17569922	A	C	ENST00000327451	ENSG00000182902	SLC25A18	TRUE	FALSE
chr22	17569922	A	G	ENST00000327451	ENSG00000182902	SLC25A18	TRUE	FALSE
chr22	17569922	A	T	ENST00000327451	ENSG00000182902	SLC25A18	TRUE	FALSE
chr22	17569923	G	A	ENST00000327451	ENSG00000182902	SLC25A18	TRUE	FALSE
chr22	17569923	G	C	ENST00000327451	ENSG00000182902	SLC25A18	TRUE	FALSE
chr22	17569923	G	T	ENST00000327451	ENSG00000182902	SLC25A18	TRUE	FALSE
chr22	17569987	G	A	ENST00000327451	ENSG00000182902	SLC25A18	TRUE	FALSE
chr22	17569987	G	C	ENST00000327451	ENSG00000182902	SLC25A18	TRUE	FALSE
chr22	17569987	G	T	ENST00000327451	ENSG00000182902	SLC25A18	TRUE	FALSE
chr22	17569988	T	A	ENST00000327451	ENSG00000182902	SLC25A18	TRUE	FALSE
chr22	17569988	T	C	ENST00000327451	ENSG00000182902	SLC25A18	FALSE	FALSE
chr22	17569988	T	G	ENST00000327451	ENSG00000182902	SLC25A18	TRUE	FALSE
chr22	17579743	A	C	ENST00000327451	ENSG00000182902	SLC25A18	FALSE	FALSE
chr22	17579743	A	G	ENST00000327451	ENSG00000182902	SLC25A18	FALSE	FALSE
chr22	17579743	A	T	ENST00000327451	ENSG00000182902	SLC25A18	FALSE	FALSE
chr22	17579744	G	A	ENST00000327451	ENSG00000182902	SLC25A18	FALSE	FALSE
chr22	17579744	G	C	ENST00000327451	ENSG00000182902	SLC25A18	FALSE	FALSE
chr22	17579744	G	T	ENST00000327451	ENSG00000182902	SLC25A18	FALSE	FALSE
chr22	17579954	C	T	ENST00000327451	ENSG00000182902	SLC25A18	FALSE	FALSE
chr22	17579965	G	A	ENST00000327451	ENSG00000182902	SLC25A18	TRUE	FALSE
chr22	17579965	G	C	ENST00000327451	ENSG00000182902	SLC25A18	TRUE	FALSE
chr22	17579965	G	T	ENST00000327451	ENSG00000182902	SLC25A18	TRUE	FALSE
chr22	17579966	T	A	ENST00000327451	ENSG00000182902	SLC25A18	TRUE	FALSE
chr22	17579966	T	C	ENST00000327451	ENSG00000182902	SLC25A18	TRUE	FALSE
chr22	17579966	T	G	ENST00000327451	ENSG00000182902	SLC25A18	TRUE	FALSE
chr22	17581035	A	C	ENST00000327451	ENSG00000182902	SLC25A18	TRUE	FALSE
chr22	17581035	A	G	ENST00000327451	ENSG00000182902	SLC25A18	TRUE	FALSE
chr22	17581035	A	T	ENST00000327451	ENSG00000182902	SLC25A18	TRUE	FALSE
chr22	17581036	G	A	ENST00000327451	ENSG00000182902	SLC25A18	TRUE	FALSE
chr22	17581036	G	C	ENST00000327451	ENSG00000182902	SLC25A18	TRUE	FALSE
chr22	17581036	G	T	ENST00000327451	ENSG00000182902	SLC25A18	TRUE	FALSE
chr22	17581047	A	T	ENST00000327451	ENSG00000182902	SLC25A18	FALSE	FALSE
chr22	17581059	G	T	ENST00000327451	ENSG00000182902	SLC25A18	FALSE	FALSE
chr22	17581091	C	A	ENST00000327451	ENSG00000182902	SLC25A18	TRUE	TRUE
chr22	17581108	T	A	ENST00000327451	ENSG00000182902	SLC25A18	TRUE	TRUE
chr22	17581113	A	T	ENST00000327451	ENSG00000182902	SLC25A18	TRUE	TRUE
chr22	17581125	C	T	ENST00000327451	ENSG00000182902	SLC25A18	TRUE	TRUE
chr22	17581131	C	T	ENST00000327451	ENSG00000182902	SLC25A18	TRUE	TRUE
chr22	17581140	A	T	ENST00000327451	ENSG00000182902	SLC25A18	TRUE	TRUE
chr22	17581151	C	A	ENST00000327451	ENSG00000182902	SLC25A18	TRUE	TRUE
chr22	17581151	C	G	ENST00000327451	ENSG00000182902	SLC25A18	TRUE	TRUE
chr22	17581152	A	T	ENST00000327451	ENSG00000182902	SLC25A18	TRUE	TRUE
chr22	17581155	G	T	ENST00000327451	ENSG00000182902	SLC25A18	TRUE	TRUE
chr22	17581160	G	A	ENST00000327451	ENSG00000182902	SLC25A18	TRUE	FALSE
chr22	17581160	G	C	ENST00000327451	ENSG00000182902	SLC25A18	TRUE	FALSE
chr22	17581160	G	T	ENST00000327451	ENSG00000182902	SLC25A18	TRUE	FALSE
chr22	17581161	T	A	ENST00000327451	ENSG00000182902	SLC25A18	TRUE	FALSE
chr22	17581161	T	C	ENST00000327451	ENSG00000182902	SLC25A18	TRUE	FALSE
chr22	17581161	T	G	ENST00000327451	ENSG00000182902	SLC25A18	TRUE	FALSE
chr22	17581356	A	C	ENST00000327451	ENSG00000182902	SLC25A18	TRUE	FALSE
chr22	17581356	A	G	ENST00000327451	ENSG00000182902	SLC25A18	TRUE	FALSE
chr22	17581356	A	T	ENST00000327451	ENSG00000182902	SLC25A18	TRUE	FALSE
chr22	17581357	G	A	ENST00000327451	ENSG00000182902	SLC25A18	TRUE	FALSE
chr22	17581357	G	C	ENST00000327451	ENSG00000182902	SLC25A18	TRUE	FALSE
chr22	17581357	G	T	ENST00000327451	ENSG00000182902	SLC25A18	TRUE	FALSE
chr22	17581367	C	A	ENST00000327451	ENSG00000182902	SLC25A18	TRUE	TRUE
chr22	17581374	A	T	ENST00000327451	ENSG00000182902	SLC25A18	TRUE	TRUE
chr22	17581389	G	T	ENST00000327451	ENSG00000182902	SLC25A18	TRUE	TRUE
chr22	17581409	C	A	ENST00000327451	ENSG00000182902	SLC25A18	TRUE	TRUE
chr22	17581409	C	G	ENST00000327451	ENSG00000182902	SLC25A18	TRUE	TRUE
chr22	17581410	C	T	ENST00000327451	ENSG00000182902	SLC25A18	TRUE	TRUE
chr22	17581414	G	A	ENST00000327451	ENSG00000182902	SLC25A18	TRUE	FALSE
chr22	17581414	G	C	ENST00000327451	ENSG00000182902	SLC25A18	TRUE	FALSE
chr22	17581414	G	T	ENST00000327451	ENSG00000182902	SLC25A18	TRUE	FALSE
chr22	17581415	T	A	ENST00000327451	ENSG00000182902	SLC25A18	TRUE	FALSE
chr22	17581415	T	C	ENST00000327451	ENSG00000182902	SLC25A18	TRUE	FALSE
chr22	17581415	T	G	ENST00000327451	ENSG00000182902	SLC25A18	TRUE	FALSE
chr22	17582561	A	C	ENST00000327451	ENSG00000182902	SLC25A18	TRUE	FALSE
chr22	17582561	A	G	ENST00000327451	ENSG00000182902	SLC25A18	TRUE	FALSE
chr22	17582561	A	T	ENST00000327451	ENSG00000182902	SLC25A18	TRUE	FALSE
chr22	17582562	G	A	ENST00000327451	ENSG00000182902	SLC25A18	TRUE	TRUE
chr22	17582562	G	C	ENST00000327451	ENSG00000182902	SLC25A18	TRUE	FALSE
chr22	17582562	G	T	ENST00000327451	ENSG00000182902	SLC25A18	TRUE	FALSE
chr22	17582595	G	T	ENST00000327451	ENSG00000182902	SLC25A18	TRUE	TRUE
chr22	17582598	A	T	ENST00000327451	ENSG00000182902	SLC25A18	TRUE	TRUE
chr22	17582607	A	T	ENST00000327451	ENSG00000182902	SLC25A18	TRUE	TRUE
chr22	17582646	G	T	ENST00000327451	ENSG00000182902	SLC25A18	TRUE	TRUE
chr22	17582654	G	A	ENST00000327451	ENSG00000182902	SLC25A18	TRUE	FALSE
chr22	17582654	G	C	ENST00000327451	ENSG00000182902	SLC25A18	TRUE	FALSE
chr22	17582654	G	T	ENST00000327451	ENSG00000182902	SLC25A18	TRUE	FALSE
chr22	17582655	T	A	ENST00000327451	ENSG00000182902	SLC25A18	TRUE	FALSE
chr22	17582655	T	C	ENST00000327451	ENSG00000182902	SLC25A18	TRUE	FALSE
chr22	17582655	T	G	ENST00000327451	ENSG00000182902	SLC25A18	TRUE	FALSE
chr22	17583414	A	C	ENST00000327451	ENSG00000182902	SLC25A18	TRUE	FALSE
chr22	17583414	A	G	ENST00000327451	ENSG00000182902	SLC25A18	TRUE	FALSE
chr22	17583414	A	T	ENST00000327451	ENSG00000182902	SLC25A18	TRUE	FALSE
chr22	17583415	G	A	ENST00000327451	ENSG00000182902	SLC25A18	TRUE	FALSE
chr22	17583415	G	C	ENST00000327451	ENSG00000182902	SLC25A18	TRUE	FALSE
chr22	17583415	G	T	ENST00000327451	ENSG00000182902	SLC25A18	TRUE	FALSE
chr22	17583420	C	T	ENST00000327451	ENSG00000182902	SLC25A18	TRUE	TRUE
chr22	17583432	A	T	ENST00000327451	ENSG00000182902	SLC25A18	TRUE	TRUE
chr22	17583438	G	T	ENST00000327451	ENSG00000182902	SLC25A18	TRUE	TRUE
chr22	17583455	T	A	ENST00000327451	ENSG00000182902	SLC25A18	TRUE	TRUE
chr22	17583470	C	A	ENST00000327451	ENSG00000182902	SLC25A18	TRUE	TRUE
chr22	17583471	C	T	ENST00000327451	ENSG00000182902	SLC25A18	TRUE	TRUE
chr22	17583488	T	A	ENST00000327451	ENSG00000182902	SLC25A18	TRUE	TRUE
chr22	17583495	G	T	ENST00000327451	ENSG00000182902	SLC25A18	TRUE	TRUE
chr22	17583504	A	T	ENST00000327451	ENSG00000182902	SLC25A18	TRUE	TRUE
chr22	17583510	C	T	ENST00000327451	ENSG00000182902	SLC25A18	TRUE	TRUE
chr22	17583516	C	T	ENST00000327451	ENSG00000182902	SLC25A18	TRUE	TRUE
chr22	17583525	G	T	ENST00000327451	ENSG00000182902	SLC25A18	TRUE	TRUE
chr22	17583535	G	A	ENST00000327451	ENSG00000182902	SLC25A18	TRUE	FALSE
chr22	17583535	G	C	ENST00000327451	ENSG00000182902	SLC25A18	TRUE	FALSE
chr22	17583535	G	T	ENST00000327451	ENSG00000182902	SLC25A18	TRUE	FALSE
chr22	17583536	T	A	ENST00000327451	ENSG00000182902	SLC25A18	TRUE	FALSE
chr22	17583536	T	C	ENST00000327451	ENSG00000182902	SLC25A18	TRUE	FALSE
chr22	17583536	T	G	ENST00000327451	ENSG00000182902	SLC25A18	TRUE	FALSE
chr22	17587134	A	C	ENST00000327451	ENSG00000182902	SLC25A18	TRUE	FALSE
chr22	17587134	A	G	ENST00000327451	ENSG00000182902	SLC25A18	TRUE	FALSE
chr22	17587134	A	T	ENST00000327451	ENSG00000182902	SLC25A18	TRUE	FALSE
chr22	17587135	G	A	ENST00000327451	ENSG00000182902	SLC25A18	TRUE	FALSE
chr22	17587135	G	C	ENST00000327451	ENSG00000182902	SLC25A18	TRUE	FALSE
chr22	17587135	G	T	ENST00000327451	ENSG00000182902	SLC25A18	TRUE	FALSE
chr22	17587147	C	T	ENST00000327451	ENSG00000182902	SLC25A18	TRUE	TRUE
chr22	17587154	C	A	ENST00000327451	ENSG00000182902	SLC25A18	TRUE	TRUE
chr22	17587160	C	A	ENST00000327451	ENSG00000182902	SLC25A18	TRUE	TRUE
chr22	17587160	C	G	ENST00000327451	ENSG00000182902	SLC25A18	TRUE	TRUE
chr22	17587185	C	A	ENST00000327451	ENSG00000182902	SLC25A18	TRUE	TRUE
chr22	17587185	C	G	ENST00000327451	ENSG00000182902	SLC25A18	TRUE	TRUE
chr22	17587196	C	A	ENST00000327451	ENSG00000182902	SLC25A18	TRUE	TRUE
chr22	17587238	G	A	ENST00000327451	ENSG00000182902	SLC25A18	TRUE	TRUE
chr22	17587239	G	A	ENST00000327451	ENSG00000182902	SLC25A18	TRUE	TRUE
chr22	17587240	G	T	ENST00000327451	ENSG00000182902	SLC25A18	TRUE	TRUE
chr22	17587255	C	T	ENST00000327451	ENSG00000182902	SLC25A18	TRUE	TRUE
chr22	17587275	C	A	ENST00000327451	ENSG00000182902	SLC25A18	TRUE	TRUE
chr22	17587275	C	G	ENST00000327451	ENSG00000182902	SLC25A18	TRUE	TRUE
chr22	17587300	A	T	ENST00000327451	ENSG00000182902	SLC25A18	TRUE	TRUE
chr22	17587302	G	A	ENST00000327451	ENSG00000182902	SLC25A18	TRUE	FALSE
chr22	17587302	G	C	ENST00000327451	ENSG00000182902	SLC25A18	TRUE	FALSE
chr22	17587302	G	T	ENST00000327451	ENSG00000182902	SLC25A18	TRUE	FALSE
chr22	17587303	T	A	ENST00000327451	ENSG00000182902	SLC25A18	TRUE	FALSE
chr22	17587303	T	C	ENST00000327451	ENSG00000182902	SLC25A18	TRUE	FALSE
chr22	17587303	T	G	ENST00000327451	ENSG00000182902	SLC25A18	TRUE	FALSE
chr22	17587923	A	C	ENST00000327451	ENSG00000182902	SLC25A18	TRUE	FALSE
chr22	17587923	A	G	ENST00000327451	ENSG00000182902	SLC25A18	TRUE	FALSE
chr22	17587923	A	T	ENST00000327451	ENSG00000182902	SLC25A18	TRUE	FALSE
chr22	17587924	G	A	ENST00000327451	ENSG00000182902	SLC25A18	TRUE	FALSE
chr22	17587924	G	C	ENST00000327451	ENSG00000182902	SLC25A18	TRUE	FALSE
chr22	17587924	G	T	ENST00000327451	ENSG00000182902	SLC25A18	TRUE	FALSE
chr22	17587949	C	A	ENST00000327451	ENSG00000182902	SLC25A18	TRUE	TRUE
chr22	17587949	C	G	ENST00000327451	ENSG00000182902	SLC25A18	TRUE	TRUE
chr22	17587989	G	T	ENST00000327451	ENSG00000182902	SLC25A18	TRUE	TRUE
chr22	17588001	A	T	ENST00000327451	ENSG00000182902	SLC25A18	TRUE	TRUE
chr22	17588029	C	A	ENST00000327451	ENSG00000182902	SLC25A18	TRUE	TRUE
chr22	17588029	C	G	ENST00000327451	ENSG00000182902	SLC25A18	TRUE	TRUE
chr22	17588036	T	A	ENST00000327451	ENSG00000182902	SLC25A18	TRUE	TRUE
chr22	17588080	G	A	ENST00000327451	ENSG00000182902	SLC25A18	TRUE	FALSE
chr22	17588080	G	C	ENST00000327451	ENSG00000182902	SLC25A18	TRUE	FALSE
chr22	17588080	G	T	ENST00000327451	ENSG00000182902	SLC25A18	TRUE	FALSE
chr22	17588081	T	A	ENST00000327451	ENSG00000182902	SLC25A18	TRUE	FALSE
chr22	17588081	T	C	ENST00000327451	ENSG00000182902	SLC25A18	TRUE	FALSE
chr22	17588081	T	G	ENST00000327451	ENSG00000182902	SLC25A18	TRUE	FALSE
chr22	17589588	A	C	ENST00000327451	ENSG00000182902	SLC25A18	TRUE	FALSE
chr22	17589588	A	G	ENST00000327451	ENSG00000182902	SLC25A18	TRUE	FALSE
chr22	17589588	A	T	ENST00000327451	ENSG00000182902	SLC25A18	TRUE	FALSE
chr22	17589589	G	A	ENST00000327451	ENSG00000182902	SLC25A18	TRUE	FALSE
chr22	17589589	G	C	ENST00000327451	ENSG00000182902	SLC25A18	TRUE	FALSE
chr22	17589589	G	T	ENST00000327451	ENSG00000182902	SLC25A18	TRUE	FALSE
chr22	17589595	A	T	ENST00000327451	ENSG00000182902	SLC25A18	TRUE	TRUE
chr22	17589601	C	T	ENST00000327451	ENSG00000182902	SLC25A18	TRUE	TRUE
chr22	17589607	C	T	ENST00000327451	ENSG00000182902	SLC25A18	TRUE	TRUE
chr22	17589616	A	T	ENST00000327451	ENSG00000182902	SLC25A18	FALSE	FALSE
chr22	17589619	A	T	ENST00000327451	ENSG00000182902	SLC25A18	FALSE	FALSE
chr22	17589631	G	T	ENST00000327451	ENSG00000182902	SLC25A18	FALSE	FALSE
chr22	17589642	C	A	ENST00000327451	ENSG00000182902	SLC25A18	FALSE	FALSE
chr22	17589642	C	G	ENST00000327451	ENSG00000182902	SLC25A18	FALSE	FALSE
chr22	17589660	T	A	ENST00000327451	ENSG00000182902	SLC25A18	FALSE	FALSE
chr22	17589666	G	A	ENST00000327451	ENSG00000182902	SLC25A18	TRUE	FALSE
chr22	17589666	G	C	ENST00000327451	ENSG00000182902	SLC25A18	TRUE	FALSE
chr22	17589666	G	T	ENST00000327451	ENSG00000182902	SLC25A18	TRUE	FALSE
chr22	17589667	T	A	ENST00000327451	ENSG00000182902	SLC25A18	TRUE	FALSE
chr22	17589667	T	C	ENST00000327451	ENSG00000182902	SLC25A18	TRUE	FALSE
chr22	17589667	T	G	ENST00000327451	ENSG00000182902	SLC25A18	TRUE	FALSE
chr22	17590093	A	C	ENST00000327451	ENSG00000182902	SLC25A18	FALSE	FALSE
chr22	17590093	A	G	ENST00000327451	ENSG00000182902	SLC25A18	FALSE	FALSE
chr22	17590093	A	T	ENST00000327451	ENSG00000182902	SLC25A18	FALSE	FALSE
chr22	17590094	G	A	ENST00000327451	ENSG00000182902	SLC25A18	FALSE	FALSE
chr22	17590094	G	C	ENST00000327451	ENSG00000182902	SLC25A18	FALSE	FALSE
chr22	17590094	G	T	ENST00000327451	ENSG00000182902	SLC25A18	FALSE	FALSE
chr22	17590096	A	T	ENST00000327451	ENSG00000182902	SLC25A18	FALSE	FALSE
chr22	17590103	G	A	ENST00000327451	ENSG00000182902	SLC25A18	FALSE	FALSE
chr22	17590104	G	A	ENST00000327451	ENSG00000182902	SLC25A18	FALSE	FALSE
chr22	17590108	C	T	ENST00000327451	ENSG00000182902	SLC25A18	FALSE	FALSE
chr22	17590111	G	T	ENST00000327451	ENSG00000182902	SLC25A18	FALSE	FALSE
chr22	17590114	G	T	ENST00000327451	ENSG00000182902	SLC25A18	FALSE	FALSE
chr22	17590132	A	T	ENST00000327451	ENSG00000182902	SLC25A18	FALSE	FALSE
chr22	17590146	C	A	ENST00000327451	ENSG00000182902	SLC25A18	FALSE	FALSE
chr22	17590183	C	T	ENST00000327451	ENSG00000182902	SLC25A18	FALSE	FALSE
chr22	17590194	T	A	ENST00000327451	ENSG00000182902	SLC25A18	FALSE	FALSE
chr22	17590194	T	G	ENST00000327451	ENSG00000182902	SLC25A18	FALSE	FALSE
chr22	17590207	G	T	ENST00000327451	ENSG00000182902	SLC25A18	FALSE	FALSE
chr22	17590210	G	T	ENST00000327451	ENSG00000182902	SLC25A18	FALSE	FALSE
chr22	17590220	T	A	ENST00000327451	ENSG00000182902	SLC25A18	FALSE	FALSE
chr22	17590220	T	G	ENST00000327451	ENSG00000182902	SLC25A18	FALSE	FALSE
chr22	17590222	A	T	ENST00000327451	ENSG00000182902	SLC25A18	FALSE	FALSE
chr22	17590227	T	A	ENST00000327451	ENSG00000182902	SLC25A18	FALSE	FALSE
chr22	17592681	A	T	ENST00000253413	ENSG00000131100	ATP6V1E1	FALSE	FALSE
chr22	17592688	T	A	ENST00000253413	ENSG00000131100	ATP6V1E1	FALSE	FALSE
chr22	17592711	A	T	ENST00000253413	ENSG00000131100	ATP6V1E1
chr22	17592718	C	A	ENST00000253413	ENSG00000131100	ATP6V1E1
chr22	17592727	C	A	ENST00000253413	ENSG00000131100	ATP6V1E1
chr22	17592737	C	A	ENST00000253413	ENSG00000131100	ATP6V1E1	TRUE	FALSE
chr22	17592737	C	G	ENST00000253413	ENSG00000131100	ATP6V1E1	TRUE	TRUE
chr22	17592737	C	T	ENST00000253413	ENSG00000131100	ATP6V1E1	TRUE	TRUE
chr22	17592738	T	A	ENST00000253413	ENSG00000131100	ATP6V1E1	TRUE	TRUE
chr22	17592738	T	C	ENST00000253413	ENSG00000131100	ATP6V1E1	TRUE	FALSE
chr22	17592738	T	G	ENST00000253413	ENSG00000131100	ATP6V1E1	TRUE	TRUE
chr22	17594527	A	C	ENST00000253413	ENSG00000131100	ATP6V1E1	TRUE	FALSE
chr22	17594527	A	G	ENST00000253413	ENSG00000131100	ATP6V1E1	FALSE	FALSE
chr22	17594527	A	T	ENST00000253413	ENSG00000131100	ATP6V1E1	TRUE	FALSE
chr22	17594528	C	A	ENST00000253413	ENSG00000131100	ATP6V1E1	TRUE	FALSE
chr22	17594528	C	G	ENST00000253413	ENSG00000131100	ATP6V1E1	TRUE	TRUE
chr22	17594528	C	T	ENST00000253413	ENSG00000131100	ATP6V1E1	TRUE	FALSE
chr22	17594531	G	A	ENST00000253413	ENSG00000131100	ATP6V1E1	FALSE	FALSE
chr22	17594534	G	A	ENST00000253413	ENSG00000131100	ATP6V1E1	FALSE	FALSE
chr22	17594558	C	A	ENST00000253413	ENSG00000131100	ATP6V1E1	FALSE	FALSE
chr22	17594576	T	A	ENST00000253413	ENSG00000131100	ATP6V1E1	FALSE	FALSE
chr22	17594582	T	A	ENST00000253413	ENSG00000131100	ATP6V1E1	TRUE	TRUE
chr22	17594591	C	A	ENST00000253413	ENSG00000131100	ATP6V1E1	TRUE	TRUE
chr22	17594595	A	C	ENST00000253413	ENSG00000131100	ATP6V1E1	TRUE	TRUE
chr22	17594595	A	T	ENST00000253413	ENSG00000131100	ATP6V1E1	TRUE	TRUE
chr22	17594603	C	A	ENST00000253413	ENSG00000131100	ATP6V1E1	TRUE	TRUE
chr22	17594609	C	A	ENST00000253413	ENSG00000131100	ATP6V1E1	TRUE	TRUE
chr22	17594617	C	A	ENST00000253413	ENSG00000131100	ATP6V1E1	TRUE	FALSE
chr22	17594617	C	G	ENST00000253413	ENSG00000131100	ATP6V1E1	TRUE	FALSE
chr22	17594617	C	T	ENST00000253413	ENSG00000131100	ATP6V1E1	TRUE	FALSE
chr22	17594618	T	A	ENST00000253413	ENSG00000131100	ATP6V1E1	TRUE	FALSE
chr22	17594618	T	C	ENST00000253413	ENSG00000131100	ATP6V1E1	TRUE	FALSE
chr22	17594618	T	G	ENST00000253413	ENSG00000131100	ATP6V1E1	TRUE	FALSE
chr22	17598192	A	C	ENST00000253413	ENSG00000131100	ATP6V1E1	TRUE	FALSE
chr22	17598192	A	G	ENST00000253413	ENSG00000131100	ATP6V1E1	TRUE	FALSE
chr22	17598192	A	T	ENST00000253413	ENSG00000131100	ATP6V1E1	TRUE	FALSE
chr22	17598193	C	A	ENST00000253413	ENSG00000131100	ATP6V1E1	TRUE	FALSE
chr22	17598193	C	G	ENST00000253413	ENSG00000131100	ATP6V1E1	TRUE	FALSE
chr22	17598193	C	T	ENST00000253413	ENSG00000131100	ATP6V1E1	TRUE	FALSE
chr22	17598201	C	A	ENST00000253413	ENSG00000131100	ATP6V1E1	TRUE	TRUE
chr22	17598208	G	C	ENST00000253413	ENSG00000131100	ATP6V1E1	TRUE	TRUE
chr22	17598208	G	T	ENST00000253413	ENSG00000131100	ATP6V1E1	TRUE	TRUE
chr22	17598216	C	A	ENST00000253413	ENSG00000131100	ATP6V1E1	TRUE	TRUE
chr22	17598219	G	A	ENST00000253413	ENSG00000131100	ATP6V1E1	TRUE	TRUE
chr22	17598228	G	A	ENST00000253413	ENSG00000131100	ATP6V1E1	TRUE	TRUE
chr22	17598246	T	A	ENST00000253413	ENSG00000131100	ATP6V1E1	TRUE	TRUE
chr22	17598258	T	A	ENST00000253413	ENSG00000131100	ATP6V1E1	TRUE	TRUE
chr22	17598259	G	C	ENST00000253413	ENSG00000131100	ATP6V1E1	TRUE	TRUE
chr22	17598259	G	T	ENST00000253413	ENSG00000131100	ATP6V1E1	TRUE	TRUE
chr22	17598276	T	A	ENST00000253413	ENSG00000131100	ATP6V1E1	TRUE	TRUE
chr22	17598279	G	A	ENST00000253413	ENSG00000131100	ATP6V1E1	TRUE	TRUE
chr22	17598289	C	A	ENST00000253413	ENSG00000131100	ATP6V1E1	TRUE	FALSE
chr22	17598289	C	G	ENST00000253413	ENSG00000131100	ATP6V1E1	TRUE	FALSE
chr22	17598289	C	T	ENST00000253413	ENSG00000131100	ATP6V1E1	TRUE	FALSE
chr22	17598290	T	A	ENST00000253413	ENSG00000131100	ATP6V1E1	TRUE	FALSE
chr22	17598290	T	C	ENST00000253413	ENSG00000131100	ATP6V1E1	TRUE	FALSE
chr22	17598290	T	G	ENST00000253413	ENSG00000131100	ATP6V1E1	TRUE	FALSE
chr22	17600025	A	C	ENST00000253413	ENSG00000131100	ATP6V1E1	TRUE	FALSE
chr22	17600025	A	G	ENST00000253413	ENSG00000131100	ATP6V1E1	TRUE	FALSE
chr22	17600025	A	T	ENST00000253413	ENSG00000131100	ATP6V1E1	TRUE	FALSE
chr22	17600026	C	A	ENST00000253413	ENSG00000131100	ATP6V1E1	TRUE	FALSE
chr22	17600026	C	G	ENST00000253413	ENSG00000131100	ATP6V1E1	TRUE	FALSE
chr22	17600026	C	T	ENST00000253413	ENSG00000131100	ATP6V1E1	TRUE	FALSE
chr22	17600029	T	A	ENST00000253413	ENSG00000131100	ATP6V1E1	TRUE	TRUE
chr22	17600047	G	A	ENST00000253413	ENSG00000131100	ATP6V1E1	TRUE	TRUE
chr22	17600050	T	A	ENST00000253413	ENSG00000131100	ATP6V1E1	TRUE	TRUE
chr22	17600054	G	T	ENST00000253413	ENSG00000131100	ATP6V1E1	TRUE	TRUE
chr22	17600071	G	A	ENST00000253413	ENSG00000131100	ATP6V1E1	TRUE	TRUE
chr22	17600077	C	A	ENST00000253413	ENSG00000131100	ATP6V1E1	TRUE	TRUE
chr22	17600082	A	T	ENST00000253413	ENSG00000131100	ATP6V1E1	TRUE	TRUE
chr22	17600086	G	A	ENST00000253413	ENSG00000131100	ATP6V1E1	TRUE	TRUE
chr22	17600087	G	C	ENST00000253413	ENSG00000131100	ATP6V1E1	TRUE	TRUE
chr22	17600087	G	T	ENST00000253413	ENSG00000131100	ATP6V1E1	TRUE	TRUE
chr22	17600091	A	T	ENST00000253413	ENSG00000131100	ATP6V1E1	TRUE	TRUE
chr22	17600096	C	A	ENST00000253413	ENSG00000131100	ATP6V1E1	TRUE	FALSE
chr22	17600096	C	G	ENST00000253413	ENSG00000131100	ATP6V1E1	TRUE	FALSE
chr22	17600096	C	T	ENST00000253413	ENSG00000131100	ATP6V1E1	TRUE	FALSE
chr22	17600097	T	A	ENST00000253413	ENSG00000131100	ATP6V1E1	TRUE	FALSE
chr22	17600097	T	C	ENST00000253413	ENSG00000131100	ATP6V1E1	TRUE	FALSE
chr22	17600097	T	G	ENST00000253413	ENSG00000131100	ATP6V1E1	TRUE	FALSE
chr22	17601090	A	C	ENST00000253413	ENSG00000131100	ATP6V1E1	TRUE	FALSE
chr22	17601090	A	G	ENST00000253413	ENSG00000131100	ATP6V1E1	TRUE	FALSE
chr22	17601090	A	T	ENST00000253413	ENSG00000131100	ATP6V1E1	TRUE	FALSE
chr22	17601091	C	A	ENST00000253413	ENSG00000131100	ATP6V1E1	TRUE	FALSE
chr22	17601091	C	G	ENST00000253413	ENSG00000131100	ATP6V1E1	TRUE	FALSE
chr22	17601091	C	T	ENST00000253413	ENSG00000131100	ATP6V1E1	TRUE	FALSE
chr22	17601094	G	A	ENST00000253413	ENSG00000131100	ATP6V1E1	TRUE	TRUE
chr22	17601106	C	A	ENST00000253413	ENSG00000131100	ATP6V1E1	TRUE	TRUE
chr22	17601121	G	A	ENST00000253413	ENSG00000131100	ATP6V1E1	TRUE	TRUE
chr22	17601122	G	C	ENST00000253413	ENSG00000131100	ATP6V1E1	TRUE	TRUE
chr22	17601122	G	T	ENST00000253413	ENSG00000131100	ATP6V1E1	TRUE	TRUE
chr22	17601139	T	A	ENST00000253413	ENSG00000131100	ATP6V1E1	TRUE	TRUE
chr22	17601148	T	A	ENST00000253413	ENSG00000131100	ATP6V1E1	TRUE	TRUE
chr22	17601157	T	A	ENST00000253413	ENSG00000131100	ATP6V1E1	TRUE	TRUE
chr22	17601160	G	A	ENST00000253413	ENSG00000131100	ATP6V1E1	TRUE	TRUE
chr22	17601163	T	A	ENST00000253413	ENSG00000131100	ATP6V1E1	TRUE	TRUE
chr22	17601169	C	A	ENST00000253413	ENSG00000131100	ATP6V1E1	TRUE	TRUE
chr22	17601182	C	A	ENST00000253413	ENSG00000131100	ATP6V1E1	TRUE	FALSE
chr22	17601182	C	G	ENST00000253413	ENSG00000131100	ATP6V1E1	TRUE	FALSE
chr22	17601182	C	T	ENST00000253413	ENSG00000131100	ATP6V1E1	TRUE	FALSE
chr22	17601183	T	A	ENST00000253413	ENSG00000131100	ATP6V1E1	TRUE	FALSE
chr22	17601183	T	C	ENST00000253413	ENSG00000131100	ATP6V1E1	TRUE	FALSE
chr22	17601183	T	G	ENST00000253413	ENSG00000131100	ATP6V1E1	TRUE	FALSE
chr22	17612810	A	C	ENST00000253413	ENSG00000131100	ATP6V1E1	TRUE	FALSE
chr22	17612810	A	G	ENST00000253413	ENSG00000131100	ATP6V1E1	TRUE	FALSE
chr22	17612810	A	T	ENST00000253413	ENSG00000131100	ATP6V1E1	TRUE	FALSE
chr22	17612811	C	A	ENST00000253413	ENSG00000131100	ATP6V1E1	TRUE	FALSE
chr22	17612811	C	G	ENST00000253413	ENSG00000131100	ATP6V1E1	TRUE	FALSE
chr22	17612811	C	T	ENST00000253413	ENSG00000131100	ATP6V1E1	TRUE	FALSE
chr22	17612829	T	A	ENST00000253413	ENSG00000131100	ATP6V1E1	TRUE	TRUE
chr22	17612835	T	A	ENST00000253413	ENSG00000131100	ATP6V1E1	TRUE	TRUE
chr22	17612844	T	A	ENST00000253413	ENSG00000131100	ATP6V1E1	TRUE	TRUE
chr22	17612850	T	A	ENST00000253413	ENSG00000131100	ATP6V1E1	TRUE	TRUE
chr22	17612856	G	A	ENST00000253413	ENSG00000131100	ATP6V1E1	TRUE	TRUE
chr22	17612864	A	T	ENST00000253413	ENSG00000131100	ATP6V1E1	TRUE	TRUE
chr22	17612877	G	A	ENST00000253413	ENSG00000131100	ATP6V1E1	TRUE	TRUE
chr22	17612879	C	A	ENST00000253413	ENSG00000131100	ATP6V1E1	TRUE	FALSE
chr22	17612879	C	G	ENST00000253413	ENSG00000131100	ATP6V1E1	TRUE	FALSE
chr22	17612879	C	T	ENST00000253413	ENSG00000131100	ATP6V1E1	TRUE	FALSE
chr22	17612880	T	A	ENST00000253413	ENSG00000131100	ATP6V1E1	TRUE	FALSE
chr22	17612880	T	C	ENST00000253413	ENSG00000131100	ATP6V1E1	TRUE	FALSE
chr22	17612880	T	G	ENST00000253413	ENSG00000131100	ATP6V1E1	TRUE	FALSE
chr22	17613209	A	C	ENST00000253413	ENSG00000131100	ATP6V1E1	TRUE	FALSE
chr22	17613209	A	G	ENST00000253413	ENSG00000131100	ATP6V1E1	FALSE	FALSE
chr22	17613209	A	T	ENST00000253413	ENSG00000131100	ATP6V1E1	TRUE	FALSE
chr22	17613210	C	A	ENST00000253413	ENSG00000131100	ATP6V1E1	TRUE	FALSE
chr22	17613210	C	G	ENST00000253413	ENSG00000131100	ATP6V1E1	TRUE	FALSE
chr22	17613210	C	T	ENST00000253413	ENSG00000131100	ATP6V1E1	TRUE	FALSE
chr22	17613215	T	A	ENST00000253413	ENSG00000131100	ATP6V1E1	TRUE	TRUE
chr22	17613218	T	A	ENST00000253413	ENSG00000131100	ATP6V1E1	TRUE	TRUE
chr22	17613221	G	A	ENST00000253413	ENSG00000131100	ATP6V1E1	TRUE	TRUE
chr22	17613224	G	A	ENST00000253413	ENSG00000131100	ATP6V1E1	TRUE	TRUE
chr22	17613227	C	A	ENST00000253413	ENSG00000131100	ATP6V1E1	TRUE	TRUE
chr22	17613233	G	A	ENST00000253413	ENSG00000131100	ATP6V1E1	TRUE	TRUE
chr22	17613236	T	A	ENST00000253413	ENSG00000131100	ATP6V1E1	TRUE	TRUE
chr22	17613239	C	A	ENST00000253413	ENSG00000131100	ATP6V1E1	TRUE	TRUE
chr22	17613242	T	A	ENST00000253413	ENSG00000131100	ATP6V1E1	TRUE	TRUE
chr22	17613245	T	A	ENST00000253413	ENSG00000131100	ATP6V1E1	TRUE	TRUE
chr22	17613248	C	A	ENST00000253413	ENSG00000131100	ATP6V1E1	TRUE	TRUE
chr22	17613249	A	C	ENST00000253413	ENSG00000131100	ATP6V1E1	TRUE	TRUE
chr22	17613249	A	T	ENST00000253413	ENSG00000131100	ATP6V1E1	TRUE	TRUE
chr22	17613252	A	C	ENST00000253413	ENSG00000131100	ATP6V1E1	TRUE	TRUE
chr22	17613252	A	T	ENST00000253413	ENSG00000131100	ATP6V1E1	TRUE	TRUE
chr22	17613257	C	A	ENST00000253413	ENSG00000131100	ATP6V1E1	TRUE	TRUE
chr22	17613266	T	A	ENST00000253413	ENSG00000131100	ATP6V1E1	TRUE	TRUE
chr22	17613272	T	A	ENST00000253413	ENSG00000131100	ATP6V1E1	TRUE	TRUE
chr22	17613275	G	A	ENST00000253413	ENSG00000131100	ATP6V1E1	TRUE	TRUE
chr22	17613281	G	A	ENST00000253413	ENSG00000131100	ATP6V1E1	TRUE	TRUE
chr22	17613296	T	A	ENST00000253413	ENSG00000131100	ATP6V1E1	TRUE	TRUE
chr22	17613299	C	A	ENST00000253413	ENSG00000131100	ATP6V1E1	TRUE	TRUE
chr22	17613311	C	A	ENST00000253413	ENSG00000131100	ATP6V1E1	TRUE	TRUE
chr22	17613314	C	A	ENST00000253413	ENSG00000131100	ATP6V1E1	TRUE	TRUE
chr22	17613317	C	A	ENST00000253413	ENSG00000131100	ATP6V1E1	TRUE	TRUE
chr22	17613321	C	A	ENST00000253413	ENSG00000131100	ATP6V1E1	TRUE	TRUE
chr22	17613321	C	G	ENST00000253413	ENSG00000131100	ATP6V1E1	TRUE	TRUE
chr22	17613321	C	T	ENST00000253413	ENSG00000131100	ATP6V1E1	TRUE	TRUE
chr22	17613322	T	A	ENST00000253413	ENSG00000131100	ATP6V1E1	TRUE	TRUE
chr22	17613322	T	C	ENST00000253413	ENSG00000131100	ATP6V1E1	TRUE	FALSE
chr22	17613322	T	G	ENST00000253413	ENSG00000131100	ATP6V1E1	TRUE	TRUE
chr22	17619459	A	C	ENST00000253413	ENSG00000131100	ATP6V1E1	TRUE	FALSE
chr22	17619459	A	G	ENST00000253413	ENSG00000131100	ATP6V1E1	FALSE	FALSE
chr22	17619459	A	T	ENST00000253413	ENSG00000131100	ATP6V1E1	TRUE	FALSE
chr22	17619460	C	A	ENST00000253413	ENSG00000131100	ATP6V1E1	TRUE	FALSE
chr22	17619460	C	G	ENST00000253413	ENSG00000131100	ATP6V1E1	TRUE	FALSE
chr22	17619460	C	T	ENST00000253413	ENSG00000131100	ATP6V1E1	TRUE	FALSE
chr22	17619463	T	A	ENST00000253413	ENSG00000131100	ATP6V1E1	TRUE	TRUE
chr22	17619475	C	A	ENST00000253413	ENSG00000131100	ATP6V1E1	TRUE	TRUE
chr22	17619478	C	A	ENST00000253413	ENSG00000131100	ATP6V1E1	TRUE	TRUE
chr22	17619484	T	A	ENST00000253413	ENSG00000131100	ATP6V1E1	TRUE	TRUE
chr22	17619487	C	A	ENST00000253413	ENSG00000131100	ATP6V1E1	TRUE	TRUE
chr22	17619496	C	A	ENST00000253413	ENSG00000131100	ATP6V1E1	TRUE	FALSE
chr22	17619499	G	A	ENST00000253413	ENSG00000131100	ATP6V1E1	TRUE	FALSE
chr22	17619502	C	A	ENST00000253413	ENSG00000131100	ATP6V1E1	TRUE	FALSE
chr22	17619523	T	A	ENST00000253413	ENSG00000131100	ATP6V1E1	FALSE	FALSE
chr22	17619527	C	A	ENST00000253413	ENSG00000131100	ATP6V1E1	TRUE	FALSE
chr22	17619527	C	G	ENST00000253413	ENSG00000131100	ATP6V1E1	TRUE	FALSE
chr22	17619527	C	T	ENST00000253413	ENSG00000131100	ATP6V1E1	TRUE	FALSE
chr22	17619528	T	A	ENST00000253413	ENSG00000131100	ATP6V1E1	TRUE	FALSE
chr22	17619528	T	C	ENST00000253413	ENSG00000131100	ATP6V1E1	TRUE	FALSE
chr22	17619528	T	G	ENST00000253413	ENSG00000131100	ATP6V1E1	TRUE	FALSE
chr22	17628601	A	C	ENST00000253413	ENSG00000131100	ATP6V1E1	TRUE	FALSE
chr22	17628601	A	G	ENST00000253413	ENSG00000131100	ATP6V1E1	TRUE	FALSE
chr22	17628601	A	T	ENST00000253413	ENSG00000131100	ATP6V1E1	TRUE	FALSE
chr22	17628602	C	A	ENST00000253413	ENSG00000131100	ATP6V1E1	TRUE	FALSE
chr22	17628602	C	G	ENST00000253413	ENSG00000131100	ATP6V1E1	TRUE	FALSE
chr22	17628602	C	T	ENST00000253413	ENSG00000131100	ATP6V1E1	TRUE	FALSE
chr22	17628605	G	A	ENST00000253413	ENSG00000131100	ATP6V1E1	FALSE	FALSE
chr22	17628608	T	A	ENST00000253413	ENSG00000131100	ATP6V1E1	FALSE	FALSE
chr22	17628611	G	A	ENST00000253413	ENSG00000131100	ATP6V1E1	FALSE	FALSE
chr22	17638887	G	A	ENST00000317582	ENSG00000099968	BCL2L13	TRUE	FALSE
chr22	17638887	G	C	ENST00000317582	ENSG00000099968	BCL2L13	TRUE	FALSE
chr22	17638887	G	T	ENST00000317582	ENSG00000099968	BCL2L13	TRUE	FALSE
chr22	17638888	T	A	ENST00000317582	ENSG00000099968	BCL2L13	TRUE	FALSE
chr22	17638888	T	C	ENST00000317582	ENSG00000099968	BCL2L13	TRUE	FALSE
chr22	17638888	T	G	ENST00000317582	ENSG00000099968	BCL2L13	TRUE	FALSE
chr22	17655660	A	C	ENST00000317582	ENSG00000099968	BCL2L13	TRUE	FALSE
chr22	17655660	A	G	ENST00000317582	ENSG00000099968	BCL2L13	TRUE	FALSE
chr22	17655660	A	T	ENST00000317582	ENSG00000099968	BCL2L13	TRUE	FALSE
chr22	17655661	G	A	ENST00000317582	ENSG00000099968	BCL2L13	TRUE	FALSE
chr22	17655661	G	C	ENST00000317582	ENSG00000099968	BCL2L13	TRUE	FALSE
chr22	17655661	G	T	ENST00000317582	ENSG00000099968	BCL2L13	TRUE	FALSE
chr22	17655739	G	T	ENST00000317582	ENSG00000099968	BCL2L13	FALSE	FALSE
chr22	17655750	T	A	ENST00000317582	ENSG00000099968	BCL2L13	FALSE	FALSE
chr22	17655750	T	G	ENST00000317582	ENSG00000099968	BCL2L13	FALSE	FALSE
chr22	17655751	G	T	ENST00000317582	ENSG00000099968	BCL2L13	FALSE	FALSE
chr22	17655757	A	T	ENST00000317582	ENSG00000099968	BCL2L13	FALSE	FALSE
chr22	17655762	T	A	ENST00000317582	ENSG00000099968	BCL2L13	FALSE	FALSE
chr22	17655762	T	G	ENST00000317582	ENSG00000099968	BCL2L13	FALSE	FALSE
chr22	17655777	C	A	ENST00000317582	ENSG00000099968	BCL2L13	TRUE	FALSE
chr22	17655777	C	G	ENST00000317582	ENSG00000099968	BCL2L13	TRUE	FALSE
chr22	17655779	T	A	ENST00000317582	ENSG00000099968	BCL2L13	TRUE	FALSE
chr22	17655781	G	T	ENST00000317582	ENSG00000099968	BCL2L13	TRUE	FALSE
chr22	17655793	C	T	ENST00000317582	ENSG00000099968	BCL2L13	TRUE	TRUE
chr22	17655796	G	T	ENST00000317582	ENSG00000099968	BCL2L13	TRUE	TRUE
chr22	17655799	A	T	ENST00000317582	ENSG00000099968	BCL2L13	TRUE	TRUE
chr22	17655805	C	T	ENST00000317582	ENSG00000099968	BCL2L13	TRUE	TRUE
chr22	17655808	G	T	ENST00000317582	ENSG00000099968	BCL2L13	TRUE	TRUE
chr22	17655811	C	T	ENST00000317582	ENSG00000099968	BCL2L13	TRUE	TRUE
chr22	17655824	C	A	ENST00000317582	ENSG00000099968	BCL2L13	TRUE	TRUE
chr22	17655824	C	G	ENST00000317582	ENSG00000099968	BCL2L13	TRUE	TRUE
chr22	17655829	C	T	ENST00000317582	ENSG00000099968	BCL2L13	TRUE	TRUE
chr22	17655833	G	A	ENST00000317582	ENSG00000099968	BCL2L13	TRUE	FALSE
chr22	17655833	G	C	ENST00000317582	ENSG00000099968	BCL2L13	TRUE	FALSE
chr22	17655833	G	T	ENST00000317582	ENSG00000099968	BCL2L13	TRUE	FALSE
chr22	17655834	T	A	ENST00000317582	ENSG00000099968	BCL2L13	TRUE	FALSE
chr22	17655834	T	C	ENST00000317582	ENSG00000099968	BCL2L13	TRUE	FALSE
chr22	17655834	T	G	ENST00000317582	ENSG00000099968	BCL2L13	TRUE	FALSE
chr22	17683212	A	C	ENST00000317582	ENSG00000099968	BCL2L13	TRUE	TRUE
chr22	17683212	A	G	ENST00000317582	ENSG00000099968	BCL2L13	TRUE	TRUE
chr22	17683212	A	T	ENST00000317582	ENSG00000099968	BCL2L13	TRUE	TRUE
chr22	17683213	G	A	ENST00000317582	ENSG00000099968	BCL2L13	TRUE	TRUE
chr22	17683213	G	C	ENST00000317582	ENSG00000099968	BCL2L13	TRUE	FALSE
chr22	17683213	G	T	ENST00000317582	ENSG00000099968	BCL2L13	TRUE	FALSE
chr22	17683219	C	T	ENST00000317582	ENSG00000099968	BCL2L13	TRUE	TRUE
chr22	17683235	C	A	ENST00000317582	ENSG00000099968	BCL2L13	TRUE	TRUE
chr22	17683235	C	G	ENST00000317582	ENSG00000099968	BCL2L13	TRUE	TRUE
chr22	17683237	C	T	ENST00000317582	ENSG00000099968	BCL2L13	TRUE	TRUE
chr22	17683249	C	T	ENST00000317582	ENSG00000099968	BCL2L13	TRUE	TRUE
chr22	17683252	G	T	ENST00000317582	ENSG00000099968	BCL2L13	TRUE	TRUE
chr22	17683259	T	A	ENST00000317582	ENSG00000099968	BCL2L13	TRUE	TRUE
chr22	17683259	T	G	ENST00000317582	ENSG00000099968	BCL2L13	TRUE	TRUE
chr22	17683262	T	A	ENST00000317582	ENSG00000099968	BCL2L13	TRUE	TRUE
chr22	17683262	T	G	ENST00000317582	ENSG00000099968	BCL2L13	TRUE	TRUE
chr22	17683264	A	T	ENST00000317582	ENSG00000099968	BCL2L13	TRUE	TRUE
chr22	17683270	A	T	ENST00000317582	ENSG00000099968	BCL2L13	TRUE	TRUE
chr22	17683276	G	T	ENST00000317582	ENSG00000099968	BCL2L13	TRUE	TRUE
chr22	17683282	G	T	ENST00000317582	ENSG00000099968	BCL2L13	TRUE	TRUE
chr22	17683285	G	T	ENST00000317582	ENSG00000099968	BCL2L13	TRUE	TRUE
chr22	17683288	G	T	ENST00000317582	ENSG00000099968	BCL2L13	TRUE	TRUE
chr22	17683294	A	T	ENST00000317582	ENSG00000099968	BCL2L13
chr22	17683306	A	T	ENST00000317582	ENSG00000099968	BCL2L13	TRUE	TRUE
chr22	17683309	G	T	ENST00000317582	ENSG00000099968	BCL2L13	TRUE	TRUE
chr22	17683318	G	T	ENST00000317582	ENSG00000099968	BCL2L13	TRUE	TRUE
chr22	17683322	G	A	ENST00000317582	ENSG00000099968	BCL2L13	TRUE	FALSE
chr22	17683322	G	C	ENST00000317582	ENSG00000099968	BCL2L13	TRUE	FALSE
chr22	17683322	G	T	ENST00000317582	ENSG00000099968	BCL2L13	TRUE	FALSE
chr22	17683323	T	A	ENST00000317582	ENSG00000099968	BCL2L13	TRUE	FALSE
chr22	17683323	T	C	ENST00000317582	ENSG00000099968	BCL2L13	FALSE	FALSE
chr22	17683323	T	G	ENST00000317582	ENSG00000099968	BCL2L13	TRUE	FALSE
chr22	17688984	A	C	ENST00000317582	ENSG00000099968	BCL2L13	TRUE	FALSE
chr22	17688984	A	G	ENST00000317582	ENSG00000099968	BCL2L13	TRUE	FALSE
chr22	17688984	A	T	ENST00000317582	ENSG00000099968	BCL2L13	TRUE	FALSE
chr22	17688985	G	A	ENST00000317582	ENSG00000099968	BCL2L13	TRUE	FALSE
chr22	17688985	G	C	ENST00000317582	ENSG00000099968	BCL2L13	TRUE	FALSE
chr22	17688985	G	T	ENST00000317582	ENSG00000099968	BCL2L13	TRUE	FALSE
chr22	17689045	G	T	ENST00000317582	ENSG00000099968	BCL2L13	TRUE	TRUE
chr22	17689052	C	A	ENST00000317582	ENSG00000099968	BCL2L13	TRUE	TRUE
chr22	17689052	C	G	ENST00000317582	ENSG00000099968	BCL2L13	TRUE	TRUE
chr22	17689057	G	T	ENST00000317582	ENSG00000099968	BCL2L13	TRUE	TRUE
chr22	17689065	C	A	ENST00000317582	ENSG00000099968	BCL2L13	TRUE	TRUE
chr22	17689067	T	A	ENST00000317582	ENSG00000099968	BCL2L13	TRUE	TRUE
chr22	17689078	G	T	ENST00000317582	ENSG00000099968	BCL2L13	TRUE	TRUE
chr22	17689081	G	T	ENST00000317582	ENSG00000099968	BCL2L13	TRUE	TRUE
chr22	17689084	A	T	ENST00000317582	ENSG00000099968	BCL2L13	TRUE	TRUE
chr22	17689093	C	T	ENST00000317582	ENSG00000099968	BCL2L13	TRUE	TRUE
chr22	17689096	G	T	ENST00000317582	ENSG00000099968	BCL2L13	TRUE	TRUE
chr22	17689102	A	T	ENST00000317582	ENSG00000099968	BCL2L13	TRUE	TRUE
chr22	17689105	G	T	ENST00000317582	ENSG00000099968	BCL2L13	TRUE	TRUE
chr22	17689117	A	T	ENST00000317582	ENSG00000099968	BCL2L13	TRUE	TRUE
chr22	17689124	T	A	ENST00000317582	ENSG00000099968	BCL2L13	TRUE	TRUE
chr22	17689126	C	T	ENST00000317582	ENSG00000099968	BCL2L13	TRUE	TRUE
chr22	17689141	C	T	ENST00000317582	ENSG00000099968	BCL2L13	TRUE	TRUE
chr22	17689143	G	A	ENST00000317582	ENSG00000099968	BCL2L13	TRUE	FALSE
chr22	17689143	G	C	ENST00000317582	ENSG00000099968	BCL2L13	TRUE	FALSE
chr22	17689143	G	T	ENST00000317582	ENSG00000099968	BCL2L13	TRUE	FALSE
chr22	17689144	T	A	ENST00000317582	ENSG00000099968	BCL2L13	TRUE	FALSE
chr22	17689144	T	C	ENST00000317582	ENSG00000099968	BCL2L13	TRUE	FALSE
chr22	17689144	T	G	ENST00000317582	ENSG00000099968	BCL2L13	TRUE	FALSE
chr22	17696139	A	C	ENST00000317582	ENSG00000099968	BCL2L13	TRUE	FALSE
chr22	17696139	A	G	ENST00000317582	ENSG00000099968	BCL2L13	TRUE	FALSE
chr22	17696139	A	T	ENST00000317582	ENSG00000099968	BCL2L13	TRUE	FALSE
chr22	17696140	G	A	ENST00000317582	ENSG00000099968	BCL2L13	TRUE	FALSE
chr22	17696140	G	C	ENST00000317582	ENSG00000099968	BCL2L13	TRUE	FALSE
chr22	17696140	G	T	ENST00000317582	ENSG00000099968	BCL2L13	TRUE	FALSE
chr22	17696153	T	A	ENST00000317582	ENSG00000099968	BCL2L13	TRUE	TRUE
chr22	17696153	T	G	ENST00000317582	ENSG00000099968	BCL2L13	TRUE	TRUE
chr22	17696154	C	T	ENST00000317582	ENSG00000099968	BCL2L13	TRUE	TRUE
chr22	17696166	G	T	ENST00000317582	ENSG00000099968	BCL2L13	TRUE	TRUE
chr22	17696171	T	A	ENST00000317582	ENSG00000099968	BCL2L13	TRUE	TRUE
chr22	17696178	G	T	ENST00000317582	ENSG00000099968	BCL2L13	TRUE	TRUE
chr22	17696203	G	A	ENST00000317582	ENSG00000099968	BCL2L13	TRUE	TRUE
chr22	17696204	G	A	ENST00000317582	ENSG00000099968	BCL2L13	TRUE	TRUE
chr22	17696208	A	T	ENST00000317582	ENSG00000099968	BCL2L13	TRUE	TRUE
chr22	17696211	G	A	ENST00000317582	ENSG00000099968	BCL2L13	TRUE	FALSE
chr22	17696211	G	C	ENST00000317582	ENSG00000099968	BCL2L13	TRUE	FALSE
chr22	17696211	G	T	ENST00000317582	ENSG00000099968	BCL2L13	TRUE	FALSE
chr22	17696212	T	A	ENST00000317582	ENSG00000099968	BCL2L13	TRUE	FALSE
chr22	17696212	T	C	ENST00000317582	ENSG00000099968	BCL2L13	TRUE	FALSE
chr22	17696212	T	G	ENST00000317582	ENSG00000099968	BCL2L13	TRUE	FALSE
chr22	17702241	A	C	ENST00000317582	ENSG00000099968	BCL2L13	TRUE	FALSE
chr22	17702241	A	G	ENST00000317582	ENSG00000099968	BCL2L13	TRUE	FALSE
chr22	17702241	A	T	ENST00000317582	ENSG00000099968	BCL2L13	TRUE	FALSE
chr22	17702242	G	A	ENST00000317582	ENSG00000099968	BCL2L13	TRUE	FALSE
chr22	17702242	G	C	ENST00000317582	ENSG00000099968	BCL2L13	TRUE	FALSE
chr22	17702242	G	T	ENST00000317582	ENSG00000099968	BCL2L13	TRUE	FALSE
chr22	17702247	T	A	ENST00000317582	ENSG00000099968	BCL2L13	TRUE	TRUE
chr22	17702262	T	A	ENST00000317582	ENSG00000099968	BCL2L13	TRUE	TRUE
chr22	17702267	C	T	ENST00000317582	ENSG00000099968	BCL2L13	TRUE	TRUE
chr22	17702270	C	T	ENST00000317582	ENSG00000099968	BCL2L13	TRUE	TRUE
chr22	17702280	T	A	ENST00000317582	ENSG00000099968	BCL2L13	TRUE	TRUE
chr22	17702282	G	T	ENST00000317582	ENSG00000099968	BCL2L13	TRUE	TRUE
chr22	17702286	T	A	ENST00000317582	ENSG00000099968	BCL2L13	TRUE	TRUE
chr22	17702291	A	T	ENST00000317582	ENSG00000099968	BCL2L13	TRUE	TRUE
chr22	17702300	C	T	ENST00000317582	ENSG00000099968	BCL2L13	TRUE	TRUE
chr22	17702303	G	T	ENST00000317582	ENSG00000099968	BCL2L13	TRUE	TRUE
chr22	17702310	T	A	ENST00000317582	ENSG00000099968	BCL2L13	TRUE	TRUE
chr22	17702324	C	T	ENST00000317582	ENSG00000099968	BCL2L13	TRUE	TRUE
chr22	17702341	C	A	ENST00000317582	ENSG00000099968	BCL2L13	FALSE	FALSE
chr22	17702341	C	G	ENST00000317582	ENSG00000099968	BCL2L13	FALSE	FALSE
chr22	17702345	G	T	ENST00000317582	ENSG00000099968	BCL2L13	FALSE	FALSE
chr22	17702353	T	A	ENST00000317582	ENSG00000099968	BCL2L13	FALSE	FALSE
chr22	17702353	T	G	ENST00000317582	ENSG00000099968	BCL2L13	FALSE	FALSE
chr22	17702355	C	A	ENST00000317582	ENSG00000099968	BCL2L13	FALSE	FALSE
chr22	17702360	G	T	ENST00000317582	ENSG00000099968	BCL2L13	FALSE	FALSE
chr22	17702365	C	A	ENST00000317582	ENSG00000099968	BCL2L13	FALSE	FALSE
chr22	17702365	C	G	ENST00000317582	ENSG00000099968	BCL2L13	FALSE	FALSE
chr22	17702372	C	T	ENST00000317582	ENSG00000099968	BCL2L13	FALSE	FALSE
chr22	17702375	C	T	ENST00000317582	ENSG00000099968	BCL2L13	FALSE	FALSE
chr22	17702385	G	A	ENST00000317582	ENSG00000099968	BCL2L13	FALSE	FALSE
chr22	17702386	G	A	ENST00000317582	ENSG00000099968	BCL2L13	FALSE	FALSE
chr22	17702387	G	A	ENST00000317582	ENSG00000099968	BCL2L13	TRUE	FALSE
chr22	17702387	G	C	ENST00000317582	ENSG00000099968	BCL2L13	TRUE	FALSE
chr22	17702387	G	T	ENST00000317582	ENSG00000099968	BCL2L13	TRUE	FALSE
chr22	17702388	T	A	ENST00000317582	ENSG00000099968	BCL2L13	TRUE	FALSE
chr22	17702388	T	C	ENST00000317582	ENSG00000099968	BCL2L13	TRUE	FALSE
chr22	17702388	T	G	ENST00000317582	ENSG00000099968	BCL2L13	TRUE	FALSE
chr22	17726675	A	C	ENST00000317582	ENSG00000099968	BCL2L13	TRUE	FALSE
chr22	17726675	A	G	ENST00000317582	ENSG00000099968	BCL2L13	TRUE	FALSE
chr22	17726675	A	T	ENST00000317582	ENSG00000099968	BCL2L13	TRUE	FALSE
chr22	17726676	G	A	ENST00000317582	ENSG00000099968	BCL2L13	TRUE	FALSE
chr22	17726676	G	C	ENST00000317582	ENSG00000099968	BCL2L13	TRUE	FALSE
chr22	17726676	G	T	ENST00000317582	ENSG00000099968	BCL2L13	TRUE	FALSE
chr22	17726695	G	T	ENST00000317582	ENSG00000099968	BCL2L13	FALSE	FALSE
chr22	17726699	C	A	ENST00000317582	ENSG00000099968	BCL2L13	FALSE	FALSE
chr22	17726699	C	G	ENST00000317582	ENSG00000099968	BCL2L13	FALSE	FALSE
chr22	17726701	G	T	ENST00000317582	ENSG00000099968	BCL2L13	FALSE	FALSE
chr22	17726704	G	T	ENST00000317582	ENSG00000099968	BCL2L13	FALSE	FALSE
chr22	17726707	G	T	ENST00000317582	ENSG00000099968	BCL2L13	FALSE	FALSE
chr22	17726710	G	T	ENST00000317582	ENSG00000099968	BCL2L13	FALSE	FALSE
chr22	17726715	C	A	ENST00000317582	ENSG00000099968	BCL2L13	FALSE	FALSE
chr22	17726715	C	G	ENST00000317582	ENSG00000099968	BCL2L13	FALSE	FALSE
chr22	17726719	G	T	ENST00000317582	ENSG00000099968	BCL2L13	FALSE	FALSE
chr22	17726731	G	T	ENST00000317582	ENSG00000099968	BCL2L13	FALSE	FALSE
chr22	17726751	C	A	ENST00000317582	ENSG00000099968	BCL2L13	FALSE	FALSE
chr22	17726751	C	G	ENST00000317582	ENSG00000099968	BCL2L13	FALSE	FALSE
chr22	17726773	G	T	ENST00000317582	ENSG00000099968	BCL2L13	FALSE	FALSE
chr22	17726776	C	T	ENST00000317582	ENSG00000099968	BCL2L13	FALSE	FALSE
chr22	17726791	G	T	ENST00000317582	ENSG00000099968	BCL2L13	FALSE	FALSE
chr22	17726816	G	A	ENST00000317582	ENSG00000099968	BCL2L13	FALSE	FALSE
chr22	17726817	G	A	ENST00000317582	ENSG00000099968	BCL2L13	FALSE	FALSE
chr22	17726818	C	T	ENST00000317582	ENSG00000099968	BCL2L13	FALSE	FALSE
chr22	17726824	G	T	ENST00000317582	ENSG00000099968	BCL2L13	FALSE	FALSE
chr22	17726831	T	A	ENST00000317582	ENSG00000099968	BCL2L13	FALSE	FALSE
chr22	17726831	T	G	ENST00000317582	ENSG00000099968	BCL2L13	FALSE	FALSE
chr22	17726840	C	A	ENST00000317582	ENSG00000099968	BCL2L13	FALSE	FALSE
chr22	17726840	C	G	ENST00000317582	ENSG00000099968	BCL2L13	FALSE	FALSE
chr22	17726846	C	A	ENST00000317582	ENSG00000099968	BCL2L13	FALSE	FALSE
chr22	17726846	C	G	ENST00000317582	ENSG00000099968	BCL2L13	FALSE	FALSE
chr22	17726854	C	T	ENST00000317582	ENSG00000099968	BCL2L13	FALSE	FALSE
chr22	17726861	G	A	ENST00000317582	ENSG00000099968	BCL2L13	FALSE	FALSE
chr22	17726862	G	A	ENST00000317582	ENSG00000099968	BCL2L13	FALSE	FALSE
chr22	17726869	G	T	ENST00000317582	ENSG00000099968	BCL2L13	FALSE	FALSE
chr22	17726885	C	A	ENST00000317582	ENSG00000099968	BCL2L13	FALSE	FALSE
chr22	17726885	C	G	ENST00000317582	ENSG00000099968	BCL2L13	FALSE	FALSE
chr22	17726896	G	T	ENST00000317582	ENSG00000099968	BCL2L13	FALSE	FALSE
chr22	17726903	G	A	ENST00000317582	ENSG00000099968	BCL2L13	FALSE	FALSE
chr22	17726904	G	A	ENST00000317582	ENSG00000099968	BCL2L13	FALSE	FALSE
chr22	17726905	C	T	ENST00000317582	ENSG00000099968	BCL2L13	FALSE	FALSE
chr22	17726908	C	T	ENST00000317582	ENSG00000099968	BCL2L13	FALSE	FALSE
chr22	17726926	G	T	ENST00000317582	ENSG00000099968	BCL2L13	FALSE	FALSE
chr22	17726929	G	T	ENST00000317582	ENSG00000099968	BCL2L13	FALSE	FALSE
chr22	17726935	A	T	ENST00000317582	ENSG00000099968	BCL2L13	FALSE	FALSE
chr22	17726942	T	A	ENST00000317582	ENSG00000099968	BCL2L13	FALSE	FALSE
chr22	17726942	T	G	ENST00000317582	ENSG00000099968	BCL2L13	FALSE	FALSE
chr22	17726953	G	T	ENST00000317582	ENSG00000099968	BCL2L13	FALSE	FALSE
chr22	17726959	G	T	ENST00000317582	ENSG00000099968	BCL2L13	FALSE	FALSE
chr22	17726962	G	T	ENST00000317582	ENSG00000099968	BCL2L13	FALSE	FALSE
chr22	17726965	A	T	ENST00000317582	ENSG00000099968	BCL2L13	FALSE	FALSE
chr22	17726971	G	T	ENST00000317582	ENSG00000099968	BCL2L13	FALSE	FALSE
chr22	17727007	G	T	ENST00000317582	ENSG00000099968	BCL2L13	FALSE	FALSE
chr22	17727010	A	T	ENST00000317582	ENSG00000099968	BCL2L13	FALSE	FALSE
chr22	17727013	G	T	ENST00000317582	ENSG00000099968	BCL2L13	FALSE	FALSE
chr22	17727016	G	T	ENST00000317582	ENSG00000099968	BCL2L13	FALSE	FALSE
chr22	17727025	G	T	ENST00000317582	ENSG00000099968	BCL2L13	FALSE	FALSE
chr22	17727034	G	T	ENST00000317582	ENSG00000099968	BCL2L13	FALSE	FALSE
chr22	17727037	G	T	ENST00000317582	ENSG00000099968	BCL2L13	FALSE	FALSE
chr22	17727062	T	A	ENST00000317582	ENSG00000099968	BCL2L13	FALSE	FALSE
chr22	17727073	G	T	ENST00000317582	ENSG00000099968	BCL2L13	FALSE	FALSE
chr22	17727079	C	T	ENST00000317582	ENSG00000099968	BCL2L13	FALSE	FALSE
chr22	17727082	G	T	ENST00000317582	ENSG00000099968	BCL2L13	FALSE	FALSE
chr22	17727094	G	T	ENST00000317582	ENSG00000099968	BCL2L13	FALSE	FALSE
chr22	17727110	T	A	ENST00000317582	ENSG00000099968	BCL2L13	FALSE	FALSE
chr22	17727151	G	T	ENST00000317582	ENSG00000099968	BCL2L13	FALSE	FALSE
chr22	17727163	G	T	ENST00000317582	ENSG00000099968	BCL2L13	FALSE	FALSE
chr22	17727178	G	T	ENST00000317582	ENSG00000099968	BCL2L13	FALSE	FALSE
chr22	17727181	A	T	ENST00000317582	ENSG00000099968	BCL2L13	FALSE	FALSE
chr22	17727211	G	T	ENST00000317582	ENSG00000099968	BCL2L13	FALSE	FALSE
chr22	17727220	G	T	ENST00000317582	ENSG00000099968	BCL2L13	FALSE	FALSE
chr22	17727223	G	T	ENST00000317582	ENSG00000099968	BCL2L13	FALSE	FALSE
chr22	17727226	G	T	ENST00000317582	ENSG00000099968	BCL2L13	FALSE	FALSE
chr22	17727232	A	T	ENST00000317582	ENSG00000099968	BCL2L13	FALSE	FALSE
chr22	17727247	G	T	ENST00000317582	ENSG00000099968	BCL2L13	FALSE	FALSE
chr22	17727256	G	T	ENST00000317582	ENSG00000099968	BCL2L13	FALSE	FALSE
chr22	17727262	G	T	ENST00000317582	ENSG00000099968	BCL2L13	FALSE	FALSE
chr22	17727265	G	T	ENST00000317582	ENSG00000099968	BCL2L13	FALSE	FALSE
chr22	17727283	G	T	ENST00000317582	ENSG00000099968	BCL2L13	FALSE	FALSE
chr22	17727292	G	T	ENST00000317582	ENSG00000099968	BCL2L13	FALSE	FALSE
chr22	17727307	G	T	ENST00000317582	ENSG00000099968	BCL2L13	FALSE	FALSE
chr22	17727310	A	T	ENST00000317582	ENSG00000099968	BCL2L13	FALSE	FALSE
chr22	17727313	G	T	ENST00000317582	ENSG00000099968	BCL2L13	FALSE	FALSE
chr22	17727328	G	T	ENST00000317582	ENSG00000099968	BCL2L13	FALSE	FALSE
chr22	17727331	G	T	ENST00000317582	ENSG00000099968	BCL2L13	FALSE	FALSE
chr22	17727343	G	T	ENST00000317582	ENSG00000099968	BCL2L13
chr22	17727346	G	T	ENST00000317582	ENSG00000099968	BCL2L13
chr22	17727364	G	T	ENST00000317582	ENSG00000099968	BCL2L13
chr22	17727367	A	T	ENST00000317582	ENSG00000099968	BCL2L13
chr22	17727370	A	T	ENST00000317582	ENSG00000099968	BCL2L13
chr22	17727388	G	T	ENST00000317582	ENSG00000099968	BCL2L13
chr22	17727394	A	T	ENST00000317582	ENSG00000099968	BCL2L13
chr22	17727400	A	T	ENST00000317582	ENSG00000099968	BCL2L13
chr22	17727418	G	T	ENST00000317582	ENSG00000099968	BCL2L13
chr22	17727424	A	T	ENST00000317582	ENSG00000099968	BCL2L13
chr22	17727442	G	T	ENST00000317582	ENSG00000099968	BCL2L13
chr22	17727448	A	T	ENST00000317582	ENSG00000099968	BCL2L13
chr22	17727466	G	T	ENST00000317582	ENSG00000099968	BCL2L13
chr22	17727523	A	T	ENST00000317582	ENSG00000099968	BCL2L13
chr22	17727526	A	T	ENST00000317582	ENSG00000099968	BCL2L13	FALSE	FALSE
chr22	17727529	A	T	ENST00000317582	ENSG00000099968	BCL2L13	FALSE	FALSE
chr22	17735592	C	A	ENST00000622694	ENSG00000015475	BID	TRUE	FALSE
chr22	17735592	C	G	ENST00000622694	ENSG00000015475	BID	TRUE	FALSE
chr22	17735592	C	T	ENST00000622694	ENSG00000015475	BID	TRUE	FALSE
chr22	17735593	T	A	ENST00000622694	ENSG00000015475	BID	TRUE	FALSE
chr22	17735593	T	C	ENST00000622694	ENSG00000015475	BID	TRUE	FALSE
chr22	17735593	T	G	ENST00000622694	ENSG00000015475	BID	TRUE	FALSE
chr22	17738015	A	C	ENST00000622694	ENSG00000015475	BID	TRUE	FALSE
chr22	17738015	A	G	ENST00000622694	ENSG00000015475	BID	TRUE	FALSE
chr22	17738015	A	T	ENST00000622694	ENSG00000015475	BID	TRUE	FALSE
chr22	17738016	C	A	ENST00000622694	ENSG00000015475	BID	TRUE	FALSE
chr22	17738016	C	G	ENST00000622694	ENSG00000015475	BID	TRUE	FALSE
chr22	17738016	C	T	ENST00000622694	ENSG00000015475	BID	TRUE	FALSE
chr22	17738022	T	A	ENST00000622694	ENSG00000015475	BID	FALSE	FALSE
chr22	17738027	A	C	ENST00000622694	ENSG00000015475	BID	FALSE	FALSE
chr22	17738027	A	T	ENST00000622694	ENSG00000015475	BID	FALSE	FALSE
chr22	17738038	G	C	ENST00000622694	ENSG00000015475	BID	FALSE	FALSE
chr22	17738038	G	T	ENST00000622694	ENSG00000015475	BID	FALSE	FALSE
chr22	17738055	G	A	ENST00000622694	ENSG00000015475	BID	FALSE	FALSE
chr22	17738096	A	T	ENST00000622694	ENSG00000015475	BID	TRUE	TRUE
chr22	17738121	T	A	ENST00000622694	ENSG00000015475	BID	TRUE	TRUE
chr22	17738124	T	A	ENST00000622694	ENSG00000015475	BID	TRUE	TRUE
chr22	17738157	T	A	ENST00000622694	ENSG00000015475	BID	TRUE	TRUE
chr22	17738160	C	A	ENST00000622694	ENSG00000015475	BID	TRUE	TRUE
chr22	17738163	T	A	ENST00000622694	ENSG00000015475	BID	TRUE	TRUE
chr22	17738166	C	A	ENST00000622694	ENSG00000015475	BID	TRUE	TRUE
chr22	17738175	T	A	ENST00000622694	ENSG00000015475	BID	TRUE	TRUE
chr22	17738179	G	C	ENST00000622694	ENSG00000015475	BID	TRUE	TRUE
chr22	17738179	G	T	ENST00000622694	ENSG00000015475	BID	TRUE	TRUE
chr22	17738187	G	A	ENST00000622694	ENSG00000015475	BID	TRUE	TRUE
chr22	17738196	G	A	ENST00000622694	ENSG00000015475	BID	TRUE	TRUE
chr22	17738199	C	A	ENST00000622694	ENSG00000015475	BID	TRUE	TRUE
chr22	17738230	C	A	ENST00000622694	ENSG00000015475	BID	TRUE	FALSE
chr22	17738230	C	G	ENST00000622694	ENSG00000015475	BID	TRUE	FALSE
chr22	17738230	C	T	ENST00000622694	ENSG00000015475	BID	TRUE	FALSE
chr22	17738231	T	A	ENST00000622694	ENSG00000015475	BID	TRUE	FALSE
chr22	17738231	T	C	ENST00000622694	ENSG00000015475	BID	TRUE	FALSE
chr22	17738231	T	G	ENST00000622694	ENSG00000015475	BID	TRUE	FALSE
chr22	17739347	A	C	ENST00000622694	ENSG00000015475	BID	TRUE	TRUE
chr22	17739347	A	G	ENST00000622694	ENSG00000015475	BID	FALSE	FALSE
chr22	17739347	A	T	ENST00000622694	ENSG00000015475	BID	TRUE	TRUE
chr22	17739348	C	A	ENST00000622694	ENSG00000015475	BID	TRUE	TRUE
chr22	17739348	C	G	ENST00000622694	ENSG00000015475	BID	TRUE	TRUE
chr22	17739348	C	T	ENST00000622694	ENSG00000015475	BID	TRUE	TRUE
chr22	17739351	C	A	ENST00000622694	ENSG00000015475	BID	TRUE	TRUE
chr22	17739354	C	A	ENST00000622694	ENSG00000015475	BID	TRUE	TRUE
chr22	17739356	G	T	ENST00000622694	ENSG00000015475	BID	TRUE	TRUE
chr22	17739378	G	A	ENST00000622694	ENSG00000015475	BID	TRUE	TRUE
chr22	17739438	G	A	ENST00000622694	ENSG00000015475	BID	TRUE	TRUE
chr22	17739474	C	A	ENST00000622694	ENSG00000015475	BID	TRUE	TRUE
chr22	17739477	G	A	ENST00000622694	ENSG00000015475	BID	TRUE	TRUE
chr22	17739483	C	A	ENST00000622694	ENSG00000015475	BID	TRUE	TRUE
chr22	17739489	C	A	ENST00000622694	ENSG00000015475	BID	TRUE	FALSE
chr22	17739489	C	G	ENST00000622694	ENSG00000015475	BID	TRUE	FALSE
chr22	17739489	C	T	ENST00000622694	ENSG00000015475	BID	TRUE	FALSE
chr22	17739490	T	A	ENST00000622694	ENSG00000015475	BID	TRUE	FALSE
chr22	17739490	T	C	ENST00000622694	ENSG00000015475	BID	TRUE	FALSE
chr22	17739490	T	G	ENST00000622694	ENSG00000015475	BID	TRUE	FALSE
chr22	17743801	A	C	ENST00000622694	ENSG00000015475	BID	TRUE	FALSE
chr22	17743801	A	G	ENST00000622694	ENSG00000015475	BID	TRUE	FALSE
chr22	17743801	A	T	ENST00000622694	ENSG00000015475	BID	TRUE	FALSE
chr22	17743802	C	A	ENST00000622694	ENSG00000015475	BID	TRUE	FALSE
chr22	17743802	C	G	ENST00000622694	ENSG00000015475	BID	TRUE	FALSE
chr22	17743802	C	T	ENST00000622694	ENSG00000015475	BID	TRUE	FALSE
chr22	17743809	C	A	ENST00000622694	ENSG00000015475	BID	TRUE	TRUE
chr22	17743815	T	A	ENST00000622694	ENSG00000015475	BID	TRUE	TRUE
chr22	17743818	C	A	ENST00000622694	ENSG00000015475	BID	TRUE	TRUE
chr22	17743820	A	T	ENST00000622694	ENSG00000015475	BID	TRUE	TRUE
chr22	17743854	G	A	ENST00000622694	ENSG00000015475	BID	TRUE	TRUE
chr22	17743860	C	A	ENST00000622694	ENSG00000015475	BID	TRUE	TRUE
chr22	17743864	G	C	ENST00000622694	ENSG00000015475	BID	TRUE	TRUE
chr22	17743864	G	T	ENST00000622694	ENSG00000015475	BID	TRUE	TRUE
chr22	17743872	C	A	ENST00000622694	ENSG00000015475	BID	TRUE	TRUE
chr22	17743873	C	T	ENST00000622694	ENSG00000015475	BID	TRUE	TRUE
chr22	17743874	C	T	ENST00000622694	ENSG00000015475	BID	TRUE	TRUE
chr22	17743878	G	A	ENST00000622694	ENSG00000015475	BID	TRUE	TRUE
chr22	17743899	C	A	ENST00000622694	ENSG00000015475	BID	TRUE	TRUE
chr22	17743920	C	A	ENST00000622694	ENSG00000015475	BID	TRUE	TRUE
chr22	17743923	T	A	ENST00000622694	ENSG00000015475	BID	TRUE	TRUE
chr22	17743942	A	T	ENST00000622694	ENSG00000015475	BID	TRUE	TRUE
chr22	17743950	G	A	ENST00000622694	ENSG00000015475	BID	TRUE	TRUE
chr22	17743981	G	T	ENST00000622694	ENSG00000015475	BID	FALSE	FALSE
chr22	17743986	C	A	ENST00000622694	ENSG00000015475	BID	FALSE	FALSE
chr22	17744014	C	A	ENST00000622694	ENSG00000015475	BID	TRUE	FALSE
chr22	17744014	C	G	ENST00000622694	ENSG00000015475	BID	TRUE	FALSE
chr22	17744014	C	T	ENST00000622694	ENSG00000015475	BID	TRUE	FALSE
chr22	17744015	T	A	ENST00000622694	ENSG00000015475	BID	TRUE	FALSE
chr22	17744015	T	C	ENST00000622694	ENSG00000015475	BID	TRUE	FALSE
chr22	17744015	T	G	ENST00000622694	ENSG00000015475	BID	TRUE	FALSE
chr22	17750103	A	C	ENST00000622694	ENSG00000015475	BID	TRUE	FALSE
chr22	17750103	A	G	ENST00000622694	ENSG00000015475	BID	TRUE	FALSE
chr22	17750103	A	T	ENST00000622694	ENSG00000015475	BID	TRUE	FALSE
chr22	17750104	C	A	ENST00000622694	ENSG00000015475	BID	TRUE	FALSE
chr22	17750104	C	G	ENST00000622694	ENSG00000015475	BID	TRUE	FALSE
chr22	17750104	C	T	ENST00000622694	ENSG00000015475	BID	TRUE	FALSE
chr22	17750107	C	A	ENST00000622694	ENSG00000015475	BID	FALSE	FALSE
chr22	17750108	A	T	ENST00000622694	ENSG00000015475	BID	FALSE	FALSE
chr22	17750175	C	A	ENST00000622694	ENSG00000015475	BID	TRUE	FALSE
chr22	17750175	C	G	ENST00000622694	ENSG00000015475	BID	TRUE	FALSE
chr22	17750175	C	T	ENST00000622694	ENSG00000015475	BID	TRUE	FALSE
chr22	17750176	T	A	ENST00000622694	ENSG00000015475	BID	TRUE	FALSE
chr22	17750176	T	C	ENST00000622694	ENSG00000015475	BID	TRUE	FALSE
chr22	17750176	T	G	ENST00000622694	ENSG00000015475	BID	TRUE	FALSE
chr22	17774379	A	C	ENST00000622694	ENSG00000015475	BID	FALSE	FALSE
chr22	17774379	A	G	ENST00000622694	ENSG00000015475	BID	FALSE	FALSE
chr22	17774379	A	T	ENST00000622694	ENSG00000015475	BID	FALSE	FALSE
chr22	17774380	C	A	ENST00000622694	ENSG00000015475	BID	FALSE	FALSE
chr22	17774380	C	G	ENST00000622694	ENSG00000015475	BID	FALSE	FALSE
chr22	17774380	C	T	ENST00000622694	ENSG00000015475	BID	FALSE	FALSE
chr22	17790738	C	T	ENST00000441493	ENSG00000243156	MICAL3	FALSE	FALSE
chr22	17790739	C	T	ENST00000441493	ENSG00000243156	MICAL3	FALSE	FALSE
chr22	17790758	T	A	ENST00000441493	ENSG00000243156	MICAL3	FALSE	FALSE
chr22	17790776	C	A	ENST00000441493	ENSG00000243156	MICAL3	FALSE	FALSE
chr22	17790785	T	A	ENST00000441493	ENSG00000243156	MICAL3	FALSE	FALSE
chr22	17790791	C	A	ENST00000441493	ENSG00000243156	MICAL3	FALSE	FALSE
chr22	17790794	C	A	ENST00000441493	ENSG00000243156	MICAL3	FALSE	FALSE
chr22	17790797	T	A	ENST00000441493	ENSG00000243156	MICAL3	FALSE	FALSE
chr22	17790800	C	A	ENST00000441493	ENSG00000243156	MICAL3	FALSE	FALSE
chr22	17790812	G	A	ENST00000441493	ENSG00000243156	MICAL3	FALSE	FALSE
chr22	17790815	C	A	ENST00000441493	ENSG00000243156	MICAL3	FALSE	FALSE
chr22	17790818	C	A	ENST00000441493	ENSG00000243156	MICAL3	FALSE	FALSE
chr22	17790835	G	C	ENST00000441493	ENSG00000243156	MICAL3	FALSE	FALSE
chr22	17790835	G	T	ENST00000441493	ENSG00000243156	MICAL3	FALSE	FALSE
chr22	17790842	T	A	ENST00000441493	ENSG00000243156	MICAL3	FALSE	FALSE
chr22	17790845	G	A	ENST00000441493	ENSG00000243156	MICAL3	FALSE	FALSE
chr22	17790848	C	A	ENST00000441493	ENSG00000243156	MICAL3	FALSE	FALSE
chr22	17790857	C	A	ENST00000441493	ENSG00000243156	MICAL3	FALSE	FALSE
chr22	17790866	C	A	ENST00000441493	ENSG00000243156	MICAL3	FALSE	FALSE
chr22	17790878	G	A	ENST00000441493	ENSG00000243156	MICAL3	FALSE	FALSE
chr22	17790881	T	A	ENST00000441493	ENSG00000243156	MICAL3	FALSE	FALSE
chr22	17790884	C	A	ENST00000441493	ENSG00000243156	MICAL3	FALSE	FALSE
chr22	17790887	C	A	ENST00000441493	ENSG00000243156	MICAL3	FALSE	FALSE
chr22	17790889	G	C	ENST00000441493	ENSG00000243156	MICAL3	FALSE	FALSE
chr22	17790889	G	T	ENST00000441493	ENSG00000243156	MICAL3	FALSE	FALSE
chr22	17790896	C	A	ENST00000441493	ENSG00000243156	MICAL3	FALSE	FALSE
chr22	17790899	C	A	ENST00000441493	ENSG00000243156	MICAL3	FALSE	FALSE
chr22	17790902	C	A	ENST00000441493	ENSG00000243156	MICAL3	FALSE	FALSE
chr22	17790908	T	A	ENST00000441493	ENSG00000243156	MICAL3	FALSE	FALSE
chr22	17790917	C	A	ENST00000441493	ENSG00000243156	MICAL3	TRUE	FALSE
chr22	17790917	C	G	ENST00000441493	ENSG00000243156	MICAL3	TRUE	FALSE
chr22	17790917	C	T	ENST00000441493	ENSG00000243156	MICAL3	TRUE	FALSE
chr22	17790918	T	A	ENST00000441493	ENSG00000243156	MICAL3	TRUE	FALSE
chr22	17790918	T	C	ENST00000441493	ENSG00000243156	MICAL3	TRUE	TRUE
chr22	17790918	T	G	ENST00000441493	ENSG00000243156	MICAL3	TRUE	FALSE
chr22	17790996	A	C	ENST00000441493	ENSG00000243156	MICAL3	TRUE	FALSE
chr22	17790996	A	G	ENST00000441493	ENSG00000243156	MICAL3	TRUE	FALSE
chr22	17790996	A	T	ENST00000441493	ENSG00000243156	MICAL3	TRUE	FALSE
chr22	17790997	C	A	ENST00000441493	ENSG00000243156	MICAL3	TRUE	FALSE
chr22	17790997	C	G	ENST00000441493	ENSG00000243156	MICAL3	TRUE	FALSE
chr22	17790997	C	T	ENST00000441493	ENSG00000243156	MICAL3	TRUE	FALSE
chr22	17791001	C	A	ENST00000441493	ENSG00000243156	MICAL3	FALSE	FALSE
chr22	17791016	C	A	ENST00000441493	ENSG00000243156	MICAL3	FALSE	FALSE
chr22	17791025	C	A	ENST00000441493	ENSG00000243156	MICAL3	FALSE	FALSE
chr22	17791028	G	A	ENST00000441493	ENSG00000243156	MICAL3	FALSE	FALSE
chr22	17791031	G	A	ENST00000441493	ENSG00000243156	MICAL3	FALSE	FALSE
chr22	17791037	G	A	ENST00000441493	ENSG00000243156	MICAL3	FALSE	FALSE
chr22	17791043	G	A	ENST00000441493	ENSG00000243156	MICAL3	FALSE	FALSE
chr22	17791052	C	A	ENST00000441493	ENSG00000243156	MICAL3	TRUE	TRUE
chr22	17791058	C	A	ENST00000441493	ENSG00000243156	MICAL3	TRUE	TRUE
chr22	17791064	C	A	ENST00000441493	ENSG00000243156	MICAL3	TRUE	TRUE
chr22	17791072	C	A	ENST00000441493	ENSG00000243156	MICAL3	TRUE	FALSE
chr22	17791072	C	G	ENST00000441493	ENSG00000243156	MICAL3	TRUE	FALSE
chr22	17791072	C	T	ENST00000441493	ENSG00000243156	MICAL3	TRUE	FALSE
chr22	17791073	T	A	ENST00000441493	ENSG00000243156	MICAL3	TRUE	FALSE
chr22	17791073	T	C	ENST00000441493	ENSG00000243156	MICAL3	TRUE	FALSE
chr22	17791073	T	G	ENST00000441493	ENSG00000243156	MICAL3	TRUE	FALSE
chr22	17791200	A	C	ENST00000441493	ENSG00000243156	MICAL3	TRUE	FALSE
chr22	17791200	A	G	ENST00000441493	ENSG00000243156	MICAL3	TRUE	FALSE
chr22	17791200	A	T	ENST00000441493	ENSG00000243156	MICAL3	TRUE	FALSE
chr22	17791201	C	A	ENST00000441493	ENSG00000243156	MICAL3	TRUE	FALSE
chr22	17791201	C	G	ENST00000441493	ENSG00000243156	MICAL3	TRUE	FALSE
chr22	17791201	C	T	ENST00000441493	ENSG00000243156	MICAL3	TRUE	FALSE
chr22	17791215	C	A	ENST00000441493	ENSG00000243156	MICAL3	TRUE	TRUE
chr22	17791217	G	T	ENST00000441493	ENSG00000243156	MICAL3	TRUE	TRUE
chr22	17791221	C	A	ENST00000441493	ENSG00000243156	MICAL3	TRUE	TRUE
chr22	17791222	G	C	ENST00000441493	ENSG00000243156	MICAL3	TRUE	TRUE
chr22	17791222	G	T	ENST00000441493	ENSG00000243156	MICAL3	TRUE	TRUE
chr22	17791242	T	A	ENST00000441493	ENSG00000243156	MICAL3	TRUE	TRUE
chr22	17791245	C	A	ENST00000441493	ENSG00000243156	MICAL3	TRUE	TRUE
chr22	17791248	G	A	ENST00000441493	ENSG00000243156	MICAL3	TRUE	TRUE
chr22	17791257	T	A	ENST00000441493	ENSG00000243156	MICAL3	TRUE	TRUE
chr22	17791261	C	T	ENST00000441493	ENSG00000243156	MICAL3	TRUE	TRUE
chr22	17791262	C	T	ENST00000441493	ENSG00000243156	MICAL3	TRUE	TRUE
chr22	17791266	C	A	ENST00000441493	ENSG00000243156	MICAL3	TRUE	TRUE
chr22	17791269	G	A	ENST00000441493	ENSG00000243156	MICAL3	TRUE	TRUE
chr22	17791278	T	A	ENST00000441493	ENSG00000243156	MICAL3	TRUE	TRUE
chr22	17791290	T	A	ENST00000441493	ENSG00000243156	MICAL3	TRUE	TRUE
chr22	17791293	T	A	ENST00000441493	ENSG00000243156	MICAL3	TRUE	TRUE
chr22	17791302	C	A	ENST00000441493	ENSG00000243156	MICAL3	TRUE	FALSE
chr22	17791302	C	G	ENST00000441493	ENSG00000243156	MICAL3	TRUE	FALSE
chr22	17791302	C	T	ENST00000441493	ENSG00000243156	MICAL3	TRUE	FALSE
chr22	17791303	T	A	ENST00000441493	ENSG00000243156	MICAL3	TRUE	FALSE
chr22	17791303	T	C	ENST00000441493	ENSG00000243156	MICAL3	TRUE	FALSE
chr22	17791303	T	G	ENST00000441493	ENSG00000243156	MICAL3	TRUE	FALSE
chr22	17808842	A	C	ENST00000441493	ENSG00000243156	MICAL3	TRUE	FALSE
chr22	17808842	A	G	ENST00000441493	ENSG00000243156	MICAL3	TRUE	FALSE
chr22	17808842	A	T	ENST00000441493	ENSG00000243156	MICAL3	TRUE	FALSE
chr22	17808843	C	A	ENST00000441493	ENSG00000243156	MICAL3	TRUE	FALSE
chr22	17808843	C	G	ENST00000441493	ENSG00000243156	MICAL3	TRUE	FALSE
chr22	17808843	C	T	ENST00000441493	ENSG00000243156	MICAL3	TRUE	FALSE
chr22	17808850	C	A	ENST00000441493	ENSG00000243156	MICAL3	TRUE	TRUE
chr22	17808865	T	A	ENST00000441493	ENSG00000243156	MICAL3	TRUE	TRUE
chr22	17808868	C	A	ENST00000441493	ENSG00000243156	MICAL3	TRUE	TRUE
chr22	17808886	C	A	ENST00000441493	ENSG00000243156	MICAL3	TRUE	TRUE
chr22	17808889	C	A	ENST00000441493	ENSG00000243156	MICAL3	TRUE	TRUE
chr22	17808901	G	A	ENST00000441493	ENSG00000243156	MICAL3	TRUE	TRUE
chr22	17808907	C	A	ENST00000441493	ENSG00000243156	MICAL3	TRUE	TRUE
chr22	17808910	C	A	ENST00000441493	ENSG00000243156	MICAL3	TRUE	TRUE
chr22	17808916	G	A	ENST00000441493	ENSG00000243156	MICAL3	TRUE	TRUE
chr22	17808919	G	A	ENST00000441493	ENSG00000243156	MICAL3	TRUE	TRUE
chr22	17808925	G	A	ENST00000441493	ENSG00000243156	MICAL3	TRUE	TRUE
chr22	17808931	G	A	ENST00000441493	ENSG00000243156	MICAL3	TRUE	TRUE
chr22	17808938	C	A	ENST00000441493	ENSG00000243156	MICAL3	TRUE	FALSE
chr22	17808938	C	G	ENST00000441493	ENSG00000243156	MICAL3	TRUE	FALSE
chr22	17808938	C	T	ENST00000441493	ENSG00000243156	MICAL3	TRUE	FALSE
chr22	17808939	T	A	ENST00000441493	ENSG00000243156	MICAL3	TRUE	FALSE
chr22	17808939	T	C	ENST00000441493	ENSG00000243156	MICAL3	TRUE	FALSE
chr22	17808939	T	G	ENST00000441493	ENSG00000243156	MICAL3	TRUE	FALSE
chr22	17810701	A	C	ENST00000441493	ENSG00000243156	MICAL3	TRUE	FALSE
chr22	17810701	A	G	ENST00000441493	ENSG00000243156	MICAL3	FALSE	FALSE
chr22	17810701	A	T	ENST00000441493	ENSG00000243156	MICAL3	TRUE	FALSE
chr22	17810702	C	A	ENST00000441493	ENSG00000243156	MICAL3	TRUE	FALSE
chr22	17810702	C	G	ENST00000441493	ENSG00000243156	MICAL3	TRUE	FALSE
chr22	17810702	C	T	ENST00000441493	ENSG00000243156	MICAL3	TRUE	FALSE
chr22	17810705	G	A	ENST00000441493	ENSG00000243156	MICAL3	TRUE	TRUE
chr22	17810711	G	A	ENST00000441493	ENSG00000243156	MICAL3	TRUE	TRUE
chr22	17810723	T	A	ENST00000441493	ENSG00000243156	MICAL3	TRUE	TRUE
chr22	17810729	C	A	ENST00000441493	ENSG00000243156	MICAL3	TRUE	TRUE
chr22	17810732	C	A	ENST00000441493	ENSG00000243156	MICAL3	TRUE	TRUE
chr22	17810735	G	A	ENST00000441493	ENSG00000243156	MICAL3	TRUE	TRUE
chr22	17810738	T	A	ENST00000441493	ENSG00000243156	MICAL3	TRUE	TRUE
chr22	17810744	G	A	ENST00000441493	ENSG00000243156	MICAL3	TRUE	TRUE
chr22	17810747	T	A	ENST00000441493	ENSG00000243156	MICAL3	TRUE	TRUE
chr22	17810759	T	A	ENST00000441493	ENSG00000243156	MICAL3	TRUE	TRUE
chr22	17810762	G	A	ENST00000441493	ENSG00000243156	MICAL3	TRUE	TRUE
chr22	17810780	T	A	ENST00000441493	ENSG00000243156	MICAL3	TRUE	TRUE
chr22	17810792	C	A	ENST00000441493	ENSG00000243156	MICAL3	TRUE	TRUE
chr22	17810795	C	A	ENST00000441493	ENSG00000243156	MICAL3	TRUE	TRUE
chr22	17810798	C	A	ENST00000441493	ENSG00000243156	MICAL3	TRUE	TRUE
chr22	17810802	G	C	ENST00000441493	ENSG00000243156	MICAL3	TRUE	TRUE
chr22	17810802	G	T	ENST00000441493	ENSG00000243156	MICAL3	TRUE	TRUE
chr22	17810810	T	A	ENST00000441493	ENSG00000243156	MICAL3	TRUE	TRUE
chr22	17810814	C	A	ENST00000441493	ENSG00000243156	MICAL3	TRUE	FALSE
chr22	17810814	C	G	ENST00000441493	ENSG00000243156	MICAL3	TRUE	FALSE
chr22	17810814	C	T	ENST00000441493	ENSG00000243156	MICAL3	TRUE	FALSE
chr22	17810815	T	A	ENST00000441493	ENSG00000243156	MICAL3	TRUE	FALSE
chr22	17810815	T	C	ENST00000441493	ENSG00000243156	MICAL3	TRUE	FALSE
chr22	17810815	T	G	ENST00000441493	ENSG00000243156	MICAL3	TRUE	FALSE
chr22	17816688	A	C	ENST00000441493	ENSG00000243156	MICAL3	TRUE	FALSE
chr22	17816688	A	G	ENST00000441493	ENSG00000243156	MICAL3	TRUE	FALSE
chr22	17816688	A	T	ENST00000441493	ENSG00000243156	MICAL3	TRUE	FALSE
chr22	17816689	C	A	ENST00000441493	ENSG00000243156	MICAL3	TRUE	FALSE
chr22	17816689	C	G	ENST00000441493	ENSG00000243156	MICAL3	TRUE	FALSE
chr22	17816689	C	T	ENST00000441493	ENSG00000243156	MICAL3	TRUE	FALSE
chr22	17816692	C	A	ENST00000441493	ENSG00000243156	MICAL3	TRUE	TRUE
chr22	17816695	G	A	ENST00000441493	ENSG00000243156	MICAL3	TRUE	TRUE
chr22	17816704	T	A	ENST00000441493	ENSG00000243156	MICAL3	TRUE	TRUE
chr22	17816707	G	A	ENST00000441493	ENSG00000243156	MICAL3	TRUE	TRUE
chr22	17816709	G	C	ENST00000441493	ENSG00000243156	MICAL3	TRUE	TRUE
chr22	17816709	G	T	ENST00000441493	ENSG00000243156	MICAL3	TRUE	TRUE
chr22	17816716	T	A	ENST00000441493	ENSG00000243156	MICAL3	TRUE	TRUE
chr22	17816719	C	A	ENST00000441493	ENSG00000243156	MICAL3	TRUE	TRUE
chr22	17816745	G	C	ENST00000441493	ENSG00000243156	MICAL3	TRUE	TRUE
chr22	17816745	G	T	ENST00000441493	ENSG00000243156	MICAL3	TRUE	TRUE
chr22	17816752	C	A	ENST00000441493	ENSG00000243156	MICAL3	TRUE	TRUE
chr22	17816767	G	A	ENST00000441493	ENSG00000243156	MICAL3	TRUE	TRUE
chr22	17816779	G	A	ENST00000441493	ENSG00000243156	MICAL3	TRUE	TRUE
chr22	17816785	C	A	ENST00000441493	ENSG00000243156	MICAL3	TRUE	FALSE
chr22	17816785	C	G	ENST00000441493	ENSG00000243156	MICAL3	TRUE	FALSE
chr22	17816785	C	T	ENST00000441493	ENSG00000243156	MICAL3	TRUE	FALSE
chr22	17816786	T	A	ENST00000441493	ENSG00000243156	MICAL3	TRUE	FALSE
chr22	17816786	T	C	ENST00000441493	ENSG00000243156	MICAL3	TRUE	FALSE
chr22	17816786	T	G	ENST00000441493	ENSG00000243156	MICAL3	TRUE	FALSE
chr22	17817309	A	C	ENST00000441493	ENSG00000243156	MICAL3	TRUE	FALSE
chr22	17817309	A	G	ENST00000441493	ENSG00000243156	MICAL3	TRUE	FALSE
chr22	17817309	A	T	ENST00000441493	ENSG00000243156	MICAL3	TRUE	FALSE
chr22	17817310	C	A	ENST00000441493	ENSG00000243156	MICAL3	TRUE	FALSE
chr22	17817310	C	G	ENST00000441493	ENSG00000243156	MICAL3	TRUE	FALSE
chr22	17817310	C	T	ENST00000441493	ENSG00000243156	MICAL3	TRUE	FALSE
chr22	17817311	C	A	ENST00000441493	ENSG00000243156	MICAL3	TRUE	TRUE
chr22	17817341	T	A	ENST00000441493	ENSG00000243156	MICAL3	TRUE	TRUE
chr22	17817344	C	A	ENST00000441493	ENSG00000243156	MICAL3	TRUE	TRUE
chr22	17817381	G	T	ENST00000441493	ENSG00000243156	MICAL3	TRUE	TRUE
chr22	17817389	T	A	ENST00000441493	ENSG00000243156	MICAL3	TRUE	TRUE
chr22	17817401	T	A	ENST00000441493	ENSG00000243156	MICAL3	TRUE	TRUE
chr22	17817404	T	A	ENST00000441493	ENSG00000243156	MICAL3	TRUE	TRUE
chr22	17817407	T	A	ENST00000441493	ENSG00000243156	MICAL3	TRUE	TRUE
chr22	17817410	T	A	ENST00000441493	ENSG00000243156	MICAL3	TRUE	TRUE
chr22	17817416	T	A	ENST00000441493	ENSG00000243156	MICAL3	TRUE	TRUE
chr22	17817419	T	A	ENST00000441493	ENSG00000243156	MICAL3	TRUE	TRUE
chr22	17817420	G	C	ENST00000441493	ENSG00000243156	MICAL3	TRUE	TRUE
chr22	17817420	G	T	ENST00000441493	ENSG00000243156	MICAL3	TRUE	TRUE
chr22	17817440	T	A	ENST00000441493	ENSG00000243156	MICAL3	TRUE	TRUE
chr22	17817441	C	T	ENST00000441493	ENSG00000243156	MICAL3	TRUE	TRUE
chr22	17817442	C	T	ENST00000441493	ENSG00000243156	MICAL3	TRUE	TRUE
chr22	17817452	T	A	ENST00000441493	ENSG00000243156	MICAL3	TRUE	TRUE
chr22	17817458	T	A	ENST00000441493	ENSG00000243156	MICAL3	TRUE	TRUE
chr22	17817470	C	A	ENST00000441493	ENSG00000243156	MICAL3	TRUE	TRUE
chr22	17817473	C	A	ENST00000441493	ENSG00000243156	MICAL3	TRUE	TRUE
chr22	17817494	T	A	ENST00000441493	ENSG00000243156	MICAL3	TRUE	TRUE
chr22	17817497	C	A	ENST00000441493	ENSG00000243156	MICAL3	TRUE	TRUE
chr22	17817512	C	A	ENST00000441493	ENSG00000243156	MICAL3	TRUE	TRUE
chr22	17817518	T	A	ENST00000441493	ENSG00000243156	MICAL3	TRUE	TRUE
chr22	17817524	T	A	ENST00000441493	ENSG00000243156	MICAL3	TRUE	TRUE
chr22	17817527	T	A	ENST00000441493	ENSG00000243156	MICAL3	TRUE	TRUE
chr22	17817530	C	A	ENST00000441493	ENSG00000243156	MICAL3	TRUE	TRUE
chr22	17817533	T	A	ENST00000441493	ENSG00000243156	MICAL3	TRUE	TRUE
chr22	17817536	T	A	ENST00000441493	ENSG00000243156	MICAL3	TRUE	TRUE
chr22	17817542	T	A	ENST00000441493	ENSG00000243156	MICAL3	TRUE	TRUE
chr22	17817559	G	C	ENST00000441493	ENSG00000243156	MICAL3	TRUE	TRUE
chr22	17817559	G	T	ENST00000441493	ENSG00000243156	MICAL3	TRUE	TRUE
chr22	17817562	G	T	ENST00000441493	ENSG00000243156	MICAL3	TRUE	TRUE
chr22	17817569	T	A	ENST00000441493	ENSG00000243156	MICAL3	TRUE	TRUE
chr22	17817572	T	A	ENST00000441493	ENSG00000243156	MICAL3	TRUE	TRUE
chr22	17817578	T	A	ENST00000441493	ENSG00000243156	MICAL3	TRUE	TRUE
chr22	17817593	C	A	ENST00000441493	ENSG00000243156	MICAL3	TRUE	TRUE
chr22	17817598	G	C	ENST00000441493	ENSG00000243156	MICAL3	TRUE	TRUE
chr22	17817598	G	T	ENST00000441493	ENSG00000243156	MICAL3	TRUE	TRUE
chr22	17817625	G	C	ENST00000441493	ENSG00000243156	MICAL3	TRUE	TRUE
chr22	17817625	G	T	ENST00000441493	ENSG00000243156	MICAL3	TRUE	TRUE
chr22	17817631	G	T	ENST00000441493	ENSG00000243156	MICAL3	TRUE	TRUE
chr22	17817650	C	A	ENST00000441493	ENSG00000243156	MICAL3	TRUE	TRUE
chr22	17817653	C	A	ENST00000441493	ENSG00000243156	MICAL3	TRUE	TRUE
chr22	17817665	C	A	ENST00000441493	ENSG00000243156	MICAL3	TRUE	TRUE
chr22	17817671	T	A	ENST00000441493	ENSG00000243156	MICAL3	TRUE	TRUE
chr22	17817683	C	A	ENST00000441493	ENSG00000243156	MICAL3	TRUE	TRUE
chr22	17817686	C	A	ENST00000441493	ENSG00000243156	MICAL3	TRUE	TRUE
chr22	17817731	C	A	ENST00000441493	ENSG00000243156	MICAL3	TRUE	TRUE
chr22	17817734	T	A	ENST00000441493	ENSG00000243156	MICAL3	TRUE	TRUE
chr22	17817740	G	A	ENST00000441493	ENSG00000243156	MICAL3	TRUE	TRUE
chr22	17817751	G	C	ENST00000441493	ENSG00000243156	MICAL3	TRUE	TRUE
chr22	17817751	G	T	ENST00000441493	ENSG00000243156	MICAL3	TRUE	TRUE
chr22	17817761	T	A	ENST00000441493	ENSG00000243156	MICAL3	TRUE	TRUE
chr22	17817781	G	C	ENST00000441493	ENSG00000243156	MICAL3	TRUE	TRUE
chr22	17817781	G	T	ENST00000441493	ENSG00000243156	MICAL3	TRUE	TRUE
chr22	17817791	C	A	ENST00000441493	ENSG00000243156	MICAL3	TRUE	TRUE
chr22	17817797	G	A	ENST00000441493	ENSG00000243156	MICAL3	TRUE	TRUE
chr22	17817800	G	A	ENST00000441493	ENSG00000243156	MICAL3	TRUE	TRUE
chr22	17817815	G	A	ENST00000441493	ENSG00000243156	MICAL3	TRUE	TRUE
chr22	17817842	G	A	ENST00000441493	ENSG00000243156	MICAL3	TRUE	TRUE
chr22	17817848	T	A	ENST00000441493	ENSG00000243156	MICAL3	TRUE	TRUE
chr22	17817857	T	A	ENST00000441493	ENSG00000243156	MICAL3	TRUE	TRUE
chr22	17817860	C	A	ENST00000441493	ENSG00000243156	MICAL3	TRUE	TRUE
chr22	17817869	G	A	ENST00000441493	ENSG00000243156	MICAL3	TRUE	TRUE
chr22	17817878	C	A	ENST00000441493	ENSG00000243156	MICAL3	TRUE	TRUE
chr22	17817881	C	A	ENST00000441493	ENSG00000243156	MICAL3	TRUE	TRUE
chr22	17817886	A	T	ENST00000441493	ENSG00000243156	MICAL3	TRUE	TRUE
chr22	17817890	C	A	ENST00000441493	ENSG00000243156	MICAL3	TRUE	TRUE
chr22	17817893	T	A	ENST00000441493	ENSG00000243156	MICAL3	TRUE	TRUE
chr22	17817899	C	A	ENST00000441493	ENSG00000243156	MICAL3	TRUE	TRUE
chr22	17817910	A	T	ENST00000441493	ENSG00000243156	MICAL3	TRUE	TRUE
chr22	17817926	T	A	ENST00000441493	ENSG00000243156	MICAL3	TRUE	TRUE
chr22	17817929	G	A	ENST00000441493	ENSG00000243156	MICAL3	TRUE	TRUE
chr22	17817935	G	A	ENST00000441493	ENSG00000243156	MICAL3	TRUE	TRUE
chr22	17817947	C	A	ENST00000441493	ENSG00000243156	MICAL3	TRUE	TRUE
chr22	17817971	C	A	ENST00000441493	ENSG00000243156	MICAL3	TRUE	TRUE
chr22	17817974	T	A	ENST00000441493	ENSG00000243156	MICAL3	TRUE	TRUE
chr22	17817998	T	A	ENST00000441493	ENSG00000243156	MICAL3	TRUE	TRUE
chr22	17818001	C	A	ENST00000441493	ENSG00000243156	MICAL3	TRUE	TRUE
chr22	17818011	C	T	ENST00000441493	ENSG00000243156	MICAL3	TRUE	TRUE
chr22	17818012	C	T	ENST00000441493	ENSG00000243156	MICAL3	TRUE	TRUE
chr22	17818014	G	T	ENST00000441493	ENSG00000243156	MICAL3	TRUE	TRUE
chr22	17818037	T	A	ENST00000441493	ENSG00000243156	MICAL3	TRUE	TRUE
chr22	17818040	C	A	ENST00000441493	ENSG00000243156	MICAL3	TRUE	TRUE
chr22	17818043	G	A	ENST00000441493	ENSG00000243156	MICAL3	TRUE	TRUE
chr22	17818051	G	C	ENST00000441493	ENSG00000243156	MICAL3	TRUE	TRUE
chr22	17818051	G	T	ENST00000441493	ENSG00000243156	MICAL3	TRUE	TRUE
chr22	17818058	C	A	ENST00000441493	ENSG00000243156	MICAL3	TRUE	TRUE
chr22	17818064	T	A	ENST00000441493	ENSG00000243156	MICAL3	TRUE	TRUE
chr22	17818071	A	C	ENST00000441493	ENSG00000243156	MICAL3	TRUE	TRUE
chr22	17818071	A	T	ENST00000441493	ENSG00000243156	MICAL3	TRUE	TRUE
chr22	17818082	C	A	ENST00000441493	ENSG00000243156	MICAL3	TRUE	TRUE
chr22	17818106	C	A	ENST00000441493	ENSG00000243156	MICAL3	TRUE	TRUE
chr22	17818109	C	A	ENST00000441493	ENSG00000243156	MICAL3	TRUE	TRUE
chr22	17818118	C	A	ENST00000441493	ENSG00000243156	MICAL3	TRUE	TRUE
chr22	17818126	G	T	ENST00000441493	ENSG00000243156	MICAL3	TRUE	TRUE
chr22	17818130	T	A	ENST00000441493	ENSG00000243156	MICAL3	TRUE	TRUE
chr22	17818139	C	A	ENST00000441493	ENSG00000243156	MICAL3	TRUE	TRUE
chr22	17818142	C	A	ENST00000441493	ENSG00000243156	MICAL3	TRUE	TRUE
chr22	17818145	T	A	ENST00000441493	ENSG00000243156	MICAL3	TRUE	TRUE
chr22	17818154	G	A	ENST00000441493	ENSG00000243156	MICAL3	TRUE	TRUE
chr22	17818163	C	A	ENST00000441493	ENSG00000243156	MICAL3	TRUE	TRUE
chr22	17818179	C	T	ENST00000441493	ENSG00000243156	MICAL3	TRUE	TRUE
chr22	17818180	C	T	ENST00000441493	ENSG00000243156	MICAL3	TRUE	TRUE
chr22	17818192	A	T	ENST00000441493	ENSG00000243156	MICAL3	TRUE	TRUE
chr22	17818210	G	T	ENST00000441493	ENSG00000243156	MICAL3
chr22	17818223	C	A	ENST00000441493	ENSG00000243156	MICAL3
chr22	17818229	C	A	ENST00000441493	ENSG00000243156	MICAL3
chr22	17818238	T	A	ENST00000441493	ENSG00000243156	MICAL3
chr22	17818246	A	T	ENST00000441493	ENSG00000243156	MICAL3
chr22	17818259	C	A	ENST00000441493	ENSG00000243156	MICAL3
chr22	17818262	C	A	ENST00000441493	ENSG00000243156	MICAL3
chr22	17818318	G	T	ENST00000441493	ENSG00000243156	MICAL3	TRUE	TRUE
chr22	17818334	G	A	ENST00000441493	ENSG00000243156	MICAL3	TRUE	TRUE
chr22	17818349	T	A	ENST00000441493	ENSG00000243156	MICAL3	TRUE	TRUE
chr22	17818400	C	A	ENST00000441493	ENSG00000243156	MICAL3	TRUE	TRUE
chr22	17818409	C	A	ENST00000441493	ENSG00000243156	MICAL3	TRUE	TRUE
chr22	17818412	C	A	ENST00000441493	ENSG00000243156	MICAL3	TRUE	TRUE
chr22	17818415	G	A	ENST00000441493	ENSG00000243156	MICAL3	TRUE	TRUE
chr22	17818430	C	A	ENST00000441493	ENSG00000243156	MICAL3	TRUE	TRUE
chr22	17818433	T	A	ENST00000441493	ENSG00000243156	MICAL3	TRUE	TRUE
chr22	17818465	A	T	ENST00000441493	ENSG00000243156	MICAL3	TRUE	TRUE
chr22	17818472	C	A	ENST00000441493	ENSG00000243156	MICAL3	TRUE	TRUE
chr22	17818478	C	A	ENST00000441493	ENSG00000243156	MICAL3	TRUE	TRUE
chr22	17818484	T	A	ENST00000441493	ENSG00000243156	MICAL3	TRUE	TRUE
chr22	17818502	T	A	ENST00000441493	ENSG00000243156	MICAL3	TRUE	TRUE
chr22	17818520	T	A	ENST00000441493	ENSG00000243156	MICAL3	TRUE	TRUE
chr22	17818535	C	A	ENST00000441493	ENSG00000243156	MICAL3	TRUE	TRUE
chr22	17818538	C	A	ENST00000441493	ENSG00000243156	MICAL3	TRUE	TRUE
chr22	17818544	G	A	ENST00000441493	ENSG00000243156	MICAL3	TRUE	TRUE
chr22	17818553	T	A	ENST00000441493	ENSG00000243156	MICAL3	TRUE	TRUE
chr22	17818556	C	A	ENST00000441493	ENSG00000243156	MICAL3	TRUE	TRUE
chr22	17818563	A	C	ENST00000441493	ENSG00000243156	MICAL3	TRUE	TRUE
chr22	17818563	A	T	ENST00000441493	ENSG00000243156	MICAL3	TRUE	TRUE
chr22	17818571	T	A	ENST00000441493	ENSG00000243156	MICAL3	TRUE	TRUE
chr22	17818613	C	A	ENST00000441493	ENSG00000243156	MICAL3	TRUE	TRUE
chr22	17818622	T	A	ENST00000441493	ENSG00000243156	MICAL3	TRUE	TRUE
chr22	17818664	C	A	ENST00000441493	ENSG00000243156	MICAL3	TRUE	TRUE
chr22	17818673	T	A	ENST00000441493	ENSG00000243156	MICAL3	TRUE	TRUE
chr22	17818677	C	T	ENST00000441493	ENSG00000243156	MICAL3	TRUE	TRUE
chr22	17818678	C	T	ENST00000441493	ENSG00000243156	MICAL3	TRUE	TRUE
chr22	17818685	C	A	ENST00000441493	ENSG00000243156	MICAL3	TRUE	TRUE
chr22	17818688	C	A	ENST00000441493	ENSG00000243156	MICAL3	TRUE	TRUE
chr22	17818706	T	A	ENST00000441493	ENSG00000243156	MICAL3	TRUE	TRUE
chr22	17818715	C	A	ENST00000441493	ENSG00000243156	MICAL3	TRUE	TRUE
chr22	17818742	T	A	ENST00000441493	ENSG00000243156	MICAL3	TRUE	TRUE
chr22	17818748	T	A	ENST00000441493	ENSG00000243156	MICAL3	TRUE	TRUE
chr22	17818760	G	A	ENST00000441493	ENSG00000243156	MICAL3	TRUE	TRUE
chr22	17818766	G	A	ENST00000441493	ENSG00000243156	MICAL3	TRUE	TRUE
chr22	17818799	T	A	ENST00000441493	ENSG00000243156	MICAL3	TRUE	TRUE
chr22	17818814	G	A	ENST00000441493	ENSG00000243156	MICAL3
chr22	17818832	G	A	ENST00000441493	ENSG00000243156	MICAL3
chr22	17818856	C	A	ENST00000441493	ENSG00000243156	MICAL3
chr22	17818868	G	A	ENST00000441493	ENSG00000243156	MICAL3
chr22	17818874	G	A	ENST00000441493	ENSG00000243156	MICAL3
chr22	17818878	G	T	ENST00000441493	ENSG00000243156	MICAL3
chr22	17818928	G	A	ENST00000441493	ENSG00000243156	MICAL3	TRUE	TRUE
chr22	17818934	G	A	ENST00000441493	ENSG00000243156	MICAL3	TRUE	TRUE
chr22	17818948	G	C	ENST00000441493	ENSG00000243156	MICAL3	TRUE	TRUE
chr22	17818948	G	T	ENST00000441493	ENSG00000243156	MICAL3	TRUE	TRUE
chr22	17818967	C	A	ENST00000441493	ENSG00000243156	MICAL3	TRUE	TRUE
chr22	17818985	G	A	ENST00000441493	ENSG00000243156	MICAL3	TRUE	TRUE
chr22	17818987	G	C	ENST00000441493	ENSG00000243156	MICAL3	TRUE	TRUE
chr22	17818987	G	T	ENST00000441493	ENSG00000243156	MICAL3	TRUE	TRUE
chr22	17818991	G	A	ENST00000441493	ENSG00000243156	MICAL3	TRUE	TRUE
chr22	17819012	T	A	ENST00000441493	ENSG00000243156	MICAL3	TRUE	TRUE
chr22	17819020	G	T	ENST00000441493	ENSG00000243156	MICAL3	TRUE	TRUE
chr22	17819036	T	A	ENST00000441493	ENSG00000243156	MICAL3	TRUE	TRUE
chr22	17819042	T	A	ENST00000441493	ENSG00000243156	MICAL3	TRUE	TRUE
chr22	17819045	C	A	ENST00000441493	ENSG00000243156	MICAL3	TRUE	TRUE
chr22	17819048	T	A	ENST00000441493	ENSG00000243156	MICAL3	TRUE	TRUE
chr22	17819056	A	T	ENST00000441493	ENSG00000243156	MICAL3	TRUE	TRUE
chr22	17819063	C	A	ENST00000441493	ENSG00000243156	MICAL3	TRUE	TRUE
chr22	17819078	C	A	ENST00000441493	ENSG00000243156	MICAL3	TRUE	TRUE
chr22	17819081	C	A	ENST00000441493	ENSG00000243156	MICAL3	TRUE	TRUE
chr22	17819086	G	C	ENST00000441493	ENSG00000243156	MICAL3	TRUE	TRUE
chr22	17819086	G	T	ENST00000441493	ENSG00000243156	MICAL3	TRUE	TRUE
chr22	17819090	T	A	ENST00000441493	ENSG00000243156	MICAL3	TRUE	TRUE
chr22	17819093	C	A	ENST00000441493	ENSG00000243156	MICAL3	TRUE	TRUE
chr22	17819096	G	A	ENST00000441493	ENSG00000243156	MICAL3	TRUE	TRUE
chr22	17819123	G	A	ENST00000441493	ENSG00000243156	MICAL3	TRUE	TRUE
chr22	17819130	C	A	ENST00000441493	ENSG00000243156	MICAL3	TRUE	FALSE
chr22	17819130	C	G	ENST00000441493	ENSG00000243156	MICAL3	TRUE	FALSE
chr22	17819130	C	T	ENST00000441493	ENSG00000243156	MICAL3	TRUE	FALSE
chr22	17819131	T	A	ENST00000441493	ENSG00000243156	MICAL3	TRUE	FALSE
chr22	17819131	T	C	ENST00000441493	ENSG00000243156	MICAL3	TRUE	FALSE
chr22	17819131	T	G	ENST00000441493	ENSG00000243156	MICAL3	TRUE	FALSE
chr22	17821425	A	C	ENST00000441493	ENSG00000243156	MICAL3	TRUE	FALSE
chr22	17821425	A	G	ENST00000441493	ENSG00000243156	MICAL3	FALSE	FALSE
chr22	17821425	A	T	ENST00000441493	ENSG00000243156	MICAL3	TRUE	FALSE
chr22	17821426	C	A	ENST00000441493	ENSG00000243156	MICAL3	TRUE	FALSE
chr22	17821426	C	G	ENST00000441493	ENSG00000243156	MICAL3	TRUE	FALSE
chr22	17821426	C	T	ENST00000441493	ENSG00000243156	MICAL3	TRUE	FALSE
chr22	17821429	C	A	ENST00000441493	ENSG00000243156	MICAL3	TRUE	TRUE
chr22	17821434	G	C	ENST00000441493	ENSG00000243156	MICAL3	TRUE	TRUE
chr22	17821434	G	T	ENST00000441493	ENSG00000243156	MICAL3	TRUE	TRUE
chr22	17821467	G	C	ENST00000441493	ENSG00000243156	MICAL3	TRUE	TRUE
chr22	17821467	G	T	ENST00000441493	ENSG00000243156	MICAL3	TRUE	TRUE
chr22	17821471	C	A	ENST00000441493	ENSG00000243156	MICAL3	TRUE	TRUE
chr22	17821474	G	A	ENST00000441493	ENSG00000243156	MICAL3	TRUE	TRUE
chr22	17821501	G	A	ENST00000441493	ENSG00000243156	MICAL3	TRUE	TRUE
chr22	17821510	C	A	ENST00000441493	ENSG00000243156	MICAL3	TRUE	FALSE
chr22	17821510	C	G	ENST00000441493	ENSG00000243156	MICAL3	TRUE	FALSE
chr22	17821510	C	T	ENST00000441493	ENSG00000243156	MICAL3	TRUE	FALSE
chr22	17821511	T	A	ENST00000441493	ENSG00000243156	MICAL3	TRUE	FALSE
chr22	17821511	T	C	ENST00000441493	ENSG00000243156	MICAL3	TRUE	FALSE
chr22	17821511	T	G	ENST00000441493	ENSG00000243156	MICAL3	TRUE	FALSE
chr22	17822028	A	C	ENST00000441493	ENSG00000243156	MICAL3	TRUE	FALSE
chr22	17822028	A	G	ENST00000441493	ENSG00000243156	MICAL3	TRUE	FALSE
chr22	17822028	A	T	ENST00000441493	ENSG00000243156	MICAL3	TRUE	FALSE
chr22	17822029	C	A	ENST00000441493	ENSG00000243156	MICAL3	TRUE	FALSE
chr22	17822029	C	G	ENST00000441493	ENSG00000243156	MICAL3	TRUE	FALSE
chr22	17822029	C	T	ENST00000441493	ENSG00000243156	MICAL3	TRUE	FALSE
chr22	17822033	T	A	ENST00000441493	ENSG00000243156	MICAL3	TRUE	TRUE
chr22	17822036	C	A	ENST00000441493	ENSG00000243156	MICAL3	TRUE	TRUE
chr22	17822039	G	A	ENST00000441493	ENSG00000243156	MICAL3	TRUE	TRUE
chr22	17822045	T	A	ENST00000441493	ENSG00000243156	MICAL3	TRUE	TRUE
chr22	17822050	G	C	ENST00000441493	ENSG00000243156	MICAL3	TRUE	TRUE
chr22	17822050	G	T	ENST00000441493	ENSG00000243156	MICAL3	TRUE	TRUE
chr22	17822063	T	A	ENST00000441493	ENSG00000243156	MICAL3	TRUE	TRUE
chr22	17822066	C	A	ENST00000441493	ENSG00000243156	MICAL3	TRUE	TRUE
chr22	17822069	C	A	ENST00000441493	ENSG00000243156	MICAL3	TRUE	TRUE
chr22	17822075	C	A	ENST00000441493	ENSG00000243156	MICAL3	TRUE	TRUE
chr22	17822077	G	T	ENST00000441493	ENSG00000243156	MICAL3	TRUE	TRUE
chr22	17822090	C	A	ENST00000441493	ENSG00000243156	MICAL3	TRUE	TRUE
chr22	17822096	C	A	ENST00000441493	ENSG00000243156	MICAL3	TRUE	TRUE
chr22	17822102	C	A	ENST00000441493	ENSG00000243156	MICAL3	TRUE	TRUE
chr22	17822108	C	A	ENST00000441493	ENSG00000243156	MICAL3	TRUE	TRUE
chr22	17822115	G	T	ENST00000441493	ENSG00000243156	MICAL3	TRUE	TRUE
chr22	17822122	A	T	ENST00000441493	ENSG00000243156	MICAL3	TRUE	TRUE
chr22	17822132	C	A	ENST00000441493	ENSG00000243156	MICAL3	TRUE	TRUE
chr22	17822135	T	A	ENST00000441493	ENSG00000243156	MICAL3	TRUE	TRUE
chr22	17822146	G	T	ENST00000441493	ENSG00000243156	MICAL3	TRUE	TRUE
chr22	17822160	C	T	ENST00000441493	ENSG00000243156	MICAL3	TRUE	TRUE
chr22	17822161	C	T	ENST00000441493	ENSG00000243156	MICAL3	TRUE	TRUE
chr22	17822168	G	A	ENST00000441493	ENSG00000243156	MICAL3	TRUE	TRUE
chr22	17822171	C	A	ENST00000441493	ENSG00000243156	MICAL3	TRUE	FALSE
chr22	17822171	C	G	ENST00000441493	ENSG00000243156	MICAL3	TRUE	FALSE
chr22	17822171	C	T	ENST00000441493	ENSG00000243156	MICAL3	TRUE	FALSE
chr22	17822172	T	A	ENST00000441493	ENSG00000243156	MICAL3	TRUE	FALSE
chr22	17822172	T	C	ENST00000441493	ENSG00000243156	MICAL3	TRUE	FALSE
chr22	17822172	T	G	ENST00000441493	ENSG00000243156	MICAL3	TRUE	FALSE
chr22	17822945	A	C	ENST00000441493	ENSG00000243156	MICAL3	TRUE	FALSE
chr22	17822945	A	G	ENST00000441493	ENSG00000243156	MICAL3	TRUE	FALSE
chr22	17822945	A	T	ENST00000441493	ENSG00000243156	MICAL3	TRUE	FALSE
chr22	17822946	C	A	ENST00000441493	ENSG00000243156	MICAL3	TRUE	FALSE
chr22	17822946	C	G	ENST00000441493	ENSG00000243156	MICAL3	TRUE	FALSE
chr22	17822946	C	T	ENST00000441493	ENSG00000243156	MICAL3	TRUE	FALSE
chr22	17822959	C	A	ENST00000441493	ENSG00000243156	MICAL3	TRUE	TRUE
chr22	17822989	C	A	ENST00000441493	ENSG00000243156	MICAL3	TRUE	TRUE
chr22	17822998	C	A	ENST00000441493	ENSG00000243156	MICAL3	TRUE	TRUE
chr22	17823004	C	A	ENST00000441493	ENSG00000243156	MICAL3	TRUE	TRUE
chr22	17823010	C	A	ENST00000441493	ENSG00000243156	MICAL3	TRUE	TRUE
chr22	17823019	C	A	ENST00000441493	ENSG00000243156	MICAL3	TRUE	TRUE
chr22	17823021	G	C	ENST00000441493	ENSG00000243156	MICAL3	TRUE	TRUE
chr22	17823021	G	T	ENST00000441493	ENSG00000243156	MICAL3	TRUE	TRUE
chr22	17823034	C	A	ENST00000441493	ENSG00000243156	MICAL3	TRUE	TRUE
chr22	17823037	C	A	ENST00000441493	ENSG00000243156	MICAL3	TRUE	TRUE
chr22	17823049	C	A	ENST00000441493	ENSG00000243156	MICAL3	TRUE	TRUE
chr22	17823054	A	T	ENST00000441493	ENSG00000243156	MICAL3	TRUE	TRUE
chr22	17823061	C	A	ENST00000441493	ENSG00000243156	MICAL3	TRUE	FALSE
chr22	17823061	C	G	ENST00000441493	ENSG00000243156	MICAL3	TRUE	FALSE
chr22	17823061	C	T	ENST00000441493	ENSG00000243156	MICAL3	TRUE	FALSE
chr22	17823062	T	A	ENST00000441493	ENSG00000243156	MICAL3	TRUE	FALSE
chr22	17823062	T	C	ENST00000441493	ENSG00000243156	MICAL3	TRUE	FALSE
chr22	17823062	T	G	ENST00000441493	ENSG00000243156	MICAL3	TRUE	FALSE
chr22	17827642	A	C	ENST00000441493	ENSG00000243156	MICAL3	TRUE	FALSE
chr22	17827642	A	G	ENST00000441493	ENSG00000243156	MICAL3	TRUE	FALSE
chr22	17827642	A	T	ENST00000441493	ENSG00000243156	MICAL3	TRUE	FALSE
chr22	17827643	C	A	ENST00000441493	ENSG00000243156	MICAL3	TRUE	FALSE
chr22	17827643	C	G	ENST00000441493	ENSG00000243156	MICAL3	TRUE	FALSE
chr22	17827643	C	T	ENST00000441493	ENSG00000243156	MICAL3	TRUE	FALSE
chr22	17827647	C	A	ENST00000441493	ENSG00000243156	MICAL3	TRUE	TRUE
chr22	17827662	C	A	ENST00000441493	ENSG00000243156	MICAL3	TRUE	TRUE
chr22	17827683	C	A	ENST00000441493	ENSG00000243156	MICAL3	TRUE	TRUE
chr22	17827686	C	A	ENST00000441493	ENSG00000243156	MICAL3	TRUE	TRUE
chr22	17827689	C	A	ENST00000441493	ENSG00000243156	MICAL3	TRUE	TRUE
chr22	17827692	C	A	ENST00000441493	ENSG00000243156	MICAL3	TRUE	TRUE
chr22	17827695	T	A	ENST00000441493	ENSG00000243156	MICAL3	TRUE	TRUE
chr22	17827698	C	A	ENST00000441493	ENSG00000243156	MICAL3	TRUE	TRUE
chr22	17827711	C	T	ENST00000441493	ENSG00000243156	MICAL3	TRUE	TRUE
chr22	17827712	C	T	ENST00000441493	ENSG00000243156	MICAL3	TRUE	TRUE
chr22	17827728	G	A	ENST00000441493	ENSG00000243156	MICAL3	TRUE	TRUE
chr22	17827734	C	A	ENST00000441493	ENSG00000243156	MICAL3	TRUE	TRUE
chr22	17827761	G	A	ENST00000441493	ENSG00000243156	MICAL3	TRUE	TRUE
chr22	17827764	G	A	ENST00000441493	ENSG00000243156	MICAL3	TRUE	TRUE
chr22	17827773	G	A	ENST00000441493	ENSG00000243156	MICAL3	TRUE	TRUE
chr22	17827782	C	A	ENST00000441493	ENSG00000243156	MICAL3	TRUE	FALSE
chr22	17827782	C	G	ENST00000441493	ENSG00000243156	MICAL3	TRUE	FALSE
chr22	17827782	C	T	ENST00000441493	ENSG00000243156	MICAL3	TRUE	FALSE
chr22	17827783	T	A	ENST00000441493	ENSG00000243156	MICAL3	TRUE	FALSE
chr22	17827783	T	C	ENST00000441493	ENSG00000243156	MICAL3	TRUE	FALSE
chr22	17827783	T	G	ENST00000441493	ENSG00000243156	MICAL3	TRUE	FALSE
chr22	17831852	A	C	ENST00000441493	ENSG00000243156	MICAL3	TRUE	FALSE
chr22	17831852	A	G	ENST00000441493	ENSG00000243156	MICAL3	TRUE	FALSE
chr22	17831852	A	T	ENST00000441493	ENSG00000243156	MICAL3	TRUE	FALSE
chr22	17831853	C	A	ENST00000441493	ENSG00000243156	MICAL3	TRUE	FALSE
chr22	17831853	C	G	ENST00000441493	ENSG00000243156	MICAL3	TRUE	FALSE
chr22	17831853	C	T	ENST00000441493	ENSG00000243156	MICAL3	TRUE	FALSE
chr22	17831857	C	A	ENST00000441493	ENSG00000243156	MICAL3
chr22	17831866	C	A	ENST00000441493	ENSG00000243156	MICAL3
chr22	17831869	C	A	ENST00000441493	ENSG00000243156	MICAL3
chr22	17831872	C	A	ENST00000441493	ENSG00000243156	MICAL3
chr22	17831875	C	A	ENST00000441493	ENSG00000243156	MICAL3
chr22	17831878	C	A	ENST00000441493	ENSG00000243156	MICAL3
chr22	17831882	A	C	ENST00000441493	ENSG00000243156	MICAL3
chr22	17831882	A	T	ENST00000441493	ENSG00000243156	MICAL3
chr22	17831890	C	A	ENST00000441493	ENSG00000243156	MICAL3
chr22	17831893	C	A	ENST00000441493	ENSG00000243156	MICAL3
chr22	17831896	C	A	ENST00000441493	ENSG00000243156	MICAL3
chr22	17831899	C	A	ENST00000441493	ENSG00000243156	MICAL3
chr22	17831902	C	A	ENST00000441493	ENSG00000243156	MICAL3
chr22	17831905	C	A	ENST00000441493	ENSG00000243156	MICAL3
chr22	17831906	A	C	ENST00000441493	ENSG00000243156	MICAL3
chr22	17831906	A	T	ENST00000441493	ENSG00000243156	MICAL3
chr22	17831911	C	A	ENST00000441493	ENSG00000243156	MICAL3
chr22	17831914	C	A	ENST00000441493	ENSG00000243156	MICAL3
chr22	17831917	C	A	ENST00000441493	ENSG00000243156	MICAL3
chr22	17831920	C	A	ENST00000441493	ENSG00000243156	MICAL3
chr22	17831923	C	A	ENST00000441493	ENSG00000243156	MICAL3
chr22	17831926	C	A	ENST00000441493	ENSG00000243156	MICAL3
chr22	17831929	C	A	ENST00000441493	ENSG00000243156	MICAL3
chr22	17831932	C	A	ENST00000441493	ENSG00000243156	MICAL3
chr22	17831935	C	A	ENST00000441493	ENSG00000243156	MICAL3
chr22	17831956	T	A	ENST00000441493	ENSG00000243156	MICAL3	TRUE	TRUE
chr22	17831958	G	C	ENST00000441493	ENSG00000243156	MICAL3	TRUE	TRUE
chr22	17831958	G	T	ENST00000441493	ENSG00000243156	MICAL3	TRUE	TRUE
chr22	17831965	C	A	ENST00000441493	ENSG00000243156	MICAL3	TRUE	TRUE
chr22	17831971	C	A	ENST00000441493	ENSG00000243156	MICAL3	TRUE	TRUE
chr22	17831974	C	A	ENST00000441493	ENSG00000243156	MICAL3	TRUE	TRUE
chr22	17831977	C	A	ENST00000441493	ENSG00000243156	MICAL3	TRUE	TRUE
chr22	17831983	T	A	ENST00000441493	ENSG00000243156	MICAL3	TRUE	TRUE
chr22	17831989	T	A	ENST00000441493	ENSG00000243156	MICAL3	TRUE	TRUE
chr22	17832016	C	A	ENST00000441493	ENSG00000243156	MICAL3	TRUE	TRUE
chr22	17832019	T	A	ENST00000441493	ENSG00000243156	MICAL3	TRUE	TRUE
chr22	17832020	C	T	ENST00000441493	ENSG00000243156	MICAL3	TRUE	TRUE
chr22	17832021	C	T	ENST00000441493	ENSG00000243156	MICAL3	TRUE	TRUE
chr22	17832061	C	A	ENST00000441493	ENSG00000243156	MICAL3	TRUE	TRUE
chr22	17832064	C	A	ENST00000441493	ENSG00000243156	MICAL3	TRUE	TRUE
chr22	17832067	C	A	ENST00000441493	ENSG00000243156	MICAL3	TRUE	TRUE
chr22	17832070	C	A	ENST00000441493	ENSG00000243156	MICAL3	TRUE	TRUE
chr22	17832073	C	A	ENST00000441493	ENSG00000243156	MICAL3	TRUE	TRUE
chr22	17832076	C	A	ENST00000441493	ENSG00000243156	MICAL3	TRUE	TRUE
chr22	17832079	C	A	ENST00000441493	ENSG00000243156	MICAL3	TRUE	TRUE
chr22	17832082	C	A	ENST00000441493	ENSG00000243156	MICAL3	TRUE	TRUE
chr22	17832085	C	A	ENST00000441493	ENSG00000243156	MICAL3	TRUE	TRUE
chr22	17832088	C	A	ENST00000441493	ENSG00000243156	MICAL3	TRUE	TRUE
chr22	17832094	C	A	ENST00000441493	ENSG00000243156	MICAL3	TRUE	TRUE
chr22	17832100	C	A	ENST00000441493	ENSG00000243156	MICAL3	TRUE	TRUE
chr22	17832108	C	A	ENST00000441493	ENSG00000243156	MICAL3	TRUE	FALSE
chr22	17832108	C	G	ENST00000441493	ENSG00000243156	MICAL3	TRUE	FALSE
chr22	17832108	C	T	ENST00000441493	ENSG00000243156	MICAL3	TRUE	FALSE
chr22	17832109	T	A	ENST00000441493	ENSG00000243156	MICAL3	TRUE	FALSE
chr22	17832109	T	C	ENST00000441493	ENSG00000243156	MICAL3	TRUE	FALSE
chr22	17832109	T	G	ENST00000441493	ENSG00000243156	MICAL3	TRUE	FALSE
chr22	17841820	A	C	ENST00000441493	ENSG00000243156	MICAL3	TRUE	FALSE
chr22	17841820	A	G	ENST00000441493	ENSG00000243156	MICAL3	TRUE	FALSE
chr22	17841820	A	T	ENST00000441493	ENSG00000243156	MICAL3	TRUE	FALSE
chr22	17841821	C	A	ENST00000441493	ENSG00000243156	MICAL3	TRUE	FALSE
chr22	17841821	C	G	ENST00000441493	ENSG00000243156	MICAL3	TRUE	FALSE
chr22	17841821	C	T	ENST00000441493	ENSG00000243156	MICAL3	TRUE	FALSE
chr22	17841838	C	A	ENST00000441493	ENSG00000243156	MICAL3	TRUE	TRUE
chr22	17841841	C	A	ENST00000441493	ENSG00000243156	MICAL3	TRUE	TRUE
chr22	17841877	C	A	ENST00000441493	ENSG00000243156	MICAL3	TRUE	TRUE
chr22	17841883	G	A	ENST00000441493	ENSG00000243156	MICAL3	TRUE	TRUE
chr22	17841889	C	A	ENST00000441493	ENSG00000243156	MICAL3	TRUE	TRUE
chr22	17841892	C	A	ENST00000441493	ENSG00000243156	MICAL3	TRUE	TRUE
chr22	17841901	C	A	ENST00000441493	ENSG00000243156	MICAL3	TRUE	TRUE
chr22	17841904	G	A	ENST00000441493	ENSG00000243156	MICAL3	TRUE	TRUE
chr22	17841913	C	A	ENST00000441493	ENSG00000243156	MICAL3	TRUE	TRUE
chr22	17841919	G	A	ENST00000441493	ENSG00000243156	MICAL3	TRUE	TRUE
chr22	17841935	G	C	ENST00000441493	ENSG00000243156	MICAL3	TRUE	TRUE
chr22	17841935	G	T	ENST00000441493	ENSG00000243156	MICAL3	TRUE	TRUE
chr22	17841943	C	A	ENST00000441493	ENSG00000243156	MICAL3	TRUE	TRUE
chr22	17841949	C	A	ENST00000441493	ENSG00000243156	MICAL3	TRUE	TRUE
chr22	17841958	C	A	ENST00000441493	ENSG00000243156	MICAL3	TRUE	TRUE
chr22	17841976	G	A	ENST00000441493	ENSG00000243156	MICAL3	TRUE	TRUE
chr22	17841979	T	A	ENST00000441493	ENSG00000243156	MICAL3	TRUE	TRUE
chr22	17841994	C	A	ENST00000441493	ENSG00000243156	MICAL3	TRUE	TRUE
chr22	17841997	C	A	ENST00000441493	ENSG00000243156	MICAL3	TRUE	TRUE
chr22	17842014	G	C	ENST00000441493	ENSG00000243156	MICAL3	TRUE	TRUE
chr22	17842014	G	T	ENST00000441493	ENSG00000243156	MICAL3	TRUE	TRUE
chr22	17842018	C	A	ENST00000441493	ENSG00000243156	MICAL3	TRUE	FALSE
chr22	17842018	C	G	ENST00000441493	ENSG00000243156	MICAL3	TRUE	FALSE
chr22	17842018	C	T	ENST00000441493	ENSG00000243156	MICAL3	TRUE	FALSE
chr22	17842019	T	A	ENST00000441493	ENSG00000243156	MICAL3	TRUE	FALSE
chr22	17842019	T	C	ENST00000441493	ENSG00000243156	MICAL3	TRUE	FALSE
chr22	17842019	T	G	ENST00000441493	ENSG00000243156	MICAL3	TRUE	FALSE
chr22	17864897	A	C	ENST00000441493	ENSG00000243156	MICAL3	TRUE	FALSE
chr22	17864897	A	G	ENST00000441493	ENSG00000243156	MICAL3	TRUE	FALSE
chr22	17864897	A	T	ENST00000441493	ENSG00000243156	MICAL3	TRUE	FALSE
chr22	17864898	C	A	ENST00000441493	ENSG00000243156	MICAL3	TRUE	FALSE
chr22	17864898	C	G	ENST00000441493	ENSG00000243156	MICAL3	TRUE	FALSE
chr22	17864898	C	T	ENST00000441493	ENSG00000243156	MICAL3	TRUE	FALSE
chr22	17864908	T	A	ENST00000441493	ENSG00000243156	MICAL3	TRUE	TRUE
chr22	17864911	C	A	ENST00000441493	ENSG00000243156	MICAL3	TRUE	TRUE
chr22	17864941	C	A	ENST00000441493	ENSG00000243156	MICAL3	TRUE	TRUE
chr22	17864968	G	A	ENST00000441493	ENSG00000243156	MICAL3	TRUE	TRUE
chr22	17864977	C	A	ENST00000441493	ENSG00000243156	MICAL3	TRUE	TRUE
chr22	17864980	T	A	ENST00000441493	ENSG00000243156	MICAL3	TRUE	TRUE
chr22	17864986	C	A	ENST00000441493	ENSG00000243156	MICAL3	TRUE	TRUE
chr22	17864987	C	A	ENST00000441493	ENSG00000243156	MICAL3	TRUE	FALSE
chr22	17864987	C	G	ENST00000441493	ENSG00000243156	MICAL3	TRUE	FALSE
chr22	17864987	C	T	ENST00000441493	ENSG00000243156	MICAL3	TRUE	FALSE
chr22	17864988	T	A	ENST00000441493	ENSG00000243156	MICAL3	TRUE	FALSE
chr22	17864988	T	C	ENST00000441493	ENSG00000243156	MICAL3	TRUE	FALSE
chr22	17864988	T	G	ENST00000441493	ENSG00000243156	MICAL3	TRUE	FALSE
chr22	17865922	A	C	ENST00000441493	ENSG00000243156	MICAL3	TRUE	FALSE
chr22	17865922	A	G	ENST00000441493	ENSG00000243156	MICAL3	TRUE	FALSE
chr22	17865922	A	T	ENST00000441493	ENSG00000243156	MICAL3	TRUE	FALSE
chr22	17865923	C	A	ENST00000441493	ENSG00000243156	MICAL3	TRUE	FALSE
chr22	17865923	C	G	ENST00000441493	ENSG00000243156	MICAL3	TRUE	FALSE
chr22	17865923	C	T	ENST00000441493	ENSG00000243156	MICAL3	TRUE	FALSE
chr22	17865926	T	A	ENST00000441493	ENSG00000243156	MICAL3	TRUE	TRUE
chr22	17865929	C	A	ENST00000441493	ENSG00000243156	MICAL3	TRUE	TRUE
chr22	17865953	T	A	ENST00000441493	ENSG00000243156	MICAL3	TRUE	TRUE
chr22	17865956	T	A	ENST00000441493	ENSG00000243156	MICAL3	TRUE	TRUE
chr22	17865962	G	A	ENST00000441493	ENSG00000243156	MICAL3	TRUE	TRUE
chr22	17865966	G	C	ENST00000441493	ENSG00000243156	MICAL3	TRUE	TRUE
chr22	17865966	G	T	ENST00000441493	ENSG00000243156	MICAL3	TRUE	TRUE
chr22	17865980	G	A	ENST00000441493	ENSG00000243156	MICAL3	TRUE	TRUE
chr22	17865981	A	C	ENST00000441493	ENSG00000243156	MICAL3	TRUE	TRUE
chr22	17865981	A	T	ENST00000441493	ENSG00000243156	MICAL3	TRUE	TRUE
chr22	17865984	G	T	ENST00000441493	ENSG00000243156	MICAL3	TRUE	TRUE
chr22	17865987	G	C	ENST00000441493	ENSG00000243156	MICAL3	TRUE	TRUE
chr22	17865987	G	T	ENST00000441493	ENSG00000243156	MICAL3	TRUE	TRUE
chr22	17865998	T	A	ENST00000441493	ENSG00000243156	MICAL3	TRUE	TRUE
chr22	17865999	A	T	ENST00000441493	ENSG00000243156	MICAL3	TRUE	TRUE
chr22	17866002	G	C	ENST00000441493	ENSG00000243156	MICAL3	TRUE	TRUE
chr22	17866002	G	T	ENST00000441493	ENSG00000243156	MICAL3	TRUE	TRUE
chr22	17866010	T	A	ENST00000441493	ENSG00000243156	MICAL3	TRUE	TRUE
chr22	17866013	C	A	ENST00000441493	ENSG00000243156	MICAL3	TRUE	FALSE
chr22	17866013	C	G	ENST00000441493	ENSG00000243156	MICAL3	TRUE	FALSE
chr22	17866013	C	T	ENST00000441493	ENSG00000243156	MICAL3	TRUE	FALSE
chr22	17866014	T	A	ENST00000441493	ENSG00000243156	MICAL3	TRUE	FALSE
chr22	17866014	T	C	ENST00000441493	ENSG00000243156	MICAL3	TRUE	FALSE
chr22	17866014	T	G	ENST00000441493	ENSG00000243156	MICAL3	TRUE	FALSE
chr22	17871835	A	C	ENST00000441493	ENSG00000243156	MICAL3	TRUE	FALSE
chr22	17871835	A	G	ENST00000441493	ENSG00000243156	MICAL3	TRUE	FALSE
chr22	17871835	A	T	ENST00000441493	ENSG00000243156	MICAL3	TRUE	FALSE
chr22	17871836	C	A	ENST00000441493	ENSG00000243156	MICAL3	TRUE	FALSE
chr22	17871836	C	G	ENST00000441493	ENSG00000243156	MICAL3	TRUE	FALSE
chr22	17871836	C	T	ENST00000441493	ENSG00000243156	MICAL3	TRUE	FALSE
chr22	17871843	C	A	ENST00000441493	ENSG00000243156	MICAL3	TRUE	TRUE
chr22	17871850	G	C	ENST00000441493	ENSG00000243156	MICAL3	TRUE	TRUE
chr22	17871850	G	T	ENST00000441493	ENSG00000243156	MICAL3	TRUE	TRUE
chr22	17871856	G	C	ENST00000441493	ENSG00000243156	MICAL3	TRUE	TRUE
chr22	17871856	G	T	ENST00000441493	ENSG00000243156	MICAL3	TRUE	TRUE
chr22	17871863	G	T	ENST00000441493	ENSG00000243156	MICAL3	TRUE	TRUE
chr22	17871883	G	T	ENST00000441493	ENSG00000243156	MICAL3	TRUE	TRUE
chr22	17871886	G	C	ENST00000441493	ENSG00000243156	MICAL3	TRUE	TRUE
chr22	17871886	G	T	ENST00000441493	ENSG00000243156	MICAL3	TRUE	TRUE
chr22	17871891	C	A	ENST00000441493	ENSG00000243156	MICAL3	TRUE	TRUE
chr22	17871892	G	T	ENST00000441493	ENSG00000243156	MICAL3	TRUE	TRUE
chr22	17871897	T	A	ENST00000441493	ENSG00000243156	MICAL3	TRUE	TRUE
chr22	17871901	G	T	ENST00000441493	ENSG00000243156	MICAL3	TRUE	TRUE
chr22	17871921	T	A	ENST00000441493	ENSG00000243156	MICAL3	TRUE	TRUE
chr22	17871927	C	A	ENST00000441493	ENSG00000243156	MICAL3	TRUE	TRUE
chr22	17871942	C	A	ENST00000441493	ENSG00000243156	MICAL3	TRUE	TRUE
chr22	17871949	G	C	ENST00000441493	ENSG00000243156	MICAL3	TRUE	TRUE
chr22	17871949	G	T	ENST00000441493	ENSG00000243156	MICAL3	TRUE	TRUE
chr22	17871960	T	A	ENST00000441493	ENSG00000243156	MICAL3	TRUE	TRUE
chr22	17871963	G	A	ENST00000441493	ENSG00000243156	MICAL3	TRUE	TRUE
chr22	17871964	G	T	ENST00000441493	ENSG00000243156	MICAL3	TRUE	TRUE
chr22	17871970	G	C	ENST00000441493	ENSG00000243156	MICAL3	TRUE	TRUE
chr22	17871970	G	T	ENST00000441493	ENSG00000243156	MICAL3	TRUE	TRUE
chr22	17871973	G	T	ENST00000441493	ENSG00000243156	MICAL3	TRUE	TRUE
chr22	17871990	C	A	ENST00000441493	ENSG00000243156	MICAL3	TRUE	TRUE
chr22	17871999	G	A	ENST00000441493	ENSG00000243156	MICAL3	TRUE	TRUE
chr22	17872008	C	A	ENST00000441493	ENSG00000243156	MICAL3	TRUE	TRUE
chr22	17872011	T	A	ENST00000441493	ENSG00000243156	MICAL3	TRUE	TRUE
chr22	17872014	T	A	ENST00000441493	ENSG00000243156	MICAL3	TRUE	TRUE
chr22	17872024	C	A	ENST00000441493	ENSG00000243156	MICAL3	TRUE	FALSE
chr22	17872024	C	G	ENST00000441493	ENSG00000243156	MICAL3	TRUE	FALSE
chr22	17872024	C	T	ENST00000441493	ENSG00000243156	MICAL3	TRUE	FALSE
chr22	17872025	T	A	ENST00000441493	ENSG00000243156	MICAL3	TRUE	FALSE
chr22	17872025	T	C	ENST00000441493	ENSG00000243156	MICAL3	TRUE	FALSE
chr22	17872025	T	G	ENST00000441493	ENSG00000243156	MICAL3	TRUE	FALSE
chr22	17885876	A	C	ENST00000441493	ENSG00000243156	MICAL3	TRUE	FALSE
chr22	17885876	A	G	ENST00000441493	ENSG00000243156	MICAL3	TRUE	FALSE
chr22	17885876	A	T	ENST00000441493	ENSG00000243156	MICAL3	TRUE	FALSE
chr22	17885877	C	A	ENST00000441493	ENSG00000243156	MICAL3	TRUE	FALSE
chr22	17885877	C	G	ENST00000441493	ENSG00000243156	MICAL3	TRUE	FALSE
chr22	17885877	C	T	ENST00000441493	ENSG00000243156	MICAL3	TRUE	FALSE
chr22	17885880	G	A	ENST00000441493	ENSG00000243156	MICAL3	TRUE	TRUE
chr22	17885883	T	A	ENST00000441493	ENSG00000243156	MICAL3	TRUE	TRUE
chr22	17885901	G	A	ENST00000441493	ENSG00000243156	MICAL3	TRUE	TRUE
chr22	17885916	C	A	ENST00000441493	ENSG00000243156	MICAL3	TRUE	TRUE
chr22	17885919	C	A	ENST00000441493	ENSG00000243156	MICAL3	TRUE	TRUE
chr22	17885925	T	A	ENST00000441493	ENSG00000243156	MICAL3	TRUE	TRUE
chr22	17885937	G	A	ENST00000441493	ENSG00000243156	MICAL3	TRUE	TRUE
chr22	17885947	G	C	ENST00000441493	ENSG00000243156	MICAL3	TRUE	TRUE
chr22	17885947	G	T	ENST00000441493	ENSG00000243156	MICAL3	TRUE	TRUE
chr22	17885952	T	A	ENST00000441493	ENSG00000243156	MICAL3	TRUE	TRUE
chr22	17885958	T	A	ENST00000441493	ENSG00000243156	MICAL3	TRUE	TRUE
chr22	17885964	G	A	ENST00000441493	ENSG00000243156	MICAL3	TRUE	TRUE
chr22	17886021	T	A	ENST00000441493	ENSG00000243156	MICAL3	TRUE	TRUE
chr22	17886024	C	A	ENST00000441493	ENSG00000243156	MICAL3	TRUE	TRUE
chr22	17886027	C	A	ENST00000441493	ENSG00000243156	MICAL3	TRUE	TRUE
chr22	17886030	T	A	ENST00000441493	ENSG00000243156	MICAL3	TRUE	TRUE
chr22	17886048	C	A	ENST00000441493	ENSG00000243156	MICAL3	TRUE	TRUE
chr22	17886051	C	A	ENST00000441493	ENSG00000243156	MICAL3	TRUE	TRUE
chr22	17886052	C	A	ENST00000441493	ENSG00000243156	MICAL3	TRUE	FALSE
chr22	17886052	C	G	ENST00000441493	ENSG00000243156	MICAL3	TRUE	FALSE
chr22	17886052	C	T	ENST00000441493	ENSG00000243156	MICAL3	TRUE	FALSE
chr22	17886053	T	A	ENST00000441493	ENSG00000243156	MICAL3	TRUE	FALSE
chr22	17886053	T	C	ENST00000441493	ENSG00000243156	MICAL3	TRUE	FALSE
chr22	17886053	T	G	ENST00000441493	ENSG00000243156	MICAL3	TRUE	FALSE
chr22	17887168	A	C	ENST00000441493	ENSG00000243156	MICAL3	TRUE	FALSE
chr22	17887168	A	G	ENST00000441493	ENSG00000243156	MICAL3	TRUE	FALSE
chr22	17887168	A	T	ENST00000441493	ENSG00000243156	MICAL3	TRUE	FALSE
chr22	17887169	C	A	ENST00000441493	ENSG00000243156	MICAL3	TRUE	FALSE
chr22	17887169	C	G	ENST00000441493	ENSG00000243156	MICAL3	TRUE	FALSE
chr22	17887169	C	T	ENST00000441493	ENSG00000243156	MICAL3	TRUE	FALSE
chr22	17887172	C	A	ENST00000441493	ENSG00000243156	MICAL3	TRUE	TRUE
chr22	17887175	C	A	ENST00000441493	ENSG00000243156	MICAL3	TRUE	TRUE
chr22	17887177	G	C	ENST00000441493	ENSG00000243156	MICAL3	TRUE	TRUE
chr22	17887177	G	T	ENST00000441493	ENSG00000243156	MICAL3	TRUE	TRUE
chr22	17887181	G	A	ENST00000441493	ENSG00000243156	MICAL3	TRUE	TRUE
chr22	17887190	T	A	ENST00000441493	ENSG00000243156	MICAL3	TRUE	TRUE
chr22	17887193	T	A	ENST00000441493	ENSG00000243156	MICAL3	TRUE	TRUE
chr22	17887199	T	A	ENST00000441493	ENSG00000243156	MICAL3	TRUE	TRUE
chr22	17887213	A	T	ENST00000441493	ENSG00000243156	MICAL3	TRUE	TRUE
chr22	17887220	T	A	ENST00000441493	ENSG00000243156	MICAL3	TRUE	TRUE
chr22	17887223	C	A	ENST00000441493	ENSG00000243156	MICAL3	TRUE	TRUE
chr22	17887226	T	A	ENST00000441493	ENSG00000243156	MICAL3	TRUE	TRUE
chr22	17887229	T	A	ENST00000441493	ENSG00000243156	MICAL3	TRUE	TRUE
chr22	17887233	C	A	ENST00000441493	ENSG00000243156	MICAL3	TRUE	FALSE
chr22	17887233	C	G	ENST00000441493	ENSG00000243156	MICAL3	TRUE	FALSE
chr22	17887233	C	T	ENST00000441493	ENSG00000243156	MICAL3	TRUE	FALSE
chr22	17887234	T	A	ENST00000441493	ENSG00000243156	MICAL3	TRUE	FALSE
chr22	17887234	T	C	ENST00000441493	ENSG00000243156	MICAL3	TRUE	FALSE
chr22	17887234	T	G	ENST00000441493	ENSG00000243156	MICAL3	TRUE	FALSE
chr22	17887321	A	C	ENST00000441493	ENSG00000243156	MICAL3	TRUE	FALSE
chr22	17887321	A	G	ENST00000441493	ENSG00000243156	MICAL3	TRUE	FALSE
chr22	17887321	A	T	ENST00000441493	ENSG00000243156	MICAL3	TRUE	FALSE
chr22	17887322	C	A	ENST00000441493	ENSG00000243156	MICAL3	TRUE	FALSE
chr22	17887322	C	G	ENST00000441493	ENSG00000243156	MICAL3	TRUE	FALSE
chr22	17887322	C	T	ENST00000441493	ENSG00000243156	MICAL3	TRUE	FALSE
chr22	17887325	T	A	ENST00000441493	ENSG00000243156	MICAL3	TRUE	TRUE
chr22	17887337	T	A	ENST00000441493	ENSG00000243156	MICAL3	TRUE	TRUE
chr22	17887352	G	A	ENST00000441493	ENSG00000243156	MICAL3	TRUE	TRUE
chr22	17887361	T	A	ENST00000441493	ENSG00000243156	MICAL3	TRUE	TRUE
chr22	17887385	T	A	ENST00000441493	ENSG00000243156	MICAL3	TRUE	TRUE
chr22	17887409	T	A	ENST00000441493	ENSG00000243156	MICAL3	TRUE	TRUE
chr22	17887412	C	A	ENST00000441493	ENSG00000243156	MICAL3	TRUE	TRUE
chr22	17887415	C	A	ENST00000441493	ENSG00000243156	MICAL3	TRUE	TRUE
chr22	17887429	A	T	ENST00000441493	ENSG00000243156	MICAL3	TRUE	TRUE
chr22	17887436	C	A	ENST00000441493	ENSG00000243156	MICAL3	TRUE	FALSE
chr22	17887436	C	G	ENST00000441493	ENSG00000243156	MICAL3	TRUE	FALSE
chr22	17887436	C	T	ENST00000441493	ENSG00000243156	MICAL3	TRUE	FALSE
chr22	17887437	T	A	ENST00000441493	ENSG00000243156	MICAL3	TRUE	FALSE
chr22	17887437	T	C	ENST00000441493	ENSG00000243156	MICAL3	TRUE	FALSE
chr22	17887437	T	G	ENST00000441493	ENSG00000243156	MICAL3	TRUE	FALSE
chr22	17889032	A	C	ENST00000441493	ENSG00000243156	MICAL3	TRUE	FALSE
chr22	17889032	A	G	ENST00000441493	ENSG00000243156	MICAL3	TRUE	FALSE
chr22	17889032	A	T	ENST00000441493	ENSG00000243156	MICAL3	TRUE	FALSE
chr22	17889033	C	A	ENST00000441493	ENSG00000243156	MICAL3	TRUE	FALSE
chr22	17889033	C	G	ENST00000441493	ENSG00000243156	MICAL3	TRUE	FALSE
chr22	17889033	C	T	ENST00000441493	ENSG00000243156	MICAL3	TRUE	FALSE
chr22	17889055	T	A	ENST00000441493	ENSG00000243156	MICAL3	TRUE	TRUE
chr22	17889064	C	A	ENST00000441493	ENSG00000243156	MICAL3	TRUE	TRUE
chr22	17889065	G	C	ENST00000441493	ENSG00000243156	MICAL3	TRUE	TRUE
chr22	17889065	G	T	ENST00000441493	ENSG00000243156	MICAL3	TRUE	TRUE
chr22	17889073	G	A	ENST00000441493	ENSG00000243156	MICAL3	TRUE	TRUE
chr22	17889080	G	C	ENST00000441493	ENSG00000243156	MICAL3	TRUE	TRUE
chr22	17889080	G	T	ENST00000441493	ENSG00000243156	MICAL3	TRUE	TRUE
chr22	17889100	T	A	ENST00000441493	ENSG00000243156	MICAL3	TRUE	TRUE
chr22	17889109	C	A	ENST00000441493	ENSG00000243156	MICAL3	TRUE	TRUE
chr22	17889127	C	A	ENST00000441493	ENSG00000243156	MICAL3	TRUE	TRUE
chr22	17889130	T	A	ENST00000441493	ENSG00000243156	MICAL3	TRUE	TRUE
chr22	17889156	A	T	ENST00000441493	ENSG00000243156	MICAL3	TRUE	TRUE
chr22	17889160	C	A	ENST00000441493	ENSG00000243156	MICAL3	TRUE	TRUE
chr22	17889163	T	A	ENST00000441493	ENSG00000243156	MICAL3	TRUE	TRUE
chr22	17889166	C	A	ENST00000441493	ENSG00000243156	MICAL3	TRUE	TRUE
chr22	17889187	G	A	ENST00000441493	ENSG00000243156	MICAL3	TRUE	TRUE
chr22	17889196	T	A	ENST00000441493	ENSG00000243156	MICAL3	TRUE	TRUE
chr22	17889199	C	A	ENST00000441493	ENSG00000243156	MICAL3	TRUE	TRUE
chr22	17889208	G	A	ENST00000441493	ENSG00000243156	MICAL3	TRUE	TRUE
chr22	17889211	C	A	ENST00000441493	ENSG00000243156	MICAL3	TRUE	TRUE
chr22	17889216	A	T	ENST00000441493	ENSG00000243156	MICAL3	TRUE	TRUE
chr22	17889231	C	A	ENST00000441493	ENSG00000243156	MICAL3	TRUE	FALSE
chr22	17889231	C	G	ENST00000441493	ENSG00000243156	MICAL3	TRUE	FALSE
chr22	17889231	C	T	ENST00000441493	ENSG00000243156	MICAL3	TRUE	FALSE
chr22	17889232	T	A	ENST00000441493	ENSG00000243156	MICAL3	TRUE	FALSE
chr22	17889232	T	C	ENST00000441493	ENSG00000243156	MICAL3	TRUE	FALSE
chr22	17889232	T	G	ENST00000441493	ENSG00000243156	MICAL3	TRUE	FALSE
chr22	17891483	A	C	ENST00000441493	ENSG00000243156	MICAL3	TRUE	FALSE
chr22	17891483	A	G	ENST00000441493	ENSG00000243156	MICAL3	TRUE	FALSE
chr22	17891483	A	T	ENST00000441493	ENSG00000243156	MICAL3	TRUE	FALSE
chr22	17891484	C	A	ENST00000441493	ENSG00000243156	MICAL3	TRUE	FALSE
chr22	17891484	C	G	ENST00000441493	ENSG00000243156	MICAL3	TRUE	FALSE
chr22	17891484	C	T	ENST00000441493	ENSG00000243156	MICAL3	TRUE	FALSE
chr22	17891499	G	C	ENST00000441493	ENSG00000243156	MICAL3	TRUE	TRUE
chr22	17891499	G	T	ENST00000441493	ENSG00000243156	MICAL3	TRUE	TRUE
chr22	17891504	T	A	ENST00000441493	ENSG00000243156	MICAL3	TRUE	TRUE
chr22	17891517	A	T	ENST00000441493	ENSG00000243156	MICAL3	TRUE	TRUE
chr22	17891527	A	T	ENST00000441493	ENSG00000243156	MICAL3	TRUE	TRUE
chr22	17891537	T	A	ENST00000441493	ENSG00000243156	MICAL3	TRUE	TRUE
chr22	17891538	C	T	ENST00000441493	ENSG00000243156	MICAL3	TRUE	TRUE
chr22	17891539	C	T	ENST00000441493	ENSG00000243156	MICAL3	TRUE	TRUE
chr22	17891574	A	C	ENST00000441493	ENSG00000243156	MICAL3	TRUE	TRUE
chr22	17891574	A	T	ENST00000441493	ENSG00000243156	MICAL3	TRUE	TRUE
chr22	17891588	G	A	ENST00000441493	ENSG00000243156	MICAL3	TRUE	TRUE
chr22	17891594	G	A	ENST00000441493	ENSG00000243156	MICAL3	TRUE	TRUE
chr22	17891595	G	T	ENST00000441493	ENSG00000243156	MICAL3	TRUE	TRUE
chr22	17891598	C	T	ENST00000441493	ENSG00000243156	MICAL3	TRUE	TRUE
chr22	17891599	C	T	ENST00000441493	ENSG00000243156	MICAL3	TRUE	TRUE
chr22	17891612	T	A	ENST00000441493	ENSG00000243156	MICAL3	TRUE	TRUE
chr22	17891617	G	C	ENST00000441493	ENSG00000243156	MICAL3	TRUE	TRUE
chr22	17891617	G	T	ENST00000441493	ENSG00000243156	MICAL3	TRUE	TRUE
chr22	17891633	C	A	ENST00000441493	ENSG00000243156	MICAL3	TRUE	FALSE
chr22	17891633	C	G	ENST00000441493	ENSG00000243156	MICAL3	TRUE	FALSE
chr22	17891633	C	T	ENST00000441493	ENSG00000243156	MICAL3	TRUE	FALSE
chr22	17891634	T	A	ENST00000441493	ENSG00000243156	MICAL3	TRUE	FALSE
chr22	17891634	T	C	ENST00000441493	ENSG00000243156	MICAL3	TRUE	FALSE
chr22	17891634	T	G	ENST00000441493	ENSG00000243156	MICAL3	TRUE	FALSE
chr22	17893806	A	C	ENST00000441493	ENSG00000243156	MICAL3	TRUE	FALSE
chr22	17893806	A	G	ENST00000441493	ENSG00000243156	MICAL3	TRUE	FALSE
chr22	17893806	A	T	ENST00000441493	ENSG00000243156	MICAL3	TRUE	FALSE
chr22	17893807	C	A	ENST00000441493	ENSG00000243156	MICAL3	TRUE	FALSE
chr22	17893807	C	G	ENST00000441493	ENSG00000243156	MICAL3	TRUE	FALSE
chr22	17893807	C	T	ENST00000441493	ENSG00000243156	MICAL3	TRUE	FALSE
chr22	17893808	C	A	ENST00000441493	ENSG00000243156	MICAL3	TRUE	TRUE
chr22	17893819	A	T	ENST00000441493	ENSG00000243156	MICAL3	TRUE	TRUE
chr22	17893823	T	A	ENST00000441493	ENSG00000243156	MICAL3	TRUE	TRUE
chr22	17893835	G	A	ENST00000441493	ENSG00000243156	MICAL3	TRUE	TRUE
chr22	17893853	C	A	ENST00000441493	ENSG00000243156	MICAL3	TRUE	TRUE
chr22	17893859	C	A	ENST00000441493	ENSG00000243156	MICAL3	TRUE	TRUE
chr22	17893874	T	A	ENST00000441493	ENSG00000243156	MICAL3	TRUE	TRUE
chr22	17893880	C	A	ENST00000441493	ENSG00000243156	MICAL3	TRUE	TRUE
chr22	17893890	A	C	ENST00000441493	ENSG00000243156	MICAL3	TRUE	TRUE
chr22	17893890	A	T	ENST00000441493	ENSG00000243156	MICAL3	TRUE	TRUE
chr22	17893894	A	C	ENST00000441493	ENSG00000243156	MICAL3	TRUE	TRUE
chr22	17893894	A	T	ENST00000441493	ENSG00000243156	MICAL3	TRUE	TRUE
chr22	17893905	C	A	ENST00000441493	ENSG00000243156	MICAL3	TRUE	FALSE
chr22	17893905	C	G	ENST00000441493	ENSG00000243156	MICAL3	TRUE	FALSE
chr22	17893905	C	T	ENST00000441493	ENSG00000243156	MICAL3	TRUE	FALSE
chr22	17893906	T	A	ENST00000441493	ENSG00000243156	MICAL3	TRUE	FALSE
chr22	17893906	T	C	ENST00000441493	ENSG00000243156	MICAL3	TRUE	FALSE
chr22	17893906	T	G	ENST00000441493	ENSG00000243156	MICAL3	TRUE	FALSE
chr22	17895282	A	C	ENST00000441493	ENSG00000243156	MICAL3	TRUE	FALSE
chr22	17895282	A	G	ENST00000441493	ENSG00000243156	MICAL3	FALSE	FALSE
chr22	17895282	A	T	ENST00000441493	ENSG00000243156	MICAL3	TRUE	FALSE
chr22	17895283	C	A	ENST00000441493	ENSG00000243156	MICAL3	TRUE	FALSE
chr22	17895283	C	G	ENST00000441493	ENSG00000243156	MICAL3	TRUE	FALSE
chr22	17895283	C	T	ENST00000441493	ENSG00000243156	MICAL3	TRUE	FALSE
chr22	17895286	G	A	ENST00000441493	ENSG00000243156	MICAL3	TRUE	TRUE
chr22	17895320	A	C	ENST00000441493	ENSG00000243156	MICAL3	TRUE	TRUE
chr22	17895320	A	T	ENST00000441493	ENSG00000243156	MICAL3	TRUE	TRUE
chr22	17895344	G	C	ENST00000441493	ENSG00000243156	MICAL3	TRUE	TRUE
chr22	17895344	G	T	ENST00000441493	ENSG00000243156	MICAL3	TRUE	TRUE
chr22	17895349	G	A	ENST00000441493	ENSG00000243156	MICAL3	TRUE	TRUE
chr22	17895361	T	A	ENST00000441493	ENSG00000243156	MICAL3	TRUE	TRUE
chr22	17895373	C	A	ENST00000441493	ENSG00000243156	MICAL3	TRUE	TRUE
chr22	17895385	G	A	ENST00000441493	ENSG00000243156	MICAL3	TRUE	TRUE
chr22	17895393	A	T	ENST00000441493	ENSG00000243156	MICAL3	TRUE	TRUE
chr22	17895398	G	C	ENST00000441493	ENSG00000243156	MICAL3	TRUE	TRUE
chr22	17895398	G	T	ENST00000441493	ENSG00000243156	MICAL3	TRUE	TRUE
chr22	17895409	C	A	ENST00000441493	ENSG00000243156	MICAL3	TRUE	TRUE
chr22	17895411	C	A	ENST00000441493	ENSG00000243156	MICAL3	TRUE	FALSE
chr22	17895411	C	G	ENST00000441493	ENSG00000243156	MICAL3	TRUE	FALSE
chr22	17895411	C	T	ENST00000441493	ENSG00000243156	MICAL3	TRUE	FALSE
chr22	17895412	T	A	ENST00000441493	ENSG00000243156	MICAL3	TRUE	FALSE
chr22	17895412	T	C	ENST00000441493	ENSG00000243156	MICAL3	TRUE	FALSE
chr22	17895412	T	G	ENST00000441493	ENSG00000243156	MICAL3	TRUE	FALSE
chr22	17896244	A	C	ENST00000441493	ENSG00000243156	MICAL3	TRUE	FALSE
chr22	17896244	A	G	ENST00000441493	ENSG00000243156	MICAL3	TRUE	FALSE
chr22	17896244	A	T	ENST00000441493	ENSG00000243156	MICAL3	TRUE	FALSE
chr22	17896245	C	A	ENST00000441493	ENSG00000243156	MICAL3	TRUE	FALSE
chr22	17896245	C	G	ENST00000441493	ENSG00000243156	MICAL3	TRUE	FALSE
chr22	17896245	C	T	ENST00000441493	ENSG00000243156	MICAL3	TRUE	FALSE
chr22	17896250	C	A	ENST00000441493	ENSG00000243156	MICAL3	TRUE	TRUE
chr22	17896262	C	A	ENST00000441493	ENSG00000243156	MICAL3	TRUE	TRUE
chr22	17896264	A	T	ENST00000441493	ENSG00000243156	MICAL3	TRUE	TRUE
chr22	17896277	C	A	ENST00000441493	ENSG00000243156	MICAL3	TRUE	TRUE
chr22	17896284	C	T	ENST00000441493	ENSG00000243156	MICAL3	TRUE	TRUE
chr22	17896285	C	T	ENST00000441493	ENSG00000243156	MICAL3	TRUE	TRUE
chr22	17896292	G	A	ENST00000441493	ENSG00000243156	MICAL3	TRUE	TRUE
chr22	17896299	C	T	ENST00000441493	ENSG00000243156	MICAL3	TRUE	TRUE
chr22	17896300	C	T	ENST00000441493	ENSG00000243156	MICAL3	TRUE	TRUE
chr22	17896340	C	A	ENST00000441493	ENSG00000243156	MICAL3	TRUE	TRUE
chr22	17896346	C	A	ENST00000441493	ENSG00000243156	MICAL3	TRUE	TRUE
chr22	17896353	C	T	ENST00000441493	ENSG00000243156	MICAL3	TRUE	TRUE
chr22	17896354	C	T	ENST00000441493	ENSG00000243156	MICAL3	TRUE	TRUE
chr22	17896362	C	A	ENST00000441493	ENSG00000243156	MICAL3	TRUE	FALSE
chr22	17896362	C	G	ENST00000441493	ENSG00000243156	MICAL3	TRUE	FALSE
chr22	17896362	C	T	ENST00000441493	ENSG00000243156	MICAL3	TRUE	FALSE
chr22	17896363	T	A	ENST00000441493	ENSG00000243156	MICAL3	TRUE	FALSE
chr22	17896363	T	C	ENST00000441493	ENSG00000243156	MICAL3	TRUE	FALSE
chr22	17896363	T	G	ENST00000441493	ENSG00000243156	MICAL3	TRUE	FALSE
chr22	17896722	A	C	ENST00000441493	ENSG00000243156	MICAL3	TRUE	FALSE
chr22	17896722	A	G	ENST00000441493	ENSG00000243156	MICAL3	FALSE	FALSE
chr22	17896722	A	T	ENST00000441493	ENSG00000243156	MICAL3	TRUE	FALSE
chr22	17896723	C	A	ENST00000441493	ENSG00000243156	MICAL3	TRUE	FALSE
chr22	17896723	C	G	ENST00000441493	ENSG00000243156	MICAL3	TRUE	FALSE
chr22	17896723	C	T	ENST00000441493	ENSG00000243156	MICAL3	TRUE	FALSE
chr22	17896726	C	A	ENST00000441493	ENSG00000243156	MICAL3	TRUE	TRUE
chr22	17896758	A	C	ENST00000441493	ENSG00000243156	MICAL3	TRUE	TRUE
chr22	17896758	A	T	ENST00000441493	ENSG00000243156	MICAL3	TRUE	TRUE
chr22	17896762	G	A	ENST00000441493	ENSG00000243156	MICAL3	TRUE	TRUE
chr22	17896768	C	A	ENST00000441493	ENSG00000243156	MICAL3	TRUE	TRUE
chr22	17896774	G	A	ENST00000441493	ENSG00000243156	MICAL3	TRUE	TRUE
chr22	17896777	C	A	ENST00000441493	ENSG00000243156	MICAL3	TRUE	TRUE
chr22	17896785	A	T	ENST00000441493	ENSG00000243156	MICAL3	TRUE	TRUE
chr22	17896798	C	A	ENST00000441493	ENSG00000243156	MICAL3	TRUE	TRUE
chr22	17896805	A	C	ENST00000441493	ENSG00000243156	MICAL3	TRUE	TRUE
chr22	17896805	A	T	ENST00000441493	ENSG00000243156	MICAL3	TRUE	TRUE
chr22	17896811	A	T	ENST00000441493	ENSG00000243156	MICAL3	TRUE	TRUE
chr22	17896843	G	A	ENST00000441493	ENSG00000243156	MICAL3	TRUE	TRUE
chr22	17896847	A	C	ENST00000441493	ENSG00000243156	MICAL3	TRUE	TRUE
chr22	17896847	A	T	ENST00000441493	ENSG00000243156	MICAL3	TRUE	TRUE
chr22	17896882	G	A	ENST00000441493	ENSG00000243156	MICAL3	TRUE	TRUE
chr22	17896885	G	A	ENST00000441493	ENSG00000243156	MICAL3	TRUE	TRUE
chr22	17896888	G	A	ENST00000441493	ENSG00000243156	MICAL3	TRUE	TRUE
chr22	17896909	C	A	ENST00000441493	ENSG00000243156	MICAL3	TRUE	TRUE
chr22	17896916	A	C	ENST00000441493	ENSG00000243156	MICAL3	TRUE	TRUE
chr22	17896916	A	T	ENST00000441493	ENSG00000243156	MICAL3	TRUE	TRUE
chr22	17896933	C	A	ENST00000441493	ENSG00000243156	MICAL3	TRUE	TRUE
chr22	17896936	G	A	ENST00000441493	ENSG00000243156	MICAL3	TRUE	TRUE
chr22	17896948	C	A	ENST00000441493	ENSG00000243156	MICAL3	TRUE	TRUE
chr22	17896951	G	A	ENST00000441493	ENSG00000243156	MICAL3	TRUE	TRUE
chr22	17896966	C	A	ENST00000441493	ENSG00000243156	MICAL3	TRUE	TRUE
chr22	17896976	G	C	ENST00000441493	ENSG00000243156	MICAL3	TRUE	TRUE
chr22	17896976	G	T	ENST00000441493	ENSG00000243156	MICAL3	TRUE	TRUE
chr22	17896982	C	A	ENST00000441493	ENSG00000243156	MICAL3	TRUE	FALSE
chr22	17896982	C	G	ENST00000441493	ENSG00000243156	MICAL3	TRUE	FALSE
chr22	17896982	C	T	ENST00000441493	ENSG00000243156	MICAL3	TRUE	FALSE
chr22	17896983	T	A	ENST00000441493	ENSG00000243156	MICAL3	TRUE	FALSE
chr22	17896983	T	C	ENST00000441493	ENSG00000243156	MICAL3	TRUE	FALSE
chr22	17896983	T	G	ENST00000441493	ENSG00000243156	MICAL3	TRUE	FALSE
chr22	17899446	A	C	ENST00000441493	ENSG00000243156	MICAL3	TRUE	FALSE
chr22	17899446	A	G	ENST00000441493	ENSG00000243156	MICAL3	TRUE	FALSE
chr22	17899446	A	T	ENST00000441493	ENSG00000243156	MICAL3	TRUE	FALSE
chr22	17899447	C	A	ENST00000441493	ENSG00000243156	MICAL3	TRUE	FALSE
chr22	17899447	C	G	ENST00000441493	ENSG00000243156	MICAL3	TRUE	FALSE
chr22	17899447	C	T	ENST00000441493	ENSG00000243156	MICAL3	TRUE	FALSE
chr22	17899462	C	A	ENST00000441493	ENSG00000243156	MICAL3	TRUE	TRUE
chr22	17899465	T	A	ENST00000441493	ENSG00000243156	MICAL3	TRUE	TRUE
chr22	17899473	A	T	ENST00000441493	ENSG00000243156	MICAL3	TRUE	TRUE
chr22	17899480	G	A	ENST00000441493	ENSG00000243156	MICAL3	TRUE	TRUE
chr22	17899483	T	A	ENST00000441493	ENSG00000243156	MICAL3	TRUE	TRUE
chr22	17899486	T	A	ENST00000441493	ENSG00000243156	MICAL3	TRUE	TRUE
chr22	17899502	A	C	ENST00000441493	ENSG00000243156	MICAL3	TRUE	TRUE
chr22	17899502	A	T	ENST00000441493	ENSG00000243156	MICAL3	TRUE	TRUE
chr22	17899519	T	A	ENST00000441493	ENSG00000243156	MICAL3	TRUE	TRUE
chr22	17899520	G	C	ENST00000441493	ENSG00000243156	MICAL3	TRUE	TRUE
chr22	17899520	G	T	ENST00000441493	ENSG00000243156	MICAL3	TRUE	TRUE
chr22	17899523	G	C	ENST00000441493	ENSG00000243156	MICAL3	TRUE	TRUE
chr22	17899523	G	T	ENST00000441493	ENSG00000243156	MICAL3	TRUE	TRUE
chr22	17899537	C	A	ENST00000441493	ENSG00000243156	MICAL3	TRUE	TRUE
chr22	17899539	A	T	ENST00000441493	ENSG00000243156	MICAL3	TRUE	TRUE
chr22	17899549	C	A	ENST00000441493	ENSG00000243156	MICAL3	TRUE	FALSE
chr22	17899549	C	G	ENST00000441493	ENSG00000243156	MICAL3	TRUE	FALSE
chr22	17899549	C	T	ENST00000441493	ENSG00000243156	MICAL3	TRUE	FALSE
chr22	17899550	T	A	ENST00000441493	ENSG00000243156	MICAL3	TRUE	FALSE
chr22	17899550	T	C	ENST00000441493	ENSG00000243156	MICAL3	TRUE	FALSE
chr22	17899550	T	G	ENST00000441493	ENSG00000243156	MICAL3	TRUE	FALSE
chr22	17900840	A	C	ENST00000441493	ENSG00000243156	MICAL3	TRUE	TRUE
chr22	17900840	A	G	ENST00000441493	ENSG00000243156	MICAL3	TRUE	FALSE
chr22	17900840	A	T	ENST00000441493	ENSG00000243156	MICAL3	TRUE	TRUE
chr22	17900841	C	A	ENST00000441493	ENSG00000243156	MICAL3	TRUE	FALSE
chr22	17900841	C	G	ENST00000441493	ENSG00000243156	MICAL3	TRUE	TRUE
chr22	17900841	C	T	ENST00000441493	ENSG00000243156	MICAL3	TRUE	TRUE
chr22	17900851	C	A	ENST00000441493	ENSG00000243156	MICAL3	TRUE	TRUE
chr22	17900860	C	A	ENST00000441493	ENSG00000243156	MICAL3	TRUE	TRUE
chr22	17900863	G	A	ENST00000441493	ENSG00000243156	MICAL3	TRUE	TRUE
chr22	17900872	T	A	ENST00000441493	ENSG00000243156	MICAL3	TRUE	TRUE
chr22	17900875	G	A	ENST00000441493	ENSG00000243156	MICAL3	TRUE	TRUE
chr22	17900905	C	A	ENST00000441493	ENSG00000243156	MICAL3	TRUE	TRUE
chr22	17900908	C	A	ENST00000441493	ENSG00000243156	MICAL3	TRUE	TRUE
chr22	17900914	T	A	ENST00000441493	ENSG00000243156	MICAL3	TRUE	TRUE
chr22	17900920	C	A	ENST00000441493	ENSG00000243156	MICAL3	TRUE	TRUE
chr22	17900935	G	A	ENST00000441493	ENSG00000243156	MICAL3	TRUE	TRUE
chr22	17900971	T	A	ENST00000441493	ENSG00000243156	MICAL3	TRUE	TRUE
chr22	17900983	C	A	ENST00000441493	ENSG00000243156	MICAL3	TRUE	TRUE
chr22	17900986	T	A	ENST00000441493	ENSG00000243156	MICAL3	TRUE	TRUE
chr22	17900998	C	A	ENST00000441493	ENSG00000243156	MICAL3	TRUE	TRUE
chr22	17900998	C	G	ENST00000441493	ENSG00000243156	MICAL3	TRUE	TRUE
chr22	17900998	C	T	ENST00000441493	ENSG00000243156	MICAL3	TRUE	TRUE
chr22	17900999	T	A	ENST00000441493	ENSG00000243156	MICAL3	TRUE	TRUE
chr22	17900999	T	C	ENST00000441493	ENSG00000243156	MICAL3	TRUE	TRUE
chr22	17900999	T	G	ENST00000441493	ENSG00000243156	MICAL3	TRUE	TRUE
chr22	17901876	A	C	ENST00000441493	ENSG00000243156	MICAL3	TRUE	FALSE
chr22	17901876	A	G	ENST00000441493	ENSG00000243156	MICAL3	TRUE	FALSE
chr22	17901876	A	T	ENST00000441493	ENSG00000243156	MICAL3	TRUE	FALSE
chr22	17901877	C	A	ENST00000441493	ENSG00000243156	MICAL3	TRUE	FALSE
chr22	17901877	C	G	ENST00000441493	ENSG00000243156	MICAL3	TRUE	FALSE
chr22	17901877	C	T	ENST00000441493	ENSG00000243156	MICAL3	TRUE	FALSE
chr22	17901881	C	A	ENST00000441493	ENSG00000243156	MICAL3	TRUE	TRUE
chr22	17901883	A	T	ENST00000441493	ENSG00000243156	MICAL3	TRUE	TRUE
chr22	17901920	C	A	ENST00000441493	ENSG00000243156	MICAL3	TRUE	TRUE
chr22	17901926	C	A	ENST00000441493	ENSG00000243156	MICAL3	TRUE	TRUE
chr22	17901927	A	C	ENST00000441493	ENSG00000243156	MICAL3	TRUE	TRUE
chr22	17901927	A	T	ENST00000441493	ENSG00000243156	MICAL3	TRUE	TRUE
chr22	17901932	C	A	ENST00000441493	ENSG00000243156	MICAL3	TRUE	TRUE
chr22	17901934	G	C	ENST00000441493	ENSG00000243156	MICAL3	TRUE	TRUE
chr22	17901934	G	T	ENST00000441493	ENSG00000243156	MICAL3	TRUE	TRUE
chr22	17901950	T	A	ENST00000441493	ENSG00000243156	MICAL3	TRUE	TRUE
chr22	17901969	C	T	ENST00000441493	ENSG00000243156	MICAL3	TRUE	TRUE
chr22	17901970	C	T	ENST00000441493	ENSG00000243156	MICAL3	TRUE	TRUE
chr22	17901980	C	A	ENST00000441493	ENSG00000243156	MICAL3	TRUE	FALSE
chr22	17901980	C	G	ENST00000441493	ENSG00000243156	MICAL3	TRUE	FALSE
chr22	17901980	C	T	ENST00000441493	ENSG00000243156	MICAL3	TRUE	FALSE
chr22	17901981	T	A	ENST00000441493	ENSG00000243156	MICAL3	TRUE	FALSE
chr22	17901981	T	C	ENST00000441493	ENSG00000243156	MICAL3	TRUE	FALSE
chr22	17901981	T	G	ENST00000441493	ENSG00000243156	MICAL3	TRUE	FALSE
chr22	17902629	A	C	ENST00000441493	ENSG00000243156	MICAL3	TRUE	TRUE
chr22	17902629	A	G	ENST00000441493	ENSG00000243156	MICAL3	TRUE	FALSE
chr22	17902629	A	T	ENST00000441493	ENSG00000243156	MICAL3	TRUE	TRUE
chr22	17902630	C	A	ENST00000441493	ENSG00000243156	MICAL3	TRUE	FALSE
chr22	17902630	C	G	ENST00000441493	ENSG00000243156	MICAL3	TRUE	FALSE
chr22	17902630	C	T	ENST00000441493	ENSG00000243156	MICAL3	TRUE	FALSE
chr22	17902634	C	A	ENST00000441493	ENSG00000243156	MICAL3	TRUE	TRUE
chr22	17902640	C	A	ENST00000441493	ENSG00000243156	MICAL3	TRUE	TRUE
chr22	17902643	G	A	ENST00000441493	ENSG00000243156	MICAL3	TRUE	TRUE
chr22	17902649	C	A	ENST00000441493	ENSG00000243156	MICAL3	TRUE	TRUE
chr22	17902658	G	A	ENST00000441493	ENSG00000243156	MICAL3	TRUE	TRUE
chr22	17902667	C	A	ENST00000441493	ENSG00000243156	MICAL3	TRUE	TRUE
chr22	17902670	G	A	ENST00000441493	ENSG00000243156	MICAL3	TRUE	TRUE
chr22	17902676	C	A	ENST00000441493	ENSG00000243156	MICAL3	TRUE	TRUE
chr22	17902694	C	A	ENST00000441493	ENSG00000243156	MICAL3	TRUE	TRUE
chr22	17902708	A	T	ENST00000441493	ENSG00000243156	MICAL3	TRUE	TRUE
chr22	17902718	T	A	ENST00000441493	ENSG00000243156	MICAL3	TRUE	TRUE
chr22	17902720	A	T	ENST00000441493	ENSG00000243156	MICAL3	TRUE	TRUE
chr22	17902733	G	A	ENST00000441493	ENSG00000243156	MICAL3	TRUE	TRUE
chr22	17902739	G	A	ENST00000441493	ENSG00000243156	MICAL3	TRUE	TRUE
chr22	17902748	C	A	ENST00000441493	ENSG00000243156	MICAL3	TRUE	FALSE
chr22	17902748	C	G	ENST00000441493	ENSG00000243156	MICAL3	TRUE	FALSE
chr22	17902748	C	T	ENST00000441493	ENSG00000243156	MICAL3	TRUE	FALSE
chr22	17902749	T	A	ENST00000441493	ENSG00000243156	MICAL3	TRUE	FALSE
chr22	17902749	T	C	ENST00000441493	ENSG00000243156	MICAL3	TRUE	FALSE
chr22	17902749	T	G	ENST00000441493	ENSG00000243156	MICAL3	TRUE	FALSE
chr22	17904630	A	C	ENST00000441493	ENSG00000243156	MICAL3	TRUE	FALSE
chr22	17904630	A	G	ENST00000441493	ENSG00000243156	MICAL3	TRUE	FALSE
chr22	17904630	A	T	ENST00000441493	ENSG00000243156	MICAL3	TRUE	FALSE
chr22	17904631	C	A	ENST00000441493	ENSG00000243156	MICAL3	TRUE	FALSE
chr22	17904631	C	G	ENST00000441493	ENSG00000243156	MICAL3	TRUE	FALSE
chr22	17904631	C	T	ENST00000441493	ENSG00000243156	MICAL3	TRUE	FALSE
chr22	17904650	C	A	ENST00000441493	ENSG00000243156	MICAL3	TRUE	TRUE
chr22	17904654	A	T	ENST00000441493	ENSG00000243156	MICAL3	TRUE	TRUE
chr22	17904662	T	A	ENST00000441493	ENSG00000243156	MICAL3	TRUE	TRUE
chr22	17904666	A	C	ENST00000441493	ENSG00000243156	MICAL3	TRUE	TRUE
chr22	17904666	A	T	ENST00000441493	ENSG00000243156	MICAL3	TRUE	TRUE
chr22	17904674	T	A	ENST00000441493	ENSG00000243156	MICAL3	TRUE	TRUE
chr22	17904677	T	A	ENST00000441493	ENSG00000243156	MICAL3	TRUE	TRUE
chr22	17904692	G	A	ENST00000441493	ENSG00000243156	MICAL3	TRUE	TRUE
chr22	17904714	C	T	ENST00000441493	ENSG00000243156	MICAL3	TRUE	TRUE
chr22	17904715	C	T	ENST00000441493	ENSG00000243156	MICAL3	TRUE	TRUE
chr22	17904724	A	T	ENST00000441493	ENSG00000243156	MICAL3	TRUE	TRUE
chr22	17904752	G	A	ENST00000441493	ENSG00000243156	MICAL3	TRUE	TRUE
chr22	17904755	T	A	ENST00000441493	ENSG00000243156	MICAL3	TRUE	TRUE
chr22	17904758	C	A	ENST00000441493	ENSG00000243156	MICAL3	TRUE	TRUE
chr22	17904773	T	A	ENST00000441493	ENSG00000243156	MICAL3	TRUE	TRUE
chr22	17904784	A	C	ENST00000441493	ENSG00000243156	MICAL3	TRUE	TRUE
chr22	17904784	A	T	ENST00000441493	ENSG00000243156	MICAL3	TRUE	TRUE
chr22	17904790	A	C	ENST00000441493	ENSG00000243156	MICAL3	TRUE	TRUE
chr22	17904790	A	T	ENST00000441493	ENSG00000243156	MICAL3	TRUE	TRUE
chr22	17904813	A	T	ENST00000441493	ENSG00000243156	MICAL3	TRUE	TRUE
chr22	17904837	A	T	ENST00000441493	ENSG00000243156	MICAL3	TRUE	TRUE
chr22	17904840	C	A	ENST00000441493	ENSG00000243156	MICAL3	TRUE	FALSE
chr22	17904840	C	G	ENST00000441493	ENSG00000243156	MICAL3	TRUE	FALSE
chr22	17904840	C	T	ENST00000441493	ENSG00000243156	MICAL3	TRUE	FALSE
chr22	17904841	T	A	ENST00000441493	ENSG00000243156	MICAL3	TRUE	FALSE
chr22	17904841	T	C	ENST00000441493	ENSG00000243156	MICAL3	TRUE	FALSE
chr22	17904841	T	G	ENST00000441493	ENSG00000243156	MICAL3	TRUE	FALSE
chr22	17906547	A	C	ENST00000441493	ENSG00000243156	MICAL3	TRUE	FALSE
chr22	17906547	A	G	ENST00000441493	ENSG00000243156	MICAL3	TRUE	FALSE
chr22	17906547	A	T	ENST00000441493	ENSG00000243156	MICAL3	TRUE	FALSE
chr22	17906548	C	A	ENST00000441493	ENSG00000243156	MICAL3	TRUE	FALSE
chr22	17906548	C	G	ENST00000441493	ENSG00000243156	MICAL3	TRUE	FALSE
chr22	17906548	C	T	ENST00000441493	ENSG00000243156	MICAL3	TRUE	FALSE
chr22	17906551	T	A	ENST00000441493	ENSG00000243156	MICAL3	TRUE	TRUE
chr22	17906561	G	T	ENST00000441493	ENSG00000243156	MICAL3	TRUE	TRUE
chr22	17906569	T	A	ENST00000441493	ENSG00000243156	MICAL3	TRUE	TRUE
chr22	17906572	C	A	ENST00000441493	ENSG00000243156	MICAL3	TRUE	TRUE
chr22	17906575	T	A	ENST00000441493	ENSG00000243156	MICAL3	TRUE	TRUE
chr22	17906578	T	A	ENST00000441493	ENSG00000243156	MICAL3	TRUE	TRUE
chr22	17906579	G	C	ENST00000441493	ENSG00000243156	MICAL3	TRUE	TRUE
chr22	17906579	G	T	ENST00000441493	ENSG00000243156	MICAL3	TRUE	TRUE
chr22	17906587	T	A	ENST00000441493	ENSG00000243156	MICAL3	TRUE	TRUE
chr22	17906602	T	A	ENST00000441493	ENSG00000243156	MICAL3	TRUE	TRUE
chr22	17906607	A	T	ENST00000441493	ENSG00000243156	MICAL3	TRUE	TRUE
chr22	17906611	T	A	ENST00000441493	ENSG00000243156	MICAL3	TRUE	TRUE
chr22	17906615	C	T	ENST00000441493	ENSG00000243156	MICAL3	TRUE	TRUE
chr22	17906616	C	T	ENST00000441493	ENSG00000243156	MICAL3	TRUE	TRUE
chr22	17906626	T	A	ENST00000441493	ENSG00000243156	MICAL3	TRUE	TRUE
chr22	17906632	T	A	ENST00000441493	ENSG00000243156	MICAL3	TRUE	TRUE
chr22	17906633	C	T	ENST00000441493	ENSG00000243156	MICAL3	TRUE	TRUE
chr22	17906634	C	T	ENST00000441493	ENSG00000243156	MICAL3	TRUE	TRUE
chr22	17906636	G	C	ENST00000441493	ENSG00000243156	MICAL3	TRUE	TRUE
chr22	17906636	G	T	ENST00000441493	ENSG00000243156	MICAL3	TRUE	TRUE
chr22	17906647	T	A	ENST00000441493	ENSG00000243156	MICAL3	TRUE	TRUE
chr22	17906653	T	A	ENST00000441493	ENSG00000243156	MICAL3	TRUE	TRUE
chr22	17906659	T	A	ENST00000441493	ENSG00000243156	MICAL3	TRUE	TRUE
chr22	17906663	A	C	ENST00000441493	ENSG00000243156	MICAL3	TRUE	TRUE
chr22	17906663	A	T	ENST00000441493	ENSG00000243156	MICAL3	TRUE	TRUE
chr22	17906675	G	C	ENST00000441493	ENSG00000243156	MICAL3	TRUE	TRUE
chr22	17906675	G	T	ENST00000441493	ENSG00000243156	MICAL3	TRUE	TRUE
chr22	17906683	T	A	ENST00000441493	ENSG00000243156	MICAL3	TRUE	TRUE
chr22	17906689	T	A	ENST00000441493	ENSG00000243156	MICAL3	TRUE	TRUE
chr22	17906695	C	A	ENST00000441493	ENSG00000243156	MICAL3	TRUE	TRUE
chr22	17906705	A	T	ENST00000441493	ENSG00000243156	MICAL3	TRUE	TRUE
chr22	17906713	C	A	ENST00000441493	ENSG00000243156	MICAL3	TRUE	TRUE
chr22	17906716	G	A	ENST00000441493	ENSG00000243156	MICAL3	TRUE	TRUE
chr22	17906725	T	A	ENST00000441493	ENSG00000243156	MICAL3	TRUE	TRUE
chr22	17906734	C	A	ENST00000441493	ENSG00000243156	MICAL3	TRUE	TRUE
chr22	17906737	T	A	ENST00000441493	ENSG00000243156	MICAL3	TRUE	TRUE
chr22	17906738	G	T	ENST00000441493	ENSG00000243156	MICAL3	TRUE	TRUE
chr22	17906752	G	A	ENST00000441493	ENSG00000243156	MICAL3	TRUE	FALSE
chr22	17906794	C	A	ENST00000441493	ENSG00000243156	MICAL3	FALSE	FALSE
chr22	17906800	T	A	ENST00000441493	ENSG00000243156	MICAL3	FALSE	FALSE
chr22	17906806	C	A	ENST00000441493	ENSG00000243156	MICAL3	FALSE	FALSE
chr22	17906809	C	A	ENST00000441493	ENSG00000243156	MICAL3	FALSE	FALSE
chr22	17906887	C	A	ENST00000441493	ENSG00000243156	MICAL3	TRUE	FALSE
chr22	17906887	C	G	ENST00000441493	ENSG00000243156	MICAL3	TRUE	FALSE
chr22	17906887	C	T	ENST00000441493	ENSG00000243156	MICAL3	TRUE	FALSE
chr22	17906888	T	A	ENST00000441493	ENSG00000243156	MICAL3	TRUE	FALSE
chr22	17906888	T	C	ENST00000441493	ENSG00000243156	MICAL3	TRUE	FALSE
chr22	17906888	T	G	ENST00000441493	ENSG00000243156	MICAL3	TRUE	FALSE
chr22	18024279	A	C	ENST00000441493	ENSG00000243156	MICAL3	TRUE	FALSE
chr22	18024279	A	G	ENST00000441493	ENSG00000243156	MICAL3	TRUE	FALSE
chr22	18024279	A	T	ENST00000441493	ENSG00000243156	MICAL3	TRUE	FALSE
chr22	18024280	C	A	ENST00000441493	ENSG00000243156	MICAL3	TRUE	FALSE
chr22	18024280	C	G	ENST00000441493	ENSG00000243156	MICAL3	TRUE	FALSE
chr22	18024280	C	T	ENST00000441493	ENSG00000243156	MICAL3	TRUE	FALSE
chr22	18078380	A	T	ENST00000399744	ENSG00000215193	PEX26	FALSE	FALSE
chr22	18078393	C	A	ENST00000399744	ENSG00000215193	PEX26	FALSE	FALSE
chr22	18078425	G	T	ENST00000399744	ENSG00000215193	PEX26	FALSE	FALSE
chr22	18078443	G	T	ENST00000399744	ENSG00000215193	PEX26	TRUE	FALSE
chr22	18078491	G	T	ENST00000399744	ENSG00000215193	PEX26	TRUE	TRUE
chr22	18078494	G	T	ENST00000399744	ENSG00000215193	PEX26	TRUE	TRUE
chr22	18078542	G	T	ENST00000399744	ENSG00000215193	PEX26	TRUE	TRUE
chr22	18078550	C	A	ENST00000399744	ENSG00000215193	PEX26	TRUE	TRUE
chr22	18078551	G	T	ENST00000399744	ENSG00000215193	PEX26	TRUE	TRUE
chr22	18078561	G	A	ENST00000399744	ENSG00000215193	PEX26	TRUE	TRUE
chr22	18078562	G	A	ENST00000399744	ENSG00000215193	PEX26	TRUE	TRUE
chr22	18078563	C	T	ENST00000399744	ENSG00000215193	PEX26	TRUE	TRUE
chr22	18078590	G	T	ENST00000399744	ENSG00000215193	PEX26	TRUE	TRUE
chr22	18078593	G	T	ENST00000399744	ENSG00000215193	PEX26	TRUE	TRUE
chr22	18078607	G	A	ENST00000399744	ENSG00000215193	PEX26	TRUE	FALSE
chr22	18078607	G	C	ENST00000399744	ENSG00000215193	PEX26	TRUE	FALSE
chr22	18078607	G	T	ENST00000399744	ENSG00000215193	PEX26	TRUE	FALSE
chr22	18078608	T	A	ENST00000399744	ENSG00000215193	PEX26	TRUE	FALSE
chr22	18078608	T	C	ENST00000399744	ENSG00000215193	PEX26	TRUE	FALSE
chr22	18078608	T	G	ENST00000399744	ENSG00000215193	PEX26	TRUE	FALSE
chr22	18079872	A	C	ENST00000399744	ENSG00000215193	PEX26	TRUE	FALSE
chr22	18079872	A	G	ENST00000399744	ENSG00000215193	PEX26	TRUE	FALSE
chr22	18079872	A	T	ENST00000399744	ENSG00000215193	PEX26	TRUE	FALSE
chr22	18079873	G	A	ENST00000399744	ENSG00000215193	PEX26	TRUE	FALSE
chr22	18079873	G	C	ENST00000399744	ENSG00000215193	PEX26	TRUE	FALSE
chr22	18079873	G	T	ENST00000399744	ENSG00000215193	PEX26	TRUE	FALSE
chr22	18079876	C	A	ENST00000399744	ENSG00000215193	PEX26	TRUE	TRUE
chr22	18079876	C	G	ENST00000399744	ENSG00000215193	PEX26	TRUE	TRUE
chr22	18079879	T	A	ENST00000399744	ENSG00000215193	PEX26	TRUE	TRUE
chr22	18079881	G	T	ENST00000399744	ENSG00000215193	PEX26	TRUE	TRUE
chr22	18079887	A	T	ENST00000399744	ENSG00000215193	PEX26	TRUE	TRUE
chr22	18079892	C	A	ENST00000399744	ENSG00000215193	PEX26	TRUE	TRUE
chr22	18079901	T	A	ENST00000399744	ENSG00000215193	PEX26	TRUE	TRUE
chr22	18079914	C	T	ENST00000399744	ENSG00000215193	PEX26	TRUE	TRUE
chr22	18079926	G	T	ENST00000399744	ENSG00000215193	PEX26	TRUE	TRUE
chr22	18079939	G	A	ENST00000399744	ENSG00000215193	PEX26	TRUE	TRUE
chr22	18079940	G	A	ENST00000399744	ENSG00000215193	PEX26	TRUE	TRUE
chr22	18079941	C	T	ENST00000399744	ENSG00000215193	PEX26	TRUE	TRUE
chr22	18079944	G	T	ENST00000399744	ENSG00000215193	PEX26	TRUE	TRUE
chr22	18079957	G	A	ENST00000399744	ENSG00000215193	PEX26	TRUE	TRUE
chr22	18079958	G	A	ENST00000399744	ENSG00000215193	PEX26	TRUE	TRUE
chr22	18079965	C	T	ENST00000399744	ENSG00000215193	PEX26	TRUE	TRUE
chr22	18079970	T	A	ENST00000399744	ENSG00000215193	PEX26	TRUE	TRUE
chr22	18079970	T	G	ENST00000399744	ENSG00000215193	PEX26	TRUE	TRUE
chr22	18079973	C	A	ENST00000399744	ENSG00000215193	PEX26	TRUE	TRUE
chr22	18079973	C	G	ENST00000399744	ENSG00000215193	PEX26	TRUE	TRUE
chr22	18079974	C	T	ENST00000399744	ENSG00000215193	PEX26	TRUE	TRUE
chr22	18079983	G	T	ENST00000399744	ENSG00000215193	PEX26	TRUE	TRUE
chr22	18079986	A	T	ENST00000399744	ENSG00000215193	PEX26	TRUE	TRUE
chr22	18079998	A	T	ENST00000399744	ENSG00000215193	PEX26	TRUE	TRUE
chr22	18080007	G	T	ENST00000399744	ENSG00000215193	PEX26	TRUE	TRUE
chr22	18080015	G	A	ENST00000399744	ENSG00000215193	PEX26	TRUE	FALSE
chr22	18080015	G	C	ENST00000399744	ENSG00000215193	PEX26	TRUE	FALSE
chr22	18080015	G	T	ENST00000399744	ENSG00000215193	PEX26	TRUE	FALSE
chr22	18080016	T	A	ENST00000399744	ENSG00000215193	PEX26	TRUE	FALSE
chr22	18080016	T	C	ENST00000399744	ENSG00000215193	PEX26	TRUE	FALSE
chr22	18080016	T	G	ENST00000399744	ENSG00000215193	PEX26	TRUE	FALSE
chr22	18083435	A	C	ENST00000399744	ENSG00000215193	PEX26	FALSE	FALSE
chr22	18083435	A	G	ENST00000399744	ENSG00000215193	PEX26	FALSE	FALSE
chr22	18083435	A	T	ENST00000399744	ENSG00000215193	PEX26	FALSE	FALSE
chr22	18083436	G	A	ENST00000399744	ENSG00000215193	PEX26	FALSE	FALSE
chr22	18083436	G	C	ENST00000399744	ENSG00000215193	PEX26	FALSE	FALSE
chr22	18083436	G	T	ENST00000399744	ENSG00000215193	PEX26	FALSE	FALSE
chr22	18083437	C	A	ENST00000399744	ENSG00000215193	PEX26	TRUE	TRUE
chr22	18083445	T	A	ENST00000399744	ENSG00000215193	PEX26	TRUE	TRUE
chr22	18083445	T	G	ENST00000399744	ENSG00000215193	PEX26	TRUE	TRUE
chr22	18083449	C	A	ENST00000399744	ENSG00000215193	PEX26	TRUE	TRUE
chr22	18083449	C	G	ENST00000399744	ENSG00000215193	PEX26	TRUE	TRUE
chr22	18083453	A	T	ENST00000399744	ENSG00000215193	PEX26	TRUE	TRUE
chr22	18083459	C	T	ENST00000399744	ENSG00000215193	PEX26	TRUE	TRUE
chr22	18083462	G	T	ENST00000399744	ENSG00000215193	PEX26	TRUE	TRUE
chr22	18083468	G	T	ENST00000399744	ENSG00000215193	PEX26	TRUE	TRUE
chr22	18083496	G	A	ENST00000399744	ENSG00000215193	PEX26	TRUE	TRUE
chr22	18083497	G	A	ENST00000399744	ENSG00000215193	PEX26	TRUE	TRUE
chr22	18083501	C	T	ENST00000399744	ENSG00000215193	PEX26	TRUE	TRUE
chr22	18083516	C	T	ENST00000399744	ENSG00000215193	PEX26	TRUE	TRUE
chr22	18083528	G	T	ENST00000399744	ENSG00000215193	PEX26	TRUE	TRUE
chr22	18083533	T	A	ENST00000399744	ENSG00000215193	PEX26	TRUE	TRUE
chr22	18083533	T	G	ENST00000399744	ENSG00000215193	PEX26	TRUE	TRUE
chr22	18083534	G	T	ENST00000399744	ENSG00000215193	PEX26	TRUE	TRUE
chr22	18083541	T	A	ENST00000399744	ENSG00000215193	PEX26	TRUE	TRUE
chr22	18083546	G	T	ENST00000399744	ENSG00000215193	PEX26	TRUE	TRUE
chr22	18083558	C	T	ENST00000399744	ENSG00000215193	PEX26	TRUE	TRUE
chr22	18083584	C	A	ENST00000399744	ENSG00000215193	PEX26	TRUE	TRUE
chr22	18083586	T	A	ENST00000399744	ENSG00000215193	PEX26	TRUE	TRUE
chr22	18083586	T	G	ENST00000399744	ENSG00000215193	PEX26	TRUE	TRUE
chr22	18083589	C	A	ENST00000399744	ENSG00000215193	PEX26	TRUE	TRUE
chr22	18083591	G	T	ENST00000399744	ENSG00000215193	PEX26	TRUE	TRUE
chr22	18083597	G	T	ENST00000399744	ENSG00000215193	PEX26	TRUE	TRUE
chr22	18083600	G	T	ENST00000399744	ENSG00000215193	PEX26	TRUE	TRUE
chr22	18083630	G	T	ENST00000399744	ENSG00000215193	PEX26	TRUE	TRUE
chr22	18083633	G	T	ENST00000399744	ENSG00000215193	PEX26	TRUE	TRUE
chr22	18083639	C	T	ENST00000399744	ENSG00000215193	PEX26	TRUE	TRUE
chr22	18083654	C	T	ENST00000399744	ENSG00000215193	PEX26	TRUE	TRUE
chr22	18083675	C	T	ENST00000399744	ENSG00000215193	PEX26	TRUE	TRUE
chr22	18083678	C	T	ENST00000399744	ENSG00000215193	PEX26	TRUE	TRUE
chr22	18083681	C	T	ENST00000399744	ENSG00000215193	PEX26	TRUE	TRUE
chr22	18083684	A	T	ENST00000399744	ENSG00000215193	PEX26	TRUE	TRUE
chr22	18083687	C	T	ENST00000399744	ENSG00000215193	PEX26	TRUE	TRUE
chr22	18083690	G	T	ENST00000399744	ENSG00000215193	PEX26	TRUE	TRUE
chr22	18083697	C	A	ENST00000399744	ENSG00000215193	PEX26	TRUE	TRUE
chr22	18083697	C	G	ENST00000399744	ENSG00000215193	PEX26	TRUE	TRUE
chr22	18083705	G	T	ENST00000399744	ENSG00000215193	PEX26	TRUE	TRUE
chr22	18083708	G	T	ENST00000399744	ENSG00000215193	PEX26	TRUE	TRUE
chr22	18083714	C	T	ENST00000399744	ENSG00000215193	PEX26	TRUE	TRUE
chr22	18083717	A	T	ENST00000399744	ENSG00000215193	PEX26	TRUE	TRUE
chr22	18083729	G	T	ENST00000399744	ENSG00000215193	PEX26	TRUE	TRUE
chr22	18083733	G	A	ENST00000399744	ENSG00000215193	PEX26	TRUE	FALSE
chr22	18083733	G	C	ENST00000399744	ENSG00000215193	PEX26	TRUE	FALSE
chr22	18083733	G	T	ENST00000399744	ENSG00000215193	PEX26	TRUE	FALSE
chr22	18083734	T	A	ENST00000399744	ENSG00000215193	PEX26	TRUE	FALSE
chr22	18083734	T	C	ENST00000399744	ENSG00000215193	PEX26	TRUE	FALSE
chr22	18083734	T	G	ENST00000399744	ENSG00000215193	PEX26	TRUE	FALSE
chr22	18085110	A	C	ENST00000399744	ENSG00000215193	PEX26	TRUE	FALSE
chr22	18085110	A	G	ENST00000399744	ENSG00000215193	PEX26	TRUE	FALSE
chr22	18085110	A	T	ENST00000399744	ENSG00000215193	PEX26	TRUE	FALSE
chr22	18085111	G	A	ENST00000399744	ENSG00000215193	PEX26	TRUE	FALSE
chr22	18085111	G	C	ENST00000399744	ENSG00000215193	PEX26	TRUE	FALSE
chr22	18085111	G	T	ENST00000399744	ENSG00000215193	PEX26	TRUE	FALSE
chr22	18085126	A	T	ENST00000399744	ENSG00000215193	PEX26	TRUE	TRUE
chr22	18085136	C	A	ENST00000399744	ENSG00000215193	PEX26	TRUE	TRUE
chr22	18085136	C	G	ENST00000399744	ENSG00000215193	PEX26	TRUE	TRUE
chr22	18085148	T	A	ENST00000399744	ENSG00000215193	PEX26	TRUE	TRUE
chr22	18085156	C	T	ENST00000399744	ENSG00000215193	PEX26	TRUE	TRUE
chr22	18085163	G	A	ENST00000399744	ENSG00000215193	PEX26	TRUE	TRUE
chr22	18085164	G	A	ENST00000399744	ENSG00000215193	PEX26	TRUE	TRUE
chr22	18085201	A	T	ENST00000399744	ENSG00000215193	PEX26	TRUE	TRUE
chr22	18085204	A	T	ENST00000399744	ENSG00000215193	PEX26	TRUE	TRUE
chr22	18085223	T	A	ENST00000399744	ENSG00000215193	PEX26	FALSE	FALSE
chr22	18085233	T	A	ENST00000399744	ENSG00000215193	PEX26	FALSE	FALSE
chr22	18085246	A	T	ENST00000399744	ENSG00000215193	PEX26	FALSE	FALSE
chr22	18085259	G	A	ENST00000399744	ENSG00000215193	PEX26	TRUE	FALSE
chr22	18085259	G	C	ENST00000399744	ENSG00000215193	PEX26	TRUE	FALSE
chr22	18085259	G	T	ENST00000399744	ENSG00000215193	PEX26	TRUE	FALSE
chr22	18085260	T	A	ENST00000399744	ENSG00000215193	PEX26	TRUE	FALSE
chr22	18085260	T	C	ENST00000399744	ENSG00000215193	PEX26	TRUE	FALSE
chr22	18085260	T	G	ENST00000399744	ENSG00000215193	PEX26	TRUE	FALSE
chr22	18087970	A	C	ENST00000399744	ENSG00000215193	PEX26	TRUE	FALSE
chr22	18087970	A	G	ENST00000399744	ENSG00000215193	PEX26	TRUE	FALSE
chr22	18087970	A	T	ENST00000399744	ENSG00000215193	PEX26	TRUE	FALSE
chr22	18087971	G	A	ENST00000399744	ENSG00000215193	PEX26	TRUE	FALSE
chr22	18087971	G	C	ENST00000399744	ENSG00000215193	PEX26	TRUE	FALSE
chr22	18087971	G	T	ENST00000399744	ENSG00000215193	PEX26	TRUE	FALSE
chr22	18088000	C	A	ENST00000399744	ENSG00000215193	PEX26	FALSE	FALSE
chr22	18088000	C	G	ENST00000399744	ENSG00000215193	PEX26	FALSE	FALSE
chr22	18088001	A	T	ENST00000399744	ENSG00000215193	PEX26	FALSE	FALSE
chr22	18088010	C	T	ENST00000399744	ENSG00000215193	PEX26	FALSE	FALSE
chr22	18088023	G	A	ENST00000399744	ENSG00000215193	PEX26	FALSE	FALSE
chr22	18088024	G	A	ENST00000399744	ENSG00000215193	PEX26	FALSE	FALSE
chr22	18088031	A	T	ENST00000399744	ENSG00000215193	PEX26	FALSE	FALSE
chr22	18088054	C	A	ENST00000399744	ENSG00000215193	PEX26	FALSE	FALSE
chr22	18088054	C	G	ENST00000399744	ENSG00000215193	PEX26	FALSE	FALSE
chr22	18088055	C	T	ENST00000399744	ENSG00000215193	PEX26	FALSE	FALSE
chr22	18110869	G	A	ENST00000330423	ENSG00000183785	TUBA8	FALSE	FALSE
chr22	18110869	G	C	ENST00000330423	ENSG00000183785	TUBA8	FALSE	FALSE
chr22	18110869	G	T	ENST00000330423	ENSG00000183785	TUBA8	FALSE	FALSE
chr22	18110870	T	A	ENST00000330423	ENSG00000183785	TUBA8	FALSE	FALSE
chr22	18110870	T	C	ENST00000330423	ENSG00000183785	TUBA8	FALSE	FALSE
chr22	18110870	T	G	ENST00000330423	ENSG00000183785	TUBA8	FALSE	FALSE
chr22	18121477	A	C	ENST00000330423	ENSG00000183785	TUBA8	TRUE	FALSE
chr22	18121477	A	G	ENST00000330423	ENSG00000183785	TUBA8	TRUE	FALSE
chr22	18121477	A	T	ENST00000330423	ENSG00000183785	TUBA8	TRUE	FALSE
chr22	18121478	G	A	ENST00000330423	ENSG00000183785	TUBA8	TRUE	FALSE
chr22	18121478	G	C	ENST00000330423	ENSG00000183785	TUBA8	TRUE	FALSE
chr22	18121478	G	T	ENST00000330423	ENSG00000183785	TUBA8	TRUE	FALSE
chr22	18121482	G	T	ENST00000330423	ENSG00000183785	TUBA8	FALSE	FALSE
chr22	18121487	C	A	ENST00000330423	ENSG00000183785	TUBA8	FALSE	FALSE
chr22	18121492	C	A	ENST00000330423	ENSG00000183785	TUBA8	FALSE	FALSE
chr22	18121492	C	G	ENST00000330423	ENSG00000183785	TUBA8	FALSE	FALSE
chr22	18121506	C	T	ENST00000330423	ENSG00000183785	TUBA8	FALSE	FALSE
chr22	18121512	G	T	ENST00000330423	ENSG00000183785	TUBA8	FALSE	FALSE
chr22	18121518	C	T	ENST00000330423	ENSG00000183785	TUBA8	FALSE	FALSE
chr22	18121535	C	A	ENST00000330423	ENSG00000183785	TUBA8	TRUE	FALSE
chr22	18121537	G	A	ENST00000330423	ENSG00000183785	TUBA8	TRUE	FALSE
chr22	18121538	G	A	ENST00000330423	ENSG00000183785	TUBA8	TRUE	FALSE
chr22	18121539	G	T	ENST00000330423	ENSG00000183785	TUBA8	TRUE	FALSE
chr22	18121550	C	A	ENST00000330423	ENSG00000183785	TUBA8	TRUE	TRUE
chr22	18121554	G	T	ENST00000330423	ENSG00000183785	TUBA8	TRUE	TRUE
chr22	18121566	C	T	ENST00000330423	ENSG00000183785	TUBA8	TRUE	TRUE
chr22	18121590	C	T	ENST00000330423	ENSG00000183785	TUBA8	TRUE	TRUE
chr22	18121599	A	T	ENST00000330423	ENSG00000183785	TUBA8	TRUE	TRUE
chr22	18121638	G	T	ENST00000330423	ENSG00000183785	TUBA8	TRUE	TRUE
chr22	18121653	A	T	ENST00000330423	ENSG00000183785	TUBA8	TRUE	TRUE
chr22	18121686	G	T	ENST00000330423	ENSG00000183785	TUBA8	TRUE	TRUE
chr22	18121702	G	A	ENST00000330423	ENSG00000183785	TUBA8	TRUE	FALSE
chr22	18121702	G	C	ENST00000330423	ENSG00000183785	TUBA8	TRUE	FALSE
chr22	18121702	G	T	ENST00000330423	ENSG00000183785	TUBA8	TRUE	FALSE
chr22	18121703	T	A	ENST00000330423	ENSG00000183785	TUBA8	TRUE	FALSE
chr22	18121703	T	C	ENST00000330423	ENSG00000183785	TUBA8	TRUE	FALSE
chr22	18121703	T	G	ENST00000330423	ENSG00000183785	TUBA8	TRUE	FALSE
chr22	18124154	A	C	ENST00000330423	ENSG00000183785	TUBA8	TRUE	FALSE
chr22	18124154	A	G	ENST00000330423	ENSG00000183785	TUBA8	TRUE	FALSE
chr22	18124154	A	T	ENST00000330423	ENSG00000183785	TUBA8	TRUE	FALSE
chr22	18124155	G	A	ENST00000330423	ENSG00000183785	TUBA8	TRUE	FALSE
chr22	18124155	G	C	ENST00000330423	ENSG00000183785	TUBA8	TRUE	FALSE
chr22	18124155	G	T	ENST00000330423	ENSG00000183785	TUBA8	TRUE	FALSE
chr22	18124158	G	T	ENST00000330423	ENSG00000183785	TUBA8	TRUE	TRUE
chr22	18124170	G	T	ENST00000330423	ENSG00000183785	TUBA8	TRUE	TRUE
chr22	18124178	C	A	ENST00000330423	ENSG00000183785	TUBA8	TRUE	TRUE
chr22	18124178	C	G	ENST00000330423	ENSG00000183785	TUBA8	TRUE	TRUE
chr22	18124182	C	T	ENST00000330423	ENSG00000183785	TUBA8	TRUE	TRUE
chr22	18124197	G	T	ENST00000330423	ENSG00000183785	TUBA8	TRUE	TRUE
chr22	18124200	C	T	ENST00000330423	ENSG00000183785	TUBA8	TRUE	TRUE
chr22	18124212	G	T	ENST00000330423	ENSG00000183785	TUBA8	TRUE	TRUE
chr22	18124215	A	T	ENST00000330423	ENSG00000183785	TUBA8	TRUE	TRUE
chr22	18124218	G	T	ENST00000330423	ENSG00000183785	TUBA8	TRUE	TRUE
chr22	18124238	T	A	ENST00000330423	ENSG00000183785	TUBA8	TRUE	TRUE
chr22	18124238	T	G	ENST00000330423	ENSG00000183785	TUBA8	TRUE	TRUE
chr22	18124253	C	A	ENST00000330423	ENSG00000183785	TUBA8	TRUE	TRUE
chr22	18124253	C	G	ENST00000330423	ENSG00000183785	TUBA8	TRUE	TRUE
chr22	18124263	A	T	ENST00000330423	ENSG00000183785	TUBA8	TRUE	TRUE
chr22	18124266	G	T	ENST00000330423	ENSG00000183785	TUBA8	TRUE	TRUE
chr22	18124299	A	T	ENST00000330423	ENSG00000183785	TUBA8	TRUE	TRUE
chr22	18124305	G	A	ENST00000330423	ENSG00000183785	TUBA8	TRUE	FALSE
chr22	18124305	G	C	ENST00000330423	ENSG00000183785	TUBA8	TRUE	FALSE
chr22	18124305	G	T	ENST00000330423	ENSG00000183785	TUBA8	TRUE	FALSE
chr22	18124306	T	A	ENST00000330423	ENSG00000183785	TUBA8	TRUE	FALSE
chr22	18124306	T	C	ENST00000330423	ENSG00000183785	TUBA8	FALSE	FALSE
chr22	18124306	T	G	ENST00000330423	ENSG00000183785	TUBA8	TRUE	FALSE
chr22	18126352	A	C	ENST00000330423	ENSG00000183785	TUBA8	TRUE	FALSE
chr22	18126352	A	G	ENST00000330423	ENSG00000183785	TUBA8	TRUE	FALSE
chr22	18126352	A	T	ENST00000330423	ENSG00000183785	TUBA8	TRUE	FALSE
chr22	18126353	G	A	ENST00000330423	ENSG00000183785	TUBA8	TRUE	FALSE
chr22	18126353	G	C	ENST00000330423	ENSG00000183785	TUBA8	TRUE	FALSE
chr22	18126353	G	T	ENST00000330423	ENSG00000183785	TUBA8	TRUE	FALSE
chr22	18126365	C	A	ENST00000330423	ENSG00000183785	TUBA8	TRUE	TRUE
chr22	18126375	C	T	ENST00000330423	ENSG00000183785	TUBA8	TRUE	TRUE
chr22	18126441	G	T	ENST00000330423	ENSG00000183785	TUBA8	TRUE	TRUE
chr22	18126461	T	A	ENST00000330423	ENSG00000183785	TUBA8	TRUE	TRUE
chr22	18126461	T	G	ENST00000330423	ENSG00000183785	TUBA8	TRUE	TRUE
chr22	18126465	A	T	ENST00000330423	ENSG00000183785	TUBA8	TRUE	TRUE
chr22	18126468	A	T	ENST00000330423	ENSG00000183785	TUBA8	TRUE	TRUE
chr22	18126474	A	T	ENST00000330423	ENSG00000183785	TUBA8	TRUE	TRUE
chr22	18126480	G	T	ENST00000330423	ENSG00000183785	TUBA8	TRUE	TRUE
chr22	18126494	C	A	ENST00000330423	ENSG00000183785	TUBA8	TRUE	TRUE
chr22	18126494	C	G	ENST00000330423	ENSG00000183785	TUBA8	TRUE	TRUE
chr22	18126504	C	T	ENST00000330423	ENSG00000183785	TUBA8	TRUE	TRUE
chr22	18126525	G	T	ENST00000330423	ENSG00000183785	TUBA8	TRUE	TRUE
chr22	18126533	C	A	ENST00000330423	ENSG00000183785	TUBA8	TRUE	TRUE
chr22	18126533	C	G	ENST00000330423	ENSG00000183785	TUBA8	TRUE	TRUE
chr22	18126564	G	T	ENST00000330423	ENSG00000183785	TUBA8	TRUE	TRUE
chr22	18126571	C	A	ENST00000330423	ENSG00000183785	TUBA8	TRUE	TRUE
chr22	18126571	C	G	ENST00000330423	ENSG00000183785	TUBA8	TRUE	TRUE
chr22	18126578	T	A	ENST00000330423	ENSG00000183785	TUBA8	TRUE	TRUE
chr22	18126597	G	T	ENST00000330423	ENSG00000183785	TUBA8	TRUE	TRUE
chr22	18126608	T	A	ENST00000330423	ENSG00000183785	TUBA8	TRUE	TRUE
chr22	18126608	T	G	ENST00000330423	ENSG00000183785	TUBA8	TRUE	TRUE
chr22	18126617	C	A	ENST00000330423	ENSG00000183785	TUBA8	TRUE	TRUE
chr22	18126636	G	T	ENST00000330423	ENSG00000183785	TUBA8	TRUE	TRUE
chr22	18126650	T	A	ENST00000330423	ENSG00000183785	TUBA8	TRUE	TRUE
chr22	18126650	T	G	ENST00000330423	ENSG00000183785	TUBA8	TRUE	TRUE
chr22	18126675	C	T	ENST00000330423	ENSG00000183785	TUBA8	TRUE	TRUE
chr22	18126688	C	A	ENST00000330423	ENSG00000183785	TUBA8	TRUE	TRUE
chr22	18126688	C	G	ENST00000330423	ENSG00000183785	TUBA8	TRUE	TRUE
chr22	18126738	G	T	ENST00000330423	ENSG00000183785	TUBA8	TRUE	TRUE
chr22	18126744	C	T	ENST00000330423	ENSG00000183785	TUBA8	TRUE	TRUE
chr22	18126764	C	A	ENST00000330423	ENSG00000183785	TUBA8	TRUE	TRUE
chr22	18126764	C	G	ENST00000330423	ENSG00000183785	TUBA8	TRUE	TRUE
chr22	18126794	C	A	ENST00000330423	ENSG00000183785	TUBA8	TRUE	TRUE
chr22	18126794	C	G	ENST00000330423	ENSG00000183785	TUBA8	TRUE	TRUE
chr22	18126813	G	T	ENST00000330423	ENSG00000183785	TUBA8	TRUE	TRUE
chr22	18126816	A	T	ENST00000330423	ENSG00000183785	TUBA8	TRUE	TRUE
chr22	18126824	T	A	ENST00000330423	ENSG00000183785	TUBA8	TRUE	TRUE
chr22	18126824	T	G	ENST00000330423	ENSG00000183785	TUBA8	TRUE	TRUE
chr22	18126828	G	T	ENST00000330423	ENSG00000183785	TUBA8	TRUE	TRUE
chr22	18126831	C	T	ENST00000330423	ENSG00000183785	TUBA8	TRUE	TRUE
chr22	18126846	G	T	ENST00000330423	ENSG00000183785	TUBA8	TRUE	TRUE
chr22	18126863	C	A	ENST00000330423	ENSG00000183785	TUBA8	TRUE	TRUE
chr22	18126867	G	T	ENST00000330423	ENSG00000183785	TUBA8	TRUE	TRUE
chr22	18126879	C	T	ENST00000330423	ENSG00000183785	TUBA8	TRUE	TRUE
chr22	18126888	A	T	ENST00000330423	ENSG00000183785	TUBA8	TRUE	TRUE
chr22	18126893	C	A	ENST00000330423	ENSG00000183785	TUBA8	TRUE	TRUE
chr22	18126900	A	T	ENST00000330423	ENSG00000183785	TUBA8	TRUE	TRUE
chr22	18126909	A	T	ENST00000330423	ENSG00000183785	TUBA8	TRUE	TRUE
chr22	18126914	C	A	ENST00000330423	ENSG00000183785	TUBA8	TRUE	TRUE
chr22	18126914	C	G	ENST00000330423	ENSG00000183785	TUBA8	TRUE	TRUE
chr22	18126923	C	A	ENST00000330423	ENSG00000183785	TUBA8	TRUE	TRUE
chr22	18126926	C	A	ENST00000330423	ENSG00000183785	TUBA8	TRUE	TRUE
chr22	18126935	C	A	ENST00000330423	ENSG00000183785	TUBA8	TRUE	TRUE
chr22	18126935	C	G	ENST00000330423	ENSG00000183785	TUBA8	TRUE	TRUE
chr22	18126954	A	T	ENST00000330423	ENSG00000183785	TUBA8	TRUE	TRUE
chr22	18126984	A	T	ENST00000330423	ENSG00000183785	TUBA8	FALSE	FALSE
chr22	18126990	A	T	ENST00000330423	ENSG00000183785	TUBA8	FALSE	FALSE
chr22	18127002	C	T	ENST00000330423	ENSG00000183785	TUBA8	FALSE	FALSE
chr22	18127015	G	A	ENST00000330423	ENSG00000183785	TUBA8	FALSE	FALSE
chr22	18127016	G	A	ENST00000330423	ENSG00000183785	TUBA8	FALSE	FALSE
chr22	18127019	T	A	ENST00000330423	ENSG00000183785	TUBA8	FALSE	FALSE
chr22	18127032	A	T	ENST00000330423	ENSG00000183785	TUBA8	FALSE	FALSE
chr22	18127035	G	A	ENST00000330423	ENSG00000183785	TUBA8	TRUE	FALSE
chr22	18127035	G	C	ENST00000330423	ENSG00000183785	TUBA8	TRUE	FALSE
chr22	18127035	G	T	ENST00000330423	ENSG00000183785	TUBA8	TRUE	FALSE
chr22	18127036	T	A	ENST00000330423	ENSG00000183785	TUBA8	TRUE	FALSE
chr22	18127036	T	C	ENST00000330423	ENSG00000183785	TUBA8	TRUE	FALSE
chr22	18127036	T	G	ENST00000330423	ENSG00000183785	TUBA8	TRUE	FALSE
chr22	18130841	A	C	ENST00000330423	ENSG00000183785	TUBA8	TRUE	FALSE
chr22	18130841	A	G	ENST00000330423	ENSG00000183785	TUBA8	TRUE	FALSE
chr22	18130841	A	T	ENST00000330423	ENSG00000183785	TUBA8	TRUE	FALSE
chr22	18130842	G	A	ENST00000330423	ENSG00000183785	TUBA8	TRUE	FALSE
chr22	18130842	G	C	ENST00000330423	ENSG00000183785	TUBA8	TRUE	FALSE
chr22	18130842	G	T	ENST00000330423	ENSG00000183785	TUBA8	TRUE	FALSE
chr22	18130857	C	A	ENST00000330423	ENSG00000183785	TUBA8	FALSE	FALSE
chr22	18130857	C	G	ENST00000330423	ENSG00000183785	TUBA8	FALSE	FALSE
chr22	18130858	C	T	ENST00000330423	ENSG00000183785	TUBA8	FALSE	FALSE
chr22	18130882	G	T	ENST00000330423	ENSG00000183785	TUBA8	FALSE	FALSE
chr22	18130894	A	T	ENST00000330423	ENSG00000183785	TUBA8	FALSE	FALSE
chr22	18130900	C	T	ENST00000330423	ENSG00000183785	TUBA8	FALSE	FALSE
chr22	18130914	C	A	ENST00000330423	ENSG00000183785	TUBA8	FALSE	FALSE
chr22	18130942	G	T	ENST00000330423	ENSG00000183785	TUBA8	FALSE	FALSE
chr22	18130949	G	A	ENST00000330423	ENSG00000183785	TUBA8	FALSE	FALSE
chr22	18130950	G	A	ENST00000330423	ENSG00000183785	TUBA8	FALSE	FALSE
chr22	18130966	A	T	ENST00000330423	ENSG00000183785	TUBA8	FALSE	FALSE
chr22	18130983	C	A	ENST00000330423	ENSG00000183785	TUBA8	FALSE	FALSE
chr22	18130983	C	G	ENST00000330423	ENSG00000183785	TUBA8	FALSE	FALSE
chr22	18130987	A	T	ENST00000330423	ENSG00000183785	TUBA8	FALSE	FALSE
chr22	18131006	G	A	ENST00000330423	ENSG00000183785	TUBA8	FALSE	FALSE
chr22	18131007	G	A	ENST00000330423	ENSG00000183785	TUBA8	FALSE	FALSE
chr22	18131010	T	A	ENST00000330423	ENSG00000183785	TUBA8	FALSE	FALSE
chr22	18131010	T	G	ENST00000330423	ENSG00000183785	TUBA8	FALSE	FALSE
chr22	18131014	G	T	ENST00000330423	ENSG00000183785	TUBA8	FALSE	FALSE
chr22	18131017	G	T	ENST00000330423	ENSG00000183785	TUBA8	FALSE	FALSE
chr22	18131026	G	T	ENST00000330423	ENSG00000183785	TUBA8	FALSE	FALSE
chr22	18131029	G	T	ENST00000330423	ENSG00000183785	TUBA8	FALSE	FALSE
chr22	18131032	G	T	ENST00000330423	ENSG00000183785	TUBA8	FALSE	FALSE
chr22	18131035	G	T	ENST00000330423	ENSG00000183785	TUBA8	FALSE	FALSE
chr22	18131044	G	T	ENST00000330423	ENSG00000183785	TUBA8	FALSE	FALSE
chr22	18131053	G	T	ENST00000330423	ENSG00000183785	TUBA8	FALSE	FALSE
chr22	18131060	T	A	ENST00000330423	ENSG00000183785	TUBA8	FALSE	FALSE
chr22	18131060	T	G	ENST00000330423	ENSG00000183785	TUBA8	FALSE	FALSE
chr22	18131071	G	T	ENST00000330423	ENSG00000183785	TUBA8	FALSE	FALSE
chr22	18131074	A	T	ENST00000330423	ENSG00000183785	TUBA8	FALSE	FALSE
chr22	18131082	T	A	ENST00000330423	ENSG00000183785	TUBA8	FALSE	FALSE
chr22	18131082	T	G	ENST00000330423	ENSG00000183785	TUBA8	FALSE	FALSE
chr22	18131083	G	T	ENST00000330423	ENSG00000183785	TUBA8	FALSE	FALSE
chr22	18131086	G	T	ENST00000330423	ENSG00000183785	TUBA8	FALSE	FALSE
chr22	18131102	C	A	ENST00000330423	ENSG00000183785	TUBA8	FALSE	FALSE
chr22	18131107	G	T	ENST00000330423	ENSG00000183785	TUBA8	FALSE	FALSE
chr22	18131110	G	T	ENST00000330423	ENSG00000183785	TUBA8	FALSE	FALSE
chr22	18131113	G	T	ENST00000330423	ENSG00000183785	TUBA8	FALSE	FALSE
chr22	18131119	G	T	ENST00000330423	ENSG00000183785	TUBA8	FALSE	FALSE
chr22	18131125	G	T	ENST00000330423	ENSG00000183785	TUBA8	FALSE	FALSE
chr22	18131128	G	T	ENST00000330423	ENSG00000183785	TUBA8	FALSE	FALSE
chr22	18150223	G	A	ENST00000215794	ENSG00000184979	USP18	FALSE	FALSE
chr22	18150223	G	C	ENST00000215794	ENSG00000184979	USP18	FALSE	FALSE
chr22	18150223	G	T	ENST00000215794	ENSG00000184979	USP18	FALSE	FALSE
chr22	18150224	C	A	ENST00000215794	ENSG00000184979	USP18	FALSE	FALSE
chr22	18150224	C	G	ENST00000215794	ENSG00000184979	USP18	FALSE	FALSE
chr22	18150224	C	T	ENST00000215794	ENSG00000184979	USP18	FALSE	FALSE
chr22	18157556	A	C	ENST00000215794	ENSG00000184979	USP18	TRUE	FALSE
chr22	18157556	A	G	ENST00000215794	ENSG00000184979	USP18	TRUE	FALSE
chr22	18157556	A	T	ENST00000215794	ENSG00000184979	USP18	TRUE	FALSE
chr22	18157557	G	A	ENST00000215794	ENSG00000184979	USP18	TRUE	FALSE
chr22	18157557	G	C	ENST00000215794	ENSG00000184979	USP18	TRUE	FALSE
chr22	18157557	G	T	ENST00000215794	ENSG00000184979	USP18	TRUE	FALSE
chr22	18157670	A	T	ENST00000215794	ENSG00000184979	USP18	FALSE	FALSE
chr22	18157691	C	T	ENST00000215794	ENSG00000184979	USP18	FALSE	FALSE
chr22	18157699	T	A	ENST00000215794	ENSG00000184979	USP18	FALSE	FALSE
chr22	18157700	C	T	ENST00000215794	ENSG00000184979	USP18	FALSE	FALSE
chr22	18157715	G	T	ENST00000215794	ENSG00000184979	USP18	TRUE	FALSE
chr22	18157722	C	A	ENST00000215794	ENSG00000184979	USP18	TRUE	FALSE
chr22	18157724	C	T	ENST00000215794	ENSG00000184979	USP18	TRUE	FALSE
chr22	18157742	G	T	ENST00000215794	ENSG00000184979	USP18	TRUE	TRUE
chr22	18157745	G	T	ENST00000215794	ENSG00000184979	USP18	TRUE	TRUE
chr22	18157748	A	T	ENST00000215794	ENSG00000184979	USP18	TRUE	TRUE
chr22	18157751	A	T	ENST00000215794	ENSG00000184979	USP18	TRUE	TRUE
chr22	18157754	G	T	ENST00000215794	ENSG00000184979	USP18	TRUE	TRUE
chr22	18157757	G	T	ENST00000215794	ENSG00000184979	USP18	TRUE	TRUE
chr22	18157772	A	T	ENST00000215794	ENSG00000184979	USP18	TRUE	TRUE
chr22	18157775	A	T	ENST00000215794	ENSG00000184979	USP18	TRUE	TRUE
chr22	18157778	G	T	ENST00000215794	ENSG00000184979	USP18	TRUE	TRUE
chr22	18157781	C	T	ENST00000215794	ENSG00000184979	USP18	TRUE	TRUE
chr22	18157787	A	T	ENST00000215794	ENSG00000184979	USP18	TRUE	TRUE
chr22	18157790	G	T	ENST00000215794	ENSG00000184979	USP18	TRUE	TRUE
chr22	18157806	G	A	ENST00000215794	ENSG00000184979	USP18	TRUE	TRUE
chr22	18157807	G	A	ENST00000215794	ENSG00000184979	USP18	TRUE	TRUE
chr22	18157813	C	A	ENST00000215794	ENSG00000184979	USP18	TRUE	TRUE
chr22	18157813	C	G	ENST00000215794	ENSG00000184979	USP18	TRUE	TRUE
chr22	18157821	G	A	ENST00000215794	ENSG00000184979	USP18	FALSE	FALSE
chr22	18157821	G	C	ENST00000215794	ENSG00000184979	USP18	FALSE	FALSE
chr22	18157821	G	T	ENST00000215794	ENSG00000184979	USP18	FALSE	FALSE
chr22	18157822	T	A	ENST00000215794	ENSG00000184979	USP18	FALSE	FALSE
chr22	18157822	T	C	ENST00000215794	ENSG00000184979	USP18	FALSE	FALSE
chr22	18157822	T	G	ENST00000215794	ENSG00000184979	USP18	FALSE	FALSE
chr22	18160170	A	C	ENST00000215794	ENSG00000184979	USP18	TRUE	FALSE
chr22	18160170	A	G	ENST00000215794	ENSG00000184979	USP18	TRUE	FALSE
chr22	18160170	A	T	ENST00000215794	ENSG00000184979	USP18	TRUE	FALSE
chr22	18160171	G	A	ENST00000215794	ENSG00000184979	USP18	TRUE	FALSE
chr22	18160171	G	C	ENST00000215794	ENSG00000184979	USP18	TRUE	FALSE
chr22	18160171	G	T	ENST00000215794	ENSG00000184979	USP18	TRUE	FALSE
chr22	18160184	T	A	ENST00000215794	ENSG00000184979	USP18
chr22	18160184	T	G	ENST00000215794	ENSG00000184979	USP18
chr22	18160195	G	T	ENST00000215794	ENSG00000184979	USP18
chr22	18160198	C	T	ENST00000215794	ENSG00000184979	USP18
chr22	18160206	C	A	ENST00000215794	ENSG00000184979	USP18
chr22	18160209	C	A	ENST00000215794	ENSG00000184979	USP18
chr22	18160220	T	A	ENST00000215794	ENSG00000184979	USP18
chr22	18160225	C	T	ENST00000215794	ENSG00000184979	USP18
chr22	18160262	T	A	ENST00000215794	ENSG00000184979	USP18
chr22	18160264	A	T	ENST00000215794	ENSG00000184979	USP18
chr22	18160269	G	A	ENST00000215794	ENSG00000184979	USP18	TRUE	FALSE
chr22	18160269	G	C	ENST00000215794	ENSG00000184979	USP18	TRUE	FALSE
chr22	18160269	G	T	ENST00000215794	ENSG00000184979	USP18	TRUE	FALSE
chr22	18160270	T	A	ENST00000215794	ENSG00000184979	USP18	TRUE	FALSE
chr22	18160270	T	C	ENST00000215794	ENSG00000184979	USP18	FALSE	FALSE
chr22	18160270	T	G	ENST00000215794	ENSG00000184979	USP18	TRUE	FALSE
chr22	18161788	A	C	ENST00000215794	ENSG00000184979	USP18	TRUE	FALSE
chr22	18161788	A	G	ENST00000215794	ENSG00000184979	USP18	TRUE	FALSE
chr22	18161788	A	T	ENST00000215794	ENSG00000184979	USP18	TRUE	FALSE
chr22	18161789	G	A	ENST00000215794	ENSG00000184979	USP18	TRUE	FALSE
chr22	18161789	G	C	ENST00000215794	ENSG00000184979	USP18	TRUE	FALSE
chr22	18161789	G	T	ENST00000215794	ENSG00000184979	USP18	TRUE	FALSE
chr22	18161806	G	T	ENST00000215794	ENSG00000184979	USP18
chr22	18161815	G	T	ENST00000215794	ENSG00000184979	USP18
chr22	18161818	C	T	ENST00000215794	ENSG00000184979	USP18
chr22	18161824	A	T	ENST00000215794	ENSG00000184979	USP18
chr22	18161839	C	T	ENST00000215794	ENSG00000184979	USP18
chr22	18161857	G	T	ENST00000215794	ENSG00000184979	USP18
chr22	18161860	A	T	ENST00000215794	ENSG00000184979	USP18
chr22	18161866	C	T	ENST00000215794	ENSG00000184979	USP18
chr22	18161878	C	T	ENST00000215794	ENSG00000184979	USP18
chr22	18161881	A	T	ENST00000215794	ENSG00000184979	USP18
chr22	18161899	G	T	ENST00000215794	ENSG00000184979	USP18
chr22	18161910	C	A	ENST00000215794	ENSG00000184979	USP18
chr22	18161910	C	G	ENST00000215794	ENSG00000184979	USP18
chr22	18161913	C	A	ENST00000215794	ENSG00000184979	USP18
chr22	18161917	C	T	ENST00000215794	ENSG00000184979	USP18
chr22	18161920	A	T	ENST00000215794	ENSG00000184979	USP18
chr22	18161925	C	A	ENST00000215794	ENSG00000184979	USP18
chr22	18161936	G	A	ENST00000215794	ENSG00000184979	USP18	TRUE	FALSE
chr22	18161936	G	C	ENST00000215794	ENSG00000184979	USP18	TRUE	FALSE
chr22	18161936	G	T	ENST00000215794	ENSG00000184979	USP18	TRUE	FALSE
chr22	18161937	T	A	ENST00000215794	ENSG00000184979	USP18	TRUE	FALSE
chr22	18161937	T	C	ENST00000215794	ENSG00000184979	USP18	TRUE	FALSE
chr22	18161937	T	G	ENST00000215794	ENSG00000184979	USP18	TRUE	FALSE
chr22	18167253	A	C	ENST00000215794	ENSG00000184979	USP18	TRUE	FALSE
chr22	18167253	A	G	ENST00000215794	ENSG00000184979	USP18	TRUE	FALSE
chr22	18167253	A	T	ENST00000215794	ENSG00000184979	USP18	TRUE	FALSE
chr22	18167254	G	A	ENST00000215794	ENSG00000184979	USP18	TRUE	FALSE
chr22	18167254	G	C	ENST00000215794	ENSG00000184979	USP18	TRUE	FALSE
chr22	18167254	G	T	ENST00000215794	ENSG00000184979	USP18	TRUE	FALSE
chr22	18167255	T	A	ENST00000215794	ENSG00000184979	USP18
chr22	18167263	C	T	ENST00000215794	ENSG00000184979	USP18
chr22	18167278	C	T	ENST00000215794	ENSG00000184979	USP18
chr22	18167286	C	A	ENST00000215794	ENSG00000184979	USP18
chr22	18167286	C	G	ENST00000215794	ENSG00000184979	USP18
chr22	18167290	A	T	ENST00000215794	ENSG00000184979	USP18
chr22	18167297	G	A	ENST00000215794	ENSG00000184979	USP18
chr22	18167298	G	A	ENST00000215794	ENSG00000184979	USP18
chr22	18167308	A	T	ENST00000215794	ENSG00000184979	USP18
chr22	18167314	C	T	ENST00000215794	ENSG00000184979	USP18
chr22	18167333	T	A	ENST00000215794	ENSG00000184979	USP18
chr22	18167335	G	A	ENST00000215794	ENSG00000184979	USP18	TRUE	FALSE
chr22	18167335	G	C	ENST00000215794	ENSG00000184979	USP18	TRUE	FALSE
chr22	18167335	G	T	ENST00000215794	ENSG00000184979	USP18	TRUE	FALSE
chr22	18167336	T	A	ENST00000215794	ENSG00000184979	USP18	TRUE	FALSE
chr22	18167336	T	C	ENST00000215794	ENSG00000184979	USP18	TRUE	FALSE
chr22	18167336	T	G	ENST00000215794	ENSG00000184979	USP18	TRUE	FALSE
chr22	18167888	A	C	ENST00000215794	ENSG00000184979	USP18	TRUE	FALSE
chr22	18167888	A	G	ENST00000215794	ENSG00000184979	USP18	TRUE	FALSE
chr22	18167888	A	T	ENST00000215794	ENSG00000184979	USP18	TRUE	FALSE
chr22	18167889	G	A	ENST00000215794	ENSG00000184979	USP18	TRUE	FALSE
chr22	18167889	G	C	ENST00000215794	ENSG00000184979	USP18	TRUE	FALSE
chr22	18167889	G	T	ENST00000215794	ENSG00000184979	USP18	TRUE	FALSE
chr22	18167893	G	T	ENST00000215794	ENSG00000184979	USP18
chr22	18167896	A	T	ENST00000215794	ENSG00000184979	USP18
chr22	18167902	C	T	ENST00000215794	ENSG00000184979	USP18
chr22	18167913	T	A	ENST00000215794	ENSG00000184979	USP18
chr22	18167913	T	G	ENST00000215794	ENSG00000184979	USP18
chr22	18167926	A	T	ENST00000215794	ENSG00000184979	USP18
chr22	18167936	T	A	ENST00000215794	ENSG00000184979	USP18
chr22	18167943	C	A	ENST00000215794	ENSG00000184979	USP18
chr22	18167952	T	A	ENST00000215794	ENSG00000184979	USP18
chr22	18167959	G	T	ENST00000215794	ENSG00000184979	USP18
chr22	18167968	A	T	ENST00000215794	ENSG00000184979	USP18
chr22	18168017	C	A	ENST00000215794	ENSG00000184979	USP18
chr22	18168017	C	G	ENST00000215794	ENSG00000184979	USP18
chr22	18168019	A	T	ENST00000215794	ENSG00000184979	USP18
chr22	18168028	A	T	ENST00000215794	ENSG00000184979	USP18
chr22	18168037	G	A	ENST00000215794	ENSG00000184979	USP18	TRUE	FALSE
chr22	18168037	G	C	ENST00000215794	ENSG00000184979	USP18	TRUE	FALSE
chr22	18168037	G	T	ENST00000215794	ENSG00000184979	USP18	TRUE	FALSE
chr22	18168038	T	A	ENST00000215794	ENSG00000184979	USP18	TRUE	FALSE
chr22	18168038	T	C	ENST00000215794	ENSG00000184979	USP18	TRUE	FALSE
chr22	18168038	T	G	ENST00000215794	ENSG00000184979	USP18	TRUE	FALSE
chr22	18169842	A	C	ENST00000215794	ENSG00000184979	USP18	TRUE	FALSE
chr22	18169842	A	G	ENST00000215794	ENSG00000184979	USP18	TRUE	FALSE
chr22	18169842	A	T	ENST00000215794	ENSG00000184979	USP18	TRUE	FALSE
chr22	18169843	G	A	ENST00000215794	ENSG00000184979	USP18	TRUE	FALSE
chr22	18169843	G	C	ENST00000215794	ENSG00000184979	USP18	TRUE	FALSE
chr22	18169843	G	T	ENST00000215794	ENSG00000184979	USP18	TRUE	FALSE
chr22	18169844	G	T	ENST00000215794	ENSG00000184979	USP18
chr22	18169861	C	A	ENST00000215794	ENSG00000184979	USP18
chr22	18169868	C	T	ENST00000215794	ENSG00000184979	USP18
chr22	18169877	G	T	ENST00000215794	ENSG00000184979	USP18
chr22	18169881	T	A	ENST00000215794	ENSG00000184979	USP18
chr22	18169881	T	G	ENST00000215794	ENSG00000184979	USP18
chr22	18169884	C	A	ENST00000215794	ENSG00000184979	USP18
chr22	18169884	C	G	ENST00000215794	ENSG00000184979	USP18
chr22	18169889	A	T	ENST00000215794	ENSG00000184979	USP18
chr22	18169895	A	T	ENST00000215794	ENSG00000184979	USP18
chr22	18169900	C	A	ENST00000215794	ENSG00000184979	USP18
chr22	18169906	T	A	ENST00000215794	ENSG00000184979	USP18
chr22	18169907	G	T	ENST00000215794	ENSG00000184979	USP18
chr22	18169915	T	A	ENST00000215794	ENSG00000184979	USP18
chr22	18169919	A	T	ENST00000215794	ENSG00000184979	USP18
chr22	18169922	A	T	ENST00000215794	ENSG00000184979	USP18
chr22	18169934	A	T	ENST00000215794	ENSG00000184979	USP18
chr22	18169937	C	T	ENST00000215794	ENSG00000184979	USP18
chr22	18169940	G	A	ENST00000215794	ENSG00000184979	USP18	TRUE	FALSE
chr22	18169940	G	C	ENST00000215794	ENSG00000184979	USP18	TRUE	FALSE
chr22	18169940	G	T	ENST00000215794	ENSG00000184979	USP18	TRUE	FALSE
chr22	18169941	T	A	ENST00000215794	ENSG00000184979	USP18	TRUE	FALSE
chr22	18169941	T	C	ENST00000215794	ENSG00000184979	USP18	TRUE	FALSE
chr22	18169941	T	G	ENST00000215794	ENSG00000184979	USP18	TRUE	FALSE
chr22	18170751	A	C	ENST00000215794	ENSG00000184979	USP18	TRUE	FALSE
chr22	18170751	A	G	ENST00000215794	ENSG00000184979	USP18	TRUE	FALSE
chr22	18170751	A	T	ENST00000215794	ENSG00000184979	USP18	TRUE	FALSE
chr22	18170752	G	A	ENST00000215794	ENSG00000184979	USP18	TRUE	FALSE
chr22	18170752	G	C	ENST00000215794	ENSG00000184979	USP18	TRUE	FALSE
chr22	18170752	G	T	ENST00000215794	ENSG00000184979	USP18	TRUE	FALSE
chr22	18170757	T	A	ENST00000215794	ENSG00000184979	USP18
chr22	18170759	A	T	ENST00000215794	ENSG00000184979	USP18
chr22	18170772	T	A	ENST00000215794	ENSG00000184979	USP18
chr22	18170777	C	T	ENST00000215794	ENSG00000184979	USP18
chr22	18170801	C	T	ENST00000215794	ENSG00000184979	USP18
chr22	18170820	C	A	ENST00000215794	ENSG00000184979	USP18
chr22	18170820	C	G	ENST00000215794	ENSG00000184979	USP18
chr22	18170822	C	T	ENST00000215794	ENSG00000184979	USP18
chr22	18170828	A	T	ENST00000215794	ENSG00000184979	USP18
chr22	18170831	A	T	ENST00000215794	ENSG00000184979	USP18
chr22	18170839	C	A	ENST00000215794	ENSG00000184979	USP18
chr22	18170851	C	A	ENST00000215794	ENSG00000184979	USP18
chr22	18170851	C	G	ENST00000215794	ENSG00000184979	USP18
chr22	18170858	C	T	ENST00000215794	ENSG00000184979	USP18
chr22	18170865	T	A	ENST00000215794	ENSG00000184979	USP18
chr22	18170876	C	T	ENST00000215794	ENSG00000184979	USP18
chr22	18170891	A	T	ENST00000215794	ENSG00000184979	USP18
chr22	18170894	C	T	ENST00000215794	ENSG00000184979	USP18
chr22	18170897	G	T	ENST00000215794	ENSG00000184979	USP18
chr22	18170905	T	A	ENST00000215794	ENSG00000184979	USP18
chr22	18170912	G	T	ENST00000215794	ENSG00000184979	USP18
chr22	18170915	G	T	ENST00000215794	ENSG00000184979	USP18
chr22	18170918	C	T	ENST00000215794	ENSG00000184979	USP18
chr22	18170921	G	A	ENST00000215794	ENSG00000184979	USP18	TRUE	FALSE
chr22	18170921	G	C	ENST00000215794	ENSG00000184979	USP18	TRUE	FALSE
chr22	18170921	G	T	ENST00000215794	ENSG00000184979	USP18	TRUE	FALSE
chr22	18170922	T	A	ENST00000215794	ENSG00000184979	USP18	TRUE	FALSE
chr22	18170922	T	C	ENST00000215794	ENSG00000184979	USP18	TRUE	FALSE
chr22	18170922	T	G	ENST00000215794	ENSG00000184979	USP18	TRUE	FALSE
chr22	18173148	A	C	ENST00000215794	ENSG00000184979	USP18	TRUE	FALSE
chr22	18173148	A	G	ENST00000215794	ENSG00000184979	USP18	TRUE	FALSE
chr22	18173148	A	T	ENST00000215794	ENSG00000184979	USP18	TRUE	FALSE
chr22	18173149	G	A	ENST00000215794	ENSG00000184979	USP18	TRUE	FALSE
chr22	18173149	G	C	ENST00000215794	ENSG00000184979	USP18	TRUE	FALSE
chr22	18173149	G	T	ENST00000215794	ENSG00000184979	USP18	TRUE	FALSE
chr22	18173153	G	T	ENST00000215794	ENSG00000184979	USP18
chr22	18173159	C	T	ENST00000215794	ENSG00000184979	USP18
chr22	18173164	T	A	ENST00000215794	ENSG00000184979	USP18
chr22	18173164	T	G	ENST00000215794	ENSG00000184979	USP18
chr22	18173165	G	T	ENST00000215794	ENSG00000184979	USP18
chr22	18173192	G	T	ENST00000215794	ENSG00000184979	USP18
chr22	18173215	C	A	ENST00000215794	ENSG00000184979	USP18
chr22	18173215	C	G	ENST00000215794	ENSG00000184979	USP18
chr22	18173218	T	A	ENST00000215794	ENSG00000184979	USP18
chr22	18173224	C	A	ENST00000215794	ENSG00000184979	USP18
chr22	18173224	C	G	ENST00000215794	ENSG00000184979	USP18
chr22	18173243	G	T	ENST00000215794	ENSG00000184979	USP18
chr22	18173246	A	T	ENST00000215794	ENSG00000184979	USP18
chr22	18173250	G	A	ENST00000215794	ENSG00000184979	USP18
chr22	18173251	G	A	ENST00000215794	ENSG00000184979	USP18
chr22	18173257	C	A	ENST00000215794	ENSG00000184979	USP18
chr22	18173278	C	A	ENST00000215794	ENSG00000184979	USP18
chr22	18173280	T	A	ENST00000215794	ENSG00000184979	USP18
chr22	18173282	G	A	ENST00000215794	ENSG00000184979	USP18	TRUE	FALSE
chr22	18173282	G	C	ENST00000215794	ENSG00000184979	USP18	TRUE	FALSE
chr22	18173282	G	T	ENST00000215794	ENSG00000184979	USP18	TRUE	FALSE
chr22	18173283	T	A	ENST00000215794	ENSG00000184979	USP18	TRUE	FALSE
chr22	18173283	T	C	ENST00000215794	ENSG00000184979	USP18	TRUE	FALSE
chr22	18173283	T	G	ENST00000215794	ENSG00000184979	USP18	TRUE	FALSE
chr22	18173791	A	C	ENST00000215794	ENSG00000184979	USP18	TRUE	FALSE
chr22	18173791	A	G	ENST00000215794	ENSG00000184979	USP18	TRUE	FALSE
chr22	18173791	A	T	ENST00000215794	ENSG00000184979	USP18	TRUE	FALSE
chr22	18173792	G	A	ENST00000215794	ENSG00000184979	USP18	TRUE	FALSE
chr22	18173792	G	C	ENST00000215794	ENSG00000184979	USP18	TRUE	FALSE
chr22	18173792	G	T	ENST00000215794	ENSG00000184979	USP18	TRUE	FALSE
chr22	18173800	G	A	ENST00000215794	ENSG00000184979	USP18
chr22	18173801	G	A	ENST00000215794	ENSG00000184979	USP18
chr22	18173802	G	T	ENST00000215794	ENSG00000184979	USP18
chr22	18173811	C	T	ENST00000215794	ENSG00000184979	USP18
chr22	18173816	T	A	ENST00000215794	ENSG00000184979	USP18
chr22	18173822	C	A	ENST00000215794	ENSG00000184979	USP18
chr22	18173822	C	G	ENST00000215794	ENSG00000184979	USP18
chr22	18173823	G	T	ENST00000215794	ENSG00000184979	USP18
chr22	18173837	C	A	ENST00000215794	ENSG00000184979	USP18
chr22	18173837	C	G	ENST00000215794	ENSG00000184979	USP18
chr22	18173842	G	A	ENST00000215794	ENSG00000184979	USP18
chr22	18173843	G	A	ENST00000215794	ENSG00000184979	USP18	TRUE	FALSE
chr22	18173843	G	C	ENST00000215794	ENSG00000184979	USP18	TRUE	FALSE
chr22	18173843	G	T	ENST00000215794	ENSG00000184979	USP18	TRUE	FALSE
chr22	18173844	T	A	ENST00000215794	ENSG00000184979	USP18	TRUE	FALSE
chr22	18173844	T	C	ENST00000215794	ENSG00000184979	USP18	TRUE	FALSE
chr22	18173844	T	G	ENST00000215794	ENSG00000184979	USP18	TRUE	FALSE
chr22	18176770	A	C	ENST00000215794	ENSG00000184979	USP18	TRUE	FALSE
chr22	18176770	A	G	ENST00000215794	ENSG00000184979	USP18	TRUE	FALSE
chr22	18176770	A	T	ENST00000215794	ENSG00000184979	USP18	TRUE	FALSE
chr22	18176771	G	A	ENST00000215794	ENSG00000184979	USP18	TRUE	FALSE
chr22	18176771	G	C	ENST00000215794	ENSG00000184979	USP18	TRUE	FALSE
chr22	18176771	G	T	ENST00000215794	ENSG00000184979	USP18	TRUE	FALSE
chr22	18176772	G	A	ENST00000215794	ENSG00000184979	USP18
chr22	18176773	C	T	ENST00000215794	ENSG00000184979	USP18
chr22	18176776	G	T	ENST00000215794	ENSG00000184979	USP18
chr22	18176787	T	A	ENST00000215794	ENSG00000184979	USP18
chr22	18176787	T	G	ENST00000215794	ENSG00000184979	USP18
chr22	18176799	C	A	ENST00000215794	ENSG00000184979	USP18
chr22	18176799	C	G	ENST00000215794	ENSG00000184979	USP18
chr22	18176803	A	T	ENST00000215794	ENSG00000184979	USP18
chr22	18176809	G	T	ENST00000215794	ENSG00000184979	USP18
chr22	18176814	C	A	ENST00000215794	ENSG00000184979	USP18
chr22	18516504	G	C	ENST00000619998	ENSG00000274252	GGTLC3	FALSE	FALSE
chr22	18516504	G	T	ENST00000619998	ENSG00000274252	GGTLC3	FALSE	FALSE
chr22	18516518	C	A	ENST00000619998	ENSG00000274252	GGTLC3	FALSE	FALSE
chr22	18516527	T	A	ENST00000619998	ENSG00000274252	GGTLC3	FALSE	FALSE
chr22	18516538	G	T	ENST00000619998	ENSG00000274252	GGTLC3	FALSE	FALSE
chr22	18516549	C	T	ENST00000619998	ENSG00000274252	GGTLC3
chr22	18516550	C	T	ENST00000619998	ENSG00000274252	GGTLC3
chr22	18516578	G	A	ENST00000619998	ENSG00000274252	GGTLC3
chr22	18516608	G	A	ENST00000619998	ENSG00000274252	GGTLC3
chr22	18516629	C	A	ENST00000619998	ENSG00000274252	GGTLC3
chr22	18516648	C	A	ENST00000619998	ENSG00000274252	GGTLC3	TRUE	FALSE
chr22	18516648	C	G	ENST00000619998	ENSG00000274252	GGTLC3	TRUE	FALSE
chr22	18516648	C	T	ENST00000619998	ENSG00000274252	GGTLC3	TRUE	FALSE
chr22	18516649	T	A	ENST00000619998	ENSG00000274252	GGTLC3	TRUE	FALSE
chr22	18516649	T	C	ENST00000619998	ENSG00000274252	GGTLC3	TRUE	FALSE
chr22	18516649	T	G	ENST00000619998	ENSG00000274252	GGTLC3	TRUE	FALSE
chr22	18516950	A	C	ENST00000619998	ENSG00000274252	GGTLC3	TRUE	FALSE
chr22	18516950	A	G	ENST00000619998	ENSG00000274252	GGTLC3	TRUE	FALSE
chr22	18516950	A	T	ENST00000619998	ENSG00000274252	GGTLC3	TRUE	FALSE
chr22	18516951	C	A	ENST00000619998	ENSG00000274252	GGTLC3	TRUE	FALSE
chr22	18516951	C	G	ENST00000619998	ENSG00000274252	GGTLC3	TRUE	FALSE
chr22	18516951	C	T	ENST00000619998	ENSG00000274252	GGTLC3	TRUE	FALSE
chr22	18516954	G	A	ENST00000619998	ENSG00000274252	GGTLC3
chr22	18516966	T	A	ENST00000619998	ENSG00000274252	GGTLC3
chr22	18516969	C	A	ENST00000619998	ENSG00000274252	GGTLC3
chr22	18516996	T	A	ENST00000619998	ENSG00000274252	GGTLC3
chr22	18517014	C	A	ENST00000619998	ENSG00000274252	GGTLC3
chr22	18517017	C	A	ENST00000619998	ENSG00000274252	GGTLC3
chr22	18517029	T	A	ENST00000619998	ENSG00000274252	GGTLC3
chr22	18517036	A	C	ENST00000619998	ENSG00000274252	GGTLC3
chr22	18517036	A	T	ENST00000619998	ENSG00000274252	GGTLC3
chr22	18517045	C	T	ENST00000619998	ENSG00000274252	GGTLC3
chr22	18517046	C	T	ENST00000619998	ENSG00000274252	GGTLC3
chr22	18517054	G	C	ENST00000619998	ENSG00000274252	GGTLC3
chr22	18517054	G	T	ENST00000619998	ENSG00000274252	GGTLC3
chr22	18517066	C	A	ENST00000619998	ENSG00000274252	GGTLC3	TRUE	FALSE
chr22	18517066	C	G	ENST00000619998	ENSG00000274252	GGTLC3	TRUE	FALSE
chr22	18517066	C	T	ENST00000619998	ENSG00000274252	GGTLC3	TRUE	FALSE
chr22	18517067	T	A	ENST00000619998	ENSG00000274252	GGTLC3	TRUE	FALSE
chr22	18517067	T	C	ENST00000619998	ENSG00000274252	GGTLC3	TRUE	FALSE
chr22	18517067	T	G	ENST00000619998	ENSG00000274252	GGTLC3	TRUE	FALSE
chr22	18517145	A	C	ENST00000619998	ENSG00000274252	GGTLC3	TRUE	FALSE
chr22	18517145	A	G	ENST00000619998	ENSG00000274252	GGTLC3	TRUE	FALSE
chr22	18517145	A	T	ENST00000619998	ENSG00000274252	GGTLC3	TRUE	FALSE
chr22	18517146	C	A	ENST00000619998	ENSG00000274252	GGTLC3	TRUE	FALSE
chr22	18517146	C	G	ENST00000619998	ENSG00000274252	GGTLC3	TRUE	FALSE
chr22	18517146	C	T	ENST00000619998	ENSG00000274252	GGTLC3	TRUE	FALSE
chr22	18517170	G	A	ENST00000619998	ENSG00000274252	GGTLC3
chr22	18517188	C	A	ENST00000619998	ENSG00000274252	GGTLC3
chr22	18517206	G	A	ENST00000619998	ENSG00000274252	GGTLC3
chr22	18517215	G	A	ENST00000619998	ENSG00000274252	GGTLC3
chr22	18517234	G	T	ENST00000619998	ENSG00000274252	GGTLC3
chr22	18517244	A	T	ENST00000619998	ENSG00000274252	GGTLC3
chr22	18517254	G	A	ENST00000619998	ENSG00000274252	GGTLC3
chr22	18517257	T	A	ENST00000619998	ENSG00000274252	GGTLC3
chr22	18517260	C	A	ENST00000619998	ENSG00000274252	GGTLC3	TRUE	FALSE
chr22	18517260	C	G	ENST00000619998	ENSG00000274252	GGTLC3	TRUE	FALSE
chr22	18517260	C	T	ENST00000619998	ENSG00000274252	GGTLC3	TRUE	FALSE
chr22	18517261	T	A	ENST00000619998	ENSG00000274252	GGTLC3	TRUE	FALSE
chr22	18517261	T	C	ENST00000619998	ENSG00000274252	GGTLC3	TRUE	FALSE
chr22	18517261	T	G	ENST00000619998	ENSG00000274252	GGTLC3	TRUE	FALSE
chr22	18517360	A	C	ENST00000619998	ENSG00000274252	GGTLC3	TRUE	FALSE
chr22	18517360	A	G	ENST00000619998	ENSG00000274252	GGTLC3	TRUE	FALSE
chr22	18517360	A	T	ENST00000619998	ENSG00000274252	GGTLC3	TRUE	FALSE
chr22	18517361	C	A	ENST00000619998	ENSG00000274252	GGTLC3	TRUE	FALSE
chr22	18517361	C	G	ENST00000619998	ENSG00000274252	GGTLC3	TRUE	FALSE
chr22	18517361	C	T	ENST00000619998	ENSG00000274252	GGTLC3	TRUE	FALSE
chr22	18517368	G	A	ENST00000619998	ENSG00000274252	GGTLC3
chr22	18517385	G	C	ENST00000619998	ENSG00000274252	GGTLC3
chr22	18517385	G	T	ENST00000619998	ENSG00000274252	GGTLC3
chr22	18517404	C	A	ENST00000619998	ENSG00000274252	GGTLC3
chr22	18517427	G	C	ENST00000619998	ENSG00000274252	GGTLC3
chr22	18517427	G	T	ENST00000619998	ENSG00000274252	GGTLC3
chr22	18517435	C	T	ENST00000619998	ENSG00000274252	GGTLC3
chr22	18517436	C	T	ENST00000619998	ENSG00000274252	GGTLC3
chr22	18517440	C	A	ENST00000619998	ENSG00000274252	GGTLC3
chr22	18517471	G	T	ENST00000619998	ENSG00000274252	GGTLC3
chr22	18517479	T	A	ENST00000619998	ENSG00000274252	GGTLC3
chr22	18517489	G	C	ENST00000619998	ENSG00000274252	GGTLC3
chr22	18517489	G	T	ENST00000619998	ENSG00000274252	GGTLC3
chr22	18517490	C	A	ENST00000619998	ENSG00000274252	GGTLC3	TRUE	FALSE
chr22	18517490	C	G	ENST00000619998	ENSG00000274252	GGTLC3	FALSE	FALSE
chr22	18517490	C	T	ENST00000619998	ENSG00000274252	GGTLC3	FALSE	FALSE
chr22	18517491	T	A	ENST00000619998	ENSG00000274252	GGTLC3	TRUE	FALSE
chr22	18517491	T	C	ENST00000619998	ENSG00000274252	GGTLC3	FALSE	FALSE
chr22	18517491	T	G	ENST00000619998	ENSG00000274252	GGTLC3	FALSE	FALSE
chr22	18517720	A	C	ENST00000619998	ENSG00000274252	GGTLC3	TRUE	FALSE
chr22	18517720	A	G	ENST00000619998	ENSG00000274252	GGTLC3	TRUE	FALSE
chr22	18517720	A	T	ENST00000619998	ENSG00000274252	GGTLC3	TRUE	FALSE
chr22	18517721	C	A	ENST00000619998	ENSG00000274252	GGTLC3	TRUE	FALSE
chr22	18517721	C	G	ENST00000619998	ENSG00000274252	GGTLC3	TRUE	FALSE
chr22	18517721	C	T	ENST00000619998	ENSG00000274252	GGTLC3	TRUE	FALSE
chr22	18517765	C	A	ENST00000619998	ENSG00000274252	GGTLC3
chr22	18517808	G	C	ENST00000619998	ENSG00000274252	GGTLC3
chr22	18517808	G	T	ENST00000619998	ENSG00000274252	GGTLC3
chr22	18517816	C	A	ENST00000619998	ENSG00000274252	GGTLC3
chr22	18517822	T	A	ENST00000619998	ENSG00000274252	GGTLC3
chr22	18517823	G	C	ENST00000619998	ENSG00000274252	GGTLC3
chr22	18517823	G	T	ENST00000619998	ENSG00000274252	GGTLC3
chr22	18517826	G	C	ENST00000619998	ENSG00000274252	GGTLC3
chr22	18517826	G	T	ENST00000619998	ENSG00000274252	GGTLC3
chr22	18517861	G	A	ENST00000619998	ENSG00000274252	GGTLC3	FALSE	FALSE
chr22	18517873	G	A	ENST00000619998	ENSG00000274252	GGTLC3	FALSE	FALSE
chr22	18517888	C	A	ENST00000619998	ENSG00000274252	GGTLC3	FALSE	FALSE
chr22	18517932	C	A	ENST00000619998	ENSG00000274252	GGTLC3	TRUE	FALSE
chr22	18517932	C	G	ENST00000619998	ENSG00000274252	GGTLC3	TRUE	FALSE
chr22	18517932	C	T	ENST00000619998	ENSG00000274252	GGTLC3	TRUE	FALSE
chr22	18517933	T	A	ENST00000619998	ENSG00000274252	GGTLC3	TRUE	FALSE
chr22	18517933	T	C	ENST00000619998	ENSG00000274252	GGTLC3	TRUE	FALSE
chr22	18517933	T	G	ENST00000619998	ENSG00000274252	GGTLC3	TRUE	FALSE
chr22	18518061	A	C	ENST00000619998	ENSG00000274252	GGTLC3	FALSE	FALSE
chr22	18518061	A	G	ENST00000619998	ENSG00000274252	GGTLC3	FALSE	FALSE
chr22	18518061	A	T	ENST00000619998	ENSG00000274252	GGTLC3	FALSE	FALSE
chr22	18518062	C	A	ENST00000619998	ENSG00000274252	GGTLC3	FALSE	FALSE
chr22	18518062	C	G	ENST00000619998	ENSG00000274252	GGTLC3	FALSE	FALSE
chr22	18518062	C	T	ENST00000619998	ENSG00000274252	GGTLC3	FALSE	FALSE
chr22	18527986	T	A	ENST00000612978	ENSG00000278558	TMEM191B	FALSE	FALSE
chr22	18528026	C	T	ENST00000612978	ENSG00000278558	TMEM191B	FALSE	FALSE
chr22	18528086	C	T	ENST00000612978	ENSG00000278558	TMEM191B
chr22	18528102	T	A	ENST00000612978	ENSG00000278558	TMEM191B
chr22	18528102	T	G	ENST00000612978	ENSG00000278558	TMEM191B
chr22	18528108	C	A	ENST00000612978	ENSG00000278558	TMEM191B
chr22	18528134	C	T	ENST00000612978	ENSG00000278558	TMEM191B
chr22	18528137	G	T	ENST00000612978	ENSG00000278558	TMEM191B
chr22	18528149	C	T	ENST00000612978	ENSG00000278558	TMEM191B
chr22	18528153	T	A	ENST00000612978	ENSG00000278558	TMEM191B
chr22	18528155	C	T	ENST00000612978	ENSG00000278558	TMEM191B
chr22	18528158	A	T	ENST00000612978	ENSG00000278558	TMEM191B
chr22	18528167	C	T	ENST00000612978	ENSG00000278558	TMEM191B
chr22	18528179	C	T	ENST00000612978	ENSG00000278558	TMEM191B
chr22	18528185	A	T	ENST00000612978	ENSG00000278558	TMEM191B
chr22	18528188	C	T	ENST00000612978	ENSG00000278558	TMEM191B
chr22	18528191	G	T	ENST00000612978	ENSG00000278558	TMEM191B
chr22	18528197	G	T	ENST00000612978	ENSG00000278558	TMEM191B
chr22	18528200	A	T	ENST00000612978	ENSG00000278558	TMEM191B
chr22	18528218	G	T	ENST00000612978	ENSG00000278558	TMEM191B
chr22	18528224	G	T	ENST00000612978	ENSG00000278558	TMEM191B
chr22	18528230	G	T	ENST00000612978	ENSG00000278558	TMEM191B
chr22	18528242	C	T	ENST00000612978	ENSG00000278558	TMEM191B
chr22	18528251	C	T	ENST00000612978	ENSG00000278558	TMEM191B
chr22	18528263	G	T	ENST00000612978	ENSG00000278558	TMEM191B
chr22	18528269	G	T	ENST00000612978	ENSG00000278558	TMEM191B
chr22	18528277	G	A	ENST00000612978	ENSG00000278558	TMEM191B	FALSE	FALSE
chr22	18528277	G	C	ENST00000612978	ENSG00000278558	TMEM191B	FALSE	FALSE
chr22	18528277	G	T	ENST00000612978	ENSG00000278558	TMEM191B	FALSE	FALSE
chr22	18528278	T	A	ENST00000612978	ENSG00000278558	TMEM191B	FALSE	FALSE
chr22	18528278	T	C	ENST00000612978	ENSG00000278558	TMEM191B	FALSE	FALSE
chr22	18528278	T	G	ENST00000612978	ENSG00000278558	TMEM191B	FALSE	FALSE
chr22	18528557	A	C	ENST00000612978	ENSG00000278558	TMEM191B	FALSE	FALSE
chr22	18528557	A	G	ENST00000612978	ENSG00000278558	TMEM191B	FALSE	FALSE
chr22	18528557	A	T	ENST00000612978	ENSG00000278558	TMEM191B	FALSE	FALSE
chr22	18528558	G	A	ENST00000612978	ENSG00000278558	TMEM191B	FALSE	FALSE
chr22	18528558	G	C	ENST00000612978	ENSG00000278558	TMEM191B	FALSE	FALSE
chr22	18528558	G	T	ENST00000612978	ENSG00000278558	TMEM191B	FALSE	FALSE
chr22	18528572	C	T	ENST00000612978	ENSG00000278558	TMEM191B
chr22	18528578	C	T	ENST00000612978	ENSG00000278558	TMEM191B
chr22	18528587	C	T	ENST00000612978	ENSG00000278558	TMEM191B
chr22	18528596	C	T	ENST00000612978	ENSG00000278558	TMEM191B
chr22	18528602	G	T	ENST00000612978	ENSG00000278558	TMEM191B
chr22	18528611	G	T	ENST00000612978	ENSG00000278558	TMEM191B
chr22	18528623	G	T	ENST00000612978	ENSG00000278558	TMEM191B
chr22	18528632	G	T	ENST00000612978	ENSG00000278558	TMEM191B
chr22	18528644	A	T	ENST00000612978	ENSG00000278558	TMEM191B
chr22	18528647	A	T	ENST00000612978	ENSG00000278558	TMEM191B
chr22	18528653	G	T	ENST00000612978	ENSG00000278558	TMEM191B
chr22	18528656	G	T	ENST00000612978	ENSG00000278558	TMEM191B
chr22	18528662	G	T	ENST00000612978	ENSG00000278558	TMEM191B
chr22	18528671	A	T	ENST00000612978	ENSG00000278558	TMEM191B
chr22	18528674	G	T	ENST00000612978	ENSG00000278558	TMEM191B
chr22	18528681	T	A	ENST00000612978	ENSG00000278558	TMEM191B
chr22	18528683	G	A	ENST00000612978	ENSG00000278558	TMEM191B	TRUE	FALSE
chr22	18528683	G	C	ENST00000612978	ENSG00000278558	TMEM191B	TRUE	FALSE
chr22	18528683	G	T	ENST00000612978	ENSG00000278558	TMEM191B	TRUE	FALSE
chr22	18528684	T	A	ENST00000612978	ENSG00000278558	TMEM191B	TRUE	FALSE
chr22	18528684	T	C	ENST00000612978	ENSG00000278558	TMEM191B	TRUE	FALSE
chr22	18528684	T	G	ENST00000612978	ENSG00000278558	TMEM191B	TRUE	FALSE
chr22	18528815	A	C	ENST00000612978	ENSG00000278558	TMEM191B	FALSE	FALSE
chr22	18528815	A	G	ENST00000612978	ENSG00000278558	TMEM191B	FALSE	FALSE
chr22	18528815	A	T	ENST00000612978	ENSG00000278558	TMEM191B	FALSE	FALSE
chr22	18528816	G	A	ENST00000612978	ENSG00000278558	TMEM191B	FALSE	FALSE
chr22	18528816	G	C	ENST00000612978	ENSG00000278558	TMEM191B	FALSE	FALSE
chr22	18528816	G	T	ENST00000612978	ENSG00000278558	TMEM191B	FALSE	FALSE
chr22	18528817	G	T	ENST00000612978	ENSG00000278558	TMEM191B
chr22	18528820	C	T	ENST00000612978	ENSG00000278558	TMEM191B
chr22	18528832	C	T	ENST00000612978	ENSG00000278558	TMEM191B
chr22	18528838	C	T	ENST00000612978	ENSG00000278558	TMEM191B
chr22	18528841	G	T	ENST00000612978	ENSG00000278558	TMEM191B
chr22	18528844	C	T	ENST00000612978	ENSG00000278558	TMEM191B
chr22	18528848	G	A	ENST00000612978	ENSG00000278558	TMEM191B
chr22	18528849	G	A	ENST00000612978	ENSG00000278558	TMEM191B
chr22	18528850	G	T	ENST00000612978	ENSG00000278558	TMEM191B
chr22	18528853	G	T	ENST00000612978	ENSG00000278558	TMEM191B
chr22	18528860	C	A	ENST00000612978	ENSG00000278558	TMEM191B
chr22	18528865	C	T	ENST00000612978	ENSG00000278558	TMEM191B
chr22	18528868	G	A	ENST00000612978	ENSG00000278558	TMEM191B	TRUE	FALSE
chr22	18528868	G	C	ENST00000612978	ENSG00000278558	TMEM191B	TRUE	FALSE
chr22	18528868	G	T	ENST00000612978	ENSG00000278558	TMEM191B	TRUE	FALSE
chr22	18528869	T	A	ENST00000612978	ENSG00000278558	TMEM191B	TRUE	FALSE
chr22	18528869	T	C	ENST00000612978	ENSG00000278558	TMEM191B	FALSE	FALSE
chr22	18528869	T	G	ENST00000612978	ENSG00000278558	TMEM191B	TRUE	FALSE
chr22	18529017	A	C	ENST00000612978	ENSG00000278558	TMEM191B	FALSE	FALSE
chr22	18529017	A	G	ENST00000612978	ENSG00000278558	TMEM191B	FALSE	FALSE
chr22	18529017	A	T	ENST00000612978	ENSG00000278558	TMEM191B	FALSE	FALSE
chr22	18529018	G	A	ENST00000612978	ENSG00000278558	TMEM191B	FALSE	FALSE
chr22	18529018	G	C	ENST00000612978	ENSG00000278558	TMEM191B	FALSE	FALSE
chr22	18529018	G	T	ENST00000612978	ENSG00000278558	TMEM191B	FALSE	FALSE
chr22	18529027	C	A	ENST00000612978	ENSG00000278558	TMEM191B
chr22	18529027	C	G	ENST00000612978	ENSG00000278558	TMEM191B
chr22	18529028	G	T	ENST00000612978	ENSG00000278558	TMEM191B
chr22	18529034	G	T	ENST00000612978	ENSG00000278558	TMEM191B
chr22	18529040	C	T	ENST00000612978	ENSG00000278558	TMEM191B
chr22	18529046	C	T	ENST00000612978	ENSG00000278558	TMEM191B
chr22	18529049	A	T	ENST00000612978	ENSG00000278558	TMEM191B
chr22	18529058	G	T	ENST00000612978	ENSG00000278558	TMEM191B
chr22	18529061	C	T	ENST00000612978	ENSG00000278558	TMEM191B
chr22	18529064	C	T	ENST00000612978	ENSG00000278558	TMEM191B
chr22	18529076	C	T	ENST00000612978	ENSG00000278558	TMEM191B
chr22	18529080	T	A	ENST00000612978	ENSG00000278558	TMEM191B
chr22	18529091	C	T	ENST00000612978	ENSG00000278558	TMEM191B
chr22	18529094	G	A	ENST00000612978	ENSG00000278558	TMEM191B	TRUE	FALSE
chr22	18529094	G	C	ENST00000612978	ENSG00000278558	TMEM191B	TRUE	FALSE
chr22	18529094	G	T	ENST00000612978	ENSG00000278558	TMEM191B	TRUE	FALSE
chr22	18529095	T	A	ENST00000612978	ENSG00000278558	TMEM191B	TRUE	FALSE
chr22	18529095	T	C	ENST00000612978	ENSG00000278558	TMEM191B	TRUE	FALSE
chr22	18529095	T	G	ENST00000612978	ENSG00000278558	TMEM191B	TRUE	FALSE
chr22	18529439	A	C	ENST00000612978	ENSG00000278558	TMEM191B	TRUE	FALSE
chr22	18529439	A	G	ENST00000612978	ENSG00000278558	TMEM191B	TRUE	FALSE
chr22	18529439	A	T	ENST00000612978	ENSG00000278558	TMEM191B	TRUE	FALSE
chr22	18529440	G	A	ENST00000612978	ENSG00000278558	TMEM191B	TRUE	FALSE
chr22	18529440	G	C	ENST00000612978	ENSG00000278558	TMEM191B	TRUE	FALSE
chr22	18529440	G	T	ENST00000612978	ENSG00000278558	TMEM191B	TRUE	FALSE
chr22	18529444	G	T	ENST00000612978	ENSG00000278558	TMEM191B
chr22	18529450	G	T	ENST00000612978	ENSG00000278558	TMEM191B
chr22	18529459	G	T	ENST00000612978	ENSG00000278558	TMEM191B
chr22	18529465	A	T	ENST00000612978	ENSG00000278558	TMEM191B
chr22	18529470	C	A	ENST00000612978	ENSG00000278558	TMEM191B
chr22	18529475	T	A	ENST00000612978	ENSG00000278558	TMEM191B
chr22	18529477	C	T	ENST00000612978	ENSG00000278558	TMEM191B
chr22	18529480	G	T	ENST00000612978	ENSG00000278558	TMEM191B
chr22	18529483	G	T	ENST00000612978	ENSG00000278558	TMEM191B
chr22	18529486	A	T	ENST00000612978	ENSG00000278558	TMEM191B
chr22	18529492	C	T	ENST00000612978	ENSG00000278558	TMEM191B
chr22	18529495	C	T	ENST00000612978	ENSG00000278558	TMEM191B
chr22	18529498	G	A	ENST00000612978	ENSG00000278558	TMEM191B	TRUE	FALSE
chr22	18529498	G	C	ENST00000612978	ENSG00000278558	TMEM191B	TRUE	FALSE
chr22	18529498	G	T	ENST00000612978	ENSG00000278558	TMEM191B	TRUE	FALSE
chr22	18529499	T	A	ENST00000612978	ENSG00000278558	TMEM191B	TRUE	FALSE
chr22	18529499	T	C	ENST00000612978	ENSG00000278558	TMEM191B	FALSE	FALSE
chr22	18529499	T	G	ENST00000612978	ENSG00000278558	TMEM191B	TRUE	FALSE
chr22	18529604	A	C	ENST00000612978	ENSG00000278558	TMEM191B	TRUE	FALSE
chr22	18529604	A	G	ENST00000612978	ENSG00000278558	TMEM191B	TRUE	FALSE
chr22	18529604	A	T	ENST00000612978	ENSG00000278558	TMEM191B	TRUE	FALSE
chr22	18529605	G	A	ENST00000612978	ENSG00000278558	TMEM191B	TRUE	FALSE
chr22	18529605	G	C	ENST00000612978	ENSG00000278558	TMEM191B	TRUE	FALSE
chr22	18529605	G	T	ENST00000612978	ENSG00000278558	TMEM191B	TRUE	FALSE
chr22	18529615	C	T	ENST00000612978	ENSG00000278558	TMEM191B
chr22	18529624	G	T	ENST00000612978	ENSG00000278558	TMEM191B
chr22	18529631	G	A	ENST00000612978	ENSG00000278558	TMEM191B
chr22	18529632	G	A	ENST00000612978	ENSG00000278558	TMEM191B
chr22	18529642	C	T	ENST00000612978	ENSG00000278558	TMEM191B
chr22	18529645	G	T	ENST00000612978	ENSG00000278558	TMEM191B
chr22	18529648	C	T	ENST00000612978	ENSG00000278558	TMEM191B
chr22	18529663	C	T	ENST00000612978	ENSG00000278558	TMEM191B
chr22	18529679	C	A	ENST00000612978	ENSG00000278558	TMEM191B
chr22	18529679	C	G	ENST00000612978	ENSG00000278558	TMEM191B
chr22	18529687	A	T	ENST00000612978	ENSG00000278558	TMEM191B
chr22	18529725	G	A	ENST00000612978	ENSG00000278558	TMEM191B	TRUE	FALSE
chr22	18529725	G	C	ENST00000612978	ENSG00000278558	TMEM191B	TRUE	FALSE
chr22	18529725	G	T	ENST00000612978	ENSG00000278558	TMEM191B	TRUE	FALSE
chr22	18529726	T	A	ENST00000612978	ENSG00000278558	TMEM191B	TRUE	FALSE
chr22	18529726	T	C	ENST00000612978	ENSG00000278558	TMEM191B	TRUE	FALSE
chr22	18529726	T	G	ENST00000612978	ENSG00000278558	TMEM191B	TRUE	FALSE
chr22	18529934	A	C	ENST00000612978	ENSG00000278558	TMEM191B	TRUE	FALSE
chr22	18529934	A	G	ENST00000612978	ENSG00000278558	TMEM191B	TRUE	FALSE
chr22	18529934	A	T	ENST00000612978	ENSG00000278558	TMEM191B	TRUE	FALSE
chr22	18529935	G	A	ENST00000612978	ENSG00000278558	TMEM191B	TRUE	FALSE
chr22	18529935	G	C	ENST00000612978	ENSG00000278558	TMEM191B	TRUE	FALSE
chr22	18529935	G	T	ENST00000612978	ENSG00000278558	TMEM191B	TRUE	FALSE
chr22	18529939	T	A	ENST00000612978	ENSG00000278558	TMEM191B
chr22	18529946	C	T	ENST00000612978	ENSG00000278558	TMEM191B
chr22	18529955	G	T	ENST00000612978	ENSG00000278558	TMEM191B
chr22	18529961	C	T	ENST00000612978	ENSG00000278558	TMEM191B
chr22	18529966	C	A	ENST00000612978	ENSG00000278558	TMEM191B
chr22	18529966	C	G	ENST00000612978	ENSG00000278558	TMEM191B
chr22	18529973	G	T	ENST00000612978	ENSG00000278558	TMEM191B
chr22	18529977	C	A	ENST00000612978	ENSG00000278558	TMEM191B
chr22	18529985	G	T	ENST00000612978	ENSG00000278558	TMEM191B
chr22	18529988	G	T	ENST00000612978	ENSG00000278558	TMEM191B
chr22	18530006	C	T	ENST00000612978	ENSG00000278558	TMEM191B
chr22	18530009	G	A	ENST00000612978	ENSG00000278558	TMEM191B	TRUE	FALSE
chr22	18530009	G	C	ENST00000612978	ENSG00000278558	TMEM191B	TRUE	FALSE
chr22	18530009	G	T	ENST00000612978	ENSG00000278558	TMEM191B	TRUE	FALSE
chr22	18530010	T	A	ENST00000612978	ENSG00000278558	TMEM191B	TRUE	FALSE
chr22	18530010	T	C	ENST00000612978	ENSG00000278558	TMEM191B	TRUE	FALSE
chr22	18530010	T	G	ENST00000612978	ENSG00000278558	TMEM191B	TRUE	FALSE
chr22	18530154	A	C	ENST00000612978	ENSG00000278558	TMEM191B	TRUE	FALSE
chr22	18530154	A	G	ENST00000612978	ENSG00000278558	TMEM191B	TRUE	FALSE
chr22	18530154	A	T	ENST00000612978	ENSG00000278558	TMEM191B	TRUE	FALSE
chr22	18530155	G	A	ENST00000612978	ENSG00000278558	TMEM191B	TRUE	FALSE
chr22	18530155	G	C	ENST00000612978	ENSG00000278558	TMEM191B	TRUE	FALSE
chr22	18530155	G	T	ENST00000612978	ENSG00000278558	TMEM191B	TRUE	FALSE
chr22	18530156	G	T	ENST00000612978	ENSG00000278558	TMEM191B
chr22	18530197	G	A	ENST00000612978	ENSG00000278558	TMEM191B	TRUE	FALSE
chr22	18530197	G	C	ENST00000612978	ENSG00000278558	TMEM191B	TRUE	FALSE
chr22	18530197	G	T	ENST00000612978	ENSG00000278558	TMEM191B	TRUE	FALSE
chr22	18530198	T	A	ENST00000612978	ENSG00000278558	TMEM191B	TRUE	FALSE
chr22	18530198	T	C	ENST00000612978	ENSG00000278558	TMEM191B	TRUE	FALSE
chr22	18530198	T	G	ENST00000612978	ENSG00000278558	TMEM191B	TRUE	FALSE
chr22	18530253	A	C	ENST00000612978	ENSG00000278558	TMEM191B	FALSE	FALSE
chr22	18530253	A	G	ENST00000612978	ENSG00000278558	TMEM191B	FALSE	FALSE
chr22	18530253	A	T	ENST00000612978	ENSG00000278558	TMEM191B	FALSE	FALSE
chr22	18530254	G	A	ENST00000612978	ENSG00000278558	TMEM191B	FALSE	FALSE
chr22	18530254	G	C	ENST00000612978	ENSG00000278558	TMEM191B	FALSE	FALSE
chr22	18530254	G	T	ENST00000612978	ENSG00000278558	TMEM191B	FALSE	FALSE
chr22	18530261	C	A	ENST00000612978	ENSG00000278558	TMEM191B
chr22	18530277	C	T	ENST00000612978	ENSG00000278558	TMEM191B
chr22	18530317	C	A	ENST00000612978	ENSG00000278558	TMEM191B
chr22	18530326	G	A	ENST00000612978	ENSG00000278558	TMEM191B
chr22	18530327	G	A	ENST00000612978	ENSG00000278558	TMEM191B
chr22	18530338	T	A	ENST00000612978	ENSG00000278558	TMEM191B
chr22	18530362	G	A	ENST00000612978	ENSG00000278558	TMEM191B
chr22	18530363	G	A	ENST00000612978	ENSG00000278558	TMEM191B
chr22	18530368	G	A	ENST00000612978	ENSG00000278558	TMEM191B
chr22	18530369	G	A	ENST00000612978	ENSG00000278558	TMEM191B
chr22	18530380	C	A	ENST00000612978	ENSG00000278558	TMEM191B	FALSE	FALSE
chr22	18530382	G	T	ENST00000612978	ENSG00000278558	TMEM191B	FALSE	FALSE
chr22	18530408	C	A	ENST00000612978	ENSG00000278558	TMEM191B	FALSE	FALSE
chr22	18530408	C	G	ENST00000612978	ENSG00000278558	TMEM191B	FALSE	FALSE
chr22	18530427	G	T	ENST00000612978	ENSG00000278558	TMEM191B	FALSE	FALSE
chr22	18606523	C	A	ENST00000619918	ENSG00000275793	RIMBP3
chr22	18606579	A	T	ENST00000619918	ENSG00000275793	RIMBP3
chr22	18606583	C	A	ENST00000619918	ENSG00000275793	RIMBP3
chr22	18606586	C	A	ENST00000619918	ENSG00000275793	RIMBP3
chr22	18606587	A	C	ENST00000619918	ENSG00000275793	RIMBP3
chr22	18606587	A	T	ENST00000619918	ENSG00000275793	RIMBP3
chr22	18606590	A	C	ENST00000619918	ENSG00000275793	RIMBP3
chr22	18606590	A	T	ENST00000619918	ENSG00000275793	RIMBP3
chr22	18606598	C	A	ENST00000619918	ENSG00000275793	RIMBP3
chr22	18606601	G	A	ENST00000619918	ENSG00000275793	RIMBP3
chr22	18606617	G	C	ENST00000619918	ENSG00000275793	RIMBP3
chr22	18606617	G	T	ENST00000619918	ENSG00000275793	RIMBP3
chr22	18606637	C	A	ENST00000619918	ENSG00000275793	RIMBP3
chr22	18606661	T	A	ENST00000619918	ENSG00000275793	RIMBP3
chr22	18606667	G	A	ENST00000619918	ENSG00000275793	RIMBP3
chr22	18606679	G	A	ENST00000619918	ENSG00000275793	RIMBP3
chr22	18606695	A	C	ENST00000619918	ENSG00000275793	RIMBP3
chr22	18606695	A	T	ENST00000619918	ENSG00000275793	RIMBP3
chr22	18606721	T	A	ENST00000619918	ENSG00000275793	RIMBP3
chr22	18606728	C	T	ENST00000619918	ENSG00000275793	RIMBP3
chr22	18606729	C	T	ENST00000619918	ENSG00000275793	RIMBP3
chr22	18606742	T	A	ENST00000619918	ENSG00000275793	RIMBP3
chr22	18606745	T	A	ENST00000619918	ENSG00000275793	RIMBP3
chr22	18606757	G	A	ENST00000619918	ENSG00000275793	RIMBP3
chr22	18606778	G	A	ENST00000619918	ENSG00000275793	RIMBP3
chr22	18606796	G	A	ENST00000619918	ENSG00000275793	RIMBP3
chr22	18606805	C	A	ENST00000619918	ENSG00000275793	RIMBP3
chr22	18606835	G	A	ENST00000619918	ENSG00000275793	RIMBP3
chr22	18606848	C	T	ENST00000619918	ENSG00000275793	RIMBP3
chr22	18606849	C	T	ENST00000619918	ENSG00000275793	RIMBP3
chr22	18606865	G	A	ENST00000619918	ENSG00000275793	RIMBP3
chr22	18606868	C	A	ENST00000619918	ENSG00000275793	RIMBP3
chr22	18606880	C	A	ENST00000619918	ENSG00000275793	RIMBP3
chr22	18606886	C	A	ENST00000619918	ENSG00000275793	RIMBP3
chr22	18606919	G	A	ENST00000619918	ENSG00000275793	RIMBP3
chr22	18606926	G	T	ENST00000619918	ENSG00000275793	RIMBP3
chr22	18606931	C	A	ENST00000619918	ENSG00000275793	RIMBP3
chr22	18606938	G	C	ENST00000619918	ENSG00000275793	RIMBP3
chr22	18606938	G	T	ENST00000619918	ENSG00000275793	RIMBP3
chr22	18606958	G	A	ENST00000619918	ENSG00000275793	RIMBP3
chr22	18606965	C	T	ENST00000619918	ENSG00000275793	RIMBP3
chr22	18606966	C	T	ENST00000619918	ENSG00000275793	RIMBP3
chr22	18606973	T	A	ENST00000619918	ENSG00000275793	RIMBP3
chr22	18606978	A	T	ENST00000619918	ENSG00000275793	RIMBP3
chr22	18606982	G	A	ENST00000619918	ENSG00000275793	RIMBP3
chr22	18606988	T	A	ENST00000619918	ENSG00000275793	RIMBP3
chr22	18606991	G	A	ENST00000619918	ENSG00000275793	RIMBP3
chr22	18607003	C	A	ENST00000619918	ENSG00000275793	RIMBP3
chr22	18607006	C	A	ENST00000619918	ENSG00000275793	RIMBP3
chr22	18607009	C	A	ENST00000619918	ENSG00000275793	RIMBP3
chr22	18607018	T	A	ENST00000619918	ENSG00000275793	RIMBP3
chr22	18607046	G	C	ENST00000619918	ENSG00000275793	RIMBP3
chr22	18607046	G	T	ENST00000619918	ENSG00000275793	RIMBP3
chr22	18607102	G	A	ENST00000619918	ENSG00000275793	RIMBP3
chr22	18607105	G	A	ENST00000619918	ENSG00000275793	RIMBP3
chr22	18607126	T	A	ENST00000619918	ENSG00000275793	RIMBP3
chr22	18607135	T	A	ENST00000619918	ENSG00000275793	RIMBP3
chr22	18607151	A	T	ENST00000619918	ENSG00000275793	RIMBP3
chr22	18607161	G	T	ENST00000619918	ENSG00000275793	RIMBP3
chr22	18607171	C	A	ENST00000619918	ENSG00000275793	RIMBP3
chr22	18607180	G	A	ENST00000619918	ENSG00000275793	RIMBP3
chr22	18607181	G	T	ENST00000619918	ENSG00000275793	RIMBP3
chr22	18607189	T	A	ENST00000619918	ENSG00000275793	RIMBP3
chr22	18607192	T	A	ENST00000619918	ENSG00000275793	RIMBP3
chr22	18607207	G	A	ENST00000619918	ENSG00000275793	RIMBP3
chr22	18607210	C	A	ENST00000619918	ENSG00000275793	RIMBP3
chr22	18607213	G	A	ENST00000619918	ENSG00000275793	RIMBP3
chr22	18607228	C	A	ENST00000619918	ENSG00000275793	RIMBP3
chr22	18607234	C	A	ENST00000619918	ENSG00000275793	RIMBP3
chr22	18607243	C	A	ENST00000619918	ENSG00000275793	RIMBP3
chr22	18607246	C	A	ENST00000619918	ENSG00000275793	RIMBP3
chr22	18607249	G	A	ENST00000619918	ENSG00000275793	RIMBP3
chr22	18607255	C	A	ENST00000619918	ENSG00000275793	RIMBP3
chr22	18607262	C	T	ENST00000619918	ENSG00000275793	RIMBP3
chr22	18607263	C	T	ENST00000619918	ENSG00000275793	RIMBP3
chr22	18607272	A	T	ENST00000619918	ENSG00000275793	RIMBP3
chr22	18607274	G	T	ENST00000619918	ENSG00000275793	RIMBP3
chr22	18607285	C	A	ENST00000619918	ENSG00000275793	RIMBP3
chr22	18607288	G	A	ENST00000619918	ENSG00000275793	RIMBP3
chr22	18607291	C	A	ENST00000619918	ENSG00000275793	RIMBP3
chr22	18607294	C	A	ENST00000619918	ENSG00000275793	RIMBP3
chr22	18607297	T	A	ENST00000619918	ENSG00000275793	RIMBP3
chr22	18607299	A	T	ENST00000619918	ENSG00000275793	RIMBP3
chr22	18607322	A	C	ENST00000619918	ENSG00000275793	RIMBP3
chr22	18607322	A	T	ENST00000619918	ENSG00000275793	RIMBP3
chr22	18607327	G	A	ENST00000619918	ENSG00000275793	RIMBP3
chr22	18607330	G	A	ENST00000619918	ENSG00000275793	RIMBP3
chr22	18607345	G	A	ENST00000619918	ENSG00000275793	RIMBP3
chr22	18607363	G	A	ENST00000619918	ENSG00000275793	RIMBP3
chr22	18607372	G	A	ENST00000619918	ENSG00000275793	RIMBP3
chr22	18607375	T	A	ENST00000619918	ENSG00000275793	RIMBP3
chr22	18607378	G	A	ENST00000619918	ENSG00000275793	RIMBP3
chr22	18607393	C	A	ENST00000619918	ENSG00000275793	RIMBP3
chr22	18607405	T	A	ENST00000619918	ENSG00000275793	RIMBP3
chr22	18607408	C	A	ENST00000619918	ENSG00000275793	RIMBP3
chr22	18607411	G	A	ENST00000619918	ENSG00000275793	RIMBP3
chr22	18607412	A	T	ENST00000619918	ENSG00000275793	RIMBP3
chr22	18607420	C	A	ENST00000619918	ENSG00000275793	RIMBP3
chr22	18607423	T	A	ENST00000619918	ENSG00000275793	RIMBP3
chr22	18607433	A	T	ENST00000619918	ENSG00000275793	RIMBP3
chr22	18607438	C	A	ENST00000619918	ENSG00000275793	RIMBP3
chr22	18607459	C	A	ENST00000619918	ENSG00000275793	RIMBP3
chr22	18607474	T	A	ENST00000619918	ENSG00000275793	RIMBP3
chr22	18607492	G	A	ENST00000619918	ENSG00000275793	RIMBP3
chr22	18607496	G	T	ENST00000619918	ENSG00000275793	RIMBP3
chr22	18607504	C	A	ENST00000619918	ENSG00000275793	RIMBP3
chr22	18607507	T	A	ENST00000619918	ENSG00000275793	RIMBP3
chr22	18607510	C	A	ENST00000619918	ENSG00000275793	RIMBP3
chr22	18607519	G	A	ENST00000619918	ENSG00000275793	RIMBP3
chr22	18607530	G	C	ENST00000619918	ENSG00000275793	RIMBP3
chr22	18607530	G	T	ENST00000619918	ENSG00000275793	RIMBP3
chr22	18607549	G	A	ENST00000619918	ENSG00000275793	RIMBP3
chr22	18607558	T	A	ENST00000619918	ENSG00000275793	RIMBP3
chr22	18607561	G	A	ENST00000619918	ENSG00000275793	RIMBP3
chr22	18607576	T	A	ENST00000619918	ENSG00000275793	RIMBP3
chr22	18607579	T	A	ENST00000619918	ENSG00000275793	RIMBP3
chr22	18607580	A	T	ENST00000619918	ENSG00000275793	RIMBP3
chr22	18607588	C	A	ENST00000619918	ENSG00000275793	RIMBP3
chr22	18607589	C	T	ENST00000619918	ENSG00000275793	RIMBP3
chr22	18607590	C	T	ENST00000619918	ENSG00000275793	RIMBP3
chr22	18607597	C	A	ENST00000619918	ENSG00000275793	RIMBP3
chr22	18607606	C	A	ENST00000619918	ENSG00000275793	RIMBP3
chr22	18607609	G	A	ENST00000619918	ENSG00000275793	RIMBP3
chr22	18607615	G	A	ENST00000619918	ENSG00000275793	RIMBP3
chr22	18607629	G	C	ENST00000619918	ENSG00000275793	RIMBP3
chr22	18607629	G	T	ENST00000619918	ENSG00000275793	RIMBP3
chr22	18607637	A	T	ENST00000619918	ENSG00000275793	RIMBP3
chr22	18607642	C	A	ENST00000619918	ENSG00000275793	RIMBP3
chr22	18607645	C	A	ENST00000619918	ENSG00000275793	RIMBP3
chr22	18607648	C	A	ENST00000619918	ENSG00000275793	RIMBP3
chr22	18607650	G	C	ENST00000619918	ENSG00000275793	RIMBP3
chr22	18607650	G	T	ENST00000619918	ENSG00000275793	RIMBP3
chr22	18607675	G	A	ENST00000619918	ENSG00000275793	RIMBP3
chr22	18607690	C	A	ENST00000619918	ENSG00000275793	RIMBP3
chr22	18607693	C	A	ENST00000619918	ENSG00000275793	RIMBP3
chr22	18607705	C	A	ENST00000619918	ENSG00000275793	RIMBP3
chr22	18607714	T	A	ENST00000619918	ENSG00000275793	RIMBP3
chr22	18607720	G	A	ENST00000619918	ENSG00000275793	RIMBP3
chr22	18607726	C	A	ENST00000619918	ENSG00000275793	RIMBP3
chr22	18607730	G	T	ENST00000619918	ENSG00000275793	RIMBP3
chr22	18607738	C	A	ENST00000619918	ENSG00000275793	RIMBP3
chr22	18607759	T	A	ENST00000619918	ENSG00000275793	RIMBP3
chr22	18607779	G	C	ENST00000619918	ENSG00000275793	RIMBP3
chr22	18607779	G	T	ENST00000619918	ENSG00000275793	RIMBP3
chr22	18607786	T	A	ENST00000619918	ENSG00000275793	RIMBP3
chr22	18607789	G	A	ENST00000619918	ENSG00000275793	RIMBP3
chr22	18607793	G	T	ENST00000619918	ENSG00000275793	RIMBP3
chr22	18607813	T	A	ENST00000619918	ENSG00000275793	RIMBP3
chr22	18607814	G	C	ENST00000619918	ENSG00000275793	RIMBP3
chr22	18607814	G	T	ENST00000619918	ENSG00000275793	RIMBP3
chr22	18607832	A	T	ENST00000619918	ENSG00000275793	RIMBP3
chr22	18607838	G	C	ENST00000619918	ENSG00000275793	RIMBP3
chr22	18607838	G	T	ENST00000619918	ENSG00000275793	RIMBP3
chr22	18607858	C	A	ENST00000619918	ENSG00000275793	RIMBP3
chr22	18607862	C	T	ENST00000619918	ENSG00000275793	RIMBP3
chr22	18607863	C	T	ENST00000619918	ENSG00000275793	RIMBP3
chr22	18607867	G	A	ENST00000619918	ENSG00000275793	RIMBP3
chr22	18607871	A	T	ENST00000619918	ENSG00000275793	RIMBP3
chr22	18607888	C	A	ENST00000619918	ENSG00000275793	RIMBP3
chr22	18607897	G	A	ENST00000619918	ENSG00000275793	RIMBP3
chr22	18607908	G	C	ENST00000619918	ENSG00000275793	RIMBP3
chr22	18607908	G	T	ENST00000619918	ENSG00000275793	RIMBP3
chr22	18607921	C	A	ENST00000619918	ENSG00000275793	RIMBP3
chr22	18607925	A	T	ENST00000619918	ENSG00000275793	RIMBP3
chr22	18607932	G	C	ENST00000619918	ENSG00000275793	RIMBP3
chr22	18607932	G	T	ENST00000619918	ENSG00000275793	RIMBP3
chr22	18607942	T	A	ENST00000619918	ENSG00000275793	RIMBP3
chr22	18607947	G	C	ENST00000619918	ENSG00000275793	RIMBP3
chr22	18607947	G	T	ENST00000619918	ENSG00000275793	RIMBP3
chr22	18607954	T	A	ENST00000619918	ENSG00000275793	RIMBP3
chr22	18607957	G	A	ENST00000619918	ENSG00000275793	RIMBP3
chr22	18607958	C	T	ENST00000619918	ENSG00000275793	RIMBP3
chr22	18607959	C	T	ENST00000619918	ENSG00000275793	RIMBP3
chr22	18607975	G	A	ENST00000619918	ENSG00000275793	RIMBP3
chr22	18607981	G	A	ENST00000619918	ENSG00000275793	RIMBP3
chr22	18607990	C	A	ENST00000619918	ENSG00000275793	RIMBP3
chr22	18607992	A	T	ENST00000619918	ENSG00000275793	RIMBP3
chr22	18608026	C	A	ENST00000619918	ENSG00000275793	RIMBP3
chr22	18608027	A	T	ENST00000619918	ENSG00000275793	RIMBP3
chr22	18608035	T	A	ENST00000619918	ENSG00000275793	RIMBP3
chr22	18608048	A	C	ENST00000619918	ENSG00000275793	RIMBP3
chr22	18608048	A	T	ENST00000619918	ENSG00000275793	RIMBP3
chr22	18608057	A	C	ENST00000619918	ENSG00000275793	RIMBP3
chr22	18608057	A	T	ENST00000619918	ENSG00000275793	RIMBP3
chr22	18608071	G	A	ENST00000619918	ENSG00000275793	RIMBP3
chr22	18608077	C	A	ENST00000619918	ENSG00000275793	RIMBP3
chr22	18608094	G	C	ENST00000619918	ENSG00000275793	RIMBP3
chr22	18608094	G	T	ENST00000619918	ENSG00000275793	RIMBP3
chr22	18608114	C	T	ENST00000619918	ENSG00000275793	RIMBP3
chr22	18608115	C	T	ENST00000619918	ENSG00000275793	RIMBP3
chr22	18608139	G	T	ENST00000619918	ENSG00000275793	RIMBP3
chr22	18608152	C	A	ENST00000619918	ENSG00000275793	RIMBP3
chr22	18608174	G	C	ENST00000619918	ENSG00000275793	RIMBP3
chr22	18608174	G	T	ENST00000619918	ENSG00000275793	RIMBP3
chr22	18608185	C	A	ENST00000619918	ENSG00000275793	RIMBP3
chr22	18608190	A	T	ENST00000619918	ENSG00000275793	RIMBP3
chr22	18608227	C	A	ENST00000619918	ENSG00000275793	RIMBP3
chr22	18608228	C	T	ENST00000619918	ENSG00000275793	RIMBP3
chr22	18608229	C	T	ENST00000619918	ENSG00000275793	RIMBP3
chr22	18608231	A	C	ENST00000619918	ENSG00000275793	RIMBP3
chr22	18608231	A	T	ENST00000619918	ENSG00000275793	RIMBP3
chr22	18608239	G	A	ENST00000619918	ENSG00000275793	RIMBP3
chr22	18608244	A	T	ENST00000619918	ENSG00000275793	RIMBP3
chr22	18608266	C	A	ENST00000619918	ENSG00000275793	RIMBP3
chr22	18608279	G	C	ENST00000619918	ENSG00000275793	RIMBP3
chr22	18608279	G	T	ENST00000619918	ENSG00000275793	RIMBP3
chr22	18608294	G	T	ENST00000619918	ENSG00000275793	RIMBP3
chr22	18608305	G	A	ENST00000619918	ENSG00000275793	RIMBP3
chr22	18608312	G	C	ENST00000619918	ENSG00000275793	RIMBP3
chr22	18608312	G	T	ENST00000619918	ENSG00000275793	RIMBP3
chr22	18608315	G	T	ENST00000619918	ENSG00000275793	RIMBP3
chr22	18608347	C	A	ENST00000619918	ENSG00000275793	RIMBP3
chr22	18608350	G	A	ENST00000619918	ENSG00000275793	RIMBP3
chr22	18608360	A	C	ENST00000619918	ENSG00000275793	RIMBP3
chr22	18608360	A	T	ENST00000619918	ENSG00000275793	RIMBP3
chr22	18608390	G	C	ENST00000619918	ENSG00000275793	RIMBP3
chr22	18608390	G	T	ENST00000619918	ENSG00000275793	RIMBP3
chr22	18608396	C	T	ENST00000619918	ENSG00000275793	RIMBP3
chr22	18608397	C	T	ENST00000619918	ENSG00000275793	RIMBP3
chr22	18608412	G	C	ENST00000619918	ENSG00000275793	RIMBP3
chr22	18608412	G	T	ENST00000619918	ENSG00000275793	RIMBP3
chr22	18608431	G	A	ENST00000619918	ENSG00000275793	RIMBP3
chr22	18608443	G	A	ENST00000619918	ENSG00000275793	RIMBP3
chr22	18608470	T	A	ENST00000619918	ENSG00000275793	RIMBP3
chr22	18608488	T	A	ENST00000619918	ENSG00000275793	RIMBP3
chr22	18608500	G	A	ENST00000619918	ENSG00000275793	RIMBP3
chr22	18608503	T	A	ENST00000619918	ENSG00000275793	RIMBP3
chr22	18608515	G	A	ENST00000619918	ENSG00000275793	RIMBP3
chr22	18608520	A	T	ENST00000619918	ENSG00000275793	RIMBP3
chr22	18608530	G	A	ENST00000619918	ENSG00000275793	RIMBP3
chr22	18608531	G	T	ENST00000619918	ENSG00000275793	RIMBP3
chr22	18608539	C	A	ENST00000619918	ENSG00000275793	RIMBP3
chr22	18608545	T	A	ENST00000619918	ENSG00000275793	RIMBP3
chr22	18608560	C	A	ENST00000619918	ENSG00000275793	RIMBP3
chr22	18608572	C	A	ENST00000619918	ENSG00000275793	RIMBP3
chr22	18608578	T	A	ENST00000619918	ENSG00000275793	RIMBP3
chr22	18608599	G	A	ENST00000619918	ENSG00000275793	RIMBP3
chr22	18608600	G	T	ENST00000619918	ENSG00000275793	RIMBP3
chr22	18608611	T	A	ENST00000619918	ENSG00000275793	RIMBP3
chr22	18608623	C	A	ENST00000619918	ENSG00000275793	RIMBP3
chr22	18608626	G	A	ENST00000619918	ENSG00000275793	RIMBP3
chr22	18608632	T	A	ENST00000619918	ENSG00000275793	RIMBP3
chr22	18608640	A	C	ENST00000619918	ENSG00000275793	RIMBP3
chr22	18608640	A	T	ENST00000619918	ENSG00000275793	RIMBP3
chr22	18608643	A	C	ENST00000619918	ENSG00000275793	RIMBP3
chr22	18608643	A	T	ENST00000619918	ENSG00000275793	RIMBP3
chr22	18608653	C	A	ENST00000619918	ENSG00000275793	RIMBP3
chr22	18608656	C	A	ENST00000619918	ENSG00000275793	RIMBP3
chr22	18608665	C	A	ENST00000619918	ENSG00000275793	RIMBP3
chr22	18608671	G	A	ENST00000619918	ENSG00000275793	RIMBP3
chr22	18608686	G	A	ENST00000619918	ENSG00000275793	RIMBP3
chr22	18608710	T	A	ENST00000619918	ENSG00000275793	RIMBP3
chr22	18608720	G	T	ENST00000619918	ENSG00000275793	RIMBP3
chr22	18608732	G	C	ENST00000619918	ENSG00000275793	RIMBP3
chr22	18608732	G	T	ENST00000619918	ENSG00000275793	RIMBP3
chr22	18608749	G	A	ENST00000619918	ENSG00000275793	RIMBP3
chr22	18608752	C	A	ENST00000619918	ENSG00000275793	RIMBP3
chr22	18608791	C	A	ENST00000619918	ENSG00000275793	RIMBP3
chr22	18608797	C	A	ENST00000619918	ENSG00000275793	RIMBP3
chr22	18608803	C	A	ENST00000619918	ENSG00000275793	RIMBP3
chr22	18608804	A	C	ENST00000619918	ENSG00000275793	RIMBP3
chr22	18608804	A	T	ENST00000619918	ENSG00000275793	RIMBP3
chr22	18608818	C	A	ENST00000619918	ENSG00000275793	RIMBP3
chr22	18608837	A	C	ENST00000619918	ENSG00000275793	RIMBP3
chr22	18608837	A	T	ENST00000619918	ENSG00000275793	RIMBP3
chr22	18608843	G	C	ENST00000619918	ENSG00000275793	RIMBP3
chr22	18608843	G	T	ENST00000619918	ENSG00000275793	RIMBP3
chr22	18608869	C	A	ENST00000619918	ENSG00000275793	RIMBP3
chr22	18608875	C	A	ENST00000619918	ENSG00000275793	RIMBP3
chr22	18608896	C	A	ENST00000619918	ENSG00000275793	RIMBP3
chr22	18608906	G	C	ENST00000619918	ENSG00000275793	RIMBP3
chr22	18608906	G	T	ENST00000619918	ENSG00000275793	RIMBP3
chr22	18608912	A	C	ENST00000619918	ENSG00000275793	RIMBP3
chr22	18608912	A	T	ENST00000619918	ENSG00000275793	RIMBP3
chr22	18608917	G	A	ENST00000619918	ENSG00000275793	RIMBP3
chr22	18608932	T	A	ENST00000619918	ENSG00000275793	RIMBP3
chr22	18608938	T	A	ENST00000619918	ENSG00000275793	RIMBP3
chr22	18608958	G	T	ENST00000619918	ENSG00000275793	RIMBP3
chr22	18608971	C	A	ENST00000619918	ENSG00000275793	RIMBP3
chr22	18608998	C	A	ENST00000619918	ENSG00000275793	RIMBP3
chr22	18609013	C	A	ENST00000619918	ENSG00000275793	RIMBP3
chr22	18609059	C	T	ENST00000619918	ENSG00000275793	RIMBP3
chr22	18609060	C	T	ENST00000619918	ENSG00000275793	RIMBP3
chr22	18609066	G	T	ENST00000619918	ENSG00000275793	RIMBP3
chr22	18609073	C	A	ENST00000619918	ENSG00000275793	RIMBP3
chr22	18609087	G	C	ENST00000619918	ENSG00000275793	RIMBP3
chr22	18609087	G	T	ENST00000619918	ENSG00000275793	RIMBP3
chr22	18609091	G	A	ENST00000619918	ENSG00000275793	RIMBP3
chr22	18609103	T	A	ENST00000619918	ENSG00000275793	RIMBP3
chr22	18609106	T	A	ENST00000619918	ENSG00000275793	RIMBP3
chr22	18609118	G	A	ENST00000619918	ENSG00000275793	RIMBP3
chr22	18609136	C	A	ENST00000619918	ENSG00000275793	RIMBP3
chr22	18609138	G	C	ENST00000619918	ENSG00000275793	RIMBP3
chr22	18609138	G	T	ENST00000619918	ENSG00000275793	RIMBP3
chr22	18609145	G	A	ENST00000619918	ENSG00000275793	RIMBP3
chr22	18609159	G	C	ENST00000619918	ENSG00000275793	RIMBP3
chr22	18609159	G	T	ENST00000619918	ENSG00000275793	RIMBP3
chr22	18609163	C	A	ENST00000619918	ENSG00000275793	RIMBP3
chr22	18609184	C	A	ENST00000619918	ENSG00000275793	RIMBP3
chr22	18609187	C	A	ENST00000619918	ENSG00000275793	RIMBP3
chr22	18609199	C	A	ENST00000619918	ENSG00000275793	RIMBP3
chr22	18609205	T	A	ENST00000619918	ENSG00000275793	RIMBP3
chr22	18609208	C	A	ENST00000619918	ENSG00000275793	RIMBP3
chr22	18609211	G	A	ENST00000619918	ENSG00000275793	RIMBP3
chr22	18609220	T	A	ENST00000619918	ENSG00000275793	RIMBP3
chr22	18609229	G	A	ENST00000619918	ENSG00000275793	RIMBP3
chr22	18609231	G	C	ENST00000619918	ENSG00000275793	RIMBP3
chr22	18609231	G	T	ENST00000619918	ENSG00000275793	RIMBP3
chr22	18609239	G	C	ENST00000619918	ENSG00000275793	RIMBP3
chr22	18609239	G	T	ENST00000619918	ENSG00000275793	RIMBP3
chr22	18609247	C	A	ENST00000619918	ENSG00000275793	RIMBP3
chr22	18609265	T	A	ENST00000619918	ENSG00000275793	RIMBP3
chr22	18609274	T	A	ENST00000619918	ENSG00000275793	RIMBP3
chr22	18609283	T	A	ENST00000619918	ENSG00000275793	RIMBP3
chr22	18609289	G	A	ENST00000619918	ENSG00000275793	RIMBP3
chr22	18609295	C	A	ENST00000619918	ENSG00000275793	RIMBP3
chr22	18609304	G	A	ENST00000619918	ENSG00000275793	RIMBP3
chr22	18609313	C	A	ENST00000619918	ENSG00000275793	RIMBP3
chr22	18609314	C	T	ENST00000619918	ENSG00000275793	RIMBP3
chr22	18609315	C	T	ENST00000619918	ENSG00000275793	RIMBP3
chr22	18609322	G	A	ENST00000619918	ENSG00000275793	RIMBP3
chr22	18609325	C	A	ENST00000619918	ENSG00000275793	RIMBP3
chr22	18609344	A	T	ENST00000619918	ENSG00000275793	RIMBP3
chr22	18609349	G	A	ENST00000619918	ENSG00000275793	RIMBP3
chr22	18609358	G	A	ENST00000619918	ENSG00000275793	RIMBP3
chr22	18609364	C	A	ENST00000619918	ENSG00000275793	RIMBP3
chr22	18609367	T	A	ENST00000619918	ENSG00000275793	RIMBP3
chr22	18609368	C	T	ENST00000619918	ENSG00000275793	RIMBP3
chr22	18609369	C	T	ENST00000619918	ENSG00000275793	RIMBP3
chr22	18609386	A	T	ENST00000619918	ENSG00000275793	RIMBP3
chr22	18609397	T	A	ENST00000619918	ENSG00000275793	RIMBP3
chr22	18609400	G	A	ENST00000619918	ENSG00000275793	RIMBP3
chr22	18609412	G	A	ENST00000619918	ENSG00000275793	RIMBP3
chr22	18609418	G	A	ENST00000619918	ENSG00000275793	RIMBP3
chr22	18609421	G	A	ENST00000619918	ENSG00000275793	RIMBP3
chr22	18609424	G	A	ENST00000619918	ENSG00000275793	RIMBP3
chr22	18609433	G	A	ENST00000619918	ENSG00000275793	RIMBP3
chr22	18609448	G	A	ENST00000619918	ENSG00000275793	RIMBP3
chr22	18609451	G	A	ENST00000619918	ENSG00000275793	RIMBP3
chr22	18609460	G	A	ENST00000619918	ENSG00000275793	RIMBP3
chr22	18609463	C	A	ENST00000619918	ENSG00000275793	RIMBP3
chr22	18609471	A	T	ENST00000619918	ENSG00000275793	RIMBP3
chr22	18609490	C	A	ENST00000619918	ENSG00000275793	RIMBP3
chr22	18609493	G	A	ENST00000619918	ENSG00000275793	RIMBP3
chr22	18609494	A	T	ENST00000619918	ENSG00000275793	RIMBP3
chr22	18609523	C	A	ENST00000619918	ENSG00000275793	RIMBP3
chr22	18609532	C	A	ENST00000619918	ENSG00000275793	RIMBP3
chr22	18609538	C	A	ENST00000619918	ENSG00000275793	RIMBP3
chr22	18609544	T	A	ENST00000619918	ENSG00000275793	RIMBP3
chr22	18609551	C	T	ENST00000619918	ENSG00000275793	RIMBP3
chr22	18609552	C	T	ENST00000619918	ENSG00000275793	RIMBP3
chr22	18609562	T	A	ENST00000619918	ENSG00000275793	RIMBP3
chr22	18609568	G	A	ENST00000619918	ENSG00000275793	RIMBP3
chr22	18609583	C	A	ENST00000619918	ENSG00000275793	RIMBP3
chr22	18609586	C	A	ENST00000619918	ENSG00000275793	RIMBP3
chr22	18609593	C	T	ENST00000619918	ENSG00000275793	RIMBP3
chr22	18609594	C	T	ENST00000619918	ENSG00000275793	RIMBP3
chr22	18609604	T	A	ENST00000619918	ENSG00000275793	RIMBP3
chr22	18609619	G	A	ENST00000619918	ENSG00000275793	RIMBP3
chr22	18609625	G	A	ENST00000619918	ENSG00000275793	RIMBP3
chr22	18609631	C	A	ENST00000619918	ENSG00000275793	RIMBP3
chr22	18609637	C	A	ENST00000619918	ENSG00000275793	RIMBP3
chr22	18609640	C	A	ENST00000619918	ENSG00000275793	RIMBP3
chr22	18609649	G	A	ENST00000619918	ENSG00000275793	RIMBP3
chr22	18609667	G	A	ENST00000619918	ENSG00000275793	RIMBP3
chr22	18609679	C	A	ENST00000619918	ENSG00000275793	RIMBP3
chr22	18609682	G	A	ENST00000619918	ENSG00000275793	RIMBP3
chr22	18609683	G	T	ENST00000619918	ENSG00000275793	RIMBP3
chr22	18609688	C	A	ENST00000619918	ENSG00000275793	RIMBP3
chr22	18609700	G	A	ENST00000619918	ENSG00000275793	RIMBP3
chr22	18609709	C	A	ENST00000619918	ENSG00000275793	RIMBP3
chr22	18609715	C	A	ENST00000619918	ENSG00000275793	RIMBP3
chr22	18609730	G	A	ENST00000619918	ENSG00000275793	RIMBP3
chr22	18609736	G	A	ENST00000619918	ENSG00000275793	RIMBP3
chr22	18609742	C	A	ENST00000619918	ENSG00000275793	RIMBP3
chr22	18609745	C	A	ENST00000619918	ENSG00000275793	RIMBP3
chr22	18609746	G	T	ENST00000619918	ENSG00000275793	RIMBP3
chr22	18609760	G	A	ENST00000619918	ENSG00000275793	RIMBP3
chr22	18609772	C	A	ENST00000619918	ENSG00000275793	RIMBP3
chr22	18609776	C	T	ENST00000619918	ENSG00000275793	RIMBP3
chr22	18609777	C	T	ENST00000619918	ENSG00000275793	RIMBP3
chr22	18609796	G	A	ENST00000619918	ENSG00000275793	RIMBP3
chr22	18609799	G	A	ENST00000619918	ENSG00000275793	RIMBP3
chr22	18609807	A	T	ENST00000619918	ENSG00000275793	RIMBP3
chr22	18609811	G	A	ENST00000619918	ENSG00000275793	RIMBP3
chr22	18609817	G	A	ENST00000619918	ENSG00000275793	RIMBP3
chr22	18609832	C	A	ENST00000619918	ENSG00000275793	RIMBP3
chr22	18609838	G	A	ENST00000619918	ENSG00000275793	RIMBP3
chr22	18609844	C	A	ENST00000619918	ENSG00000275793	RIMBP3
chr22	18609850	G	A	ENST00000619918	ENSG00000275793	RIMBP3
chr22	18609861	A	C	ENST00000619918	ENSG00000275793	RIMBP3
chr22	18609861	A	T	ENST00000619918	ENSG00000275793	RIMBP3
chr22	18609868	T	A	ENST00000619918	ENSG00000275793	RIMBP3
chr22	18609878	C	T	ENST00000619918	ENSG00000275793	RIMBP3
chr22	18609879	C	T	ENST00000619918	ENSG00000275793	RIMBP3
chr22	18609883	G	A	ENST00000619918	ENSG00000275793	RIMBP3
chr22	18609887	G	T	ENST00000619918	ENSG00000275793	RIMBP3
chr22	18609904	C	A	ENST00000619918	ENSG00000275793	RIMBP3
chr22	18609920	G	T	ENST00000619918	ENSG00000275793	RIMBP3
chr22	18609930	G	T	ENST00000619918	ENSG00000275793	RIMBP3
chr22	18609946	G	A	ENST00000619918	ENSG00000275793	RIMBP3
chr22	18609956	G	T	ENST00000619918	ENSG00000275793	RIMBP3
chr22	18609961	C	A	ENST00000619918	ENSG00000275793	RIMBP3
chr22	18609964	G	A	ENST00000619918	ENSG00000275793	RIMBP3
chr22	18609973	C	A	ENST00000619918	ENSG00000275793	RIMBP3
chr22	18609976	C	A	ENST00000619918	ENSG00000275793	RIMBP3
chr22	18609982	G	A	ENST00000619918	ENSG00000275793	RIMBP3
chr22	18609985	T	A	ENST00000619918	ENSG00000275793	RIMBP3
chr22	18609991	T	A	ENST00000619918	ENSG00000275793	RIMBP3
chr22	18610012	G	A	ENST00000619918	ENSG00000275793	RIMBP3
chr22	18610015	C	A	ENST00000619918	ENSG00000275793	RIMBP3
chr22	18610017	G	T	ENST00000619918	ENSG00000275793	RIMBP3
chr22	18610036	G	A	ENST00000619918	ENSG00000275793	RIMBP3
chr22	18610051	G	A	ENST00000619918	ENSG00000275793	RIMBP3
chr22	18610052	G	T	ENST00000619918	ENSG00000275793	RIMBP3
chr22	18610060	C	A	ENST00000619918	ENSG00000275793	RIMBP3
chr22	18610070	G	T	ENST00000619918	ENSG00000275793	RIMBP3
chr22	18610078	C	A	ENST00000619918	ENSG00000275793	RIMBP3
chr22	18610117	C	A	ENST00000619918	ENSG00000275793	RIMBP3
chr22	18610120	G	A	ENST00000619918	ENSG00000275793	RIMBP3
chr22	18610126	T	A	ENST00000619918	ENSG00000275793	RIMBP3
chr22	18610168	C	A	ENST00000619918	ENSG00000275793	RIMBP3
chr22	18610177	T	A	ENST00000619918	ENSG00000275793	RIMBP3
chr22	18610183	T	A	ENST00000619918	ENSG00000275793	RIMBP3
chr22	18610192	T	A	ENST00000619918	ENSG00000275793	RIMBP3
chr22	18610198	T	A	ENST00000619918	ENSG00000275793	RIMBP3
chr22	18610201	C	A	ENST00000619918	ENSG00000275793	RIMBP3
chr22	18610210	G	A	ENST00000619918	ENSG00000275793	RIMBP3
chr22	18610211	G	C	ENST00000619918	ENSG00000275793	RIMBP3
chr22	18610211	G	T	ENST00000619918	ENSG00000275793	RIMBP3
chr22	18610217	G	T	ENST00000619918	ENSG00000275793	RIMBP3
chr22	18610237	G	A	ENST00000619918	ENSG00000275793	RIMBP3
chr22	18610240	T	A	ENST00000619918	ENSG00000275793	RIMBP3
chr22	18610246	C	A	ENST00000619918	ENSG00000275793	RIMBP3
chr22	18610252	G	A	ENST00000619918	ENSG00000275793	RIMBP3
chr22	18610259	A	C	ENST00000619918	ENSG00000275793	RIMBP3
chr22	18610259	A	T	ENST00000619918	ENSG00000275793	RIMBP3
chr22	18610262	A	T	ENST00000619918	ENSG00000275793	RIMBP3
chr22	18610280	C	T	ENST00000619918	ENSG00000275793	RIMBP3
chr22	18610281	C	T	ENST00000619918	ENSG00000275793	RIMBP3
chr22	18610284	A	T	ENST00000619918	ENSG00000275793	RIMBP3
chr22	18610291	T	A	ENST00000619918	ENSG00000275793	RIMBP3
chr22	18610301	C	T	ENST00000619918	ENSG00000275793	RIMBP3
chr22	18610302	C	T	ENST00000619918	ENSG00000275793	RIMBP3
chr22	18610312	T	A	ENST00000619918	ENSG00000275793	RIMBP3
chr22	18610321	C	A	ENST00000619918	ENSG00000275793	RIMBP3
chr22	18610344	G	C	ENST00000619918	ENSG00000275793	RIMBP3
chr22	18610344	G	T	ENST00000619918	ENSG00000275793	RIMBP3
chr22	18610360	C	A	ENST00000619918	ENSG00000275793	RIMBP3
chr22	18610361	G	T	ENST00000619918	ENSG00000275793	RIMBP3
chr22	18610369	G	A	ENST00000619918	ENSG00000275793	RIMBP3
chr22	18610375	C	A	ENST00000619918	ENSG00000275793	RIMBP3
chr22	18610384	C	A	ENST00000619918	ENSG00000275793	RIMBP3
chr22	18610387	C	A	ENST00000619918	ENSG00000275793	RIMBP3
chr22	18610390	C	A	ENST00000619918	ENSG00000275793	RIMBP3
chr22	18610408	T	A	ENST00000619918	ENSG00000275793	RIMBP3
chr22	18610419	G	C	ENST00000619918	ENSG00000275793	RIMBP3
chr22	18610419	G	T	ENST00000619918	ENSG00000275793	RIMBP3
chr22	18610446	G	T	ENST00000619918	ENSG00000275793	RIMBP3
chr22	18610458	G	T	ENST00000619918	ENSG00000275793	RIMBP3
chr22	18610494	G	C	ENST00000619918	ENSG00000275793	RIMBP3
chr22	18610494	G	T	ENST00000619918	ENSG00000275793	RIMBP3
chr22	18610507	C	A	ENST00000619918	ENSG00000275793	RIMBP3
chr22	18610510	C	A	ENST00000619918	ENSG00000275793	RIMBP3
chr22	18610516	T	A	ENST00000619918	ENSG00000275793	RIMBP3
chr22	18610525	T	A	ENST00000619918	ENSG00000275793	RIMBP3
chr22	18610551	G	T	ENST00000619918	ENSG00000275793	RIMBP3
chr22	18610559	A	T	ENST00000619918	ENSG00000275793	RIMBP3
chr22	18610574	G	T	ENST00000619918	ENSG00000275793	RIMBP3
chr22	18610625	G	T	ENST00000619918	ENSG00000275793	RIMBP3
chr22	18610650	G	T	ENST00000619918	ENSG00000275793	RIMBP3
chr22	18610672	C	A	ENST00000619918	ENSG00000275793	RIMBP3
chr22	18610696	C	A	ENST00000619918	ENSG00000275793	RIMBP3
chr22	18610702	G	A	ENST00000619918	ENSG00000275793	RIMBP3
chr22	18610703	G	T	ENST00000619918	ENSG00000275793	RIMBP3
chr22	18610714	T	A	ENST00000619918	ENSG00000275793	RIMBP3
chr22	18610724	G	T	ENST00000619918	ENSG00000275793	RIMBP3
chr22	18610744	G	A	ENST00000619918	ENSG00000275793	RIMBP3
chr22	18610756	C	A	ENST00000619918	ENSG00000275793	RIMBP3
chr22	18610759	C	A	ENST00000619918	ENSG00000275793	RIMBP3
chr22	18610761	A	T	ENST00000619918	ENSG00000275793	RIMBP3
chr22	18610777	G	A	ENST00000619918	ENSG00000275793	RIMBP3
chr22	18610788	G	C	ENST00000619918	ENSG00000275793	RIMBP3
chr22	18610788	G	T	ENST00000619918	ENSG00000275793	RIMBP3
chr22	18610792	C	A	ENST00000619918	ENSG00000275793	RIMBP3
chr22	18610794	G	T	ENST00000619918	ENSG00000275793	RIMBP3
chr22	18610797	A	T	ENST00000619918	ENSG00000275793	RIMBP3
chr22	18610829	G	C	ENST00000619918	ENSG00000275793	RIMBP3
chr22	18610829	G	T	ENST00000619918	ENSG00000275793	RIMBP3
chr22	18610834	T	A	ENST00000619918	ENSG00000275793	RIMBP3
chr22	18610846	G	A	ENST00000619918	ENSG00000275793	RIMBP3
chr22	18610852	C	A	ENST00000619918	ENSG00000275793	RIMBP3
chr22	18610858	C	A	ENST00000619918	ENSG00000275793	RIMBP3
chr22	18610870	G	A	ENST00000619918	ENSG00000275793	RIMBP3
chr22	18610874	A	C	ENST00000619918	ENSG00000275793	RIMBP3
chr22	18610874	A	T	ENST00000619918	ENSG00000275793	RIMBP3
chr22	18610894	G	A	ENST00000619918	ENSG00000275793	RIMBP3
chr22	18610897	C	A	ENST00000619918	ENSG00000275793	RIMBP3
chr22	18610909	G	A	ENST00000619918	ENSG00000275793	RIMBP3
chr22	18610910	C	T	ENST00000619918	ENSG00000275793	RIMBP3
chr22	18610911	C	T	ENST00000619918	ENSG00000275793	RIMBP3
chr22	18610921	G	A	ENST00000619918	ENSG00000275793	RIMBP3
chr22	18610926	A	T	ENST00000619918	ENSG00000275793	RIMBP3
chr22	18610933	C	A	ENST00000619918	ENSG00000275793	RIMBP3
chr22	18610936	G	A	ENST00000619918	ENSG00000275793	RIMBP3
chr22	18610943	A	T	ENST00000619918	ENSG00000275793	RIMBP3
chr22	18610949	G	T	ENST00000619918	ENSG00000275793	RIMBP3
chr22	18610954	G	A	ENST00000619918	ENSG00000275793	RIMBP3
chr22	18610969	C	A	ENST00000619918	ENSG00000275793	RIMBP3
chr22	18610988	A	T	ENST00000619918	ENSG00000275793	RIMBP3
chr22	18611011	C	A	ENST00000619918	ENSG00000275793	RIMBP3
chr22	18611014	C	A	ENST00000619918	ENSG00000275793	RIMBP3
chr22	18611023	G	A	ENST00000619918	ENSG00000275793	RIMBP3
chr22	18611029	G	A	ENST00000619918	ENSG00000275793	RIMBP3
chr22	18611035	C	A	ENST00000619918	ENSG00000275793	RIMBP3
chr22	18611044	G	A	ENST00000619918	ENSG00000275793	RIMBP3
chr22	18611065	C	A	ENST00000619918	ENSG00000275793	RIMBP3
chr22	18611080	G	A	ENST00000619918	ENSG00000275793	RIMBP3
chr22	18611083	G	A	ENST00000619918	ENSG00000275793	RIMBP3
chr22	18611089	G	A	ENST00000619918	ENSG00000275793	RIMBP3		FALSE
chr22	18611095	G	A	ENST00000619918	ENSG00000275793	RIMBP3		FALSE
chr22	18611098	C	A	ENST00000619918	ENSG00000275793	RIMBP3		FALSE
chr22	18611104	C	A	ENST00000619918	ENSG00000275793	RIMBP3		FALSE
chr22	18611107	T	A	ENST00000619918	ENSG00000275793	RIMBP3		FALSE
chr22	18611108	C	T	ENST00000619918	ENSG00000275793	RIMBP3		FALSE
chr22	18611109	C	T	ENST00000619918	ENSG00000275793	RIMBP3		FALSE
chr22	18611122	G	A	ENST00000619918	ENSG00000275793	RIMBP3		FALSE
chr22	18611131	C	A	ENST00000619918	ENSG00000275793	RIMBP3		FALSE
chr22	18611137	C	A	ENST00000619918	ENSG00000275793	RIMBP3		FALSE
chr22	18611143	C	A	ENST00000619918	ENSG00000275793	RIMBP3		FALSE
chr22	18611149	G	A	ENST00000619918	ENSG00000275793	RIMBP3		FALSE
chr22	18611155	C	A	ENST00000619918	ENSG00000275793	RIMBP3		FALSE
chr22	18611158	C	A	ENST00000619918	ENSG00000275793	RIMBP3		FALSE
chr22	18611161	G	A	ENST00000619918	ENSG00000275793	RIMBP3		FALSE
chr22	18611167	G	A	ENST00000619918	ENSG00000275793	RIMBP3		FALSE
chr22	18611172	A	T	ENST00000619918	ENSG00000275793	RIMBP3		FALSE
chr22	18611176	C	A	ENST00000619918	ENSG00000275793	RIMBP3		FALSE
chr22	18611188	G	A	ENST00000619918	ENSG00000275793	RIMBP3	FALSE	FALSE
chr22	18611194	C	A	ENST00000619918	ENSG00000275793	RIMBP3	FALSE	FALSE
chr22	18611195	C	T	ENST00000619918	ENSG00000275793	RIMBP3	FALSE	FALSE
chr22	18611196	C	T	ENST00000619918	ENSG00000275793	RIMBP3	FALSE	FALSE
chr22	18611200	T	A	ENST00000619918	ENSG00000275793	RIMBP3	FALSE	FALSE
chr22	18611224	G	A	ENST00000619918	ENSG00000275793	RIMBP3	FALSE	FALSE
chr22	18611227	G	A	ENST00000619918	ENSG00000275793	RIMBP3	FALSE	FALSE
chr22	18611233	C	A	ENST00000619918	ENSG00000275793	RIMBP3	FALSE	FALSE
chr22	18611239	C	A	ENST00000619918	ENSG00000275793	RIMBP3	FALSE	FALSE
chr22	18611245	C	A	ENST00000619918	ENSG00000275793	RIMBP3	FALSE	FALSE
chr22	18611248	C	A	ENST00000619918	ENSG00000275793	RIMBP3	FALSE	FALSE
chr22	18611257	G	A	ENST00000619918	ENSG00000275793	RIMBP3	FALSE	FALSE
chr22	18611263	C	A	ENST00000619918	ENSG00000275793	RIMBP3	FALSE	FALSE
chr22	18611287	C	A	ENST00000619918	ENSG00000275793	RIMBP3	FALSE	FALSE
chr22	18611294	C	T	ENST00000619918	ENSG00000275793	RIMBP3	FALSE	FALSE
chr22	18611295	C	T	ENST00000619918	ENSG00000275793	RIMBP3	FALSE	FALSE
chr22	18611308	C	A	ENST00000619918	ENSG00000275793	RIMBP3	FALSE	FALSE
chr22	18611314	C	A	ENST00000619918	ENSG00000275793	RIMBP3	FALSE	FALSE
chr22	18611320	C	A	ENST00000619918	ENSG00000275793	RIMBP3	FALSE	FALSE
chr22	18611332	T	A	ENST00000619918	ENSG00000275793	RIMBP3	FALSE	FALSE
chr22	18611335	C	A	ENST00000619918	ENSG00000275793	RIMBP3	FALSE	FALSE
chr22	18611341	C	A	ENST00000619918	ENSG00000275793	RIMBP3	FALSE	FALSE
chr22	18611350	G	A	ENST00000619918	ENSG00000275793	RIMBP3	FALSE	FALSE
chr22	18611356	C	A	ENST00000619918	ENSG00000275793	RIMBP3	FALSE	FALSE
chr22	18611381	G	T	ENST00000619918	ENSG00000275793	RIMBP3	FALSE	FALSE
chr22	18611392	T	A	ENST00000619918	ENSG00000275793	RIMBP3	FALSE	FALSE
chr22	18611395	T	A	ENST00000619918	ENSG00000275793	RIMBP3	FALSE	FALSE
chr22	18611400	G	T	ENST00000619918	ENSG00000275793	RIMBP3	FALSE	FALSE
chr22	18611409	A	T	ENST00000619918	ENSG00000275793	RIMBP3	FALSE	FALSE
chr22	18611421	G	T	ENST00000619918	ENSG00000275793	RIMBP3	FALSE	FALSE
chr22	18611428	T	A	ENST00000619918	ENSG00000275793	RIMBP3	FALSE	FALSE
chr22	18634006	G	A	ENST00000652395	ENSG00000286175	FAM246B	FALSE	FALSE
chr22	18634007	G	A	ENST00000652395	ENSG00000286175	FAM246B	FALSE	FALSE
chr22	18634011	C	T	ENST00000652395	ENSG00000286175	FAM246B	FALSE	FALSE
chr22	18634028	C	A	ENST00000652395	ENSG00000286175	FAM246B	FALSE	FALSE
chr22	18634028	C	G	ENST00000652395	ENSG00000286175	FAM246B	FALSE	FALSE
chr22	18634029	A	T	ENST00000652395	ENSG00000286175	FAM246B	FALSE	FALSE
chr22	18634038	G	T	ENST00000652395	ENSG00000286175	FAM246B	FALSE	FALSE
chr22	18634083	C	T	ENST00000652395	ENSG00000286175	FAM246B	FALSE	FALSE
chr22	18634104	G	T	ENST00000652395	ENSG00000286175	FAM246B	FALSE	FALSE
chr22	18634113	C	T	ENST00000652395	ENSG00000286175	FAM246B	FALSE	FALSE
chr22	18634146	C	T	ENST00000652395	ENSG00000286175	FAM246B	FALSE	FALSE
chr22	18634158	G	T	ENST00000652395	ENSG00000286175	FAM246B	FALSE	FALSE
chr22	18634168	C	A	ENST00000652395	ENSG00000286175	FAM246B	FALSE	FALSE
chr22	18634176	G	T	ENST00000652395	ENSG00000286175	FAM246B	FALSE	FALSE
chr22	18634194	A	T	ENST00000652395	ENSG00000286175	FAM246B	FALSE	FALSE
chr22	18634203	G	T	ENST00000652395	ENSG00000286175	FAM246B	FALSE	FALSE
chr22	18634236	G	T	ENST00000652395	ENSG00000286175	FAM246B		FALSE
chr22	18634271	C	A	ENST00000652395	ENSG00000286175	FAM246B		FALSE
chr22	18634273	C	A	ENST00000652395	ENSG00000286175	FAM246B		FALSE
chr22	18634273	C	G	ENST00000652395	ENSG00000286175	FAM246B		FALSE
chr22	18634280	C	A	ENST00000652395	ENSG00000286175	FAM246B		FALSE
chr22	18634284	G	T	ENST00000652395	ENSG00000286175	FAM246B		FALSE
chr22	18634307	C	A	ENST00000652395	ENSG00000286175	FAM246B		FALSE
chr22	18634307	C	G	ENST00000652395	ENSG00000286175	FAM246B		FALSE
chr22	18634323	G	T	ENST00000652395	ENSG00000286175	FAM246B		FALSE
chr22	18634332	G	T	ENST00000652395	ENSG00000286175	FAM246B		FALSE
chr22	18634344	C	T	ENST00000652395	ENSG00000286175	FAM246B
chr22	18634347	G	T	ENST00000652395	ENSG00000286175	FAM246B
chr22	18634350	G	T	ENST00000652395	ENSG00000286175	FAM246B
chr22	18634368	G	T	ENST00000652395	ENSG00000286175	FAM246B
chr22	18634371	G	T	ENST00000652395	ENSG00000286175	FAM246B
chr22	18634383	G	T	ENST00000652395	ENSG00000286175	FAM246B
chr22	18634389	G	T	ENST00000652395	ENSG00000286175	FAM246B
chr22	18634404	G	T	ENST00000652395	ENSG00000286175	FAM246B
chr22	18634410	C	T	ENST00000652395	ENSG00000286175	FAM246B
chr22	18634416	G	T	ENST00000652395	ENSG00000286175	FAM246B
chr22	18634476	G	T	ENST00000652395	ENSG00000286175	FAM246B
chr22	18634596	G	T	ENST00000652395	ENSG00000286175	FAM246B	FALSE	FALSE
chr22	18634601	C	A	ENST00000652395	ENSG00000286175	FAM246B	FALSE	FALSE
chr22	18634602	G	T	ENST00000652395	ENSG00000286175	FAM246B	FALSE	FALSE
chr22	18634611	C	T	ENST00000652395	ENSG00000286175	FAM246B	FALSE	FALSE
chr22	18634626	A	T	ENST00000652395	ENSG00000286175	FAM246B	FALSE	FALSE
chr22	18634635	A	T	ENST00000652395	ENSG00000286175	FAM246B	FALSE	FALSE
chr22	18634638	A	T	ENST00000652395	ENSG00000286175	FAM246B	FALSE	FALSE
chr22	18634665	C	T	ENST00000652395	ENSG00000286175	FAM246B	FALSE	FALSE
chr22	18906378	G	T	ENST00000331444	ENSG00000183628	DGCR6	FALSE	FALSE
chr22	18906378	G	T	ENST00000638240	ENSG00000283809		FALSE	FALSE
chr22	18906386	C	A	ENST00000331444	ENSG00000183628	DGCR6	FALSE	FALSE
chr22	18906386	C	A	ENST00000638240	ENSG00000283809		FALSE	FALSE
chr22	18906386	C	G	ENST00000331444	ENSG00000183628	DGCR6	FALSE	FALSE
chr22	18906386	C	G	ENST00000638240	ENSG00000283809		FALSE	FALSE
chr22	18906397	T	A	ENST00000331444	ENSG00000183628	DGCR6	FALSE	FALSE
chr22	18906397	T	A	ENST00000638240	ENSG00000283809		FALSE	FALSE
chr22	18906399	G	T	ENST00000331444	ENSG00000183628	DGCR6	FALSE	FALSE
chr22	18906399	G	T	ENST00000638240	ENSG00000283809		FALSE	FALSE
chr22	18906402	G	T	ENST00000331444	ENSG00000183628	DGCR6	FALSE	FALSE
chr22	18906402	G	T	ENST00000638240	ENSG00000283809		FALSE	FALSE
chr22	18906423	C	T	ENST00000331444	ENSG00000183628	DGCR6	FALSE	FALSE
chr22	18906423	C	T	ENST00000638240	ENSG00000283809		FALSE	FALSE
chr22	18906426	C	T	ENST00000331444	ENSG00000183628	DGCR6		FALSE
chr22	18906426	C	T	ENST00000638240	ENSG00000283809			FALSE
chr22	18906429	G	T	ENST00000331444	ENSG00000183628	DGCR6		FALSE
chr22	18906429	G	T	ENST00000638240	ENSG00000283809			FALSE
chr22	18906432	C	T	ENST00000331444	ENSG00000183628	DGCR6		FALSE
chr22	18906432	C	T	ENST00000638240	ENSG00000283809			FALSE
chr22	18906440	C	A	ENST00000331444	ENSG00000183628	DGCR6		FALSE
chr22	18906440	C	A	ENST00000638240	ENSG00000283809			FALSE
chr22	18906440	C	G	ENST00000331444	ENSG00000183628	DGCR6		FALSE
chr22	18906440	C	G	ENST00000638240	ENSG00000283809			FALSE
chr22	18906441	C	T	ENST00000331444	ENSG00000183628	DGCR6		FALSE
chr22	18906441	C	T	ENST00000638240	ENSG00000283809			FALSE
chr22	18906451	C	A	ENST00000331444	ENSG00000183628	DGCR6
chr22	18906451	C	A	ENST00000638240	ENSG00000283809
chr22	18906457	T	A	ENST00000331444	ENSG00000183628	DGCR6
chr22	18906457	T	A	ENST00000638240	ENSG00000283809
chr22	18906457	T	G	ENST00000331444	ENSG00000183628	DGCR6
chr22	18906457	T	G	ENST00000638240	ENSG00000283809
chr22	18906459	C	T	ENST00000331444	ENSG00000183628	DGCR6
chr22	18906459	C	T	ENST00000638240	ENSG00000283809
chr22	18906471	A	T	ENST00000331444	ENSG00000183628	DGCR6
chr22	18906471	A	T	ENST00000638240	ENSG00000283809
chr22	18906474	G	T	ENST00000331444	ENSG00000183628	DGCR6
chr22	18906474	G	T	ENST00000638240	ENSG00000283809
chr22	18906478	T	A	ENST00000331444	ENSG00000183628	DGCR6
chr22	18906478	T	A	ENST00000638240	ENSG00000283809
chr22	18906485	G	A	ENST00000331444	ENSG00000183628	DGCR6	TRUE	FALSE
chr22	18906485	G	A	ENST00000638240	ENSG00000283809		TRUE	FALSE
chr22	18906485	G	C	ENST00000331444	ENSG00000183628	DGCR6	TRUE	FALSE
chr22	18906485	G	C	ENST00000638240	ENSG00000283809		TRUE	FALSE
chr22	18906485	G	T	ENST00000331444	ENSG00000183628	DGCR6	TRUE	FALSE
chr22	18906485	G	T	ENST00000638240	ENSG00000283809		TRUE	FALSE
chr22	18906486	T	A	ENST00000331444	ENSG00000183628	DGCR6	TRUE	FALSE
chr22	18906486	T	A	ENST00000638240	ENSG00000283809		TRUE	FALSE
chr22	18906486	T	C	ENST00000331444	ENSG00000183628	DGCR6	TRUE	FALSE
chr22	18906486	T	C	ENST00000638240	ENSG00000283809		TRUE	FALSE
chr22	18906486	T	G	ENST00000331444	ENSG00000183628	DGCR6	TRUE	FALSE
chr22	18906486	T	G	ENST00000638240	ENSG00000283809		TRUE	FALSE
chr22	18906563	A	C	ENST00000331444	ENSG00000183628	DGCR6	TRUE	FALSE
chr22	18906563	A	C	ENST00000638240	ENSG00000283809		TRUE	FALSE
chr22	18906563	A	G	ENST00000331444	ENSG00000183628	DGCR6	TRUE	FALSE
chr22	18906563	A	G	ENST00000638240	ENSG00000283809		TRUE	FALSE
chr22	18906563	A	T	ENST00000331444	ENSG00000183628	DGCR6	TRUE	FALSE
chr22	18906563	A	T	ENST00000638240	ENSG00000283809		TRUE	FALSE
chr22	18906564	G	A	ENST00000331444	ENSG00000183628	DGCR6	TRUE	FALSE
chr22	18906564	G	A	ENST00000638240	ENSG00000283809		TRUE	FALSE
chr22	18906564	G	C	ENST00000331444	ENSG00000183628	DGCR6	TRUE	FALSE
chr22	18906564	G	C	ENST00000638240	ENSG00000283809		TRUE	FALSE
chr22	18906564	G	T	ENST00000331444	ENSG00000183628	DGCR6	TRUE	FALSE
chr22	18906564	G	T	ENST00000638240	ENSG00000283809		TRUE	FALSE
chr22	18906567	C	A	ENST00000331444	ENSG00000183628	DGCR6
chr22	18906567	C	A	ENST00000638240	ENSG00000283809
chr22	18906567	C	G	ENST00000331444	ENSG00000183628	DGCR6
chr22	18906567	C	G	ENST00000638240	ENSG00000283809
chr22	18906572	C	T	ENST00000331444	ENSG00000183628	DGCR6
chr22	18906572	C	T	ENST00000638240	ENSG00000283809
chr22	18906575	C	T	ENST00000331444	ENSG00000183628	DGCR6
chr22	18906575	C	T	ENST00000638240	ENSG00000283809
chr22	18906582	T	A	ENST00000331444	ENSG00000183628	DGCR6
chr22	18906582	T	A	ENST00000638240	ENSG00000283809
chr22	18906589	C	A	ENST00000331444	ENSG00000183628	DGCR6
chr22	18906589	C	A	ENST00000638240	ENSG00000283809
chr22	18906589	C	G	ENST00000331444	ENSG00000183628	DGCR6
chr22	18906589	C	G	ENST00000638240	ENSG00000283809
chr22	18906638	G	T	ENST00000331444	ENSG00000183628	DGCR6
chr22	18906638	G	T	ENST00000638240	ENSG00000283809
chr22	18906647	C	T	ENST00000331444	ENSG00000183628	DGCR6
chr22	18906647	C	T	ENST00000638240	ENSG00000283809
chr22	18906659	G	T	ENST00000331444	ENSG00000183628	DGCR6
chr22	18906659	G	T	ENST00000638240	ENSG00000283809
chr22	18906665	C	T	ENST00000331444	ENSG00000183628	DGCR6
chr22	18906665	C	T	ENST00000638240	ENSG00000283809
chr22	18906677	G	T	ENST00000331444	ENSG00000183628	DGCR6
chr22	18906677	G	T	ENST00000638240	ENSG00000283809
chr22	18906680	A	T	ENST00000331444	ENSG00000183628	DGCR6
chr22	18906680	A	T	ENST00000638240	ENSG00000283809
chr22	18906691	C	A	ENST00000331444	ENSG00000183628	DGCR6
chr22	18906691	C	A	ENST00000638240	ENSG00000283809
chr22	18906691	C	G	ENST00000331444	ENSG00000183628	DGCR6
chr22	18906691	C	G	ENST00000638240	ENSG00000283809
chr22	18906695	C	T	ENST00000331444	ENSG00000183628	DGCR6
chr22	18906695	C	T	ENST00000638240	ENSG00000283809
chr22	18906710	C	T	ENST00000331444	ENSG00000183628	DGCR6
chr22	18906710	C	T	ENST00000638240	ENSG00000283809
chr22	18906716	G	T	ENST00000331444	ENSG00000183628	DGCR6
chr22	18906716	G	T	ENST00000638240	ENSG00000283809
chr22	18906722	C	T	ENST00000331444	ENSG00000183628	DGCR6
chr22	18906722	C	T	ENST00000638240	ENSG00000283809
chr22	18906726	G	A	ENST00000331444	ENSG00000183628	DGCR6	TRUE	TRUE
chr22	18906726	G	A	ENST00000638240	ENSG00000283809		TRUE	TRUE
chr22	18906726	G	C	ENST00000331444	ENSG00000183628	DGCR6	TRUE	TRUE
chr22	18906726	G	C	ENST00000638240	ENSG00000283809		TRUE	TRUE
chr22	18906726	G	T	ENST00000331444	ENSG00000183628	DGCR6	TRUE	TRUE
chr22	18906726	G	T	ENST00000638240	ENSG00000283809		TRUE	TRUE
chr22	18906727	T	A	ENST00000331444	ENSG00000183628	DGCR6	TRUE	TRUE
chr22	18906727	T	A	ENST00000638240	ENSG00000283809		TRUE	TRUE
chr22	18906727	T	C	ENST00000331444	ENSG00000183628	DGCR6	TRUE	FALSE
chr22	18906727	T	C	ENST00000638240	ENSG00000283809		TRUE	FALSE
chr22	18906727	T	G	ENST00000331444	ENSG00000183628	DGCR6	TRUE	FALSE
chr22	18906727	T	G	ENST00000638240	ENSG00000283809		TRUE	FALSE
chr22	18910170	A	C	ENST00000331444	ENSG00000183628	DGCR6	TRUE	FALSE
chr22	18910170	A	C	ENST00000638240	ENSG00000283809		TRUE	FALSE
chr22	18910170	A	G	ENST00000331444	ENSG00000183628	DGCR6	TRUE	FALSE
chr22	18910170	A	G	ENST00000638240	ENSG00000283809		TRUE	FALSE
chr22	18910170	A	T	ENST00000331444	ENSG00000183628	DGCR6	TRUE	FALSE
chr22	18910170	A	T	ENST00000638240	ENSG00000283809		TRUE	FALSE
chr22	18910171	G	A	ENST00000331444	ENSG00000183628	DGCR6	TRUE	FALSE
chr22	18910171	G	A	ENST00000638240	ENSG00000283809		TRUE	FALSE
chr22	18910171	G	C	ENST00000331444	ENSG00000183628	DGCR6	TRUE	FALSE
chr22	18910171	G	C	ENST00000638240	ENSG00000283809		TRUE	FALSE
chr22	18910171	G	T	ENST00000331444	ENSG00000183628	DGCR6	TRUE	FALSE
chr22	18910171	G	T	ENST00000638240	ENSG00000283809		TRUE	FALSE
chr22	18910180	C	T	ENST00000331444	ENSG00000183628	DGCR6
chr22	18910180	C	T	ENST00000638240	ENSG00000283809
chr22	18910192	C	T	ENST00000331444	ENSG00000183628	DGCR6
chr22	18910192	C	T	ENST00000638240	ENSG00000283809
chr22	18910195	A	T	ENST00000331444	ENSG00000183628	DGCR6
chr22	18910195	A	T	ENST00000638240	ENSG00000283809
chr22	18910201	C	T	ENST00000331444	ENSG00000183628	DGCR6
chr22	18910201	C	T	ENST00000638240	ENSG00000283809
chr22	18910204	G	T	ENST00000331444	ENSG00000183628	DGCR6
chr22	18910204	G	T	ENST00000638240	ENSG00000283809
chr22	18910210	C	T	ENST00000331444	ENSG00000183628	DGCR6
chr22	18910210	C	T	ENST00000638240	ENSG00000283809
chr22	18910213	C	T	ENST00000331444	ENSG00000183628	DGCR6
chr22	18910213	C	T	ENST00000638240	ENSG00000283809
chr22	18910221	C	A	ENST00000331444	ENSG00000183628	DGCR6
chr22	18910221	C	A	ENST00000638240	ENSG00000283809
chr22	18910246	C	T	ENST00000331444	ENSG00000183628	DGCR6
chr22	18910246	C	T	ENST00000638240	ENSG00000283809
chr22	18910255	C	T	ENST00000331444	ENSG00000183628	DGCR6
chr22	18910255	C	T	ENST00000638240	ENSG00000283809
chr22	18910258	C	T	ENST00000331444	ENSG00000183628	DGCR6
chr22	18910258	C	T	ENST00000638240	ENSG00000283809
chr22	18910261	C	T	ENST00000331444	ENSG00000183628	DGCR6
chr22	18910261	C	T	ENST00000638240	ENSG00000283809
chr22	18910264	G	T	ENST00000331444	ENSG00000183628	DGCR6
chr22	18910264	G	T	ENST00000638240	ENSG00000283809
chr22	18910270	G	T	ENST00000331444	ENSG00000183628	DGCR6
chr22	18910270	G	T	ENST00000638240	ENSG00000283809
chr22	18910273	G	A	ENST00000331444	ENSG00000183628	DGCR6	TRUE	FALSE
chr22	18910273	G	A	ENST00000638240	ENSG00000283809		TRUE	FALSE
chr22	18910273	G	C	ENST00000331444	ENSG00000183628	DGCR6	TRUE	FALSE
chr22	18910273	G	C	ENST00000638240	ENSG00000283809		TRUE	FALSE
chr22	18910273	G	T	ENST00000331444	ENSG00000183628	DGCR6	TRUE	FALSE
chr22	18910273	G	T	ENST00000638240	ENSG00000283809		TRUE	FALSE
chr22	18910274	T	A	ENST00000331444	ENSG00000183628	DGCR6	TRUE	FALSE
chr22	18910274	T	A	ENST00000638240	ENSG00000283809		TRUE	FALSE
chr22	18910274	T	C	ENST00000331444	ENSG00000183628	DGCR6	TRUE	FALSE
chr22	18910274	T	C	ENST00000638240	ENSG00000283809		TRUE	FALSE
chr22	18910274	T	G	ENST00000331444	ENSG00000183628	DGCR6	TRUE	FALSE
chr22	18910274	T	G	ENST00000638240	ENSG00000283809		TRUE	FALSE
chr22	18910886	A	C	ENST00000331444	ENSG00000183628	DGCR6	TRUE	FALSE
chr22	18910886	A	C	ENST00000638240	ENSG00000283809		TRUE	FALSE
chr22	18910886	A	G	ENST00000331444	ENSG00000183628	DGCR6	TRUE	FALSE
chr22	18910886	A	G	ENST00000638240	ENSG00000283809		TRUE	FALSE
chr22	18910886	A	T	ENST00000331444	ENSG00000183628	DGCR6	TRUE	FALSE
chr22	18910886	A	T	ENST00000638240	ENSG00000283809		TRUE	FALSE
chr22	18910887	G	A	ENST00000331444	ENSG00000183628	DGCR6	TRUE	FALSE
chr22	18910887	G	A	ENST00000638240	ENSG00000283809		TRUE	FALSE
chr22	18910887	G	C	ENST00000331444	ENSG00000183628	DGCR6	TRUE	FALSE
chr22	18910887	G	C	ENST00000638240	ENSG00000283809		TRUE	FALSE
chr22	18910887	G	T	ENST00000331444	ENSG00000183628	DGCR6	TRUE	FALSE
chr22	18910887	G	T	ENST00000638240	ENSG00000283809		TRUE	FALSE
chr22	18910894	G	T	ENST00000331444	ENSG00000183628	DGCR6
chr22	18910894	G	T	ENST00000638240	ENSG00000283809
chr22	18910909	G	T	ENST00000331444	ENSG00000183628	DGCR6
chr22	18910909	G	T	ENST00000638240	ENSG00000283809
chr22	18910912	G	T	ENST00000331444	ENSG00000183628	DGCR6
chr22	18910912	G	T	ENST00000638240	ENSG00000283809
chr22	18910915	C	T	ENST00000331444	ENSG00000183628	DGCR6
chr22	18910915	C	T	ENST00000638240	ENSG00000283809
chr22	18910930	C	T	ENST00000331444	ENSG00000183628	DGCR6
chr22	18910930	C	T	ENST00000638240	ENSG00000283809
chr22	18910933	A	T	ENST00000331444	ENSG00000183628	DGCR6
chr22	18910933	A	T	ENST00000638240	ENSG00000283809
chr22	18910945	G	T	ENST00000331444	ENSG00000183628	DGCR6
chr22	18910945	G	T	ENST00000638240	ENSG00000283809
chr22	18910957	A	T	ENST00000331444	ENSG00000183628	DGCR6
chr22	18910957	A	T	ENST00000638240	ENSG00000283809
chr22	18910969	C	T	ENST00000331444	ENSG00000183628	DGCR6
chr22	18910969	C	T	ENST00000638240	ENSG00000283809
chr22	18910972	C	T	ENST00000331444	ENSG00000183628	DGCR6
chr22	18910972	C	T	ENST00000638240	ENSG00000283809
chr22	18910984	G	T	ENST00000331444	ENSG00000183628	DGCR6
chr22	18910984	G	T	ENST00000638240	ENSG00000283809
chr22	18910987	A	T	ENST00000331444	ENSG00000183628	DGCR6
chr22	18910987	A	T	ENST00000638240	ENSG00000283809
chr22	18911010	C	A	ENST00000331444	ENSG00000183628	DGCR6
chr22	18911010	C	A	ENST00000638240	ENSG00000283809
chr22	18911010	C	G	ENST00000331444	ENSG00000183628	DGCR6
chr22	18911010	C	G	ENST00000638240	ENSG00000283809
chr22	18911026	C	T	ENST00000331444	ENSG00000183628	DGCR6
chr22	18911026	C	T	ENST00000638240	ENSG00000283809
chr22	18911029	G	A	ENST00000331444	ENSG00000183628	DGCR6	TRUE	FALSE
chr22	18911029	G	A	ENST00000638240	ENSG00000283809		TRUE	FALSE
chr22	18911029	G	C	ENST00000331444	ENSG00000183628	DGCR6	TRUE	FALSE
chr22	18911029	G	C	ENST00000638240	ENSG00000283809		TRUE	FALSE
chr22	18911029	G	T	ENST00000331444	ENSG00000183628	DGCR6	TRUE	FALSE
chr22	18911029	G	T	ENST00000638240	ENSG00000283809		TRUE	FALSE
chr22	18911030	T	A	ENST00000331444	ENSG00000183628	DGCR6	TRUE	FALSE
chr22	18911030	T	A	ENST00000638240	ENSG00000283809		TRUE	FALSE
chr22	18911030	T	C	ENST00000331444	ENSG00000183628	DGCR6	FALSE	FALSE
chr22	18911030	T	C	ENST00000638240	ENSG00000283809		FALSE	FALSE
chr22	18911030	T	G	ENST00000331444	ENSG00000183628	DGCR6	TRUE	FALSE
chr22	18911030	T	G	ENST00000638240	ENSG00000283809		TRUE	FALSE
chr22	18911538	A	C	ENST00000331444	ENSG00000183628	DGCR6	FALSE	FALSE
chr22	18911538	A	G	ENST00000331444	ENSG00000183628	DGCR6	FALSE	FALSE
chr22	18911538	A	T	ENST00000331444	ENSG00000183628	DGCR6	FALSE	FALSE
chr22	18911539	G	A	ENST00000331444	ENSG00000183628	DGCR6	FALSE	FALSE
chr22	18911539	G	C	ENST00000331444	ENSG00000183628	DGCR6	FALSE	FALSE
chr22	18911539	G	T	ENST00000331444	ENSG00000183628	DGCR6	FALSE	FALSE
chr22	18911540	G	T	ENST00000331444	ENSG00000183628	DGCR6
chr22	18911552	C	T	ENST00000331444	ENSG00000183628	DGCR6
chr22	18911567	G	T	ENST00000331444	ENSG00000183628	DGCR6
chr22	18911579	A	T	ENST00000331444	ENSG00000183628	DGCR6
chr22	18911585	C	T	ENST00000331444	ENSG00000183628	DGCR6
chr22	18911588	C	T	ENST00000331444	ENSG00000183628	DGCR6
chr22	18911599	C	A	ENST00000331444	ENSG00000183628	DGCR6
chr22	18911601	G	A	ENST00000331444	ENSG00000183628	DGCR6
chr22	18911602	G	A	ENST00000331444	ENSG00000183628	DGCR6
chr22	18911609	A	T	ENST00000331444	ENSG00000183628	DGCR6
chr22	18911627	G	T	ENST00000331444	ENSG00000183628	DGCR6
chr22	18911637	G	A	ENST00000331444	ENSG00000183628	DGCR6
chr22	18911638	G	A	ENST00000331444	ENSG00000183628	DGCR6
chr22	18911639	C	T	ENST00000331444	ENSG00000183628	DGCR6
chr22	18911643	T	A	ENST00000331444	ENSG00000183628	DGCR6
chr22	18911654	C	T	ENST00000331444	ENSG00000183628	DGCR6
chr22	18911659	T	A	ENST00000331444	ENSG00000183628	DGCR6
chr22	18911663	C	T	ENST00000331444	ENSG00000183628	DGCR6
chr22	18911666	A	T	ENST00000331444	ENSG00000183628	DGCR6
chr22	18913207	G	A	ENST00000357068	ENSG00000100033	PRODH
chr22	18913218	A	T	ENST00000357068	ENSG00000100033	PRODH
chr22	18913225	C	A	ENST00000357068	ENSG00000100033	PRODH
chr22	18913229	C	T	ENST00000357068	ENSG00000100033	PRODH
chr22	18913230	C	T	ENST00000357068	ENSG00000100033	PRODH
chr22	18913240	G	A	ENST00000357068	ENSG00000100033	PRODH
chr22	18913246	C	A	ENST00000357068	ENSG00000100033	PRODH
chr22	18913261	T	A	ENST00000357068	ENSG00000100033	PRODH
chr22	18913279	C	A	ENST00000357068	ENSG00000100033	PRODH
chr22	18913296	A	T	ENST00000357068	ENSG00000100033	PRODH
chr22	18913298	G	C	ENST00000357068	ENSG00000100033	PRODH
chr22	18913298	G	T	ENST00000357068	ENSG00000100033	PRODH
chr22	18913312	C	A	ENST00000357068	ENSG00000100033	PRODH
chr22	18913325	A	C	ENST00000357068	ENSG00000100033	PRODH
chr22	18913325	A	T	ENST00000357068	ENSG00000100033	PRODH
chr22	18913334	G	C	ENST00000357068	ENSG00000100033	PRODH
chr22	18913334	G	T	ENST00000357068	ENSG00000100033	PRODH
chr22	18913339	T	A	ENST00000357068	ENSG00000100033	PRODH
chr22	18913340	G	C	ENST00000357068	ENSG00000100033	PRODH
chr22	18913340	G	T	ENST00000357068	ENSG00000100033	PRODH
chr22	18913349	G	C	ENST00000357068	ENSG00000100033	PRODH
chr22	18913349	G	T	ENST00000357068	ENSG00000100033	PRODH
chr22	18913360	G	A	ENST00000357068	ENSG00000100033	PRODH
chr22	18913363	C	A	ENST00000357068	ENSG00000100033	PRODH	TRUE	FALSE
chr22	18913363	C	G	ENST00000357068	ENSG00000100033	PRODH	TRUE	FALSE
chr22	18913363	C	T	ENST00000357068	ENSG00000100033	PRODH	TRUE	FALSE
chr22	18913364	T	A	ENST00000357068	ENSG00000100033	PRODH	TRUE	FALSE
chr22	18913364	T	C	ENST00000357068	ENSG00000100033	PRODH	TRUE	FALSE
chr22	18913364	T	G	ENST00000357068	ENSG00000100033	PRODH	TRUE	FALSE
chr22	18913436	A	C	ENST00000357068	ENSG00000100033	PRODH	TRUE	FALSE
chr22	18913436	A	G	ENST00000357068	ENSG00000100033	PRODH	TRUE	FALSE
chr22	18913436	A	T	ENST00000357068	ENSG00000100033	PRODH	TRUE	FALSE
chr22	18913437	C	A	ENST00000357068	ENSG00000100033	PRODH	TRUE	FALSE
chr22	18913437	C	G	ENST00000357068	ENSG00000100033	PRODH	TRUE	FALSE
chr22	18913437	C	T	ENST00000357068	ENSG00000100033	PRODH	TRUE	FALSE
chr22	18913456	G	A	ENST00000357068	ENSG00000100033	PRODH
chr22	18913460	A	T	ENST00000357068	ENSG00000100033	PRODH
chr22	18913477	G	A	ENST00000357068	ENSG00000100033	PRODH
chr22	18913480	C	A	ENST00000357068	ENSG00000100033	PRODH
chr22	18913484	G	C	ENST00000357068	ENSG00000100033	PRODH
chr22	18913484	G	T	ENST00000357068	ENSG00000100033	PRODH
chr22	18913519	C	A	ENST00000357068	ENSG00000100033	PRODH
chr22	18913522	C	A	ENST00000357068	ENSG00000100033	PRODH
chr22	18913527	C	A	ENST00000357068	ENSG00000100033	PRODH	TRUE	FALSE
chr22	18913527	C	G	ENST00000357068	ENSG00000100033	PRODH	TRUE	FALSE
chr22	18913527	C	T	ENST00000357068	ENSG00000100033	PRODH	TRUE	FALSE
chr22	18913528	T	A	ENST00000357068	ENSG00000100033	PRODH	TRUE	FALSE
chr22	18913528	T	C	ENST00000357068	ENSG00000100033	PRODH	TRUE	FALSE
chr22	18913528	T	G	ENST00000357068	ENSG00000100033	PRODH	TRUE	FALSE
chr22	18916888	A	C	ENST00000357068	ENSG00000100033	PRODH	TRUE	FALSE
chr22	18916888	A	G	ENST00000357068	ENSG00000100033	PRODH	TRUE	FALSE
chr22	18916888	A	T	ENST00000357068	ENSG00000100033	PRODH	TRUE	FALSE
chr22	18916889	C	A	ENST00000357068	ENSG00000100033	PRODH	TRUE	FALSE
chr22	18916889	C	G	ENST00000357068	ENSG00000100033	PRODH	TRUE	FALSE
chr22	18916889	C	T	ENST00000357068	ENSG00000100033	PRODH	TRUE	FALSE
chr22	18916918	C	A	ENST00000357068	ENSG00000100033	PRODH
chr22	18916942	T	A	ENST00000357068	ENSG00000100033	PRODH
chr22	18916948	T	A	ENST00000357068	ENSG00000100033	PRODH
chr22	18916960	T	A	ENST00000357068	ENSG00000100033	PRODH
chr22	18916966	C	A	ENST00000357068	ENSG00000100033	PRODH
chr22	18916969	C	A	ENST00000357068	ENSG00000100033	PRODH
chr22	18916971	A	T	ENST00000357068	ENSG00000100033	PRODH
chr22	18916976	G	C	ENST00000357068	ENSG00000100033	PRODH
chr22	18916976	G	T	ENST00000357068	ENSG00000100033	PRODH
chr22	18916985	G	T	ENST00000357068	ENSG00000100033	PRODH
chr22	18916989	C	A	ENST00000357068	ENSG00000100033	PRODH	TRUE	FALSE
chr22	18916989	C	G	ENST00000357068	ENSG00000100033	PRODH	TRUE	FALSE
chr22	18916989	C	T	ENST00000357068	ENSG00000100033	PRODH	TRUE	FALSE
chr22	18916990	T	A	ENST00000357068	ENSG00000100033	PRODH	TRUE	FALSE
chr22	18916990	T	C	ENST00000357068	ENSG00000100033	PRODH	TRUE	FALSE
chr22	18916990	T	G	ENST00000357068	ENSG00000100033	PRODH	TRUE	FALSE
chr22	18918314	A	C	ENST00000357068	ENSG00000100033	PRODH	TRUE	FALSE
chr22	18918314	A	G	ENST00000357068	ENSG00000100033	PRODH	TRUE	FALSE
chr22	18918314	A	T	ENST00000357068	ENSG00000100033	PRODH	TRUE	FALSE
chr22	18918315	C	A	ENST00000357068	ENSG00000100033	PRODH	TRUE	FALSE
chr22	18918315	C	G	ENST00000357068	ENSG00000100033	PRODH	TRUE	FALSE
chr22	18918315	C	T	ENST00000357068	ENSG00000100033	PRODH	TRUE	FALSE
chr22	18918321	G	C	ENST00000357068	ENSG00000100033	PRODH
chr22	18918321	G	T	ENST00000357068	ENSG00000100033	PRODH
chr22	18918341	C	A	ENST00000357068	ENSG00000100033	PRODH
chr22	18918342	G	C	ENST00000357068	ENSG00000100033	PRODH
chr22	18918342	G	T	ENST00000357068	ENSG00000100033	PRODH
chr22	18918365	C	A	ENST00000357068	ENSG00000100033	PRODH
chr22	18918366	A	C	ENST00000357068	ENSG00000100033	PRODH
chr22	18918366	A	T	ENST00000357068	ENSG00000100033	PRODH
chr22	18918377	C	A	ENST00000357068	ENSG00000100033	PRODH
chr22	18918392	G	A	ENST00000357068	ENSG00000100033	PRODH
chr22	18918395	C	A	ENST00000357068	ENSG00000100033	PRODH
chr22	18918398	G	A	ENST00000357068	ENSG00000100033	PRODH
chr22	18918405	G	C	ENST00000357068	ENSG00000100033	PRODH
chr22	18918405	G	T	ENST00000357068	ENSG00000100033	PRODH
chr22	18918425	T	A	ENST00000357068	ENSG00000100033	PRODH
chr22	18918435	A	T	ENST00000357068	ENSG00000100033	PRODH
chr22	18918438	C	T	ENST00000357068	ENSG00000100033	PRODH
chr22	18918439	C	T	ENST00000357068	ENSG00000100033	PRODH
chr22	18918446	C	A	ENST00000357068	ENSG00000100033	PRODH
chr22	18918461	C	A	ENST00000357068	ENSG00000100033	PRODH
chr22	18918483	A	C	ENST00000357068	ENSG00000100033	PRODH
chr22	18918483	A	T	ENST00000357068	ENSG00000100033	PRODH
chr22	18918492	C	A	ENST00000357068	ENSG00000100033	PRODH	TRUE	FALSE
chr22	18918492	C	G	ENST00000357068	ENSG00000100033	PRODH	TRUE	FALSE
chr22	18918492	C	T	ENST00000357068	ENSG00000100033	PRODH	TRUE	FALSE
chr22	18918493	T	A	ENST00000357068	ENSG00000100033	PRODH	TRUE	FALSE
chr22	18918493	T	C	ENST00000357068	ENSG00000100033	PRODH	TRUE	FALSE
chr22	18918493	T	G	ENST00000357068	ENSG00000100033	PRODH	TRUE	FALSE
chr22	18919449	G	A	ENST00000357068	ENSG00000100033	PRODH	FALSE	FALSE
chr22	18919449	G	C	ENST00000357068	ENSG00000100033	PRODH	TRUE	FALSE
chr22	18919449	G	T	ENST00000357068	ENSG00000100033	PRODH	TRUE	FALSE
chr22	18919450	C	A	ENST00000357068	ENSG00000100033	PRODH	TRUE	FALSE
chr22	18919450	C	G	ENST00000357068	ENSG00000100033	PRODH	TRUE	FALSE
chr22	18919450	C	T	ENST00000357068	ENSG00000100033	PRODH	TRUE	FALSE
chr22	18919453	T	A	ENST00000357068	ENSG00000100033	PRODH
chr22	18919457	G	C	ENST00000357068	ENSG00000100033	PRODH
chr22	18919457	G	T	ENST00000357068	ENSG00000100033	PRODH
chr22	18919460	G	T	ENST00000357068	ENSG00000100033	PRODH
chr22	18919465	G	A	ENST00000357068	ENSG00000100033	PRODH
chr22	18919466	G	C	ENST00000357068	ENSG00000100033	PRODH
chr22	18919466	G	T	ENST00000357068	ENSG00000100033	PRODH
chr22	18919489	T	A	ENST00000357068	ENSG00000100033	PRODH
chr22	18919492	C	A	ENST00000357068	ENSG00000100033	PRODH
chr22	18919504	T	A	ENST00000357068	ENSG00000100033	PRODH
chr22	18919510	G	A	ENST00000357068	ENSG00000100033	PRODH
chr22	18919516	C	A	ENST00000357068	ENSG00000100033	PRODH
chr22	18919543	G	A	ENST00000357068	ENSG00000100033	PRODH
chr22	18919547	G	C	ENST00000357068	ENSG00000100033	PRODH
chr22	18919547	G	T	ENST00000357068	ENSG00000100033	PRODH
chr22	18919555	G	A	ENST00000357068	ENSG00000100033	PRODH
chr22	18919558	C	A	ENST00000357068	ENSG00000100033	PRODH
chr22	18919588	C	A	ENST00000357068	ENSG00000100033	PRODH
chr22	18919597	T	A	ENST00000357068	ENSG00000100033	PRODH
chr22	18919598	C	A	ENST00000357068	ENSG00000100033	PRODH	TRUE	FALSE
chr22	18919598	C	G	ENST00000357068	ENSG00000100033	PRODH	TRUE	FALSE
chr22	18919598	C	T	ENST00000357068	ENSG00000100033	PRODH	TRUE	FALSE
chr22	18919599	T	A	ENST00000357068	ENSG00000100033	PRODH	TRUE	FALSE
chr22	18919599	T	C	ENST00000357068	ENSG00000100033	PRODH	TRUE	FALSE
chr22	18919599	T	G	ENST00000357068	ENSG00000100033	PRODH	TRUE	FALSE
chr22	18919704	A	C	ENST00000357068	ENSG00000100033	PRODH	TRUE	TRUE
chr22	18919704	A	G	ENST00000357068	ENSG00000100033	PRODH	FALSE	FALSE
chr22	18919704	A	T	ENST00000357068	ENSG00000100033	PRODH	TRUE	TRUE
chr22	18919705	C	A	ENST00000357068	ENSG00000100033	PRODH	TRUE	FALSE
chr22	18919705	C	G	ENST00000357068	ENSG00000100033	PRODH	TRUE	TRUE
chr22	18919705	C	T	ENST00000357068	ENSG00000100033	PRODH	TRUE	TRUE
chr22	18919708	T	A	ENST00000357068	ENSG00000100033	PRODH
chr22	18919729	G	A	ENST00000357068	ENSG00000100033	PRODH
chr22	18919747	G	A	ENST00000357068	ENSG00000100033	PRODH
chr22	18919753	C	A	ENST00000357068	ENSG00000100033	PRODH
chr22	18919756	C	A	ENST00000357068	ENSG00000100033	PRODH
chr22	18919759	C	A	ENST00000357068	ENSG00000100033	PRODH
chr22	18919762	C	A	ENST00000357068	ENSG00000100033	PRODH
chr22	18919786	C	A	ENST00000357068	ENSG00000100033	PRODH
chr22	18919792	G	A	ENST00000357068	ENSG00000100033	PRODH
chr22	18919795	C	A	ENST00000357068	ENSG00000100033	PRODH
chr22	18919799	C	A	ENST00000357068	ENSG00000100033	PRODH	TRUE	FALSE
chr22	18919799	C	G	ENST00000357068	ENSG00000100033	PRODH	TRUE	FALSE
chr22	18919799	C	T	ENST00000357068	ENSG00000100033	PRODH	TRUE	FALSE
chr22	18919800	T	A	ENST00000357068	ENSG00000100033	PRODH	TRUE	FALSE
chr22	18919800	T	C	ENST00000357068	ENSG00000100033	PRODH	TRUE	FALSE
chr22	18919800	T	G	ENST00000357068	ENSG00000100033	PRODH	TRUE	FALSE
chr22	18921340	A	C	ENST00000357068	ENSG00000100033	PRODH	TRUE	FALSE
chr22	18921340	A	G	ENST00000357068	ENSG00000100033	PRODH	TRUE	FALSE
chr22	18921340	A	T	ENST00000357068	ENSG00000100033	PRODH	TRUE	FALSE
chr22	18921341	C	A	ENST00000357068	ENSG00000100033	PRODH	TRUE	FALSE
chr22	18921341	C	G	ENST00000357068	ENSG00000100033	PRODH	TRUE	FALSE
chr22	18921341	C	T	ENST00000357068	ENSG00000100033	PRODH	TRUE	FALSE
chr22	18921344	G	A	ENST00000357068	ENSG00000100033	PRODH
chr22	18921361	A	T	ENST00000357068	ENSG00000100033	PRODH
chr22	18921368	T	A	ENST00000357068	ENSG00000100033	PRODH
chr22	18921377	T	A	ENST00000357068	ENSG00000100033	PRODH
chr22	18921402	C	T	ENST00000357068	ENSG00000100033	PRODH
chr22	18921403	C	T	ENST00000357068	ENSG00000100033	PRODH
chr22	18921424	C	A	ENST00000357068	ENSG00000100033	PRODH	TRUE	FALSE
chr22	18921424	C	G	ENST00000357068	ENSG00000100033	PRODH	TRUE	FALSE
chr22	18921424	C	T	ENST00000357068	ENSG00000100033	PRODH	TRUE	FALSE
chr22	18921425	T	A	ENST00000357068	ENSG00000100033	PRODH	TRUE	FALSE
chr22	18921425	T	C	ENST00000357068	ENSG00000100033	PRODH	TRUE	FALSE
chr22	18921425	T	G	ENST00000357068	ENSG00000100033	PRODH	TRUE	FALSE
chr22	18922323	A	C	ENST00000357068	ENSG00000100033	PRODH	FALSE	FALSE
chr22	18922323	A	G	ENST00000357068	ENSG00000100033	PRODH	FALSE	FALSE
chr22	18922323	A	T	ENST00000357068	ENSG00000100033	PRODH	FALSE	FALSE
chr22	18922324	C	A	ENST00000357068	ENSG00000100033	PRODH	FALSE	FALSE
chr22	18922324	C	G	ENST00000357068	ENSG00000100033	PRODH	FALSE	FALSE
chr22	18922324	C	T	ENST00000357068	ENSG00000100033	PRODH	FALSE	FALSE
chr22	18922335	C	A	ENST00000357068	ENSG00000100033	PRODH
chr22	18922344	C	A	ENST00000357068	ENSG00000100033	PRODH
chr22	18922354	C	T	ENST00000357068	ENSG00000100033	PRODH
chr22	18922355	C	T	ENST00000357068	ENSG00000100033	PRODH
chr22	18922362	C	A	ENST00000357068	ENSG00000100033	PRODH
chr22	18922368	C	A	ENST00000357068	ENSG00000100033	PRODH
chr22	18922388	A	T	ENST00000357068	ENSG00000100033	PRODH
chr22	18922392	T	A	ENST00000357068	ENSG00000100033	PRODH
chr22	18922404	C	A	ENST00000357068	ENSG00000100033	PRODH
chr22	18922405	C	A	ENST00000357068	ENSG00000100033	PRODH	FALSE	FALSE
chr22	18922405	C	G	ENST00000357068	ENSG00000100033	PRODH	FALSE	FALSE
chr22	18922405	C	T	ENST00000357068	ENSG00000100033	PRODH	FALSE	FALSE
chr22	18922406	T	A	ENST00000357068	ENSG00000100033	PRODH	FALSE	FALSE
chr22	18922406	T	C	ENST00000357068	ENSG00000100033	PRODH	TRUE	FALSE
chr22	18922406	T	G	ENST00000357068	ENSG00000100033	PRODH	FALSE	FALSE
chr22	18922815	A	C	ENST00000357068	ENSG00000100033	PRODH	TRUE	FALSE
chr22	18922815	A	G	ENST00000357068	ENSG00000100033	PRODH	TRUE	FALSE
chr22	18922815	A	T	ENST00000357068	ENSG00000100033	PRODH	TRUE	FALSE
chr22	18922816	C	A	ENST00000357068	ENSG00000100033	PRODH	TRUE	FALSE
chr22	18922816	C	G	ENST00000357068	ENSG00000100033	PRODH	TRUE	FALSE
chr22	18922816	C	T	ENST00000357068	ENSG00000100033	PRODH	TRUE	FALSE
chr22	18922819	G	A	ENST00000357068	ENSG00000100033	PRODH
chr22	18922834	C	A	ENST00000357068	ENSG00000100033	PRODH
chr22	18922840	T	A	ENST00000357068	ENSG00000100033	PRODH
chr22	18922867	G	A	ENST00000357068	ENSG00000100033	PRODH
chr22	18922873	G	A	ENST00000357068	ENSG00000100033	PRODH
chr22	18922876	C	A	ENST00000357068	ENSG00000100033	PRODH
chr22	18922888	G	A	ENST00000357068	ENSG00000100033	PRODH
chr22	18922898	G	T	ENST00000357068	ENSG00000100033	PRODH
chr22	18922904	C	T	ENST00000357068	ENSG00000100033	PRODH
chr22	18922905	C	T	ENST00000357068	ENSG00000100033	PRODH
chr22	18922909	T	A	ENST00000357068	ENSG00000100033	PRODH
chr22	18922921	C	A	ENST00000357068	ENSG00000100033	PRODH
chr22	18922923	G	C	ENST00000357068	ENSG00000100033	PRODH
chr22	18922923	G	T	ENST00000357068	ENSG00000100033	PRODH
chr22	18922930	G	A	ENST00000357068	ENSG00000100033	PRODH
chr22	18922934	C	A	ENST00000357068	ENSG00000100033	PRODH	TRUE	FALSE
chr22	18922934	C	G	ENST00000357068	ENSG00000100033	PRODH	TRUE	FALSE
chr22	18922934	C	T	ENST00000357068	ENSG00000100033	PRODH	TRUE	FALSE
chr22	18922935	T	A	ENST00000357068	ENSG00000100033	PRODH	TRUE	FALSE
chr22	18922935	T	C	ENST00000357068	ENSG00000100033	PRODH	TRUE	FALSE
chr22	18922935	T	G	ENST00000357068	ENSG00000100033	PRODH	TRUE	FALSE
chr22	18923113	A	C	ENST00000357068	ENSG00000100033	PRODH	TRUE	FALSE
chr22	18923113	A	G	ENST00000357068	ENSG00000100033	PRODH	TRUE	FALSE
chr22	18923113	A	T	ENST00000357068	ENSG00000100033	PRODH	TRUE	FALSE
chr22	18923114	C	A	ENST00000357068	ENSG00000100033	PRODH	TRUE	FALSE
chr22	18923114	C	G	ENST00000357068	ENSG00000100033	PRODH	TRUE	FALSE
chr22	18923114	C	T	ENST00000357068	ENSG00000100033	PRODH	TRUE	FALSE
chr22	18923123	G	A	ENST00000357068	ENSG00000100033	PRODH
chr22	18923129	T	A	ENST00000357068	ENSG00000100033	PRODH
chr22	18923147	T	A	ENST00000357068	ENSG00000100033	PRODH
chr22	18923177	T	A	ENST00000357068	ENSG00000100033	PRODH
chr22	18923180	C	A	ENST00000357068	ENSG00000100033	PRODH	FALSE	FALSE
chr22	18923180	C	G	ENST00000357068	ENSG00000100033	PRODH	FALSE	FALSE
chr22	18923180	C	T	ENST00000357068	ENSG00000100033	PRODH	FALSE	FALSE
chr22	18923181	T	A	ENST00000357068	ENSG00000100033	PRODH	FALSE	FALSE
chr22	18923181	T	C	ENST00000357068	ENSG00000100033	PRODH	FALSE	FALSE
chr22	18923181	T	G	ENST00000357068	ENSG00000100033	PRODH	FALSE	FALSE
chr22	18925049	A	C	ENST00000357068	ENSG00000100033	PRODH	TRUE	FALSE
chr22	18925049	A	G	ENST00000357068	ENSG00000100033	PRODH	TRUE	FALSE
chr22	18925049	A	T	ENST00000357068	ENSG00000100033	PRODH	TRUE	FALSE
chr22	18925050	C	A	ENST00000357068	ENSG00000100033	PRODH	TRUE	FALSE
chr22	18925050	C	G	ENST00000357068	ENSG00000100033	PRODH	TRUE	FALSE
chr22	18925050	C	T	ENST00000357068	ENSG00000100033	PRODH	TRUE	FALSE
chr22	18925053	G	C	ENST00000357068	ENSG00000100033	PRODH
chr22	18925053	G	T	ENST00000357068	ENSG00000100033	PRODH
chr22	18925060	C	A	ENST00000357068	ENSG00000100033	PRODH
chr22	18925064	G	T	ENST00000357068	ENSG00000100033	PRODH
chr22	18925071	A	T	ENST00000357068	ENSG00000100033	PRODH
chr22	18925081	C	A	ENST00000357068	ENSG00000100033	PRODH
chr22	18925094	G	T	ENST00000357068	ENSG00000100033	PRODH
chr22	18925099	T	A	ENST00000357068	ENSG00000100033	PRODH
chr22	18925105	C	A	ENST00000357068	ENSG00000100033	PRODH
chr22	18925112	G	C	ENST00000357068	ENSG00000100033	PRODH
chr22	18925112	G	T	ENST00000357068	ENSG00000100033	PRODH
chr22	18925118	G	C	ENST00000357068	ENSG00000100033	PRODH
chr22	18925118	G	T	ENST00000357068	ENSG00000100033	PRODH
chr22	18925163	C	T	ENST00000357068	ENSG00000100033	PRODH
chr22	18925164	C	T	ENST00000357068	ENSG00000100033	PRODH
chr22	18925174	G	A	ENST00000357068	ENSG00000100033	PRODH
chr22	18925175	G	C	ENST00000357068	ENSG00000100033	PRODH
chr22	18925175	G	T	ENST00000357068	ENSG00000100033	PRODH
chr22	18925180	G	A	ENST00000357068	ENSG00000100033	PRODH
chr22	18925183	T	A	ENST00000357068	ENSG00000100033	PRODH
chr22	18925192	T	A	ENST00000357068	ENSG00000100033	PRODH
chr22	18925201	C	A	ENST00000357068	ENSG00000100033	PRODH	TRUE	FALSE
chr22	18925201	C	G	ENST00000357068	ENSG00000100033	PRODH	TRUE	FALSE
chr22	18925201	C	T	ENST00000357068	ENSG00000100033	PRODH	TRUE	FALSE
chr22	18925202	T	A	ENST00000357068	ENSG00000100033	PRODH	TRUE	FALSE
chr22	18925202	T	C	ENST00000357068	ENSG00000100033	PRODH	TRUE	FALSE
chr22	18925202	T	G	ENST00000357068	ENSG00000100033	PRODH	TRUE	FALSE
chr22	18925686	A	C	ENST00000357068	ENSG00000100033	PRODH	TRUE	FALSE
chr22	18925686	A	G	ENST00000357068	ENSG00000100033	PRODH	TRUE	FALSE
chr22	18925686	A	T	ENST00000357068	ENSG00000100033	PRODH	TRUE	FALSE
chr22	18925687	C	A	ENST00000357068	ENSG00000100033	PRODH	TRUE	FALSE
chr22	18925687	C	G	ENST00000357068	ENSG00000100033	PRODH	TRUE	FALSE
chr22	18925687	C	T	ENST00000357068	ENSG00000100033	PRODH	TRUE	FALSE
chr22	18925703	C	A	ENST00000357068	ENSG00000100033	PRODH
chr22	18925711	G	C	ENST00000357068	ENSG00000100033	PRODH
chr22	18925711	G	T	ENST00000357068	ENSG00000100033	PRODH
chr22	18925716	G	T	ENST00000357068	ENSG00000100033	PRODH
chr22	18925723	C	A	ENST00000357068	ENSG00000100033	PRODH	TRUE	FALSE
chr22	18925723	C	G	ENST00000357068	ENSG00000100033	PRODH	TRUE	FALSE
chr22	18925723	C	T	ENST00000357068	ENSG00000100033	PRODH	TRUE	FALSE
chr22	18925724	T	A	ENST00000357068	ENSG00000100033	PRODH	TRUE	FALSE
chr22	18925724	T	C	ENST00000357068	ENSG00000100033	PRODH	TRUE	FALSE
chr22	18925724	T	G	ENST00000357068	ENSG00000100033	PRODH	TRUE	FALSE
chr22	18930988	A	C	ENST00000357068	ENSG00000100033	PRODH	TRUE	FALSE
chr22	18930988	A	G	ENST00000357068	ENSG00000100033	PRODH	TRUE	FALSE
chr22	18930988	A	T	ENST00000357068	ENSG00000100033	PRODH	TRUE	FALSE
chr22	18930989	C	A	ENST00000357068	ENSG00000100033	PRODH	TRUE	FALSE
chr22	18930989	C	G	ENST00000357068	ENSG00000100033	PRODH	TRUE	FALSE
chr22	18930989	C	T	ENST00000357068	ENSG00000100033	PRODH	TRUE	FALSE
chr22	18930991	C	A	ENST00000357068	ENSG00000100033	PRODH
chr22	18930997	C	A	ENST00000357068	ENSG00000100033	PRODH
chr22	18931000	T	A	ENST00000357068	ENSG00000100033	PRODH
chr22	18931006	C	A	ENST00000357068	ENSG00000100033	PRODH
chr22	18931012	C	A	ENST00000357068	ENSG00000100033	PRODH
chr22	18931015	C	A	ENST00000357068	ENSG00000100033	PRODH
chr22	18931030	C	A	ENST00000357068	ENSG00000100033	PRODH
chr22	18931033	C	A	ENST00000357068	ENSG00000100033	PRODH
chr22	18931039	C	A	ENST00000357068	ENSG00000100033	PRODH
chr22	18931040	A	C	ENST00000357068	ENSG00000100033	PRODH
chr22	18931040	A	T	ENST00000357068	ENSG00000100033	PRODH
chr22	18931073	G	C	ENST00000357068	ENSG00000100033	PRODH
chr22	18931073	G	T	ENST00000357068	ENSG00000100033	PRODH
chr22	18931093	G	A	ENST00000357068	ENSG00000100033	PRODH
chr22	18931102	C	A	ENST00000357068	ENSG00000100033	PRODH
chr22	18931105	G	A	ENST00000357068	ENSG00000100033	PRODH
chr22	18931111	C	A	ENST00000357068	ENSG00000100033	PRODH
chr22	18931130	A	C	ENST00000357068	ENSG00000100033	PRODH
chr22	18931130	A	T	ENST00000357068	ENSG00000100033	PRODH
chr22	18931144	T	A	ENST00000357068	ENSG00000100033	PRODH
chr22	18931153	T	A	ENST00000357068	ENSG00000100033	PRODH
chr22	18931168	G	A	ENST00000357068	ENSG00000100033	PRODH
chr22	18931171	C	A	ENST00000357068	ENSG00000100033	PRODH
chr22	18931180	T	A	ENST00000357068	ENSG00000100033	PRODH
chr22	18931190	A	C	ENST00000357068	ENSG00000100033	PRODH
chr22	18931190	A	T	ENST00000357068	ENSG00000100033	PRODH
chr22	18931199	C	A	ENST00000357068	ENSG00000100033	PRODH	TRUE	FALSE
chr22	18931199	C	G	ENST00000357068	ENSG00000100033	PRODH	TRUE	FALSE
chr22	18931199	C	T	ENST00000357068	ENSG00000100033	PRODH	TRUE	FALSE
chr22	18931200	T	A	ENST00000357068	ENSG00000100033	PRODH	TRUE	FALSE
chr22	18931200	T	C	ENST00000357068	ENSG00000100033	PRODH	TRUE	FALSE
chr22	18931200	T	G	ENST00000357068	ENSG00000100033	PRODH	TRUE	FALSE
chr22	18936013	A	C	ENST00000357068	ENSG00000100033	PRODH	TRUE	FALSE
chr22	18936013	A	G	ENST00000357068	ENSG00000100033	PRODH	TRUE	FALSE
chr22	18936013	A	T	ENST00000357068	ENSG00000100033	PRODH	TRUE	FALSE
chr22	18936014	C	A	ENST00000357068	ENSG00000100033	PRODH	TRUE	FALSE
chr22	18936014	C	G	ENST00000357068	ENSG00000100033	PRODH	TRUE	FALSE
chr22	18936014	C	T	ENST00000357068	ENSG00000100033	PRODH	TRUE	FALSE
chr22	18936017	G	A	ENST00000357068	ENSG00000100033	PRODH
chr22	18936020	C	A	ENST00000357068	ENSG00000100033	PRODH
chr22	18936042	C	T	ENST00000357068	ENSG00000100033	PRODH
chr22	18936043	C	T	ENST00000357068	ENSG00000100033	PRODH
chr22	18936048	G	T	ENST00000357068	ENSG00000100033	PRODH
chr22	18936052	A	T	ENST00000357068	ENSG00000100033	PRODH
chr22	18936083	C	A	ENST00000357068	ENSG00000100033	PRODH
chr22	18936084	C	T	ENST00000357068	ENSG00000100033	PRODH
chr22	18936085	C	T	ENST00000357068	ENSG00000100033	PRODH
chr22	18936092	G	A	ENST00000357068	ENSG00000100033	PRODH
chr22	18936102	G	C	ENST00000357068	ENSG00000100033	PRODH
chr22	18936102	G	T	ENST00000357068	ENSG00000100033	PRODH
chr22	18936110	C	A	ENST00000357068	ENSG00000100033	PRODH
chr22	18936113	G	A	ENST00000357068	ENSG00000100033	PRODH
chr22	18936163	G	T	ENST00000357068	ENSG00000100033	PRODH
chr22	18936173	C	A	ENST00000357068	ENSG00000100033	PRODH
chr22	18936203	G	A	ENST00000357068	ENSG00000100033	PRODH
chr22	18936206	C	A	ENST00000357068	ENSG00000100033	PRODH
chr22	18936249	G	T	ENST00000357068	ENSG00000100033	PRODH	FALSE	FALSE
chr22	18939671	A	C	ENST00000638240	ENSG00000283809		TRUE	FALSE
chr22	18939671	A	G	ENST00000638240	ENSG00000283809		TRUE	FALSE
chr22	18939671	A	T	ENST00000638240	ENSG00000283809		TRUE	FALSE
chr22	18939672	G	A	ENST00000638240	ENSG00000283809		TRUE	FALSE
chr22	18939672	G	C	ENST00000638240	ENSG00000283809		TRUE	FALSE
chr22	18939672	G	T	ENST00000638240	ENSG00000283809		TRUE	FALSE
chr22	18939676	G	T	ENST00000638240	ENSG00000283809
chr22	18939688	G	T	ENST00000638240	ENSG00000283809
chr22	18939750	G	A	ENST00000638240	ENSG00000283809		TRUE	FALSE
chr22	18939750	G	C	ENST00000638240	ENSG00000283809		TRUE	FALSE
chr22	18939750	G	T	ENST00000638240	ENSG00000283809		TRUE	FALSE
chr22	18939751	T	A	ENST00000638240	ENSG00000283809		TRUE	FALSE
chr22	18939751	T	C	ENST00000638240	ENSG00000283809		TRUE	FALSE
chr22	18939751	T	G	ENST00000638240	ENSG00000283809		TRUE	FALSE
chr22	18946789	A	C	ENST00000638240	ENSG00000283809		TRUE	FALSE
chr22	18946789	A	G	ENST00000638240	ENSG00000283809		TRUE	FALSE
chr22	18946789	A	T	ENST00000638240	ENSG00000283809		TRUE	FALSE
chr22	18946790	G	A	ENST00000638240	ENSG00000283809		TRUE	FALSE
chr22	18946790	G	C	ENST00000638240	ENSG00000283809		TRUE	FALSE
chr22	18946790	G	T	ENST00000638240	ENSG00000283809		TRUE	FALSE
chr22	19038921	C	A	ENST00000263196	ENSG00000070413	DGCR2	FALSE	FALSE
chr22	19038945	G	A	ENST00000263196	ENSG00000070413	DGCR2	FALSE	FALSE
chr22	19038996	C	A	ENST00000263196	ENSG00000070413	DGCR2	FALSE	FALSE
chr22	19039035	G	A	ENST00000263196	ENSG00000070413	DGCR2	FALSE	FALSE
chr22	19039038	C	A	ENST00000263196	ENSG00000070413	DGCR2	FALSE	FALSE
chr22	19039052	A	C	ENST00000263196	ENSG00000070413	DGCR2	FALSE	FALSE
chr22	19039052	A	T	ENST00000263196	ENSG00000070413	DGCR2	FALSE	FALSE
chr22	19039062	C	A	ENST00000263196	ENSG00000070413	DGCR2	FALSE	FALSE
chr22	19039098	C	A	ENST00000263196	ENSG00000070413	DGCR2	FALSE	FALSE
chr22	19039107	C	A	ENST00000263196	ENSG00000070413	DGCR2	FALSE	FALSE
chr22	19039122	C	A	ENST00000263196	ENSG00000070413	DGCR2	TRUE	FALSE
chr22	19039122	C	G	ENST00000263196	ENSG00000070413	DGCR2	TRUE	FALSE
chr22	19039122	C	T	ENST00000263196	ENSG00000070413	DGCR2	TRUE	FALSE
chr22	19039123	T	A	ENST00000263196	ENSG00000070413	DGCR2	TRUE	FALSE
chr22	19039123	T	C	ENST00000263196	ENSG00000070413	DGCR2	TRUE	FALSE
chr22	19039123	T	G	ENST00000263196	ENSG00000070413	DGCR2	TRUE	FALSE
chr22	19041056	A	C	ENST00000263196	ENSG00000070413	DGCR2	TRUE	FALSE
chr22	19041056	A	G	ENST00000263196	ENSG00000070413	DGCR2	TRUE	FALSE
chr22	19041056	A	T	ENST00000263196	ENSG00000070413	DGCR2	TRUE	FALSE
chr22	19041057	C	A	ENST00000263196	ENSG00000070413	DGCR2	TRUE	FALSE
chr22	19041057	C	G	ENST00000263196	ENSG00000070413	DGCR2	TRUE	FALSE
chr22	19041057	C	T	ENST00000263196	ENSG00000070413	DGCR2	TRUE	FALSE
chr22	19041068	A	C	ENST00000263196	ENSG00000070413	DGCR2	FALSE	FALSE
chr22	19041068	A	T	ENST00000263196	ENSG00000070413	DGCR2	FALSE	FALSE
chr22	19041100	C	A	ENST00000263196	ENSG00000070413	DGCR2	FALSE	FALSE
chr22	19041101	G	C	ENST00000263196	ENSG00000070413	DGCR2	FALSE	FALSE
chr22	19041101	G	T	ENST00000263196	ENSG00000070413	DGCR2	FALSE	FALSE
chr22	19041127	G	A	ENST00000263196	ENSG00000070413	DGCR2	TRUE	TRUE
chr22	19041140	G	C	ENST00000263196	ENSG00000070413	DGCR2	TRUE	TRUE
chr22	19041140	G	T	ENST00000263196	ENSG00000070413	DGCR2	TRUE	TRUE
chr22	19041145	T	A	ENST00000263196	ENSG00000070413	DGCR2	TRUE	TRUE
chr22	19041146	G	C	ENST00000263196	ENSG00000070413	DGCR2	TRUE	TRUE
chr22	19041146	G	T	ENST00000263196	ENSG00000070413	DGCR2	TRUE	TRUE
chr22	19041155	G	C	ENST00000263196	ENSG00000070413	DGCR2	TRUE	TRUE
chr22	19041155	G	T	ENST00000263196	ENSG00000070413	DGCR2	TRUE	TRUE
chr22	19041196	C	A	ENST00000263196	ENSG00000070413	DGCR2	TRUE	TRUE
chr22	19041199	C	A	ENST00000263196	ENSG00000070413	DGCR2	TRUE	TRUE
chr22	19041251	G	C	ENST00000263196	ENSG00000070413	DGCR2	TRUE	TRUE
chr22	19041251	G	T	ENST00000263196	ENSG00000070413	DGCR2	TRUE	TRUE
chr22	19041294	A	T	ENST00000263196	ENSG00000070413	DGCR2	TRUE	TRUE
chr22	19041295	C	A	ENST00000263196	ENSG00000070413	DGCR2	TRUE	FALSE
chr22	19041295	C	G	ENST00000263196	ENSG00000070413	DGCR2	TRUE	FALSE
chr22	19041295	C	T	ENST00000263196	ENSG00000070413	DGCR2	TRUE	FALSE
chr22	19041296	T	A	ENST00000263196	ENSG00000070413	DGCR2	TRUE	FALSE
chr22	19041296	T	C	ENST00000263196	ENSG00000070413	DGCR2	TRUE	FALSE
chr22	19041296	T	G	ENST00000263196	ENSG00000070413	DGCR2	TRUE	FALSE
chr22	19041805	A	C	ENST00000263196	ENSG00000070413	DGCR2	TRUE	FALSE
chr22	19041805	A	G	ENST00000263196	ENSG00000070413	DGCR2	FALSE	FALSE
chr22	19041805	A	T	ENST00000263196	ENSG00000070413	DGCR2	TRUE	FALSE
chr22	19041806	C	A	ENST00000263196	ENSG00000070413	DGCR2	TRUE	FALSE
chr22	19041806	C	G	ENST00000263196	ENSG00000070413	DGCR2	TRUE	FALSE
chr22	19041806	C	T	ENST00000263196	ENSG00000070413	DGCR2	TRUE	FALSE
chr22	19041816	C	A	ENST00000263196	ENSG00000070413	DGCR2	TRUE	TRUE
chr22	19041828	C	A	ENST00000263196	ENSG00000070413	DGCR2	TRUE	TRUE
chr22	19041837	C	A	ENST00000263196	ENSG00000070413	DGCR2	TRUE	TRUE
chr22	19041849	G	A	ENST00000263196	ENSG00000070413	DGCR2	TRUE	TRUE
chr22	19041881	G	C	ENST00000263196	ENSG00000070413	DGCR2	TRUE	TRUE
chr22	19041881	G	T	ENST00000263196	ENSG00000070413	DGCR2	TRUE	TRUE
chr22	19041904	G	T	ENST00000263196	ENSG00000070413	DGCR2	TRUE	TRUE
chr22	19041960	C	A	ENST00000263196	ENSG00000070413	DGCR2	TRUE	FALSE
chr22	19041960	C	G	ENST00000263196	ENSG00000070413	DGCR2	TRUE	FALSE
chr22	19041960	C	T	ENST00000263196	ENSG00000070413	DGCR2	TRUE	FALSE
chr22	19041961	T	A	ENST00000263196	ENSG00000070413	DGCR2	TRUE	FALSE
chr22	19041961	T	C	ENST00000263196	ENSG00000070413	DGCR2	TRUE	FALSE
chr22	19041961	T	G	ENST00000263196	ENSG00000070413	DGCR2	TRUE	FALSE
chr22	19048438	A	C	ENST00000263196	ENSG00000070413	DGCR2	TRUE	FALSE
chr22	19048438	A	G	ENST00000263196	ENSG00000070413	DGCR2	TRUE	FALSE
chr22	19048438	A	T	ENST00000263196	ENSG00000070413	DGCR2	TRUE	FALSE
chr22	19048439	C	A	ENST00000263196	ENSG00000070413	DGCR2	TRUE	FALSE
chr22	19048439	C	G	ENST00000263196	ENSG00000070413	DGCR2	TRUE	FALSE
chr22	19048439	C	T	ENST00000263196	ENSG00000070413	DGCR2	TRUE	FALSE
chr22	19048450	A	T	ENST00000263196	ENSG00000070413	DGCR2	TRUE	TRUE
chr22	19048461	T	A	ENST00000263196	ENSG00000070413	DGCR2	TRUE	TRUE
chr22	19048462	G	T	ENST00000263196	ENSG00000070413	DGCR2	TRUE	TRUE
chr22	19048465	G	T	ENST00000263196	ENSG00000070413	DGCR2	TRUE	TRUE
chr22	19048470	C	A	ENST00000263196	ENSG00000070413	DGCR2	TRUE	TRUE
chr22	19048473	T	A	ENST00000263196	ENSG00000070413	DGCR2	TRUE	TRUE
chr22	19048482	T	A	ENST00000263196	ENSG00000070413	DGCR2	TRUE	TRUE
chr22	19048486	G	C	ENST00000263196	ENSG00000070413	DGCR2	TRUE	TRUE
chr22	19048486	G	T	ENST00000263196	ENSG00000070413	DGCR2	TRUE	TRUE
chr22	19048491	G	A	ENST00000263196	ENSG00000070413	DGCR2	TRUE	TRUE
chr22	19048494	G	A	ENST00000263196	ENSG00000070413	DGCR2	TRUE	TRUE
chr22	19048495	G	T	ENST00000263196	ENSG00000070413	DGCR2	TRUE	TRUE
chr22	19048503	G	A	ENST00000263196	ENSG00000070413	DGCR2	TRUE	TRUE
chr22	19048512	C	A	ENST00000263196	ENSG00000070413	DGCR2	TRUE	TRUE
chr22	19048513	A	T	ENST00000263196	ENSG00000070413	DGCR2	TRUE	TRUE
chr22	19048528	A	T	ENST00000263196	ENSG00000070413	DGCR2	TRUE	TRUE
chr22	19048536	C	A	ENST00000263196	ENSG00000070413	DGCR2	TRUE	TRUE
chr22	19048542	C	A	ENST00000263196	ENSG00000070413	DGCR2	TRUE	TRUE
chr22	19048548	C	A	ENST00000263196	ENSG00000070413	DGCR2	TRUE	TRUE
chr22	19048552	G	T	ENST00000263196	ENSG00000070413	DGCR2	TRUE	TRUE
chr22	19048558	G	T	ENST00000263196	ENSG00000070413	DGCR2	TRUE	TRUE
chr22	19048567	G	T	ENST00000263196	ENSG00000070413	DGCR2	TRUE	TRUE
chr22	19048584	T	A	ENST00000263196	ENSG00000070413	DGCR2	TRUE	TRUE
chr22	19048594	G	C	ENST00000263196	ENSG00000070413	DGCR2	TRUE	TRUE
chr22	19048594	G	T	ENST00000263196	ENSG00000070413	DGCR2	TRUE	TRUE
chr22	19048605	C	A	ENST00000263196	ENSG00000070413	DGCR2	TRUE	TRUE
chr22	19048623	T	A	ENST00000263196	ENSG00000070413	DGCR2	TRUE	TRUE
chr22	19048633	A	T	ENST00000263196	ENSG00000070413	DGCR2	TRUE	TRUE
chr22	19048641	G	A	ENST00000263196	ENSG00000070413	DGCR2	TRUE	TRUE
chr22	19048644	C	A	ENST00000263196	ENSG00000070413	DGCR2	TRUE	FALSE
chr22	19048644	C	G	ENST00000263196	ENSG00000070413	DGCR2	TRUE	FALSE
chr22	19048644	C	T	ENST00000263196	ENSG00000070413	DGCR2	TRUE	FALSE
chr22	19048645	T	A	ENST00000263196	ENSG00000070413	DGCR2	TRUE	FALSE
chr22	19048645	T	C	ENST00000263196	ENSG00000070413	DGCR2	TRUE	FALSE
chr22	19048645	T	G	ENST00000263196	ENSG00000070413	DGCR2	TRUE	FALSE
chr22	19056984	A	C	ENST00000263196	ENSG00000070413	DGCR2	TRUE	FALSE
chr22	19056984	A	G	ENST00000263196	ENSG00000070413	DGCR2	TRUE	FALSE
chr22	19056984	A	T	ENST00000263196	ENSG00000070413	DGCR2	TRUE	FALSE
chr22	19056985	C	A	ENST00000263196	ENSG00000070413	DGCR2	TRUE	FALSE
chr22	19056985	C	G	ENST00000263196	ENSG00000070413	DGCR2	TRUE	FALSE
chr22	19056985	C	T	ENST00000263196	ENSG00000070413	DGCR2	TRUE	FALSE
chr22	19056989	T	A	ENST00000263196	ENSG00000070413	DGCR2	TRUE	TRUE
chr22	19056992	T	A	ENST00000263196	ENSG00000070413	DGCR2	TRUE	TRUE
chr22	19056993	A	T	ENST00000263196	ENSG00000070413	DGCR2	TRUE	TRUE
chr22	19057003	G	C	ENST00000263196	ENSG00000070413	DGCR2	TRUE	TRUE
chr22	19057003	G	T	ENST00000263196	ENSG00000070413	DGCR2	TRUE	TRUE
chr22	19057010	T	A	ENST00000263196	ENSG00000070413	DGCR2	TRUE	TRUE
chr22	19057013	C	A	ENST00000263196	ENSG00000070413	DGCR2	TRUE	TRUE
chr22	19057014	G	C	ENST00000263196	ENSG00000070413	DGCR2	TRUE	TRUE
chr22	19057014	G	T	ENST00000263196	ENSG00000070413	DGCR2	TRUE	TRUE
chr22	19057017	G	T	ENST00000263196	ENSG00000070413	DGCR2	TRUE	TRUE
chr22	19057025	C	A	ENST00000263196	ENSG00000070413	DGCR2	TRUE	TRUE
chr22	19057032	C	T	ENST00000263196	ENSG00000070413	DGCR2	TRUE	TRUE
chr22	19057033	C	T	ENST00000263196	ENSG00000070413	DGCR2	TRUE	TRUE
chr22	19057074	G	T	ENST00000263196	ENSG00000070413	DGCR2	TRUE	TRUE
chr22	19057079	G	A	ENST00000263196	ENSG00000070413	DGCR2	TRUE	TRUE
chr22	19057085	G	A	ENST00000263196	ENSG00000070413	DGCR2	TRUE	TRUE
chr22	19057089	A	T	ENST00000263196	ENSG00000070413	DGCR2	TRUE	TRUE
chr22	19057109	C	A	ENST00000263196	ENSG00000070413	DGCR2	TRUE	TRUE
chr22	19057120	G	T	ENST00000263196	ENSG00000070413	DGCR2	TRUE	TRUE
chr22	19057154	C	A	ENST00000263196	ENSG00000070413	DGCR2	TRUE	TRUE
chr22	19057156	G	C	ENST00000263196	ENSG00000070413	DGCR2	TRUE	TRUE
chr22	19057156	G	T	ENST00000263196	ENSG00000070413	DGCR2	TRUE	TRUE
chr22	19057163	C	A	ENST00000263196	ENSG00000070413	DGCR2	TRUE	FALSE
chr22	19057163	C	G	ENST00000263196	ENSG00000070413	DGCR2	TRUE	FALSE
chr22	19057163	C	T	ENST00000263196	ENSG00000070413	DGCR2	TRUE	FALSE
chr22	19057164	T	A	ENST00000263196	ENSG00000070413	DGCR2	TRUE	FALSE
chr22	19057164	T	C	ENST00000263196	ENSG00000070413	DGCR2	TRUE	FALSE
chr22	19057164	T	G	ENST00000263196	ENSG00000070413	DGCR2	TRUE	FALSE
chr22	19063200	A	C	ENST00000263196	ENSG00000070413	DGCR2	TRUE	FALSE
chr22	19063200	A	G	ENST00000263196	ENSG00000070413	DGCR2	TRUE	FALSE
chr22	19063200	A	T	ENST00000263196	ENSG00000070413	DGCR2	TRUE	FALSE
chr22	19063201	C	A	ENST00000263196	ENSG00000070413	DGCR2	TRUE	FALSE
chr22	19063201	C	G	ENST00000263196	ENSG00000070413	DGCR2	TRUE	FALSE
chr22	19063201	C	T	ENST00000263196	ENSG00000070413	DGCR2	TRUE	FALSE
chr22	19063205	T	A	ENST00000263196	ENSG00000070413	DGCR2	TRUE	TRUE
chr22	19063217	C	A	ENST00000263196	ENSG00000070413	DGCR2	TRUE	TRUE
chr22	19063218	C	T	ENST00000263196	ENSG00000070413	DGCR2	TRUE	TRUE
chr22	19063219	C	T	ENST00000263196	ENSG00000070413	DGCR2	TRUE	TRUE
chr22	19063229	C	A	ENST00000263196	ENSG00000070413	DGCR2	TRUE	TRUE
chr22	19063231	A	T	ENST00000263196	ENSG00000070413	DGCR2	TRUE	TRUE
chr22	19063257	A	C	ENST00000263196	ENSG00000070413	DGCR2	TRUE	TRUE
chr22	19063257	A	T	ENST00000263196	ENSG00000070413	DGCR2	TRUE	TRUE
chr22	19063262	G	A	ENST00000263196	ENSG00000070413	DGCR2	TRUE	TRUE
chr22	19063263	A	C	ENST00000263196	ENSG00000070413	DGCR2	TRUE	TRUE
chr22	19063263	A	T	ENST00000263196	ENSG00000070413	DGCR2	TRUE	TRUE
chr22	19063272	C	T	ENST00000263196	ENSG00000070413	DGCR2	TRUE	TRUE
chr22	19063273	C	T	ENST00000263196	ENSG00000070413	DGCR2	TRUE	TRUE
chr22	19063276	A	T	ENST00000263196	ENSG00000070413	DGCR2	TRUE	TRUE
chr22	19063279	C	A	ENST00000263196	ENSG00000070413	DGCR2	TRUE	FALSE
chr22	19063279	C	G	ENST00000263196	ENSG00000070413	DGCR2	TRUE	FALSE
chr22	19063279	C	T	ENST00000263196	ENSG00000070413	DGCR2	TRUE	FALSE
chr22	19063280	T	A	ENST00000263196	ENSG00000070413	DGCR2	TRUE	FALSE
chr22	19063280	T	C	ENST00000263196	ENSG00000070413	DGCR2	TRUE	FALSE
chr22	19063280	T	G	ENST00000263196	ENSG00000070413	DGCR2	TRUE	FALSE
chr22	19064846	A	C	ENST00000263196	ENSG00000070413	DGCR2	TRUE	FALSE
chr22	19064846	A	G	ENST00000263196	ENSG00000070413	DGCR2	TRUE	FALSE
chr22	19064846	A	T	ENST00000263196	ENSG00000070413	DGCR2	TRUE	FALSE
chr22	19064847	C	A	ENST00000263196	ENSG00000070413	DGCR2	TRUE	FALSE
chr22	19064847	C	G	ENST00000263196	ENSG00000070413	DGCR2	TRUE	FALSE
chr22	19064847	C	T	ENST00000263196	ENSG00000070413	DGCR2	TRUE	FALSE
chr22	19064849	T	A	ENST00000263196	ENSG00000070413	DGCR2	TRUE	TRUE
chr22	19064855	G	A	ENST00000263196	ENSG00000070413	DGCR2	TRUE	TRUE
chr22	19064861	T	A	ENST00000263196	ENSG00000070413	DGCR2	TRUE	TRUE
chr22	19064862	C	T	ENST00000263196	ENSG00000070413	DGCR2	TRUE	TRUE
chr22	19064863	C	T	ENST00000263196	ENSG00000070413	DGCR2	TRUE	TRUE
chr22	19064879	C	A	ENST00000263196	ENSG00000070413	DGCR2	TRUE	TRUE
chr22	19064885	G	A	ENST00000263196	ENSG00000070413	DGCR2	TRUE	TRUE
chr22	19064889	C	T	ENST00000263196	ENSG00000070413	DGCR2	TRUE	TRUE
chr22	19064890	C	T	ENST00000263196	ENSG00000070413	DGCR2	TRUE	TRUE
chr22	19064894	C	A	ENST00000263196	ENSG00000070413	DGCR2	TRUE	TRUE
chr22	19064897	G	A	ENST00000263196	ENSG00000070413	DGCR2	TRUE	TRUE
chr22	19064918	C	A	ENST00000263196	ENSG00000070413	DGCR2	TRUE	TRUE
chr22	19064921	G	A	ENST00000263196	ENSG00000070413	DGCR2	TRUE	TRUE
chr22	19064960	G	A	ENST00000263196	ENSG00000070413	DGCR2	TRUE	TRUE
chr22	19064961	G	T	ENST00000263196	ENSG00000070413	DGCR2	TRUE	TRUE
chr22	19064969	G	A	ENST00000263196	ENSG00000070413	DGCR2	TRUE	TRUE
chr22	19064979	C	T	ENST00000263196	ENSG00000070413	DGCR2	TRUE	TRUE
chr22	19064980	C	T	ENST00000263196	ENSG00000070413	DGCR2	TRUE	TRUE
chr22	19064982	G	C	ENST00000263196	ENSG00000070413	DGCR2	TRUE	TRUE
chr22	19064982	G	T	ENST00000263196	ENSG00000070413	DGCR2	TRUE	TRUE
chr22	19064990	C	A	ENST00000263196	ENSG00000070413	DGCR2	TRUE	TRUE
chr22	19065000	G	C	ENST00000263196	ENSG00000070413	DGCR2	TRUE	TRUE
chr22	19065000	G	T	ENST00000263196	ENSG00000070413	DGCR2	TRUE	TRUE
chr22	19065009	G	C	ENST00000263196	ENSG00000070413	DGCR2	TRUE	TRUE
chr22	19065009	G	T	ENST00000263196	ENSG00000070413	DGCR2	TRUE	TRUE
chr22	19065012	G	T	ENST00000263196	ENSG00000070413	DGCR2	TRUE	TRUE
chr22	19065029	C	A	ENST00000263196	ENSG00000070413	DGCR2	TRUE	TRUE
chr22	19065030	G	C	ENST00000263196	ENSG00000070413	DGCR2	TRUE	TRUE
chr22	19065030	G	T	ENST00000263196	ENSG00000070413	DGCR2	TRUE	TRUE
chr22	19065039	C	T	ENST00000263196	ENSG00000070413	DGCR2	TRUE	TRUE
chr22	19065040	C	T	ENST00000263196	ENSG00000070413	DGCR2	TRUE	TRUE
chr22	19065051	G	T	ENST00000263196	ENSG00000070413	DGCR2	TRUE	TRUE
chr22	19065056	T	A	ENST00000263196	ENSG00000070413	DGCR2	TRUE	TRUE
chr22	19065068	A	C	ENST00000263196	ENSG00000070413	DGCR2	FALSE	FALSE
chr22	19065068	A	G	ENST00000263196	ENSG00000070413	DGCR2	FALSE	FALSE
chr22	19065068	A	T	ENST00000263196	ENSG00000070413	DGCR2	TRUE	FALSE
chr22	19065069	T	A	ENST00000263196	ENSG00000070413	DGCR2	FALSE	FALSE
chr22	19065069	T	C	ENST00000263196	ENSG00000070413	DGCR2	FALSE	FALSE
chr22	19065069	T	G	ENST00000263196	ENSG00000070413	DGCR2	FALSE	FALSE
chr22	19068098	A	C	ENST00000263196	ENSG00000070413	DGCR2	TRUE	FALSE
chr22	19068098	A	G	ENST00000263196	ENSG00000070413	DGCR2	TRUE	FALSE
chr22	19068098	A	T	ENST00000263196	ENSG00000070413	DGCR2	TRUE	FALSE
chr22	19068099	C	A	ENST00000263196	ENSG00000070413	DGCR2	TRUE	FALSE
chr22	19068099	C	G	ENST00000263196	ENSG00000070413	DGCR2	TRUE	FALSE
chr22	19068099	C	T	ENST00000263196	ENSG00000070413	DGCR2	TRUE	FALSE
chr22	19068118	G	A	ENST00000263196	ENSG00000070413	DGCR2	TRUE	TRUE
chr22	19068144	G	T	ENST00000263196	ENSG00000070413	DGCR2	TRUE	TRUE
chr22	19068157	C	A	ENST00000263196	ENSG00000070413	DGCR2	TRUE	TRUE
chr22	19068160	T	A	ENST00000263196	ENSG00000070413	DGCR2	TRUE	TRUE
chr22	19068172	G	A	ENST00000263196	ENSG00000070413	DGCR2	TRUE	TRUE
chr22	19068190	C	A	ENST00000263196	ENSG00000070413	DGCR2	TRUE	TRUE
chr22	19068193	T	A	ENST00000263196	ENSG00000070413	DGCR2	TRUE	TRUE
chr22	19068214	C	A	ENST00000263196	ENSG00000070413	DGCR2	TRUE	TRUE
chr22	19068226	C	A	ENST00000263196	ENSG00000070413	DGCR2	TRUE	FALSE
chr22	19068226	C	G	ENST00000263196	ENSG00000070413	DGCR2	TRUE	FALSE
chr22	19068226	C	T	ENST00000263196	ENSG00000070413	DGCR2	TRUE	FALSE
chr22	19068227	T	A	ENST00000263196	ENSG00000070413	DGCR2	TRUE	FALSE
chr22	19068227	T	C	ENST00000263196	ENSG00000070413	DGCR2	TRUE	FALSE
chr22	19068227	T	G	ENST00000263196	ENSG00000070413	DGCR2	TRUE	FALSE
chr22	19089366	A	C	ENST00000263196	ENSG00000070413	DGCR2	TRUE	FALSE
chr22	19089366	A	G	ENST00000263196	ENSG00000070413	DGCR2	FALSE	FALSE
chr22	19089366	A	T	ENST00000263196	ENSG00000070413	DGCR2	TRUE	FALSE
chr22	19089367	C	A	ENST00000263196	ENSG00000070413	DGCR2	TRUE	FALSE
chr22	19089367	C	G	ENST00000263196	ENSG00000070413	DGCR2	TRUE	FALSE
chr22	19089367	C	T	ENST00000263196	ENSG00000070413	DGCR2	TRUE	FALSE
chr22	19089368	C	A	ENST00000263196	ENSG00000070413	DGCR2	TRUE	TRUE
chr22	19089372	A	T	ENST00000263196	ENSG00000070413	DGCR2	TRUE	TRUE
chr22	19089383	C	A	ENST00000263196	ENSG00000070413	DGCR2	TRUE	TRUE
chr22	19089392	C	A	ENST00000263196	ENSG00000070413	DGCR2	TRUE	TRUE
chr22	19089398	C	A	ENST00000263196	ENSG00000070413	DGCR2	TRUE	TRUE
chr22	19089399	G	T	ENST00000263196	ENSG00000070413	DGCR2	TRUE	TRUE
chr22	19089408	C	T	ENST00000263196	ENSG00000070413	DGCR2	TRUE	TRUE
chr22	19089409	C	T	ENST00000263196	ENSG00000070413	DGCR2	TRUE	TRUE
chr22	19089417	A	T	ENST00000263196	ENSG00000070413	DGCR2	TRUE	TRUE
chr22	19089422	G	A	ENST00000263196	ENSG00000070413	DGCR2	TRUE	TRUE
chr22	19089423	C	T	ENST00000263196	ENSG00000070413	DGCR2	TRUE	TRUE
chr22	19089424	C	T	ENST00000263196	ENSG00000070413	DGCR2	TRUE	TRUE
chr22	19089438	G	T	ENST00000263196	ENSG00000070413	DGCR2	TRUE	TRUE
chr22	19089443	G	A	ENST00000263196	ENSG00000070413	DGCR2	TRUE	TRUE
chr22	19089459	A	T	ENST00000263196	ENSG00000070413	DGCR2	TRUE	TRUE
chr22	19089470	G	A	ENST00000263196	ENSG00000070413	DGCR2	TRUE	TRUE
chr22	19089480	G	T	ENST00000263196	ENSG00000070413	DGCR2	TRUE	TRUE
chr22	19089491	C	A	ENST00000263196	ENSG00000070413	DGCR2	TRUE	FALSE
chr22	19089491	C	G	ENST00000263196	ENSG00000070413	DGCR2	TRUE	FALSE
chr22	19089491	C	T	ENST00000263196	ENSG00000070413	DGCR2	TRUE	FALSE
chr22	19089492	T	A	ENST00000263196	ENSG00000070413	DGCR2	TRUE	FALSE
chr22	19089492	T	C	ENST00000263196	ENSG00000070413	DGCR2	TRUE	FALSE
chr22	19089492	T	G	ENST00000263196	ENSG00000070413	DGCR2	TRUE	FALSE
chr22	19122126	A	C	ENST00000263196	ENSG00000070413	DGCR2	TRUE	FALSE
chr22	19122126	A	G	ENST00000263196	ENSG00000070413	DGCR2	TRUE	FALSE
chr22	19122126	A	T	ENST00000263196	ENSG00000070413	DGCR2	TRUE	FALSE
chr22	19122127	C	A	ENST00000263196	ENSG00000070413	DGCR2	TRUE	FALSE
chr22	19122127	C	G	ENST00000263196	ENSG00000070413	DGCR2	TRUE	FALSE
chr22	19122127	C	T	ENST00000263196	ENSG00000070413	DGCR2	TRUE	FALSE
chr22	19122128	C	A	ENST00000263196	ENSG00000070413	DGCR2	TRUE	TRUE
chr22	19122143	C	A	ENST00000263196	ENSG00000070413	DGCR2	TRUE	FALSE
chr22	19122197	T	A	ENST00000263196	ENSG00000070413	DGCR2	FALSE	FALSE
chr22	19131424	A	T	ENST00000399635	ENSG00000206203	TSSK2	FALSE	FALSE
chr22	19131427	A	T	ENST00000399635	ENSG00000206203	TSSK2	FALSE	FALSE
chr22	19131435	C	A	ENST00000399635	ENSG00000206203	TSSK2	FALSE	FALSE
chr22	19131435	C	G	ENST00000399635	ENSG00000206203	TSSK2	FALSE	FALSE
chr22	19131457	A	T	ENST00000399635	ENSG00000206203	TSSK2	FALSE	FALSE
chr22	19131468	C	A	ENST00000399635	ENSG00000206203	TSSK2	FALSE	FALSE
chr22	19131468	C	G	ENST00000399635	ENSG00000206203	TSSK2	FALSE	FALSE
chr22	19131472	A	T	ENST00000399635	ENSG00000206203	TSSK2	FALSE	FALSE
chr22	19131478	A	T	ENST00000399635	ENSG00000206203	TSSK2	FALSE	FALSE
chr22	19131489	C	A	ENST00000399635	ENSG00000206203	TSSK2	FALSE	FALSE
chr22	19131489	C	G	ENST00000399635	ENSG00000206203	TSSK2	FALSE	FALSE
chr22	19131493	G	T	ENST00000399635	ENSG00000206203	TSSK2	FALSE	FALSE
chr22	19131502	A	T	ENST00000399635	ENSG00000206203	TSSK2	FALSE	FALSE
chr22	19131520	A	T	ENST00000399635	ENSG00000206203	TSSK2	FALSE	FALSE
chr22	19131535	A	T	ENST00000399635	ENSG00000206203	TSSK2	FALSE	FALSE
chr22	19131538	A	T	ENST00000399635	ENSG00000206203	TSSK2	FALSE	FALSE
chr22	19131559	G	T	ENST00000399635	ENSG00000206203	TSSK2	FALSE	FALSE
chr22	19131562	A	T	ENST00000399635	ENSG00000206203	TSSK2	FALSE	FALSE
chr22	19131577	G	T	ENST00000399635	ENSG00000206203	TSSK2	FALSE	FALSE
chr22	19131619	A	T	ENST00000399635	ENSG00000206203	TSSK2	FALSE	FALSE
chr22	19131627	C	A	ENST00000399635	ENSG00000206203	TSSK2	FALSE	FALSE
chr22	19131627	C	G	ENST00000399635	ENSG00000206203	TSSK2	FALSE	FALSE
chr22	19131628	G	T	ENST00000399635	ENSG00000206203	TSSK2	FALSE	FALSE
chr22	19131637	G	T	ENST00000399635	ENSG00000206203	TSSK2	FALSE	FALSE
chr22	19131649	G	T	ENST00000399635	ENSG00000206203	TSSK2	FALSE	FALSE
chr22	19131660	C	A	ENST00000399635	ENSG00000206203	TSSK2	TRUE	FALSE
chr22	19131660	C	G	ENST00000399635	ENSG00000206203	TSSK2	TRUE	FALSE
chr22	19131670	G	T	ENST00000399635	ENSG00000206203	TSSK2	TRUE	FALSE
chr22	19131682	C	T	ENST00000399635	ENSG00000206203	TSSK2	TRUE	FALSE
chr22	19131697	G	T	ENST00000399635	ENSG00000206203	TSSK2	TRUE	FALSE
chr22	19131706	A	T	ENST00000399635	ENSG00000206203	TSSK2	TRUE	FALSE
chr22	19131711	C	A	ENST00000399635	ENSG00000206203	TSSK2	TRUE	FALSE
chr22	19131712	C	T	ENST00000399635	ENSG00000206203	TSSK2	TRUE	FALSE
chr22	19131715	G	T	ENST00000399635	ENSG00000206203	TSSK2	TRUE	FALSE
chr22	19131727	G	T	ENST00000399635	ENSG00000206203	TSSK2	TRUE	FALSE
chr22	19131742	A	T	ENST00000399635	ENSG00000206203	TSSK2	TRUE	FALSE
chr22	19131751	C	T	ENST00000399635	ENSG00000206203	TSSK2	TRUE	TRUE
chr22	19131754	C	T	ENST00000399635	ENSG00000206203	TSSK2	TRUE	TRUE
chr22	19131772	A	T	ENST00000399635	ENSG00000206203	TSSK2	TRUE	TRUE
chr22	19131777	C	A	ENST00000399635	ENSG00000206203	TSSK2	TRUE	TRUE
chr22	19131777	C	G	ENST00000399635	ENSG00000206203	TSSK2	TRUE	TRUE
chr22	19131780	C	A	ENST00000399635	ENSG00000206203	TSSK2	TRUE	TRUE
chr22	19131811	A	T	ENST00000399635	ENSG00000206203	TSSK2	TRUE	TRUE
chr22	19131816	C	A	ENST00000399635	ENSG00000206203	TSSK2	TRUE	TRUE
chr22	19131817	G	T	ENST00000399635	ENSG00000206203	TSSK2	TRUE	TRUE
chr22	19131835	A	T	ENST00000399635	ENSG00000206203	TSSK2	TRUE	TRUE
chr22	19131850	A	T	ENST00000399635	ENSG00000206203	TSSK2	TRUE	TRUE
chr22	19131874	A	T	ENST00000399635	ENSG00000206203	TSSK2	TRUE	TRUE
chr22	19131882	C	A	ENST00000399635	ENSG00000206203	TSSK2	TRUE	TRUE
chr22	19131916	A	T	ENST00000399635	ENSG00000206203	TSSK2	TRUE	TRUE
chr22	19131927	C	A	ENST00000399635	ENSG00000206203	TSSK2	TRUE	TRUE
chr22	19131932	C	A	ENST00000399635	ENSG00000206203	TSSK2	TRUE	TRUE
chr22	19131942	T	A	ENST00000399635	ENSG00000206203	TSSK2	TRUE	TRUE
chr22	19131942	T	G	ENST00000399635	ENSG00000206203	TSSK2	TRUE	TRUE
chr22	19131952	G	T	ENST00000399635	ENSG00000206203	TSSK2	TRUE	TRUE
chr22	19131961	C	T	ENST00000399635	ENSG00000206203	TSSK2	TRUE	TRUE
chr22	19131975	C	A	ENST00000399635	ENSG00000206203	TSSK2	TRUE	TRUE
chr22	19131975	C	G	ENST00000399635	ENSG00000206203	TSSK2	TRUE	TRUE
chr22	19131976	C	T	ENST00000399635	ENSG00000206203	TSSK2	TRUE	TRUE
chr22	19131982	A	T	ENST00000399635	ENSG00000206203	TSSK2	TRUE	TRUE
chr22	19131990	T	A	ENST00000399635	ENSG00000206203	TSSK2	TRUE	TRUE
chr22	19131990	T	G	ENST00000399635	ENSG00000206203	TSSK2	TRUE	TRUE
chr22	19131998	G	A	ENST00000399635	ENSG00000206203	TSSK2	TRUE	TRUE
chr22	19131999	G	A	ENST00000399635	ENSG00000206203	TSSK2	TRUE	TRUE
chr22	19132020	C	A	ENST00000399635	ENSG00000206203	TSSK2	TRUE	TRUE
chr22	19132020	C	G	ENST00000399635	ENSG00000206203	TSSK2	TRUE	TRUE
chr22	19132032	C	A	ENST00000399635	ENSG00000206203	TSSK2	TRUE	TRUE
chr22	19132047	T	A	ENST00000399635	ENSG00000206203	TSSK2	TRUE	TRUE
chr22	19132047	T	G	ENST00000399635	ENSG00000206203	TSSK2	TRUE	TRUE
chr22	19132066	A	T	ENST00000399635	ENSG00000206203	TSSK2	TRUE	TRUE
chr22	19132081	C	T	ENST00000399635	ENSG00000206203	TSSK2	TRUE	TRUE
chr22	19132084	A	T	ENST00000399635	ENSG00000206203	TSSK2	TRUE	TRUE
chr22	19132087	G	T	ENST00000399635	ENSG00000206203	TSSK2	TRUE	TRUE
chr22	19132114	A	T	ENST00000399635	ENSG00000206203	TSSK2	TRUE	TRUE
chr22	19132128	C	A	ENST00000399635	ENSG00000206203	TSSK2	TRUE	TRUE
chr22	19132129	G	T	ENST00000399635	ENSG00000206203	TSSK2	TRUE	TRUE
chr22	19132134	C	A	ENST00000399635	ENSG00000206203	TSSK2	TRUE	TRUE
chr22	19132135	A	T	ENST00000399635	ENSG00000206203	TSSK2	TRUE	TRUE
chr22	19132149	C	A	ENST00000399635	ENSG00000206203	TSSK2	TRUE	TRUE
chr22	19132149	C	G	ENST00000399635	ENSG00000206203	TSSK2	TRUE	TRUE
chr22	19132159	C	T	ENST00000399635	ENSG00000206203	TSSK2	TRUE	TRUE
chr22	19132174	C	T	ENST00000399635	ENSG00000206203	TSSK2	TRUE	TRUE
chr22	19132192	G	T	ENST00000399635	ENSG00000206203	TSSK2	TRUE	TRUE
chr22	19132208	C	A	ENST00000399635	ENSG00000206203	TSSK2	TRUE	TRUE
chr22	19132211	G	A	ENST00000399635	ENSG00000206203	TSSK2	TRUE	TRUE
chr22	19132212	G	A	ENST00000399635	ENSG00000206203	TSSK2	TRUE	TRUE
chr22	19132216	C	T	ENST00000399635	ENSG00000206203	TSSK2	TRUE	TRUE
chr22	19132225	A	T	ENST00000399635	ENSG00000206203	TSSK2	TRUE	TRUE
chr22	19132231	A	T	ENST00000399635	ENSG00000206203	TSSK2	TRUE	TRUE
chr22	19132255	A	T	ENST00000399635	ENSG00000206203	TSSK2	TRUE	TRUE
chr22	19132261	G	T	ENST00000399635	ENSG00000206203	TSSK2	TRUE	TRUE
chr22	19132267	G	T	ENST00000399635	ENSG00000206203	TSSK2	TRUE	TRUE
chr22	19132273	A	T	ENST00000399635	ENSG00000206203	TSSK2	TRUE	TRUE
chr22	19132278	C	A	ENST00000399635	ENSG00000206203	TSSK2	TRUE	TRUE
chr22	19132278	C	G	ENST00000399635	ENSG00000206203	TSSK2	TRUE	TRUE
chr22	19132285	G	T	ENST00000399635	ENSG00000206203	TSSK2	TRUE	TRUE
chr22	19132290	C	A	ENST00000399635	ENSG00000206203	TSSK2	TRUE	TRUE
chr22	19132291	A	T	ENST00000399635	ENSG00000206203	TSSK2	TRUE	TRUE
chr22	19132303	A	T	ENST00000399635	ENSG00000206203	TSSK2	TRUE	TRUE
chr22	19132313	T	A	ENST00000399635	ENSG00000206203	TSSK2	TRUE	TRUE
chr22	19132339	A	T	ENST00000399635	ENSG00000206203	TSSK2	TRUE	TRUE
chr22	19132345	G	T	ENST00000399635	ENSG00000206203	TSSK2	TRUE	TRUE
chr22	19132351	A	T	ENST00000399635	ENSG00000206203	TSSK2	TRUE	TRUE
chr22	19132357	C	T	ENST00000399635	ENSG00000206203	TSSK2	TRUE	TRUE
chr22	19132381	G	T	ENST00000399635	ENSG00000206203	TSSK2	TRUE	TRUE
chr22	19132387	G	T	ENST00000399635	ENSG00000206203	TSSK2	TRUE	TRUE
chr22	19132399	G	T	ENST00000399635	ENSG00000206203	TSSK2	TRUE	TRUE
chr22	19132414	G	T	ENST00000399635	ENSG00000206203	TSSK2	TRUE	TRUE
chr22	19132429	A	T	ENST00000399635	ENSG00000206203	TSSK2	FALSE	FALSE
chr22	19132447	G	T	ENST00000399635	ENSG00000206203	TSSK2	FALSE	FALSE
chr22	19132453	G	T	ENST00000399635	ENSG00000206203	TSSK2	FALSE	FALSE
chr22	19132462	A	T	ENST00000399635	ENSG00000206203	TSSK2	FALSE	FALSE
chr22	19134209	G	T	ENST00000252137	ENSG00000100056	ESS2	FALSE	FALSE
chr22	19134216	T	A	ENST00000252137	ENSG00000100056	ESS2	FALSE	FALSE
chr22	19134234	G	A	ENST00000252137	ENSG00000100056	ESS2	FALSE	FALSE
chr22	19134267	G	A	ENST00000252137	ENSG00000100056	ESS2	FALSE	FALSE
chr22	19134321	G	A	ENST00000252137	ENSG00000100056	ESS2	FALSE	FALSE
chr22	19134342	T	A	ENST00000252137	ENSG00000100056	ESS2	FALSE	FALSE
chr22	19134373	G	C	ENST00000252137	ENSG00000100056	ESS2	FALSE	FALSE
chr22	19134373	G	T	ENST00000252137	ENSG00000100056	ESS2	FALSE	FALSE
chr22	19134400	G	C	ENST00000252137	ENSG00000100056	ESS2	FALSE	FALSE
chr22	19134400	G	T	ENST00000252137	ENSG00000100056	ESS2	FALSE	FALSE
chr22	19134405	T	A	ENST00000252137	ENSG00000100056	ESS2	FALSE	FALSE
chr22	19134432	G	A	ENST00000252137	ENSG00000100056	ESS2	FALSE	FALSE
chr22	19134443	G	T	ENST00000252137	ENSG00000100056	ESS2	FALSE	FALSE
chr22	19134465	T	A	ENST00000252137	ENSG00000100056	ESS2	FALSE	FALSE
chr22	19134476	C	A	ENST00000252137	ENSG00000100056	ESS2	TRUE	FALSE
chr22	19134476	C	G	ENST00000252137	ENSG00000100056	ESS2	TRUE	FALSE
chr22	19134476	C	T	ENST00000252137	ENSG00000100056	ESS2	TRUE	FALSE
chr22	19134477	T	A	ENST00000252137	ENSG00000100056	ESS2	TRUE	FALSE
chr22	19134477	T	C	ENST00000252137	ENSG00000100056	ESS2	TRUE	FALSE
chr22	19134477	T	G	ENST00000252137	ENSG00000100056	ESS2	TRUE	FALSE
chr22	19135058	A	C	ENST00000252137	ENSG00000100056	ESS2	TRUE	FALSE
chr22	19135058	A	G	ENST00000252137	ENSG00000100056	ESS2	TRUE	FALSE
chr22	19135058	A	T	ENST00000252137	ENSG00000100056	ESS2	TRUE	FALSE
chr22	19135059	C	A	ENST00000252137	ENSG00000100056	ESS2	TRUE	FALSE
chr22	19135059	C	G	ENST00000252137	ENSG00000100056	ESS2	TRUE	FALSE
chr22	19135059	C	T	ENST00000252137	ENSG00000100056	ESS2	TRUE	FALSE
chr22	19135073	C	A	ENST00000252137	ENSG00000100056	ESS2	FALSE	FALSE
chr22	19135082	T	A	ENST00000252137	ENSG00000100056	ESS2	FALSE	FALSE
chr22	19135087	A	T	ENST00000252137	ENSG00000100056	ESS2	FALSE	FALSE
chr22	19135094	C	A	ENST00000252137	ENSG00000100056	ESS2	FALSE	FALSE
chr22	19135097	G	A	ENST00000252137	ENSG00000100056	ESS2	FALSE	FALSE
chr22	19135100	T	A	ENST00000252137	ENSG00000100056	ESS2	FALSE	FALSE
chr22	19135103	T	A	ENST00000252137	ENSG00000100056	ESS2	FALSE	FALSE
chr22	19135115	T	A	ENST00000252137	ENSG00000100056	ESS2	TRUE	TRUE
chr22	19135127	C	A	ENST00000252137	ENSG00000100056	ESS2	TRUE	TRUE
chr22	19135139	T	A	ENST00000252137	ENSG00000100056	ESS2	TRUE	TRUE
chr22	19135154	C	A	ENST00000252137	ENSG00000100056	ESS2	TRUE	TRUE
chr22	19135169	C	A	ENST00000252137	ENSG00000100056	ESS2	TRUE	TRUE
chr22	19135176	C	A	ENST00000252137	ENSG00000100056	ESS2	TRUE	FALSE
chr22	19135176	C	G	ENST00000252137	ENSG00000100056	ESS2	TRUE	FALSE
chr22	19135176	C	T	ENST00000252137	ENSG00000100056	ESS2	TRUE	FALSE
chr22	19135177	T	A	ENST00000252137	ENSG00000100056	ESS2	TRUE	FALSE
chr22	19135177	T	C	ENST00000252137	ENSG00000100056	ESS2	TRUE	FALSE
chr22	19135177	T	G	ENST00000252137	ENSG00000100056	ESS2	TRUE	FALSE
chr22	19137321	A	C	ENST00000252137	ENSG00000100056	ESS2	TRUE	FALSE
chr22	19137321	A	G	ENST00000252137	ENSG00000100056	ESS2	TRUE	FALSE
chr22	19137321	A	T	ENST00000252137	ENSG00000100056	ESS2	TRUE	FALSE
chr22	19137322	C	A	ENST00000252137	ENSG00000100056	ESS2	TRUE	FALSE
chr22	19137322	C	G	ENST00000252137	ENSG00000100056	ESS2	TRUE	FALSE
chr22	19137322	C	T	ENST00000252137	ENSG00000100056	ESS2	TRUE	FALSE
chr22	19137325	T	A	ENST00000252137	ENSG00000100056	ESS2	TRUE	TRUE
chr22	19137353	G	C	ENST00000252137	ENSG00000100056	ESS2	TRUE	TRUE
chr22	19137353	G	T	ENST00000252137	ENSG00000100056	ESS2	TRUE	TRUE
chr22	19137364	C	A	ENST00000252137	ENSG00000100056	ESS2	TRUE	TRUE
chr22	19137366	G	T	ENST00000252137	ENSG00000100056	ESS2	TRUE	TRUE
chr22	19137373	C	A	ENST00000252137	ENSG00000100056	ESS2	TRUE	TRUE
chr22	19137379	T	A	ENST00000252137	ENSG00000100056	ESS2	TRUE	TRUE
chr22	19137381	A	T	ENST00000252137	ENSG00000100056	ESS2	TRUE	TRUE
chr22	19137394	C	A	ENST00000252137	ENSG00000100056	ESS2	TRUE	TRUE
chr22	19137400	C	A	ENST00000252137	ENSG00000100056	ESS2	TRUE	TRUE
chr22	19137404	C	T	ENST00000252137	ENSG00000100056	ESS2	TRUE	TRUE
chr22	19137405	C	T	ENST00000252137	ENSG00000100056	ESS2	TRUE	TRUE
chr22	19137424	C	A	ENST00000252137	ENSG00000100056	ESS2	TRUE	TRUE
chr22	19137433	C	A	ENST00000252137	ENSG00000100056	ESS2	TRUE	FALSE
chr22	19137433	C	G	ENST00000252137	ENSG00000100056	ESS2	TRUE	FALSE
chr22	19137433	C	T	ENST00000252137	ENSG00000100056	ESS2	TRUE	FALSE
chr22	19137434	T	A	ENST00000252137	ENSG00000100056	ESS2	TRUE	FALSE
chr22	19137434	T	C	ENST00000252137	ENSG00000100056	ESS2	TRUE	FALSE
chr22	19137434	T	G	ENST00000252137	ENSG00000100056	ESS2	TRUE	FALSE
chr22	19138213	A	C	ENST00000252137	ENSG00000100056	ESS2	FALSE	FALSE
chr22	19138213	A	G	ENST00000252137	ENSG00000100056	ESS2	FALSE	FALSE
chr22	19138213	A	T	ENST00000252137	ENSG00000100056	ESS2	FALSE	FALSE
chr22	19138214	C	A	ENST00000252137	ENSG00000100056	ESS2	FALSE	FALSE
chr22	19138214	C	G	ENST00000252137	ENSG00000100056	ESS2	FALSE	FALSE
chr22	19138214	C	T	ENST00000252137	ENSG00000100056	ESS2	FALSE	FALSE
chr22	19138245	C	A	ENST00000252137	ENSG00000100056	ESS2	TRUE	TRUE
chr22	19138251	C	A	ENST00000252137	ENSG00000100056	ESS2	TRUE	TRUE
chr22	19138260	G	A	ENST00000252137	ENSG00000100056	ESS2	TRUE	TRUE
chr22	19138269	C	A	ENST00000252137	ENSG00000100056	ESS2	TRUE	TRUE
chr22	19138272	G	A	ENST00000252137	ENSG00000100056	ESS2	TRUE	TRUE
chr22	19138284	C	A	ENST00000252137	ENSG00000100056	ESS2	TRUE	TRUE
chr22	19138287	T	A	ENST00000252137	ENSG00000100056	ESS2	TRUE	TRUE
chr22	19138305	T	A	ENST00000252137	ENSG00000100056	ESS2	TRUE	TRUE
chr22	19138311	G	A	ENST00000252137	ENSG00000100056	ESS2	TRUE	TRUE
chr22	19138314	T	A	ENST00000252137	ENSG00000100056	ESS2	TRUE	TRUE
chr22	19138318	C	A	ENST00000252137	ENSG00000100056	ESS2	FALSE	FALSE
chr22	19138318	C	G	ENST00000252137	ENSG00000100056	ESS2	FALSE	FALSE
chr22	19138318	C	T	ENST00000252137	ENSG00000100056	ESS2	FALSE	FALSE
chr22	19138319	T	A	ENST00000252137	ENSG00000100056	ESS2	FALSE	FALSE
chr22	19138319	T	C	ENST00000252137	ENSG00000100056	ESS2	FALSE	FALSE
chr22	19138319	T	G	ENST00000252137	ENSG00000100056	ESS2	FALSE	FALSE
chr22	19139157	A	C	ENST00000252137	ENSG00000100056	ESS2	TRUE	FALSE
chr22	19139157	A	G	ENST00000252137	ENSG00000100056	ESS2	TRUE	FALSE
chr22	19139157	A	T	ENST00000252137	ENSG00000100056	ESS2	TRUE	FALSE
chr22	19139158	C	A	ENST00000252137	ENSG00000100056	ESS2	TRUE	FALSE
chr22	19139158	C	G	ENST00000252137	ENSG00000100056	ESS2	TRUE	FALSE
chr22	19139158	C	T	ENST00000252137	ENSG00000100056	ESS2	TRUE	FALSE
chr22	19139161	G	A	ENST00000252137	ENSG00000100056	ESS2	TRUE	TRUE
chr22	19139182	G	A	ENST00000252137	ENSG00000100056	ESS2	TRUE	TRUE
chr22	19139185	G	A	ENST00000252137	ENSG00000100056	ESS2	TRUE	TRUE
chr22	19139191	G	A	ENST00000252137	ENSG00000100056	ESS2	TRUE	TRUE
chr22	19139192	G	T	ENST00000252137	ENSG00000100056	ESS2	TRUE	TRUE
chr22	19139209	G	A	ENST00000252137	ENSG00000100056	ESS2	TRUE	TRUE
chr22	19139242	T	A	ENST00000252137	ENSG00000100056	ESS2	TRUE	TRUE
chr22	19139254	G	A	ENST00000252137	ENSG00000100056	ESS2	TRUE	TRUE
chr22	19139263	T	A	ENST00000252137	ENSG00000100056	ESS2	TRUE	TRUE
chr22	19139266	T	A	ENST00000252137	ENSG00000100056	ESS2	TRUE	TRUE
chr22	19139275	G	A	ENST00000252137	ENSG00000100056	ESS2	TRUE	TRUE
chr22	19139278	C	A	ENST00000252137	ENSG00000100056	ESS2	TRUE	TRUE
chr22	19139281	C	A	ENST00000252137	ENSG00000100056	ESS2	TRUE	TRUE
chr22	19139293	C	A	ENST00000252137	ENSG00000100056	ESS2	TRUE	FALSE
chr22	19139293	C	G	ENST00000252137	ENSG00000100056	ESS2	TRUE	FALSE
chr22	19139293	C	T	ENST00000252137	ENSG00000100056	ESS2	TRUE	FALSE
chr22	19139294	T	A	ENST00000252137	ENSG00000100056	ESS2	TRUE	FALSE
chr22	19139294	T	C	ENST00000252137	ENSG00000100056	ESS2	TRUE	FALSE
chr22	19139294	T	G	ENST00000252137	ENSG00000100056	ESS2	TRUE	FALSE
chr22	19139610	A	C	ENST00000252137	ENSG00000100056	ESS2	TRUE	FALSE
chr22	19139610	A	G	ENST00000252137	ENSG00000100056	ESS2	FALSE	FALSE
chr22	19139610	A	T	ENST00000252137	ENSG00000100056	ESS2	TRUE	FALSE
chr22	19139611	C	A	ENST00000252137	ENSG00000100056	ESS2	TRUE	FALSE
chr22	19139611	C	G	ENST00000252137	ENSG00000100056	ESS2	TRUE	TRUE
chr22	19139611	C	T	ENST00000252137	ENSG00000100056	ESS2	TRUE	FALSE
chr22	19139615	C	A	ENST00000252137	ENSG00000100056	ESS2	TRUE	TRUE
chr22	19139619	A	C	ENST00000252137	ENSG00000100056	ESS2	TRUE	TRUE
chr22	19139619	A	T	ENST00000252137	ENSG00000100056	ESS2	TRUE	TRUE
chr22	19139622	G	C	ENST00000252137	ENSG00000100056	ESS2	TRUE	TRUE
chr22	19139622	G	T	ENST00000252137	ENSG00000100056	ESS2	TRUE	TRUE
chr22	19139639	T	A	ENST00000252137	ENSG00000100056	ESS2	TRUE	TRUE
chr22	19139645	T	A	ENST00000252137	ENSG00000100056	ESS2	TRUE	TRUE
chr22	19139646	G	C	ENST00000252137	ENSG00000100056	ESS2	TRUE	TRUE
chr22	19139646	G	T	ENST00000252137	ENSG00000100056	ESS2	TRUE	TRUE
chr22	19139651	T	A	ENST00000252137	ENSG00000100056	ESS2	TRUE	TRUE
chr22	19139652	C	T	ENST00000252137	ENSG00000100056	ESS2	TRUE	TRUE
chr22	19139653	C	T	ENST00000252137	ENSG00000100056	ESS2	TRUE	TRUE
chr22	19139660	C	A	ENST00000252137	ENSG00000100056	ESS2	TRUE	TRUE
chr22	19139672	G	A	ENST00000252137	ENSG00000100056	ESS2	TRUE	TRUE
chr22	19139681	C	A	ENST00000252137	ENSG00000100056	ESS2	TRUE	TRUE
chr22	19139690	G	A	ENST00000252137	ENSG00000100056	ESS2	TRUE	TRUE
chr22	19139696	C	A	ENST00000252137	ENSG00000100056	ESS2	TRUE	TRUE
chr22	19139701	G	C	ENST00000252137	ENSG00000100056	ESS2	TRUE	TRUE
chr22	19139701	G	T	ENST00000252137	ENSG00000100056	ESS2	TRUE	TRUE
chr22	19139711	C	A	ENST00000252137	ENSG00000100056	ESS2	TRUE	TRUE
chr22	19139723	T	A	ENST00000252137	ENSG00000100056	ESS2	TRUE	TRUE
chr22	19139726	G	A	ENST00000252137	ENSG00000100056	ESS2	TRUE	TRUE
chr22	19139730	C	A	ENST00000252137	ENSG00000100056	ESS2	TRUE	TRUE
chr22	19139730	C	G	ENST00000252137	ENSG00000100056	ESS2	TRUE	TRUE
chr22	19139730	C	T	ENST00000252137	ENSG00000100056	ESS2	TRUE	TRUE
chr22	19139731	T	A	ENST00000252137	ENSG00000100056	ESS2	TRUE	TRUE
chr22	19139731	T	C	ENST00000252137	ENSG00000100056	ESS2	TRUE	FALSE
chr22	19139731	T	G	ENST00000252137	ENSG00000100056	ESS2	TRUE	TRUE
chr22	19139853	A	C	ENST00000252137	ENSG00000100056	ESS2	TRUE	FALSE
chr22	19139853	A	G	ENST00000252137	ENSG00000100056	ESS2	TRUE	FALSE
chr22	19139853	A	T	ENST00000252137	ENSG00000100056	ESS2	TRUE	FALSE
chr22	19139854	C	A	ENST00000252137	ENSG00000100056	ESS2	TRUE	FALSE
chr22	19139854	C	G	ENST00000252137	ENSG00000100056	ESS2	TRUE	FALSE
chr22	19139854	C	T	ENST00000252137	ENSG00000100056	ESS2	TRUE	FALSE
chr22	19139857	T	A	ENST00000252137	ENSG00000100056	ESS2	TRUE	TRUE
chr22	19139860	C	A	ENST00000252137	ENSG00000100056	ESS2	TRUE	TRUE
chr22	19139866	C	A	ENST00000252137	ENSG00000100056	ESS2	TRUE	TRUE
chr22	19139869	C	A	ENST00000252137	ENSG00000100056	ESS2	TRUE	TRUE
chr22	19139872	C	A	ENST00000252137	ENSG00000100056	ESS2	TRUE	TRUE
chr22	19139878	G	A	ENST00000252137	ENSG00000100056	ESS2	TRUE	TRUE
chr22	19139879	G	C	ENST00000252137	ENSG00000100056	ESS2	TRUE	TRUE
chr22	19139879	G	T	ENST00000252137	ENSG00000100056	ESS2	TRUE	TRUE
chr22	19139885	C	T	ENST00000252137	ENSG00000100056	ESS2	TRUE	TRUE
chr22	19139886	C	T	ENST00000252137	ENSG00000100056	ESS2	TRUE	TRUE
chr22	19139908	T	A	ENST00000252137	ENSG00000100056	ESS2	TRUE	TRUE
chr22	19139911	C	A	ENST00000252137	ENSG00000100056	ESS2	TRUE	TRUE
chr22	19139914	T	A	ENST00000252137	ENSG00000100056	ESS2	TRUE	TRUE
chr22	19139923	C	A	ENST00000252137	ENSG00000100056	ESS2	TRUE	TRUE
chr22	19139932	C	A	ENST00000252137	ENSG00000100056	ESS2	TRUE	TRUE
chr22	19139935	G	A	ENST00000252137	ENSG00000100056	ESS2	TRUE	TRUE
chr22	19139953	C	A	ENST00000252137	ENSG00000100056	ESS2	TRUE	TRUE
chr22	19139960	G	C	ENST00000252137	ENSG00000100056	ESS2	TRUE	TRUE
chr22	19139960	G	T	ENST00000252137	ENSG00000100056	ESS2	TRUE	TRUE
chr22	19139998	C	A	ENST00000252137	ENSG00000100056	ESS2	TRUE	TRUE
chr22	19140001	T	A	ENST00000252137	ENSG00000100056	ESS2	TRUE	TRUE
chr22	19140004	C	A	ENST00000252137	ENSG00000100056	ESS2	TRUE	TRUE
chr22	19140007	C	A	ENST00000252137	ENSG00000100056	ESS2	TRUE	TRUE
chr22	19140010	C	A	ENST00000252137	ENSG00000100056	ESS2	TRUE	TRUE
chr22	19140013	C	A	ENST00000252137	ENSG00000100056	ESS2	TRUE	TRUE
chr22	19140016	C	A	ENST00000252137	ENSG00000100056	ESS2	TRUE	TRUE
chr22	19140022	C	A	ENST00000252137	ENSG00000100056	ESS2	TRUE	TRUE
chr22	19140025	C	A	ENST00000252137	ENSG00000100056	ESS2	TRUE	FALSE
chr22	19140025	C	G	ENST00000252137	ENSG00000100056	ESS2	TRUE	FALSE
chr22	19140025	C	T	ENST00000252137	ENSG00000100056	ESS2	TRUE	FALSE
chr22	19140026	T	A	ENST00000252137	ENSG00000100056	ESS2	TRUE	FALSE
chr22	19140026	T	C	ENST00000252137	ENSG00000100056	ESS2	TRUE	FALSE
chr22	19140026	T	G	ENST00000252137	ENSG00000100056	ESS2	TRUE	FALSE
chr22	19142536	A	C	ENST00000252137	ENSG00000100056	ESS2	TRUE	FALSE
chr22	19142536	A	G	ENST00000252137	ENSG00000100056	ESS2	TRUE	FALSE
chr22	19142536	A	T	ENST00000252137	ENSG00000100056	ESS2	TRUE	FALSE
chr22	19142537	C	A	ENST00000252137	ENSG00000100056	ESS2	TRUE	FALSE
chr22	19142537	C	G	ENST00000252137	ENSG00000100056	ESS2	TRUE	FALSE
chr22	19142537	C	T	ENST00000252137	ENSG00000100056	ESS2	TRUE	FALSE
chr22	19142538	C	A	ENST00000252137	ENSG00000100056	ESS2	TRUE	TRUE
chr22	19142544	C	A	ENST00000252137	ENSG00000100056	ESS2	TRUE	TRUE
chr22	19142553	G	A	ENST00000252137	ENSG00000100056	ESS2	TRUE	TRUE
chr22	19142571	T	A	ENST00000252137	ENSG00000100056	ESS2	TRUE	TRUE
chr22	19142586	C	A	ENST00000252137	ENSG00000100056	ESS2	TRUE	TRUE
chr22	19142604	C	A	ENST00000252137	ENSG00000100056	ESS2	TRUE	TRUE
chr22	19142613	C	A	ENST00000252137	ENSG00000100056	ESS2	TRUE	TRUE
chr22	19142632	A	C	ENST00000252137	ENSG00000100056	ESS2	TRUE	TRUE
chr22	19142632	A	T	ENST00000252137	ENSG00000100056	ESS2	TRUE	TRUE
chr22	19142634	C	A	ENST00000252137	ENSG00000100056	ESS2	TRUE	FALSE
chr22	19142634	C	G	ENST00000252137	ENSG00000100056	ESS2	TRUE	FALSE
chr22	19142634	C	T	ENST00000252137	ENSG00000100056	ESS2	TRUE	FALSE
chr22	19142635	T	A	ENST00000252137	ENSG00000100056	ESS2	TRUE	FALSE
chr22	19142635	T	C	ENST00000252137	ENSG00000100056	ESS2	TRUE	FALSE
chr22	19142635	T	G	ENST00000252137	ENSG00000100056	ESS2	TRUE	FALSE
chr22	19142724	A	C	ENST00000252137	ENSG00000100056	ESS2	FALSE	FALSE
chr22	19142724	A	G	ENST00000252137	ENSG00000100056	ESS2	FALSE	FALSE
chr22	19142724	A	T	ENST00000252137	ENSG00000100056	ESS2	FALSE	FALSE
chr22	19142725	C	A	ENST00000252137	ENSG00000100056	ESS2	FALSE	FALSE
chr22	19142725	C	G	ENST00000252137	ENSG00000100056	ESS2	FALSE	FALSE
chr22	19142725	C	T	ENST00000252137	ENSG00000100056	ESS2	FALSE	FALSE
chr22	19142741	C	A	ENST00000252137	ENSG00000100056	ESS2	TRUE	TRUE
chr22	19142753	T	A	ENST00000252137	ENSG00000100056	ESS2	TRUE	TRUE
chr22	19142758	A	T	ENST00000252137	ENSG00000100056	ESS2	TRUE	TRUE
chr22	19142774	T	A	ENST00000252137	ENSG00000100056	ESS2	TRUE	TRUE
chr22	19142786	G	A	ENST00000252137	ENSG00000100056	ESS2	TRUE	TRUE
chr22	19142798	C	A	ENST00000252137	ENSG00000100056	ESS2	TRUE	TRUE
chr22	19142800	A	T	ENST00000252137	ENSG00000100056	ESS2	TRUE	TRUE
chr22	19142807	C	A	ENST00000252137	ENSG00000100056	ESS2	TRUE	TRUE
chr22	19142813	C	A	ENST00000252137	ENSG00000100056	ESS2	TRUE	TRUE
chr22	19142816	C	A	ENST00000252137	ENSG00000100056	ESS2	TRUE	TRUE
chr22	19142822	C	A	ENST00000252137	ENSG00000100056	ESS2	TRUE	TRUE
chr22	19142826	G	C	ENST00000252137	ENSG00000100056	ESS2	TRUE	TRUE
chr22	19142826	G	T	ENST00000252137	ENSG00000100056	ESS2	TRUE	TRUE
chr22	19142831	C	A	ENST00000252137	ENSG00000100056	ESS2	TRUE	TRUE
chr22	19142834	T	A	ENST00000252137	ENSG00000100056	ESS2	TRUE	TRUE
chr22	19142837	G	A	ENST00000252137	ENSG00000100056	ESS2	TRUE	TRUE
chr22	19142843	G	A	ENST00000252137	ENSG00000100056	ESS2	TRUE	TRUE
chr22	19142849	T	A	ENST00000252137	ENSG00000100056	ESS2	TRUE	TRUE
chr22	19142852	C	A	ENST00000252137	ENSG00000100056	ESS2	TRUE	TRUE
chr22	19142876	G	A	ENST00000252137	ENSG00000100056	ESS2	TRUE	TRUE
chr22	19142888	G	A	ENST00000252137	ENSG00000100056	ESS2	TRUE	TRUE
chr22	19142895	C	A	ENST00000252137	ENSG00000100056	ESS2	TRUE	FALSE
chr22	19142895	C	G	ENST00000252137	ENSG00000100056	ESS2	TRUE	FALSE
chr22	19142895	C	T	ENST00000252137	ENSG00000100056	ESS2	TRUE	FALSE
chr22	19142896	T	A	ENST00000252137	ENSG00000100056	ESS2	TRUE	FALSE
chr22	19142896	T	C	ENST00000252137	ENSG00000100056	ESS2	TRUE	FALSE
chr22	19142896	T	G	ENST00000252137	ENSG00000100056	ESS2	TRUE	FALSE
chr22	19144504	A	C	ENST00000252137	ENSG00000100056	ESS2	TRUE	FALSE
chr22	19144504	A	G	ENST00000252137	ENSG00000100056	ESS2	TRUE	FALSE
chr22	19144504	A	T	ENST00000252137	ENSG00000100056	ESS2	TRUE	FALSE
chr22	19144505	C	A	ENST00000252137	ENSG00000100056	ESS2	TRUE	FALSE
chr22	19144505	C	G	ENST00000252137	ENSG00000100056	ESS2	TRUE	FALSE
chr22	19144505	C	T	ENST00000252137	ENSG00000100056	ESS2	TRUE	FALSE
chr22	19144508	C	A	ENST00000252137	ENSG00000100056	ESS2	TRUE	TRUE
chr22	19144512	A	C	ENST00000252137	ENSG00000100056	ESS2	TRUE	TRUE
chr22	19144512	A	T	ENST00000252137	ENSG00000100056	ESS2	TRUE	TRUE
chr22	19144517	C	A	ENST00000252137	ENSG00000100056	ESS2	TRUE	TRUE
chr22	19144520	C	A	ENST00000252137	ENSG00000100056	ESS2	TRUE	TRUE
chr22	19144523	C	A	ENST00000252137	ENSG00000100056	ESS2	TRUE	TRUE
chr22	19144538	G	A	ENST00000252137	ENSG00000100056	ESS2	TRUE	TRUE
chr22	19144541	T	A	ENST00000252137	ENSG00000100056	ESS2	TRUE	TRUE
chr22	19144562	C	A	ENST00000252137	ENSG00000100056	ESS2	TRUE	TRUE
chr22	19144565	C	A	ENST00000252137	ENSG00000100056	ESS2	TRUE	TRUE
chr22	19144571	C	A	ENST00000252137	ENSG00000100056	ESS2	TRUE	FALSE
chr22	19144577	T	A	ENST00000252137	ENSG00000100056	ESS2	TRUE	FALSE
chr22	19144606	A	T	ENST00000252137	ENSG00000100056	ESS2	FALSE	FALSE
chr22	19144609	A	T	ENST00000252137	ENSG00000100056	ESS2	FALSE	FALSE
chr22	19144615	G	T	ENST00000252137	ENSG00000100056	ESS2	FALSE	FALSE
chr22	19144621	G	C	ENST00000252137	ENSG00000100056	ESS2	FALSE	FALSE
chr22	19144621	G	T	ENST00000252137	ENSG00000100056	ESS2	FALSE	FALSE
chr22	19144637	C	A	ENST00000252137	ENSG00000100056	ESS2	FALSE	FALSE
chr22	19148994	G	T	ENST00000086933	ENSG00000063515	GSC2	FALSE	FALSE
chr22	19149005	T	A	ENST00000086933	ENSG00000063515	GSC2	FALSE	FALSE
chr22	19149014	T	A	ENST00000086933	ENSG00000063515	GSC2	FALSE	FALSE
chr22	19149017	T	A	ENST00000086933	ENSG00000063515	GSC2	FALSE	FALSE
chr22	19149046	G	T	ENST00000086933	ENSG00000063515	GSC2	FALSE	FALSE
chr22	19149056	T	A	ENST00000086933	ENSG00000063515	GSC2	FALSE	FALSE
chr22	19149059	G	A	ENST00000086933	ENSG00000063515	GSC2	FALSE	FALSE
chr22	19149065	G	A	ENST00000086933	ENSG00000063515	GSC2	FALSE	FALSE
chr22	19149066	C	T	ENST00000086933	ENSG00000063515	GSC2	FALSE	FALSE
chr22	19149067	C	T	ENST00000086933	ENSG00000063515	GSC2	FALSE	FALSE
chr22	19149071	T	A	ENST00000086933	ENSG00000063515	GSC2	FALSE	FALSE
chr22	19149086	T	A	ENST00000086933	ENSG00000063515	GSC2	FALSE	FALSE
chr22	19149090	C	T	ENST00000086933	ENSG00000063515	GSC2	FALSE	FALSE
chr22	19149091	C	T	ENST00000086933	ENSG00000063515	GSC2	FALSE	FALSE
chr22	19149096	C	A	ENST00000086933	ENSG00000063515	GSC2	FALSE	FALSE
chr22	19149096	C	G	ENST00000086933	ENSG00000063515	GSC2	FALSE	FALSE
chr22	19149096	C	T	ENST00000086933	ENSG00000063515	GSC2	FALSE	FALSE
chr22	19149097	T	A	ENST00000086933	ENSG00000063515	GSC2	FALSE	FALSE
chr22	19149097	T	C	ENST00000086933	ENSG00000063515	GSC2	FALSE	FALSE
chr22	19149097	T	G	ENST00000086933	ENSG00000063515	GSC2	FALSE	FALSE
chr22	19149661	A	C	ENST00000086933	ENSG00000063515	GSC2	TRUE	FALSE
chr22	19149661	A	G	ENST00000086933	ENSG00000063515	GSC2	FALSE	FALSE
chr22	19149661	A	T	ENST00000086933	ENSG00000063515	GSC2	TRUE	FALSE
chr22	19149662	C	A	ENST00000086933	ENSG00000063515	GSC2	TRUE	FALSE
chr22	19149662	C	G	ENST00000086933	ENSG00000063515	GSC2	TRUE	FALSE
chr22	19149662	C	T	ENST00000086933	ENSG00000063515	GSC2	TRUE	FALSE
chr22	19149665	C	A	ENST00000086933	ENSG00000063515	GSC2	FALSE	FALSE
chr22	19149674	C	A	ENST00000086933	ENSG00000063515	GSC2	FALSE	FALSE
chr22	19149677	C	A	ENST00000086933	ENSG00000063515	GSC2	FALSE	FALSE
chr22	19149707	C	A	ENST00000086933	ENSG00000063515	GSC2	FALSE	FALSE
chr22	19149726	A	C	ENST00000086933	ENSG00000063515	GSC2	TRUE	TRUE
chr22	19149726	A	T	ENST00000086933	ENSG00000063515	GSC2	TRUE	TRUE
chr22	19149731	G	A	ENST00000086933	ENSG00000063515	GSC2	TRUE	TRUE
chr22	19149737	G	A	ENST00000086933	ENSG00000063515	GSC2	TRUE	TRUE
chr22	19149752	C	A	ENST00000086933	ENSG00000063515	GSC2	TRUE	TRUE
chr22	19149761	G	A	ENST00000086933	ENSG00000063515	GSC2	TRUE	TRUE
chr22	19149767	G	A	ENST00000086933	ENSG00000063515	GSC2	TRUE	TRUE
chr22	19149770	C	A	ENST00000086933	ENSG00000063515	GSC2	TRUE	TRUE
chr22	19149773	C	A	ENST00000086933	ENSG00000063515	GSC2	TRUE	TRUE
chr22	19149809	G	A	ENST00000086933	ENSG00000063515	GSC2	TRUE	TRUE
chr22	19149811	G	T	ENST00000086933	ENSG00000063515	GSC2	TRUE	TRUE
chr22	19149851	C	A	ENST00000086933	ENSG00000063515	GSC2	TRUE	TRUE
chr22	19149871	A	T	ENST00000086933	ENSG00000063515	GSC2	TRUE	TRUE
chr22	19149887	C	A	ENST00000086933	ENSG00000063515	GSC2
chr22	19149900	C	T	ENST00000086933	ENSG00000063515	GSC2
chr22	19149901	C	T	ENST00000086933	ENSG00000063515	GSC2
chr22	19149917	C	A	ENST00000086933	ENSG00000063515	GSC2	FALSE	FALSE
chr22	19149917	C	G	ENST00000086933	ENSG00000063515	GSC2	FALSE	FALSE
chr22	19149917	C	T	ENST00000086933	ENSG00000063515	GSC2	FALSE	FALSE
chr22	19149918	T	A	ENST00000086933	ENSG00000063515	GSC2	FALSE	FALSE
chr22	19149918	T	C	ENST00000086933	ENSG00000063515	GSC2	FALSE	FALSE
chr22	19149918	T	G	ENST00000086933	ENSG00000063515	GSC2	FALSE	FALSE
chr22	19150023	A	C	ENST00000086933	ENSG00000063515	GSC2	FALSE	FALSE
chr22	19150023	A	G	ENST00000086933	ENSG00000063515	GSC2	FALSE	FALSE
chr22	19150023	A	T	ENST00000086933	ENSG00000063515	GSC2	FALSE	FALSE
chr22	19150024	C	A	ENST00000086933	ENSG00000063515	GSC2	FALSE	FALSE
chr22	19150024	C	G	ENST00000086933	ENSG00000063515	GSC2	FALSE	FALSE
chr22	19150024	C	T	ENST00000086933	ENSG00000063515	GSC2	FALSE	FALSE
chr22	19150043	C	A	ENST00000086933	ENSG00000063515	GSC2
chr22	19150053	G	T	ENST00000086933	ENSG00000063515	GSC2
chr22	19150074	G	T	ENST00000086933	ENSG00000063515	GSC2
chr22	19150077	G	T	ENST00000086933	ENSG00000063515	GSC2
chr22	19150080	G	T	ENST00000086933	ENSG00000063515	GSC2
chr22	19150083	G	T	ENST00000086933	ENSG00000063515	GSC2
chr22	19150086	G	T	ENST00000086933	ENSG00000063515	GSC2
chr22	19150092	G	T	ENST00000086933	ENSG00000063515	GSC2
chr22	19150106	C	A	ENST00000086933	ENSG00000063515	GSC2
chr22	19150121	C	A	ENST00000086933	ENSG00000063515	GSC2
chr22	19150124	C	A	ENST00000086933	ENSG00000063515	GSC2
chr22	19150130	T	A	ENST00000086933	ENSG00000063515	GSC2
chr22	19150142	G	A	ENST00000086933	ENSG00000063515	GSC2
chr22	19150157	G	A	ENST00000086933	ENSG00000063515	GSC2
chr22	19150164	G	T	ENST00000086933	ENSG00000063515	GSC2
chr22	19150193	C	A	ENST00000086933	ENSG00000063515	GSC2
chr22	19150217	C	A	ENST00000086933	ENSG00000063515	GSC2		FALSE
chr22	19150230	G	T	ENST00000086933	ENSG00000063515	GSC2		FALSE
chr22	19176141	T	A	ENST00000215882	ENSG00000100075	SLC25A1	FALSE	FALSE
chr22	19176142	C	T	ENST00000215882	ENSG00000100075	SLC25A1	FALSE	FALSE
chr22	19176143	C	T	ENST00000215882	ENSG00000100075	SLC25A1	FALSE	FALSE
chr22	19176150	T	A	ENST00000215882	ENSG00000100075	SLC25A1	FALSE	FALSE
chr22	19176162	T	A	ENST00000215882	ENSG00000100075	SLC25A1	FALSE	FALSE
chr22	19176171	C	A	ENST00000215882	ENSG00000100075	SLC25A1	FALSE	FALSE
chr22	19176175	A	C	ENST00000215882	ENSG00000100075	SLC25A1	FALSE	FALSE
chr22	19176175	A	T	ENST00000215882	ENSG00000100075	SLC25A1	FALSE	FALSE
chr22	19176205	G	T	ENST00000215882	ENSG00000100075	SLC25A1	FALSE	FALSE
chr22	19176237	T	A	ENST00000215882	ENSG00000100075	SLC25A1	FALSE	FALSE
chr22	19176238	G	C	ENST00000215882	ENSG00000100075	SLC25A1	FALSE	FALSE
chr22	19176238	G	T	ENST00000215882	ENSG00000100075	SLC25A1	FALSE	FALSE
chr22	19176245	C	A	ENST00000215882	ENSG00000100075	SLC25A1	TRUE	FALSE
chr22	19176245	C	G	ENST00000215882	ENSG00000100075	SLC25A1	TRUE	FALSE
chr22	19176245	C	T	ENST00000215882	ENSG00000100075	SLC25A1	TRUE	FALSE
chr22	19176246	T	A	ENST00000215882	ENSG00000100075	SLC25A1	TRUE	FALSE
chr22	19176246	T	C	ENST00000215882	ENSG00000100075	SLC25A1	TRUE	FALSE
chr22	19176246	T	G	ENST00000215882	ENSG00000100075	SLC25A1	TRUE	FALSE
chr22	19176419	A	C	ENST00000215882	ENSG00000100075	SLC25A1	TRUE	FALSE
chr22	19176419	A	G	ENST00000215882	ENSG00000100075	SLC25A1	TRUE	FALSE
chr22	19176419	A	T	ENST00000215882	ENSG00000100075	SLC25A1	TRUE	FALSE
chr22	19176420	C	A	ENST00000215882	ENSG00000100075	SLC25A1	TRUE	FALSE
chr22	19176420	C	G	ENST00000215882	ENSG00000100075	SLC25A1	TRUE	FALSE
chr22	19176420	C	T	ENST00000215882	ENSG00000100075	SLC25A1	TRUE	FALSE
chr22	19176425	T	A	ENST00000215882	ENSG00000100075	SLC25A1	FALSE	FALSE
chr22	19176434	C	A	ENST00000215882	ENSG00000100075	SLC25A1	FALSE	FALSE
chr22	19176437	T	A	ENST00000215882	ENSG00000100075	SLC25A1	FALSE	FALSE
chr22	19176440	T	A	ENST00000215882	ENSG00000100075	SLC25A1	FALSE	FALSE
chr22	19176449	G	A	ENST00000215882	ENSG00000100075	SLC25A1	FALSE	FALSE
chr22	19176451	A	T	ENST00000215882	ENSG00000100075	SLC25A1	FALSE	FALSE
chr22	19176456	G	T	ENST00000215882	ENSG00000100075	SLC25A1	FALSE	FALSE
chr22	19176462	C	T	ENST00000215882	ENSG00000100075	SLC25A1	FALSE	FALSE
chr22	19176463	C	T	ENST00000215882	ENSG00000100075	SLC25A1	FALSE	FALSE
chr22	19176474	G	C	ENST00000215882	ENSG00000100075	SLC25A1	TRUE	TRUE
chr22	19176474	G	T	ENST00000215882	ENSG00000100075	SLC25A1	TRUE	TRUE
chr22	19176479	T	A	ENST00000215882	ENSG00000100075	SLC25A1	TRUE	TRUE
chr22	19176488	C	A	ENST00000215882	ENSG00000100075	SLC25A1	TRUE	TRUE
chr22	19176495	C	A	ENST00000215882	ENSG00000100075	SLC25A1	TRUE	FALSE
chr22	19176495	C	G	ENST00000215882	ENSG00000100075	SLC25A1	TRUE	FALSE
chr22	19176495	C	T	ENST00000215882	ENSG00000100075	SLC25A1	TRUE	TRUE
chr22	19176496	T	A	ENST00000215882	ENSG00000100075	SLC25A1	TRUE	FALSE
chr22	19176496	T	C	ENST00000215882	ENSG00000100075	SLC25A1	TRUE	TRUE
chr22	19176496	T	G	ENST00000215882	ENSG00000100075	SLC25A1	TRUE	FALSE
chr22	19176576	A	C	ENST00000215882	ENSG00000100075	SLC25A1	TRUE	FALSE
chr22	19176576	A	G	ENST00000215882	ENSG00000100075	SLC25A1	TRUE	FALSE
chr22	19176576	A	T	ENST00000215882	ENSG00000100075	SLC25A1	TRUE	FALSE
chr22	19176577	C	A	ENST00000215882	ENSG00000100075	SLC25A1	TRUE	FALSE
chr22	19176577	C	G	ENST00000215882	ENSG00000100075	SLC25A1	TRUE	FALSE
chr22	19176577	C	T	ENST00000215882	ENSG00000100075	SLC25A1	TRUE	FALSE
chr22	19176580	G	A	ENST00000215882	ENSG00000100075	SLC25A1	TRUE	TRUE
chr22	19176592	T	A	ENST00000215882	ENSG00000100075	SLC25A1	TRUE	TRUE
chr22	19176616	C	A	ENST00000215882	ENSG00000100075	SLC25A1	TRUE	TRUE
chr22	19176646	C	A	ENST00000215882	ENSG00000100075	SLC25A1	TRUE	TRUE
chr22	19176679	T	A	ENST00000215882	ENSG00000100075	SLC25A1	TRUE	TRUE
chr22	19176694	C	A	ENST00000215882	ENSG00000100075	SLC25A1	TRUE	FALSE
chr22	19176694	C	G	ENST00000215882	ENSG00000100075	SLC25A1	TRUE	FALSE
chr22	19176694	C	T	ENST00000215882	ENSG00000100075	SLC25A1	TRUE	FALSE
chr22	19176695	T	A	ENST00000215882	ENSG00000100075	SLC25A1	TRUE	FALSE
chr22	19176695	T	C	ENST00000215882	ENSG00000100075	SLC25A1	TRUE	FALSE
chr22	19176695	T	G	ENST00000215882	ENSG00000100075	SLC25A1	TRUE	FALSE
chr22	19176844	A	C	ENST00000215882	ENSG00000100075	SLC25A1	TRUE	TRUE
chr22	19176844	A	G	ENST00000215882	ENSG00000100075	SLC25A1	TRUE	FALSE
chr22	19176844	A	T	ENST00000215882	ENSG00000100075	SLC25A1	TRUE	TRUE
chr22	19176845	C	A	ENST00000215882	ENSG00000100075	SLC25A1	TRUE	TRUE
chr22	19176845	C	G	ENST00000215882	ENSG00000100075	SLC25A1	TRUE	TRUE
chr22	19176845	C	T	ENST00000215882	ENSG00000100075	SLC25A1	TRUE	TRUE
chr22	19176849	G	A	ENST00000215882	ENSG00000100075	SLC25A1	TRUE	TRUE
chr22	19176850	G	C	ENST00000215882	ENSG00000100075	SLC25A1	TRUE	TRUE
chr22	19176850	G	T	ENST00000215882	ENSG00000100075	SLC25A1	TRUE	TRUE
chr22	19176853	C	T	ENST00000215882	ENSG00000100075	SLC25A1	TRUE	TRUE
chr22	19176854	C	T	ENST00000215882	ENSG00000100075	SLC25A1	TRUE	TRUE
chr22	19176894	G	A	ENST00000215882	ENSG00000100075	SLC25A1	TRUE	TRUE
chr22	19176899	G	T	ENST00000215882	ENSG00000100075	SLC25A1	TRUE	TRUE
chr22	19176906	G	A	ENST00000215882	ENSG00000100075	SLC25A1	TRUE	TRUE
chr22	19176909	T	A	ENST00000215882	ENSG00000100075	SLC25A1	TRUE	TRUE
chr22	19176933	G	A	ENST00000215882	ENSG00000100075	SLC25A1	TRUE	TRUE
chr22	19176934	G	C	ENST00000215882	ENSG00000100075	SLC25A1	TRUE	TRUE
chr22	19176934	G	T	ENST00000215882	ENSG00000100075	SLC25A1	TRUE	TRUE
chr22	19176945	T	A	ENST00000215882	ENSG00000100075	SLC25A1	TRUE	TRUE
chr22	19176951	C	A	ENST00000215882	ENSG00000100075	SLC25A1	TRUE	TRUE
chr22	19176951	C	G	ENST00000215882	ENSG00000100075	SLC25A1	TRUE	TRUE
chr22	19176951	C	T	ENST00000215882	ENSG00000100075	SLC25A1	TRUE	TRUE
chr22	19176952	T	A	ENST00000215882	ENSG00000100075	SLC25A1	TRUE	TRUE
chr22	19176952	T	C	ENST00000215882	ENSG00000100075	SLC25A1	TRUE	TRUE
chr22	19176952	T	G	ENST00000215882	ENSG00000100075	SLC25A1	TRUE	TRUE
chr22	19177118	A	C	ENST00000215882	ENSG00000100075	SLC25A1	TRUE	TRUE
chr22	19177118	A	G	ENST00000215882	ENSG00000100075	SLC25A1	TRUE	FALSE
chr22	19177118	A	T	ENST00000215882	ENSG00000100075	SLC25A1	TRUE	TRUE
chr22	19177119	C	A	ENST00000215882	ENSG00000100075	SLC25A1	TRUE	FALSE
chr22	19177119	C	G	ENST00000215882	ENSG00000100075	SLC25A1	TRUE	TRUE
chr22	19177119	C	T	ENST00000215882	ENSG00000100075	SLC25A1	TRUE	FALSE
chr22	19177123	G	A	ENST00000215882	ENSG00000100075	SLC25A1	TRUE	TRUE
chr22	19177126	C	A	ENST00000215882	ENSG00000100075	SLC25A1	TRUE	TRUE
chr22	19177138	C	A	ENST00000215882	ENSG00000100075	SLC25A1	TRUE	TRUE
chr22	19177159	C	A	ENST00000215882	ENSG00000100075	SLC25A1	TRUE	TRUE
chr22	19177162	T	A	ENST00000215882	ENSG00000100075	SLC25A1	TRUE	TRUE
chr22	19177163	G	C	ENST00000215882	ENSG00000100075	SLC25A1	TRUE	TRUE
chr22	19177163	G	T	ENST00000215882	ENSG00000100075	SLC25A1	TRUE	TRUE
chr22	19177168	T	A	ENST00000215882	ENSG00000100075	SLC25A1	TRUE	TRUE
chr22	19177186	G	A	ENST00000215882	ENSG00000100075	SLC25A1	TRUE	TRUE
chr22	19177201	T	A	ENST00000215882	ENSG00000100075	SLC25A1	TRUE	TRUE
chr22	19177205	C	A	ENST00000215882	ENSG00000100075	SLC25A1	TRUE	TRUE
chr22	19177205	C	G	ENST00000215882	ENSG00000100075	SLC25A1	TRUE	FALSE
chr22	19177205	C	T	ENST00000215882	ENSG00000100075	SLC25A1	TRUE	TRUE
chr22	19177206	T	A	ENST00000215882	ENSG00000100075	SLC25A1	TRUE	TRUE
chr22	19177206	T	C	ENST00000215882	ENSG00000100075	SLC25A1	TRUE	TRUE
chr22	19177206	T	G	ENST00000215882	ENSG00000100075	SLC25A1	TRUE	TRUE
chr22	19177725	A	C	ENST00000215882	ENSG00000100075	SLC25A1	TRUE	FALSE
chr22	19177725	A	G	ENST00000215882	ENSG00000100075	SLC25A1	TRUE	FALSE
chr22	19177725	A	T	ENST00000215882	ENSG00000100075	SLC25A1	TRUE	FALSE
chr22	19177726	C	A	ENST00000215882	ENSG00000100075	SLC25A1	TRUE	FALSE
chr22	19177726	C	G	ENST00000215882	ENSG00000100075	SLC25A1	TRUE	FALSE
chr22	19177726	C	T	ENST00000215882	ENSG00000100075	SLC25A1	TRUE	FALSE
chr22	19177729	T	A	ENST00000215882	ENSG00000100075	SLC25A1	TRUE	TRUE
chr22	19177738	C	A	ENST00000215882	ENSG00000100075	SLC25A1	TRUE	TRUE
chr22	19177745	G	T	ENST00000215882	ENSG00000100075	SLC25A1	TRUE	TRUE
chr22	19177765	C	A	ENST00000215882	ENSG00000100075	SLC25A1	TRUE	TRUE
chr22	19177787	G	T	ENST00000215882	ENSG00000100075	SLC25A1	TRUE	TRUE
chr22	19177819	C	A	ENST00000215882	ENSG00000100075	SLC25A1	TRUE	TRUE
chr22	19177822	G	A	ENST00000215882	ENSG00000100075	SLC25A1	TRUE	TRUE
chr22	19177852	C	A	ENST00000215882	ENSG00000100075	SLC25A1	TRUE	TRUE
chr22	19177861	C	A	ENST00000215882	ENSG00000100075	SLC25A1	TRUE	TRUE
chr22	19177866	C	A	ENST00000215882	ENSG00000100075	SLC25A1	TRUE	FALSE
chr22	19177866	C	G	ENST00000215882	ENSG00000100075	SLC25A1	TRUE	FALSE
chr22	19177866	C	T	ENST00000215882	ENSG00000100075	SLC25A1	TRUE	FALSE
chr22	19177867	T	A	ENST00000215882	ENSG00000100075	SLC25A1	TRUE	FALSE
chr22	19177867	T	C	ENST00000215882	ENSG00000100075	SLC25A1	TRUE	FALSE
chr22	19177867	T	G	ENST00000215882	ENSG00000100075	SLC25A1	TRUE	FALSE
chr22	19177940	A	C	ENST00000215882	ENSG00000100075	SLC25A1	TRUE	TRUE
chr22	19177940	A	G	ENST00000215882	ENSG00000100075	SLC25A1	TRUE	FALSE
chr22	19177940	A	T	ENST00000215882	ENSG00000100075	SLC25A1	TRUE	FALSE
chr22	19177941	C	A	ENST00000215882	ENSG00000100075	SLC25A1	TRUE	TRUE
chr22	19177941	C	G	ENST00000215882	ENSG00000100075	SLC25A1	TRUE	TRUE
chr22	19177941	C	T	ENST00000215882	ENSG00000100075	SLC25A1	TRUE	TRUE
chr22	19177955	T	A	ENST00000215882	ENSG00000100075	SLC25A1	TRUE	TRUE
chr22	19177968	G	C	ENST00000215882	ENSG00000100075	SLC25A1	TRUE	TRUE
chr22	19177968	G	T	ENST00000215882	ENSG00000100075	SLC25A1	TRUE	TRUE
chr22	19177992	G	C	ENST00000215882	ENSG00000100075	SLC25A1	TRUE	TRUE
chr22	19177992	G	T	ENST00000215882	ENSG00000100075	SLC25A1	TRUE	TRUE
chr22	19178027	G	A	ENST00000215882	ENSG00000100075	SLC25A1	TRUE	TRUE
chr22	19178034	G	T	ENST00000215882	ENSG00000100075	SLC25A1	TRUE	TRUE
chr22	19178042	C	A	ENST00000215882	ENSG00000100075	SLC25A1	TRUE	FALSE
chr22	19178042	C	G	ENST00000215882	ENSG00000100075	SLC25A1	TRUE	FALSE
chr22	19178042	C	T	ENST00000215882	ENSG00000100075	SLC25A1	TRUE	FALSE
chr22	19178043	T	A	ENST00000215882	ENSG00000100075	SLC25A1	TRUE	FALSE
chr22	19178043	T	C	ENST00000215882	ENSG00000100075	SLC25A1	TRUE	FALSE
chr22	19178043	T	G	ENST00000215882	ENSG00000100075	SLC25A1	TRUE	FALSE
chr22	19178131	A	C	ENST00000215882	ENSG00000100075	SLC25A1	TRUE	FALSE
chr22	19178131	A	G	ENST00000215882	ENSG00000100075	SLC25A1	TRUE	FALSE
chr22	19178131	A	T	ENST00000215882	ENSG00000100075	SLC25A1	TRUE	FALSE
chr22	19178132	C	A	ENST00000215882	ENSG00000100075	SLC25A1	TRUE	FALSE
chr22	19178132	C	G	ENST00000215882	ENSG00000100075	SLC25A1	TRUE	FALSE
chr22	19178132	C	T	ENST00000215882	ENSG00000100075	SLC25A1	TRUE	FALSE
chr22	19178143	G	C	ENST00000215882	ENSG00000100075	SLC25A1	TRUE	TRUE
chr22	19178143	G	T	ENST00000215882	ENSG00000100075	SLC25A1	TRUE	TRUE
chr22	19178159	G	T	ENST00000215882	ENSG00000100075	SLC25A1	TRUE	TRUE
chr22	19178166	C	A	ENST00000215882	ENSG00000100075	SLC25A1	TRUE	TRUE
chr22	19178175	G	A	ENST00000215882	ENSG00000100075	SLC25A1	TRUE	TRUE
chr22	19178181	G	A	ENST00000215882	ENSG00000100075	SLC25A1	TRUE	TRUE
chr22	19178187	T	A	ENST00000215882	ENSG00000100075	SLC25A1	TRUE	TRUE
chr22	19178191	G	C	ENST00000215882	ENSG00000100075	SLC25A1	TRUE	TRUE
chr22	19178191	G	T	ENST00000215882	ENSG00000100075	SLC25A1	TRUE	TRUE
chr22	19178196	C	A	ENST00000215882	ENSG00000100075	SLC25A1	TRUE	TRUE
chr22	19178212	G	T	ENST00000215882	ENSG00000100075	SLC25A1	TRUE	TRUE
chr22	19178220	C	A	ENST00000215882	ENSG00000100075	SLC25A1	TRUE	TRUE
chr22	19178241	C	A	ENST00000215882	ENSG00000100075	SLC25A1	TRUE	FALSE
chr22	19178241	C	G	ENST00000215882	ENSG00000100075	SLC25A1	TRUE	FALSE
chr22	19178241	C	T	ENST00000215882	ENSG00000100075	SLC25A1	TRUE	FALSE
chr22	19178242	T	A	ENST00000215882	ENSG00000100075	SLC25A1	TRUE	FALSE
chr22	19178242	T	C	ENST00000215882	ENSG00000100075	SLC25A1	TRUE	FALSE
chr22	19178242	T	G	ENST00000215882	ENSG00000100075	SLC25A1	TRUE	FALSE
chr22	19178578	A	C	ENST00000215882	ENSG00000100075	SLC25A1	TRUE	FALSE
chr22	19178578	A	G	ENST00000215882	ENSG00000100075	SLC25A1	TRUE	FALSE
chr22	19178578	A	T	ENST00000215882	ENSG00000100075	SLC25A1	TRUE	FALSE
chr22	19178579	C	A	ENST00000215882	ENSG00000100075	SLC25A1	TRUE	FALSE
chr22	19178579	C	G	ENST00000215882	ENSG00000100075	SLC25A1	TRUE	FALSE
chr22	19178579	C	T	ENST00000215882	ENSG00000100075	SLC25A1	TRUE	FALSE
chr22	19178595	T	A	ENST00000215882	ENSG00000100075	SLC25A1
chr22	19178613	T	A	ENST00000215882	ENSG00000100075	SLC25A1		FALSE
chr22	19178619	T	A	ENST00000215882	ENSG00000100075	SLC25A1		FALSE
chr22	19179970	C	A	ENST00000427926	ENSG00000070371	CLTCL1	TRUE	FALSE
chr22	19179970	C	G	ENST00000427926	ENSG00000070371	CLTCL1	TRUE	FALSE
chr22	19179970	C	T	ENST00000427926	ENSG00000070371	CLTCL1	TRUE	FALSE
chr22	19179971	T	A	ENST00000427926	ENSG00000070371	CLTCL1	TRUE	FALSE
chr22	19179971	T	C	ENST00000427926	ENSG00000070371	CLTCL1	TRUE	FALSE
chr22	19179971	T	G	ENST00000427926	ENSG00000070371	CLTCL1	TRUE	FALSE
chr22	19180197	A	C	ENST00000427926	ENSG00000070371	CLTCL1	TRUE	FALSE
chr22	19180197	A	G	ENST00000427926	ENSG00000070371	CLTCL1	TRUE	FALSE
chr22	19180197	A	T	ENST00000427926	ENSG00000070371	CLTCL1	TRUE	FALSE
chr22	19180198	C	A	ENST00000427926	ENSG00000070371	CLTCL1	TRUE	FALSE
chr22	19180198	C	G	ENST00000427926	ENSG00000070371	CLTCL1	TRUE	FALSE
chr22	19180198	C	T	ENST00000427926	ENSG00000070371	CLTCL1	TRUE	FALSE
chr22	19180224	C	A	ENST00000427926	ENSG00000070371	CLTCL1	FALSE	FALSE
chr22	19180239	C	A	ENST00000427926	ENSG00000070371	CLTCL1	TRUE	FALSE
chr22	19180239	C	G	ENST00000427926	ENSG00000070371	CLTCL1	TRUE	FALSE
chr22	19180239	C	T	ENST00000427926	ENSG00000070371	CLTCL1	TRUE	FALSE
chr22	19180240	T	A	ENST00000427926	ENSG00000070371	CLTCL1	TRUE	FALSE
chr22	19180240	T	C	ENST00000427926	ENSG00000070371	CLTCL1	TRUE	FALSE
chr22	19180240	T	G	ENST00000427926	ENSG00000070371	CLTCL1	TRUE	FALSE
chr22	19180729	A	C	ENST00000427926	ENSG00000070371	CLTCL1	TRUE	FALSE
chr22	19180729	A	G	ENST00000427926	ENSG00000070371	CLTCL1	TRUE	FALSE
chr22	19180729	A	T	ENST00000427926	ENSG00000070371	CLTCL1	TRUE	FALSE
chr22	19180730	C	A	ENST00000427926	ENSG00000070371	CLTCL1	TRUE	FALSE
chr22	19180730	C	G	ENST00000427926	ENSG00000070371	CLTCL1	TRUE	FALSE
chr22	19180730	C	T	ENST00000427926	ENSG00000070371	CLTCL1	TRUE	FALSE
chr22	19180752	C	A	ENST00000427926	ENSG00000070371	CLTCL1	FALSE	FALSE
chr22	19180764	C	A	ENST00000427926	ENSG00000070371	CLTCL1	FALSE	FALSE
chr22	19180767	C	A	ENST00000427926	ENSG00000070371	CLTCL1	FALSE	FALSE
chr22	19180770	G	A	ENST00000427926	ENSG00000070371	CLTCL1	FALSE	FALSE
chr22	19180773	T	A	ENST00000427926	ENSG00000070371	CLTCL1	FALSE	FALSE
chr22	19180785	C	A	ENST00000427926	ENSG00000070371	CLTCL1	TRUE	TRUE
chr22	19180787	A	T	ENST00000427926	ENSG00000070371	CLTCL1	TRUE	TRUE
chr22	19180800	T	A	ENST00000427926	ENSG00000070371	CLTCL1	TRUE	TRUE
chr22	19180807	C	A	ENST00000427926	ENSG00000070371	CLTCL1	TRUE	FALSE
chr22	19180807	C	G	ENST00000427926	ENSG00000070371	CLTCL1	TRUE	FALSE
chr22	19180807	C	T	ENST00000427926	ENSG00000070371	CLTCL1	TRUE	FALSE
chr22	19180808	T	A	ENST00000427926	ENSG00000070371	CLTCL1	TRUE	FALSE
chr22	19180808	T	C	ENST00000427926	ENSG00000070371	CLTCL1	TRUE	FALSE
chr22	19180808	T	G	ENST00000427926	ENSG00000070371	CLTCL1	TRUE	FALSE
chr22	19183388	A	C	ENST00000427926	ENSG00000070371	CLTCL1	TRUE	FALSE
chr22	19183388	A	G	ENST00000427926	ENSG00000070371	CLTCL1	FALSE	FALSE
chr22	19183388	A	T	ENST00000427926	ENSG00000070371	CLTCL1	TRUE	FALSE
chr22	19183389	C	A	ENST00000427926	ENSG00000070371	CLTCL1	TRUE	FALSE
chr22	19183389	C	G	ENST00000427926	ENSG00000070371	CLTCL1	TRUE	FALSE
chr22	19183389	C	T	ENST00000427926	ENSG00000070371	CLTCL1	TRUE	FALSE
chr22	19183392	T	A	ENST00000427926	ENSG00000070371	CLTCL1	TRUE	TRUE
chr22	19183399	G	C	ENST00000427926	ENSG00000070371	CLTCL1	TRUE	TRUE
chr22	19183399	G	T	ENST00000427926	ENSG00000070371	CLTCL1	TRUE	TRUE
chr22	19183404	C	A	ENST00000427926	ENSG00000070371	CLTCL1	TRUE	TRUE
chr22	19183416	G	A	ENST00000427926	ENSG00000070371	CLTCL1	TRUE	TRUE
chr22	19183423	G	C	ENST00000427926	ENSG00000070371	CLTCL1	TRUE	TRUE
chr22	19183423	G	T	ENST00000427926	ENSG00000070371	CLTCL1	TRUE	TRUE
chr22	19183436	A	T	ENST00000427926	ENSG00000070371	CLTCL1	TRUE	TRUE
chr22	19183456	C	T	ENST00000427926	ENSG00000070371	CLTCL1	TRUE	TRUE
chr22	19183457	C	T	ENST00000427926	ENSG00000070371	CLTCL1	TRUE	TRUE
chr22	19183467	C	A	ENST00000427926	ENSG00000070371	CLTCL1	TRUE	TRUE
chr22	19183495	A	C	ENST00000427926	ENSG00000070371	CLTCL1	TRUE	TRUE
chr22	19183495	A	T	ENST00000427926	ENSG00000070371	CLTCL1	TRUE	TRUE
chr22	19183498	G	T	ENST00000427926	ENSG00000070371	CLTCL1	TRUE	TRUE
chr22	19183510	A	T	ENST00000427926	ENSG00000070371	CLTCL1	TRUE	TRUE
chr22	19183522	G	T	ENST00000427926	ENSG00000070371	CLTCL1	TRUE	TRUE
chr22	19183527	C	A	ENST00000427926	ENSG00000070371	CLTCL1	TRUE	TRUE
chr22	19183533	T	A	ENST00000427926	ENSG00000070371	CLTCL1	TRUE	TRUE
chr22	19183539	C	A	ENST00000427926	ENSG00000070371	CLTCL1	TRUE	TRUE
chr22	19183542	C	A	ENST00000427926	ENSG00000070371	CLTCL1	TRUE	TRUE
chr22	19183549	C	T	ENST00000427926	ENSG00000070371	CLTCL1	TRUE	TRUE
chr22	19183550	C	T	ENST00000427926	ENSG00000070371	CLTCL1	TRUE	TRUE
chr22	19183554	G	A	ENST00000427926	ENSG00000070371	CLTCL1	TRUE	TRUE
chr22	19183559	A	T	ENST00000427926	ENSG00000070371	CLTCL1	TRUE	TRUE
chr22	19183563	T	A	ENST00000427926	ENSG00000070371	CLTCL1	TRUE	TRUE
chr22	19183566	G	A	ENST00000427926	ENSG00000070371	CLTCL1	TRUE	TRUE
chr22	19183575	C	A	ENST00000427926	ENSG00000070371	CLTCL1	TRUE	TRUE
chr22	19183586	G	T	ENST00000427926	ENSG00000070371	CLTCL1	TRUE	TRUE
chr22	19183590	C	A	ENST00000427926	ENSG00000070371	CLTCL1	TRUE	TRUE
chr22	19183602	G	A	ENST00000427926	ENSG00000070371	CLTCL1	TRUE	TRUE
chr22	19183612	C	A	ENST00000427926	ENSG00000070371	CLTCL1	TRUE	FALSE
chr22	19183612	C	G	ENST00000427926	ENSG00000070371	CLTCL1	TRUE	FALSE
chr22	19183612	C	T	ENST00000427926	ENSG00000070371	CLTCL1	TRUE	FALSE
chr22	19183613	T	A	ENST00000427926	ENSG00000070371	CLTCL1	TRUE	FALSE
chr22	19183613	T	C	ENST00000427926	ENSG00000070371	CLTCL1	TRUE	FALSE
chr22	19183613	T	G	ENST00000427926	ENSG00000070371	CLTCL1	TRUE	FALSE
chr22	19187556	A	C	ENST00000427926	ENSG00000070371	CLTCL1	TRUE	FALSE
chr22	19187556	A	G	ENST00000427926	ENSG00000070371	CLTCL1	FALSE	FALSE
chr22	19187556	A	T	ENST00000427926	ENSG00000070371	CLTCL1	TRUE	FALSE
chr22	19187557	C	A	ENST00000427926	ENSG00000070371	CLTCL1	TRUE	FALSE
chr22	19187557	C	G	ENST00000427926	ENSG00000070371	CLTCL1	TRUE	FALSE
chr22	19187557	C	T	ENST00000427926	ENSG00000070371	CLTCL1	TRUE	FALSE
chr22	19187560	T	A	ENST00000427926	ENSG00000070371	CLTCL1	TRUE	TRUE
chr22	19187561	G	C	ENST00000427926	ENSG00000070371	CLTCL1	TRUE	TRUE
chr22	19187561	G	T	ENST00000427926	ENSG00000070371	CLTCL1	TRUE	TRUE
chr22	19187575	T	A	ENST00000427926	ENSG00000070371	CLTCL1	TRUE	TRUE
chr22	19187578	T	A	ENST00000427926	ENSG00000070371	CLTCL1	TRUE	TRUE
chr22	19187579	G	T	ENST00000427926	ENSG00000070371	CLTCL1	TRUE	TRUE
chr22	19187587	C	A	ENST00000427926	ENSG00000070371	CLTCL1	TRUE	TRUE
chr22	19187596	G	A	ENST00000427926	ENSG00000070371	CLTCL1	TRUE	TRUE
chr22	19187600	C	T	ENST00000427926	ENSG00000070371	CLTCL1	TRUE	TRUE
chr22	19187601	C	T	ENST00000427926	ENSG00000070371	CLTCL1	TRUE	TRUE
chr22	19187603	C	T	ENST00000427926	ENSG00000070371	CLTCL1	TRUE	TRUE
chr22	19187604	C	T	ENST00000427926	ENSG00000070371	CLTCL1	TRUE	TRUE
chr22	19187617	T	A	ENST00000427926	ENSG00000070371	CLTCL1	TRUE	TRUE
chr22	19187618	G	C	ENST00000427926	ENSG00000070371	CLTCL1	TRUE	TRUE
chr22	19187618	G	T	ENST00000427926	ENSG00000070371	CLTCL1	TRUE	TRUE
chr22	19187624	A	C	ENST00000427926	ENSG00000070371	CLTCL1	TRUE	TRUE
chr22	19187624	A	T	ENST00000427926	ENSG00000070371	CLTCL1	TRUE	TRUE
chr22	19187636	G	T	ENST00000427926	ENSG00000070371	CLTCL1	TRUE	TRUE
chr22	19187647	C	A	ENST00000427926	ENSG00000070371	CLTCL1	TRUE	TRUE
chr22	19187656	G	A	ENST00000427926	ENSG00000070371	CLTCL1	TRUE	TRUE
chr22	19187662	T	A	ENST00000427926	ENSG00000070371	CLTCL1	TRUE	TRUE
chr22	19187665	C	A	ENST00000427926	ENSG00000070371	CLTCL1	TRUE	TRUE
chr22	19187671	G	A	ENST00000427926	ENSG00000070371	CLTCL1	TRUE	TRUE
chr22	19187674	G	A	ENST00000427926	ENSG00000070371	CLTCL1	TRUE	TRUE
chr22	19187702	A	C	ENST00000427926	ENSG00000070371	CLTCL1	TRUE	TRUE
chr22	19187702	A	T	ENST00000427926	ENSG00000070371	CLTCL1	TRUE	TRUE
chr22	19187724	A	C	ENST00000427926	ENSG00000070371	CLTCL1	TRUE	TRUE
chr22	19187724	A	T	ENST00000427926	ENSG00000070371	CLTCL1	TRUE	TRUE
chr22	19187729	C	A	ENST00000427926	ENSG00000070371	CLTCL1	TRUE	FALSE
chr22	19187729	C	G	ENST00000427926	ENSG00000070371	CLTCL1	TRUE	FALSE
chr22	19187729	C	T	ENST00000427926	ENSG00000070371	CLTCL1	TRUE	FALSE
chr22	19187730	T	A	ENST00000427926	ENSG00000070371	CLTCL1	TRUE	FALSE
chr22	19187730	T	C	ENST00000427926	ENSG00000070371	CLTCL1	TRUE	FALSE
chr22	19187730	T	G	ENST00000427926	ENSG00000070371	CLTCL1	TRUE	FALSE
chr22	19187979	A	C	ENST00000427926	ENSG00000070371	CLTCL1	TRUE	FALSE
chr22	19187979	A	G	ENST00000427926	ENSG00000070371	CLTCL1	FALSE	FALSE
chr22	19187979	A	T	ENST00000427926	ENSG00000070371	CLTCL1	TRUE	FALSE
chr22	19187980	C	A	ENST00000427926	ENSG00000070371	CLTCL1	TRUE	FALSE
chr22	19187980	C	G	ENST00000427926	ENSG00000070371	CLTCL1	TRUE	FALSE
chr22	19187980	C	T	ENST00000427926	ENSG00000070371	CLTCL1	TRUE	FALSE
chr22	19187983	G	A	ENST00000427926	ENSG00000070371	CLTCL1	TRUE	TRUE
chr22	19187984	A	C	ENST00000427926	ENSG00000070371	CLTCL1	TRUE	TRUE
chr22	19187984	A	T	ENST00000427926	ENSG00000070371	CLTCL1	TRUE	TRUE
chr22	19187992	C	A	ENST00000427926	ENSG00000070371	CLTCL1	TRUE	TRUE
chr22	19187995	C	A	ENST00000427926	ENSG00000070371	CLTCL1	TRUE	TRUE
chr22	19187998	C	A	ENST00000427926	ENSG00000070371	CLTCL1	TRUE	TRUE
chr22	19188022	C	A	ENST00000427926	ENSG00000070371	CLTCL1	TRUE	TRUE
chr22	19188034	T	A	ENST00000427926	ENSG00000070371	CLTCL1	TRUE	TRUE
chr22	19188049	G	A	ENST00000427926	ENSG00000070371	CLTCL1	TRUE	TRUE
chr22	19188054	G	C	ENST00000427926	ENSG00000070371	CLTCL1	TRUE	TRUE
chr22	19188054	G	T	ENST00000427926	ENSG00000070371	CLTCL1	TRUE	TRUE
chr22	19188062	G	C	ENST00000427926	ENSG00000070371	CLTCL1	TRUE	TRUE
chr22	19188062	G	T	ENST00000427926	ENSG00000070371	CLTCL1	TRUE	TRUE
chr22	19188070	T	A	ENST00000427926	ENSG00000070371	CLTCL1	TRUE	TRUE
chr22	19188085	G	A	ENST00000427926	ENSG00000070371	CLTCL1	TRUE	TRUE
chr22	19188092	C	A	ENST00000427926	ENSG00000070371	CLTCL1	TRUE	FALSE
chr22	19188092	C	G	ENST00000427926	ENSG00000070371	CLTCL1	TRUE	FALSE
chr22	19188092	C	T	ENST00000427926	ENSG00000070371	CLTCL1	TRUE	FALSE
chr22	19188093	T	A	ENST00000427926	ENSG00000070371	CLTCL1	TRUE	FALSE
chr22	19188093	T	C	ENST00000427926	ENSG00000070371	CLTCL1	TRUE	FALSE
chr22	19188093	T	G	ENST00000427926	ENSG00000070371	CLTCL1	TRUE	FALSE
chr22	19191302	A	C	ENST00000427926	ENSG00000070371	CLTCL1	TRUE	FALSE
chr22	19191302	A	G	ENST00000427926	ENSG00000070371	CLTCL1	FALSE	FALSE
chr22	19191302	A	T	ENST00000427926	ENSG00000070371	CLTCL1	TRUE	FALSE
chr22	19191303	C	A	ENST00000427926	ENSG00000070371	CLTCL1	TRUE	FALSE
chr22	19191303	C	G	ENST00000427926	ENSG00000070371	CLTCL1	TRUE	FALSE
chr22	19191303	C	T	ENST00000427926	ENSG00000070371	CLTCL1	TRUE	FALSE
chr22	19191306	T	A	ENST00000427926	ENSG00000070371	CLTCL1	TRUE	TRUE
chr22	19191308	G	C	ENST00000427926	ENSG00000070371	CLTCL1	TRUE	TRUE
chr22	19191308	G	T	ENST00000427926	ENSG00000070371	CLTCL1	TRUE	TRUE
chr22	19191325	C	T	ENST00000427926	ENSG00000070371	CLTCL1	TRUE	TRUE
chr22	19191326	C	T	ENST00000427926	ENSG00000070371	CLTCL1	TRUE	TRUE
chr22	19191347	G	C	ENST00000427926	ENSG00000070371	CLTCL1	TRUE	TRUE
chr22	19191347	G	T	ENST00000427926	ENSG00000070371	CLTCL1	TRUE	TRUE
chr22	19191384	T	A	ENST00000427926	ENSG00000070371	CLTCL1	TRUE	TRUE
chr22	19191385	G	C	ENST00000427926	ENSG00000070371	CLTCL1	TRUE	TRUE
chr22	19191385	G	T	ENST00000427926	ENSG00000070371	CLTCL1	TRUE	TRUE
chr22	19191392	A	T	ENST00000427926	ENSG00000070371	CLTCL1	TRUE	TRUE
chr22	19191394	A	C	ENST00000427926	ENSG00000070371	CLTCL1	TRUE	TRUE
chr22	19191394	A	T	ENST00000427926	ENSG00000070371	CLTCL1	TRUE	TRUE
chr22	19191402	G	A	ENST00000427926	ENSG00000070371	CLTCL1	TRUE	TRUE
chr22	19191411	T	A	ENST00000427926	ENSG00000070371	CLTCL1	TRUE	TRUE
chr22	19191412	G	C	ENST00000427926	ENSG00000070371	CLTCL1	TRUE	TRUE
chr22	19191412	G	T	ENST00000427926	ENSG00000070371	CLTCL1	TRUE	TRUE
chr22	19191415	A	T	ENST00000427926	ENSG00000070371	CLTCL1	TRUE	TRUE
chr22	19191423	C	A	ENST00000427926	ENSG00000070371	CLTCL1	TRUE	TRUE
chr22	19191436	C	A	ENST00000427926	ENSG00000070371	CLTCL1	TRUE	FALSE
chr22	19191436	C	G	ENST00000427926	ENSG00000070371	CLTCL1	TRUE	FALSE
chr22	19191436	C	T	ENST00000427926	ENSG00000070371	CLTCL1	TRUE	FALSE
chr22	19191437	T	A	ENST00000427926	ENSG00000070371	CLTCL1	TRUE	FALSE
chr22	19191437	T	C	ENST00000427926	ENSG00000070371	CLTCL1	TRUE	FALSE
chr22	19191437	T	G	ENST00000427926	ENSG00000070371	CLTCL1	TRUE	FALSE
chr22	19196264	A	C	ENST00000427926	ENSG00000070371	CLTCL1	TRUE	FALSE
chr22	19196264	A	G	ENST00000427926	ENSG00000070371	CLTCL1	FALSE	FALSE
chr22	19196264	A	T	ENST00000427926	ENSG00000070371	CLTCL1	TRUE	FALSE
chr22	19196265	C	A	ENST00000427926	ENSG00000070371	CLTCL1	TRUE	FALSE
chr22	19196265	C	G	ENST00000427926	ENSG00000070371	CLTCL1	TRUE	FALSE
chr22	19196265	C	T	ENST00000427926	ENSG00000070371	CLTCL1	TRUE	FALSE
chr22	19196268	T	A	ENST00000427926	ENSG00000070371	CLTCL1	TRUE	TRUE
chr22	19196283	T	A	ENST00000427926	ENSG00000070371	CLTCL1	TRUE	TRUE
chr22	19196289	G	A	ENST00000427926	ENSG00000070371	CLTCL1	TRUE	TRUE
chr22	19196295	C	A	ENST00000427926	ENSG00000070371	CLTCL1	TRUE	TRUE
chr22	19196298	T	A	ENST00000427926	ENSG00000070371	CLTCL1	TRUE	TRUE
chr22	19196299	C	T	ENST00000427926	ENSG00000070371	CLTCL1	TRUE	TRUE
chr22	19196300	C	T	ENST00000427926	ENSG00000070371	CLTCL1	TRUE	TRUE
chr22	19196307	C	A	ENST00000427926	ENSG00000070371	CLTCL1	TRUE	TRUE
chr22	19196344	A	C	ENST00000427926	ENSG00000070371	CLTCL1	TRUE	TRUE
chr22	19196344	A	T	ENST00000427926	ENSG00000070371	CLTCL1	TRUE	TRUE
chr22	19196349	C	A	ENST00000427926	ENSG00000070371	CLTCL1	TRUE	TRUE
chr22	19196352	C	A	ENST00000427926	ENSG00000070371	CLTCL1	TRUE	TRUE
chr22	19196353	G	C	ENST00000427926	ENSG00000070371	CLTCL1	TRUE	TRUE
chr22	19196353	G	T	ENST00000427926	ENSG00000070371	CLTCL1	TRUE	TRUE
chr22	19196358	T	A	ENST00000427926	ENSG00000070371	CLTCL1	TRUE	TRUE
chr22	19196362	A	C	ENST00000427926	ENSG00000070371	CLTCL1	TRUE	TRUE
chr22	19196362	A	T	ENST00000427926	ENSG00000070371	CLTCL1	TRUE	TRUE
chr22	19196379	C	A	ENST00000427926	ENSG00000070371	CLTCL1	TRUE	TRUE
chr22	19196383	C	T	ENST00000427926	ENSG00000070371	CLTCL1	TRUE	TRUE
chr22	19196384	C	T	ENST00000427926	ENSG00000070371	CLTCL1	TRUE	TRUE
chr22	19196397	G	A	ENST00000427926	ENSG00000070371	CLTCL1	TRUE	TRUE
chr22	19196400	C	A	ENST00000427926	ENSG00000070371	CLTCL1	TRUE	TRUE
chr22	19196416	C	A	ENST00000427926	ENSG00000070371	CLTCL1	TRUE	FALSE
chr22	19196416	C	G	ENST00000427926	ENSG00000070371	CLTCL1	TRUE	FALSE
chr22	19196416	C	T	ENST00000427926	ENSG00000070371	CLTCL1	TRUE	FALSE
chr22	19196417	T	A	ENST00000427926	ENSG00000070371	CLTCL1	TRUE	FALSE
chr22	19196417	T	C	ENST00000427926	ENSG00000070371	CLTCL1	TRUE	FALSE
chr22	19196417	T	G	ENST00000427926	ENSG00000070371	CLTCL1	TRUE	FALSE
chr22	19196487	A	C	ENST00000427926	ENSG00000070371	CLTCL1	TRUE	FALSE
chr22	19196487	A	G	ENST00000427926	ENSG00000070371	CLTCL1	TRUE	FALSE
chr22	19196487	A	T	ENST00000427926	ENSG00000070371	CLTCL1	TRUE	FALSE
chr22	19196488	C	A	ENST00000427926	ENSG00000070371	CLTCL1	TRUE	FALSE
chr22	19196488	C	G	ENST00000427926	ENSG00000070371	CLTCL1	TRUE	FALSE
chr22	19196488	C	T	ENST00000427926	ENSG00000070371	CLTCL1	TRUE	FALSE
chr22	19196491	T	A	ENST00000427926	ENSG00000070371	CLTCL1	TRUE	TRUE
chr22	19196510	C	T	ENST00000427926	ENSG00000070371	CLTCL1	TRUE	TRUE
chr22	19196511	C	T	ENST00000427926	ENSG00000070371	CLTCL1	TRUE	TRUE
chr22	19196521	C	A	ENST00000427926	ENSG00000070371	CLTCL1	TRUE	TRUE
chr22	19196530	C	A	ENST00000427926	ENSG00000070371	CLTCL1	TRUE	TRUE
chr22	19196539	T	A	ENST00000427926	ENSG00000070371	CLTCL1	TRUE	TRUE
chr22	19196542	G	A	ENST00000427926	ENSG00000070371	CLTCL1	TRUE	TRUE
chr22	19196548	T	A	ENST00000427926	ENSG00000070371	CLTCL1	TRUE	TRUE
chr22	19196554	T	A	ENST00000427926	ENSG00000070371	CLTCL1	TRUE	TRUE
chr22	19196558	G	C	ENST00000427926	ENSG00000070371	CLTCL1	TRUE	TRUE
chr22	19196558	G	T	ENST00000427926	ENSG00000070371	CLTCL1	TRUE	TRUE
chr22	19196575	C	A	ENST00000427926	ENSG00000070371	CLTCL1	TRUE	TRUE
chr22	19196602	C	A	ENST00000427926	ENSG00000070371	CLTCL1	TRUE	TRUE
chr22	19196620	C	A	ENST00000427926	ENSG00000070371	CLTCL1	TRUE	TRUE
chr22	19196622	A	T	ENST00000427926	ENSG00000070371	CLTCL1	TRUE	TRUE
chr22	19196628	A	T	ENST00000427926	ENSG00000070371	CLTCL1	TRUE	TRUE
chr22	19196638	C	A	ENST00000427926	ENSG00000070371	CLTCL1	TRUE	TRUE
chr22	19196641	C	A	ENST00000427926	ENSG00000070371	CLTCL1	TRUE	TRUE
chr22	19196645	G	C	ENST00000427926	ENSG00000070371	CLTCL1	TRUE	TRUE
chr22	19196645	G	T	ENST00000427926	ENSG00000070371	CLTCL1	TRUE	TRUE
chr22	19196657	C	A	ENST00000427926	ENSG00000070371	CLTCL1	TRUE	FALSE
chr22	19196657	C	G	ENST00000427926	ENSG00000070371	CLTCL1	TRUE	FALSE
chr22	19196657	C	T	ENST00000427926	ENSG00000070371	CLTCL1	TRUE	FALSE
chr22	19196658	T	A	ENST00000427926	ENSG00000070371	CLTCL1	TRUE	FALSE
chr22	19196658	T	C	ENST00000427926	ENSG00000070371	CLTCL1	TRUE	FALSE
chr22	19196658	T	G	ENST00000427926	ENSG00000070371	CLTCL1	TRUE	FALSE
chr22	19199732	A	C	ENST00000427926	ENSG00000070371	CLTCL1	TRUE	FALSE
chr22	19199732	A	G	ENST00000427926	ENSG00000070371	CLTCL1	TRUE	FALSE
chr22	19199732	A	T	ENST00000427926	ENSG00000070371	CLTCL1	TRUE	FALSE
chr22	19199733	C	A	ENST00000427926	ENSG00000070371	CLTCL1	TRUE	FALSE
chr22	19199733	C	G	ENST00000427926	ENSG00000070371	CLTCL1	TRUE	FALSE
chr22	19199733	C	T	ENST00000427926	ENSG00000070371	CLTCL1	TRUE	FALSE
chr22	19199736	G	A	ENST00000427926	ENSG00000070371	CLTCL1	TRUE	TRUE
chr22	19199737	G	C	ENST00000427926	ENSG00000070371	CLTCL1	TRUE	TRUE
chr22	19199737	G	T	ENST00000427926	ENSG00000070371	CLTCL1	TRUE	TRUE
chr22	19199740	A	C	ENST00000427926	ENSG00000070371	CLTCL1	TRUE	TRUE
chr22	19199740	A	T	ENST00000427926	ENSG00000070371	CLTCL1	TRUE	TRUE
chr22	19199743	G	T	ENST00000427926	ENSG00000070371	CLTCL1	TRUE	TRUE
chr22	19199754	C	A	ENST00000427926	ENSG00000070371	CLTCL1	TRUE	TRUE
chr22	19199757	C	A	ENST00000427926	ENSG00000070371	CLTCL1	TRUE	TRUE
chr22	19199763	C	A	ENST00000427926	ENSG00000070371	CLTCL1	TRUE	TRUE
chr22	19199791	A	T	ENST00000427926	ENSG00000070371	CLTCL1	TRUE	TRUE
chr22	19199799	G	A	ENST00000427926	ENSG00000070371	CLTCL1	TRUE	TRUE
chr22	19199814	C	A	ENST00000427926	ENSG00000070371	CLTCL1	TRUE	TRUE
chr22	19199817	G	A	ENST00000427926	ENSG00000070371	CLTCL1	TRUE	TRUE
chr22	19199820	C	A	ENST00000427926	ENSG00000070371	CLTCL1	TRUE	TRUE
chr22	19199827	G	T	ENST00000427926	ENSG00000070371	CLTCL1	TRUE	TRUE
chr22	19199836	G	T	ENST00000427926	ENSG00000070371	CLTCL1	TRUE	TRUE
chr22	19199842	C	A	ENST00000427926	ENSG00000070371	CLTCL1	TRUE	FALSE
chr22	19199842	C	G	ENST00000427926	ENSG00000070371	CLTCL1	TRUE	FALSE
chr22	19199842	C	T	ENST00000427926	ENSG00000070371	CLTCL1	TRUE	FALSE
chr22	19199843	T	A	ENST00000427926	ENSG00000070371	CLTCL1	TRUE	FALSE
chr22	19199843	T	C	ENST00000427926	ENSG00000070371	CLTCL1	TRUE	FALSE
chr22	19199843	T	G	ENST00000427926	ENSG00000070371	CLTCL1	TRUE	FALSE
chr22	19201327	A	C	ENST00000427926	ENSG00000070371	CLTCL1	TRUE	FALSE
chr22	19201327	A	G	ENST00000427926	ENSG00000070371	CLTCL1	TRUE	FALSE
chr22	19201327	A	T	ENST00000427926	ENSG00000070371	CLTCL1	TRUE	FALSE
chr22	19201328	C	A	ENST00000427926	ENSG00000070371	CLTCL1	TRUE	FALSE
chr22	19201328	C	G	ENST00000427926	ENSG00000070371	CLTCL1	TRUE	FALSE
chr22	19201328	C	T	ENST00000427926	ENSG00000070371	CLTCL1	TRUE	FALSE
chr22	19201331	C	A	ENST00000427926	ENSG00000070371	CLTCL1	TRUE	TRUE
chr22	19201334	T	A	ENST00000427926	ENSG00000070371	CLTCL1	TRUE	TRUE
chr22	19201335	C	T	ENST00000427926	ENSG00000070371	CLTCL1	TRUE	TRUE
chr22	19201336	C	T	ENST00000427926	ENSG00000070371	CLTCL1	TRUE	TRUE
chr22	19201358	T	A	ENST00000427926	ENSG00000070371	CLTCL1	TRUE	TRUE
chr22	19201382	G	A	ENST00000427926	ENSG00000070371	CLTCL1	TRUE	TRUE
chr22	19201383	A	C	ENST00000427926	ENSG00000070371	CLTCL1	TRUE	TRUE
chr22	19201383	A	T	ENST00000427926	ENSG00000070371	CLTCL1	TRUE	TRUE
chr22	19201388	C	A	ENST00000427926	ENSG00000070371	CLTCL1	TRUE	TRUE
chr22	19201402	A	T	ENST00000427926	ENSG00000070371	CLTCL1	TRUE	TRUE
chr22	19201440	A	C	ENST00000427926	ENSG00000070371	CLTCL1	TRUE	TRUE
chr22	19201440	A	T	ENST00000427926	ENSG00000070371	CLTCL1	TRUE	TRUE
chr22	19201451	T	A	ENST00000427926	ENSG00000070371	CLTCL1	TRUE	TRUE
chr22	19201460	C	A	ENST00000427926	ENSG00000070371	CLTCL1	TRUE	TRUE
chr22	19201461	G	C	ENST00000427926	ENSG00000070371	CLTCL1	TRUE	TRUE
chr22	19201461	G	T	ENST00000427926	ENSG00000070371	CLTCL1	TRUE	TRUE
chr22	19201469	C	A	ENST00000427926	ENSG00000070371	CLTCL1	TRUE	TRUE
chr22	19201472	C	A	ENST00000427926	ENSG00000070371	CLTCL1	TRUE	TRUE
chr22	19201475	C	A	ENST00000427926	ENSG00000070371	CLTCL1	TRUE	TRUE
chr22	19201476	G	C	ENST00000427926	ENSG00000070371	CLTCL1	TRUE	TRUE
chr22	19201476	G	T	ENST00000427926	ENSG00000070371	CLTCL1	TRUE	TRUE
chr22	19201479	A	T	ENST00000427926	ENSG00000070371	CLTCL1	TRUE	TRUE
chr22	19201490	C	A	ENST00000427926	ENSG00000070371	CLTCL1	TRUE	TRUE
chr22	19201494	C	A	ENST00000427926	ENSG00000070371	CLTCL1	TRUE	FALSE
chr22	19201494	C	G	ENST00000427926	ENSG00000070371	CLTCL1	TRUE	FALSE
chr22	19201494	C	T	ENST00000427926	ENSG00000070371	CLTCL1	TRUE	FALSE
chr22	19201495	T	A	ENST00000427926	ENSG00000070371	CLTCL1	TRUE	FALSE
chr22	19201495	T	C	ENST00000427926	ENSG00000070371	CLTCL1	TRUE	FALSE
chr22	19201495	T	G	ENST00000427926	ENSG00000070371	CLTCL1	TRUE	FALSE
chr22	19208152	A	C	ENST00000427926	ENSG00000070371	CLTCL1	TRUE	FALSE
chr22	19208152	A	G	ENST00000427926	ENSG00000070371	CLTCL1	TRUE	FALSE
chr22	19208152	A	T	ENST00000427926	ENSG00000070371	CLTCL1	TRUE	FALSE
chr22	19208153	C	A	ENST00000427926	ENSG00000070371	CLTCL1	TRUE	FALSE
chr22	19208153	C	G	ENST00000427926	ENSG00000070371	CLTCL1	TRUE	FALSE
chr22	19208153	C	T	ENST00000427926	ENSG00000070371	CLTCL1	TRUE	FALSE
chr22	19208156	G	A	ENST00000427926	ENSG00000070371	CLTCL1	TRUE	TRUE
chr22	19208159	G	A	ENST00000427926	ENSG00000070371	CLTCL1	TRUE	TRUE
chr22	19208180	C	A	ENST00000427926	ENSG00000070371	CLTCL1	TRUE	TRUE
chr22	19208195	C	A	ENST00000427926	ENSG00000070371	CLTCL1	TRUE	TRUE
chr22	19208201	C	A	ENST00000427926	ENSG00000070371	CLTCL1	TRUE	TRUE
chr22	19208219	T	A	ENST00000427926	ENSG00000070371	CLTCL1	TRUE	TRUE
chr22	19208224	A	T	ENST00000427926	ENSG00000070371	CLTCL1	TRUE	TRUE
chr22	19208240	C	A	ENST00000427926	ENSG00000070371	CLTCL1	TRUE	TRUE
chr22	19208246	C	A	ENST00000427926	ENSG00000070371	CLTCL1	TRUE	TRUE
chr22	19208250	A	C	ENST00000427926	ENSG00000070371	CLTCL1
chr22	19208250	A	T	ENST00000427926	ENSG00000070371	CLTCL1	TRUE	TRUE
chr22	19208258	C	A	ENST00000427926	ENSG00000070371	CLTCL1	TRUE	TRUE
chr22	19208267	T	A	ENST00000427926	ENSG00000070371	CLTCL1	TRUE	TRUE
chr22	19208270	T	A	ENST00000427926	ENSG00000070371	CLTCL1	TRUE	TRUE
chr22	19208282	G	A	ENST00000427926	ENSG00000070371	CLTCL1	TRUE	TRUE
chr22	19208291	T	A	ENST00000427926	ENSG00000070371	CLTCL1	TRUE	TRUE
chr22	19208303	C	A	ENST00000427926	ENSG00000070371	CLTCL1	TRUE	TRUE
chr22	19208304	C	T	ENST00000427926	ENSG00000070371	CLTCL1	TRUE	TRUE
chr22	19208305	C	T	ENST00000427926	ENSG00000070371	CLTCL1	TRUE	TRUE
chr22	19208312	C	A	ENST00000427926	ENSG00000070371	CLTCL1	TRUE	FALSE
chr22	19208312	C	G	ENST00000427926	ENSG00000070371	CLTCL1	TRUE	FALSE
chr22	19208312	C	T	ENST00000427926	ENSG00000070371	CLTCL1	TRUE	FALSE
chr22	19208313	T	A	ENST00000427926	ENSG00000070371	CLTCL1	TRUE	FALSE
chr22	19208313	T	C	ENST00000427926	ENSG00000070371	CLTCL1	TRUE	FALSE
chr22	19208313	T	G	ENST00000427926	ENSG00000070371	CLTCL1	TRUE	FALSE
chr22	19208920	A	C	ENST00000427926	ENSG00000070371	CLTCL1	TRUE	FALSE
chr22	19208920	A	G	ENST00000427926	ENSG00000070371	CLTCL1	TRUE	FALSE
chr22	19208920	A	T	ENST00000427926	ENSG00000070371	CLTCL1	TRUE	FALSE
chr22	19208921	C	A	ENST00000427926	ENSG00000070371	CLTCL1	TRUE	FALSE
chr22	19208921	C	G	ENST00000427926	ENSG00000070371	CLTCL1	TRUE	FALSE
chr22	19208921	C	T	ENST00000427926	ENSG00000070371	CLTCL1	TRUE	FALSE
chr22	19208936	G	C	ENST00000427926	ENSG00000070371	CLTCL1	TRUE	TRUE
chr22	19208936	G	T	ENST00000427926	ENSG00000070371	CLTCL1	TRUE	TRUE
chr22	19208940	G	A	ENST00000427926	ENSG00000070371	CLTCL1	TRUE	TRUE
chr22	19208949	C	A	ENST00000427926	ENSG00000070371	CLTCL1	TRUE	TRUE
chr22	19208953	G	C	ENST00000427926	ENSG00000070371	CLTCL1	TRUE	TRUE
chr22	19208953	G	T	ENST00000427926	ENSG00000070371	CLTCL1	TRUE	TRUE
chr22	19208976	T	A	ENST00000427926	ENSG00000070371	CLTCL1	TRUE	TRUE
chr22	19208980	A	C	ENST00000427926	ENSG00000070371	CLTCL1	TRUE	TRUE
chr22	19208980	A	T	ENST00000427926	ENSG00000070371	CLTCL1	TRUE	TRUE
chr22	19208997	C	A	ENST00000427926	ENSG00000070371	CLTCL1	TRUE	TRUE
chr22	19209000	T	A	ENST00000427926	ENSG00000070371	CLTCL1	TRUE	TRUE
chr22	19209005	A	T	ENST00000427926	ENSG00000070371	CLTCL1	TRUE	TRUE
chr22	19209012	T	A	ENST00000427926	ENSG00000070371	CLTCL1	TRUE	TRUE
chr22	19209015	G	A	ENST00000427926	ENSG00000070371	CLTCL1	TRUE	TRUE
chr22	19209021	G	A	ENST00000427926	ENSG00000070371	CLTCL1	TRUE	TRUE
chr22	19209027	G	A	ENST00000427926	ENSG00000070371	CLTCL1	TRUE	TRUE
chr22	19209036	G	A	ENST00000427926	ENSG00000070371	CLTCL1	TRUE	TRUE
chr22	19209040	C	T	ENST00000427926	ENSG00000070371	CLTCL1	TRUE	TRUE
chr22	19209041	C	T	ENST00000427926	ENSG00000070371	CLTCL1	TRUE	TRUE
chr22	19209054	C	A	ENST00000427926	ENSG00000070371	CLTCL1	TRUE	TRUE
chr22	19209058	G	T	ENST00000427926	ENSG00000070371	CLTCL1	TRUE	TRUE
chr22	19209063	T	A	ENST00000427926	ENSG00000070371	CLTCL1	TRUE	TRUE
chr22	19209066	C	A	ENST00000427926	ENSG00000070371	CLTCL1	TRUE	TRUE
chr22	19209075	C	A	ENST00000427926	ENSG00000070371	CLTCL1	TRUE	TRUE
chr22	19209076	A	C	ENST00000427926	ENSG00000070371	CLTCL1	TRUE	TRUE
chr22	19209076	A	T	ENST00000427926	ENSG00000070371	CLTCL1	TRUE	TRUE
chr22	19209096	C	A	ENST00000427926	ENSG00000070371	CLTCL1	TRUE	TRUE
chr22	19209105	C	A	ENST00000427926	ENSG00000070371	CLTCL1	TRUE	TRUE
chr22	19209115	C	A	ENST00000427926	ENSG00000070371	CLTCL1	TRUE	FALSE
chr22	19209115	C	G	ENST00000427926	ENSG00000070371	CLTCL1	TRUE	FALSE
chr22	19209115	C	T	ENST00000427926	ENSG00000070371	CLTCL1	TRUE	FALSE
chr22	19209116	T	A	ENST00000427926	ENSG00000070371	CLTCL1	TRUE	FALSE
chr22	19209116	T	C	ENST00000427926	ENSG00000070371	CLTCL1	TRUE	FALSE
chr22	19209116	T	G	ENST00000427926	ENSG00000070371	CLTCL1	TRUE	FALSE
chr22	19210324	A	C	ENST00000427926	ENSG00000070371	CLTCL1	TRUE	FALSE
chr22	19210324	A	G	ENST00000427926	ENSG00000070371	CLTCL1	TRUE	FALSE
chr22	19210324	A	T	ENST00000427926	ENSG00000070371	CLTCL1	TRUE	FALSE
chr22	19210325	C	A	ENST00000427926	ENSG00000070371	CLTCL1	TRUE	FALSE
chr22	19210325	C	G	ENST00000427926	ENSG00000070371	CLTCL1	TRUE	FALSE
chr22	19210325	C	T	ENST00000427926	ENSG00000070371	CLTCL1	TRUE	FALSE
chr22	19210328	G	A	ENST00000427926	ENSG00000070371	CLTCL1	TRUE	TRUE
chr22	19210336	G	C	ENST00000427926	ENSG00000070371	CLTCL1	TRUE	TRUE
chr22	19210336	G	T	ENST00000427926	ENSG00000070371	CLTCL1	TRUE	TRUE
chr22	19210355	T	A	ENST00000427926	ENSG00000070371	CLTCL1	TRUE	TRUE
chr22	19210376	C	A	ENST00000427926	ENSG00000070371	CLTCL1	TRUE	TRUE
chr22	19210379	C	A	ENST00000427926	ENSG00000070371	CLTCL1	TRUE	TRUE
chr22	19210380	A	C	ENST00000427926	ENSG00000070371	CLTCL1	TRUE	TRUE
chr22	19210380	A	T	ENST00000427926	ENSG00000070371	CLTCL1	TRUE	TRUE
chr22	19210425	A	C	ENST00000427926	ENSG00000070371	CLTCL1	TRUE	TRUE
chr22	19210425	A	T	ENST00000427926	ENSG00000070371	CLTCL1	TRUE	TRUE
chr22	19210446	G	C	ENST00000427926	ENSG00000070371	CLTCL1	TRUE	TRUE
chr22	19210446	G	T	ENST00000427926	ENSG00000070371	CLTCL1	TRUE	TRUE
chr22	19210451	C	A	ENST00000427926	ENSG00000070371	CLTCL1	TRUE	TRUE
chr22	19210475	T	A	ENST00000427926	ENSG00000070371	CLTCL1	TRUE	TRUE
chr22	19210492	A	T	ENST00000427926	ENSG00000070371	CLTCL1	TRUE	TRUE
chr22	19210502	G	A	ENST00000427926	ENSG00000070371	CLTCL1	TRUE	TRUE
chr22	19210510	C	A	ENST00000427926	ENSG00000070371	CLTCL1	TRUE	FALSE
chr22	19210510	C	G	ENST00000427926	ENSG00000070371	CLTCL1	TRUE	FALSE
chr22	19210510	C	T	ENST00000427926	ENSG00000070371	CLTCL1	TRUE	FALSE
chr22	19210511	T	A	ENST00000427926	ENSG00000070371	CLTCL1	TRUE	FALSE
chr22	19210511	T	C	ENST00000427926	ENSG00000070371	CLTCL1	TRUE	FALSE
chr22	19210511	T	G	ENST00000427926	ENSG00000070371	CLTCL1	TRUE	FALSE
chr22	19216109	A	C	ENST00000427926	ENSG00000070371	CLTCL1	TRUE	FALSE
chr22	19216109	A	G	ENST00000427926	ENSG00000070371	CLTCL1	TRUE	FALSE
chr22	19216109	A	T	ENST00000427926	ENSG00000070371	CLTCL1	TRUE	FALSE
chr22	19216110	C	A	ENST00000427926	ENSG00000070371	CLTCL1	TRUE	FALSE
chr22	19216110	C	G	ENST00000427926	ENSG00000070371	CLTCL1	TRUE	FALSE
chr22	19216110	C	T	ENST00000427926	ENSG00000070371	CLTCL1	TRUE	FALSE
chr22	19216118	C	A	ENST00000427926	ENSG00000070371	CLTCL1	TRUE	TRUE
chr22	19216148	T	A	ENST00000427926	ENSG00000070371	CLTCL1	TRUE	TRUE
chr22	19216151	C	A	ENST00000427926	ENSG00000070371	CLTCL1	TRUE	TRUE
chr22	19216160	C	A	ENST00000427926	ENSG00000070371	CLTCL1	TRUE	TRUE
chr22	19216169	C	A	ENST00000427926	ENSG00000070371	CLTCL1	TRUE	TRUE
chr22	19216199	T	A	ENST00000427926	ENSG00000070371	CLTCL1	TRUE	TRUE
chr22	19216210	G	T	ENST00000427926	ENSG00000070371	CLTCL1	TRUE	TRUE
chr22	19216217	C	A	ENST00000427926	ENSG00000070371	CLTCL1	TRUE	TRUE
chr22	19216220	C	A	ENST00000427926	ENSG00000070371	CLTCL1	TRUE	TRUE
chr22	19216235	C	A	ENST00000427926	ENSG00000070371	CLTCL1	TRUE	TRUE
chr22	19216237	G	C	ENST00000427926	ENSG00000070371	CLTCL1	TRUE	TRUE
chr22	19216237	G	T	ENST00000427926	ENSG00000070371	CLTCL1	TRUE	TRUE
chr22	19216240	A	T	ENST00000427926	ENSG00000070371	CLTCL1	TRUE	TRUE
chr22	19216250	G	A	ENST00000427926	ENSG00000070371	CLTCL1	TRUE	TRUE
chr22	19216257	C	A	ENST00000427926	ENSG00000070371	CLTCL1	TRUE	FALSE
chr22	19216257	C	G	ENST00000427926	ENSG00000070371	CLTCL1	TRUE	FALSE
chr22	19216257	C	T	ENST00000427926	ENSG00000070371	CLTCL1	TRUE	FALSE
chr22	19216258	T	A	ENST00000427926	ENSG00000070371	CLTCL1	TRUE	FALSE
chr22	19216258	T	C	ENST00000427926	ENSG00000070371	CLTCL1	TRUE	FALSE
chr22	19216258	T	G	ENST00000427926	ENSG00000070371	CLTCL1	TRUE	FALSE
chr22	19219883	A	C	ENST00000427926	ENSG00000070371	CLTCL1	TRUE	FALSE
chr22	19219883	A	G	ENST00000427926	ENSG00000070371	CLTCL1	TRUE	FALSE
chr22	19219883	A	T	ENST00000427926	ENSG00000070371	CLTCL1	TRUE	FALSE
chr22	19219884	C	A	ENST00000427926	ENSG00000070371	CLTCL1	TRUE	FALSE
chr22	19219884	C	G	ENST00000427926	ENSG00000070371	CLTCL1	TRUE	FALSE
chr22	19219884	C	T	ENST00000427926	ENSG00000070371	CLTCL1	TRUE	FALSE
chr22	19219887	G	A	ENST00000427926	ENSG00000070371	CLTCL1	TRUE	TRUE
chr22	19219899	G	A	ENST00000427926	ENSG00000070371	CLTCL1	TRUE	TRUE
chr22	19219902	T	A	ENST00000427926	ENSG00000070371	CLTCL1	TRUE	TRUE
chr22	19219920	C	A	ENST00000427926	ENSG00000070371	CLTCL1	TRUE	TRUE
chr22	19219923	C	A	ENST00000427926	ENSG00000070371	CLTCL1	TRUE	TRUE
chr22	19219936	C	T	ENST00000427926	ENSG00000070371	CLTCL1	TRUE	TRUE
chr22	19219937	C	T	ENST00000427926	ENSG00000070371	CLTCL1	TRUE	TRUE
chr22	19219944	C	A	ENST00000427926	ENSG00000070371	CLTCL1	TRUE	TRUE
chr22	19219953	T	A	ENST00000427926	ENSG00000070371	CLTCL1	TRUE	TRUE
chr22	19219956	T	A	ENST00000427926	ENSG00000070371	CLTCL1	TRUE	TRUE
chr22	19219957	G	T	ENST00000427926	ENSG00000070371	CLTCL1	TRUE	TRUE
chr22	19219966	G	C	ENST00000427926	ENSG00000070371	CLTCL1	TRUE	TRUE
chr22	19219966	G	T	ENST00000427926	ENSG00000070371	CLTCL1	TRUE	TRUE
chr22	19219977	C	A	ENST00000427926	ENSG00000070371	CLTCL1	TRUE	TRUE
chr22	19219983	T	A	ENST00000427926	ENSG00000070371	CLTCL1	TRUE	TRUE
chr22	19219998	C	A	ENST00000427926	ENSG00000070371	CLTCL1	TRUE	TRUE
chr22	19220002	G	T	ENST00000427926	ENSG00000070371	CLTCL1	TRUE	TRUE
chr22	19220008	C	A	ENST00000427926	ENSG00000070371	CLTCL1	TRUE	FALSE
chr22	19220008	C	G	ENST00000427926	ENSG00000070371	CLTCL1	TRUE	FALSE
chr22	19220008	C	T	ENST00000427926	ENSG00000070371	CLTCL1	TRUE	FALSE
chr22	19220009	T	A	ENST00000427926	ENSG00000070371	CLTCL1	TRUE	FALSE
chr22	19220009	T	C	ENST00000427926	ENSG00000070371	CLTCL1	TRUE	FALSE
chr22	19220009	T	G	ENST00000427926	ENSG00000070371	CLTCL1	TRUE	FALSE
chr22	19221375	A	C	ENST00000427926	ENSG00000070371	CLTCL1	TRUE	FALSE
chr22	19221375	A	G	ENST00000427926	ENSG00000070371	CLTCL1	FALSE	FALSE
chr22	19221375	A	T	ENST00000427926	ENSG00000070371	CLTCL1	TRUE	FALSE
chr22	19221376	C	A	ENST00000427926	ENSG00000070371	CLTCL1	TRUE	FALSE
chr22	19221376	C	G	ENST00000427926	ENSG00000070371	CLTCL1	TRUE	FALSE
chr22	19221376	C	T	ENST00000427926	ENSG00000070371	CLTCL1	TRUE	FALSE
chr22	19221379	T	A	ENST00000427926	ENSG00000070371	CLTCL1	TRUE	TRUE
chr22	19221388	C	A	ENST00000427926	ENSG00000070371	CLTCL1	TRUE	TRUE
chr22	19221395	A	T	ENST00000427926	ENSG00000070371	CLTCL1	TRUE	TRUE
chr22	19221400	G	A	ENST00000427926	ENSG00000070371	CLTCL1	TRUE	TRUE
chr22	19221409	C	A	ENST00000427926	ENSG00000070371	CLTCL1	TRUE	TRUE
chr22	19221410	A	C	ENST00000427926	ENSG00000070371	CLTCL1	TRUE	TRUE
chr22	19221410	A	T	ENST00000427926	ENSG00000070371	CLTCL1	TRUE	TRUE
chr22	19221419	A	T	ENST00000427926	ENSG00000070371	CLTCL1	TRUE	TRUE
chr22	19221439	G	A	ENST00000427926	ENSG00000070371	CLTCL1	TRUE	TRUE
chr22	19221442	T	A	ENST00000427926	ENSG00000070371	CLTCL1	TRUE	TRUE
chr22	19221445	C	A	ENST00000427926	ENSG00000070371	CLTCL1	TRUE	TRUE
chr22	19221446	A	T	ENST00000427926	ENSG00000070371	CLTCL1	TRUE	TRUE
chr22	19221449	G	C	ENST00000427926	ENSG00000070371	CLTCL1	TRUE	TRUE
chr22	19221449	G	T	ENST00000427926	ENSG00000070371	CLTCL1	TRUE	TRUE
chr22	19221473	A	C	ENST00000427926	ENSG00000070371	CLTCL1	TRUE	TRUE
chr22	19221473	A	T	ENST00000427926	ENSG00000070371	CLTCL1	TRUE	TRUE
chr22	19221476	G	C	ENST00000427926	ENSG00000070371	CLTCL1	TRUE	TRUE
chr22	19221476	G	T	ENST00000427926	ENSG00000070371	CLTCL1	TRUE	TRUE
chr22	19221487	C	A	ENST00000427926	ENSG00000070371	CLTCL1	TRUE	TRUE
chr22	19221490	T	A	ENST00000427926	ENSG00000070371	CLTCL1
chr22	19221497	G	T	ENST00000427926	ENSG00000070371	CLTCL1	TRUE	TRUE
chr22	19221502	C	A	ENST00000427926	ENSG00000070371	CLTCL1	TRUE	TRUE
chr22	19221524	G	C	ENST00000427926	ENSG00000070371	CLTCL1	TRUE	TRUE
chr22	19221524	G	T	ENST00000427926	ENSG00000070371	CLTCL1	TRUE	TRUE
chr22	19221532	T	A	ENST00000427926	ENSG00000070371	CLTCL1	TRUE	TRUE
chr22	19221559	C	A	ENST00000427926	ENSG00000070371	CLTCL1	TRUE	TRUE
chr22	19221562	C	A	ENST00000427926	ENSG00000070371	CLTCL1	TRUE	TRUE
chr22	19221563	A	T	ENST00000427926	ENSG00000070371	CLTCL1	TRUE	TRUE
chr22	19221571	C	A	ENST00000427926	ENSG00000070371	CLTCL1	TRUE	TRUE
chr22	19221574	G	A	ENST00000427926	ENSG00000070371	CLTCL1	TRUE	TRUE
chr22	19221580	G	A	ENST00000427926	ENSG00000070371	CLTCL1	TRUE	TRUE
chr22	19221586	C	A	ENST00000427926	ENSG00000070371	CLTCL1	TRUE	TRUE
chr22	19221590	C	T	ENST00000427926	ENSG00000070371	CLTCL1	TRUE	TRUE
chr22	19221591	C	T	ENST00000427926	ENSG00000070371	CLTCL1	TRUE	TRUE
chr22	19221607	T	A	ENST00000427926	ENSG00000070371	CLTCL1	TRUE	TRUE
chr22	19221612	C	A	ENST00000427926	ENSG00000070371	CLTCL1	TRUE	FALSE
chr22	19221612	C	G	ENST00000427926	ENSG00000070371	CLTCL1	TRUE	FALSE
chr22	19221612	C	T	ENST00000427926	ENSG00000070371	CLTCL1	TRUE	FALSE
chr22	19221613	T	A	ENST00000427926	ENSG00000070371	CLTCL1	TRUE	FALSE
chr22	19221613	T	C	ENST00000427926	ENSG00000070371	CLTCL1	TRUE	FALSE
chr22	19221613	T	G	ENST00000427926	ENSG00000070371	CLTCL1	TRUE	FALSE
chr22	19221949	A	C	ENST00000427926	ENSG00000070371	CLTCL1	TRUE	FALSE
chr22	19221949	A	G	ENST00000427926	ENSG00000070371	CLTCL1	TRUE	FALSE
chr22	19221949	A	T	ENST00000427926	ENSG00000070371	CLTCL1	TRUE	FALSE
chr22	19221950	C	A	ENST00000427926	ENSG00000070371	CLTCL1	TRUE	FALSE
chr22	19221950	C	G	ENST00000427926	ENSG00000070371	CLTCL1	TRUE	FALSE
chr22	19221950	C	T	ENST00000427926	ENSG00000070371	CLTCL1	TRUE	FALSE
chr22	19221958	T	A	ENST00000427926	ENSG00000070371	CLTCL1	TRUE	TRUE
chr22	19221961	T	A	ENST00000427926	ENSG00000070371	CLTCL1	TRUE	TRUE
chr22	19221964	C	A	ENST00000427926	ENSG00000070371	CLTCL1	TRUE	TRUE
chr22	19221970	C	A	ENST00000427926	ENSG00000070371	CLTCL1	TRUE	TRUE
chr22	19221978	A	T	ENST00000427926	ENSG00000070371	CLTCL1	TRUE	TRUE
chr22	19221982	C	A	ENST00000427926	ENSG00000070371	CLTCL1	TRUE	TRUE
chr22	19221997	G	A	ENST00000427926	ENSG00000070371	CLTCL1	TRUE	TRUE
chr22	19222000	C	A	ENST00000427926	ENSG00000070371	CLTCL1	TRUE	TRUE
chr22	19222003	T	A	ENST00000427926	ENSG00000070371	CLTCL1	TRUE	TRUE
chr22	19222017	A	C	ENST00000427926	ENSG00000070371	CLTCL1	TRUE	TRUE
chr22	19222017	A	T	ENST00000427926	ENSG00000070371	CLTCL1	TRUE	TRUE
chr22	19222024	T	A	ENST00000427926	ENSG00000070371	CLTCL1	TRUE	TRUE
chr22	19222033	C	A	ENST00000427926	ENSG00000070371	CLTCL1	TRUE	TRUE
chr22	19222036	C	A	ENST00000427926	ENSG00000070371	CLTCL1	TRUE	TRUE
chr22	19222040	A	T	ENST00000427926	ENSG00000070371	CLTCL1	TRUE	TRUE
chr22	19222063	C	A	ENST00000427926	ENSG00000070371	CLTCL1	TRUE	TRUE
chr22	19222094	C	A	ENST00000427926	ENSG00000070371	CLTCL1	TRUE	FALSE
chr22	19222094	C	G	ENST00000427926	ENSG00000070371	CLTCL1	TRUE	FALSE
chr22	19222094	C	T	ENST00000427926	ENSG00000070371	CLTCL1	TRUE	FALSE
chr22	19222095	T	A	ENST00000427926	ENSG00000070371	CLTCL1	TRUE	FALSE
chr22	19222095	T	C	ENST00000427926	ENSG00000070371	CLTCL1	TRUE	FALSE
chr22	19222095	T	G	ENST00000427926	ENSG00000070371	CLTCL1	TRUE	FALSE
chr22	19222682	A	C	ENST00000427926	ENSG00000070371	CLTCL1	TRUE	FALSE
chr22	19222682	A	G	ENST00000427926	ENSG00000070371	CLTCL1	TRUE	FALSE
chr22	19222682	A	T	ENST00000427926	ENSG00000070371	CLTCL1	TRUE	FALSE
chr22	19222683	C	A	ENST00000427926	ENSG00000070371	CLTCL1	TRUE	FALSE
chr22	19222683	C	G	ENST00000427926	ENSG00000070371	CLTCL1	TRUE	FALSE
chr22	19222683	C	T	ENST00000427926	ENSG00000070371	CLTCL1	TRUE	FALSE
chr22	19222686	T	A	ENST00000427926	ENSG00000070371	CLTCL1	TRUE	TRUE
chr22	19222689	G	A	ENST00000427926	ENSG00000070371	CLTCL1	TRUE	TRUE
chr22	19222693	G	C	ENST00000427926	ENSG00000070371	CLTCL1	TRUE	TRUE
chr22	19222693	G	T	ENST00000427926	ENSG00000070371	CLTCL1	TRUE	TRUE
chr22	19222701	C	A	ENST00000427926	ENSG00000070371	CLTCL1	TRUE	TRUE
chr22	19222705	G	C	ENST00000427926	ENSG00000070371	CLTCL1	TRUE	TRUE
chr22	19222705	G	T	ENST00000427926	ENSG00000070371	CLTCL1	TRUE	TRUE
chr22	19222713	G	A	ENST00000427926	ENSG00000070371	CLTCL1	TRUE	TRUE
chr22	19222726	G	C	ENST00000427926	ENSG00000070371	CLTCL1	TRUE	TRUE
chr22	19222726	G	T	ENST00000427926	ENSG00000070371	CLTCL1	TRUE	TRUE
chr22	19222730	A	C	ENST00000427926	ENSG00000070371	CLTCL1	TRUE	TRUE
chr22	19222730	A	T	ENST00000427926	ENSG00000070371	CLTCL1	TRUE	TRUE
chr22	19222732	A	C	ENST00000427926	ENSG00000070371	CLTCL1	TRUE	TRUE
chr22	19222732	A	T	ENST00000427926	ENSG00000070371	CLTCL1	TRUE	TRUE
chr22	19222768	A	T	ENST00000427926	ENSG00000070371	CLTCL1	TRUE	TRUE
chr22	19222791	G	A	ENST00000427926	ENSG00000070371	CLTCL1	TRUE	TRUE
chr22	19222803	T	A	ENST00000427926	ENSG00000070371	CLTCL1	TRUE	TRUE
chr22	19222809	C	A	ENST00000427926	ENSG00000070371	CLTCL1	TRUE	TRUE
chr22	19222810	C	A	ENST00000427926	ENSG00000070371	CLTCL1	TRUE	FALSE
chr22	19222810	C	G	ENST00000427926	ENSG00000070371	CLTCL1	TRUE	FALSE
chr22	19222810	C	T	ENST00000427926	ENSG00000070371	CLTCL1	TRUE	FALSE
chr22	19222811	T	A	ENST00000427926	ENSG00000070371	CLTCL1	TRUE	FALSE
chr22	19222811	T	C	ENST00000427926	ENSG00000070371	CLTCL1	TRUE	FALSE
chr22	19222811	T	G	ENST00000427926	ENSG00000070371	CLTCL1	TRUE	FALSE
chr22	19223889	A	C	ENST00000427926	ENSG00000070371	CLTCL1	TRUE	FALSE
chr22	19223889	A	G	ENST00000427926	ENSG00000070371	CLTCL1	TRUE	FALSE
chr22	19223889	A	T	ENST00000427926	ENSG00000070371	CLTCL1	TRUE	FALSE
chr22	19223890	C	A	ENST00000427926	ENSG00000070371	CLTCL1	TRUE	FALSE
chr22	19223890	C	G	ENST00000427926	ENSG00000070371	CLTCL1	TRUE	FALSE
chr22	19223890	C	T	ENST00000427926	ENSG00000070371	CLTCL1	TRUE	FALSE
chr22	19223893	T	A	ENST00000427926	ENSG00000070371	CLTCL1	TRUE	TRUE
chr22	19223905	T	A	ENST00000427926	ENSG00000070371	CLTCL1	TRUE	TRUE
chr22	19223914	C	A	ENST00000427926	ENSG00000070371	CLTCL1	TRUE	TRUE
chr22	19223921	G	C	ENST00000427926	ENSG00000070371	CLTCL1	TRUE	TRUE
chr22	19223921	G	T	ENST00000427926	ENSG00000070371	CLTCL1	TRUE	TRUE
chr22	19223924	G	T	ENST00000427926	ENSG00000070371	CLTCL1	TRUE	TRUE
chr22	19223935	C	A	ENST00000427926	ENSG00000070371	CLTCL1	TRUE	TRUE
chr22	19223938	G	A	ENST00000427926	ENSG00000070371	CLTCL1	TRUE	TRUE
chr22	19223939	G	T	ENST00000427926	ENSG00000070371	CLTCL1	TRUE	TRUE
chr22	19223950	C	A	ENST00000427926	ENSG00000070371	CLTCL1	TRUE	TRUE
chr22	19223956	C	A	ENST00000427926	ENSG00000070371	CLTCL1	TRUE	TRUE
chr22	19223959	T	A	ENST00000427926	ENSG00000070371	CLTCL1	TRUE	TRUE
chr22	19223965	G	A	ENST00000427926	ENSG00000070371	CLTCL1	TRUE	TRUE
chr22	19223974	T	A	ENST00000427926	ENSG00000070371	CLTCL1	TRUE	TRUE
chr22	19223975	A	T	ENST00000427926	ENSG00000070371	CLTCL1	TRUE	TRUE
chr22	19223986	G	A	ENST00000427926	ENSG00000070371	CLTCL1	TRUE	TRUE
chr22	19223990	G	C	ENST00000427926	ENSG00000070371	CLTCL1	TRUE	TRUE
chr22	19223990	G	T	ENST00000427926	ENSG00000070371	CLTCL1	TRUE	TRUE
chr22	19223995	T	A	ENST00000427926	ENSG00000070371	CLTCL1	TRUE	TRUE
chr22	19224016	G	A	ENST00000427926	ENSG00000070371	CLTCL1	TRUE	TRUE
chr22	19224033	G	C	ENST00000427926	ENSG00000070371	CLTCL1	TRUE	TRUE
chr22	19224033	G	T	ENST00000427926	ENSG00000070371	CLTCL1	TRUE	TRUE
chr22	19224044	G	C	ENST00000427926	ENSG00000070371	CLTCL1	TRUE	TRUE
chr22	19224044	G	T	ENST00000427926	ENSG00000070371	CLTCL1	TRUE	TRUE
chr22	19224055	C	A	ENST00000427926	ENSG00000070371	CLTCL1	TRUE	FALSE
chr22	19224055	C	G	ENST00000427926	ENSG00000070371	CLTCL1	TRUE	FALSE
chr22	19224055	C	T	ENST00000427926	ENSG00000070371	CLTCL1	TRUE	FALSE
chr22	19224056	T	A	ENST00000427926	ENSG00000070371	CLTCL1	TRUE	FALSE
chr22	19224056	T	C	ENST00000427926	ENSG00000070371	CLTCL1	TRUE	FALSE
chr22	19224056	T	G	ENST00000427926	ENSG00000070371	CLTCL1	TRUE	FALSE
chr22	19225451	A	C	ENST00000427926	ENSG00000070371	CLTCL1	TRUE	FALSE
chr22	19225451	A	G	ENST00000427926	ENSG00000070371	CLTCL1	TRUE	FALSE
chr22	19225451	A	T	ENST00000427926	ENSG00000070371	CLTCL1	TRUE	FALSE
chr22	19225452	C	A	ENST00000427926	ENSG00000070371	CLTCL1	TRUE	FALSE
chr22	19225452	C	G	ENST00000427926	ENSG00000070371	CLTCL1	TRUE	FALSE
chr22	19225452	C	T	ENST00000427926	ENSG00000070371	CLTCL1	TRUE	FALSE
chr22	19225456	T	A	ENST00000427926	ENSG00000070371	CLTCL1	TRUE	TRUE
chr22	19225457	G	C	ENST00000427926	ENSG00000070371	CLTCL1	TRUE	TRUE
chr22	19225457	G	T	ENST00000427926	ENSG00000070371	CLTCL1	TRUE	TRUE
chr22	19225465	T	A	ENST00000427926	ENSG00000070371	CLTCL1	TRUE	TRUE
chr22	19225474	C	A	ENST00000427926	ENSG00000070371	CLTCL1	TRUE	TRUE
chr22	19225483	C	A	ENST00000427926	ENSG00000070371	CLTCL1	TRUE	TRUE
chr22	19225495	G	A	ENST00000427926	ENSG00000070371	CLTCL1	TRUE	TRUE
chr22	19225507	G	A	ENST00000427926	ENSG00000070371	CLTCL1	TRUE	TRUE
chr22	19225510	C	A	ENST00000427926	ENSG00000070371	CLTCL1	TRUE	TRUE
chr22	19225514	G	C	ENST00000427926	ENSG00000070371	CLTCL1	TRUE	TRUE
chr22	19225514	G	T	ENST00000427926	ENSG00000070371	CLTCL1	TRUE	TRUE
chr22	19225519	T	A	ENST00000427926	ENSG00000070371	CLTCL1	TRUE	TRUE
chr22	19225531	G	A	ENST00000427926	ENSG00000070371	CLTCL1	TRUE	TRUE
chr22	19225535	A	T	ENST00000427926	ENSG00000070371	CLTCL1	TRUE	TRUE
chr22	19225543	G	A	ENST00000427926	ENSG00000070371	CLTCL1	TRUE	TRUE
chr22	19225552	G	A	ENST00000427926	ENSG00000070371	CLTCL1	TRUE	TRUE
chr22	19225555	T	A	ENST00000427926	ENSG00000070371	CLTCL1	TRUE	TRUE
chr22	19225583	A	T	ENST00000427926	ENSG00000070371	CLTCL1	TRUE	TRUE
chr22	19225588	C	A	ENST00000427926	ENSG00000070371	CLTCL1	TRUE	TRUE
chr22	19225600	C	A	ENST00000427926	ENSG00000070371	CLTCL1	TRUE	TRUE
chr22	19225605	G	T	ENST00000427926	ENSG00000070371	CLTCL1	TRUE	TRUE
chr22	19225608	A	C	ENST00000427926	ENSG00000070371	CLTCL1	TRUE	TRUE
chr22	19225608	A	T	ENST00000427926	ENSG00000070371	CLTCL1	TRUE	TRUE
chr22	19225631	C	T	ENST00000427926	ENSG00000070371	CLTCL1	TRUE	TRUE
chr22	19225632	C	T	ENST00000427926	ENSG00000070371	CLTCL1	TRUE	TRUE
chr22	19225634	C	A	ENST00000427926	ENSG00000070371	CLTCL1	FALSE	FALSE
chr22	19225634	C	G	ENST00000427926	ENSG00000070371	CLTCL1	FALSE	FALSE
chr22	19225634	C	T	ENST00000427926	ENSG00000070371	CLTCL1	FALSE	FALSE
chr22	19225635	T	A	ENST00000427926	ENSG00000070371	CLTCL1	FALSE	FALSE
chr22	19225635	T	C	ENST00000427926	ENSG00000070371	CLTCL1	FALSE	FALSE
chr22	19225635	T	G	ENST00000427926	ENSG00000070371	CLTCL1	FALSE	FALSE
chr22	19226217	A	C	ENST00000427926	ENSG00000070371	CLTCL1	TRUE	FALSE
chr22	19226217	A	G	ENST00000427926	ENSG00000070371	CLTCL1	TRUE	FALSE
chr22	19226217	A	T	ENST00000427926	ENSG00000070371	CLTCL1	TRUE	FALSE
chr22	19226218	C	A	ENST00000427926	ENSG00000070371	CLTCL1	TRUE	FALSE
chr22	19226218	C	G	ENST00000427926	ENSG00000070371	CLTCL1	TRUE	FALSE
chr22	19226218	C	T	ENST00000427926	ENSG00000070371	CLTCL1	TRUE	FALSE
chr22	19226221	C	A	ENST00000427926	ENSG00000070371	CLTCL1	TRUE	TRUE
chr22	19226257	T	A	ENST00000427926	ENSG00000070371	CLTCL1	TRUE	TRUE
chr22	19226264	A	C	ENST00000427926	ENSG00000070371	CLTCL1	TRUE	TRUE
chr22	19226264	A	T	ENST00000427926	ENSG00000070371	CLTCL1	TRUE	TRUE
chr22	19226276	G	C	ENST00000427926	ENSG00000070371	CLTCL1	TRUE	TRUE
chr22	19226276	G	T	ENST00000427926	ENSG00000070371	CLTCL1	TRUE	TRUE
chr22	19226284	C	A	ENST00000427926	ENSG00000070371	CLTCL1	TRUE	TRUE
chr22	19226293	G	A	ENST00000427926	ENSG00000070371	CLTCL1	TRUE	TRUE
chr22	19226296	G	A	ENST00000427926	ENSG00000070371	CLTCL1	TRUE	TRUE
chr22	19226311	T	A	ENST00000427926	ENSG00000070371	CLTCL1	TRUE	TRUE
chr22	19226314	C	A	ENST00000427926	ENSG00000070371	CLTCL1	TRUE	TRUE
chr22	19226315	A	T	ENST00000427926	ENSG00000070371	CLTCL1	TRUE	TRUE
chr22	19226323	G	A	ENST00000427926	ENSG00000070371	CLTCL1	TRUE	TRUE
chr22	19226342	G	C	ENST00000427926	ENSG00000070371	CLTCL1	TRUE	TRUE
chr22	19226342	G	T	ENST00000427926	ENSG00000070371	CLTCL1	TRUE	TRUE
chr22	19226359	T	A	ENST00000427926	ENSG00000070371	CLTCL1	TRUE	TRUE
chr22	19226365	C	A	ENST00000427926	ENSG00000070371	CLTCL1	TRUE	TRUE
chr22	19226384	C	A	ENST00000427926	ENSG00000070371	CLTCL1	TRUE	FALSE
chr22	19226384	C	G	ENST00000427926	ENSG00000070371	CLTCL1	TRUE	FALSE
chr22	19226384	C	T	ENST00000427926	ENSG00000070371	CLTCL1	TRUE	FALSE
chr22	19226385	T	A	ENST00000427926	ENSG00000070371	CLTCL1	TRUE	FALSE
chr22	19226385	T	C	ENST00000427926	ENSG00000070371	CLTCL1	TRUE	FALSE
chr22	19226385	T	G	ENST00000427926	ENSG00000070371	CLTCL1	TRUE	FALSE
chr22	19229836	A	C	ENST00000427926	ENSG00000070371	CLTCL1	TRUE	FALSE
chr22	19229836	A	G	ENST00000427926	ENSG00000070371	CLTCL1	TRUE	FALSE
chr22	19229836	A	T	ENST00000427926	ENSG00000070371	CLTCL1	TRUE	FALSE
chr22	19229837	C	A	ENST00000427926	ENSG00000070371	CLTCL1	TRUE	FALSE
chr22	19229837	C	G	ENST00000427926	ENSG00000070371	CLTCL1	TRUE	FALSE
chr22	19229837	C	T	ENST00000427926	ENSG00000070371	CLTCL1	TRUE	FALSE
chr22	19229840	G	A	ENST00000427926	ENSG00000070371	CLTCL1	TRUE	TRUE
chr22	19229864	C	A	ENST00000427926	ENSG00000070371	CLTCL1	TRUE	TRUE
chr22	19229866	A	T	ENST00000427926	ENSG00000070371	CLTCL1	TRUE	TRUE
chr22	19229871	C	T	ENST00000427926	ENSG00000070371	CLTCL1	TRUE	TRUE
chr22	19229872	C	T	ENST00000427926	ENSG00000070371	CLTCL1	TRUE	TRUE
chr22	19229879	G	A	ENST00000427926	ENSG00000070371	CLTCL1	TRUE	TRUE
chr22	19229888	C	A	ENST00000427926	ENSG00000070371	CLTCL1	TRUE	TRUE
chr22	19229891	C	A	ENST00000427926	ENSG00000070371	CLTCL1	TRUE	TRUE
chr22	19229909	T	A	ENST00000427926	ENSG00000070371	CLTCL1	TRUE	TRUE
chr22	19229911	A	T	ENST00000427926	ENSG00000070371	CLTCL1	TRUE	TRUE
chr22	19229920	A	T	ENST00000427926	ENSG00000070371	CLTCL1	TRUE	TRUE
chr22	19229923	A	C	ENST00000427926	ENSG00000070371	CLTCL1	TRUE	TRUE
chr22	19229923	A	T	ENST00000427926	ENSG00000070371	CLTCL1	TRUE	TRUE
chr22	19229934	A	T	ENST00000427926	ENSG00000070371	CLTCL1	TRUE	TRUE
chr22	19229939	G	A	ENST00000427926	ENSG00000070371	CLTCL1	TRUE	TRUE
chr22	19229942	G	A	ENST00000427926	ENSG00000070371	CLTCL1	TRUE	TRUE
chr22	19229947	A	C	ENST00000427926	ENSG00000070371	CLTCL1	TRUE	TRUE
chr22	19229947	A	T	ENST00000427926	ENSG00000070371	CLTCL1	TRUE	TRUE
chr22	19229957	C	A	ENST00000427926	ENSG00000070371	CLTCL1	TRUE	TRUE
chr22	19229976	C	A	ENST00000427926	ENSG00000070371	CLTCL1	TRUE	FALSE
chr22	19229976	C	G	ENST00000427926	ENSG00000070371	CLTCL1	TRUE	FALSE
chr22	19229976	C	T	ENST00000427926	ENSG00000070371	CLTCL1	TRUE	FALSE
chr22	19229977	T	A	ENST00000427926	ENSG00000070371	CLTCL1	TRUE	FALSE
chr22	19229977	T	C	ENST00000427926	ENSG00000070371	CLTCL1	TRUE	FALSE
chr22	19229977	T	G	ENST00000427926	ENSG00000070371	CLTCL1	TRUE	FALSE
chr22	19232474	A	C	ENST00000427926	ENSG00000070371	CLTCL1	TRUE	FALSE
chr22	19232474	A	G	ENST00000427926	ENSG00000070371	CLTCL1	TRUE	FALSE
chr22	19232474	A	T	ENST00000427926	ENSG00000070371	CLTCL1	TRUE	FALSE
chr22	19232475	C	A	ENST00000427926	ENSG00000070371	CLTCL1	TRUE	FALSE
chr22	19232475	C	G	ENST00000427926	ENSG00000070371	CLTCL1	TRUE	FALSE
chr22	19232475	C	T	ENST00000427926	ENSG00000070371	CLTCL1	TRUE	FALSE
chr22	19232478	G	A	ENST00000427926	ENSG00000070371	CLTCL1	TRUE	TRUE
chr22	19232499	C	A	ENST00000427926	ENSG00000070371	CLTCL1	TRUE	TRUE
chr22	19232502	C	A	ENST00000427926	ENSG00000070371	CLTCL1	TRUE	TRUE
chr22	19232508	G	A	ENST00000427926	ENSG00000070371	CLTCL1	TRUE	TRUE
chr22	19232520	G	A	ENST00000427926	ENSG00000070371	CLTCL1	TRUE	TRUE
chr22	19232529	G	A	ENST00000427926	ENSG00000070371	CLTCL1	TRUE	TRUE
chr22	19232538	G	A	ENST00000427926	ENSG00000070371	CLTCL1	TRUE	TRUE
chr22	19232541	C	A	ENST00000427926	ENSG00000070371	CLTCL1	TRUE	TRUE
chr22	19232553	T	A	ENST00000427926	ENSG00000070371	CLTCL1	TRUE	TRUE
chr22	19232578	C	T	ENST00000427926	ENSG00000070371	CLTCL1	TRUE	TRUE
chr22	19232579	C	T	ENST00000427926	ENSG00000070371	CLTCL1	TRUE	TRUE
chr22	19232590	G	C	ENST00000427926	ENSG00000070371	CLTCL1	TRUE	TRUE
chr22	19232590	G	T	ENST00000427926	ENSG00000070371	CLTCL1	TRUE	TRUE
chr22	19232599	C	A	ENST00000427926	ENSG00000070371	CLTCL1	TRUE	FALSE
chr22	19232599	C	G	ENST00000427926	ENSG00000070371	CLTCL1	TRUE	FALSE
chr22	19232599	C	T	ENST00000427926	ENSG00000070371	CLTCL1	TRUE	FALSE
chr22	19232600	T	A	ENST00000427926	ENSG00000070371	CLTCL1	TRUE	FALSE
chr22	19232600	T	C	ENST00000427926	ENSG00000070371	CLTCL1	TRUE	FALSE
chr22	19232600	T	G	ENST00000427926	ENSG00000070371	CLTCL1	TRUE	FALSE
chr22	19233164	A	C	ENST00000427926	ENSG00000070371	CLTCL1	TRUE	FALSE
chr22	19233164	A	G	ENST00000427926	ENSG00000070371	CLTCL1	TRUE	FALSE
chr22	19233164	A	T	ENST00000427926	ENSG00000070371	CLTCL1	TRUE	FALSE
chr22	19233165	C	A	ENST00000427926	ENSG00000070371	CLTCL1	TRUE	FALSE
chr22	19233165	C	G	ENST00000427926	ENSG00000070371	CLTCL1	TRUE	FALSE
chr22	19233165	C	T	ENST00000427926	ENSG00000070371	CLTCL1	TRUE	FALSE
chr22	19233168	T	A	ENST00000427926	ENSG00000070371	CLTCL1	TRUE	TRUE
chr22	19233171	T	A	ENST00000427926	ENSG00000070371	CLTCL1	TRUE	TRUE
chr22	19233175	A	C	ENST00000427926	ENSG00000070371	CLTCL1	TRUE	TRUE
chr22	19233175	A	T	ENST00000427926	ENSG00000070371	CLTCL1	TRUE	TRUE
chr22	19233189	T	A	ENST00000427926	ENSG00000070371	CLTCL1	TRUE	TRUE
chr22	19233192	G	A	ENST00000427926	ENSG00000070371	CLTCL1	TRUE	TRUE
chr22	19233198	G	A	ENST00000427926	ENSG00000070371	CLTCL1	TRUE	TRUE
chr22	19233207	C	A	ENST00000427926	ENSG00000070371	CLTCL1	TRUE	TRUE
chr22	19233214	A	T	ENST00000427926	ENSG00000070371	CLTCL1	TRUE	TRUE
chr22	19233219	G	A	ENST00000427926	ENSG00000070371	CLTCL1	TRUE	TRUE
chr22	19233228	T	A	ENST00000427926	ENSG00000070371	CLTCL1	TRUE	TRUE
chr22	19233250	G	C	ENST00000427926	ENSG00000070371	CLTCL1	TRUE	TRUE
chr22	19233250	G	T	ENST00000427926	ENSG00000070371	CLTCL1	TRUE	TRUE
chr22	19233285	T	A	ENST00000427926	ENSG00000070371	CLTCL1	TRUE	TRUE
chr22	19233290	A	T	ENST00000427926	ENSG00000070371	CLTCL1	TRUE	TRUE
chr22	19233297	C	A	ENST00000427926	ENSG00000070371	CLTCL1	TRUE	TRUE
chr22	19233303	C	A	ENST00000427926	ENSG00000070371	CLTCL1	TRUE	TRUE
chr22	19233306	C	A	ENST00000427926	ENSG00000070371	CLTCL1	TRUE	TRUE
chr22	19233308	G	C	ENST00000427926	ENSG00000070371	CLTCL1	TRUE	TRUE
chr22	19233308	G	T	ENST00000427926	ENSG00000070371	CLTCL1	TRUE	TRUE
chr22	19233310	G	T	ENST00000427926	ENSG00000070371	CLTCL1	TRUE	TRUE
chr22	19233315	C	A	ENST00000427926	ENSG00000070371	CLTCL1	TRUE	TRUE
chr22	19233319	C	A	ENST00000427926	ENSG00000070371	CLTCL1	TRUE	FALSE
chr22	19233319	C	G	ENST00000427926	ENSG00000070371	CLTCL1	TRUE	FALSE
chr22	19233319	C	T	ENST00000427926	ENSG00000070371	CLTCL1	TRUE	FALSE
chr22	19233320	T	A	ENST00000427926	ENSG00000070371	CLTCL1	TRUE	FALSE
chr22	19233320	T	C	ENST00000427926	ENSG00000070371	CLTCL1	TRUE	FALSE
chr22	19233320	T	G	ENST00000427926	ENSG00000070371	CLTCL1	TRUE	FALSE
chr22	19233420	A	C	ENST00000427926	ENSG00000070371	CLTCL1	TRUE	FALSE
chr22	19233420	A	G	ENST00000427926	ENSG00000070371	CLTCL1	TRUE	FALSE
chr22	19233420	A	T	ENST00000427926	ENSG00000070371	CLTCL1	TRUE	FALSE
chr22	19233421	C	A	ENST00000427926	ENSG00000070371	CLTCL1	TRUE	FALSE
chr22	19233421	C	G	ENST00000427926	ENSG00000070371	CLTCL1	TRUE	FALSE
chr22	19233421	C	T	ENST00000427926	ENSG00000070371	CLTCL1	TRUE	FALSE
chr22	19233424	T	A	ENST00000427926	ENSG00000070371	CLTCL1	TRUE	TRUE
chr22	19233430	C	A	ENST00000427926	ENSG00000070371	CLTCL1	TRUE	TRUE
chr22	19233433	T	A	ENST00000427926	ENSG00000070371	CLTCL1	TRUE	TRUE
chr22	19233437	C	T	ENST00000427926	ENSG00000070371	CLTCL1	TRUE	TRUE
chr22	19233438	C	T	ENST00000427926	ENSG00000070371	CLTCL1	TRUE	TRUE
chr22	19233442	T	A	ENST00000427926	ENSG00000070371	CLTCL1	TRUE	TRUE
chr22	19233445	C	A	ENST00000427926	ENSG00000070371	CLTCL1	TRUE	TRUE
chr22	19233454	G	A	ENST00000427926	ENSG00000070371	CLTCL1	TRUE	TRUE
chr22	19233457	T	A	ENST00000427926	ENSG00000070371	CLTCL1	TRUE	TRUE
chr22	19233466	G	A	ENST00000427926	ENSG00000070371	CLTCL1	TRUE	TRUE
chr22	19233469	G	A	ENST00000427926	ENSG00000070371	CLTCL1	TRUE	TRUE
chr22	19233482	G	T	ENST00000427926	ENSG00000070371	CLTCL1	TRUE	TRUE
chr22	19233490	C	A	ENST00000427926	ENSG00000070371	CLTCL1	TRUE	TRUE
chr22	19233492	A	C	ENST00000427926	ENSG00000070371	CLTCL1	TRUE	TRUE
chr22	19233492	A	T	ENST00000427926	ENSG00000070371	CLTCL1	TRUE	TRUE
chr22	19233499	C	A	ENST00000427926	ENSG00000070371	CLTCL1	TRUE	TRUE
chr22	19233505	T	A	ENST00000427926	ENSG00000070371	CLTCL1	TRUE	TRUE
chr22	19233514	G	A	ENST00000427926	ENSG00000070371	CLTCL1	TRUE	TRUE
chr22	19233520	G	A	ENST00000427926	ENSG00000070371	CLTCL1	TRUE	TRUE
chr22	19233535	C	A	ENST00000427926	ENSG00000070371	CLTCL1	TRUE	TRUE
chr22	19233539	G	C	ENST00000427926	ENSG00000070371	CLTCL1	TRUE	TRUE
chr22	19233539	G	T	ENST00000427926	ENSG00000070371	CLTCL1	TRUE	TRUE
chr22	19233544	G	A	ENST00000427926	ENSG00000070371	CLTCL1	TRUE	TRUE
chr22	19233549	A	T	ENST00000427926	ENSG00000070371	CLTCL1	TRUE	TRUE
chr22	19233562	G	A	ENST00000427926	ENSG00000070371	CLTCL1	TRUE	TRUE
chr22	19233571	G	A	ENST00000427926	ENSG00000070371	CLTCL1	TRUE	TRUE
chr22	19233586	G	A	ENST00000427926	ENSG00000070371	CLTCL1	TRUE	TRUE
chr22	19233592	T	A	ENST00000427926	ENSG00000070371	CLTCL1	TRUE	TRUE
chr22	19233595	G	A	ENST00000427926	ENSG00000070371	CLTCL1	TRUE	TRUE
chr22	19233604	C	A	ENST00000427926	ENSG00000070371	CLTCL1	TRUE	TRUE
chr22	19233607	T	A	ENST00000427926	ENSG00000070371	CLTCL1	TRUE	TRUE
chr22	19233622	C	A	ENST00000427926	ENSG00000070371	CLTCL1	TRUE	TRUE
chr22	19233623	C	A	ENST00000427926	ENSG00000070371	CLTCL1	TRUE	FALSE
chr22	19233623	C	G	ENST00000427926	ENSG00000070371	CLTCL1	TRUE	FALSE
chr22	19233623	C	T	ENST00000427926	ENSG00000070371	CLTCL1	TRUE	FALSE
chr22	19233624	T	A	ENST00000427926	ENSG00000070371	CLTCL1	TRUE	FALSE
chr22	19233624	T	C	ENST00000427926	ENSG00000070371	CLTCL1	TRUE	FALSE
chr22	19233624	T	G	ENST00000427926	ENSG00000070371	CLTCL1	TRUE	FALSE
chr22	19234507	A	C	ENST00000427926	ENSG00000070371	CLTCL1	TRUE	FALSE
chr22	19234507	A	G	ENST00000427926	ENSG00000070371	CLTCL1	TRUE	FALSE
chr22	19234507	A	T	ENST00000427926	ENSG00000070371	CLTCL1	TRUE	FALSE
chr22	19234508	C	A	ENST00000427926	ENSG00000070371	CLTCL1	TRUE	FALSE
chr22	19234508	C	G	ENST00000427926	ENSG00000070371	CLTCL1	TRUE	FALSE
chr22	19234508	C	T	ENST00000427926	ENSG00000070371	CLTCL1	TRUE	FALSE
chr22	19234511	T	A	ENST00000427926	ENSG00000070371	CLTCL1	TRUE	TRUE
chr22	19234532	T	A	ENST00000427926	ENSG00000070371	CLTCL1	TRUE	TRUE
chr22	19234541	C	A	ENST00000427926	ENSG00000070371	CLTCL1	TRUE	TRUE
chr22	19234545	A	C	ENST00000427926	ENSG00000070371	CLTCL1	TRUE	TRUE
chr22	19234545	A	T	ENST00000427926	ENSG00000070371	CLTCL1	TRUE	TRUE
chr22	19234556	G	A	ENST00000427926	ENSG00000070371	CLTCL1	TRUE	TRUE
chr22	19234577	T	A	ENST00000427926	ENSG00000070371	CLTCL1	TRUE	TRUE
chr22	19234580	T	A	ENST00000427926	ENSG00000070371	CLTCL1
chr22	19234588	A	T	ENST00000427926	ENSG00000070371	CLTCL1	TRUE	TRUE
chr22	19234592	T	A	ENST00000427926	ENSG00000070371	CLTCL1	TRUE	TRUE
chr22	19234595	C	A	ENST00000427926	ENSG00000070371	CLTCL1	TRUE	TRUE
chr22	19234624	A	T	ENST00000427926	ENSG00000070371	CLTCL1	TRUE	TRUE
chr22	19234649	G	A	ENST00000427926	ENSG00000070371	CLTCL1	TRUE	TRUE
chr22	19234665	A	C	ENST00000427926	ENSG00000070371	CLTCL1	TRUE	TRUE
chr22	19234665	A	T	ENST00000427926	ENSG00000070371	CLTCL1	TRUE	TRUE
chr22	19234685	C	A	ENST00000427926	ENSG00000070371	CLTCL1	TRUE	TRUE
chr22	19234688	C	A	ENST00000427926	ENSG00000070371	CLTCL1	TRUE	TRUE
chr22	19234692	A	T	ENST00000427926	ENSG00000070371	CLTCL1	TRUE	TRUE
chr22	19234699	G	C	ENST00000427926	ENSG00000070371	CLTCL1	TRUE	TRUE
chr22	19234699	G	T	ENST00000427926	ENSG00000070371	CLTCL1	TRUE	TRUE
chr22	19234707	C	A	ENST00000427926	ENSG00000070371	CLTCL1	TRUE	TRUE
chr22	19234707	C	G	ENST00000427926	ENSG00000070371	CLTCL1	TRUE	TRUE
chr22	19234707	C	T	ENST00000427926	ENSG00000070371	CLTCL1	TRUE	TRUE
chr22	19234708	T	A	ENST00000427926	ENSG00000070371	CLTCL1	TRUE	TRUE
chr22	19234708	T	C	ENST00000427926	ENSG00000070371	CLTCL1	TRUE	TRUE
chr22	19234708	T	G	ENST00000427926	ENSG00000070371	CLTCL1	TRUE	TRUE
chr22	19235694	A	C	ENST00000427926	ENSG00000070371	CLTCL1	TRUE	FALSE
chr22	19235694	A	G	ENST00000427926	ENSG00000070371	CLTCL1	TRUE	FALSE
chr22	19235694	A	T	ENST00000427926	ENSG00000070371	CLTCL1	TRUE	FALSE
chr22	19235695	C	A	ENST00000427926	ENSG00000070371	CLTCL1	TRUE	FALSE
chr22	19235695	C	G	ENST00000427926	ENSG00000070371	CLTCL1	TRUE	FALSE
chr22	19235695	C	T	ENST00000427926	ENSG00000070371	CLTCL1	TRUE	FALSE
chr22	19235698	G	A	ENST00000427926	ENSG00000070371	CLTCL1	TRUE	TRUE
chr22	19235701	C	A	ENST00000427926	ENSG00000070371	CLTCL1	TRUE	TRUE
chr22	19235704	T	A	ENST00000427926	ENSG00000070371	CLTCL1	TRUE	TRUE
chr22	19235707	T	A	ENST00000427926	ENSG00000070371	CLTCL1	TRUE	TRUE
chr22	19235725	C	A	ENST00000427926	ENSG00000070371	CLTCL1	TRUE	TRUE
chr22	19235737	T	A	ENST00000427926	ENSG00000070371	CLTCL1	TRUE	TRUE
chr22	19235783	G	T	ENST00000427926	ENSG00000070371	CLTCL1	TRUE	TRUE
chr22	19235789	G	T	ENST00000427926	ENSG00000070371	CLTCL1	TRUE	TRUE
chr22	19235803	C	A	ENST00000427926	ENSG00000070371	CLTCL1	TRUE	TRUE
chr22	19235810	G	C	ENST00000427926	ENSG00000070371	CLTCL1	TRUE	TRUE
chr22	19235810	G	T	ENST00000427926	ENSG00000070371	CLTCL1	TRUE	TRUE
chr22	19235822	A	C	ENST00000427926	ENSG00000070371	CLTCL1	TRUE	TRUE
chr22	19235822	A	T	ENST00000427926	ENSG00000070371	CLTCL1	TRUE	TRUE
chr22	19235828	A	C	ENST00000427926	ENSG00000070371	CLTCL1	TRUE	TRUE
chr22	19235828	A	T	ENST00000427926	ENSG00000070371	CLTCL1	TRUE	TRUE
chr22	19235833	T	A	ENST00000427926	ENSG00000070371	CLTCL1	TRUE	TRUE
chr22	19235841	A	T	ENST00000427926	ENSG00000070371	CLTCL1	TRUE	TRUE
chr22	19235843	G	C	ENST00000427926	ENSG00000070371	CLTCL1	TRUE	TRUE
chr22	19235843	G	T	ENST00000427926	ENSG00000070371	CLTCL1	TRUE	TRUE
chr22	19235860	T	A	ENST00000427926	ENSG00000070371	CLTCL1	TRUE	TRUE
chr22	19235866	C	A	ENST00000427926	ENSG00000070371	CLTCL1	TRUE	TRUE
chr22	19235870	C	A	ENST00000427926	ENSG00000070371	CLTCL1	TRUE	FALSE
chr22	19235870	C	G	ENST00000427926	ENSG00000070371	CLTCL1	TRUE	FALSE
chr22	19235870	C	T	ENST00000427926	ENSG00000070371	CLTCL1	TRUE	FALSE
chr22	19235871	T	A	ENST00000427926	ENSG00000070371	CLTCL1	TRUE	FALSE
chr22	19235871	T	C	ENST00000427926	ENSG00000070371	CLTCL1	TRUE	FALSE
chr22	19235871	T	G	ENST00000427926	ENSG00000070371	CLTCL1	TRUE	FALSE
chr22	19239273	A	C	ENST00000427926	ENSG00000070371	CLTCL1	TRUE	TRUE
chr22	19239273	A	G	ENST00000427926	ENSG00000070371	CLTCL1	TRUE	FALSE
chr22	19239273	A	T	ENST00000427926	ENSG00000070371	CLTCL1	TRUE	TRUE
chr22	19239274	C	A	ENST00000427926	ENSG00000070371	CLTCL1	TRUE	TRUE
chr22	19239274	C	G	ENST00000427926	ENSG00000070371	CLTCL1	TRUE	TRUE
chr22	19239274	C	T	ENST00000427926	ENSG00000070371	CLTCL1	TRUE	TRUE
chr22	19239277	G	A	ENST00000427926	ENSG00000070371	CLTCL1	TRUE	TRUE
chr22	19239301	G	A	ENST00000427926	ENSG00000070371	CLTCL1	TRUE	TRUE
chr22	19239307	C	A	ENST00000427926	ENSG00000070371	CLTCL1	TRUE	TRUE
chr22	19239334	T	A	ENST00000427926	ENSG00000070371	CLTCL1	TRUE	TRUE
chr22	19239337	T	A	ENST00000427926	ENSG00000070371	CLTCL1	TRUE	TRUE
chr22	19239349	G	A	ENST00000427926	ENSG00000070371	CLTCL1	TRUE	TRUE
chr22	19239355	C	A	ENST00000427926	ENSG00000070371	CLTCL1	TRUE	TRUE
chr22	19239367	G	A	ENST00000427926	ENSG00000070371	CLTCL1	TRUE	TRUE
chr22	19239370	C	A	ENST00000427926	ENSG00000070371	CLTCL1	TRUE	TRUE
chr22	19239376	C	A	ENST00000427926	ENSG00000070371	CLTCL1	TRUE	TRUE
chr22	19239387	A	T	ENST00000427926	ENSG00000070371	CLTCL1	TRUE	TRUE
chr22	19239389	C	A	ENST00000427926	ENSG00000070371	CLTCL1	TRUE	FALSE
chr22	19239389	C	G	ENST00000427926	ENSG00000070371	CLTCL1	TRUE	FALSE
chr22	19239389	C	T	ENST00000427926	ENSG00000070371	CLTCL1	TRUE	FALSE
chr22	19239390	T	A	ENST00000427926	ENSG00000070371	CLTCL1	TRUE	FALSE
chr22	19239390	T	C	ENST00000427926	ENSG00000070371	CLTCL1	TRUE	FALSE
chr22	19239390	T	G	ENST00000427926	ENSG00000070371	CLTCL1	TRUE	FALSE
chr22	19242773	A	C	ENST00000427926	ENSG00000070371	CLTCL1	TRUE	FALSE
chr22	19242773	A	G	ENST00000427926	ENSG00000070371	CLTCL1	TRUE	FALSE
chr22	19242773	A	T	ENST00000427926	ENSG00000070371	CLTCL1	TRUE	FALSE
chr22	19242774	C	A	ENST00000427926	ENSG00000070371	CLTCL1	TRUE	FALSE
chr22	19242774	C	G	ENST00000427926	ENSG00000070371	CLTCL1	TRUE	FALSE
chr22	19242774	C	T	ENST00000427926	ENSG00000070371	CLTCL1	TRUE	FALSE
chr22	19242777	T	A	ENST00000427926	ENSG00000070371	CLTCL1	TRUE	TRUE
chr22	19242783	C	A	ENST00000427926	ENSG00000070371	CLTCL1	TRUE	TRUE
chr22	19242805	G	T	ENST00000427926	ENSG00000070371	CLTCL1	TRUE	TRUE
chr22	19242825	T	A	ENST00000427926	ENSG00000070371	CLTCL1	TRUE	TRUE
chr22	19242837	C	A	ENST00000427926	ENSG00000070371	CLTCL1	TRUE	TRUE
chr22	19242843	T	A	ENST00000427926	ENSG00000070371	CLTCL1	TRUE	TRUE
chr22	19242849	C	A	ENST00000427926	ENSG00000070371	CLTCL1	TRUE	TRUE
chr22	19242873	C	A	ENST00000427926	ENSG00000070371	CLTCL1	TRUE	TRUE
chr22	19242882	G	A	ENST00000427926	ENSG00000070371	CLTCL1	TRUE	TRUE
chr22	19242884	G	C	ENST00000427926	ENSG00000070371	CLTCL1	TRUE	TRUE
chr22	19242884	G	T	ENST00000427926	ENSG00000070371	CLTCL1	TRUE	TRUE
chr22	19242891	T	A	ENST00000427926	ENSG00000070371	CLTCL1	TRUE	TRUE
chr22	19242904	G	C	ENST00000427926	ENSG00000070371	CLTCL1	TRUE	TRUE
chr22	19242904	G	T	ENST00000427926	ENSG00000070371	CLTCL1	TRUE	TRUE
chr22	19242912	G	A	ENST00000427926	ENSG00000070371	CLTCL1	TRUE	TRUE
chr22	19242921	C	A	ENST00000427926	ENSG00000070371	CLTCL1	TRUE	TRUE
chr22	19242936	G	A	ENST00000427926	ENSG00000070371	CLTCL1	TRUE	TRUE
chr22	19242937	C	A	ENST00000427926	ENSG00000070371	CLTCL1	TRUE	FALSE
chr22	19242937	C	G	ENST00000427926	ENSG00000070371	CLTCL1	TRUE	FALSE
chr22	19242937	C	T	ENST00000427926	ENSG00000070371	CLTCL1	TRUE	FALSE
chr22	19242938	T	A	ENST00000427926	ENSG00000070371	CLTCL1	TRUE	FALSE
chr22	19242938	T	C	ENST00000427926	ENSG00000070371	CLTCL1	TRUE	FALSE
chr22	19242938	T	G	ENST00000427926	ENSG00000070371	CLTCL1	TRUE	FALSE
chr22	19253957	A	C	ENST00000427926	ENSG00000070371	CLTCL1	TRUE	FALSE
chr22	19253957	A	G	ENST00000427926	ENSG00000070371	CLTCL1	FALSE	FALSE
chr22	19253957	A	T	ENST00000427926	ENSG00000070371	CLTCL1	TRUE	FALSE
chr22	19253958	C	A	ENST00000427926	ENSG00000070371	CLTCL1	TRUE	FALSE
chr22	19253958	C	G	ENST00000427926	ENSG00000070371	CLTCL1	TRUE	FALSE
chr22	19253958	C	T	ENST00000427926	ENSG00000070371	CLTCL1	TRUE	FALSE
chr22	19253961	G	A	ENST00000427926	ENSG00000070371	CLTCL1	TRUE	TRUE
chr22	19253966	G	T	ENST00000427926	ENSG00000070371	CLTCL1	TRUE	TRUE
chr22	19253986	C	T	ENST00000427926	ENSG00000070371	CLTCL1	TRUE	TRUE
chr22	19253987	C	T	ENST00000427926	ENSG00000070371	CLTCL1	TRUE	TRUE
chr22	19253991	T	A	ENST00000427926	ENSG00000070371	CLTCL1	TRUE	TRUE
chr22	19253994	G	A	ENST00000427926	ENSG00000070371	CLTCL1	TRUE	TRUE
chr22	19253995	G	C	ENST00000427926	ENSG00000070371	CLTCL1	TRUE	TRUE
chr22	19253995	G	T	ENST00000427926	ENSG00000070371	CLTCL1	TRUE	TRUE
chr22	19254000	C	A	ENST00000427926	ENSG00000070371	CLTCL1	TRUE	TRUE
chr22	19254010	G	C	ENST00000427926	ENSG00000070371	CLTCL1	TRUE	TRUE
chr22	19254010	G	T	ENST00000427926	ENSG00000070371	CLTCL1	TRUE	TRUE
chr22	19254024	G	A	ENST00000427926	ENSG00000070371	CLTCL1	TRUE	TRUE
chr22	19254025	G	T	ENST00000427926	ENSG00000070371	CLTCL1	TRUE	TRUE
chr22	19254048	T	A	ENST00000427926	ENSG00000070371	CLTCL1	TRUE	TRUE
chr22	19254060	T	A	ENST00000427926	ENSG00000070371	CLTCL1	TRUE	TRUE
chr22	19254069	G	A	ENST00000427926	ENSG00000070371	CLTCL1	TRUE	TRUE
chr22	19254081	C	A	ENST00000427926	ENSG00000070371	CLTCL1	TRUE	TRUE
chr22	19254088	C	T	ENST00000427926	ENSG00000070371	CLTCL1	TRUE	TRUE
chr22	19254089	C	T	ENST00000427926	ENSG00000070371	CLTCL1	TRUE	TRUE
chr22	19254094	G	C	ENST00000427926	ENSG00000070371	CLTCL1	TRUE	TRUE
chr22	19254094	G	T	ENST00000427926	ENSG00000070371	CLTCL1	TRUE	TRUE
chr22	19254108	C	A	ENST00000427926	ENSG00000070371	CLTCL1	TRUE	TRUE
chr22	19254116	A	T	ENST00000427926	ENSG00000070371	CLTCL1	TRUE	TRUE
chr22	19254139	C	T	ENST00000427926	ENSG00000070371	CLTCL1	TRUE	TRUE
chr22	19254140	C	T	ENST00000427926	ENSG00000070371	CLTCL1	TRUE	TRUE
chr22	19254144	T	A	ENST00000427926	ENSG00000070371	CLTCL1	TRUE	TRUE
chr22	19254145	C	T	ENST00000427926	ENSG00000070371	CLTCL1	TRUE	TRUE
chr22	19254146	C	T	ENST00000427926	ENSG00000070371	CLTCL1	TRUE	TRUE
chr22	19254159	C	A	ENST00000427926	ENSG00000070371	CLTCL1	TRUE	TRUE
chr22	19254162	C	A	ENST00000427926	ENSG00000070371	CLTCL1	TRUE	TRUE
chr22	19254180	T	A	ENST00000427926	ENSG00000070371	CLTCL1	TRUE	TRUE
chr22	19254186	T	A	ENST00000427926	ENSG00000070371	CLTCL1	TRUE	TRUE
chr22	19254192	T	A	ENST00000427926	ENSG00000070371	CLTCL1	TRUE	TRUE
chr22	19254198	C	A	ENST00000427926	ENSG00000070371	CLTCL1	TRUE	TRUE
chr22	19254213	G	A	ENST00000427926	ENSG00000070371	CLTCL1	TRUE	TRUE
chr22	19254222	T	A	ENST00000427926	ENSG00000070371	CLTCL1	TRUE	TRUE
chr22	19254228	C	A	ENST00000427926	ENSG00000070371	CLTCL1	TRUE	FALSE
chr22	19254228	C	G	ENST00000427926	ENSG00000070371	CLTCL1	TRUE	FALSE
chr22	19254228	C	T	ENST00000427926	ENSG00000070371	CLTCL1	TRUE	FALSE
chr22	19254229	T	A	ENST00000427926	ENSG00000070371	CLTCL1	TRUE	FALSE
chr22	19254229	T	C	ENST00000427926	ENSG00000070371	CLTCL1	TRUE	FALSE
chr22	19254229	T	G	ENST00000427926	ENSG00000070371	CLTCL1	TRUE	FALSE
chr22	19275621	A	C	ENST00000427926	ENSG00000070371	CLTCL1	TRUE	FALSE
chr22	19275621	A	G	ENST00000427926	ENSG00000070371	CLTCL1	TRUE	FALSE
chr22	19275621	A	T	ENST00000427926	ENSG00000070371	CLTCL1	TRUE	FALSE
chr22	19275622	C	A	ENST00000427926	ENSG00000070371	CLTCL1	TRUE	FALSE
chr22	19275622	C	G	ENST00000427926	ENSG00000070371	CLTCL1	TRUE	FALSE
chr22	19275622	C	T	ENST00000427926	ENSG00000070371	CLTCL1	TRUE	FALSE
chr22	19275626	T	A	ENST00000427926	ENSG00000070371	CLTCL1	TRUE	TRUE
chr22	19275641	T	A	ENST00000427926	ENSG00000070371	CLTCL1	TRUE	TRUE
chr22	19275668	C	A	ENST00000427926	ENSG00000070371	CLTCL1	TRUE	TRUE
chr22	19275686	G	A	ENST00000427926	ENSG00000070371	CLTCL1	TRUE	TRUE
chr22	19275728	G	A	ENST00000427926	ENSG00000070371	CLTCL1	TRUE	TRUE
chr22	19275734	G	A	ENST00000427926	ENSG00000070371	CLTCL1	TRUE	TRUE
chr22	19275737	C	A	ENST00000427926	ENSG00000070371	CLTCL1	TRUE	TRUE
chr22	19275746	T	A	ENST00000427926	ENSG00000070371	CLTCL1	TRUE	TRUE
chr22	19275749	C	A	ENST00000427926	ENSG00000070371	CLTCL1	TRUE	TRUE
chr22	19275752	G	A	ENST00000427926	ENSG00000070371	CLTCL1	TRUE	TRUE
chr22	19275756	A	T	ENST00000427926	ENSG00000070371	CLTCL1	TRUE	TRUE
chr22	19275767	T	A	ENST00000427926	ENSG00000070371	CLTCL1	TRUE	TRUE
chr22	19275776	C	A	ENST00000427926	ENSG00000070371	CLTCL1	TRUE	TRUE
chr22	19275797	C	A	ENST00000427926	ENSG00000070371	CLTCL1	TRUE	TRUE
chr22	19275818	C	A	ENST00000427926	ENSG00000070371	CLTCL1	TRUE	FALSE
chr22	19275827	G	A	ENST00000427926	ENSG00000070371	CLTCL1	FALSE	FALSE
chr22	19275831	C	A	ENST00000427926	ENSG00000070371	CLTCL1	TRUE	TRUE
chr22	19275831	C	G	ENST00000427926	ENSG00000070371	CLTCL1	TRUE	FALSE
chr22	19275831	C	T	ENST00000427926	ENSG00000070371	CLTCL1	TRUE	TRUE
chr22	19275832	T	A	ENST00000427926	ENSG00000070371	CLTCL1	TRUE	TRUE
chr22	19275832	T	C	ENST00000427926	ENSG00000070371	CLTCL1	TRUE	FALSE
chr22	19275832	T	G	ENST00000427926	ENSG00000070371	CLTCL1	TRUE	TRUE
chr22	19291598	A	C	ENST00000427926	ENSG00000070371	CLTCL1	TRUE	FALSE
chr22	19291598	A	G	ENST00000427926	ENSG00000070371	CLTCL1	TRUE	FALSE
chr22	19291598	A	T	ENST00000427926	ENSG00000070371	CLTCL1	TRUE	FALSE
chr22	19291599	C	A	ENST00000427926	ENSG00000070371	CLTCL1	TRUE	FALSE
chr22	19291599	C	G	ENST00000427926	ENSG00000070371	CLTCL1	TRUE	FALSE
chr22	19291599	C	T	ENST00000427926	ENSG00000070371	CLTCL1	TRUE	FALSE
chr22	19291602	G	A	ENST00000427926	ENSG00000070371	CLTCL1	FALSE	FALSE
chr22	19291611	C	A	ENST00000427926	ENSG00000070371	CLTCL1	FALSE	FALSE
chr22	19291614	G	A	ENST00000427926	ENSG00000070371	CLTCL1	FALSE	FALSE
chr22	19291635	G	A	ENST00000427926	ENSG00000070371	CLTCL1	FALSE	FALSE
chr22	19331445	T	A	ENST00000263208	ENSG00000100084	HIRA	FALSE	FALSE
chr22	19331466	G	A	ENST00000263208	ENSG00000100084	HIRA	FALSE	FALSE
chr22	19331469	C	A	ENST00000263208	ENSG00000100084	HIRA	FALSE	FALSE
chr22	19331472	G	A	ENST00000263208	ENSG00000100084	HIRA	FALSE	FALSE
chr22	19331473	A	T	ENST00000263208	ENSG00000100084	HIRA	FALSE	FALSE
chr22	19331478	C	A	ENST00000263208	ENSG00000100084	HIRA	FALSE	FALSE
chr22	19331493	G	A	ENST00000263208	ENSG00000100084	HIRA	FALSE	FALSE
chr22	19331499	G	A	ENST00000263208	ENSG00000100084	HIRA	FALSE	FALSE
chr22	19331508	G	A	ENST00000263208	ENSG00000100084	HIRA	FALSE	FALSE
chr22	19331529	C	A	ENST00000263208	ENSG00000100084	HIRA	FALSE	FALSE
chr22	19331532	T	A	ENST00000263208	ENSG00000100084	HIRA	FALSE	FALSE
chr22	19331541	C	A	ENST00000263208	ENSG00000100084	HIRA	FALSE	FALSE
chr22	19331547	T	A	ENST00000263208	ENSG00000100084	HIRA	FALSE	FALSE
chr22	19331557	C	A	ENST00000263208	ENSG00000100084	HIRA	TRUE	FALSE
chr22	19331557	C	G	ENST00000263208	ENSG00000100084	HIRA	TRUE	FALSE
chr22	19331557	C	T	ENST00000263208	ENSG00000100084	HIRA	TRUE	FALSE
chr22	19331558	T	A	ENST00000263208	ENSG00000100084	HIRA	TRUE	FALSE
chr22	19331558	T	C	ENST00000263208	ENSG00000100084	HIRA	TRUE	FALSE
chr22	19331558	T	G	ENST00000263208	ENSG00000100084	HIRA	TRUE	FALSE
chr22	19351356	A	C	ENST00000263208	ENSG00000100084	HIRA	TRUE	FALSE
chr22	19351356	A	G	ENST00000263208	ENSG00000100084	HIRA	TRUE	FALSE
chr22	19351356	A	T	ENST00000263208	ENSG00000100084	HIRA	TRUE	FALSE
chr22	19351357	C	A	ENST00000263208	ENSG00000100084	HIRA	TRUE	FALSE
chr22	19351357	C	G	ENST00000263208	ENSG00000100084	HIRA	TRUE	FALSE
chr22	19351357	C	T	ENST00000263208	ENSG00000100084	HIRA	TRUE	FALSE
chr22	19351368	G	C	ENST00000263208	ENSG00000100084	HIRA	FALSE	FALSE
chr22	19351368	G	T	ENST00000263208	ENSG00000100084	HIRA	FALSE	FALSE
chr22	19351372	C	A	ENST00000263208	ENSG00000100084	HIRA	FALSE	FALSE
chr22	19351373	C	T	ENST00000263208	ENSG00000100084	HIRA	FALSE	FALSE
chr22	19351374	C	T	ENST00000263208	ENSG00000100084	HIRA	FALSE	FALSE
chr22	19351378	G	A	ENST00000263208	ENSG00000100084	HIRA	FALSE	FALSE
chr22	19351384	C	A	ENST00000263208	ENSG00000100084	HIRA	FALSE	FALSE
chr22	19351391	G	C	ENST00000263208	ENSG00000100084	HIRA	FALSE	FALSE
chr22	19351391	G	T	ENST00000263208	ENSG00000100084	HIRA	FALSE	FALSE
chr22	19351410	A	C	ENST00000263208	ENSG00000100084	HIRA	TRUE	TRUE
chr22	19351410	A	T	ENST00000263208	ENSG00000100084	HIRA	TRUE	TRUE
chr22	19351417	T	A	ENST00000263208	ENSG00000100084	HIRA	TRUE	TRUE
chr22	19351418	G	T	ENST00000263208	ENSG00000100084	HIRA	TRUE	TRUE
chr22	19351426	C	A	ENST00000263208	ENSG00000100084	HIRA	TRUE	TRUE
chr22	19351429	G	A	ENST00000263208	ENSG00000100084	HIRA	TRUE	TRUE
chr22	19351435	G	A	ENST00000263208	ENSG00000100084	HIRA	TRUE	TRUE
chr22	19351436	G	C	ENST00000263208	ENSG00000100084	HIRA	TRUE	TRUE
chr22	19351436	G	T	ENST00000263208	ENSG00000100084	HIRA	TRUE	TRUE
chr22	19351441	C	A	ENST00000263208	ENSG00000100084	HIRA	TRUE	TRUE
chr22	19351447	C	A	ENST00000263208	ENSG00000100084	HIRA	TRUE	FALSE
chr22	19351447	C	G	ENST00000263208	ENSG00000100084	HIRA	TRUE	FALSE
chr22	19351447	C	T	ENST00000263208	ENSG00000100084	HIRA	TRUE	FALSE
chr22	19351448	T	A	ENST00000263208	ENSG00000100084	HIRA	TRUE	FALSE
chr22	19351448	T	C	ENST00000263208	ENSG00000100084	HIRA	TRUE	FALSE
chr22	19351448	T	G	ENST00000263208	ENSG00000100084	HIRA	TRUE	FALSE
chr22	19353354	A	C	ENST00000263208	ENSG00000100084	HIRA	TRUE	TRUE
chr22	19353354	A	G	ENST00000263208	ENSG00000100084	HIRA	TRUE	FALSE
chr22	19353354	A	T	ENST00000263208	ENSG00000100084	HIRA	TRUE	TRUE
chr22	19353355	C	A	ENST00000263208	ENSG00000100084	HIRA	TRUE	TRUE
chr22	19353355	C	G	ENST00000263208	ENSG00000100084	HIRA	TRUE	TRUE
chr22	19353355	C	T	ENST00000263208	ENSG00000100084	HIRA	TRUE	TRUE
chr22	19353359	C	A	ENST00000263208	ENSG00000100084	HIRA	TRUE	TRUE
chr22	19353369	G	C	ENST00000263208	ENSG00000100084	HIRA	TRUE	TRUE
chr22	19353369	G	T	ENST00000263208	ENSG00000100084	HIRA	TRUE	TRUE
chr22	19353378	G	C	ENST00000263208	ENSG00000100084	HIRA	TRUE	TRUE
chr22	19353378	G	T	ENST00000263208	ENSG00000100084	HIRA	TRUE	TRUE
chr22	19353390	C	T	ENST00000263208	ENSG00000100084	HIRA	TRUE	TRUE
chr22	19353391	C	T	ENST00000263208	ENSG00000100084	HIRA	TRUE	TRUE
chr22	19353399	G	C	ENST00000263208	ENSG00000100084	HIRA	TRUE	TRUE
chr22	19353399	G	T	ENST00000263208	ENSG00000100084	HIRA	TRUE	TRUE
chr22	19353404	C	A	ENST00000263208	ENSG00000100084	HIRA	TRUE	TRUE
chr22	19353416	G	A	ENST00000263208	ENSG00000100084	HIRA	TRUE	TRUE
chr22	19353440	G	A	ENST00000263208	ENSG00000100084	HIRA	TRUE	TRUE
chr22	19353446	C	A	ENST00000263208	ENSG00000100084	HIRA	TRUE	TRUE
chr22	19353450	G	C	ENST00000263208	ENSG00000100084	HIRA	TRUE	TRUE
chr22	19353450	G	T	ENST00000263208	ENSG00000100084	HIRA	TRUE	TRUE
chr22	19353467	C	A	ENST00000263208	ENSG00000100084	HIRA	TRUE	TRUE
chr22	19353470	G	A	ENST00000263208	ENSG00000100084	HIRA	TRUE	TRUE
chr22	19353473	G	A	ENST00000263208	ENSG00000100084	HIRA	TRUE	TRUE
chr22	19353509	G	A	ENST00000263208	ENSG00000100084	HIRA	TRUE	TRUE
chr22	19353515	C	A	ENST00000263208	ENSG00000100084	HIRA	TRUE	TRUE
chr22	19353517	G	T	ENST00000263208	ENSG00000100084	HIRA	TRUE	TRUE
chr22	19353520	C	A	ENST00000263208	ENSG00000100084	HIRA	TRUE	FALSE
chr22	19353520	C	G	ENST00000263208	ENSG00000100084	HIRA	TRUE	FALSE
chr22	19353520	C	T	ENST00000263208	ENSG00000100084	HIRA	TRUE	FALSE
chr22	19353521	T	A	ENST00000263208	ENSG00000100084	HIRA	TRUE	FALSE
chr22	19353521	T	C	ENST00000263208	ENSG00000100084	HIRA	TRUE	FALSE
chr22	19353521	T	G	ENST00000263208	ENSG00000100084	HIRA	TRUE	FALSE
chr22	19353994	A	C	ENST00000263208	ENSG00000100084	HIRA	TRUE	FALSE
chr22	19353994	A	G	ENST00000263208	ENSG00000100084	HIRA	TRUE	FALSE
chr22	19353994	A	T	ENST00000263208	ENSG00000100084	HIRA	TRUE	FALSE
chr22	19353995	C	A	ENST00000263208	ENSG00000100084	HIRA	TRUE	FALSE
chr22	19353995	C	G	ENST00000263208	ENSG00000100084	HIRA	TRUE	FALSE
chr22	19353995	C	T	ENST00000263208	ENSG00000100084	HIRA	TRUE	FALSE
chr22	19354012	G	A	ENST00000263208	ENSG00000100084	HIRA	TRUE	TRUE
chr22	19354023	A	C	ENST00000263208	ENSG00000100084	HIRA	TRUE	TRUE
chr22	19354023	A	T	ENST00000263208	ENSG00000100084	HIRA	TRUE	TRUE
chr22	19354030	C	A	ENST00000263208	ENSG00000100084	HIRA	TRUE	TRUE
chr22	19354032	G	C	ENST00000263208	ENSG00000100084	HIRA	TRUE	TRUE
chr22	19354032	G	T	ENST00000263208	ENSG00000100084	HIRA	TRUE	TRUE
chr22	19354034	G	T	ENST00000263208	ENSG00000100084	HIRA	TRUE	TRUE
chr22	19354051	G	A	ENST00000263208	ENSG00000100084	HIRA	TRUE	TRUE
chr22	19354079	A	T	ENST00000263208	ENSG00000100084	HIRA	TRUE	TRUE
chr22	19354084	G	A	ENST00000263208	ENSG00000100084	HIRA	TRUE	TRUE
chr22	19354092	G	C	ENST00000263208	ENSG00000100084	HIRA	TRUE	TRUE
chr22	19354092	G	T	ENST00000263208	ENSG00000100084	HIRA	TRUE	TRUE
chr22	19354099	G	A	ENST00000263208	ENSG00000100084	HIRA	TRUE	TRUE
chr22	19354102	T	A	ENST00000263208	ENSG00000100084	HIRA	TRUE	TRUE
chr22	19354118	C	T	ENST00000263208	ENSG00000100084	HIRA	TRUE	TRUE
chr22	19354119	C	A	ENST00000263208	ENSG00000100084	HIRA	TRUE	FALSE
chr22	19354119	C	G	ENST00000263208	ENSG00000100084	HIRA	TRUE	FALSE
chr22	19354119	C	T	ENST00000263208	ENSG00000100084	HIRA	TRUE	FALSE
chr22	19354120	T	A	ENST00000263208	ENSG00000100084	HIRA	TRUE	FALSE
chr22	19354120	T	C	ENST00000263208	ENSG00000100084	HIRA	TRUE	FALSE
chr22	19354120	T	G	ENST00000263208	ENSG00000100084	HIRA	TRUE	FALSE
chr22	19355758	A	C	ENST00000263208	ENSG00000100084	HIRA	TRUE	FALSE
chr22	19355758	A	G	ENST00000263208	ENSG00000100084	HIRA	TRUE	FALSE
chr22	19355758	A	T	ENST00000263208	ENSG00000100084	HIRA	TRUE	FALSE
chr22	19355759	C	A	ENST00000263208	ENSG00000100084	HIRA	TRUE	FALSE
chr22	19355759	C	G	ENST00000263208	ENSG00000100084	HIRA	TRUE	FALSE
chr22	19355759	C	T	ENST00000263208	ENSG00000100084	HIRA	TRUE	FALSE
chr22	19355760	C	T	ENST00000263208	ENSG00000100084	HIRA	TRUE	TRUE
chr22	19355772	G	C	ENST00000263208	ENSG00000100084	HIRA	TRUE	TRUE
chr22	19355772	G	T	ENST00000263208	ENSG00000100084	HIRA	TRUE	TRUE
chr22	19355783	G	T	ENST00000263208	ENSG00000100084	HIRA	TRUE	TRUE
chr22	19355786	G	C	ENST00000263208	ENSG00000100084	HIRA	TRUE	TRUE
chr22	19355786	G	T	ENST00000263208	ENSG00000100084	HIRA	TRUE	TRUE
chr22	19355794	T	A	ENST00000263208	ENSG00000100084	HIRA	TRUE	TRUE
chr22	19355824	C	A	ENST00000263208	ENSG00000100084	HIRA	TRUE	TRUE
chr22	19355830	G	A	ENST00000263208	ENSG00000100084	HIRA	TRUE	TRUE
chr22	19355838	A	T	ENST00000263208	ENSG00000100084	HIRA	TRUE	TRUE
chr22	19355845	G	A	ENST00000263208	ENSG00000100084	HIRA	TRUE	TRUE
chr22	19355847	G	C	ENST00000263208	ENSG00000100084	HIRA	TRUE	TRUE
chr22	19355847	G	T	ENST00000263208	ENSG00000100084	HIRA	TRUE	TRUE
chr22	19355866	C	A	ENST00000263208	ENSG00000100084	HIRA	TRUE	FALSE
chr22	19355866	C	G	ENST00000263208	ENSG00000100084	HIRA	TRUE	FALSE
chr22	19355866	C	T	ENST00000263208	ENSG00000100084	HIRA	TRUE	FALSE
chr22	19355867	T	A	ENST00000263208	ENSG00000100084	HIRA	TRUE	FALSE
chr22	19355867	T	C	ENST00000263208	ENSG00000100084	HIRA	TRUE	FALSE
chr22	19355867	T	G	ENST00000263208	ENSG00000100084	HIRA	TRUE	FALSE
chr22	19356228	A	C	ENST00000263208	ENSG00000100084	HIRA	TRUE	FALSE
chr22	19356228	A	G	ENST00000263208	ENSG00000100084	HIRA	TRUE	FALSE
chr22	19356228	A	T	ENST00000263208	ENSG00000100084	HIRA	TRUE	FALSE
chr22	19356229	C	A	ENST00000263208	ENSG00000100084	HIRA	TRUE	FALSE
chr22	19356229	C	G	ENST00000263208	ENSG00000100084	HIRA	TRUE	FALSE
chr22	19356229	C	T	ENST00000263208	ENSG00000100084	HIRA	TRUE	FALSE
chr22	19356230	C	A	ENST00000263208	ENSG00000100084	HIRA	TRUE	TRUE
chr22	19356254	C	A	ENST00000263208	ENSG00000100084	HIRA	TRUE	TRUE
chr22	19356257	C	A	ENST00000263208	ENSG00000100084	HIRA	TRUE	TRUE
chr22	19356260	T	A	ENST00000263208	ENSG00000100084	HIRA	TRUE	TRUE
chr22	19356275	G	A	ENST00000263208	ENSG00000100084	HIRA	TRUE	TRUE
chr22	19356278	T	A	ENST00000263208	ENSG00000100084	HIRA	TRUE	TRUE
chr22	19356288	C	T	ENST00000263208	ENSG00000100084	HIRA	TRUE	TRUE
chr22	19356289	C	A	ENST00000263208	ENSG00000100084	HIRA	TRUE	FALSE
chr22	19356289	C	G	ENST00000263208	ENSG00000100084	HIRA	TRUE	FALSE
chr22	19356289	C	T	ENST00000263208	ENSG00000100084	HIRA	TRUE	FALSE
chr22	19356290	T	A	ENST00000263208	ENSG00000100084	HIRA	TRUE	FALSE
chr22	19356290	T	C	ENST00000263208	ENSG00000100084	HIRA	TRUE	FALSE
chr22	19356290	T	G	ENST00000263208	ENSG00000100084	HIRA	TRUE	FALSE
chr22	19356888	A	C	ENST00000263208	ENSG00000100084	HIRA	TRUE	FALSE
chr22	19356888	A	G	ENST00000263208	ENSG00000100084	HIRA	TRUE	FALSE
chr22	19356888	A	T	ENST00000263208	ENSG00000100084	HIRA	TRUE	FALSE
chr22	19356889	C	A	ENST00000263208	ENSG00000100084	HIRA	TRUE	FALSE
chr22	19356889	C	G	ENST00000263208	ENSG00000100084	HIRA	TRUE	FALSE
chr22	19356889	C	T	ENST00000263208	ENSG00000100084	HIRA	TRUE	FALSE
chr22	19356890	C	T	ENST00000263208	ENSG00000100084	HIRA	TRUE	TRUE
chr22	19356928	G	C	ENST00000263208	ENSG00000100084	HIRA	TRUE	TRUE
chr22	19356928	G	T	ENST00000263208	ENSG00000100084	HIRA	TRUE	TRUE
chr22	19356940	G	T	ENST00000263208	ENSG00000100084	HIRA	TRUE	TRUE
chr22	19356947	A	T	ENST00000263208	ENSG00000100084	HIRA	TRUE	TRUE
chr22	19356997	A	T	ENST00000263208	ENSG00000100084	HIRA	TRUE	TRUE
chr22	19357013	G	C	ENST00000263208	ENSG00000100084	HIRA	TRUE	TRUE
chr22	19357013	G	T	ENST00000263208	ENSG00000100084	HIRA	TRUE	TRUE
chr22	19357026	T	A	ENST00000263208	ENSG00000100084	HIRA
chr22	19357029	C	A	ENST00000263208	ENSG00000100084	HIRA	TRUE	TRUE
chr22	19357030	A	T	ENST00000263208	ENSG00000100084	HIRA	TRUE	TRUE
chr22	19357039	A	T	ENST00000263208	ENSG00000100084	HIRA	TRUE	TRUE
chr22	19357051	A	T	ENST00000263208	ENSG00000100084	HIRA	TRUE	TRUE
chr22	19357052	C	A	ENST00000263208	ENSG00000100084	HIRA	TRUE	FALSE
chr22	19357052	C	G	ENST00000263208	ENSG00000100084	HIRA	TRUE	FALSE
chr22	19357052	C	T	ENST00000263208	ENSG00000100084	HIRA	TRUE	FALSE
chr22	19357053	T	A	ENST00000263208	ENSG00000100084	HIRA	TRUE	FALSE
chr22	19357053	T	C	ENST00000263208	ENSG00000100084	HIRA	TRUE	FALSE
chr22	19357053	T	G	ENST00000263208	ENSG00000100084	HIRA	TRUE	FALSE
chr22	19359334	A	C	ENST00000263208	ENSG00000100084	HIRA	TRUE	FALSE
chr22	19359334	A	G	ENST00000263208	ENSG00000100084	HIRA	TRUE	FALSE
chr22	19359334	A	T	ENST00000263208	ENSG00000100084	HIRA	TRUE	FALSE
chr22	19359335	C	A	ENST00000263208	ENSG00000100084	HIRA	TRUE	FALSE
chr22	19359335	C	G	ENST00000263208	ENSG00000100084	HIRA	TRUE	FALSE
chr22	19359335	C	T	ENST00000263208	ENSG00000100084	HIRA	TRUE	FALSE
chr22	19359379	C	A	ENST00000263208	ENSG00000100084	HIRA	TRUE	TRUE
chr22	19359380	C	T	ENST00000263208	ENSG00000100084	HIRA	TRUE	TRUE
chr22	19359381	C	T	ENST00000263208	ENSG00000100084	HIRA	TRUE	TRUE
chr22	19359385	C	A	ENST00000263208	ENSG00000100084	HIRA	TRUE	TRUE
chr22	19359388	T	A	ENST00000263208	ENSG00000100084	HIRA	TRUE	TRUE
chr22	19359394	C	A	ENST00000263208	ENSG00000100084	HIRA	TRUE	TRUE
chr22	19359401	G	T	ENST00000263208	ENSG00000100084	HIRA	TRUE	TRUE
chr22	19359406	T	A	ENST00000263208	ENSG00000100084	HIRA	TRUE	TRUE
chr22	19359421	T	A	ENST00000263208	ENSG00000100084	HIRA	TRUE	TRUE
chr22	19359445	C	A	ENST00000263208	ENSG00000100084	HIRA	TRUE	TRUE
chr22	19359451	C	A	ENST00000263208	ENSG00000100084	HIRA	TRUE	TRUE
chr22	19359457	C	A	ENST00000263208	ENSG00000100084	HIRA	TRUE	TRUE
chr22	19359461	G	C	ENST00000263208	ENSG00000100084	HIRA	TRUE	TRUE
chr22	19359461	G	T	ENST00000263208	ENSG00000100084	HIRA	TRUE	TRUE
chr22	19359485	C	A	ENST00000263208	ENSG00000100084	HIRA	TRUE	FALSE
chr22	19359485	C	G	ENST00000263208	ENSG00000100084	HIRA	TRUE	FALSE
chr22	19359485	C	T	ENST00000263208	ENSG00000100084	HIRA	TRUE	FALSE
chr22	19359486	T	A	ENST00000263208	ENSG00000100084	HIRA	TRUE	FALSE
chr22	19359486	T	C	ENST00000263208	ENSG00000100084	HIRA	TRUE	FALSE
chr22	19359486	T	G	ENST00000263208	ENSG00000100084	HIRA	TRUE	FALSE
chr22	19361235	A	C	ENST00000263208	ENSG00000100084	HIRA	TRUE	FALSE
chr22	19361235	A	G	ENST00000263208	ENSG00000100084	HIRA	FALSE	FALSE
chr22	19361235	A	T	ENST00000263208	ENSG00000100084	HIRA	TRUE	FALSE
chr22	19361236	C	A	ENST00000263208	ENSG00000100084	HIRA	TRUE	FALSE
chr22	19361236	C	G	ENST00000263208	ENSG00000100084	HIRA	TRUE	FALSE
chr22	19361236	C	T	ENST00000263208	ENSG00000100084	HIRA	TRUE	FALSE
chr22	19361239	G	A	ENST00000263208	ENSG00000100084	HIRA	TRUE	TRUE
chr22	19361254	T	A	ENST00000263208	ENSG00000100084	HIRA	TRUE	TRUE
chr22	19361257	G	A	ENST00000263208	ENSG00000100084	HIRA	TRUE	TRUE
chr22	19361278	T	A	ENST00000263208	ENSG00000100084	HIRA	TRUE	TRUE
chr22	19361303	A	T	ENST00000263208	ENSG00000100084	HIRA	TRUE	TRUE
chr22	19361314	C	A	ENST00000263208	ENSG00000100084	HIRA	TRUE	TRUE
chr22	19361317	T	A	ENST00000263208	ENSG00000100084	HIRA	TRUE	TRUE
chr22	19361320	C	A	ENST00000263208	ENSG00000100084	HIRA	TRUE	TRUE
chr22	19361342	C	A	ENST00000263208	ENSG00000100084	HIRA	TRUE	FALSE
chr22	19361342	C	G	ENST00000263208	ENSG00000100084	HIRA	TRUE	FALSE
chr22	19361342	C	T	ENST00000263208	ENSG00000100084	HIRA	TRUE	FALSE
chr22	19361343	T	A	ENST00000263208	ENSG00000100084	HIRA	TRUE	FALSE
chr22	19361343	T	C	ENST00000263208	ENSG00000100084	HIRA	TRUE	FALSE
chr22	19361343	T	G	ENST00000263208	ENSG00000100084	HIRA	TRUE	FALSE
chr22	19361725	A	C	ENST00000263208	ENSG00000100084	HIRA	TRUE	FALSE
chr22	19361725	A	G	ENST00000263208	ENSG00000100084	HIRA	TRUE	FALSE
chr22	19361725	A	T	ENST00000263208	ENSG00000100084	HIRA	TRUE	FALSE
chr22	19361726	C	A	ENST00000263208	ENSG00000100084	HIRA	TRUE	FALSE
chr22	19361726	C	G	ENST00000263208	ENSG00000100084	HIRA	TRUE	FALSE
chr22	19361726	C	T	ENST00000263208	ENSG00000100084	HIRA	TRUE	FALSE
chr22	19361729	G	A	ENST00000263208	ENSG00000100084	HIRA	TRUE	TRUE
chr22	19361765	T	A	ENST00000263208	ENSG00000100084	HIRA	TRUE	TRUE
chr22	19361780	T	A	ENST00000263208	ENSG00000100084	HIRA	TRUE	TRUE
chr22	19361783	T	A	ENST00000263208	ENSG00000100084	HIRA	TRUE	TRUE
chr22	19361786	T	A	ENST00000263208	ENSG00000100084	HIRA	TRUE	TRUE
chr22	19361789	T	A	ENST00000263208	ENSG00000100084	HIRA	TRUE	TRUE
chr22	19361792	C	A	ENST00000263208	ENSG00000100084	HIRA	TRUE	TRUE
chr22	19361801	C	A	ENST00000263208	ENSG00000100084	HIRA	TRUE	TRUE
chr22	19361807	C	A	ENST00000263208	ENSG00000100084	HIRA	TRUE	TRUE
chr22	19361813	C	A	ENST00000263208	ENSG00000100084	HIRA	TRUE	TRUE
chr22	19361819	T	A	ENST00000263208	ENSG00000100084	HIRA	TRUE	TRUE
chr22	19361822	G	A	ENST00000263208	ENSG00000100084	HIRA	TRUE	TRUE
chr22	19361825	T	A	ENST00000263208	ENSG00000100084	HIRA	TRUE	TRUE
chr22	19361833	G	C	ENST00000263208	ENSG00000100084	HIRA	TRUE	TRUE
chr22	19361833	G	T	ENST00000263208	ENSG00000100084	HIRA	TRUE	TRUE
chr22	19361843	T	A	ENST00000263208	ENSG00000100084	HIRA	TRUE	TRUE
chr22	19361848	A	T	ENST00000263208	ENSG00000100084	HIRA	TRUE	TRUE
chr22	19361858	T	A	ENST00000263208	ENSG00000100084	HIRA	TRUE	TRUE
chr22	19361861	C	A	ENST00000263208	ENSG00000100084	HIRA	TRUE	TRUE
chr22	19361882	C	A	ENST00000263208	ENSG00000100084	HIRA	TRUE	TRUE
chr22	19361894	G	A	ENST00000263208	ENSG00000100084	HIRA	TRUE	TRUE
chr22	19361906	C	A	ENST00000263208	ENSG00000100084	HIRA	TRUE	TRUE
chr22	19361909	T	A	ENST00000263208	ENSG00000100084	HIRA	TRUE	TRUE
chr22	19361921	G	A	ENST00000263208	ENSG00000100084	HIRA	TRUE	TRUE
chr22	19361924	C	A	ENST00000263208	ENSG00000100084	HIRA	TRUE	TRUE
chr22	19361927	T	A	ENST00000263208	ENSG00000100084	HIRA	TRUE	TRUE
chr22	19361929	A	C	ENST00000263208	ENSG00000100084	HIRA	TRUE	TRUE
chr22	19361929	A	T	ENST00000263208	ENSG00000100084	HIRA	TRUE	TRUE
chr22	19361932	C	A	ENST00000263208	ENSG00000100084	HIRA	TRUE	FALSE
chr22	19361932	C	G	ENST00000263208	ENSG00000100084	HIRA	TRUE	FALSE
chr22	19361932	C	T	ENST00000263208	ENSG00000100084	HIRA	TRUE	FALSE
chr22	19361933	T	A	ENST00000263208	ENSG00000100084	HIRA	TRUE	FALSE
chr22	19361933	T	C	ENST00000263208	ENSG00000100084	HIRA	TRUE	FALSE
chr22	19361933	T	G	ENST00000263208	ENSG00000100084	HIRA	TRUE	FALSE
chr22	19375629	A	C	ENST00000263208	ENSG00000100084	HIRA	TRUE	FALSE
chr22	19375629	A	G	ENST00000263208	ENSG00000100084	HIRA	TRUE	FALSE
chr22	19375629	A	T	ENST00000263208	ENSG00000100084	HIRA	TRUE	FALSE
chr22	19375630	C	A	ENST00000263208	ENSG00000100084	HIRA	TRUE	FALSE
chr22	19375630	C	G	ENST00000263208	ENSG00000100084	HIRA	TRUE	FALSE
chr22	19375630	C	T	ENST00000263208	ENSG00000100084	HIRA	TRUE	FALSE
chr22	19375635	C	A	ENST00000263208	ENSG00000100084	HIRA	TRUE	TRUE
chr22	19375686	T	A	ENST00000263208	ENSG00000100084	HIRA	TRUE	TRUE
chr22	19375695	C	A	ENST00000263208	ENSG00000100084	HIRA	TRUE	TRUE
chr22	19375719	T	A	ENST00000263208	ENSG00000100084	HIRA	TRUE	TRUE
chr22	19375728	C	A	ENST00000263208	ENSG00000100084	HIRA	TRUE	TRUE
chr22	19375734	T	A	ENST00000263208	ENSG00000100084	HIRA	TRUE	TRUE
chr22	19375748	A	C	ENST00000263208	ENSG00000100084	HIRA	TRUE	TRUE
chr22	19375748	A	T	ENST00000263208	ENSG00000100084	HIRA	TRUE	TRUE
chr22	19375760	G	C	ENST00000263208	ENSG00000100084	HIRA	TRUE	TRUE
chr22	19375760	G	T	ENST00000263208	ENSG00000100084	HIRA	TRUE	TRUE
chr22	19375763	A	T	ENST00000263208	ENSG00000100084	HIRA	TRUE	TRUE
chr22	19375793	C	A	ENST00000263208	ENSG00000100084	HIRA	TRUE	FALSE
chr22	19375793	C	G	ENST00000263208	ENSG00000100084	HIRA	TRUE	FALSE
chr22	19375793	C	T	ENST00000263208	ENSG00000100084	HIRA	TRUE	FALSE
chr22	19375794	T	A	ENST00000263208	ENSG00000100084	HIRA	TRUE	FALSE
chr22	19375794	T	C	ENST00000263208	ENSG00000100084	HIRA	TRUE	FALSE
chr22	19375794	T	G	ENST00000263208	ENSG00000100084	HIRA	TRUE	FALSE
chr22	19377867	A	C	ENST00000263208	ENSG00000100084	HIRA	TRUE	FALSE
chr22	19377867	A	G	ENST00000263208	ENSG00000100084	HIRA	TRUE	FALSE
chr22	19377867	A	T	ENST00000263208	ENSG00000100084	HIRA	TRUE	FALSE
chr22	19377868	C	A	ENST00000263208	ENSG00000100084	HIRA	TRUE	FALSE
chr22	19377868	C	G	ENST00000263208	ENSG00000100084	HIRA	TRUE	FALSE
chr22	19377868	C	T	ENST00000263208	ENSG00000100084	HIRA	TRUE	FALSE
chr22	19377876	T	A	ENST00000263208	ENSG00000100084	HIRA	TRUE	TRUE
chr22	19377900	T	A	ENST00000263208	ENSG00000100084	HIRA	TRUE	TRUE
chr22	19377924	C	A	ENST00000263208	ENSG00000100084	HIRA	TRUE	TRUE
chr22	19377928	G	T	ENST00000263208	ENSG00000100084	HIRA	TRUE	TRUE
chr22	19377936	T	A	ENST00000263208	ENSG00000100084	HIRA	TRUE	TRUE
chr22	19377938	G	T	ENST00000263208	ENSG00000100084	HIRA	TRUE	TRUE
chr22	19377984	G	A	ENST00000263208	ENSG00000100084	HIRA	TRUE	TRUE
chr22	19378028	G	T	ENST00000263208	ENSG00000100084	HIRA	TRUE	TRUE
chr22	19378067	C	A	ENST00000263208	ENSG00000100084	HIRA	TRUE	FALSE
chr22	19378067	C	G	ENST00000263208	ENSG00000100084	HIRA	TRUE	FALSE
chr22	19378067	C	T	ENST00000263208	ENSG00000100084	HIRA	TRUE	FALSE
chr22	19378068	T	A	ENST00000263208	ENSG00000100084	HIRA	TRUE	FALSE
chr22	19378068	T	C	ENST00000263208	ENSG00000100084	HIRA	TRUE	FALSE
chr22	19378068	T	G	ENST00000263208	ENSG00000100084	HIRA	TRUE	FALSE
chr22	19383618	A	C	ENST00000263208	ENSG00000100084	HIRA	FALSE	FALSE
chr22	19383618	A	G	ENST00000263208	ENSG00000100084	HIRA	FALSE	FALSE
chr22	19383618	A	T	ENST00000263208	ENSG00000100084	HIRA	FALSE	FALSE
chr22	19383619	C	A	ENST00000263208	ENSG00000100084	HIRA	FALSE	FALSE
chr22	19383619	C	G	ENST00000263208	ENSG00000100084	HIRA	FALSE	FALSE
chr22	19383619	C	T	ENST00000263208	ENSG00000100084	HIRA	FALSE	FALSE
chr22	19383633	G	A	ENST00000263208	ENSG00000100084	HIRA	TRUE	TRUE
chr22	19383640	G	T	ENST00000263208	ENSG00000100084	HIRA	TRUE	TRUE
chr22	19383657	T	A	ENST00000263208	ENSG00000100084	HIRA	TRUE	TRUE
chr22	19383660	T	A	ENST00000263208	ENSG00000100084	HIRA	TRUE	TRUE
chr22	19383684	C	A	ENST00000263208	ENSG00000100084	HIRA	TRUE	TRUE
chr22	19383690	G	A	ENST00000263208	ENSG00000100084	HIRA	TRUE	TRUE
chr22	19383693	T	A	ENST00000263208	ENSG00000100084	HIRA	TRUE	TRUE
chr22	19383696	T	A	ENST00000263208	ENSG00000100084	HIRA	TRUE	TRUE
chr22	19383698	A	T	ENST00000263208	ENSG00000100084	HIRA	TRUE	TRUE
chr22	19383706	C	A	ENST00000263208	ENSG00000100084	HIRA	TRUE	FALSE
chr22	19383706	C	G	ENST00000263208	ENSG00000100084	HIRA	TRUE	FALSE
chr22	19383706	C	T	ENST00000263208	ENSG00000100084	HIRA	TRUE	FALSE
chr22	19383707	T	A	ENST00000263208	ENSG00000100084	HIRA	TRUE	FALSE
chr22	19383707	T	C	ENST00000263208	ENSG00000100084	HIRA	TRUE	FALSE
chr22	19383707	T	G	ENST00000263208	ENSG00000100084	HIRA	TRUE	FALSE
chr22	19385519	A	C	ENST00000263208	ENSG00000100084	HIRA	TRUE	FALSE
chr22	19385519	A	G	ENST00000263208	ENSG00000100084	HIRA	TRUE	FALSE
chr22	19385519	A	T	ENST00000263208	ENSG00000100084	HIRA	TRUE	FALSE
chr22	19385520	C	A	ENST00000263208	ENSG00000100084	HIRA	TRUE	FALSE
chr22	19385520	C	G	ENST00000263208	ENSG00000100084	HIRA	TRUE	FALSE
chr22	19385520	C	T	ENST00000263208	ENSG00000100084	HIRA	TRUE	FALSE
chr22	19385523	T	A	ENST00000263208	ENSG00000100084	HIRA	TRUE	TRUE
chr22	19385535	C	A	ENST00000263208	ENSG00000100084	HIRA	TRUE	TRUE
chr22	19385544	C	A	ENST00000263208	ENSG00000100084	HIRA	TRUE	TRUE
chr22	19385567	G	C	ENST00000263208	ENSG00000100084	HIRA	TRUE	TRUE
chr22	19385567	G	T	ENST00000263208	ENSG00000100084	HIRA	TRUE	TRUE
chr22	19385576	G	C	ENST00000263208	ENSG00000100084	HIRA	TRUE	TRUE
chr22	19385576	G	T	ENST00000263208	ENSG00000100084	HIRA	TRUE	TRUE
chr22	19385586	C	A	ENST00000263208	ENSG00000100084	HIRA	TRUE	TRUE
chr22	19385604	T	A	ENST00000263208	ENSG00000100084	HIRA	TRUE	TRUE
chr22	19385607	G	A	ENST00000263208	ENSG00000100084	HIRA	TRUE	TRUE
chr22	19385616	G	A	ENST00000263208	ENSG00000100084	HIRA	TRUE	TRUE
chr22	19385619	G	A	ENST00000263208	ENSG00000100084	HIRA	TRUE	TRUE
chr22	19385622	G	A	ENST00000263208	ENSG00000100084	HIRA	TRUE	TRUE
chr22	19385625	G	A	ENST00000263208	ENSG00000100084	HIRA	TRUE	TRUE
chr22	19385628	G	A	ENST00000263208	ENSG00000100084	HIRA	TRUE	TRUE
chr22	19385634	G	A	ENST00000263208	ENSG00000100084	HIRA	TRUE	TRUE
chr22	19385637	G	A	ENST00000263208	ENSG00000100084	HIRA	TRUE	TRUE
chr22	19385638	G	C	ENST00000263208	ENSG00000100084	HIRA	TRUE	TRUE
chr22	19385638	G	T	ENST00000263208	ENSG00000100084	HIRA	TRUE	TRUE
chr22	19385643	T	A	ENST00000263208	ENSG00000100084	HIRA	TRUE	TRUE
chr22	19385652	C	A	ENST00000263208	ENSG00000100084	HIRA	TRUE	TRUE
chr22	19385661	C	A	ENST00000263208	ENSG00000100084	HIRA	TRUE	TRUE
chr22	19385682	G	A	ENST00000263208	ENSG00000100084	HIRA	TRUE	TRUE
chr22	19385688	C	A	ENST00000263208	ENSG00000100084	HIRA	TRUE	TRUE
chr22	19385709	T	A	ENST00000263208	ENSG00000100084	HIRA	TRUE	TRUE
chr22	19385713	A	C	ENST00000263208	ENSG00000100084	HIRA	TRUE	TRUE
chr22	19385713	A	T	ENST00000263208	ENSG00000100084	HIRA	TRUE	TRUE
chr22	19385724	G	A	ENST00000263208	ENSG00000100084	HIRA	TRUE	TRUE
chr22	19385737	C	A	ENST00000263208	ENSG00000100084	HIRA	TRUE	FALSE
chr22	19385737	C	G	ENST00000263208	ENSG00000100084	HIRA	TRUE	FALSE
chr22	19385737	C	T	ENST00000263208	ENSG00000100084	HIRA	TRUE	FALSE
chr22	19385738	T	A	ENST00000263208	ENSG00000100084	HIRA	TRUE	FALSE
chr22	19385738	T	C	ENST00000263208	ENSG00000100084	HIRA	TRUE	FALSE
chr22	19385738	T	G	ENST00000263208	ENSG00000100084	HIRA	TRUE	FALSE
chr22	19387709	A	C	ENST00000263208	ENSG00000100084	HIRA	TRUE	FALSE
chr22	19387709	A	G	ENST00000263208	ENSG00000100084	HIRA	TRUE	FALSE
chr22	19387709	A	T	ENST00000263208	ENSG00000100084	HIRA	TRUE	FALSE
chr22	19387710	C	A	ENST00000263208	ENSG00000100084	HIRA	TRUE	FALSE
chr22	19387710	C	G	ENST00000263208	ENSG00000100084	HIRA	TRUE	FALSE
chr22	19387710	C	T	ENST00000263208	ENSG00000100084	HIRA	TRUE	FALSE
chr22	19387713	T	A	ENST00000263208	ENSG00000100084	HIRA	TRUE	TRUE
chr22	19387716	C	A	ENST00000263208	ENSG00000100084	HIRA	TRUE	TRUE
chr22	19387719	C	A	ENST00000263208	ENSG00000100084	HIRA	TRUE	TRUE
chr22	19387722	C	A	ENST00000263208	ENSG00000100084	HIRA	TRUE	TRUE
chr22	19387743	C	A	ENST00000263208	ENSG00000100084	HIRA	TRUE	TRUE
chr22	19387749	G	A	ENST00000263208	ENSG00000100084	HIRA	TRUE	TRUE
chr22	19387786	G	T	ENST00000263208	ENSG00000100084	HIRA	TRUE	TRUE
chr22	19387793	A	T	ENST00000263208	ENSG00000100084	HIRA	TRUE	TRUE
chr22	19387816	C	T	ENST00000263208	ENSG00000100084	HIRA	TRUE	TRUE
chr22	19387817	C	A	ENST00000263208	ENSG00000100084	HIRA	TRUE	FALSE
chr22	19387817	C	G	ENST00000263208	ENSG00000100084	HIRA	TRUE	FALSE
chr22	19387817	C	T	ENST00000263208	ENSG00000100084	HIRA	TRUE	FALSE
chr22	19387818	T	A	ENST00000263208	ENSG00000100084	HIRA	TRUE	FALSE
chr22	19387818	T	C	ENST00000263208	ENSG00000100084	HIRA	TRUE	FALSE
chr22	19387818	T	G	ENST00000263208	ENSG00000100084	HIRA	TRUE	FALSE
chr22	19388482	A	C	ENST00000263208	ENSG00000100084	HIRA	TRUE	FALSE
chr22	19388482	A	G	ENST00000263208	ENSG00000100084	HIRA	TRUE	FALSE
chr22	19388482	A	T	ENST00000263208	ENSG00000100084	HIRA	TRUE	FALSE
chr22	19388483	C	A	ENST00000263208	ENSG00000100084	HIRA	TRUE	FALSE
chr22	19388483	C	G	ENST00000263208	ENSG00000100084	HIRA	TRUE	FALSE
chr22	19388483	C	T	ENST00000263208	ENSG00000100084	HIRA	TRUE	FALSE
chr22	19388484	C	T	ENST00000263208	ENSG00000100084	HIRA	TRUE	TRUE
chr22	19388506	T	A	ENST00000263208	ENSG00000100084	HIRA	TRUE	TRUE
chr22	19388518	C	A	ENST00000263208	ENSG00000100084	HIRA	TRUE	TRUE
chr22	19388542	T	A	ENST00000263208	ENSG00000100084	HIRA	TRUE	TRUE
chr22	19388546	A	T	ENST00000263208	ENSG00000100084	HIRA	TRUE	TRUE
chr22	19388555	C	A	ENST00000263208	ENSG00000100084	HIRA	TRUE	FALSE
chr22	19388555	C	G	ENST00000263208	ENSG00000100084	HIRA	TRUE	FALSE
chr22	19388555	C	T	ENST00000263208	ENSG00000100084	HIRA	TRUE	FALSE
chr22	19388556	T	A	ENST00000263208	ENSG00000100084	HIRA	TRUE	FALSE
chr22	19388556	T	C	ENST00000263208	ENSG00000100084	HIRA	TRUE	FALSE
chr22	19388556	T	G	ENST00000263208	ENSG00000100084	HIRA	TRUE	FALSE
chr22	19392099	A	C	ENST00000263208	ENSG00000100084	HIRA	TRUE	FALSE
chr22	19392099	A	G	ENST00000263208	ENSG00000100084	HIRA	TRUE	FALSE
chr22	19392099	A	T	ENST00000263208	ENSG00000100084	HIRA	TRUE	FALSE
chr22	19392100	C	A	ENST00000263208	ENSG00000100084	HIRA	TRUE	FALSE
chr22	19392100	C	G	ENST00000263208	ENSG00000100084	HIRA	TRUE	FALSE
chr22	19392100	C	T	ENST00000263208	ENSG00000100084	HIRA	TRUE	FALSE
chr22	19392101	C	T	ENST00000263208	ENSG00000100084	HIRA	TRUE	TRUE
chr22	19392102	C	T	ENST00000263208	ENSG00000100084	HIRA	TRUE	TRUE
chr22	19392114	G	T	ENST00000263208	ENSG00000100084	HIRA	TRUE	TRUE
chr22	19392124	T	A	ENST00000263208	ENSG00000100084	HIRA	TRUE	TRUE
chr22	19392137	A	T	ENST00000263208	ENSG00000100084	HIRA	TRUE	TRUE
chr22	19392140	G	T	ENST00000263208	ENSG00000100084	HIRA	TRUE	TRUE
chr22	19392143	G	T	ENST00000263208	ENSG00000100084	HIRA	TRUE	TRUE
chr22	19392146	G	C	ENST00000263208	ENSG00000100084	HIRA	TRUE	TRUE
chr22	19392146	G	T	ENST00000263208	ENSG00000100084	HIRA	TRUE	TRUE
chr22	19392152	G	T	ENST00000263208	ENSG00000100084	HIRA	TRUE	TRUE
chr22	19392163	T	A	ENST00000263208	ENSG00000100084	HIRA	TRUE	TRUE
chr22	19392181	T	A	ENST00000263208	ENSG00000100084	HIRA	TRUE	TRUE
chr22	19392184	G	A	ENST00000263208	ENSG00000100084	HIRA	TRUE	TRUE
chr22	19392187	T	A	ENST00000263208	ENSG00000100084	HIRA	TRUE	TRUE
chr22	19392190	T	A	ENST00000263208	ENSG00000100084	HIRA	TRUE	TRUE
chr22	19392193	T	A	ENST00000263208	ENSG00000100084	HIRA	TRUE	TRUE
chr22	19392202	T	A	ENST00000263208	ENSG00000100084	HIRA	TRUE	TRUE
chr22	19392214	T	A	ENST00000263208	ENSG00000100084	HIRA	TRUE	TRUE
chr22	19392215	C	A	ENST00000263208	ENSG00000100084	HIRA	TRUE	FALSE
chr22	19392215	C	G	ENST00000263208	ENSG00000100084	HIRA	TRUE	FALSE
chr22	19392215	C	T	ENST00000263208	ENSG00000100084	HIRA	TRUE	FALSE
chr22	19392216	T	A	ENST00000263208	ENSG00000100084	HIRA	TRUE	FALSE
chr22	19392216	T	C	ENST00000263208	ENSG00000100084	HIRA	TRUE	FALSE
chr22	19392216	T	G	ENST00000263208	ENSG00000100084	HIRA	TRUE	FALSE
chr22	19394340	A	C	ENST00000263208	ENSG00000100084	HIRA	TRUE	FALSE
chr22	19394340	A	G	ENST00000263208	ENSG00000100084	HIRA	TRUE	FALSE
chr22	19394340	A	T	ENST00000263208	ENSG00000100084	HIRA	TRUE	FALSE
chr22	19394341	C	A	ENST00000263208	ENSG00000100084	HIRA	TRUE	FALSE
chr22	19394341	C	G	ENST00000263208	ENSG00000100084	HIRA	TRUE	FALSE
chr22	19394341	C	T	ENST00000263208	ENSG00000100084	HIRA	TRUE	FALSE
chr22	19394359	T	A	ENST00000263208	ENSG00000100084	HIRA	TRUE	TRUE
chr22	19394389	T	A	ENST00000263208	ENSG00000100084	HIRA	TRUE	TRUE
chr22	19394390	C	T	ENST00000263208	ENSG00000100084	HIRA	TRUE	TRUE
chr22	19394391	C	T	ENST00000263208	ENSG00000100084	HIRA	TRUE	TRUE
chr22	19394395	C	A	ENST00000263208	ENSG00000100084	HIRA	TRUE	TRUE
chr22	19394398	C	A	ENST00000263208	ENSG00000100084	HIRA	TRUE	TRUE
chr22	19394404	C	A	ENST00000263208	ENSG00000100084	HIRA	TRUE	TRUE
chr22	19394413	G	A	ENST00000263208	ENSG00000100084	HIRA	TRUE	TRUE
chr22	19394427	G	C	ENST00000263208	ENSG00000100084	HIRA	TRUE	TRUE
chr22	19394427	G	T	ENST00000263208	ENSG00000100084	HIRA	TRUE	TRUE
chr22	19394456	G	C	ENST00000263208	ENSG00000100084	HIRA	TRUE	TRUE
chr22	19394456	G	T	ENST00000263208	ENSG00000100084	HIRA	TRUE	TRUE
chr22	19394472	G	C	ENST00000263208	ENSG00000100084	HIRA	TRUE	TRUE
chr22	19394472	G	T	ENST00000263208	ENSG00000100084	HIRA	TRUE	TRUE
chr22	19394474	C	T	ENST00000263208	ENSG00000100084	HIRA	TRUE	TRUE
chr22	19394475	C	T	ENST00000263208	ENSG00000100084	HIRA	TRUE	TRUE
chr22	19394487	A	T	ENST00000263208	ENSG00000100084	HIRA	TRUE	TRUE
chr22	19394503	C	A	ENST00000263208	ENSG00000100084	HIRA	TRUE	TRUE
chr22	19394506	C	A	ENST00000263208	ENSG00000100084	HIRA	TRUE	TRUE
chr22	19394507	A	T	ENST00000263208	ENSG00000100084	HIRA	TRUE	TRUE
chr22	19394510	C	A	ENST00000263208	ENSG00000100084	HIRA	FALSE	FALSE
chr22	19394510	C	G	ENST00000263208	ENSG00000100084	HIRA	FALSE	FALSE
chr22	19394510	C	T	ENST00000263208	ENSG00000100084	HIRA	FALSE	FALSE
chr22	19394511	T	A	ENST00000263208	ENSG00000100084	HIRA	FALSE	FALSE
chr22	19394511	T	C	ENST00000263208	ENSG00000100084	HIRA	FALSE	FALSE
chr22	19394511	T	G	ENST00000263208	ENSG00000100084	HIRA	FALSE	FALSE
chr22	19396785	A	C	ENST00000263208	ENSG00000100084	HIRA	TRUE	FALSE
chr22	19396785	A	G	ENST00000263208	ENSG00000100084	HIRA	FALSE	FALSE
chr22	19396785	A	T	ENST00000263208	ENSG00000100084	HIRA	TRUE	FALSE
chr22	19396786	C	A	ENST00000263208	ENSG00000100084	HIRA	TRUE	FALSE
chr22	19396786	C	G	ENST00000263208	ENSG00000100084	HIRA	TRUE	FALSE
chr22	19396786	C	T	ENST00000263208	ENSG00000100084	HIRA	TRUE	FALSE
chr22	19396789	C	A	ENST00000263208	ENSG00000100084	HIRA	TRUE	TRUE
chr22	19396801	T	A	ENST00000263208	ENSG00000100084	HIRA	TRUE	TRUE
chr22	19396816	C	A	ENST00000263208	ENSG00000100084	HIRA	TRUE	TRUE
chr22	19396818	A	T	ENST00000263208	ENSG00000100084	HIRA	TRUE	TRUE
chr22	19396822	G	A	ENST00000263208	ENSG00000100084	HIRA	TRUE	TRUE
chr22	19396823	C	T	ENST00000263208	ENSG00000100084	HIRA	TRUE	TRUE
chr22	19396824	C	T	ENST00000263208	ENSG00000100084	HIRA	TRUE	TRUE
chr22	19396838	C	T	ENST00000263208	ENSG00000100084	HIRA	TRUE	TRUE
chr22	19396839	C	T	ENST00000263208	ENSG00000100084	HIRA	TRUE	TRUE
chr22	19396846	T	A	ENST00000263208	ENSG00000100084	HIRA	TRUE	TRUE
chr22	19396867	G	A	ENST00000263208	ENSG00000100084	HIRA	TRUE	TRUE
chr22	19396877	G	C	ENST00000263208	ENSG00000100084	HIRA	TRUE	TRUE
chr22	19396877	G	T	ENST00000263208	ENSG00000100084	HIRA	TRUE	TRUE
chr22	19396882	T	A	ENST00000263208	ENSG00000100084	HIRA	TRUE	TRUE
chr22	19396895	C	T	ENST00000263208	ENSG00000100084	HIRA	TRUE	TRUE
chr22	19396896	C	T	ENST00000263208	ENSG00000100084	HIRA	TRUE	TRUE
chr22	19396902	A	T	ENST00000263208	ENSG00000100084	HIRA	TRUE	TRUE
chr22	19396909	T	A	ENST00000263208	ENSG00000100084	HIRA	TRUE	TRUE
chr22	19396914	A	T	ENST00000263208	ENSG00000100084	HIRA	TRUE	TRUE
chr22	19396930	T	A	ENST00000263208	ENSG00000100084	HIRA	TRUE	TRUE
chr22	19396948	C	A	ENST00000263208	ENSG00000100084	HIRA	TRUE	FALSE
chr22	19396948	C	G	ENST00000263208	ENSG00000100084	HIRA	TRUE	FALSE
chr22	19396948	C	T	ENST00000263208	ENSG00000100084	HIRA	TRUE	FALSE
chr22	19396949	T	A	ENST00000263208	ENSG00000100084	HIRA	TRUE	FALSE
chr22	19396949	T	C	ENST00000263208	ENSG00000100084	HIRA	TRUE	FALSE
chr22	19396949	T	G	ENST00000263208	ENSG00000100084	HIRA	TRUE	FALSE
chr22	19397990	A	C	ENST00000263208	ENSG00000100084	HIRA	TRUE	FALSE
chr22	19397990	A	G	ENST00000263208	ENSG00000100084	HIRA	TRUE	FALSE
chr22	19397990	A	T	ENST00000263208	ENSG00000100084	HIRA	TRUE	FALSE
chr22	19397991	C	A	ENST00000263208	ENSG00000100084	HIRA	TRUE	FALSE
chr22	19397991	C	G	ENST00000263208	ENSG00000100084	HIRA	TRUE	FALSE
chr22	19397991	C	T	ENST00000263208	ENSG00000100084	HIRA	TRUE	FALSE
chr22	19397992	C	A	ENST00000263208	ENSG00000100084	HIRA	TRUE	TRUE
chr22	19398001	T	A	ENST00000263208	ENSG00000100084	HIRA	TRUE	TRUE
chr22	19398011	C	T	ENST00000263208	ENSG00000100084	HIRA	TRUE	TRUE
chr22	19398012	C	T	ENST00000263208	ENSG00000100084	HIRA	TRUE	TRUE
chr22	19398038	G	T	ENST00000263208	ENSG00000100084	HIRA	TRUE	TRUE
chr22	19398042	G	C	ENST00000263208	ENSG00000100084	HIRA	TRUE	TRUE
chr22	19398042	G	T	ENST00000263208	ENSG00000100084	HIRA	TRUE	TRUE
chr22	19398050	C	T	ENST00000263208	ENSG00000100084	HIRA	TRUE	TRUE
chr22	19398051	C	T	ENST00000263208	ENSG00000100084	HIRA	TRUE	TRUE
chr22	19398068	C	T	ENST00000263208	ENSG00000100084	HIRA	TRUE	TRUE
chr22	19398069	C	T	ENST00000263208	ENSG00000100084	HIRA	TRUE	TRUE
chr22	19398088	C	A	ENST00000263208	ENSG00000100084	HIRA	TRUE	FALSE
chr22	19398088	C	G	ENST00000263208	ENSG00000100084	HIRA	TRUE	FALSE
chr22	19398088	C	T	ENST00000263208	ENSG00000100084	HIRA	TRUE	FALSE
chr22	19398089	T	A	ENST00000263208	ENSG00000100084	HIRA	TRUE	FALSE
chr22	19398089	T	C	ENST00000263208	ENSG00000100084	HIRA	TRUE	FALSE
chr22	19398089	T	G	ENST00000263208	ENSG00000100084	HIRA	TRUE	FALSE
chr22	19405784	A	C	ENST00000263208	ENSG00000100084	HIRA	TRUE	FALSE
chr22	19405784	A	G	ENST00000263208	ENSG00000100084	HIRA	TRUE	FALSE
chr22	19405784	A	T	ENST00000263208	ENSG00000100084	HIRA	TRUE	FALSE
chr22	19405785	C	A	ENST00000263208	ENSG00000100084	HIRA	TRUE	FALSE
chr22	19405785	C	G	ENST00000263208	ENSG00000100084	HIRA	TRUE	FALSE
chr22	19405785	C	T	ENST00000263208	ENSG00000100084	HIRA	TRUE	FALSE
chr22	19405791	G	C	ENST00000263208	ENSG00000100084	HIRA
chr22	19405791	G	T	ENST00000263208	ENSG00000100084	HIRA
chr22	19405814	A	T	ENST00000263208	ENSG00000100084	HIRA	TRUE	TRUE
chr22	19405820	C	T	ENST00000263208	ENSG00000100084	HIRA	TRUE	TRUE
chr22	19405821	C	T	ENST00000263208	ENSG00000100084	HIRA	TRUE	TRUE
chr22	19405825	G	A	ENST00000263208	ENSG00000100084	HIRA	TRUE	TRUE
chr22	19405828	C	A	ENST00000263208	ENSG00000100084	HIRA	TRUE	TRUE
chr22	19405843	T	A	ENST00000263208	ENSG00000100084	HIRA	TRUE	TRUE
chr22	19405877	G	C	ENST00000263208	ENSG00000100084	HIRA	TRUE	TRUE
chr22	19405877	G	T	ENST00000263208	ENSG00000100084	HIRA	TRUE	TRUE
chr22	19405881	C	A	ENST00000263208	ENSG00000100084	HIRA	TRUE	FALSE
chr22	19405881	C	G	ENST00000263208	ENSG00000100084	HIRA	TRUE	FALSE
chr22	19405881	C	T	ENST00000263208	ENSG00000100084	HIRA	TRUE	FALSE
chr22	19405882	T	A	ENST00000263208	ENSG00000100084	HIRA	TRUE	FALSE
chr22	19405882	T	C	ENST00000263208	ENSG00000100084	HIRA	TRUE	FALSE
chr22	19405882	T	G	ENST00000263208	ENSG00000100084	HIRA	TRUE	FALSE
chr22	19407182	A	C	ENST00000263208	ENSG00000100084	HIRA	TRUE	FALSE
chr22	19407182	A	G	ENST00000263208	ENSG00000100084	HIRA	TRUE	FALSE
chr22	19407182	A	T	ENST00000263208	ENSG00000100084	HIRA	TRUE	FALSE
chr22	19407183	C	A	ENST00000263208	ENSG00000100084	HIRA	TRUE	FALSE
chr22	19407183	C	G	ENST00000263208	ENSG00000100084	HIRA	TRUE	FALSE
chr22	19407183	C	T	ENST00000263208	ENSG00000100084	HIRA	TRUE	FALSE
chr22	19407194	T	A	ENST00000263208	ENSG00000100084	HIRA	TRUE	TRUE
chr22	19407195	C	T	ENST00000263208	ENSG00000100084	HIRA	TRUE	TRUE
chr22	19407196	C	T	ENST00000263208	ENSG00000100084	HIRA	TRUE	TRUE
chr22	19407212	T	A	ENST00000263208	ENSG00000100084	HIRA	TRUE	TRUE
chr22	19407221	C	A	ENST00000263208	ENSG00000100084	HIRA	TRUE	TRUE
chr22	19407232	A	C	ENST00000263208	ENSG00000100084	HIRA	TRUE	TRUE
chr22	19407232	A	T	ENST00000263208	ENSG00000100084	HIRA	TRUE	TRUE
chr22	19407234	A	C	ENST00000263208	ENSG00000100084	HIRA	TRUE	TRUE
chr22	19407234	A	T	ENST00000263208	ENSG00000100084	HIRA	TRUE	TRUE
chr22	19407250	G	C	ENST00000263208	ENSG00000100084	HIRA	TRUE	TRUE
chr22	19407250	G	T	ENST00000263208	ENSG00000100084	HIRA	TRUE	TRUE
chr22	19407252	C	T	ENST00000263208	ENSG00000100084	HIRA	TRUE	TRUE
chr22	19407253	C	T	ENST00000263208	ENSG00000100084	HIRA	TRUE	TRUE
chr22	19407261	A	T	ENST00000263208	ENSG00000100084	HIRA	TRUE	TRUE
chr22	19407270	A	T	ENST00000263208	ENSG00000100084	HIRA	TRUE	TRUE
chr22	19407275	C	A	ENST00000263208	ENSG00000100084	HIRA	TRUE	FALSE
chr22	19407275	C	G	ENST00000263208	ENSG00000100084	HIRA	TRUE	FALSE
chr22	19407275	C	T	ENST00000263208	ENSG00000100084	HIRA	TRUE	FALSE
chr22	19407276	T	A	ENST00000263208	ENSG00000100084	HIRA	TRUE	FALSE
chr22	19407276	T	C	ENST00000263208	ENSG00000100084	HIRA	TRUE	FALSE
chr22	19407276	T	G	ENST00000263208	ENSG00000100084	HIRA	TRUE	FALSE
chr22	19408481	A	C	ENST00000263208	ENSG00000100084	HIRA	TRUE	FALSE
chr22	19408481	A	G	ENST00000263208	ENSG00000100084	HIRA	TRUE	FALSE
chr22	19408481	A	T	ENST00000263208	ENSG00000100084	HIRA	TRUE	FALSE
chr22	19408482	C	A	ENST00000263208	ENSG00000100084	HIRA	TRUE	FALSE
chr22	19408482	C	G	ENST00000263208	ENSG00000100084	HIRA	TRUE	FALSE
chr22	19408482	C	T	ENST00000263208	ENSG00000100084	HIRA	TRUE	FALSE
chr22	19408485	A	C	ENST00000263208	ENSG00000100084	HIRA	TRUE	TRUE
chr22	19408485	A	T	ENST00000263208	ENSG00000100084	HIRA	TRUE	TRUE
chr22	19408501	G	A	ENST00000263208	ENSG00000100084	HIRA	TRUE	TRUE
chr22	19408502	G	T	ENST00000263208	ENSG00000100084	HIRA	TRUE	TRUE
chr22	19408513	T	A	ENST00000263208	ENSG00000100084	HIRA	TRUE	TRUE
chr22	19408525	C	A	ENST00000263208	ENSG00000100084	HIRA	TRUE	TRUE
chr22	19408531	T	A	ENST00000263208	ENSG00000100084	HIRA	TRUE	TRUE
chr22	19408534	C	A	ENST00000263208	ENSG00000100084	HIRA	TRUE	TRUE
chr22	19408543	C	A	ENST00000263208	ENSG00000100084	HIRA	TRUE	TRUE
chr22	19408546	G	A	ENST00000263208	ENSG00000100084	HIRA	TRUE	TRUE
chr22	19408565	C	T	ENST00000263208	ENSG00000100084	HIRA	TRUE	TRUE
chr22	19408566	C	T	ENST00000263208	ENSG00000100084	HIRA	TRUE	TRUE
chr22	19408579	T	A	ENST00000263208	ENSG00000100084	HIRA	TRUE	TRUE
chr22	19408591	G	A	ENST00000263208	ENSG00000100084	HIRA	TRUE	TRUE
chr22	19408594	C	A	ENST00000263208	ENSG00000100084	HIRA	TRUE	FALSE
chr22	19408594	C	G	ENST00000263208	ENSG00000100084	HIRA	TRUE	FALSE
chr22	19408594	C	T	ENST00000263208	ENSG00000100084	HIRA	TRUE	FALSE
chr22	19408595	T	A	ENST00000263208	ENSG00000100084	HIRA	TRUE	FALSE
chr22	19408595	T	C	ENST00000263208	ENSG00000100084	HIRA	TRUE	FALSE
chr22	19408595	T	G	ENST00000263208	ENSG00000100084	HIRA	TRUE	FALSE
chr22	19410714	A	C	ENST00000263208	ENSG00000100084	HIRA	TRUE	FALSE
chr22	19410714	A	G	ENST00000263208	ENSG00000100084	HIRA	FALSE	FALSE
chr22	19410714	A	T	ENST00000263208	ENSG00000100084	HIRA	TRUE	FALSE
chr22	19410715	C	A	ENST00000263208	ENSG00000100084	HIRA	TRUE	FALSE
chr22	19410715	C	G	ENST00000263208	ENSG00000100084	HIRA	TRUE	FALSE
chr22	19410715	C	T	ENST00000263208	ENSG00000100084	HIRA	TRUE	FALSE
chr22	19410719	G	A	ENST00000263208	ENSG00000100084	HIRA
chr22	19410722	C	A	ENST00000263208	ENSG00000100084	HIRA
chr22	19410725	C	A	ENST00000263208	ENSG00000100084	HIRA
chr22	19410737	T	A	ENST00000263208	ENSG00000100084	HIRA
chr22	19410763	G	C	ENST00000263208	ENSG00000100084	HIRA		FALSE
chr22	19410763	G	T	ENST00000263208	ENSG00000100084	HIRA		FALSE
chr22	19410776	T	A	ENST00000263208	ENSG00000100084	HIRA	FALSE	FALSE
chr22	19410779	C	A	ENST00000263208	ENSG00000100084	HIRA	TRUE	FALSE
chr22	19410779	C	G	ENST00000263208	ENSG00000100084	HIRA	TRUE	FALSE
chr22	19410779	C	T	ENST00000263208	ENSG00000100084	HIRA	TRUE	FALSE
chr22	19410780	T	A	ENST00000263208	ENSG00000100084	HIRA	TRUE	FALSE
chr22	19410780	T	C	ENST00000263208	ENSG00000100084	HIRA	TRUE	FALSE
chr22	19410780	T	G	ENST00000263208	ENSG00000100084	HIRA	TRUE	FALSE
chr22	19431438	A	C	ENST00000263208	ENSG00000100084	HIRA	TRUE	FALSE
chr22	19431438	A	G	ENST00000263208	ENSG00000100084	HIRA	TRUE	FALSE
chr22	19431438	A	T	ENST00000263208	ENSG00000100084	HIRA	TRUE	FALSE
chr22	19431439	C	A	ENST00000263208	ENSG00000100084	HIRA	TRUE	FALSE
chr22	19431439	C	G	ENST00000263208	ENSG00000100084	HIRA	TRUE	FALSE
chr22	19431439	C	T	ENST00000263208	ENSG00000100084	HIRA	TRUE	FALSE
chr22	19431453	C	T	ENST00000263208	ENSG00000100084	HIRA	FALSE	FALSE
chr22	19431454	C	T	ENST00000263208	ENSG00000100084	HIRA	FALSE	FALSE
chr22	19431464	T	A	ENST00000263208	ENSG00000100084	HIRA	FALSE	FALSE
chr22	19431473	T	A	ENST00000263208	ENSG00000100084	HIRA	FALSE	FALSE
chr22	19432573	C	T	ENST00000333130	ENSG00000185608	MRPL40	FALSE	FALSE
chr22	19432583	C	A	ENST00000333130	ENSG00000185608	MRPL40	FALSE	FALSE
chr22	19432608	G	A	ENST00000333130	ENSG00000185608	MRPL40	TRUE	FALSE
chr22	19432608	G	C	ENST00000333130	ENSG00000185608	MRPL40	TRUE	FALSE
chr22	19432608	G	T	ENST00000333130	ENSG00000185608	MRPL40	TRUE	FALSE
chr22	19432609	T	A	ENST00000333130	ENSG00000185608	MRPL40	TRUE	FALSE
chr22	19432609	T	C	ENST00000333130	ENSG00000185608	MRPL40	TRUE	FALSE
chr22	19432609	T	G	ENST00000333130	ENSG00000185608	MRPL40	TRUE	FALSE
chr22	19433263	A	C	ENST00000333130	ENSG00000185608	MRPL40	TRUE	FALSE
chr22	19433263	A	G	ENST00000333130	ENSG00000185608	MRPL40	TRUE	FALSE
chr22	19433263	A	T	ENST00000333130	ENSG00000185608	MRPL40	TRUE	FALSE
chr22	19433264	G	A	ENST00000333130	ENSG00000185608	MRPL40	TRUE	FALSE
chr22	19433264	G	C	ENST00000333130	ENSG00000185608	MRPL40	TRUE	FALSE
chr22	19433264	G	T	ENST00000333130	ENSG00000185608	MRPL40	TRUE	FALSE
chr22	19433272	G	T	ENST00000333130	ENSG00000185608	MRPL40	TRUE	FALSE
chr22	19433279	G	A	ENST00000333130	ENSG00000185608	MRPL40	TRUE	FALSE
chr22	19433280	G	A	ENST00000333130	ENSG00000185608	MRPL40	TRUE	FALSE
chr22	19433281	C	T	ENST00000333130	ENSG00000185608	MRPL40	TRUE	FALSE
chr22	19433287	C	T	ENST00000333130	ENSG00000185608	MRPL40	TRUE	TRUE
chr22	19433293	A	T	ENST00000333130	ENSG00000185608	MRPL40	TRUE	TRUE
chr22	19433296	G	T	ENST00000333130	ENSG00000185608	MRPL40	TRUE	TRUE
chr22	19433305	C	T	ENST00000333130	ENSG00000185608	MRPL40	TRUE	TRUE
chr22	19433308	C	T	ENST00000333130	ENSG00000185608	MRPL40	TRUE	TRUE
chr22	19433315	C	A	ENST00000333130	ENSG00000185608	MRPL40	TRUE	TRUE
chr22	19433315	C	G	ENST00000333130	ENSG00000185608	MRPL40	TRUE	TRUE
chr22	19433318	T	A	ENST00000333130	ENSG00000185608	MRPL40	TRUE	TRUE
chr22	19433321	T	A	ENST00000333130	ENSG00000185608	MRPL40	TRUE	TRUE
chr22	19433330	G	A	ENST00000333130	ENSG00000185608	MRPL40	TRUE	TRUE
chr22	19433331	G	A	ENST00000333130	ENSG00000185608	MRPL40	TRUE	TRUE
chr22	19433332	G	T	ENST00000333130	ENSG00000185608	MRPL40	TRUE	TRUE
chr22	19433347	A	T	ENST00000333130	ENSG00000185608	MRPL40	TRUE	TRUE
chr22	19433349	G	A	ENST00000333130	ENSG00000185608	MRPL40	TRUE	FALSE
chr22	19433349	G	C	ENST00000333130	ENSG00000185608	MRPL40	TRUE	FALSE
chr22	19433349	G	T	ENST00000333130	ENSG00000185608	MRPL40	TRUE	FALSE
chr22	19433350	T	A	ENST00000333130	ENSG00000185608	MRPL40	TRUE	FALSE
chr22	19433350	T	C	ENST00000333130	ENSG00000185608	MRPL40	TRUE	FALSE
chr22	19433350	T	G	ENST00000333130	ENSG00000185608	MRPL40	TRUE	FALSE
chr22	19434734	A	C	ENST00000333130	ENSG00000185608	MRPL40	TRUE	TRUE
chr22	19434734	A	G	ENST00000333130	ENSG00000185608	MRPL40	TRUE	TRUE
chr22	19434734	A	T	ENST00000333130	ENSG00000185608	MRPL40	TRUE	TRUE
chr22	19434735	G	A	ENST00000333130	ENSG00000185608	MRPL40	TRUE	TRUE
chr22	19434735	G	C	ENST00000333130	ENSG00000185608	MRPL40	TRUE	TRUE
chr22	19434735	G	T	ENST00000333130	ENSG00000185608	MRPL40	TRUE	TRUE
chr22	19434738	C	A	ENST00000333130	ENSG00000185608	MRPL40	TRUE	TRUE
chr22	19434738	C	G	ENST00000333130	ENSG00000185608	MRPL40	TRUE	TRUE
chr22	19434740	G	T	ENST00000333130	ENSG00000185608	MRPL40	TRUE	TRUE
chr22	19434749	C	T	ENST00000333130	ENSG00000185608	MRPL40	TRUE	TRUE
chr22	19434752	A	T	ENST00000333130	ENSG00000185608	MRPL40	TRUE	TRUE
chr22	19434755	A	T	ENST00000333130	ENSG00000185608	MRPL40	TRUE	TRUE
chr22	19434758	A	T	ENST00000333130	ENSG00000185608	MRPL40	TRUE	TRUE
chr22	19434761	A	T	ENST00000333130	ENSG00000185608	MRPL40	TRUE	TRUE
chr22	19434773	A	T	ENST00000333130	ENSG00000185608	MRPL40	TRUE	TRUE
chr22	19434776	A	T	ENST00000333130	ENSG00000185608	MRPL40	TRUE	TRUE
chr22	19434782	C	T	ENST00000333130	ENSG00000185608	MRPL40	TRUE	TRUE
chr22	19434785	G	T	ENST00000333130	ENSG00000185608	MRPL40	TRUE	TRUE
chr22	19434791	A	T	ENST00000333130	ENSG00000185608	MRPL40	TRUE	TRUE
chr22	19434794	G	T	ENST00000333130	ENSG00000185608	MRPL40	TRUE	TRUE
chr22	19434801	T	A	ENST00000333130	ENSG00000185608	MRPL40	TRUE	TRUE
chr22	19434803	A	T	ENST00000333130	ENSG00000185608	MRPL40	TRUE	TRUE
chr22	19434809	A	T	ENST00000333130	ENSG00000185608	MRPL40	TRUE	TRUE
chr22	19434815	C	T	ENST00000333130	ENSG00000185608	MRPL40	TRUE	TRUE
chr22	19434818	A	T	ENST00000333130	ENSG00000185608	MRPL40	TRUE	TRUE
chr22	19434824	G	T	ENST00000333130	ENSG00000185608	MRPL40	TRUE	TRUE
chr22	19434827	A	T	ENST00000333130	ENSG00000185608	MRPL40	TRUE	TRUE
chr22	19434836	C	T	ENST00000333130	ENSG00000185608	MRPL40	TRUE	TRUE
chr22	19434839	G	T	ENST00000333130	ENSG00000185608	MRPL40	TRUE	TRUE
chr22	19434854	G	T	ENST00000333130	ENSG00000185608	MRPL40	FALSE	FALSE
chr22	19434875	A	T	ENST00000333130	ENSG00000185608	MRPL40	FALSE	FALSE
chr22	19434882	T	A	ENST00000333130	ENSG00000185608	MRPL40	FALSE	FALSE
chr22	19434887	A	T	ENST00000333130	ENSG00000185608	MRPL40	FALSE	FALSE
chr22	19434893	A	T	ENST00000333130	ENSG00000185608	MRPL40	FALSE	FALSE
chr22	19434895	G	A	ENST00000333130	ENSG00000185608	MRPL40	TRUE	TRUE
chr22	19434895	G	C	ENST00000333130	ENSG00000185608	MRPL40	TRUE	TRUE
chr22	19434895	G	T	ENST00000333130	ENSG00000185608	MRPL40	TRUE	TRUE
chr22	19434896	T	A	ENST00000333130	ENSG00000185608	MRPL40	TRUE	TRUE
chr22	19434896	T	C	ENST00000333130	ENSG00000185608	MRPL40	TRUE	FALSE
chr22	19434896	T	G	ENST00000333130	ENSG00000185608	MRPL40	TRUE	TRUE
chr22	19435636	A	C	ENST00000333130	ENSG00000185608	MRPL40	TRUE	FALSE
chr22	19435636	A	G	ENST00000333130	ENSG00000185608	MRPL40	TRUE	FALSE
chr22	19435636	A	T	ENST00000333130	ENSG00000185608	MRPL40	TRUE	FALSE
chr22	19435637	G	A	ENST00000333130	ENSG00000185608	MRPL40	TRUE	FALSE
chr22	19435637	G	C	ENST00000333130	ENSG00000185608	MRPL40	TRUE	FALSE
chr22	19435637	G	T	ENST00000333130	ENSG00000185608	MRPL40	TRUE	FALSE
chr22	19435639	G	T	ENST00000333130	ENSG00000185608	MRPL40	FALSE	FALSE
chr22	19435648	C	T	ENST00000333130	ENSG00000185608	MRPL40	FALSE	FALSE
chr22	19435654	G	T	ENST00000333130	ENSG00000185608	MRPL40	FALSE	FALSE
chr22	19435666	G	T	ENST00000333130	ENSG00000185608	MRPL40	FALSE	FALSE
chr22	19435669	G	T	ENST00000333130	ENSG00000185608	MRPL40	FALSE	FALSE
chr22	19435675	G	T	ENST00000333130	ENSG00000185608	MRPL40	FALSE	FALSE
chr22	19435681	A	T	ENST00000333130	ENSG00000185608	MRPL40	FALSE	FALSE
chr22	19435696	A	T	ENST00000333130	ENSG00000185608	MRPL40	FALSE	FALSE
chr22	19435699	A	T	ENST00000333130	ENSG00000185608	MRPL40	FALSE	FALSE
chr22	19435703	G	A	ENST00000333130	ENSG00000185608	MRPL40	FALSE	FALSE
chr22	19435704	G	A	ENST00000333130	ENSG00000185608	MRPL40	FALSE	FALSE
chr22	19435709	T	A	ENST00000333130	ENSG00000185608	MRPL40	FALSE	FALSE
chr22	19435713	C	A	ENST00000333130	ENSG00000185608	MRPL40	FALSE	FALSE
chr22	19435713	C	G	ENST00000333130	ENSG00000185608	MRPL40	FALSE	FALSE
chr22	19435714	A	T	ENST00000333130	ENSG00000185608	MRPL40	FALSE	FALSE
chr22	19435717	C	T	ENST00000333130	ENSG00000185608	MRPL40	FALSE	FALSE
chr22	19435720	C	T	ENST00000333130	ENSG00000185608	MRPL40	FALSE	FALSE
chr22	19435723	G	T	ENST00000333130	ENSG00000185608	MRPL40	FALSE	FALSE
chr22	19435729	A	T	ENST00000333130	ENSG00000185608	MRPL40	FALSE	FALSE
chr22	19435735	G	T	ENST00000333130	ENSG00000185608	MRPL40	FALSE	FALSE
chr22	19435762	G	T	ENST00000333130	ENSG00000185608	MRPL40	FALSE	FALSE
chr22	19435768	C	T	ENST00000333130	ENSG00000185608	MRPL40	FALSE	FALSE
chr22	19435771	C	T	ENST00000333130	ENSG00000185608	MRPL40	FALSE	FALSE
chr22	19435774	G	T	ENST00000333130	ENSG00000185608	MRPL40	FALSE	FALSE
chr22	19435783	G	T	ENST00000333130	ENSG00000185608	MRPL40	FALSE	FALSE
chr22	19435786	G	T	ENST00000333130	ENSG00000185608	MRPL40	FALSE	FALSE
chr22	19435792	C	T	ENST00000333130	ENSG00000185608	MRPL40	FALSE	FALSE
chr22	19435798	G	T	ENST00000333130	ENSG00000185608	MRPL40	FALSE	FALSE
chr22	19435807	A	T	ENST00000333130	ENSG00000185608	MRPL40	FALSE	FALSE
chr22	19435819	G	T	ENST00000333130	ENSG00000185608	MRPL40	FALSE	FALSE
chr22	19435828	A	T	ENST00000333130	ENSG00000185608	MRPL40	FALSE	FALSE
chr22	19435855	G	T	ENST00000333130	ENSG00000185608	MRPL40	FALSE	FALSE
chr22	19435858	A	T	ENST00000333130	ENSG00000185608	MRPL40	FALSE	FALSE
chr22	19435861	G	T	ENST00000333130	ENSG00000185608	MRPL40	FALSE	FALSE
chr22	19435875	C	A	ENST00000333130	ENSG00000185608	MRPL40	FALSE	FALSE
chr22	19435875	C	G	ENST00000333130	ENSG00000185608	MRPL40	FALSE	FALSE
chr22	19435896	C	A	ENST00000333130	ENSG00000185608	MRPL40	FALSE	FALSE
chr22	19435896	C	G	ENST00000333130	ENSG00000185608	MRPL40	FALSE	FALSE
chr22	19435897	C	T	ENST00000333130	ENSG00000185608	MRPL40	FALSE	FALSE
chr22	19435906	G	T	ENST00000333130	ENSG00000185608	MRPL40	FALSE	FALSE
chr22	19435917	C	A	ENST00000333130	ENSG00000185608	MRPL40	FALSE	FALSE
chr22	19435917	C	G	ENST00000333130	ENSG00000185608	MRPL40	FALSE	FALSE
chr22	19435930	A	T	ENST00000333130	ENSG00000185608	MRPL40	FALSE	FALSE
chr22	19435938	C	A	ENST00000333130	ENSG00000185608	MRPL40	FALSE	FALSE
chr22	19435938	C	G	ENST00000333130	ENSG00000185608	MRPL40	FALSE	FALSE
chr22	19435942	C	T	ENST00000333130	ENSG00000185608	MRPL40	FALSE	FALSE
chr22	19435948	G	T	ENST00000333130	ENSG00000185608	MRPL40	FALSE	FALSE
chr22	19435954	A	T	ENST00000333130	ENSG00000185608	MRPL40	FALSE	FALSE
chr22	19435957	A	T	ENST00000333130	ENSG00000185608	MRPL40	FALSE	FALSE
chr22	19444270	C	A	ENST00000399562	ENSG00000242259	C22orf39	FALSE	FALSE
chr22	19444276	T	A	ENST00000399562	ENSG00000242259	C22orf39	FALSE	FALSE
chr22	19444279	C	A	ENST00000399562	ENSG00000242259	C22orf39	FALSE	FALSE
chr22	19444282	G	A	ENST00000399562	ENSG00000242259	C22orf39	FALSE	FALSE
chr22	19444298	C	T	ENST00000399562	ENSG00000242259	C22orf39	FALSE	FALSE
chr22	19444299	C	T	ENST00000399562	ENSG00000242259	C22orf39	FALSE	FALSE
chr22	19444318	G	A	ENST00000399562	ENSG00000242259	C22orf39	FALSE	FALSE
chr22	19444328	C	T	ENST00000399562	ENSG00000242259	C22orf39	FALSE	FALSE
chr22	19444329	C	T	ENST00000399562	ENSG00000242259	C22orf39	FALSE	FALSE
chr22	19444345	T	A	ENST00000399562	ENSG00000242259	C22orf39	FALSE	FALSE
chr22	19444363	G	A	ENST00000399562	ENSG00000242259	C22orf39	FALSE	FALSE
chr22	19444372	C	A	ENST00000399562	ENSG00000242259	C22orf39	FALSE	FALSE
chr22	19444378	C	A	ENST00000399562	ENSG00000242259	C22orf39	FALSE	FALSE
chr22	19444379	A	T	ENST00000399562	ENSG00000242259	C22orf39	FALSE	FALSE
chr22	19444390	G	A	ENST00000399562	ENSG00000242259	C22orf39	FALSE	FALSE
chr22	19444391	C	A	ENST00000399562	ENSG00000242259	C22orf39	FALSE	FALSE
chr22	19444391	C	G	ENST00000399562	ENSG00000242259	C22orf39	FALSE	FALSE
chr22	19444391	C	T	ENST00000399562	ENSG00000242259	C22orf39	FALSE	FALSE
chr22	19444392	T	A	ENST00000399562	ENSG00000242259	C22orf39	FALSE	FALSE
chr22	19444392	T	C	ENST00000399562	ENSG00000242259	C22orf39	FALSE	FALSE
chr22	19444392	T	G	ENST00000399562	ENSG00000242259	C22orf39	FALSE	FALSE
chr22	19447376	A	C	ENST00000399562	ENSG00000242259	C22orf39	TRUE	FALSE
chr22	19447376	A	G	ENST00000399562	ENSG00000242259	C22orf39	TRUE	FALSE
chr22	19447376	A	T	ENST00000399562	ENSG00000242259	C22orf39	TRUE	FALSE
chr22	19447377	C	A	ENST00000399562	ENSG00000242259	C22orf39	TRUE	FALSE
chr22	19447377	C	G	ENST00000399562	ENSG00000242259	C22orf39	TRUE	FALSE
chr22	19447377	C	T	ENST00000399562	ENSG00000242259	C22orf39	TRUE	FALSE
chr22	19447380	G	A	ENST00000399562	ENSG00000242259	C22orf39	FALSE	FALSE
chr22	19447386	C	A	ENST00000399562	ENSG00000242259	C22orf39	FALSE	FALSE
chr22	19447401	C	A	ENST00000399562	ENSG00000242259	C22orf39	FALSE	FALSE
chr22	19447404	C	A	ENST00000399562	ENSG00000242259	C22orf39	FALSE	FALSE
chr22	19447405	C	T	ENST00000399562	ENSG00000242259	C22orf39	FALSE	FALSE
chr22	19447406	C	T	ENST00000399562	ENSG00000242259	C22orf39	FALSE	FALSE
chr22	19447414	G	T	ENST00000399562	ENSG00000242259	C22orf39	FALSE	FALSE
chr22	19447434	G	A	ENST00000399562	ENSG00000242259	C22orf39	TRUE	TRUE
chr22	19447435	C	T	ENST00000399562	ENSG00000242259	C22orf39	TRUE	TRUE
chr22	19447436	C	T	ENST00000399562	ENSG00000242259	C22orf39	TRUE	TRUE
chr22	19447440	G	A	ENST00000399562	ENSG00000242259	C22orf39	TRUE	TRUE
chr22	19447443	C	A	ENST00000399562	ENSG00000242259	C22orf39	TRUE	TRUE
chr22	19447444	G	T	ENST00000399562	ENSG00000242259	C22orf39	TRUE	TRUE
chr22	19447458	C	A	ENST00000399562	ENSG00000242259	C22orf39	TRUE	TRUE
chr22	19447468	G	C	ENST00000399562	ENSG00000242259	C22orf39	TRUE	TRUE
chr22	19447468	G	T	ENST00000399562	ENSG00000242259	C22orf39	TRUE	TRUE
chr22	19447471	G	C	ENST00000399562	ENSG00000242259	C22orf39	TRUE	TRUE
chr22	19447471	G	T	ENST00000399562	ENSG00000242259	C22orf39	TRUE	TRUE
chr22	19447501	G	T	ENST00000399562	ENSG00000242259	C22orf39	TRUE	FALSE
chr22	19447509	T	A	ENST00000399562	ENSG00000242259	C22orf39	TRUE	FALSE
chr22	19447510	C	T	ENST00000399562	ENSG00000242259	C22orf39	TRUE	FALSE
chr22	19447511	C	T	ENST00000399562	ENSG00000242259	C22orf39	TRUE	FALSE
chr22	19447515	C	A	ENST00000399562	ENSG00000242259	C22orf39	TRUE	FALSE
chr22	19447522	G	C	ENST00000399562	ENSG00000242259	C22orf39	FALSE	FALSE
chr22	19447522	G	T	ENST00000399562	ENSG00000242259	C22orf39	FALSE	FALSE
chr22	19447530	C	A	ENST00000399562	ENSG00000242259	C22orf39	FALSE	FALSE
chr22	19447531	G	T	ENST00000399562	ENSG00000242259	C22orf39	FALSE	FALSE
chr22	19447546	C	A	ENST00000399562	ENSG00000242259	C22orf39	FALSE	FALSE
chr22	19447546	C	G	ENST00000399562	ENSG00000242259	C22orf39	FALSE	FALSE
chr22	19447546	C	T	ENST00000399562	ENSG00000242259	C22orf39	FALSE	FALSE
chr22	19447547	T	A	ENST00000399562	ENSG00000242259	C22orf39	FALSE	FALSE
chr22	19447547	T	C	ENST00000399562	ENSG00000242259	C22orf39	FALSE	FALSE
chr22	19447547	T	G	ENST00000399562	ENSG00000242259	C22orf39	FALSE	FALSE
chr22	19447663	A	C	ENST00000399562	ENSG00000242259	C22orf39	TRUE	FALSE
chr22	19447663	A	G	ENST00000399562	ENSG00000242259	C22orf39	FALSE	FALSE
chr22	19447663	A	T	ENST00000399562	ENSG00000242259	C22orf39	TRUE	FALSE
chr22	19447664	C	A	ENST00000399562	ENSG00000242259	C22orf39	TRUE	FALSE
chr22	19447664	C	G	ENST00000399562	ENSG00000242259	C22orf39	TRUE	FALSE
chr22	19447664	C	T	ENST00000399562	ENSG00000242259	C22orf39	TRUE	FALSE
chr22	19447667	G	A	ENST00000399562	ENSG00000242259	C22orf39	FALSE	FALSE
chr22	19447668	C	T	ENST00000399562	ENSG00000242259	C22orf39	FALSE	FALSE
chr22	19447669	C	T	ENST00000399562	ENSG00000242259	C22orf39	FALSE	FALSE
chr22	19450678	T	A	ENST00000263202	ENSG00000070010	UFD1	FALSE	FALSE
chr22	19450681	T	A	ENST00000263202	ENSG00000070010	UFD1	FALSE	FALSE
chr22	19450684	C	A	ENST00000263202	ENSG00000070010	UFD1	FALSE	FALSE
chr22	19450687	T	A	ENST00000263202	ENSG00000070010	UFD1	FALSE	FALSE
chr22	19450690	T	A	ENST00000263202	ENSG00000070010	UFD1	FALSE	FALSE
chr22	19450695	A	T	ENST00000263202	ENSG00000070010	UFD1	FALSE	FALSE
chr22	19450698	G	C	ENST00000263202	ENSG00000070010	UFD1	FALSE	FALSE
chr22	19450698	G	T	ENST00000263202	ENSG00000070010	UFD1	FALSE	FALSE
chr22	19450702	G	A	ENST00000263202	ENSG00000070010	UFD1	FALSE	FALSE
chr22	19450705	C	A	ENST00000263202	ENSG00000070010	UFD1	FALSE	FALSE
chr22	19450708	C	A	ENST00000263202	ENSG00000070010	UFD1	FALSE	FALSE
chr22	19450711	C	A	ENST00000263202	ENSG00000070010	UFD1	FALSE	FALSE
chr22	19450729	T	A	ENST00000263202	ENSG00000070010	UFD1	FALSE	FALSE
chr22	19450735	C	A	ENST00000263202	ENSG00000070010	UFD1	FALSE	FALSE
chr22	19450741	C	A	ENST00000263202	ENSG00000070010	UFD1	FALSE	FALSE
chr22	19450745	C	A	ENST00000263202	ENSG00000070010	UFD1	TRUE	FALSE
chr22	19450745	C	G	ENST00000263202	ENSG00000070010	UFD1	TRUE	FALSE
chr22	19450745	C	T	ENST00000263202	ENSG00000070010	UFD1	TRUE	FALSE
chr22	19450746	T	A	ENST00000263202	ENSG00000070010	UFD1	TRUE	FALSE
chr22	19450746	T	C	ENST00000263202	ENSG00000070010	UFD1	TRUE	FALSE
chr22	19450746	T	G	ENST00000263202	ENSG00000070010	UFD1	TRUE	FALSE
chr22	19454747	A	C	ENST00000263202	ENSG00000070010	UFD1	TRUE	FALSE
chr22	19454747	A	G	ENST00000263202	ENSG00000070010	UFD1	FALSE	FALSE
chr22	19454747	A	T	ENST00000263202	ENSG00000070010	UFD1	TRUE	FALSE
chr22	19454748	C	A	ENST00000263202	ENSG00000070010	UFD1	TRUE	FALSE
chr22	19454748	C	G	ENST00000263202	ENSG00000070010	UFD1	TRUE	FALSE
chr22	19454748	C	T	ENST00000263202	ENSG00000070010	UFD1	TRUE	FALSE
chr22	19454751	C	A	ENST00000263202	ENSG00000070010	UFD1	FALSE	FALSE
chr22	19454754	C	A	ENST00000263202	ENSG00000070010	UFD1	FALSE	FALSE
chr22	19454760	T	A	ENST00000263202	ENSG00000070010	UFD1	FALSE	FALSE
chr22	19454763	T	A	ENST00000263202	ENSG00000070010	UFD1	FALSE	FALSE
chr22	19454777	G	C	ENST00000263202	ENSG00000070010	UFD1	FALSE	FALSE
chr22	19454777	G	T	ENST00000263202	ENSG00000070010	UFD1	FALSE	FALSE
chr22	19454784	T	A	ENST00000263202	ENSG00000070010	UFD1	FALSE	FALSE
chr22	19454799	T	A	ENST00000263202	ENSG00000070010	UFD1	FALSE	FALSE
chr22	19454808	T	A	ENST00000263202	ENSG00000070010	UFD1	TRUE	TRUE
chr22	19454814	C	A	ENST00000263202	ENSG00000070010	UFD1	TRUE	TRUE
chr22	19454815	A	C	ENST00000263202	ENSG00000070010	UFD1	TRUE	TRUE
chr22	19454815	A	T	ENST00000263202	ENSG00000070010	UFD1	TRUE	TRUE
chr22	19454829	C	A	ENST00000263202	ENSG00000070010	UFD1	TRUE	TRUE
chr22	19454831	C	A	ENST00000263202	ENSG00000070010	UFD1	TRUE	FALSE
chr22	19454831	C	G	ENST00000263202	ENSG00000070010	UFD1	TRUE	FALSE
chr22	19454831	C	T	ENST00000263202	ENSG00000070010	UFD1	TRUE	FALSE
chr22	19454832	T	A	ENST00000263202	ENSG00000070010	UFD1	TRUE	FALSE
chr22	19454832	T	C	ENST00000263202	ENSG00000070010	UFD1	TRUE	FALSE
chr22	19454832	T	G	ENST00000263202	ENSG00000070010	UFD1	TRUE	FALSE
chr22	19455678	A	C	ENST00000263202	ENSG00000070010	UFD1	TRUE	FALSE
chr22	19455678	A	G	ENST00000263202	ENSG00000070010	UFD1	TRUE	FALSE
chr22	19455678	A	T	ENST00000263202	ENSG00000070010	UFD1	TRUE	FALSE
chr22	19455679	C	A	ENST00000263202	ENSG00000070010	UFD1	TRUE	FALSE
chr22	19455679	C	G	ENST00000263202	ENSG00000070010	UFD1	TRUE	FALSE
chr22	19455679	C	T	ENST00000263202	ENSG00000070010	UFD1	TRUE	FALSE
chr22	19455681	T	A	ENST00000263202	ENSG00000070010	UFD1	TRUE	TRUE
chr22	19455684	T	A	ENST00000263202	ENSG00000070010	UFD1	TRUE	TRUE
chr22	19455693	C	A	ENST00000263202	ENSG00000070010	UFD1	TRUE	TRUE
chr22	19455699	T	A	ENST00000263202	ENSG00000070010	UFD1	TRUE	TRUE
chr22	19455720	C	A	ENST00000263202	ENSG00000070010	UFD1	TRUE	TRUE
chr22	19455729	T	A	ENST00000263202	ENSG00000070010	UFD1	TRUE	TRUE
chr22	19455732	T	A	ENST00000263202	ENSG00000070010	UFD1	TRUE	TRUE
chr22	19455735	T	A	ENST00000263202	ENSG00000070010	UFD1	TRUE	TRUE
chr22	19455738	C	A	ENST00000263202	ENSG00000070010	UFD1	TRUE	TRUE
chr22	19455747	T	A	ENST00000263202	ENSG00000070010	UFD1	TRUE	TRUE
chr22	19455759	C	A	ENST00000263202	ENSG00000070010	UFD1	TRUE	TRUE
chr22	19455769	C	A	ENST00000263202	ENSG00000070010	UFD1	TRUE	FALSE
chr22	19455769	C	G	ENST00000263202	ENSG00000070010	UFD1	TRUE	FALSE
chr22	19455769	C	T	ENST00000263202	ENSG00000070010	UFD1	TRUE	FALSE
chr22	19455770	T	A	ENST00000263202	ENSG00000070010	UFD1	TRUE	FALSE
chr22	19455770	T	C	ENST00000263202	ENSG00000070010	UFD1	TRUE	FALSE
chr22	19455770	T	G	ENST00000263202	ENSG00000070010	UFD1	TRUE	FALSE
chr22	19456585	A	C	ENST00000263202	ENSG00000070010	UFD1	TRUE	FALSE
chr22	19456585	A	G	ENST00000263202	ENSG00000070010	UFD1	TRUE	FALSE
chr22	19456585	A	T	ENST00000263202	ENSG00000070010	UFD1	TRUE	FALSE
chr22	19456586	C	A	ENST00000263202	ENSG00000070010	UFD1	TRUE	FALSE
chr22	19456586	C	G	ENST00000263202	ENSG00000070010	UFD1	TRUE	FALSE
chr22	19456586	C	T	ENST00000263202	ENSG00000070010	UFD1	TRUE	FALSE
chr22	19456601	C	A	ENST00000263202	ENSG00000070010	UFD1	TRUE	TRUE
chr22	19456604	C	A	ENST00000263202	ENSG00000070010	UFD1	TRUE	TRUE
chr22	19456608	A	C	ENST00000263202	ENSG00000070010	UFD1	TRUE	TRUE
chr22	19456608	A	T	ENST00000263202	ENSG00000070010	UFD1	TRUE	TRUE
chr22	19456628	C	A	ENST00000263202	ENSG00000070010	UFD1	TRUE	TRUE
chr22	19456634	C	A	ENST00000263202	ENSG00000070010	UFD1	TRUE	TRUE
chr22	19456635	C	A	ENST00000263202	ENSG00000070010	UFD1	TRUE	TRUE
chr22	19456635	C	G	ENST00000263202	ENSG00000070010	UFD1	TRUE	TRUE
chr22	19456635	C	T	ENST00000263202	ENSG00000070010	UFD1	TRUE	TRUE
chr22	19456636	T	A	ENST00000263202	ENSG00000070010	UFD1	TRUE	TRUE
chr22	19456636	T	C	ENST00000263202	ENSG00000070010	UFD1	TRUE	TRUE
chr22	19456636	T	G	ENST00000263202	ENSG00000070010	UFD1	TRUE	TRUE
chr22	19456851	A	C	ENST00000263202	ENSG00000070010	UFD1	TRUE	FALSE
chr22	19456851	A	G	ENST00000263202	ENSG00000070010	UFD1	TRUE	FALSE
chr22	19456851	A	T	ENST00000263202	ENSG00000070010	UFD1	TRUE	FALSE
chr22	19456852	C	A	ENST00000263202	ENSG00000070010	UFD1	TRUE	FALSE
chr22	19456852	C	G	ENST00000263202	ENSG00000070010	UFD1	TRUE	FALSE
chr22	19456852	C	T	ENST00000263202	ENSG00000070010	UFD1	TRUE	FALSE
chr22	19456857	G	T	ENST00000263202	ENSG00000070010	UFD1	TRUE	TRUE
chr22	19456861	C	A	ENST00000263202	ENSG00000070010	UFD1	TRUE	TRUE
chr22	19456864	C	A	ENST00000263202	ENSG00000070010	UFD1	TRUE	TRUE
chr22	19456870	G	A	ENST00000263202	ENSG00000070010	UFD1	TRUE	TRUE
chr22	19456876	G	A	ENST00000263202	ENSG00000070010	UFD1	TRUE	TRUE
chr22	19456879	T	A	ENST00000263202	ENSG00000070010	UFD1	TRUE	TRUE
chr22	19456882	C	A	ENST00000263202	ENSG00000070010	UFD1	TRUE	TRUE
chr22	19456888	C	A	ENST00000263202	ENSG00000070010	UFD1	TRUE	TRUE
chr22	19456891	T	A	ENST00000263202	ENSG00000070010	UFD1	TRUE	TRUE
chr22	19456892	G	C	ENST00000263202	ENSG00000070010	UFD1	TRUE	TRUE
chr22	19456892	G	T	ENST00000263202	ENSG00000070010	UFD1	TRUE	TRUE
chr22	19456919	C	A	ENST00000263202	ENSG00000070010	UFD1	TRUE	FALSE
chr22	19456919	C	G	ENST00000263202	ENSG00000070010	UFD1	TRUE	FALSE
chr22	19456919	C	T	ENST00000263202	ENSG00000070010	UFD1	TRUE	FALSE
chr22	19456920	T	A	ENST00000263202	ENSG00000070010	UFD1	TRUE	FALSE
chr22	19456920	T	C	ENST00000263202	ENSG00000070010	UFD1	TRUE	FALSE
chr22	19456920	T	G	ENST00000263202	ENSG00000070010	UFD1	TRUE	FALSE
chr22	19458069	A	C	ENST00000263202	ENSG00000070010	UFD1	TRUE	TRUE
chr22	19458069	A	G	ENST00000263202	ENSG00000070010	UFD1	TRUE	FALSE
chr22	19458069	A	T	ENST00000263202	ENSG00000070010	UFD1	TRUE	TRUE
chr22	19458070	C	A	ENST00000263202	ENSG00000070010	UFD1	TRUE	TRUE
chr22	19458070	C	G	ENST00000263202	ENSG00000070010	UFD1	TRUE	TRUE
chr22	19458070	C	T	ENST00000263202	ENSG00000070010	UFD1	TRUE	TRUE
chr22	19458080	A	T	ENST00000263202	ENSG00000070010	UFD1	TRUE	TRUE
chr22	19458085	C	A	ENST00000263202	ENSG00000070010	UFD1	TRUE	TRUE
chr22	19458103	T	A	ENST00000263202	ENSG00000070010	UFD1	TRUE	TRUE
chr22	19458112	T	A	ENST00000263202	ENSG00000070010	UFD1	TRUE	TRUE
chr22	19458118	C	A	ENST00000263202	ENSG00000070010	UFD1	TRUE	TRUE
chr22	19458133	C	A	ENST00000263202	ENSG00000070010	UFD1	TRUE	TRUE
chr22	19458134	G	C	ENST00000263202	ENSG00000070010	UFD1	TRUE	TRUE
chr22	19458134	G	T	ENST00000263202	ENSG00000070010	UFD1	TRUE	TRUE
chr22	19458140	C	A	ENST00000263202	ENSG00000070010	UFD1	TRUE	FALSE
chr22	19458140	C	G	ENST00000263202	ENSG00000070010	UFD1	TRUE	FALSE
chr22	19458140	C	T	ENST00000263202	ENSG00000070010	UFD1	TRUE	FALSE
chr22	19458141	T	A	ENST00000263202	ENSG00000070010	UFD1	TRUE	TRUE
chr22	19458141	T	C	ENST00000263202	ENSG00000070010	UFD1	TRUE	FALSE
chr22	19458141	T	G	ENST00000263202	ENSG00000070010	UFD1	TRUE	TRUE
chr22	19465200	A	C	ENST00000263202	ENSG00000070010	UFD1	TRUE	FALSE
chr22	19465200	A	G	ENST00000263202	ENSG00000070010	UFD1	TRUE	FALSE
chr22	19465200	A	T	ENST00000263202	ENSG00000070010	UFD1	TRUE	FALSE
chr22	19465201	C	A	ENST00000263202	ENSG00000070010	UFD1	TRUE	FALSE
chr22	19465201	C	G	ENST00000263202	ENSG00000070010	UFD1	TRUE	FALSE
chr22	19465201	C	T	ENST00000263202	ENSG00000070010	UFD1	TRUE	FALSE
chr22	19465204	T	A	ENST00000263202	ENSG00000070010	UFD1	TRUE	TRUE
chr22	19465207	C	A	ENST00000263202	ENSG00000070010	UFD1	TRUE	TRUE
chr22	19465211	A	C	ENST00000263202	ENSG00000070010	UFD1	TRUE	TRUE
chr22	19465211	A	T	ENST00000263202	ENSG00000070010	UFD1	TRUE	TRUE
chr22	19465244	A	T	ENST00000263202	ENSG00000070010	UFD1	TRUE	TRUE
chr22	19465270	C	A	ENST00000263202	ENSG00000070010	UFD1	TRUE	TRUE
chr22	19465272	A	C	ENST00000263202	ENSG00000070010	UFD1	TRUE	TRUE
chr22	19465272	A	T	ENST00000263202	ENSG00000070010	UFD1	TRUE	TRUE
chr22	19465275	C	A	ENST00000263202	ENSG00000070010	UFD1	FALSE	FALSE
chr22	19465275	C	G	ENST00000263202	ENSG00000070010	UFD1	FALSE	FALSE
chr22	19465275	C	T	ENST00000263202	ENSG00000070010	UFD1	FALSE	FALSE
chr22	19465276	T	A	ENST00000263202	ENSG00000070010	UFD1	FALSE	FALSE
chr22	19465276	T	C	ENST00000263202	ENSG00000070010	UFD1	FALSE	FALSE
chr22	19465276	T	G	ENST00000263202	ENSG00000070010	UFD1	FALSE	FALSE
chr22	19467871	A	C	ENST00000263202	ENSG00000070010	UFD1	FALSE	FALSE
chr22	19467871	A	G	ENST00000263202	ENSG00000070010	UFD1	FALSE	FALSE
chr22	19467871	A	T	ENST00000263202	ENSG00000070010	UFD1	FALSE	FALSE
chr22	19467872	C	A	ENST00000263202	ENSG00000070010	UFD1	FALSE	FALSE
chr22	19467872	C	G	ENST00000263202	ENSG00000070010	UFD1	FALSE	FALSE
chr22	19467872	C	T	ENST00000263202	ENSG00000070010	UFD1	FALSE	FALSE
chr22	19467880	T	A	ENST00000263202	ENSG00000070010	UFD1	TRUE	TRUE
chr22	19467913	G	A	ENST00000263202	ENSG00000070010	UFD1	TRUE	TRUE
chr22	19467919	G	A	ENST00000263202	ENSG00000070010	UFD1	TRUE	TRUE
chr22	19467925	T	A	ENST00000263202	ENSG00000070010	UFD1	TRUE	TRUE
chr22	19467929	G	C	ENST00000263202	ENSG00000070010	UFD1	TRUE	TRUE
chr22	19467929	G	T	ENST00000263202	ENSG00000070010	UFD1	TRUE	TRUE
chr22	19467943	G	A	ENST00000263202	ENSG00000070010	UFD1	TRUE	TRUE
chr22	19467958	C	A	ENST00000263202	ENSG00000070010	UFD1	TRUE	TRUE
chr22	19467964	G	A	ENST00000263202	ENSG00000070010	UFD1	TRUE	TRUE
chr22	19467979	C	A	ENST00000263202	ENSG00000070010	UFD1	TRUE	TRUE
chr22	19467982	C	A	ENST00000263202	ENSG00000070010	UFD1	TRUE	TRUE
chr22	19467984	A	T	ENST00000263202	ENSG00000070010	UFD1	TRUE	TRUE
chr22	19467990	A	C	ENST00000263202	ENSG00000070010	UFD1	TRUE	TRUE
chr22	19467990	A	T	ENST00000263202	ENSG00000070010	UFD1	TRUE	TRUE
chr22	19467997	G	A	ENST00000263202	ENSG00000070010	UFD1	TRUE	TRUE
chr22	19468004	C	A	ENST00000263202	ENSG00000070010	UFD1	TRUE	FALSE
chr22	19468004	C	G	ENST00000263202	ENSG00000070010	UFD1	TRUE	FALSE
chr22	19468004	C	T	ENST00000263202	ENSG00000070010	UFD1	TRUE	FALSE
chr22	19468005	T	A	ENST00000263202	ENSG00000070010	UFD1	TRUE	FALSE
chr22	19468005	T	C	ENST00000263202	ENSG00000070010	UFD1	TRUE	FALSE
chr22	19468005	T	G	ENST00000263202	ENSG00000070010	UFD1	TRUE	FALSE
chr22	19471685	A	C	ENST00000263202	ENSG00000070010	UFD1	TRUE	FALSE
chr22	19471685	A	G	ENST00000263202	ENSG00000070010	UFD1	TRUE	FALSE
chr22	19471685	A	T	ENST00000263202	ENSG00000070010	UFD1	TRUE	FALSE
chr22	19471686	C	A	ENST00000263202	ENSG00000070010	UFD1	TRUE	FALSE
chr22	19471686	C	G	ENST00000263202	ENSG00000070010	UFD1	TRUE	FALSE
chr22	19471686	C	T	ENST00000263202	ENSG00000070010	UFD1	TRUE	FALSE
chr22	19471687	C	T	ENST00000263202	ENSG00000070010	UFD1	TRUE	TRUE
chr22	19471688	C	T	ENST00000263202	ENSG00000070010	UFD1	TRUE	TRUE
chr22	19471699	G	C	ENST00000263202	ENSG00000070010	UFD1	TRUE	TRUE
chr22	19471699	G	T	ENST00000263202	ENSG00000070010	UFD1	TRUE	TRUE
chr22	19471702	G	T	ENST00000263202	ENSG00000070010	UFD1	TRUE	TRUE
chr22	19471713	C	A	ENST00000263202	ENSG00000070010	UFD1	TRUE	TRUE
chr22	19471728	C	A	ENST00000263202	ENSG00000070010	UFD1	TRUE	TRUE
chr22	19471738	A	T	ENST00000263202	ENSG00000070010	UFD1	TRUE	TRUE
chr22	19471757	G	T	ENST00000263202	ENSG00000070010	UFD1	TRUE	TRUE
chr22	19471764	T	A	ENST00000263202	ENSG00000070010	UFD1	TRUE	TRUE
chr22	19471776	T	A	ENST00000263202	ENSG00000070010	UFD1	TRUE	TRUE
chr22	19471789	A	C	ENST00000263202	ENSG00000070010	UFD1	TRUE	TRUE
chr22	19471789	A	T	ENST00000263202	ENSG00000070010	UFD1	TRUE	TRUE
chr22	19471806	G	A	ENST00000263202	ENSG00000070010	UFD1	TRUE	TRUE
chr22	19471809	C	A	ENST00000263202	ENSG00000070010	UFD1	TRUE	FALSE
chr22	19471809	C	G	ENST00000263202	ENSG00000070010	UFD1	TRUE	FALSE
chr22	19471809	C	T	ENST00000263202	ENSG00000070010	UFD1	TRUE	FALSE
chr22	19471810	T	A	ENST00000263202	ENSG00000070010	UFD1	TRUE	FALSE
chr22	19471810	T	C	ENST00000263202	ENSG00000070010	UFD1	TRUE	FALSE
chr22	19471810	T	G	ENST00000263202	ENSG00000070010	UFD1	TRUE	FALSE
chr22	19475066	A	C	ENST00000263202	ENSG00000070010	UFD1	TRUE	FALSE
chr22	19475066	A	G	ENST00000263202	ENSG00000070010	UFD1	TRUE	FALSE
chr22	19475066	A	T	ENST00000263202	ENSG00000070010	UFD1	TRUE	FALSE
chr22	19475067	C	A	ENST00000263202	ENSG00000070010	UFD1	TRUE	FALSE
chr22	19475067	C	G	ENST00000263202	ENSG00000070010	UFD1	TRUE	FALSE
chr22	19475067	C	T	ENST00000263202	ENSG00000070010	UFD1	TRUE	FALSE
chr22	19475074	G	A	ENST00000263202	ENSG00000070010	UFD1	TRUE	TRUE
chr22	19475085	G	T	ENST00000263202	ENSG00000070010	UFD1	TRUE	TRUE
chr22	19475101	C	A	ENST00000263202	ENSG00000070010	UFD1	TRUE	FALSE
chr22	19475101	C	G	ENST00000263202	ENSG00000070010	UFD1	TRUE	FALSE
chr22	19475101	C	T	ENST00000263202	ENSG00000070010	UFD1	TRUE	FALSE
chr22	19475102	T	A	ENST00000263202	ENSG00000070010	UFD1	TRUE	FALSE
chr22	19475102	T	C	ENST00000263202	ENSG00000070010	UFD1	TRUE	FALSE
chr22	19475102	T	G	ENST00000263202	ENSG00000070010	UFD1	TRUE	FALSE
chr22	19475468	A	C	ENST00000263202	ENSG00000070010	UFD1	FALSE	FALSE
chr22	19475468	A	G	ENST00000263202	ENSG00000070010	UFD1	FALSE	FALSE
chr22	19475468	A	T	ENST00000263202	ENSG00000070010	UFD1	FALSE	FALSE
chr22	19475469	C	A	ENST00000263202	ENSG00000070010	UFD1	FALSE	FALSE
chr22	19475469	C	G	ENST00000263202	ENSG00000070010	UFD1	FALSE	FALSE
chr22	19475469	C	T	ENST00000263202	ENSG00000070010	UFD1	FALSE	FALSE
chr22	19475473	T	A	ENST00000263202	ENSG00000070010	UFD1	TRUE	TRUE
chr22	19475479	C	A	ENST00000263202	ENSG00000070010	UFD1	TRUE	TRUE
chr22	19475482	T	A	ENST00000263202	ENSG00000070010	UFD1	TRUE	TRUE
chr22	19475485	C	A	ENST00000263202	ENSG00000070010	UFD1	TRUE	TRUE
chr22	19475493	G	C	ENST00000263202	ENSG00000070010	UFD1	TRUE	TRUE
chr22	19475493	G	T	ENST00000263202	ENSG00000070010	UFD1	TRUE	TRUE
chr22	19475531	G	T	ENST00000263202	ENSG00000070010	UFD1	TRUE	TRUE
chr22	19475537	G	C	ENST00000263202	ENSG00000070010	UFD1	TRUE	FALSE
chr22	19475537	G	T	ENST00000263202	ENSG00000070010	UFD1	TRUE	FALSE
chr22	19475542	G	A	ENST00000263202	ENSG00000070010	UFD1	TRUE	FALSE
chr22	19475560	G	A	ENST00000263202	ENSG00000070010	UFD1	FALSE	FALSE
chr22	19475603	C	A	ENST00000263202	ENSG00000070010	UFD1	TRUE	FALSE
chr22	19475603	C	G	ENST00000263202	ENSG00000070010	UFD1	TRUE	FALSE
chr22	19475603	C	T	ENST00000263202	ENSG00000070010	UFD1	TRUE	FALSE
chr22	19475604	T	A	ENST00000263202	ENSG00000070010	UFD1	TRUE	FALSE
chr22	19475604	T	C	ENST00000263202	ENSG00000070010	UFD1	TRUE	FALSE
chr22	19475604	T	G	ENST00000263202	ENSG00000070010	UFD1	TRUE	FALSE
chr22	19479081	A	C	ENST00000263202	ENSG00000070010	UFD1	TRUE	FALSE
chr22	19479081	A	G	ENST00000263202	ENSG00000070010	UFD1	TRUE	FALSE
chr22	19479081	A	T	ENST00000263202	ENSG00000070010	UFD1	TRUE	FALSE
chr22	19479082	C	A	ENST00000263202	ENSG00000070010	UFD1	TRUE	FALSE
chr22	19479082	C	G	ENST00000263202	ENSG00000070010	UFD1	TRUE	FALSE
chr22	19479082	C	T	ENST00000263202	ENSG00000070010	UFD1	TRUE	FALSE
chr22	19479990	A	T	ENST00000263201	ENSG00000093009	CDC45	FALSE	FALSE
chr22	19479993	G	T	ENST00000263201	ENSG00000093009	CDC45	FALSE	FALSE
chr22	19480001	C	A	ENST00000263201	ENSG00000093009	CDC45	FALSE	FALSE
chr22	19480001	C	G	ENST00000263201	ENSG00000093009	CDC45	FALSE	FALSE
chr22	19480002	G	T	ENST00000263201	ENSG00000093009	CDC45	FALSE	FALSE
chr22	19480011	C	T	ENST00000263201	ENSG00000093009	CDC45	FALSE	FALSE
chr22	19480017	C	T	ENST00000263201	ENSG00000093009	CDC45	FALSE	FALSE
chr22	19480020	G	A	ENST00000263201	ENSG00000093009	CDC45	TRUE	FALSE
chr22	19480020	G	C	ENST00000263201	ENSG00000093009	CDC45	TRUE	FALSE
chr22	19480020	G	T	ENST00000263201	ENSG00000093009	CDC45	TRUE	FALSE
chr22	19480021	T	A	ENST00000263201	ENSG00000093009	CDC45	TRUE	FALSE
chr22	19480021	T	C	ENST00000263201	ENSG00000093009	CDC45	TRUE	FALSE
chr22	19480021	T	G	ENST00000263201	ENSG00000093009	CDC45	TRUE	FALSE
chr22	19480156	A	C	ENST00000263201	ENSG00000093009	CDC45	TRUE	FALSE
chr22	19480156	A	G	ENST00000263201	ENSG00000093009	CDC45	TRUE	FALSE
chr22	19480156	A	T	ENST00000263201	ENSG00000093009	CDC45	TRUE	FALSE
chr22	19480157	G	A	ENST00000263201	ENSG00000093009	CDC45	TRUE	FALSE
chr22	19480157	G	C	ENST00000263201	ENSG00000093009	CDC45	TRUE	FALSE
chr22	19480157	G	T	ENST00000263201	ENSG00000093009	CDC45	TRUE	FALSE
chr22	19480180	C	A	ENST00000263201	ENSG00000093009	CDC45	TRUE	TRUE
chr22	19480199	T	A	ENST00000263201	ENSG00000093009	CDC45	TRUE	TRUE
chr22	19480205	C	A	ENST00000263201	ENSG00000093009	CDC45	TRUE	TRUE
chr22	19480206	A	T	ENST00000263201	ENSG00000093009	CDC45	TRUE	TRUE
chr22	19480215	C	T	ENST00000263201	ENSG00000093009	CDC45	TRUE	TRUE
chr22	19480218	G	A	ENST00000263201	ENSG00000093009	CDC45	TRUE	FALSE
chr22	19480218	G	C	ENST00000263201	ENSG00000093009	CDC45	TRUE	FALSE
chr22	19480218	G	T	ENST00000263201	ENSG00000093009	CDC45	TRUE	FALSE
chr22	19480219	T	A	ENST00000263201	ENSG00000093009	CDC45	TRUE	FALSE
chr22	19480219	T	C	ENST00000263201	ENSG00000093009	CDC45	TRUE	FALSE
chr22	19480219	T	G	ENST00000263201	ENSG00000093009	CDC45	TRUE	FALSE
chr22	19480951	A	C	ENST00000263201	ENSG00000093009	CDC45	TRUE	FALSE
chr22	19480951	A	G	ENST00000263201	ENSG00000093009	CDC45	TRUE	FALSE
chr22	19480951	A	T	ENST00000263201	ENSG00000093009	CDC45	TRUE	FALSE
chr22	19480952	G	A	ENST00000263201	ENSG00000093009	CDC45	TRUE	FALSE
chr22	19480952	G	C	ENST00000263201	ENSG00000093009	CDC45	TRUE	FALSE
chr22	19480952	G	T	ENST00000263201	ENSG00000093009	CDC45	TRUE	FALSE
chr22	19480957	T	A	ENST00000263201	ENSG00000093009	CDC45	TRUE	TRUE
chr22	19480962	C	T	ENST00000263201	ENSG00000093009	CDC45	TRUE	TRUE
chr22	19480967	T	A	ENST00000263201	ENSG00000093009	CDC45	TRUE	TRUE
chr22	19480977	C	T	ENST00000263201	ENSG00000093009	CDC45	TRUE	TRUE
chr22	19480982	T	A	ENST00000263201	ENSG00000093009	CDC45	TRUE	TRUE
chr22	19480982	T	G	ENST00000263201	ENSG00000093009	CDC45	TRUE	TRUE
chr22	19481005	G	A	ENST00000263201	ENSG00000093009	CDC45	TRUE	TRUE
chr22	19481006	G	A	ENST00000263201	ENSG00000093009	CDC45	TRUE	TRUE
chr22	19481007	C	T	ENST00000263201	ENSG00000093009	CDC45	TRUE	TRUE
chr22	19481010	G	T	ENST00000263201	ENSG00000093009	CDC45	TRUE	TRUE
chr22	19481016	G	T	ENST00000263201	ENSG00000093009	CDC45	TRUE	TRUE
chr22	19481031	G	T	ENST00000263201	ENSG00000093009	CDC45	TRUE	TRUE
chr22	19481037	A	T	ENST00000263201	ENSG00000093009	CDC45	TRUE	TRUE
chr22	19481040	G	T	ENST00000263201	ENSG00000093009	CDC45	TRUE	TRUE
chr22	19481043	C	T	ENST00000263201	ENSG00000093009	CDC45	TRUE	TRUE
chr22	19481046	G	A	ENST00000263201	ENSG00000093009	CDC45	TRUE	FALSE
chr22	19481046	G	C	ENST00000263201	ENSG00000093009	CDC45	TRUE	FALSE
chr22	19481046	G	T	ENST00000263201	ENSG00000093009	CDC45	TRUE	FALSE
chr22	19481047	T	A	ENST00000263201	ENSG00000093009	CDC45	TRUE	FALSE
chr22	19481047	T	C	ENST00000263201	ENSG00000093009	CDC45	TRUE	FALSE
chr22	19481047	T	G	ENST00000263201	ENSG00000093009	CDC45	TRUE	FALSE
chr22	19482688	A	C	ENST00000263201	ENSG00000093009	CDC45	TRUE	FALSE
chr22	19482688	A	G	ENST00000263201	ENSG00000093009	CDC45	TRUE	FALSE
chr22	19482688	A	T	ENST00000263201	ENSG00000093009	CDC45	TRUE	FALSE
chr22	19482689	G	A	ENST00000263201	ENSG00000093009	CDC45	TRUE	FALSE
chr22	19482689	G	C	ENST00000263201	ENSG00000093009	CDC45	TRUE	FALSE
chr22	19482689	G	T	ENST00000263201	ENSG00000093009	CDC45	TRUE	FALSE
chr22	19482698	T	A	ENST00000263201	ENSG00000093009	CDC45	TRUE	TRUE
chr22	19482698	T	G	ENST00000263201	ENSG00000093009	CDC45	TRUE	TRUE
chr22	19482716	T	A	ENST00000263201	ENSG00000093009	CDC45	TRUE	TRUE
chr22	19482717	G	T	ENST00000263201	ENSG00000093009	CDC45	TRUE	TRUE
chr22	19482736	T	A	ENST00000263201	ENSG00000093009	CDC45	TRUE	TRUE
chr22	19482747	C	T	ENST00000263201	ENSG00000093009	CDC45	TRUE	TRUE
chr22	19482756	G	T	ENST00000263201	ENSG00000093009	CDC45	TRUE	TRUE
chr22	19482779	T	A	ENST00000263201	ENSG00000093009	CDC45	TRUE	TRUE
chr22	19482815	C	A	ENST00000263201	ENSG00000093009	CDC45	TRUE	TRUE
chr22	19482815	C	G	ENST00000263201	ENSG00000093009	CDC45	TRUE	TRUE
chr22	19482825	C	T	ENST00000263201	ENSG00000093009	CDC45	TRUE	TRUE
chr22	19482828	G	A	ENST00000263201	ENSG00000093009	CDC45	TRUE	FALSE
chr22	19482828	G	C	ENST00000263201	ENSG00000093009	CDC45	TRUE	FALSE
chr22	19482828	G	T	ENST00000263201	ENSG00000093009	CDC45	TRUE	FALSE
chr22	19482829	T	A	ENST00000263201	ENSG00000093009	CDC45	TRUE	FALSE
chr22	19482829	T	C	ENST00000263201	ENSG00000093009	CDC45	TRUE	FALSE
chr22	19482829	T	G	ENST00000263201	ENSG00000093009	CDC45	TRUE	FALSE
chr22	19483860	A	C	ENST00000263201	ENSG00000093009	CDC45	TRUE	TRUE
chr22	19483860	A	G	ENST00000263201	ENSG00000093009	CDC45	TRUE	TRUE
chr22	19483860	A	T	ENST00000263201	ENSG00000093009	CDC45	TRUE	TRUE
chr22	19483861	G	A	ENST00000263201	ENSG00000093009	CDC45	TRUE	TRUE
chr22	19483861	G	C	ENST00000263201	ENSG00000093009	CDC45	TRUE	TRUE
chr22	19483861	G	T	ENST00000263201	ENSG00000093009	CDC45	TRUE	TRUE
chr22	19483865	A	T	ENST00000263201	ENSG00000093009	CDC45	TRUE	TRUE
chr22	19483869	T	A	ENST00000263201	ENSG00000093009	CDC45	TRUE	TRUE
chr22	19483869	T	G	ENST00000263201	ENSG00000093009	CDC45	TRUE	TRUE
chr22	19483877	A	T	ENST00000263201	ENSG00000093009	CDC45	TRUE	TRUE
chr22	19483880	C	T	ENST00000263201	ENSG00000093009	CDC45	TRUE	TRUE
chr22	19483895	G	T	ENST00000263201	ENSG00000093009	CDC45	TRUE	TRUE
chr22	19483909	T	A	ENST00000263201	ENSG00000093009	CDC45	TRUE	TRUE
chr22	19483909	T	G	ENST00000263201	ENSG00000093009	CDC45	TRUE	TRUE
chr22	19483910	G	T	ENST00000263201	ENSG00000093009	CDC45	TRUE	TRUE
chr22	19483928	G	T	ENST00000263201	ENSG00000093009	CDC45	TRUE	TRUE
chr22	19483931	G	T	ENST00000263201	ENSG00000093009	CDC45	TRUE	TRUE
chr22	19483934	G	T	ENST00000263201	ENSG00000093009	CDC45	TRUE	TRUE
chr22	19483940	G	T	ENST00000263201	ENSG00000093009	CDC45	TRUE	TRUE
chr22	19483943	G	T	ENST00000263201	ENSG00000093009	CDC45	TRUE	TRUE
chr22	19483950	C	A	ENST00000263201	ENSG00000093009	CDC45	TRUE	TRUE
chr22	19483950	C	G	ENST00000263201	ENSG00000093009	CDC45	TRUE	TRUE
chr22	19483952	G	T	ENST00000263201	ENSG00000093009	CDC45	TRUE	TRUE
chr22	19483971	C	A	ENST00000263201	ENSG00000093009	CDC45	TRUE	TRUE
chr22	19483971	C	G	ENST00000263201	ENSG00000093009	CDC45	TRUE	TRUE
chr22	19483973	G	T	ENST00000263201	ENSG00000093009	CDC45	TRUE	TRUE
chr22	19483982	G	T	ENST00000263201	ENSG00000093009	CDC45	TRUE	TRUE
chr22	19483985	A	T	ENST00000263201	ENSG00000093009	CDC45	TRUE	TRUE
chr22	19483998	T	A	ENST00000263201	ENSG00000093009	CDC45	TRUE	TRUE
chr22	19483998	T	G	ENST00000263201	ENSG00000093009	CDC45	TRUE	TRUE
chr22	19484000	G	T	ENST00000263201	ENSG00000093009	CDC45	TRUE	TRUE
chr22	19484003	G	T	ENST00000263201	ENSG00000093009	CDC45	TRUE	TRUE
chr22	19484006	G	A	ENST00000263201	ENSG00000093009	CDC45	TRUE	TRUE
chr22	19484006	G	C	ENST00000263201	ENSG00000093009	CDC45	TRUE	TRUE
chr22	19484006	G	T	ENST00000263201	ENSG00000093009	CDC45	TRUE	TRUE
chr22	19484007	T	A	ENST00000263201	ENSG00000093009	CDC45	TRUE	TRUE
chr22	19484007	T	C	ENST00000263201	ENSG00000093009	CDC45	FALSE	FALSE
chr22	19484007	T	G	ENST00000263201	ENSG00000093009	CDC45	TRUE	TRUE
chr22	19494325	A	C	ENST00000263201	ENSG00000093009	CDC45	TRUE	FALSE
chr22	19494325	A	G	ENST00000263201	ENSG00000093009	CDC45	TRUE	FALSE
chr22	19494325	A	T	ENST00000263201	ENSG00000093009	CDC45	TRUE	FALSE
chr22	19494326	G	A	ENST00000263201	ENSG00000093009	CDC45	TRUE	FALSE
chr22	19494326	G	C	ENST00000263201	ENSG00000093009	CDC45	TRUE	FALSE
chr22	19494326	G	T	ENST00000263201	ENSG00000093009	CDC45	TRUE	FALSE
chr22	19494327	G	T	ENST00000263201	ENSG00000093009	CDC45	TRUE	TRUE
chr22	19494336	G	T	ENST00000263201	ENSG00000093009	CDC45	TRUE	TRUE
chr22	19494339	C	T	ENST00000263201	ENSG00000093009	CDC45	TRUE	TRUE
chr22	19494357	C	T	ENST00000263201	ENSG00000093009	CDC45	TRUE	TRUE
chr22	19494363	C	T	ENST00000263201	ENSG00000093009	CDC45	TRUE	TRUE
chr22	19494366	G	T	ENST00000263201	ENSG00000093009	CDC45	TRUE	TRUE
chr22	19494370	G	A	ENST00000263201	ENSG00000093009	CDC45	TRUE	TRUE
chr22	19494371	G	A	ENST00000263201	ENSG00000093009	CDC45	TRUE	TRUE
chr22	19494372	G	T	ENST00000263201	ENSG00000093009	CDC45	TRUE	TRUE
chr22	19494381	A	T	ENST00000263201	ENSG00000093009	CDC45	TRUE	TRUE
chr22	19494383	G	A	ENST00000263201	ENSG00000093009	CDC45	TRUE	FALSE
chr22	19494383	G	C	ENST00000263201	ENSG00000093009	CDC45	TRUE	FALSE
chr22	19494383	G	T	ENST00000263201	ENSG00000093009	CDC45	TRUE	FALSE
chr22	19494384	T	A	ENST00000263201	ENSG00000093009	CDC45	TRUE	FALSE
chr22	19494384	T	C	ENST00000263201	ENSG00000093009	CDC45	TRUE	FALSE
chr22	19494384	T	G	ENST00000263201	ENSG00000093009	CDC45	TRUE	FALSE
chr22	19495979	A	C	ENST00000263201	ENSG00000093009	CDC45	TRUE	FALSE
chr22	19495979	A	G	ENST00000263201	ENSG00000093009	CDC45	TRUE	FALSE
chr22	19495979	A	T	ENST00000263201	ENSG00000093009	CDC45	TRUE	FALSE
chr22	19495980	G	A	ENST00000263201	ENSG00000093009	CDC45	TRUE	FALSE
chr22	19495980	G	C	ENST00000263201	ENSG00000093009	CDC45	TRUE	FALSE
chr22	19495980	G	T	ENST00000263201	ENSG00000093009	CDC45	TRUE	FALSE
chr22	19495982	A	T	ENST00000263201	ENSG00000093009	CDC45	TRUE	TRUE
chr22	19496002	C	A	ENST00000263201	ENSG00000093009	CDC45	TRUE	TRUE
chr22	19496002	C	G	ENST00000263201	ENSG00000093009	CDC45	TRUE	TRUE
chr22	19496003	G	T	ENST00000263201	ENSG00000093009	CDC45	TRUE	TRUE
chr22	19496006	C	T	ENST00000263201	ENSG00000093009	CDC45	TRUE	TRUE
chr22	19496011	T	A	ENST00000263201	ENSG00000093009	CDC45	TRUE	TRUE
chr22	19496011	T	G	ENST00000263201	ENSG00000093009	CDC45	TRUE	TRUE
chr22	19496012	G	T	ENST00000263201	ENSG00000093009	CDC45	TRUE	TRUE
chr22	19496017	T	A	ENST00000263201	ENSG00000093009	CDC45	TRUE	TRUE
chr22	19496017	T	G	ENST00000263201	ENSG00000093009	CDC45	TRUE	TRUE
chr22	19496028	C	A	ENST00000263201	ENSG00000093009	CDC45	TRUE	TRUE
chr22	19496030	G	A	ENST00000263201	ENSG00000093009	CDC45	TRUE	FALSE
chr22	19496030	G	C	ENST00000263201	ENSG00000093009	CDC45	TRUE	FALSE
chr22	19496030	G	T	ENST00000263201	ENSG00000093009	CDC45	TRUE	FALSE
chr22	19496031	T	A	ENST00000263201	ENSG00000093009	CDC45	TRUE	FALSE
chr22	19496031	T	C	ENST00000263201	ENSG00000093009	CDC45	TRUE	FALSE
chr22	19496031	T	G	ENST00000263201	ENSG00000093009	CDC45	TRUE	FALSE
chr22	19497384	A	C	ENST00000263201	ENSG00000093009	CDC45	TRUE	FALSE
chr22	19497384	A	G	ENST00000263201	ENSG00000093009	CDC45	TRUE	FALSE
chr22	19497384	A	T	ENST00000263201	ENSG00000093009	CDC45	TRUE	FALSE
chr22	19497385	G	A	ENST00000263201	ENSG00000093009	CDC45	TRUE	FALSE
chr22	19497385	G	C	ENST00000263201	ENSG00000093009	CDC45	TRUE	FALSE
chr22	19497385	G	T	ENST00000263201	ENSG00000093009	CDC45	TRUE	FALSE
chr22	19497387	C	A	ENST00000263201	ENSG00000093009	CDC45	TRUE	TRUE
chr22	19497387	C	G	ENST00000263201	ENSG00000093009	CDC45	TRUE	TRUE
chr22	19497404	G	T	ENST00000263201	ENSG00000093009	CDC45	TRUE	TRUE
chr22	19497414	G	A	ENST00000263201	ENSG00000093009	CDC45	TRUE	TRUE
chr22	19497415	G	A	ENST00000263201	ENSG00000093009	CDC45	TRUE	TRUE
chr22	19497425	A	T	ENST00000263201	ENSG00000093009	CDC45	TRUE	TRUE
chr22	19497447	G	A	ENST00000263201	ENSG00000093009	CDC45	TRUE	TRUE
chr22	19497448	G	A	ENST00000263201	ENSG00000093009	CDC45	TRUE	FALSE
chr22	19497448	G	C	ENST00000263201	ENSG00000093009	CDC45	TRUE	FALSE
chr22	19497448	G	T	ENST00000263201	ENSG00000093009	CDC45	TRUE	FALSE
chr22	19497449	T	A	ENST00000263201	ENSG00000093009	CDC45	TRUE	FALSE
chr22	19497449	T	C	ENST00000263201	ENSG00000093009	CDC45	TRUE	FALSE
chr22	19497449	T	G	ENST00000263201	ENSG00000093009	CDC45	TRUE	FALSE
chr22	19499099	A	C	ENST00000263201	ENSG00000093009	CDC45	FALSE	FALSE
chr22	19499099	A	G	ENST00000263201	ENSG00000093009	CDC45	FALSE	FALSE
chr22	19499099	A	T	ENST00000263201	ENSG00000093009	CDC45	FALSE	FALSE
chr22	19499100	G	A	ENST00000263201	ENSG00000093009	CDC45	FALSE	FALSE
chr22	19499100	G	C	ENST00000263201	ENSG00000093009	CDC45	FALSE	FALSE
chr22	19499100	G	T	ENST00000263201	ENSG00000093009	CDC45	FALSE	FALSE
chr22	19499101	G	A	ENST00000263201	ENSG00000093009	CDC45	TRUE	TRUE
chr22	19499103	G	A	ENST00000263201	ENSG00000093009	CDC45	TRUE	TRUE
chr22	19499104	G	A	ENST00000263201	ENSG00000093009	CDC45	TRUE	TRUE
chr22	19499114	G	T	ENST00000263201	ENSG00000093009	CDC45	TRUE	TRUE
chr22	19499126	C	T	ENST00000263201	ENSG00000093009	CDC45	TRUE	TRUE
chr22	19499130	G	A	ENST00000263201	ENSG00000093009	CDC45	TRUE	TRUE
chr22	19499131	G	A	ENST00000263201	ENSG00000093009	CDC45	TRUE	TRUE
chr22	19499135	C	T	ENST00000263201	ENSG00000093009	CDC45	TRUE	TRUE
chr22	19499141	A	T	ENST00000263201	ENSG00000093009	CDC45	TRUE	TRUE
chr22	19499150	C	T	ENST00000263201	ENSG00000093009	CDC45	TRUE	TRUE
chr22	19499152	G	A	ENST00000263201	ENSG00000093009	CDC45	FALSE	FALSE
chr22	19499152	G	C	ENST00000263201	ENSG00000093009	CDC45	FALSE	FALSE
chr22	19499152	G	T	ENST00000263201	ENSG00000093009	CDC45	FALSE	FALSE
chr22	19499153	T	A	ENST00000263201	ENSG00000093009	CDC45	FALSE	FALSE
chr22	19499153	T	C	ENST00000263201	ENSG00000093009	CDC45	FALSE	FALSE
chr22	19499153	T	G	ENST00000263201	ENSG00000093009	CDC45	FALSE	FALSE
chr22	19505360	A	C	ENST00000263201	ENSG00000093009	CDC45	TRUE	FALSE
chr22	19505360	A	G	ENST00000263201	ENSG00000093009	CDC45	TRUE	FALSE
chr22	19505360	A	T	ENST00000263201	ENSG00000093009	CDC45	TRUE	FALSE
chr22	19505361	G	A	ENST00000263201	ENSG00000093009	CDC45	TRUE	FALSE
chr22	19505361	G	C	ENST00000263201	ENSG00000093009	CDC45	TRUE	FALSE
chr22	19505361	G	T	ENST00000263201	ENSG00000093009	CDC45	TRUE	FALSE
chr22	19505366	A	T	ENST00000263201	ENSG00000093009	CDC45	TRUE	TRUE
chr22	19505371	C	A	ENST00000263201	ENSG00000093009	CDC45	TRUE	TRUE
chr22	19505371	C	G	ENST00000263201	ENSG00000093009	CDC45	TRUE	TRUE
chr22	19505393	C	T	ENST00000263201	ENSG00000093009	CDC45	TRUE	TRUE
chr22	19505426	G	T	ENST00000263201	ENSG00000093009	CDC45	TRUE	TRUE
chr22	19505432	G	T	ENST00000263201	ENSG00000093009	CDC45	TRUE	TRUE
chr22	19505435	G	T	ENST00000263201	ENSG00000093009	CDC45	TRUE	TRUE
chr22	19505458	C	A	ENST00000263201	ENSG00000093009	CDC45	TRUE	TRUE
chr22	19505474	G	T	ENST00000263201	ENSG00000093009	CDC45	TRUE	TRUE
chr22	19505479	T	A	ENST00000263201	ENSG00000093009	CDC45	TRUE	TRUE
chr22	19505479	T	G	ENST00000263201	ENSG00000093009	CDC45	TRUE	TRUE
chr22	19505482	G	A	ENST00000263201	ENSG00000093009	CDC45	FALSE	FALSE
chr22	19505482	G	C	ENST00000263201	ENSG00000093009	CDC45	FALSE	FALSE
chr22	19505482	G	T	ENST00000263201	ENSG00000093009	CDC45	FALSE	FALSE
chr22	19505483	T	A	ENST00000263201	ENSG00000093009	CDC45	FALSE	FALSE
chr22	19505483	T	C	ENST00000263201	ENSG00000093009	CDC45	FALSE	FALSE
chr22	19505483	T	G	ENST00000263201	ENSG00000093009	CDC45	FALSE	FALSE
chr22	19507384	A	C	ENST00000263201	ENSG00000093009	CDC45	FALSE	FALSE
chr22	19507384	A	G	ENST00000263201	ENSG00000093009	CDC45	FALSE	FALSE
chr22	19507384	A	T	ENST00000263201	ENSG00000093009	CDC45	FALSE	FALSE
chr22	19507385	G	A	ENST00000263201	ENSG00000093009	CDC45	FALSE	FALSE
chr22	19507385	G	C	ENST00000263201	ENSG00000093009	CDC45	FALSE	FALSE
chr22	19507385	G	T	ENST00000263201	ENSG00000093009	CDC45	FALSE	FALSE
chr22	19507404	C	A	ENST00000263201	ENSG00000093009	CDC45	TRUE	TRUE
chr22	19507404	C	G	ENST00000263201	ENSG00000093009	CDC45	TRUE	TRUE
chr22	19507405	C	T	ENST00000263201	ENSG00000093009	CDC45	TRUE	TRUE
chr22	19507412	G	A	ENST00000263201	ENSG00000093009	CDC45	TRUE	TRUE
chr22	19507413	G	A	ENST00000263201	ENSG00000093009	CDC45	TRUE	TRUE
chr22	19507434	C	A	ENST00000263201	ENSG00000093009	CDC45	TRUE	TRUE
chr22	19507446	T	A	ENST00000263201	ENSG00000093009	CDC45	TRUE	TRUE
chr22	19507446	T	G	ENST00000263201	ENSG00000093009	CDC45	TRUE	TRUE
chr22	19507462	A	T	ENST00000263201	ENSG00000093009	CDC45	TRUE	TRUE
chr22	19507469	G	A	ENST00000263201	ENSG00000093009	CDC45	TRUE	TRUE
chr22	19507470	G	A	ENST00000263201	ENSG00000093009	CDC45	TRUE	TRUE
chr22	19507480	G	T	ENST00000263201	ENSG00000093009	CDC45	TRUE	TRUE
chr22	19507483	C	T	ENST00000263201	ENSG00000093009	CDC45	TRUE	TRUE
chr22	19507486	A	T	ENST00000263201	ENSG00000093009	CDC45	TRUE	TRUE
chr22	19507495	C	T	ENST00000263201	ENSG00000093009	CDC45	TRUE	TRUE
chr22	19507498	G	T	ENST00000263201	ENSG00000093009	CDC45	TRUE	TRUE
chr22	19507518	G	A	ENST00000263201	ENSG00000093009	CDC45	TRUE	FALSE
chr22	19507518	G	C	ENST00000263201	ENSG00000093009	CDC45	TRUE	FALSE
chr22	19507518	G	T	ENST00000263201	ENSG00000093009	CDC45	TRUE	FALSE
chr22	19507519	T	A	ENST00000263201	ENSG00000093009	CDC45	TRUE	FALSE
chr22	19507519	T	C	ENST00000263201	ENSG00000093009	CDC45	TRUE	FALSE
chr22	19507519	T	G	ENST00000263201	ENSG00000093009	CDC45	TRUE	FALSE
chr22	19507764	A	C	ENST00000263201	ENSG00000093009	CDC45	TRUE	FALSE
chr22	19507764	A	G	ENST00000263201	ENSG00000093009	CDC45	TRUE	FALSE
chr22	19507764	A	T	ENST00000263201	ENSG00000093009	CDC45	TRUE	FALSE
chr22	19507765	G	A	ENST00000263201	ENSG00000093009	CDC45	TRUE	FALSE
chr22	19507765	G	C	ENST00000263201	ENSG00000093009	CDC45	TRUE	FALSE
chr22	19507765	G	T	ENST00000263201	ENSG00000093009	CDC45	TRUE	FALSE
chr22	19507776	A	T	ENST00000263201	ENSG00000093009	CDC45	TRUE	TRUE
chr22	19507779	C	T	ENST00000263201	ENSG00000093009	CDC45	TRUE	TRUE
chr22	19507785	A	T	ENST00000263201	ENSG00000093009	CDC45	TRUE	TRUE
chr22	19507788	C	T	ENST00000263201	ENSG00000093009	CDC45	TRUE	TRUE
chr22	19507791	A	T	ENST00000263201	ENSG00000093009	CDC45	TRUE	TRUE
chr22	19507797	C	T	ENST00000263201	ENSG00000093009	CDC45	TRUE	TRUE
chr22	19507816	T	A	ENST00000263201	ENSG00000093009	CDC45	TRUE	TRUE
chr22	19507818	A	T	ENST00000263201	ENSG00000093009	CDC45	TRUE	TRUE
chr22	19507821	G	T	ENST00000263201	ENSG00000093009	CDC45	TRUE	TRUE
chr22	19507828	T	A	ENST00000263201	ENSG00000093009	CDC45	TRUE	TRUE
chr22	19507833	G	T	ENST00000263201	ENSG00000093009	CDC45	TRUE	TRUE
chr22	19507842	G	T	ENST00000263201	ENSG00000093009	CDC45	TRUE	TRUE
chr22	19507845	G	T	ENST00000263201	ENSG00000093009	CDC45	TRUE	TRUE
chr22	19507857	A	T	ENST00000263201	ENSG00000093009	CDC45	TRUE	TRUE
chr22	19507865	G	A	ENST00000263201	ENSG00000093009	CDC45	TRUE	FALSE
chr22	19507865	G	C	ENST00000263201	ENSG00000093009	CDC45	TRUE	FALSE
chr22	19507865	G	T	ENST00000263201	ENSG00000093009	CDC45	TRUE	FALSE
chr22	19507866	T	A	ENST00000263201	ENSG00000093009	CDC45	TRUE	FALSE
chr22	19507866	T	C	ENST00000263201	ENSG00000093009	CDC45	TRUE	FALSE
chr22	19507866	T	G	ENST00000263201	ENSG00000093009	CDC45	TRUE	FALSE
chr22	19508528	A	C	ENST00000263201	ENSG00000093009	CDC45	TRUE	FALSE
chr22	19508528	A	G	ENST00000263201	ENSG00000093009	CDC45	TRUE	FALSE
chr22	19508528	A	T	ENST00000263201	ENSG00000093009	CDC45	TRUE	FALSE
chr22	19508529	G	A	ENST00000263201	ENSG00000093009	CDC45	TRUE	FALSE
chr22	19508529	G	C	ENST00000263201	ENSG00000093009	CDC45	TRUE	FALSE
chr22	19508529	G	T	ENST00000263201	ENSG00000093009	CDC45	TRUE	FALSE
chr22	19508534	A	T	ENST00000263201	ENSG00000093009	CDC45	TRUE	TRUE
chr22	19508549	C	T	ENST00000263201	ENSG00000093009	CDC45	TRUE	TRUE
chr22	19508576	A	T	ENST00000263201	ENSG00000093009	CDC45	TRUE	TRUE
chr22	19508582	A	T	ENST00000263201	ENSG00000093009	CDC45	TRUE	TRUE
chr22	19508622	T	A	ENST00000263201	ENSG00000093009	CDC45	TRUE	TRUE
chr22	19508627	G	T	ENST00000263201	ENSG00000093009	CDC45	TRUE	TRUE
chr22	19508636	G	T	ENST00000263201	ENSG00000093009	CDC45	TRUE	TRUE
chr22	19508639	A	T	ENST00000263201	ENSG00000093009	CDC45	TRUE	TRUE
chr22	19508649	C	A	ENST00000263201	ENSG00000093009	CDC45	TRUE	TRUE
chr22	19508649	C	G	ENST00000263201	ENSG00000093009	CDC45	TRUE	TRUE
chr22	19508669	C	T	ENST00000263201	ENSG00000093009	CDC45	TRUE	TRUE
chr22	19508692	G	A	ENST00000263201	ENSG00000093009	CDC45	TRUE	FALSE
chr22	19508692	G	C	ENST00000263201	ENSG00000093009	CDC45	TRUE	FALSE
chr22	19508692	G	T	ENST00000263201	ENSG00000093009	CDC45	TRUE	FALSE
chr22	19508693	T	A	ENST00000263201	ENSG00000093009	CDC45	TRUE	FALSE
chr22	19508693	T	C	ENST00000263201	ENSG00000093009	CDC45	TRUE	FALSE
chr22	19508693	T	G	ENST00000263201	ENSG00000093009	CDC45	TRUE	FALSE
chr22	19514747	A	C	ENST00000263201	ENSG00000093009	CDC45	TRUE	FALSE
chr22	19514747	A	G	ENST00000263201	ENSG00000093009	CDC45	TRUE	FALSE
chr22	19514747	A	T	ENST00000263201	ENSG00000093009	CDC45	TRUE	FALSE
chr22	19514748	G	A	ENST00000263201	ENSG00000093009	CDC45	TRUE	FALSE
chr22	19514748	G	C	ENST00000263201	ENSG00000093009	CDC45	TRUE	FALSE
chr22	19514748	G	T	ENST00000263201	ENSG00000093009	CDC45	TRUE	FALSE
chr22	19514762	A	T	ENST00000263201	ENSG00000093009	CDC45	TRUE	TRUE
chr22	19514770	C	A	ENST00000263201	ENSG00000093009	CDC45	TRUE	TRUE
chr22	19514770	C	G	ENST00000263201	ENSG00000093009	CDC45	TRUE	TRUE
chr22	19514780	G	T	ENST00000263201	ENSG00000093009	CDC45	TRUE	TRUE
chr22	19514789	A	T	ENST00000263201	ENSG00000093009	CDC45	TRUE	TRUE
chr22	19514792	A	T	ENST00000263201	ENSG00000093009	CDC45	TRUE	TRUE
chr22	19514795	C	T	ENST00000263201	ENSG00000093009	CDC45	TRUE	TRUE
chr22	19514801	C	T	ENST00000263201	ENSG00000093009	CDC45	TRUE	TRUE
chr22	19514810	C	T	ENST00000263201	ENSG00000093009	CDC45	TRUE	TRUE
chr22	19514813	C	T	ENST00000263201	ENSG00000093009	CDC45	TRUE	TRUE
chr22	19514830	C	A	ENST00000263201	ENSG00000093009	CDC45	TRUE	TRUE
chr22	19514836	C	A	ENST00000263201	ENSG00000093009	CDC45	TRUE	TRUE
chr22	19514855	C	T	ENST00000263201	ENSG00000093009	CDC45	TRUE	TRUE
chr22	19514872	C	A	ENST00000263201	ENSG00000093009	CDC45	TRUE	TRUE
chr22	19514872	C	G	ENST00000263201	ENSG00000093009	CDC45	TRUE	TRUE
chr22	19514875	C	A	ENST00000263201	ENSG00000093009	CDC45	TRUE	TRUE
chr22	19514885	G	T	ENST00000263201	ENSG00000093009	CDC45	TRUE	TRUE
chr22	19514888	G	A	ENST00000263201	ENSG00000093009	CDC45	FALSE	FALSE
chr22	19514888	G	C	ENST00000263201	ENSG00000093009	CDC45	FALSE	FALSE
chr22	19514888	G	T	ENST00000263201	ENSG00000093009	CDC45	FALSE	FALSE
chr22	19514889	T	A	ENST00000263201	ENSG00000093009	CDC45	FALSE	FALSE
chr22	19514889	T	C	ENST00000263201	ENSG00000093009	CDC45	FALSE	FALSE
chr22	19514889	T	G	ENST00000263201	ENSG00000093009	CDC45	FALSE	FALSE
chr22	19514963	A	C	ENST00000263201	ENSG00000093009	CDC45	FALSE	FALSE
chr22	19514963	A	G	ENST00000263201	ENSG00000093009	CDC45	FALSE	FALSE
chr22	19514963	A	T	ENST00000263201	ENSG00000093009	CDC45	FALSE	FALSE
chr22	19514964	G	A	ENST00000263201	ENSG00000093009	CDC45	FALSE	FALSE
chr22	19514964	G	C	ENST00000263201	ENSG00000093009	CDC45	FALSE	FALSE
chr22	19514964	G	T	ENST00000263201	ENSG00000093009	CDC45	FALSE	FALSE
chr22	19515019	A	T	ENST00000263201	ENSG00000093009	CDC45	TRUE	TRUE
chr22	19515031	A	T	ENST00000263201	ENSG00000093009	CDC45	TRUE	TRUE
chr22	19515045	T	A	ENST00000263201	ENSG00000093009	CDC45	TRUE	TRUE
chr22	19515047	C	A	ENST00000263201	ENSG00000093009	CDC45	TRUE	TRUE
chr22	19515049	G	A	ENST00000263201	ENSG00000093009	CDC45	FALSE	FALSE
chr22	19515049	G	C	ENST00000263201	ENSG00000093009	CDC45	FALSE	FALSE
chr22	19515049	G	T	ENST00000263201	ENSG00000093009	CDC45	FALSE	FALSE
chr22	19515050	T	A	ENST00000263201	ENSG00000093009	CDC45	FALSE	FALSE
chr22	19515050	T	C	ENST00000263201	ENSG00000093009	CDC45	FALSE	FALSE
chr22	19515050	T	G	ENST00000263201	ENSG00000093009	CDC45	FALSE	FALSE
chr22	19516525	A	C	ENST00000263201	ENSG00000093009	CDC45	TRUE	FALSE
chr22	19516525	A	G	ENST00000263201	ENSG00000093009	CDC45	TRUE	FALSE
chr22	19516525	A	T	ENST00000263201	ENSG00000093009	CDC45	TRUE	FALSE
chr22	19516526	G	A	ENST00000263201	ENSG00000093009	CDC45	TRUE	FALSE
chr22	19516526	G	C	ENST00000263201	ENSG00000093009	CDC45	TRUE	FALSE
chr22	19516526	G	T	ENST00000263201	ENSG00000093009	CDC45	TRUE	FALSE
chr22	19516530	A	T	ENST00000263201	ENSG00000093009	CDC45	TRUE	TRUE
chr22	19516544	C	A	ENST00000263201	ENSG00000093009	CDC45	TRUE	TRUE
chr22	19516545	A	T	ENST00000263201	ENSG00000093009	CDC45	TRUE	TRUE
chr22	19516584	G	T	ENST00000263201	ENSG00000093009	CDC45	TRUE	TRUE
chr22	19516620	G	T	ENST00000263201	ENSG00000093009	CDC45	TRUE	TRUE
chr22	19516633	C	A	ENST00000263201	ENSG00000093009	CDC45	TRUE	TRUE
chr22	19516641	A	T	ENST00000263201	ENSG00000093009	CDC45	TRUE	TRUE
chr22	19516646	G	A	ENST00000263201	ENSG00000093009	CDC45	TRUE	FALSE
chr22	19516646	G	C	ENST00000263201	ENSG00000093009	CDC45	TRUE	FALSE
chr22	19516646	G	T	ENST00000263201	ENSG00000093009	CDC45	TRUE	FALSE
chr22	19516647	T	A	ENST00000263201	ENSG00000093009	CDC45	TRUE	FALSE
chr22	19516647	T	C	ENST00000263201	ENSG00000093009	CDC45	TRUE	FALSE
chr22	19516647	T	G	ENST00000263201	ENSG00000093009	CDC45	TRUE	FALSE
chr22	19516815	A	C	ENST00000263201	ENSG00000093009	CDC45	TRUE	FALSE
chr22	19516815	A	G	ENST00000263201	ENSG00000093009	CDC45	TRUE	FALSE
chr22	19516815	A	T	ENST00000263201	ENSG00000093009	CDC45	TRUE	FALSE
chr22	19516816	G	A	ENST00000263201	ENSG00000093009	CDC45	TRUE	FALSE
chr22	19516816	G	C	ENST00000263201	ENSG00000093009	CDC45	TRUE	FALSE
chr22	19516816	G	T	ENST00000263201	ENSG00000093009	CDC45	TRUE	FALSE
chr22	19516836	G	T	ENST00000263201	ENSG00000093009	CDC45	TRUE	TRUE
chr22	19516839	A	T	ENST00000263201	ENSG00000093009	CDC45	TRUE	TRUE
chr22	19516848	G	T	ENST00000263201	ENSG00000093009	CDC45	FALSE	FALSE
chr22	19516891	C	A	ENST00000263201	ENSG00000093009	CDC45	FALSE	FALSE
chr22	19516891	C	G	ENST00000263201	ENSG00000093009	CDC45	FALSE	FALSE
chr22	19516894	G	A	ENST00000263201	ENSG00000093009	CDC45	TRUE	FALSE
chr22	19516894	G	C	ENST00000263201	ENSG00000093009	CDC45	TRUE	FALSE
chr22	19516894	G	T	ENST00000263201	ENSG00000093009	CDC45	TRUE	FALSE
chr22	19516895	T	A	ENST00000263201	ENSG00000093009	CDC45	TRUE	FALSE
chr22	19516895	T	C	ENST00000263201	ENSG00000093009	CDC45	TRUE	FALSE
chr22	19516895	T	G	ENST00000263201	ENSG00000093009	CDC45	TRUE	FALSE
chr22	19518842	A	C	ENST00000263201	ENSG00000093009	CDC45	TRUE	FALSE
chr22	19518842	A	G	ENST00000263201	ENSG00000093009	CDC45	TRUE	FALSE
chr22	19518842	A	T	ENST00000263201	ENSG00000093009	CDC45	TRUE	FALSE
chr22	19518843	G	A	ENST00000263201	ENSG00000093009	CDC45	TRUE	FALSE
chr22	19518843	G	C	ENST00000263201	ENSG00000093009	CDC45	TRUE	FALSE
chr22	19518843	G	T	ENST00000263201	ENSG00000093009	CDC45	TRUE	FALSE
chr22	19518849	G	T	ENST00000263201	ENSG00000093009	CDC45	FALSE	FALSE
chr22	19518855	A	T	ENST00000263201	ENSG00000093009	CDC45	FALSE	FALSE
chr22	19518861	G	T	ENST00000263201	ENSG00000093009	CDC45	FALSE	FALSE
chr22	19518873	A	T	ENST00000263201	ENSG00000093009	CDC45	FALSE	FALSE
chr22	19518910	G	A	ENST00000263201	ENSG00000093009	CDC45	TRUE	FALSE
chr22	19518910	G	C	ENST00000263201	ENSG00000093009	CDC45	TRUE	FALSE
chr22	19518910	G	T	ENST00000263201	ENSG00000093009	CDC45	TRUE	FALSE
chr22	19518911	T	A	ENST00000263201	ENSG00000093009	CDC45	TRUE	FALSE
chr22	19518911	T	C	ENST00000263201	ENSG00000093009	CDC45	TRUE	FALSE
chr22	19518911	T	G	ENST00000263201	ENSG00000093009	CDC45	TRUE	FALSE
chr22	19520479	A	C	ENST00000263201	ENSG00000093009	CDC45	FALSE	FALSE
chr22	19520479	A	G	ENST00000263201	ENSG00000093009	CDC45	FALSE	FALSE
chr22	19520479	A	T	ENST00000263201	ENSG00000093009	CDC45	FALSE	FALSE
chr22	19520480	G	A	ENST00000263201	ENSG00000093009	CDC45	FALSE	FALSE
chr22	19520480	G	C	ENST00000263201	ENSG00000093009	CDC45	FALSE	FALSE
chr22	19520480	G	T	ENST00000263201	ENSG00000093009	CDC45	FALSE	FALSE
chr22	19523605	G	C	ENST00000618236	ENSG00000184113	CLDN5	TRUE	TRUE
chr22	19523605	G	T	ENST00000618236	ENSG00000184113	CLDN5	TRUE	TRUE
chr22	19523613	T	A	ENST00000618236	ENSG00000184113	CLDN5	TRUE	TRUE
chr22	19523616	T	A	ENST00000618236	ENSG00000184113	CLDN5	TRUE	TRUE
chr22	19523620	G	C	ENST00000618236	ENSG00000184113	CLDN5	TRUE	TRUE
chr22	19523620	G	T	ENST00000618236	ENSG00000184113	CLDN5	TRUE	TRUE
chr22	19523654	G	C	ENST00000618236	ENSG00000184113	CLDN5	TRUE	TRUE
chr22	19523654	G	T	ENST00000618236	ENSG00000184113	CLDN5	TRUE	TRUE
chr22	19523656	G	C	ENST00000618236	ENSG00000184113	CLDN5	TRUE	TRUE
chr22	19523656	G	T	ENST00000618236	ENSG00000184113	CLDN5	TRUE	TRUE
chr22	19523661	T	A	ENST00000618236	ENSG00000184113	CLDN5	TRUE	TRUE
chr22	19523692	G	T	ENST00000618236	ENSG00000184113	CLDN5	TRUE	TRUE
chr22	19523698	C	T	ENST00000618236	ENSG00000184113	CLDN5	TRUE	TRUE
chr22	19523699	C	T	ENST00000618236	ENSG00000184113	CLDN5	TRUE	TRUE
chr22	19523707	G	T	ENST00000618236	ENSG00000184113	CLDN5	TRUE	TRUE
chr22	19523710	G	T	ENST00000618236	ENSG00000184113	CLDN5	TRUE	TRUE
chr22	19523714	A	T	ENST00000618236	ENSG00000184113	CLDN5	TRUE	TRUE
chr22	19523719	G	T	ENST00000618236	ENSG00000184113	CLDN5	TRUE	TRUE
chr22	19523752	C	T	ENST00000618236	ENSG00000184113	CLDN5	TRUE	TRUE
chr22	19523753	C	T	ENST00000618236	ENSG00000184113	CLDN5	TRUE	TRUE
chr22	19523761	G	C	ENST00000618236	ENSG00000184113	CLDN5	TRUE	TRUE
chr22	19523761	G	T	ENST00000618236	ENSG00000184113	CLDN5	TRUE	TRUE
chr22	19523781	C	A	ENST00000618236	ENSG00000184113	CLDN5	TRUE	TRUE
chr22	19523782	G	C	ENST00000618236	ENSG00000184113	CLDN5	TRUE	TRUE
chr22	19523782	G	T	ENST00000618236	ENSG00000184113	CLDN5	TRUE	TRUE
chr22	19523787	T	A	ENST00000618236	ENSG00000184113	CLDN5	TRUE	TRUE
chr22	19523790	G	A	ENST00000618236	ENSG00000184113	CLDN5	TRUE	TRUE
chr22	19523792	G	T	ENST00000618236	ENSG00000184113	CLDN5	TRUE	TRUE
chr22	19523812	G	C	ENST00000618236	ENSG00000184113	CLDN5	TRUE	TRUE
chr22	19523812	G	T	ENST00000618236	ENSG00000184113	CLDN5	TRUE	TRUE
chr22	19523820	C	A	ENST00000618236	ENSG00000184113	CLDN5	TRUE	TRUE
chr22	19523842	C	T	ENST00000618236	ENSG00000184113	CLDN5	TRUE	TRUE
chr22	19523843	C	T	ENST00000618236	ENSG00000184113	CLDN5	TRUE	TRUE
chr22	19523845	G	T	ENST00000618236	ENSG00000184113	CLDN5	TRUE	TRUE
chr22	19523872	G	T	ENST00000618236	ENSG00000184113	CLDN5	TRUE	TRUE
chr22	19523881	G	C	ENST00000618236	ENSG00000184113	CLDN5	TRUE	TRUE
chr22	19523881	G	T	ENST00000618236	ENSG00000184113	CLDN5	TRUE	TRUE
chr22	19523895	C	A	ENST00000618236	ENSG00000184113	CLDN5	TRUE	TRUE
chr22	19523916	T	A	ENST00000618236	ENSG00000184113	CLDN5	TRUE	FALSE
chr22	19523935	G	T	ENST00000618236	ENSG00000184113	CLDN5	TRUE	FALSE
chr22	19523944	G	T	ENST00000618236	ENSG00000184113	CLDN5	TRUE	FALSE
chr22	19523949	G	A	ENST00000618236	ENSG00000184113	CLDN5	TRUE	FALSE
chr22	19524024	G	A	ENST00000618236	ENSG00000184113	CLDN5	FALSE	FALSE
chr22	19524030	C	A	ENST00000618236	ENSG00000184113	CLDN5	FALSE	FALSE
chr22	19524050	G	T	ENST00000618236	ENSG00000184113	CLDN5	FALSE	FALSE
chr22	19524055	G	C	ENST00000618236	ENSG00000184113	CLDN5	FALSE	FALSE
chr22	19524055	G	T	ENST00000618236	ENSG00000184113	CLDN5	FALSE	FALSE
chr22	19524063	T	A	ENST00000618236	ENSG00000184113	CLDN5	FALSE	FALSE
chr22	19524064	G	T	ENST00000618236	ENSG00000184113	CLDN5	FALSE	FALSE
chr22	19524069	G	A	ENST00000618236	ENSG00000184113	CLDN5	FALSE	FALSE
chr22	19524087	G	A	ENST00000618236	ENSG00000184113	CLDN5	FALSE	FALSE
chr22	19524094	G	T	ENST00000618236	ENSG00000184113	CLDN5	FALSE	FALSE
chr22	19524098	G	T	ENST00000618236	ENSG00000184113	CLDN5	FALSE	FALSE
chr22	19524103	C	T	ENST00000618236	ENSG00000184113	CLDN5	FALSE	FALSE
chr22	19524104	C	T	ENST00000618236	ENSG00000184113	CLDN5	FALSE	FALSE
chr22	19524114	T	A	ENST00000618236	ENSG00000184113	CLDN5	FALSE	FALSE
chr22	19524115	C	T	ENST00000618236	ENSG00000184113	CLDN5	FALSE	FALSE
chr22	19524116	C	T	ENST00000618236	ENSG00000184113	CLDN5	FALSE	FALSE
chr22	19524126	G	A	ENST00000618236	ENSG00000184113	CLDN5	FALSE	FALSE
chr22	19524165	G	A	ENST00000618236	ENSG00000184113	CLDN5	FALSE	FALSE
chr22	19524166	C	T	ENST00000618236	ENSG00000184113	CLDN5	FALSE	FALSE
chr22	19524167	C	T	ENST00000618236	ENSG00000184113	CLDN5	FALSE	FALSE
chr22	19524181	G	T	ENST00000618236	ENSG00000184113	CLDN5	FALSE	FALSE
chr22	19524202	C	T	ENST00000618236	ENSG00000184113	CLDN5	FALSE	FALSE
chr22	19524203	C	T	ENST00000618236	ENSG00000184113	CLDN5	FALSE	FALSE
chr22	19524214	G	T	ENST00000618236	ENSG00000184113	CLDN5	FALSE	FALSE
chr22	19524237	C	A	ENST00000618236	ENSG00000184113	CLDN5	FALSE	FALSE
chr22	19524239	A	T	ENST00000618236	ENSG00000184113	CLDN5	FALSE	FALSE
chr22	19714609	C	A	ENST00000455784	ENSG00000184702	SEPTIN5	FALSE	FALSE
chr22	19714609	C	G	ENST00000455784	ENSG00000184702	SEPTIN5	FALSE	FALSE
chr22	19714610	A	T	ENST00000455784	ENSG00000184702	SEPTIN5	FALSE	FALSE
chr22	19714616	A	T	ENST00000455784	ENSG00000184702	SEPTIN5	FALSE	FALSE
chr22	19714631	G	T	ENST00000455784	ENSG00000184702	SEPTIN5	FALSE	FALSE
chr22	19714632	G	A	ENST00000455784	ENSG00000184702	SEPTIN5	TRUE	FALSE
chr22	19714632	G	C	ENST00000455784	ENSG00000184702	SEPTIN5	TRUE	FALSE
chr22	19714632	G	T	ENST00000455784	ENSG00000184702	SEPTIN5	TRUE	FALSE
chr22	19714633	T	A	ENST00000455784	ENSG00000184702	SEPTIN5	TRUE	FALSE
chr22	19714633	T	C	ENST00000455784	ENSG00000184702	SEPTIN5	TRUE	FALSE
chr22	19714633	T	G	ENST00000455784	ENSG00000184702	SEPTIN5	TRUE	FALSE
chr22	19714779	A	C	ENST00000455784	ENSG00000184702	SEPTIN5	FALSE	FALSE
chr22	19714779	A	G	ENST00000455784	ENSG00000184702	SEPTIN5	FALSE	FALSE
chr22	19714779	A	T	ENST00000455784	ENSG00000184702	SEPTIN5	FALSE	FALSE
chr22	19714780	G	A	ENST00000455784	ENSG00000184702	SEPTIN5	FALSE	FALSE
chr22	19714780	G	C	ENST00000455784	ENSG00000184702	SEPTIN5	FALSE	FALSE
chr22	19714780	G	T	ENST00000455784	ENSG00000184702	SEPTIN5	FALSE	FALSE
chr22	19714786	A	T	ENST00000455784	ENSG00000184702	SEPTIN5	FALSE	FALSE
chr22	19714789	C	T	ENST00000455784	ENSG00000184702	SEPTIN5	FALSE	FALSE
chr22	19714792	G	A	ENST00000455784	ENSG00000184702	SEPTIN5	TRUE	FALSE
chr22	19714792	G	C	ENST00000455784	ENSG00000184702	SEPTIN5	TRUE	FALSE
chr22	19714792	G	T	ENST00000455784	ENSG00000184702	SEPTIN5	TRUE	FALSE
chr22	19714793	T	A	ENST00000455784	ENSG00000184702	SEPTIN5	TRUE	FALSE
chr22	19714793	T	C	ENST00000455784	ENSG00000184702	SEPTIN5	FALSE	FALSE
chr22	19714793	T	G	ENST00000455784	ENSG00000184702	SEPTIN5	TRUE	FALSE
chr22	19719600	A	C	ENST00000455784	ENSG00000184702	SEPTIN5	TRUE	FALSE
chr22	19719600	A	G	ENST00000455784	ENSG00000184702	SEPTIN5	TRUE	FALSE
chr22	19719600	A	T	ENST00000455784	ENSG00000184702	SEPTIN5	TRUE	FALSE
chr22	19719601	G	A	ENST00000455784	ENSG00000184702	SEPTIN5	TRUE	FALSE
chr22	19719601	G	C	ENST00000455784	ENSG00000184702	SEPTIN5	TRUE	FALSE
chr22	19719601	G	T	ENST00000455784	ENSG00000184702	SEPTIN5	TRUE	FALSE
chr22	19719611	A	T	ENST00000455784	ENSG00000184702	SEPTIN5	TRUE	FALSE
chr22	19719614	C	T	ENST00000455784	ENSG00000184702	SEPTIN5	TRUE	FALSE
chr22	19719619	C	A	ENST00000455784	ENSG00000184702	SEPTIN5	TRUE	FALSE
chr22	19719619	C	G	ENST00000455784	ENSG00000184702	SEPTIN5	TRUE	FALSE
chr22	19719644	C	T	ENST00000455784	ENSG00000184702	SEPTIN5	TRUE	TRUE
chr22	19719656	A	T	ENST00000455784	ENSG00000184702	SEPTIN5	TRUE	TRUE
chr22	19719660	C	A	ENST00000455784	ENSG00000184702	SEPTIN5	TRUE	TRUE
chr22	19719665	A	T	ENST00000455784	ENSG00000184702	SEPTIN5	TRUE	TRUE
chr22	19719668	A	T	ENST00000455784	ENSG00000184702	SEPTIN5	TRUE	TRUE
chr22	19719699	G	A	ENST00000455784	ENSG00000184702	SEPTIN5	TRUE	FALSE
chr22	19719699	G	C	ENST00000455784	ENSG00000184702	SEPTIN5	TRUE	FALSE
chr22	19719699	G	T	ENST00000455784	ENSG00000184702	SEPTIN5	TRUE	FALSE
chr22	19719700	T	A	ENST00000455784	ENSG00000184702	SEPTIN5	TRUE	FALSE
chr22	19719700	T	C	ENST00000455784	ENSG00000184702	SEPTIN5	TRUE	FALSE
chr22	19719700	T	G	ENST00000455784	ENSG00000184702	SEPTIN5	TRUE	FALSE
chr22	19719804	A	C	ENST00000455784	ENSG00000184702	SEPTIN5	TRUE	FALSE
chr22	19719804	A	G	ENST00000455784	ENSG00000184702	SEPTIN5	TRUE	FALSE
chr22	19719804	A	T	ENST00000455784	ENSG00000184702	SEPTIN5	TRUE	FALSE
chr22	19719805	G	A	ENST00000455784	ENSG00000184702	SEPTIN5	TRUE	FALSE
chr22	19719805	G	C	ENST00000455784	ENSG00000184702	SEPTIN5	TRUE	FALSE
chr22	19719805	G	T	ENST00000455784	ENSG00000184702	SEPTIN5	TRUE	FALSE
chr22	19719808	G	T	ENST00000455784	ENSG00000184702	SEPTIN5	TRUE	TRUE
chr22	19719812	C	A	ENST00000455784	ENSG00000184702	SEPTIN5	TRUE	TRUE
chr22	19719812	C	G	ENST00000455784	ENSG00000184702	SEPTIN5	TRUE	TRUE
chr22	19719823	A	T	ENST00000455784	ENSG00000184702	SEPTIN5	TRUE	TRUE
chr22	19719860	T	A	ENST00000455784	ENSG00000184702	SEPTIN5	TRUE	TRUE
chr22	19719864	C	A	ENST00000455784	ENSG00000184702	SEPTIN5	TRUE	TRUE
chr22	19719864	C	G	ENST00000455784	ENSG00000184702	SEPTIN5	TRUE	TRUE
chr22	19719865	A	T	ENST00000455784	ENSG00000184702	SEPTIN5	TRUE	TRUE
chr22	19719874	A	T	ENST00000455784	ENSG00000184702	SEPTIN5	TRUE	TRUE
chr22	19719889	G	T	ENST00000455784	ENSG00000184702	SEPTIN5	TRUE	TRUE
chr22	19719892	G	T	ENST00000455784	ENSG00000184702	SEPTIN5	TRUE	TRUE
chr22	19719893	G	A	ENST00000455784	ENSG00000184702	SEPTIN5	TRUE	FALSE
chr22	19719893	G	C	ENST00000455784	ENSG00000184702	SEPTIN5	TRUE	FALSE
chr22	19719893	G	T	ENST00000455784	ENSG00000184702	SEPTIN5	TRUE	FALSE
chr22	19719894	T	A	ENST00000455784	ENSG00000184702	SEPTIN5	TRUE	FALSE
chr22	19719894	T	C	ENST00000455784	ENSG00000184702	SEPTIN5	TRUE	FALSE
chr22	19719894	T	G	ENST00000455784	ENSG00000184702	SEPTIN5	TRUE	FALSE
chr22	19720113	A	C	ENST00000455784	ENSG00000184702	SEPTIN5	TRUE	FALSE
chr22	19720113	A	G	ENST00000455784	ENSG00000184702	SEPTIN5	TRUE	FALSE
chr22	19720113	A	T	ENST00000455784	ENSG00000184702	SEPTIN5	TRUE	FALSE
chr22	19720114	G	A	ENST00000455784	ENSG00000184702	SEPTIN5	TRUE	FALSE
chr22	19720114	G	C	ENST00000455784	ENSG00000184702	SEPTIN5	TRUE	FALSE
chr22	19720114	G	T	ENST00000455784	ENSG00000184702	SEPTIN5	TRUE	FALSE
chr22	19720126	C	T	ENST00000455784	ENSG00000184702	SEPTIN5	TRUE	TRUE
chr22	19720135	G	T	ENST00000455784	ENSG00000184702	SEPTIN5	TRUE	TRUE
chr22	19720144	A	T	ENST00000455784	ENSG00000184702	SEPTIN5	TRUE	TRUE
chr22	19720162	G	T	ENST00000455784	ENSG00000184702	SEPTIN5	TRUE	TRUE
chr22	19720165	G	T	ENST00000455784	ENSG00000184702	SEPTIN5	TRUE	TRUE
chr22	19720168	A	T	ENST00000455784	ENSG00000184702	SEPTIN5	TRUE	TRUE
chr22	19720171	G	T	ENST00000455784	ENSG00000184702	SEPTIN5	TRUE	TRUE
chr22	19720177	A	T	ENST00000455784	ENSG00000184702	SEPTIN5	TRUE	TRUE
chr22	19720183	A	T	ENST00000455784	ENSG00000184702	SEPTIN5	TRUE	TRUE
chr22	19720207	G	T	ENST00000455784	ENSG00000184702	SEPTIN5	TRUE	TRUE
chr22	19720234	G	T	ENST00000455784	ENSG00000184702	SEPTIN5	TRUE	TRUE
chr22	19720239	G	A	ENST00000455784	ENSG00000184702	SEPTIN5	TRUE	FALSE
chr22	19720239	G	C	ENST00000455784	ENSG00000184702	SEPTIN5	TRUE	FALSE
chr22	19720239	G	T	ENST00000455784	ENSG00000184702	SEPTIN5	TRUE	FALSE
chr22	19720240	T	A	ENST00000455784	ENSG00000184702	SEPTIN5	TRUE	FALSE
chr22	19720240	T	C	ENST00000455784	ENSG00000184702	SEPTIN5	TRUE	FALSE
chr22	19720240	T	G	ENST00000455784	ENSG00000184702	SEPTIN5	TRUE	FALSE
chr22	19720318	A	C	ENST00000455784	ENSG00000184702	SEPTIN5	TRUE	FALSE
chr22	19720318	A	G	ENST00000455784	ENSG00000184702	SEPTIN5	TRUE	FALSE
chr22	19720318	A	T	ENST00000455784	ENSG00000184702	SEPTIN5	TRUE	FALSE
chr22	19720319	G	A	ENST00000455784	ENSG00000184702	SEPTIN5	TRUE	FALSE
chr22	19720319	G	C	ENST00000455784	ENSG00000184702	SEPTIN5	TRUE	FALSE
chr22	19720319	G	T	ENST00000455784	ENSG00000184702	SEPTIN5	TRUE	FALSE
chr22	19720320	C	A	ENST00000455784	ENSG00000184702	SEPTIN5	TRUE	TRUE
chr22	19720322	G	A	ENST00000455784	ENSG00000184702	SEPTIN5	TRUE	TRUE
chr22	19720323	G	A	ENST00000455784	ENSG00000184702	SEPTIN5	TRUE	TRUE
chr22	19720324	A	T	ENST00000455784	ENSG00000184702	SEPTIN5	TRUE	TRUE
chr22	19720341	T	A	ENST00000455784	ENSG00000184702	SEPTIN5	TRUE	TRUE
chr22	19720341	T	G	ENST00000455784	ENSG00000184702	SEPTIN5	TRUE	TRUE
chr22	19720348	C	T	ENST00000455784	ENSG00000184702	SEPTIN5	TRUE	TRUE
chr22	19720351	C	T	ENST00000455784	ENSG00000184702	SEPTIN5	TRUE	TRUE
chr22	19720357	G	T	ENST00000455784	ENSG00000184702	SEPTIN5	TRUE	TRUE
chr22	19720360	C	T	ENST00000455784	ENSG00000184702	SEPTIN5	TRUE	TRUE
chr22	19720365	C	A	ENST00000455784	ENSG00000184702	SEPTIN5	TRUE	TRUE
chr22	19720365	C	G	ENST00000455784	ENSG00000184702	SEPTIN5	TRUE	TRUE
chr22	19720375	G	T	ENST00000455784	ENSG00000184702	SEPTIN5	TRUE	TRUE
chr22	19720390	C	T	ENST00000455784	ENSG00000184702	SEPTIN5	TRUE	TRUE
chr22	19720393	A	T	ENST00000455784	ENSG00000184702	SEPTIN5	TRUE	TRUE
chr22	19720402	C	T	ENST00000455784	ENSG00000184702	SEPTIN5	TRUE	TRUE
chr22	19720411	C	T	ENST00000455784	ENSG00000184702	SEPTIN5	TRUE	TRUE
chr22	19720422	C	A	ENST00000455784	ENSG00000184702	SEPTIN5	TRUE	TRUE
chr22	19720425	C	A	ENST00000455784	ENSG00000184702	SEPTIN5	TRUE	TRUE
chr22	19720431	C	A	ENST00000455784	ENSG00000184702	SEPTIN5	TRUE	TRUE
chr22	19720431	C	G	ENST00000455784	ENSG00000184702	SEPTIN5	TRUE	TRUE
chr22	19720455	G	A	ENST00000455784	ENSG00000184702	SEPTIN5	TRUE	FALSE
chr22	19720455	G	C	ENST00000455784	ENSG00000184702	SEPTIN5	TRUE	FALSE
chr22	19720455	G	T	ENST00000455784	ENSG00000184702	SEPTIN5	TRUE	FALSE
chr22	19720456	T	A	ENST00000455784	ENSG00000184702	SEPTIN5	TRUE	FALSE
chr22	19720456	T	C	ENST00000455784	ENSG00000184702	SEPTIN5	TRUE	FALSE
chr22	19720456	T	G	ENST00000455784	ENSG00000184702	SEPTIN5	TRUE	FALSE
chr22	19720547	A	C	ENST00000455784	ENSG00000184702	SEPTIN5	FALSE	FALSE
chr22	19720547	A	G	ENST00000455784	ENSG00000184702	SEPTIN5	FALSE	FALSE
chr22	19720547	A	T	ENST00000455784	ENSG00000184702	SEPTIN5	FALSE	FALSE
chr22	19720548	G	A	ENST00000455784	ENSG00000184702	SEPTIN5	FALSE	FALSE
chr22	19720548	G	C	ENST00000455784	ENSG00000184702	SEPTIN5	FALSE	FALSE
chr22	19720548	G	T	ENST00000455784	ENSG00000184702	SEPTIN5	FALSE	FALSE
chr22	19720577	A	T	ENST00000455784	ENSG00000184702	SEPTIN5	TRUE	TRUE
chr22	19720584	T	A	ENST00000455784	ENSG00000184702	SEPTIN5	TRUE	TRUE
chr22	19720589	G	T	ENST00000455784	ENSG00000184702	SEPTIN5	TRUE	TRUE
chr22	19720592	A	T	ENST00000455784	ENSG00000184702	SEPTIN5	TRUE	TRUE
chr22	19720619	A	T	ENST00000455784	ENSG00000184702	SEPTIN5	TRUE	TRUE
chr22	19720630	T	A	ENST00000455784	ENSG00000184702	SEPTIN5	TRUE	TRUE
chr22	19720643	G	T	ENST00000455784	ENSG00000184702	SEPTIN5	TRUE	TRUE
chr22	19720652	A	T	ENST00000455784	ENSG00000184702	SEPTIN5	TRUE	TRUE
chr22	19720658	A	T	ENST00000455784	ENSG00000184702	SEPTIN5	TRUE	TRUE
chr22	19720661	G	T	ENST00000455784	ENSG00000184702	SEPTIN5	TRUE	TRUE
chr22	19720667	G	A	ENST00000455784	ENSG00000184702	SEPTIN5	TRUE	FALSE
chr22	19720667	G	C	ENST00000455784	ENSG00000184702	SEPTIN5	TRUE	FALSE
chr22	19720667	G	T	ENST00000455784	ENSG00000184702	SEPTIN5	TRUE	FALSE
chr22	19720668	T	A	ENST00000455784	ENSG00000184702	SEPTIN5	TRUE	FALSE
chr22	19720668	T	C	ENST00000455784	ENSG00000184702	SEPTIN5	TRUE	FALSE
chr22	19720668	T	G	ENST00000455784	ENSG00000184702	SEPTIN5	TRUE	FALSE
chr22	19720766	A	C	ENST00000455784	ENSG00000184702	SEPTIN5	TRUE	FALSE
chr22	19720766	A	G	ENST00000455784	ENSG00000184702	SEPTIN5	TRUE	FALSE
chr22	19720766	A	T	ENST00000455784	ENSG00000184702	SEPTIN5	TRUE	TRUE
chr22	19720767	G	A	ENST00000455784	ENSG00000184702	SEPTIN5	TRUE	FALSE
chr22	19720767	G	C	ENST00000455784	ENSG00000184702	SEPTIN5	TRUE	FALSE
chr22	19720767	G	T	ENST00000455784	ENSG00000184702	SEPTIN5	TRUE	FALSE
chr22	19720774	G	T	ENST00000455784	ENSG00000184702	SEPTIN5	TRUE	TRUE
chr22	19720777	G	T	ENST00000455784	ENSG00000184702	SEPTIN5	TRUE	TRUE
chr22	19720786	A	T	ENST00000455784	ENSG00000184702	SEPTIN5	TRUE	TRUE
chr22	19720806	C	A	ENST00000455784	ENSG00000184702	SEPTIN5	TRUE	TRUE
chr22	19720806	C	G	ENST00000455784	ENSG00000184702	SEPTIN5	TRUE	TRUE
chr22	19720807	C	T	ENST00000455784	ENSG00000184702	SEPTIN5	TRUE	TRUE
chr22	19720816	G	T	ENST00000455784	ENSG00000184702	SEPTIN5	TRUE	TRUE
chr22	19720821	T	A	ENST00000455784	ENSG00000184702	SEPTIN5	TRUE	TRUE
chr22	19720826	C	A	ENST00000455784	ENSG00000184702	SEPTIN5	TRUE	TRUE
chr22	19720831	G	T	ENST00000455784	ENSG00000184702	SEPTIN5	TRUE	TRUE
chr22	19720837	G	T	ENST00000455784	ENSG00000184702	SEPTIN5	TRUE	TRUE
chr22	19720846	A	T	ENST00000455784	ENSG00000184702	SEPTIN5	TRUE	TRUE
chr22	19720849	C	T	ENST00000455784	ENSG00000184702	SEPTIN5	TRUE	TRUE
chr22	19720852	C	T	ENST00000455784	ENSG00000184702	SEPTIN5	TRUE	TRUE
chr22	19720861	G	T	ENST00000455784	ENSG00000184702	SEPTIN5	TRUE	TRUE
chr22	19720867	A	T	ENST00000455784	ENSG00000184702	SEPTIN5	TRUE	TRUE
chr22	19720870	G	A	ENST00000455784	ENSG00000184702	SEPTIN5	TRUE	TRUE
chr22	19720870	G	C	ENST00000455784	ENSG00000184702	SEPTIN5	TRUE	TRUE
chr22	19720870	G	T	ENST00000455784	ENSG00000184702	SEPTIN5	TRUE	TRUE
chr22	19720871	T	A	ENST00000455784	ENSG00000184702	SEPTIN5	TRUE	FALSE
chr22	19720871	T	C	ENST00000455784	ENSG00000184702	SEPTIN5	TRUE	FALSE
chr22	19720871	T	G	ENST00000455784	ENSG00000184702	SEPTIN5	TRUE	FALSE
chr22	19721638	A	C	ENST00000455784	ENSG00000184702	SEPTIN5	TRUE	FALSE
chr22	19721638	A	G	ENST00000455784	ENSG00000184702	SEPTIN5	TRUE	FALSE
chr22	19721638	A	T	ENST00000455784	ENSG00000184702	SEPTIN5	TRUE	FALSE
chr22	19721639	G	A	ENST00000455784	ENSG00000184702	SEPTIN5	TRUE	FALSE
chr22	19721639	G	C	ENST00000455784	ENSG00000184702	SEPTIN5	TRUE	FALSE
chr22	19721639	G	T	ENST00000455784	ENSG00000184702	SEPTIN5	TRUE	FALSE
chr22	19721640	G	T	ENST00000455784	ENSG00000184702	SEPTIN5	TRUE	TRUE
chr22	19721682	G	T	ENST00000455784	ENSG00000184702	SEPTIN5	TRUE	TRUE
chr22	19721688	A	T	ENST00000455784	ENSG00000184702	SEPTIN5	TRUE	TRUE
chr22	19721694	C	T	ENST00000455784	ENSG00000184702	SEPTIN5	TRUE	TRUE
chr22	19721709	C	T	ENST00000455784	ENSG00000184702	SEPTIN5	TRUE	TRUE
chr22	19721717	C	A	ENST00000455784	ENSG00000184702	SEPTIN5	TRUE	TRUE
chr22	19721717	C	G	ENST00000455784	ENSG00000184702	SEPTIN5	TRUE	TRUE
chr22	19721722	G	A	ENST00000455784	ENSG00000184702	SEPTIN5	TRUE	TRUE
chr22	19721723	G	A	ENST00000455784	ENSG00000184702	SEPTIN5	TRUE	TRUE
chr22	19721733	G	T	ENST00000455784	ENSG00000184702	SEPTIN5	TRUE	TRUE
chr22	19721737	G	A	ENST00000455784	ENSG00000184702	SEPTIN5	TRUE	FALSE
chr22	19721737	G	C	ENST00000455784	ENSG00000184702	SEPTIN5	TRUE	FALSE
chr22	19721737	G	T	ENST00000455784	ENSG00000184702	SEPTIN5	TRUE	FALSE
chr22	19721738	T	A	ENST00000455784	ENSG00000184702	SEPTIN5	TRUE	FALSE
chr22	19721738	T	C	ENST00000455784	ENSG00000184702	SEPTIN5	TRUE	FALSE
chr22	19721738	T	G	ENST00000455784	ENSG00000184702	SEPTIN5	TRUE	FALSE
chr22	19721820	A	C	ENST00000455784	ENSG00000184702	SEPTIN5	TRUE	FALSE
chr22	19721820	A	G	ENST00000455784	ENSG00000184702	SEPTIN5	TRUE	FALSE
chr22	19721820	A	T	ENST00000455784	ENSG00000184702	SEPTIN5	TRUE	FALSE
chr22	19721821	G	A	ENST00000455784	ENSG00000184702	SEPTIN5	TRUE	FALSE
chr22	19721821	G	C	ENST00000455784	ENSG00000184702	SEPTIN5	TRUE	FALSE
chr22	19721821	G	T	ENST00000455784	ENSG00000184702	SEPTIN5	TRUE	FALSE
chr22	19721824	G	T	ENST00000455784	ENSG00000184702	SEPTIN5
chr22	19721830	C	T	ENST00000455784	ENSG00000184702	SEPTIN5
chr22	19721841	C	A	ENST00000455784	ENSG00000184702	SEPTIN5
chr22	19721851	A	T	ENST00000455784	ENSG00000184702	SEPTIN5
chr22	19721893	A	T	ENST00000455784	ENSG00000184702	SEPTIN5
chr22	19721907	C	A	ENST00000455784	ENSG00000184702	SEPTIN5	TRUE	TRUE
chr22	19721919	C	A	ENST00000455784	ENSG00000184702	SEPTIN5	TRUE	TRUE
chr22	19721919	C	G	ENST00000455784	ENSG00000184702	SEPTIN5	TRUE	TRUE
chr22	19721920	G	T	ENST00000455784	ENSG00000184702	SEPTIN5	TRUE	TRUE
chr22	19721928	C	A	ENST00000455784	ENSG00000184702	SEPTIN5	TRUE	TRUE
chr22	19721928	C	G	ENST00000455784	ENSG00000184702	SEPTIN5	TRUE	TRUE
chr22	19721940	C	A	ENST00000455784	ENSG00000184702	SEPTIN5	TRUE	TRUE
chr22	19721944	C	T	ENST00000455784	ENSG00000184702	SEPTIN5	TRUE	TRUE
chr22	19721947	C	T	ENST00000455784	ENSG00000184702	SEPTIN5	TRUE	TRUE
chr22	19721958	G	A	ENST00000455784	ENSG00000184702	SEPTIN5	TRUE	FALSE
chr22	19721958	G	C	ENST00000455784	ENSG00000184702	SEPTIN5	TRUE	FALSE
chr22	19721958	G	T	ENST00000455784	ENSG00000184702	SEPTIN5	TRUE	FALSE
chr22	19721959	T	A	ENST00000455784	ENSG00000184702	SEPTIN5	TRUE	FALSE
chr22	19721959	T	C	ENST00000455784	ENSG00000184702	SEPTIN5	TRUE	FALSE
chr22	19721959	T	G	ENST00000455784	ENSG00000184702	SEPTIN5	TRUE	FALSE
chr22	19722235	A	C	ENST00000455784	ENSG00000184702	SEPTIN5	TRUE	FALSE
chr22	19722235	A	G	ENST00000455784	ENSG00000184702	SEPTIN5	TRUE	FALSE
chr22	19722235	A	T	ENST00000455784	ENSG00000184702	SEPTIN5	TRUE	FALSE
chr22	19722236	G	A	ENST00000455784	ENSG00000184702	SEPTIN5	TRUE	FALSE
chr22	19722236	G	C	ENST00000455784	ENSG00000184702	SEPTIN5	TRUE	FALSE
chr22	19722236	G	T	ENST00000455784	ENSG00000184702	SEPTIN5	TRUE	FALSE
chr22	19722238	A	T	ENST00000455784	ENSG00000184702	SEPTIN5	TRUE	TRUE
chr22	19722247	C	T	ENST00000455784	ENSG00000184702	SEPTIN5	TRUE	TRUE
chr22	19722262	G	T	ENST00000455784	ENSG00000184702	SEPTIN5	TRUE	TRUE
chr22	19722304	G	T	ENST00000455784	ENSG00000184702	SEPTIN5	FALSE	FALSE
chr22	19722310	G	T	ENST00000455784	ENSG00000184702	SEPTIN5	FALSE	FALSE
chr22	19722313	A	T	ENST00000455784	ENSG00000184702	SEPTIN5	FALSE	FALSE
chr22	19722328	A	T	ENST00000455784	ENSG00000184702	SEPTIN5	FALSE	FALSE
chr22	19722334	G	T	ENST00000455784	ENSG00000184702	SEPTIN5	FALSE	FALSE
chr22	19722337	G	T	ENST00000455784	ENSG00000184702	SEPTIN5	FALSE	FALSE
chr22	19722340	G	A	ENST00000455784	ENSG00000184702	SEPTIN5	TRUE	FALSE
chr22	19722340	G	C	ENST00000455784	ENSG00000184702	SEPTIN5	TRUE	FALSE
chr22	19722340	G	T	ENST00000455784	ENSG00000184702	SEPTIN5	TRUE	FALSE
chr22	19722341	T	A	ENST00000455784	ENSG00000184702	SEPTIN5	TRUE	FALSE
chr22	19722341	T	C	ENST00000455784	ENSG00000184702	SEPTIN5	TRUE	FALSE
chr22	19722341	T	G	ENST00000455784	ENSG00000184702	SEPTIN5	TRUE	FALSE
chr22	19722426	A	C	ENST00000455784	ENSG00000184702	SEPTIN5	TRUE	FALSE
chr22	19722426	A	G	ENST00000455784	ENSG00000184702	SEPTIN5	TRUE	FALSE
chr22	19722426	A	T	ENST00000455784	ENSG00000184702	SEPTIN5	TRUE	FALSE
chr22	19722427	G	A	ENST00000455784	ENSG00000184702	SEPTIN5	TRUE	FALSE
chr22	19722427	G	C	ENST00000455784	ENSG00000184702	SEPTIN5	TRUE	FALSE
chr22	19722427	G	T	ENST00000455784	ENSG00000184702	SEPTIN5	TRUE	FALSE
chr22	19722440	C	T	ENST00000455784	ENSG00000184702	SEPTIN5	FALSE	FALSE
chr22	19722443	G	T	ENST00000455784	ENSG00000184702	SEPTIN5	FALSE	FALSE
chr22	19722452	C	T	ENST00000455784	ENSG00000184702	SEPTIN5	FALSE	FALSE
chr22	19722461	A	T	ENST00000455784	ENSG00000184702	SEPTIN5	FALSE	FALSE
chr22	19722464	C	T	ENST00000455784	ENSG00000184702	SEPTIN5	FALSE	FALSE
chr22	19722467	C	T	ENST00000455784	ENSG00000184702	SEPTIN5	FALSE	FALSE
chr22	19722473	C	T	ENST00000455784	ENSG00000184702	SEPTIN5	FALSE	FALSE
chr22	19722479	C	T	ENST00000455784	ENSG00000184702	SEPTIN5	FALSE	FALSE
chr22	19723580	G	A	ENST00000366425	ENSG00000203618	GP1BB	TRUE	FALSE
chr22	19723580	G	C	ENST00000366425	ENSG00000203618	GP1BB	TRUE	FALSE
chr22	19723580	G	T	ENST00000366425	ENSG00000203618	GP1BB	TRUE	FALSE
chr22	19723581	T	A	ENST00000366425	ENSG00000203618	GP1BB	TRUE	FALSE
chr22	19723581	T	C	ENST00000366425	ENSG00000203618	GP1BB	TRUE	FALSE
chr22	19723581	T	G	ENST00000366425	ENSG00000203618	GP1BB	TRUE	FALSE
chr22	19723852	A	C	ENST00000366425	ENSG00000203618	GP1BB	FALSE	FALSE
chr22	19723852	A	G	ENST00000366425	ENSG00000203618	GP1BB	FALSE	FALSE
chr22	19723852	A	T	ENST00000366425	ENSG00000203618	GP1BB	FALSE	FALSE
chr22	19723853	G	A	ENST00000366425	ENSG00000203618	GP1BB	FALSE	FALSE
chr22	19723853	G	C	ENST00000366425	ENSG00000203618	GP1BB	FALSE	FALSE
chr22	19723853	G	T	ENST00000366425	ENSG00000203618	GP1BB	FALSE	FALSE
chr22	19723875	T	A	ENST00000366425	ENSG00000203618	GP1BB	FALSE	FALSE
chr22	19723875	T	G	ENST00000366425	ENSG00000203618	GP1BB	FALSE	FALSE
chr22	19723921	C	A	ENST00000366425	ENSG00000203618	GP1BB	FALSE	FALSE
chr22	19723933	T	A	ENST00000366425	ENSG00000203618	GP1BB	FALSE	FALSE
chr22	19723939	C	A	ENST00000366425	ENSG00000203618	GP1BB	FALSE	FALSE
chr22	19723960	C	A	ENST00000366425	ENSG00000203618	GP1BB	FALSE	FALSE
chr22	19723980	G	A	ENST00000366425	ENSG00000203618	GP1BB	FALSE	FALSE
chr22	19723981	G	A	ENST00000366425	ENSG00000203618	GP1BB	FALSE	FALSE
chr22	19723986	C	A	ENST00000366425	ENSG00000203618	GP1BB	FALSE	FALSE
chr22	19724018	G	T	ENST00000366425	ENSG00000203618	GP1BB	FALSE	FALSE
chr22	19724115	G	A	ENST00000366425	ENSG00000203618	GP1BB		FALSE
chr22	19724116	G	A	ENST00000366425	ENSG00000203618	GP1BB		FALSE
chr22	19724122	C	A	ENST00000366425	ENSG00000203618	GP1BB		FALSE
chr22	19724128	C	A	ENST00000366425	ENSG00000203618	GP1BB		FALSE
chr22	19724151	G	A	ENST00000366425	ENSG00000203618	GP1BB		FALSE
chr22	19724152	G	A	ENST00000366425	ENSG00000203618	GP1BB		FALSE
chr22	19724168	G	T	ENST00000366425	ENSG00000203618	GP1BB		FALSE
chr22	19724182	C	A	ENST00000366425	ENSG00000203618	GP1BB		FALSE
chr22	19724182	C	G	ENST00000366425	ENSG00000203618	GP1BB		FALSE
chr22	19724197	C	A	ENST00000366425	ENSG00000203618	GP1BB
chr22	19724236	T	A	ENST00000366425	ENSG00000203618	GP1BB
chr22	19724236	T	G	ENST00000366425	ENSG00000203618	GP1BB
chr22	19724243	G	T	ENST00000366425	ENSG00000203618	GP1BB
chr22	19724249	G	T	ENST00000366425	ENSG00000203618	GP1BB
chr22	19724266	C	A	ENST00000366425	ENSG00000203618	GP1BB
chr22	19724284	C	A	ENST00000366425	ENSG00000203618	GP1BB
chr22	19724286	G	A	ENST00000366425	ENSG00000203618	GP1BB
chr22	19724287	G	A	ENST00000366425	ENSG00000203618	GP1BB
chr22	19724303	C	T	ENST00000366425	ENSG00000203618	GP1BB
chr22	19724340	T	A	ENST00000366425	ENSG00000203618	GP1BB
chr22	19724362	C	A	ENST00000366425	ENSG00000203618	GP1BB	FALSE	FALSE
chr22	19724415	C	A	ENST00000366425	ENSG00000203618	GP1BB	FALSE	FALSE
chr22	19724438	G	T	ENST00000366425	ENSG00000203618	GP1BB	FALSE	FALSE
chr22	19724441	C	T	ENST00000366425	ENSG00000203618	GP1BB	FALSE	FALSE
chr22	19724447	G	T	ENST00000366425	ENSG00000203618	GP1BB	FALSE	FALSE
chr22	19724456	G	T	ENST00000366425	ENSG00000203618	GP1BB	FALSE	FALSE
chr22	19760869	G	A	ENST00000649276	ENSG00000184058	TBX1	FALSE	FALSE
chr22	19760870	G	A	ENST00000649276	ENSG00000184058	TBX1	FALSE	FALSE
chr22	19760877	C	T	ENST00000649276	ENSG00000184058	TBX1	FALSE	FALSE
chr22	19760884	C	A	ENST00000649276	ENSG00000184058	TBX1	FALSE	FALSE
chr22	19760894	C	A	ENST00000649276	ENSG00000184058	TBX1	FALSE	FALSE
chr22	19760965	C	A	ENST00000649276	ENSG00000184058	TBX1
chr22	19760984	C	A	ENST00000649276	ENSG00000184058	TBX1
chr22	19760984	C	G	ENST00000649276	ENSG00000184058	TBX1
chr22	19760994	G	T	ENST00000649276	ENSG00000184058	TBX1
chr22	19761020	C	A	ENST00000649276	ENSG00000184058	TBX1
chr22	19761020	C	G	ENST00000649276	ENSG00000184058	TBX1
chr22	19761029	C	A	ENST00000649276	ENSG00000184058	TBX1
chr22	19761080	C	A	ENST00000649276	ENSG00000184058	TBX1
chr22	19761080	C	G	ENST00000649276	ENSG00000184058	TBX1
chr22	19761123	G	T	ENST00000649276	ENSG00000184058	TBX1
chr22	19761129	G	T	ENST00000649276	ENSG00000184058	TBX1
chr22	19761149	C	A	ENST00000649276	ENSG00000184058	TBX1	TRUE	TRUE
chr22	19761162	A	T	ENST00000649276	ENSG00000184058	TBX1	TRUE	TRUE
chr22	19761174	A	T	ENST00000649276	ENSG00000184058	TBX1	TRUE	TRUE
chr22	19761177	A	T	ENST00000649276	ENSG00000184058	TBX1	TRUE	TRUE
chr22	19761186	A	T	ENST00000649276	ENSG00000184058	TBX1	TRUE	TRUE
chr22	19761207	C	T	ENST00000649276	ENSG00000184058	TBX1	TRUE	TRUE
chr22	19761213	G	T	ENST00000649276	ENSG00000184058	TBX1	TRUE	TRUE
chr22	19761219	A	T	ENST00000649276	ENSG00000184058	TBX1	TRUE	TRUE
chr22	19761229	G	A	ENST00000649276	ENSG00000184058	TBX1	TRUE	TRUE
chr22	19761230	G	A	ENST00000649276	ENSG00000184058	TBX1	TRUE	TRUE
chr22	19761234	G	T	ENST00000649276	ENSG00000184058	TBX1	TRUE	TRUE
chr22	19761243	C	T	ENST00000649276	ENSG00000184058	TBX1	TRUE	TRUE
chr22	19761255	G	T	ENST00000649276	ENSG00000184058	TBX1	TRUE	TRUE
chr22	19761270	A	T	ENST00000649276	ENSG00000184058	TBX1	TRUE	TRUE
chr22	19761281	G	A	ENST00000649276	ENSG00000184058	TBX1	TRUE	FALSE
chr22	19761281	G	C	ENST00000649276	ENSG00000184058	TBX1	TRUE	FALSE
chr22	19761281	G	T	ENST00000649276	ENSG00000184058	TBX1	TRUE	FALSE
chr22	19761282	T	A	ENST00000649276	ENSG00000184058	TBX1	TRUE	FALSE
chr22	19761282	T	C	ENST00000649276	ENSG00000184058	TBX1	TRUE	FALSE
chr22	19761282	T	G	ENST00000649276	ENSG00000184058	TBX1	TRUE	FALSE
chr22	19763239	A	C	ENST00000649276	ENSG00000184058	TBX1	TRUE	FALSE
chr22	19763239	A	G	ENST00000649276	ENSG00000184058	TBX1	TRUE	FALSE
chr22	19763239	A	T	ENST00000649276	ENSG00000184058	TBX1	TRUE	FALSE
chr22	19763240	G	A	ENST00000649276	ENSG00000184058	TBX1	TRUE	FALSE
chr22	19763240	G	C	ENST00000649276	ENSG00000184058	TBX1	TRUE	FALSE
chr22	19763240	G	T	ENST00000649276	ENSG00000184058	TBX1	TRUE	FALSE
chr22	19763260	C	T	ENST00000649276	ENSG00000184058	TBX1	TRUE	TRUE
chr22	19763266	A	T	ENST00000649276	ENSG00000184058	TBX1	TRUE	TRUE
chr22	19763298	T	A	ENST00000649276	ENSG00000184058	TBX1	TRUE	TRUE
chr22	19763298	T	G	ENST00000649276	ENSG00000184058	TBX1	TRUE	TRUE
chr22	19763332	A	T	ENST00000649276	ENSG00000184058	TBX1	TRUE	TRUE
chr22	19763340	C	A	ENST00000649276	ENSG00000184058	TBX1	TRUE	TRUE
chr22	19763340	C	G	ENST00000649276	ENSG00000184058	TBX1	TRUE	TRUE
chr22	19763343	G	A	ENST00000649276	ENSG00000184058	TBX1	TRUE	FALSE
chr22	19763343	G	C	ENST00000649276	ENSG00000184058	TBX1	TRUE	FALSE
chr22	19763343	G	T	ENST00000649276	ENSG00000184058	TBX1	TRUE	FALSE
chr22	19763344	T	A	ENST00000649276	ENSG00000184058	TBX1	TRUE	FALSE
chr22	19763344	T	C	ENST00000649276	ENSG00000184058	TBX1	TRUE	FALSE
chr22	19763344	T	G	ENST00000649276	ENSG00000184058	TBX1	TRUE	FALSE
chr22	19764153	A	C	ENST00000649276	ENSG00000184058	TBX1	TRUE	FALSE
chr22	19764153	A	G	ENST00000649276	ENSG00000184058	TBX1	TRUE	FALSE
chr22	19764153	A	T	ENST00000649276	ENSG00000184058	TBX1	TRUE	FALSE
chr22	19764154	G	A	ENST00000649276	ENSG00000184058	TBX1	TRUE	FALSE
chr22	19764154	G	C	ENST00000649276	ENSG00000184058	TBX1	TRUE	FALSE
chr22	19764154	G	T	ENST00000649276	ENSG00000184058	TBX1	TRUE	FALSE
chr22	19764158	C	A	ENST00000649276	ENSG00000184058	TBX1	TRUE	TRUE
chr22	19764158	C	G	ENST00000649276	ENSG00000184058	TBX1	TRUE	TRUE
chr22	19764178	G	A	ENST00000649276	ENSG00000184058	TBX1	TRUE	TRUE
chr22	19764179	G	A	ENST00000649276	ENSG00000184058	TBX1	TRUE	TRUE
chr22	19764192	A	T	ENST00000649276	ENSG00000184058	TBX1	TRUE	TRUE
chr22	19764227	C	A	ENST00000649276	ENSG00000184058	TBX1	TRUE	TRUE
chr22	19764227	C	G	ENST00000649276	ENSG00000184058	TBX1	TRUE	TRUE
chr22	19764238	C	A	ENST00000649276	ENSG00000184058	TBX1	TRUE	TRUE
chr22	19764246	A	T	ENST00000649276	ENSG00000184058	TBX1	TRUE	TRUE
chr22	19764255	C	T	ENST00000649276	ENSG00000184058	TBX1	TRUE	TRUE
chr22	19764259	G	A	ENST00000649276	ENSG00000184058	TBX1	TRUE	TRUE
chr22	19764260	G	A	ENST00000649276	ENSG00000184058	TBX1	TRUE	TRUE
chr22	19764264	A	T	ENST00000649276	ENSG00000184058	TBX1	TRUE	TRUE
chr22	19764267	C	T	ENST00000649276	ENSG00000184058	TBX1	TRUE	TRUE
chr22	19764285	A	T	ENST00000649276	ENSG00000184058	TBX1	TRUE	TRUE
chr22	19764291	A	T	ENST00000649276	ENSG00000184058	TBX1	TRUE	TRUE
chr22	19764327	G	A	ENST00000649276	ENSG00000184058	TBX1	TRUE	FALSE
chr22	19764327	G	C	ENST00000649276	ENSG00000184058	TBX1	TRUE	FALSE
chr22	19764327	G	T	ENST00000649276	ENSG00000184058	TBX1	TRUE	FALSE
chr22	19764328	T	A	ENST00000649276	ENSG00000184058	TBX1	TRUE	FALSE
chr22	19764328	T	C	ENST00000649276	ENSG00000184058	TBX1	TRUE	FALSE
chr22	19764328	T	G	ENST00000649276	ENSG00000184058	TBX1	TRUE	FALSE
chr22	19764956	A	C	ENST00000649276	ENSG00000184058	TBX1	TRUE	FALSE
chr22	19764956	A	G	ENST00000649276	ENSG00000184058	TBX1	TRUE	FALSE
chr22	19764956	A	T	ENST00000649276	ENSG00000184058	TBX1	TRUE	FALSE
chr22	19764957	G	A	ENST00000649276	ENSG00000184058	TBX1	TRUE	FALSE
chr22	19764957	G	C	ENST00000649276	ENSG00000184058	TBX1	TRUE	FALSE
chr22	19764957	G	T	ENST00000649276	ENSG00000184058	TBX1	TRUE	FALSE
chr22	19764979	A	T	ENST00000649276	ENSG00000184058	TBX1	TRUE	TRUE
chr22	19764984	C	A	ENST00000649276	ENSG00000184058	TBX1	TRUE	TRUE
chr22	19764984	C	G	ENST00000649276	ENSG00000184058	TBX1	TRUE	TRUE
chr22	19764985	C	T	ENST00000649276	ENSG00000184058	TBX1	TRUE	TRUE
chr22	19765008	T	A	ENST00000649276	ENSG00000184058	TBX1	TRUE	TRUE
chr22	19765008	T	G	ENST00000649276	ENSG00000184058	TBX1	TRUE	TRUE
chr22	19765021	A	T	ENST00000649276	ENSG00000184058	TBX1	TRUE	TRUE
chr22	19765030	G	T	ENST00000649276	ENSG00000184058	TBX1	TRUE	TRUE
chr22	19765033	A	T	ENST00000649276	ENSG00000184058	TBX1	TRUE	TRUE
chr22	19765038	T	A	ENST00000649276	ENSG00000184058	TBX1	TRUE	TRUE
chr22	19765038	T	G	ENST00000649276	ENSG00000184058	TBX1	TRUE	TRUE
chr22	19765042	G	T	ENST00000649276	ENSG00000184058	TBX1	TRUE	TRUE
chr22	19765045	G	T	ENST00000649276	ENSG00000184058	TBX1	TRUE	TRUE
chr22	19765054	A	T	ENST00000649276	ENSG00000184058	TBX1	TRUE	TRUE
chr22	19765069	G	T	ENST00000649276	ENSG00000184058	TBX1	TRUE	TRUE
chr22	19765072	G	T	ENST00000649276	ENSG00000184058	TBX1	TRUE	TRUE
chr22	19765078	C	T	ENST00000649276	ENSG00000184058	TBX1	TRUE	TRUE
chr22	19765101	C	A	ENST00000649276	ENSG00000184058	TBX1	TRUE	TRUE
chr22	19765101	C	G	ENST00000649276	ENSG00000184058	TBX1	TRUE	TRUE
chr22	19765102	C	T	ENST00000649276	ENSG00000184058	TBX1	TRUE	TRUE
chr22	19765114	G	A	ENST00000649276	ENSG00000184058	TBX1	TRUE	FALSE
chr22	19765114	G	C	ENST00000649276	ENSG00000184058	TBX1	TRUE	FALSE
chr22	19765114	G	T	ENST00000649276	ENSG00000184058	TBX1	TRUE	FALSE
chr22	19765115	T	A	ENST00000649276	ENSG00000184058	TBX1	TRUE	FALSE
chr22	19765115	T	C	ENST00000649276	ENSG00000184058	TBX1	TRUE	FALSE
chr22	19765115	T	G	ENST00000649276	ENSG00000184058	TBX1	TRUE	FALSE
chr22	19765756	A	C	ENST00000649276	ENSG00000184058	TBX1	TRUE	FALSE
chr22	19765756	A	G	ENST00000649276	ENSG00000184058	TBX1	TRUE	FALSE
chr22	19765756	A	T	ENST00000649276	ENSG00000184058	TBX1	TRUE	FALSE
chr22	19765757	G	A	ENST00000649276	ENSG00000184058	TBX1	TRUE	FALSE
chr22	19765757	G	C	ENST00000649276	ENSG00000184058	TBX1	TRUE	FALSE
chr22	19765757	G	T	ENST00000649276	ENSG00000184058	TBX1	TRUE	FALSE
chr22	19765764	C	T	ENST00000649276	ENSG00000184058	TBX1	TRUE	TRUE
chr22	19765770	A	T	ENST00000649276	ENSG00000184058	TBX1	TRUE	TRUE
chr22	19765794	A	T	ENST00000649276	ENSG00000184058	TBX1	TRUE	TRUE
chr22	19765811	T	A	ENST00000649276	ENSG00000184058	TBX1	TRUE	TRUE
chr22	19765818	G	T	ENST00000649276	ENSG00000184058	TBX1	TRUE	TRUE
chr22	19765825	G	A	ENST00000649276	ENSG00000184058	TBX1	TRUE	TRUE
chr22	19765826	G	A	ENST00000649276	ENSG00000184058	TBX1	TRUE	FALSE
chr22	19765826	G	C	ENST00000649276	ENSG00000184058	TBX1	TRUE	FALSE
chr22	19765826	G	T	ENST00000649276	ENSG00000184058	TBX1	TRUE	FALSE
chr22	19765827	T	A	ENST00000649276	ENSG00000184058	TBX1	TRUE	FALSE
chr22	19765827	T	C	ENST00000649276	ENSG00000184058	TBX1	TRUE	FALSE
chr22	19765827	T	G	ENST00000649276	ENSG00000184058	TBX1	TRUE	FALSE
chr22	19765900	A	C	ENST00000649276	ENSG00000184058	TBX1	FALSE	FALSE
chr22	19765900	A	G	ENST00000649276	ENSG00000184058	TBX1	FALSE	FALSE
chr22	19765900	A	T	ENST00000649276	ENSG00000184058	TBX1	FALSE	FALSE
chr22	19765901	G	A	ENST00000649276	ENSG00000184058	TBX1	FALSE	FALSE
chr22	19765901	G	C	ENST00000649276	ENSG00000184058	TBX1	FALSE	FALSE
chr22	19765901	G	T	ENST00000649276	ENSG00000184058	TBX1	FALSE	FALSE
chr22	19765902	G	A	ENST00000649276	ENSG00000184058	TBX1	TRUE	TRUE
chr22	19765955	C	A	ENST00000649276	ENSG00000184058	TBX1	FALSE	FALSE
chr22	19765981	C	T	ENST00000649276	ENSG00000184058	TBX1	FALSE	FALSE
chr22	19765996	G	T	ENST00000649276	ENSG00000184058	TBX1	FALSE	FALSE
chr22	19765999	A	T	ENST00000649276	ENSG00000184058	TBX1	FALSE	FALSE
chr22	19766003	G	A	ENST00000649276	ENSG00000184058	TBX1	TRUE	FALSE
chr22	19766003	G	C	ENST00000649276	ENSG00000184058	TBX1	TRUE	FALSE
chr22	19766003	G	T	ENST00000649276	ENSG00000184058	TBX1	TRUE	FALSE
chr22	19766004	T	A	ENST00000649276	ENSG00000184058	TBX1	TRUE	FALSE
chr22	19766004	T	C	ENST00000649276	ENSG00000184058	TBX1	TRUE	FALSE
chr22	19766004	T	G	ENST00000649276	ENSG00000184058	TBX1	TRUE	FALSE
chr22	19766387	A	C	ENST00000649276	ENSG00000184058	TBX1	FALSE	FALSE
chr22	19766387	A	G	ENST00000649276	ENSG00000184058	TBX1	FALSE	FALSE
chr22	19766387	A	T	ENST00000649276	ENSG00000184058	TBX1	FALSE	FALSE
chr22	19766388	G	A	ENST00000649276	ENSG00000184058	TBX1	FALSE	FALSE
chr22	19766388	G	C	ENST00000649276	ENSG00000184058	TBX1	FALSE	FALSE
chr22	19766388	G	T	ENST00000649276	ENSG00000184058	TBX1	FALSE	FALSE
chr22	19766397	G	T	ENST00000649276	ENSG00000184058	TBX1
chr22	19766406	C	T	ENST00000649276	ENSG00000184058	TBX1
chr22	19766409	G	T	ENST00000649276	ENSG00000184058	TBX1
chr22	19766415	C	T	ENST00000649276	ENSG00000184058	TBX1
chr22	19766466	C	T	ENST00000649276	ENSG00000184058	TBX1
chr22	19766494	C	A	ENST00000649276	ENSG00000184058	TBX1
chr22	19766524	T	A	ENST00000649276	ENSG00000184058	TBX1
chr22	19766524	T	G	ENST00000649276	ENSG00000184058	TBX1
chr22	19766547	G	T	ENST00000649276	ENSG00000184058	TBX1
chr22	19766574	G	T	ENST00000649276	ENSG00000184058	TBX1
chr22	19766586	G	T	ENST00000649276	ENSG00000184058	TBX1	FALSE	FALSE
chr22	19766602	C	A	ENST00000649276	ENSG00000184058	TBX1	FALSE	FALSE
chr22	19766604	G	T	ENST00000649276	ENSG00000184058	TBX1	FALSE	FALSE
chr22	19766627	C	A	ENST00000649276	ENSG00000184058	TBX1	FALSE	FALSE
chr22	19766627	C	G	ENST00000649276	ENSG00000184058	TBX1	FALSE	FALSE
chr22	19766628	A	T	ENST00000649276	ENSG00000184058	TBX1	FALSE	FALSE
chr22	19766633	T	A	ENST00000649276	ENSG00000184058	TBX1	FALSE	FALSE
chr22	19766633	T	G	ENST00000649276	ENSG00000184058	TBX1	FALSE	FALSE
chr22	19766648	C	A	ENST00000649276	ENSG00000184058	TBX1	FALSE	FALSE
chr22	19766648	C	G	ENST00000649276	ENSG00000184058	TBX1	FALSE	FALSE
chr22	19766657	T	A	ENST00000649276	ENSG00000184058	TBX1	FALSE	FALSE
chr22	19766657	T	G	ENST00000649276	ENSG00000184058	TBX1	FALSE	FALSE
chr22	19766667	A	T	ENST00000649276	ENSG00000184058	TBX1	FALSE	FALSE
chr22	19766687	C	A	ENST00000649276	ENSG00000184058	TBX1	FALSE	FALSE
chr22	19766687	C	G	ENST00000649276	ENSG00000184058	TBX1	FALSE	FALSE
chr22	19766717	C	A	ENST00000649276	ENSG00000184058	TBX1	FALSE	FALSE
chr22	19766717	C	G	ENST00000649276	ENSG00000184058	TBX1	FALSE	FALSE
chr22	19766816	C	A	ENST00000649276	ENSG00000184058	TBX1	FALSE	FALSE
chr22	19766816	C	G	ENST00000649276	ENSG00000184058	TBX1	FALSE	FALSE
chr22	19766818	C	A	ENST00000649276	ENSG00000184058	TBX1	FALSE	FALSE
chr22	19766821	C	A	ENST00000649276	ENSG00000184058	TBX1	FALSE	FALSE
chr22	19766826	G	T	ENST00000649276	ENSG00000184058	TBX1	FALSE	FALSE
chr22	19766849	C	A	ENST00000649276	ENSG00000184058	TBX1	FALSE	FALSE
chr22	19766849	C	G	ENST00000649276	ENSG00000184058	TBX1	FALSE	FALSE
chr22	19766855	T	A	ENST00000649276	ENSG00000184058	TBX1	FALSE	FALSE
chr22	19766855	T	G	ENST00000649276	ENSG00000184058	TBX1	FALSE	FALSE
chr22	19766858	C	A	ENST00000649276	ENSG00000184058	TBX1	FALSE	FALSE
chr22	19766862	A	T	ENST00000649276	ENSG00000184058	TBX1	FALSE	FALSE
chr22	19788721	G	C	ENST00000329517	ENSG00000185838	GNB1L	FALSE	FALSE
chr22	19788721	G	T	ENST00000329517	ENSG00000185838	GNB1L	FALSE	FALSE
chr22	19788728	G	C	ENST00000329517	ENSG00000185838	GNB1L	FALSE	FALSE
chr22	19788728	G	T	ENST00000329517	ENSG00000185838	GNB1L	FALSE	FALSE
chr22	19788730	C	T	ENST00000329517	ENSG00000185838	GNB1L	FALSE	FALSE
chr22	19788731	C	T	ENST00000329517	ENSG00000185838	GNB1L	FALSE	FALSE
chr22	19788747	G	A	ENST00000329517	ENSG00000185838	GNB1L	FALSE	FALSE
chr22	19788753	T	A	ENST00000329517	ENSG00000185838	GNB1L	FALSE	FALSE
chr22	19788770	A	T	ENST00000329517	ENSG00000185838	GNB1L	FALSE	FALSE
chr22	19788793	G	T	ENST00000329517	ENSG00000185838	GNB1L	FALSE	FALSE
chr22	19788798	G	A	ENST00000329517	ENSG00000185838	GNB1L	FALSE	FALSE
chr22	19788837	G	A	ENST00000329517	ENSG00000185838	GNB1L	FALSE	FALSE
chr22	19788847	C	T	ENST00000329517	ENSG00000185838	GNB1L	FALSE	FALSE
chr22	19788848	C	T	ENST00000329517	ENSG00000185838	GNB1L	FALSE	FALSE
chr22	19788874	C	T	ENST00000329517	ENSG00000185838	GNB1L	FALSE	FALSE
chr22	19788875	C	T	ENST00000329517	ENSG00000185838	GNB1L	FALSE	FALSE
chr22	19788897	T	A	ENST00000329517	ENSG00000185838	GNB1L	FALSE	FALSE
chr22	19788921	C	A	ENST00000329517	ENSG00000185838	GNB1L	FALSE	FALSE
chr22	19788945	C	A	ENST00000329517	ENSG00000185838	GNB1L	FALSE	FALSE
chr22	19788961	C	A	ENST00000329517	ENSG00000185838	GNB1L	TRUE	FALSE
chr22	19788961	C	G	ENST00000329517	ENSG00000185838	GNB1L	TRUE	FALSE
chr22	19788961	C	T	ENST00000329517	ENSG00000185838	GNB1L	TRUE	FALSE
chr22	19788962	T	A	ENST00000329517	ENSG00000185838	GNB1L	TRUE	FALSE
chr22	19788962	T	C	ENST00000329517	ENSG00000185838	GNB1L	TRUE	FALSE
chr22	19788962	T	G	ENST00000329517	ENSG00000185838	GNB1L	TRUE	FALSE
chr22	19801999	A	C	ENST00000329517	ENSG00000185838	GNB1L	TRUE	FALSE
chr22	19801999	A	G	ENST00000329517	ENSG00000185838	GNB1L	TRUE	FALSE
chr22	19801999	A	T	ENST00000329517	ENSG00000185838	GNB1L	TRUE	FALSE
chr22	19802000	C	A	ENST00000329517	ENSG00000185838	GNB1L	TRUE	FALSE
chr22	19802000	C	G	ENST00000329517	ENSG00000185838	GNB1L	TRUE	FALSE
chr22	19802000	C	T	ENST00000329517	ENSG00000185838	GNB1L	TRUE	FALSE
chr22	19802003	G	A	ENST00000329517	ENSG00000185838	GNB1L	FALSE	FALSE
chr22	19802012	G	A	ENST00000329517	ENSG00000185838	GNB1L	FALSE	FALSE
chr22	19802015	G	A	ENST00000329517	ENSG00000185838	GNB1L	FALSE	FALSE
chr22	19802016	C	T	ENST00000329517	ENSG00000185838	GNB1L	FALSE	FALSE
chr22	19802017	C	T	ENST00000329517	ENSG00000185838	GNB1L	FALSE	FALSE
chr22	19802028	C	T	ENST00000329517	ENSG00000185838	GNB1L	FALSE	FALSE
chr22	19802029	C	T	ENST00000329517	ENSG00000185838	GNB1L	FALSE	FALSE
chr22	19802045	T	A	ENST00000329517	ENSG00000185838	GNB1L	FALSE	FALSE
chr22	19802059	G	C	ENST00000329517	ENSG00000185838	GNB1L	TRUE	TRUE
chr22	19802059	G	T	ENST00000329517	ENSG00000185838	GNB1L	TRUE	TRUE
chr22	19802075	T	A	ENST00000329517	ENSG00000185838	GNB1L	TRUE	TRUE
chr22	19802078	G	A	ENST00000329517	ENSG00000185838	GNB1L	TRUE	TRUE
chr22	19802108	C	A	ENST00000329517	ENSG00000185838	GNB1L	TRUE	TRUE
chr22	19802111	C	A	ENST00000329517	ENSG00000185838	GNB1L	TRUE	TRUE
chr22	19802115	G	T	ENST00000329517	ENSG00000185838	GNB1L	TRUE	TRUE
chr22	19802130	G	T	ENST00000329517	ENSG00000185838	GNB1L	TRUE	TRUE
chr22	19802138	T	A	ENST00000329517	ENSG00000185838	GNB1L	TRUE	TRUE
chr22	19802141	G	A	ENST00000329517	ENSG00000185838	GNB1L	TRUE	TRUE
chr22	19802144	C	A	ENST00000329517	ENSG00000185838	GNB1L	TRUE	TRUE
chr22	19802154	C	T	ENST00000329517	ENSG00000185838	GNB1L	TRUE	TRUE
chr22	19802155	C	T	ENST00000329517	ENSG00000185838	GNB1L	TRUE	TRUE
chr22	19802167	G	T	ENST00000329517	ENSG00000185838	GNB1L	TRUE	TRUE
chr22	19802171	C	A	ENST00000329517	ENSG00000185838	GNB1L	TRUE	TRUE
chr22	19802177	C	A	ENST00000329517	ENSG00000185838	GNB1L	TRUE	TRUE
chr22	19802178	A	C	ENST00000329517	ENSG00000185838	GNB1L	TRUE	TRUE
chr22	19802178	A	T	ENST00000329517	ENSG00000185838	GNB1L	TRUE	TRUE
chr22	19802208	G	T	ENST00000329517	ENSG00000185838	GNB1L	TRUE	TRUE
chr22	19802217	C	A	ENST00000329517	ENSG00000185838	GNB1L	TRUE	FALSE
chr22	19802217	C	G	ENST00000329517	ENSG00000185838	GNB1L	TRUE	FALSE
chr22	19802217	C	T	ENST00000329517	ENSG00000185838	GNB1L	TRUE	FALSE
chr22	19802218	T	A	ENST00000329517	ENSG00000185838	GNB1L	TRUE	FALSE
chr22	19802218	T	C	ENST00000329517	ENSG00000185838	GNB1L	TRUE	FALSE
chr22	19802218	T	G	ENST00000329517	ENSG00000185838	GNB1L	TRUE	FALSE
chr22	19806657	A	C	ENST00000329517	ENSG00000185838	GNB1L	TRUE	FALSE
chr22	19806657	A	G	ENST00000329517	ENSG00000185838	GNB1L	TRUE	FALSE
chr22	19806657	A	T	ENST00000329517	ENSG00000185838	GNB1L	TRUE	FALSE
chr22	19806658	C	A	ENST00000329517	ENSG00000185838	GNB1L	TRUE	FALSE
chr22	19806658	C	G	ENST00000329517	ENSG00000185838	GNB1L	TRUE	FALSE
chr22	19806658	C	T	ENST00000329517	ENSG00000185838	GNB1L	TRUE	FALSE
chr22	19806661	G	A	ENST00000329517	ENSG00000185838	GNB1L	TRUE	TRUE
chr22	19806662	C	T	ENST00000329517	ENSG00000185838	GNB1L	TRUE	TRUE
chr22	19806663	C	T	ENST00000329517	ENSG00000185838	GNB1L	TRUE	TRUE
chr22	19806674	G	T	ENST00000329517	ENSG00000185838	GNB1L	TRUE	TRUE
chr22	19806694	T	A	ENST00000329517	ENSG00000185838	GNB1L	TRUE	TRUE
chr22	19806706	T	A	ENST00000329517	ENSG00000185838	GNB1L	TRUE	TRUE
chr22	19806712	T	A	ENST00000329517	ENSG00000185838	GNB1L	TRUE	TRUE
chr22	19806719	G	T	ENST00000329517	ENSG00000185838	GNB1L	TRUE	TRUE
chr22	19806726	G	C	ENST00000329517	ENSG00000185838	GNB1L	TRUE	TRUE
chr22	19806726	G	T	ENST00000329517	ENSG00000185838	GNB1L	TRUE	TRUE
chr22	19806733	T	A	ENST00000329517	ENSG00000185838	GNB1L	TRUE	TRUE
chr22	19806745	C	A	ENST00000329517	ENSG00000185838	GNB1L	TRUE	TRUE
chr22	19806754	G	A	ENST00000329517	ENSG00000185838	GNB1L	TRUE	TRUE
chr22	19806758	C	A	ENST00000329517	ENSG00000185838	GNB1L	TRUE	FALSE
chr22	19806758	C	G	ENST00000329517	ENSG00000185838	GNB1L	TRUE	FALSE
chr22	19806758	C	T	ENST00000329517	ENSG00000185838	GNB1L	TRUE	FALSE
chr22	19806759	T	A	ENST00000329517	ENSG00000185838	GNB1L	TRUE	FALSE
chr22	19806759	T	C	ENST00000329517	ENSG00000185838	GNB1L	TRUE	FALSE
chr22	19806759	T	G	ENST00000329517	ENSG00000185838	GNB1L	TRUE	FALSE
chr22	19812283	A	C	ENST00000329517	ENSG00000185838	GNB1L	TRUE	FALSE
chr22	19812283	A	G	ENST00000329517	ENSG00000185838	GNB1L	TRUE	FALSE
chr22	19812283	A	T	ENST00000329517	ENSG00000185838	GNB1L	TRUE	FALSE
chr22	19812284	C	A	ENST00000329517	ENSG00000185838	GNB1L	TRUE	FALSE
chr22	19812284	C	G	ENST00000329517	ENSG00000185838	GNB1L	TRUE	FALSE
chr22	19812284	C	T	ENST00000329517	ENSG00000185838	GNB1L	TRUE	FALSE
chr22	19812287	C	A	ENST00000329517	ENSG00000185838	GNB1L	TRUE	TRUE
chr22	19812318	C	T	ENST00000329517	ENSG00000185838	GNB1L	TRUE	TRUE
chr22	19812319	C	T	ENST00000329517	ENSG00000185838	GNB1L	TRUE	TRUE
chr22	19812329	G	A	ENST00000329517	ENSG00000185838	GNB1L	TRUE	TRUE
chr22	19812354	G	T	ENST00000329517	ENSG00000185838	GNB1L	TRUE	TRUE
chr22	19812371	C	A	ENST00000329517	ENSG00000185838	GNB1L	TRUE	TRUE
chr22	19812373	A	T	ENST00000329517	ENSG00000185838	GNB1L	TRUE	TRUE
chr22	19812375	G	T	ENST00000329517	ENSG00000185838	GNB1L	TRUE	TRUE
chr22	19812407	C	A	ENST00000329517	ENSG00000185838	GNB1L	TRUE	TRUE
chr22	19812417	C	T	ENST00000329517	ENSG00000185838	GNB1L	TRUE	TRUE
chr22	19812418	C	T	ENST00000329517	ENSG00000185838	GNB1L	TRUE	TRUE
chr22	19812423	G	T	ENST00000329517	ENSG00000185838	GNB1L	TRUE	TRUE
chr22	19812431	T	A	ENST00000329517	ENSG00000185838	GNB1L	TRUE	TRUE
chr22	19812446	G	A	ENST00000329517	ENSG00000185838	GNB1L	TRUE	TRUE
chr22	19812448	C	A	ENST00000329517	ENSG00000185838	GNB1L	TRUE	FALSE
chr22	19812448	C	G	ENST00000329517	ENSG00000185838	GNB1L	TRUE	FALSE
chr22	19812448	C	T	ENST00000329517	ENSG00000185838	GNB1L	TRUE	FALSE
chr22	19812449	T	A	ENST00000329517	ENSG00000185838	GNB1L	TRUE	FALSE
chr22	19812449	T	C	ENST00000329517	ENSG00000185838	GNB1L	TRUE	FALSE
chr22	19812449	T	G	ENST00000329517	ENSG00000185838	GNB1L	TRUE	FALSE
chr22	19820596	A	C	ENST00000329517	ENSG00000185838	GNB1L	TRUE	FALSE
chr22	19820596	A	G	ENST00000329517	ENSG00000185838	GNB1L	TRUE	FALSE
chr22	19820596	A	T	ENST00000329517	ENSG00000185838	GNB1L	TRUE	FALSE
chr22	19820597	C	A	ENST00000329517	ENSG00000185838	GNB1L	TRUE	FALSE
chr22	19820597	C	G	ENST00000329517	ENSG00000185838	GNB1L	TRUE	FALSE
chr22	19820597	C	T	ENST00000329517	ENSG00000185838	GNB1L	TRUE	FALSE
chr22	19820608	G	A	ENST00000329517	ENSG00000185838	GNB1L	TRUE	TRUE
chr22	19820617	G	A	ENST00000329517	ENSG00000185838	GNB1L	TRUE	TRUE
chr22	19820629	G	A	ENST00000329517	ENSG00000185838	GNB1L	TRUE	TRUE
chr22	19820633	C	T	ENST00000329517	ENSG00000185838	GNB1L	TRUE	TRUE
chr22	19820634	C	T	ENST00000329517	ENSG00000185838	GNB1L	TRUE	TRUE
chr22	19820642	A	T	ENST00000329517	ENSG00000185838	GNB1L	TRUE	TRUE
chr22	19820647	G	A	ENST00000329517	ENSG00000185838	GNB1L	TRUE	TRUE
chr22	19820680	T	A	ENST00000329517	ENSG00000185838	GNB1L	TRUE	TRUE
chr22	19820689	G	A	ENST00000329517	ENSG00000185838	GNB1L	TRUE	TRUE
chr22	19820696	C	T	ENST00000329517	ENSG00000185838	GNB1L	TRUE	TRUE
chr22	19820697	C	T	ENST00000329517	ENSG00000185838	GNB1L	TRUE	TRUE
chr22	19820719	G	A	ENST00000329517	ENSG00000185838	GNB1L	TRUE	TRUE
chr22	19820724	C	A	ENST00000329517	ENSG00000185838	GNB1L	TRUE	FALSE
chr22	19820724	C	G	ENST00000329517	ENSG00000185838	GNB1L	TRUE	FALSE
chr22	19820724	C	T	ENST00000329517	ENSG00000185838	GNB1L	TRUE	FALSE
chr22	19820725	T	A	ENST00000329517	ENSG00000185838	GNB1L	TRUE	FALSE
chr22	19820725	T	C	ENST00000329517	ENSG00000185838	GNB1L	TRUE	FALSE
chr22	19820725	T	G	ENST00000329517	ENSG00000185838	GNB1L	TRUE	FALSE
chr22	19821226	A	C	ENST00000329517	ENSG00000185838	GNB1L	TRUE	FALSE
chr22	19821226	A	G	ENST00000329517	ENSG00000185838	GNB1L	TRUE	FALSE
chr22	19821226	A	T	ENST00000329517	ENSG00000185838	GNB1L	TRUE	FALSE
chr22	19821227	C	A	ENST00000329517	ENSG00000185838	GNB1L	TRUE	FALSE
chr22	19821227	C	G	ENST00000329517	ENSG00000185838	GNB1L	TRUE	FALSE
chr22	19821227	C	T	ENST00000329517	ENSG00000185838	GNB1L	TRUE	FALSE
chr22	19821231	G	C	ENST00000329517	ENSG00000185838	GNB1L	TRUE	TRUE
chr22	19821231	G	T	ENST00000329517	ENSG00000185838	GNB1L	TRUE	TRUE
chr22	19821253	G	A	ENST00000329517	ENSG00000185838	GNB1L	TRUE	TRUE
chr22	19821259	G	A	ENST00000329517	ENSG00000185838	GNB1L	TRUE	TRUE
chr22	19821265	C	A	ENST00000329517	ENSG00000185838	GNB1L	TRUE	TRUE
chr22	19821268	C	A	ENST00000329517	ENSG00000185838	GNB1L	TRUE	TRUE
chr22	19821269	G	T	ENST00000329517	ENSG00000185838	GNB1L	TRUE	TRUE
chr22	19821294	G	C	ENST00000329517	ENSG00000185838	GNB1L	TRUE	FALSE
chr22	19821294	G	T	ENST00000329517	ENSG00000185838	GNB1L	TRUE	FALSE
chr22	19821298	G	A	ENST00000329517	ENSG00000185838	GNB1L	TRUE	FALSE
chr22	19821307	G	A	ENST00000329517	ENSG00000185838	GNB1L	FALSE	FALSE
chr22	19821319	G	A	ENST00000329517	ENSG00000185838	GNB1L	FALSE	FALSE
chr22	19821341	G	T	ENST00000329517	ENSG00000185838	GNB1L	FALSE	FALSE
chr22	19821376	C	A	ENST00000329517	ENSG00000185838	GNB1L	TRUE	FALSE
chr22	19821376	C	G	ENST00000329517	ENSG00000185838	GNB1L	TRUE	FALSE
chr22	19821376	C	T	ENST00000329517	ENSG00000185838	GNB1L	TRUE	FALSE
chr22	19821377	T	A	ENST00000329517	ENSG00000185838	GNB1L	TRUE	FALSE
chr22	19821377	T	C	ENST00000329517	ENSG00000185838	GNB1L	TRUE	FALSE
chr22	19821377	T	G	ENST00000329517	ENSG00000185838	GNB1L	TRUE	FALSE
chr22	19851193	C	A	ENST00000328554	ENSG00000215012	RTL10	FALSE	FALSE
chr22	19851196	C	A	ENST00000328554	ENSG00000215012	RTL10	FALSE	FALSE
chr22	19851205	C	A	ENST00000328554	ENSG00000215012	RTL10	FALSE	FALSE
chr22	19851214	C	A	ENST00000328554	ENSG00000215012	RTL10	FALSE	FALSE
chr22	19851223	C	A	ENST00000328554	ENSG00000215012	RTL10	FALSE	FALSE
chr22	19851226	G	A	ENST00000328554	ENSG00000215012	RTL10	FALSE	FALSE
chr22	19851237	A	C	ENST00000328554	ENSG00000215012	RTL10	FALSE	FALSE
chr22	19851237	A	T	ENST00000328554	ENSG00000215012	RTL10	FALSE	FALSE
chr22	19851247	C	A	ENST00000328554	ENSG00000215012	RTL10	FALSE	FALSE
chr22	19851250	G	A	ENST00000328554	ENSG00000215012	RTL10	FALSE	FALSE
chr22	19851256	C	A	ENST00000328554	ENSG00000215012	RTL10	FALSE	FALSE
chr22	19851259	C	A	ENST00000328554	ENSG00000215012	RTL10	FALSE	FALSE
chr22	19851265	C	A	ENST00000328554	ENSG00000215012	RTL10	FALSE	FALSE
chr22	19851267	A	T	ENST00000328554	ENSG00000215012	RTL10	FALSE	FALSE
chr22	19851274	C	A	ENST00000328554	ENSG00000215012	RTL10	FALSE	FALSE
chr22	19851277	C	A	ENST00000328554	ENSG00000215012	RTL10	FALSE	FALSE
chr22	19851280	C	A	ENST00000328554	ENSG00000215012	RTL10	FALSE	FALSE
chr22	19851286	T	A	ENST00000328554	ENSG00000215012	RTL10	FALSE	FALSE
chr22	19851289	G	A	ENST00000328554	ENSG00000215012	RTL10	FALSE	FALSE
chr22	19851295	T	A	ENST00000328554	ENSG00000215012	RTL10	FALSE	FALSE
chr22	19851304	C	A	ENST00000328554	ENSG00000215012	RTL10	FALSE	FALSE
chr22	19851325	T	A	ENST00000328554	ENSG00000215012	RTL10	FALSE	FALSE
chr22	19851328	G	A	ENST00000328554	ENSG00000215012	RTL10	FALSE	FALSE
chr22	19851345	G	C	ENST00000328554	ENSG00000215012	RTL10	FALSE	FALSE
chr22	19851345	G	T	ENST00000328554	ENSG00000215012	RTL10	FALSE	FALSE
chr22	19851349	C	A	ENST00000328554	ENSG00000215012	RTL10	FALSE	FALSE
chr22	19851351	G	T	ENST00000328554	ENSG00000215012	RTL10	FALSE	FALSE
chr22	19851358	T	A	ENST00000328554	ENSG00000215012	RTL10	FALSE	FALSE
chr22	19851382	C	A	ENST00000328554	ENSG00000215012	RTL10	FALSE	FALSE
chr22	19851385	C	A	ENST00000328554	ENSG00000215012	RTL10	FALSE	FALSE
chr22	19851391	G	A	ENST00000328554	ENSG00000215012	RTL10	FALSE	FALSE
chr22	19851406	C	A	ENST00000328554	ENSG00000215012	RTL10	FALSE	FALSE
chr22	19851421	T	A	ENST00000328554	ENSG00000215012	RTL10	FALSE	FALSE
chr22	19851428	A	T	ENST00000328554	ENSG00000215012	RTL10	FALSE	FALSE
chr22	19851457	C	A	ENST00000328554	ENSG00000215012	RTL10	FALSE	FALSE
chr22	19851460	T	A	ENST00000328554	ENSG00000215012	RTL10	FALSE	FALSE
chr22	19851478	C	A	ENST00000328554	ENSG00000215012	RTL10	FALSE	FALSE
chr22	19851481	T	A	ENST00000328554	ENSG00000215012	RTL10	FALSE	FALSE
chr22	19851490	G	A	ENST00000328554	ENSG00000215012	RTL10	FALSE	FALSE
chr22	19851493	G	A	ENST00000328554	ENSG00000215012	RTL10	FALSE	FALSE
chr22	19851496	C	A	ENST00000328554	ENSG00000215012	RTL10	FALSE	FALSE
chr22	19851511	T	A	ENST00000328554	ENSG00000215012	RTL10	FALSE	FALSE
chr22	19851561	A	C	ENST00000328554	ENSG00000215012	RTL10	FALSE	FALSE
chr22	19851561	A	T	ENST00000328554	ENSG00000215012	RTL10	FALSE	FALSE
chr22	19851601	C	A	ENST00000328554	ENSG00000215012	RTL10	FALSE	FALSE
chr22	19851603	A	C	ENST00000328554	ENSG00000215012	RTL10	FALSE	FALSE
chr22	19851603	A	T	ENST00000328554	ENSG00000215012	RTL10	FALSE	FALSE
chr22	19851615	A	C	ENST00000328554	ENSG00000215012	RTL10	FALSE	FALSE
chr22	19851615	A	T	ENST00000328554	ENSG00000215012	RTL10	FALSE	FALSE
chr22	19851617	G	C	ENST00000328554	ENSG00000215012	RTL10	FALSE	FALSE
chr22	19851617	G	T	ENST00000328554	ENSG00000215012	RTL10	FALSE	FALSE
chr22	19851622	G	A	ENST00000328554	ENSG00000215012	RTL10	FALSE	FALSE
chr22	19851640	G	A	ENST00000328554	ENSG00000215012	RTL10	FALSE	FALSE
chr22	19851658	G	A	ENST00000328554	ENSG00000215012	RTL10	FALSE	FALSE
chr22	19851680	A	T	ENST00000328554	ENSG00000215012	RTL10	FALSE	FALSE
chr22	19851698	G	C	ENST00000328554	ENSG00000215012	RTL10	FALSE	FALSE
chr22	19851698	G	T	ENST00000328554	ENSG00000215012	RTL10	FALSE	FALSE
chr22	19851703	C	A	ENST00000328554	ENSG00000215012	RTL10	FALSE	FALSE
chr22	19851724	G	A	ENST00000328554	ENSG00000215012	RTL10	FALSE	FALSE
chr22	19851733	C	A	ENST00000328554	ENSG00000215012	RTL10	FALSE	FALSE
chr22	19851736	T	A	ENST00000328554	ENSG00000215012	RTL10	FALSE	FALSE
chr22	19851745	G	A	ENST00000328554	ENSG00000215012	RTL10	FALSE	FALSE
chr22	19851746	G	T	ENST00000328554	ENSG00000215012	RTL10	FALSE	FALSE
chr22	19851757	C	A	ENST00000328554	ENSG00000215012	RTL10	FALSE	FALSE
chr22	19851758	G	C	ENST00000328554	ENSG00000215012	RTL10	FALSE	FALSE
chr22	19851758	G	T	ENST00000328554	ENSG00000215012	RTL10	FALSE	FALSE
chr22	19851791	G	C	ENST00000328554	ENSG00000215012	RTL10	FALSE	FALSE
chr22	19851791	G	T	ENST00000328554	ENSG00000215012	RTL10	FALSE	FALSE
chr22	19851803	C	T	ENST00000328554	ENSG00000215012	RTL10	FALSE	FALSE
chr22	19851804	C	T	ENST00000328554	ENSG00000215012	RTL10	FALSE	FALSE
chr22	19851811	G	A	ENST00000328554	ENSG00000215012	RTL10	FALSE	FALSE
chr22	19851817	G	A	ENST00000328554	ENSG00000215012	RTL10	FALSE	FALSE
chr22	19851841	C	A	ENST00000328554	ENSG00000215012	RTL10	FALSE	FALSE
chr22	19851842	G	T	ENST00000328554	ENSG00000215012	RTL10	FALSE	FALSE
chr22	19851865	G	A	ENST00000328554	ENSG00000215012	RTL10	FALSE	FALSE
chr22	19851866	A	C	ENST00000328554	ENSG00000215012	RTL10	FALSE	FALSE
chr22	19851866	A	T	ENST00000328554	ENSG00000215012	RTL10	FALSE	FALSE
chr22	19851874	C	A	ENST00000328554	ENSG00000215012	RTL10	FALSE	FALSE
chr22	19851890	G	C	ENST00000328554	ENSG00000215012	RTL10	FALSE	FALSE
chr22	19851890	G	T	ENST00000328554	ENSG00000215012	RTL10	FALSE	FALSE
chr22	19851904	G	A	ENST00000328554	ENSG00000215012	RTL10	FALSE	FALSE
chr22	19851909	A	T	ENST00000328554	ENSG00000215012	RTL10	FALSE	FALSE
chr22	19851926	C	T	ENST00000328554	ENSG00000215012	RTL10	FALSE	FALSE
chr22	19851927	C	T	ENST00000328554	ENSG00000215012	RTL10	FALSE	FALSE
chr22	19851957	G	C	ENST00000328554	ENSG00000215012	RTL10	FALSE	FALSE
chr22	19851957	G	T	ENST00000328554	ENSG00000215012	RTL10	FALSE	FALSE
chr22	19851968	C	T	ENST00000328554	ENSG00000215012	RTL10	FALSE	FALSE
chr22	19851969	C	T	ENST00000328554	ENSG00000215012	RTL10	FALSE	FALSE
chr22	19851971	G	T	ENST00000328554	ENSG00000215012	RTL10	FALSE	FALSE
chr22	19851994	G	A	ENST00000328554	ENSG00000215012	RTL10	FALSE	FALSE
chr22	19852030	C	A	ENST00000328554	ENSG00000215012	RTL10	FALSE	FALSE
chr22	19852039	T	A	ENST00000328554	ENSG00000215012	RTL10	FALSE	FALSE
chr22	19852046	A	T	ENST00000328554	ENSG00000215012	RTL10	FALSE	FALSE
chr22	19852069	T	A	ENST00000328554	ENSG00000215012	RTL10	FALSE	FALSE
chr22	19852072	G	A	ENST00000328554	ENSG00000215012	RTL10	FALSE	FALSE
chr22	19852075	C	A	ENST00000328554	ENSG00000215012	RTL10	FALSE	FALSE
chr22	19852087	G	A	ENST00000328554	ENSG00000215012	RTL10	FALSE	FALSE
chr22	19852091	A	T	ENST00000328554	ENSG00000215012	RTL10	FALSE	FALSE
chr22	19852106	A	T	ENST00000328554	ENSG00000215012	RTL10	FALSE	FALSE
chr22	19852109	G	T	ENST00000328554	ENSG00000215012	RTL10	FALSE	FALSE
chr22	19852120	C	A	ENST00000328554	ENSG00000215012	RTL10	FALSE	FALSE
chr22	19852124	C	T	ENST00000328554	ENSG00000215012	RTL10	FALSE	FALSE
chr22	19852125	C	T	ENST00000328554	ENSG00000215012	RTL10	FALSE	FALSE
chr22	19852145	G	C	ENST00000328554	ENSG00000215012	RTL10	FALSE	FALSE
chr22	19852145	G	T	ENST00000328554	ENSG00000215012	RTL10	FALSE	FALSE
chr22	19852168	T	A	ENST00000328554	ENSG00000215012	RTL10	FALSE	FALSE
chr22	19852177	G	A	ENST00000328554	ENSG00000215012	RTL10	FALSE	FALSE
chr22	19852180	G	A	ENST00000328554	ENSG00000215012	RTL10	FALSE	FALSE
chr22	19852181	C	T	ENST00000328554	ENSG00000215012	RTL10	FALSE	FALSE
chr22	19852182	C	T	ENST00000328554	ENSG00000215012	RTL10	FALSE	FALSE
chr22	19852199	A	C	ENST00000328554	ENSG00000215012	RTL10	FALSE	FALSE
chr22	19852199	A	T	ENST00000328554	ENSG00000215012	RTL10	FALSE	FALSE
chr22	19852214	C	T	ENST00000328554	ENSG00000215012	RTL10	FALSE	FALSE
chr22	19852215	C	T	ENST00000328554	ENSG00000215012	RTL10	FALSE	FALSE
chr22	19852237	G	A	ENST00000328554	ENSG00000215012	RTL10	FALSE	FALSE
chr22	19852240	G	A	ENST00000328554	ENSG00000215012	RTL10	FALSE	FALSE
chr22	19852244	G	T	ENST00000328554	ENSG00000215012	RTL10	FALSE	FALSE
chr22	19852487	C	A	ENST00000328554	ENSG00000215012	RTL10	FALSE	FALSE
chr22	19852487	C	G	ENST00000328554	ENSG00000215012	RTL10	FALSE	FALSE
chr22	19852487	C	T	ENST00000328554	ENSG00000215012	RTL10	FALSE	FALSE
chr22	19852488	T	A	ENST00000328554	ENSG00000215012	RTL10	FALSE	FALSE
chr22	19852488	T	C	ENST00000328554	ENSG00000215012	RTL10	FALSE	FALSE
chr22	19852488	T	G	ENST00000328554	ENSG00000215012	RTL10	FALSE	FALSE
chr22	19854441	A	C	ENST00000328554	ENSG00000215012	RTL10	TRUE	FALSE
chr22	19854441	A	C	ENST00000329517	ENSG00000185838	GNB1L	TRUE	FALSE
chr22	19854441	A	G	ENST00000328554	ENSG00000215012	RTL10	TRUE	FALSE
chr22	19854441	A	G	ENST00000329517	ENSG00000185838	GNB1L	TRUE	FALSE
chr22	19854441	A	T	ENST00000328554	ENSG00000215012	RTL10	TRUE	FALSE
chr22	19854441	A	T	ENST00000329517	ENSG00000185838	GNB1L	TRUE	FALSE
chr22	19854442	C	A	ENST00000328554	ENSG00000215012	RTL10	TRUE	FALSE
chr22	19854442	C	A	ENST00000329517	ENSG00000185838	GNB1L	TRUE	FALSE
chr22	19854442	C	G	ENST00000328554	ENSG00000215012	RTL10	TRUE	FALSE
chr22	19854442	C	G	ENST00000329517	ENSG00000185838	GNB1L	TRUE	FALSE
chr22	19854442	C	T	ENST00000328554	ENSG00000215012	RTL10	TRUE	FALSE
chr22	19854442	C	T	ENST00000329517	ENSG00000185838	GNB1L	TRUE	FALSE
chr22	19854540	C	A	ENST00000328554	ENSG00000215012	RTL10	TRUE	FALSE
chr22	19854540	C	A	ENST00000329517	ENSG00000185838	GNB1L	TRUE	FALSE
chr22	19854540	C	G	ENST00000328554	ENSG00000215012	RTL10	TRUE	FALSE
chr22	19854540	C	G	ENST00000329517	ENSG00000185838	GNB1L	TRUE	FALSE
chr22	19854540	C	T	ENST00000328554	ENSG00000215012	RTL10	TRUE	FALSE
chr22	19854540	C	T	ENST00000329517	ENSG00000185838	GNB1L	TRUE	FALSE
chr22	19854541	T	A	ENST00000328554	ENSG00000215012	RTL10	TRUE	FALSE
chr22	19854541	T	A	ENST00000329517	ENSG00000185838	GNB1L	TRUE	FALSE
chr22	19854541	T	C	ENST00000328554	ENSG00000215012	RTL10	TRUE	FALSE
chr22	19854541	T	C	ENST00000329517	ENSG00000185838	GNB1L	TRUE	FALSE
chr22	19854541	T	G	ENST00000328554	ENSG00000215012	RTL10	TRUE	FALSE
chr22	19854541	T	G	ENST00000329517	ENSG00000185838	GNB1L	TRUE	FALSE
chr22	19854658	A	C	ENST00000328554	ENSG00000215012	RTL10	FALSE	FALSE
chr22	19854658	A	G	ENST00000328554	ENSG00000215012	RTL10	FALSE	FALSE
chr22	19854658	A	T	ENST00000328554	ENSG00000215012	RTL10	FALSE	FALSE
chr22	19854659	C	A	ENST00000328554	ENSG00000215012	RTL10	FALSE	FALSE
chr22	19854659	C	G	ENST00000328554	ENSG00000215012	RTL10	FALSE	FALSE
chr22	19854659	C	T	ENST00000328554	ENSG00000215012	RTL10	FALSE	FALSE
chr22	19854818	A	C	ENST00000329517	ENSG00000185838	GNB1L	FALSE	FALSE
chr22	19854818	A	G	ENST00000329517	ENSG00000185838	GNB1L	FALSE	FALSE
chr22	19854818	A	T	ENST00000329517	ENSG00000185838	GNB1L	FALSE	FALSE
chr22	19854819	C	A	ENST00000329517	ENSG00000185838	GNB1L	FALSE	FALSE
chr22	19854819	C	G	ENST00000329517	ENSG00000185838	GNB1L	FALSE	FALSE
chr22	19854819	C	T	ENST00000329517	ENSG00000185838	GNB1L	FALSE	FALSE
chr22	19875808	C	A	ENST00000400521	ENSG00000184470	TXNRD2	FALSE	FALSE
chr22	19875808	C	G	ENST00000400521	ENSG00000184470	TXNRD2	FALSE	FALSE
chr22	19875808	C	T	ENST00000400521	ENSG00000184470	TXNRD2	FALSE	FALSE
chr22	19875809	T	A	ENST00000400521	ENSG00000184470	TXNRD2	FALSE	FALSE
chr22	19875809	T	C	ENST00000400521	ENSG00000184470	TXNRD2	FALSE	FALSE
chr22	19875809	T	G	ENST00000400521	ENSG00000184470	TXNRD2	FALSE	FALSE
chr22	19877038	A	C	ENST00000400521	ENSG00000184470	TXNRD2	FALSE	FALSE
chr22	19877038	A	G	ENST00000400521	ENSG00000184470	TXNRD2	FALSE	FALSE
chr22	19877038	A	T	ENST00000400521	ENSG00000184470	TXNRD2	FALSE	FALSE
chr22	19877039	C	A	ENST00000400521	ENSG00000184470	TXNRD2	FALSE	FALSE
chr22	19877039	C	G	ENST00000400521	ENSG00000184470	TXNRD2	FALSE	FALSE
chr22	19877039	C	T	ENST00000400521	ENSG00000184470	TXNRD2	FALSE	FALSE
chr22	19877112	C	T	ENST00000400521	ENSG00000184470	TXNRD2	FALSE	FALSE
chr22	19877114	G	T	ENST00000400521	ENSG00000184470	TXNRD2	FALSE	FALSE
chr22	19877142	G	C	ENST00000400521	ENSG00000184470	TXNRD2	FALSE	FALSE
chr22	19877142	G	T	ENST00000400521	ENSG00000184470	TXNRD2	FALSE	FALSE
chr22	19877149	T	A	ENST00000400521	ENSG00000184470	TXNRD2	FALSE	FALSE
chr22	19877164	T	A	ENST00000400521	ENSG00000184470	TXNRD2	FALSE	FALSE
chr22	19877173	C	A	ENST00000400521	ENSG00000184470	TXNRD2	FALSE	FALSE
chr22	19877176	C	A	ENST00000400521	ENSG00000184470	TXNRD2	FALSE	FALSE
chr22	19877180	G	T	ENST00000400521	ENSG00000184470	TXNRD2	FALSE	FALSE
chr22	19877215	G	A	ENST00000400521	ENSG00000184470	TXNRD2	FALSE	FALSE
chr22	19877219	A	C	ENST00000400521	ENSG00000184470	TXNRD2	FALSE	FALSE
chr22	19877219	A	T	ENST00000400521	ENSG00000184470	TXNRD2	FALSE	FALSE
chr22	19877231	A	T	ENST00000400521	ENSG00000184470	TXNRD2	FALSE	FALSE
chr22	19877235	C	A	ENST00000400521	ENSG00000184470	TXNRD2	TRUE	FALSE
chr22	19877235	C	G	ENST00000400521	ENSG00000184470	TXNRD2	TRUE	FALSE
chr22	19877235	C	T	ENST00000400521	ENSG00000184470	TXNRD2	TRUE	FALSE
chr22	19877236	T	A	ENST00000400521	ENSG00000184470	TXNRD2	TRUE	FALSE
chr22	19877236	T	C	ENST00000400521	ENSG00000184470	TXNRD2	TRUE	FALSE
chr22	19877236	T	G	ENST00000400521	ENSG00000184470	TXNRD2	TRUE	FALSE
chr22	19878088	A	C	ENST00000400521	ENSG00000184470	TXNRD2	FALSE	FALSE
chr22	19878088	A	G	ENST00000400521	ENSG00000184470	TXNRD2	FALSE	FALSE
chr22	19878088	A	T	ENST00000400521	ENSG00000184470	TXNRD2	FALSE	FALSE
chr22	19878089	C	A	ENST00000400521	ENSG00000184470	TXNRD2	FALSE	FALSE
chr22	19878089	C	G	ENST00000400521	ENSG00000184470	TXNRD2	FALSE	FALSE
chr22	19878089	C	T	ENST00000400521	ENSG00000184470	TXNRD2	FALSE	FALSE
chr22	19878091	T	A	ENST00000400521	ENSG00000184470	TXNRD2	FALSE	FALSE
chr22	19878109	C	A	ENST00000400521	ENSG00000184470	TXNRD2	FALSE	FALSE
chr22	19878112	G	A	ENST00000400521	ENSG00000184470	TXNRD2	FALSE	FALSE
chr22	19878121	C	A	ENST00000400521	ENSG00000184470	TXNRD2	FALSE	FALSE
chr22	19878163	G	A	ENST00000400521	ENSG00000184470	TXNRD2	TRUE	TRUE
chr22	19878172	C	A	ENST00000400521	ENSG00000184470	TXNRD2	TRUE	TRUE
chr22	19878179	G	T	ENST00000400521	ENSG00000184470	TXNRD2	TRUE	TRUE
chr22	19878188	C	A	ENST00000400521	ENSG00000184470	TXNRD2	FALSE	FALSE
chr22	19878188	C	G	ENST00000400521	ENSG00000184470	TXNRD2	FALSE	FALSE
chr22	19878188	C	T	ENST00000400521	ENSG00000184470	TXNRD2	FALSE	FALSE
chr22	19878189	T	A	ENST00000400521	ENSG00000184470	TXNRD2	FALSE	FALSE
chr22	19878189	T	C	ENST00000400521	ENSG00000184470	TXNRD2	FALSE	FALSE
chr22	19878189	T	G	ENST00000400521	ENSG00000184470	TXNRD2	FALSE	FALSE
chr22	19878364	A	C	ENST00000400521	ENSG00000184470	TXNRD2	TRUE	FALSE
chr22	19878364	A	G	ENST00000400521	ENSG00000184470	TXNRD2	TRUE	FALSE
chr22	19878364	A	T	ENST00000400521	ENSG00000184470	TXNRD2	TRUE	FALSE
chr22	19878365	C	A	ENST00000400521	ENSG00000184470	TXNRD2	TRUE	FALSE
chr22	19878365	C	G	ENST00000400521	ENSG00000184470	TXNRD2	TRUE	FALSE
chr22	19878365	C	T	ENST00000400521	ENSG00000184470	TXNRD2	TRUE	FALSE
chr22	19878368	T	A	ENST00000400521	ENSG00000184470	TXNRD2	TRUE	TRUE
chr22	19878372	A	C	ENST00000400521	ENSG00000184470	TXNRD2	TRUE	TRUE
chr22	19878372	A	T	ENST00000400521	ENSG00000184470	TXNRD2	TRUE	TRUE
chr22	19878375	A	T	ENST00000400521	ENSG00000184470	TXNRD2	TRUE	TRUE
chr22	19878380	G	A	ENST00000400521	ENSG00000184470	TXNRD2	TRUE	TRUE
chr22	19878392	G	A	ENST00000400521	ENSG00000184470	TXNRD2	TRUE	TRUE
chr22	19878395	C	A	ENST00000400521	ENSG00000184470	TXNRD2	TRUE	TRUE
chr22	19878410	C	A	ENST00000400521	ENSG00000184470	TXNRD2	TRUE	TRUE
chr22	19878419	T	A	ENST00000400521	ENSG00000184470	TXNRD2	TRUE	TRUE
chr22	19878420	A	C	ENST00000400521	ENSG00000184470	TXNRD2	TRUE	TRUE
chr22	19878420	A	T	ENST00000400521	ENSG00000184470	TXNRD2	TRUE	TRUE
chr22	19878432	A	C	ENST00000400521	ENSG00000184470	TXNRD2	TRUE	TRUE
chr22	19878432	A	T	ENST00000400521	ENSG00000184470	TXNRD2	TRUE	TRUE
chr22	19878438	C	A	ENST00000400521	ENSG00000184470	TXNRD2	TRUE	FALSE
chr22	19878438	C	G	ENST00000400521	ENSG00000184470	TXNRD2	TRUE	FALSE
chr22	19878438	C	T	ENST00000400521	ENSG00000184470	TXNRD2	TRUE	FALSE
chr22	19878439	T	A	ENST00000400521	ENSG00000184470	TXNRD2	TRUE	FALSE
chr22	19878439	T	C	ENST00000400521	ENSG00000184470	TXNRD2	TRUE	FALSE
chr22	19878439	T	G	ENST00000400521	ENSG00000184470	TXNRD2	TRUE	FALSE
chr22	19880177	A	C	ENST00000400521	ENSG00000184470	TXNRD2	TRUE	FALSE
chr22	19880177	A	G	ENST00000400521	ENSG00000184470	TXNRD2	TRUE	FALSE
chr22	19880177	A	T	ENST00000400521	ENSG00000184470	TXNRD2	TRUE	FALSE
chr22	19880178	C	A	ENST00000400521	ENSG00000184470	TXNRD2	TRUE	FALSE
chr22	19880178	C	G	ENST00000400521	ENSG00000184470	TXNRD2	TRUE	FALSE
chr22	19880178	C	T	ENST00000400521	ENSG00000184470	TXNRD2	TRUE	FALSE
chr22	19880181	C	A	ENST00000400521	ENSG00000184470	TXNRD2	TRUE	TRUE
chr22	19880190	C	A	ENST00000400521	ENSG00000184470	TXNRD2	TRUE	TRUE
chr22	19880193	G	A	ENST00000400521	ENSG00000184470	TXNRD2	TRUE	TRUE
chr22	19880214	C	A	ENST00000400521	ENSG00000184470	TXNRD2	TRUE	TRUE
chr22	19880217	C	A	ENST00000400521	ENSG00000184470	TXNRD2	TRUE	TRUE
chr22	19880220	C	A	ENST00000400521	ENSG00000184470	TXNRD2	TRUE	TRUE
chr22	19880233	A	T	ENST00000400521	ENSG00000184470	TXNRD2	TRUE	TRUE
chr22	19880239	A	C	ENST00000400521	ENSG00000184470	TXNRD2	TRUE	TRUE
chr22	19880239	A	T	ENST00000400521	ENSG00000184470	TXNRD2	TRUE	TRUE
chr22	19880244	C	A	ENST00000400521	ENSG00000184470	TXNRD2	TRUE	TRUE
chr22	19880272	C	A	ENST00000400521	ENSG00000184470	TXNRD2	TRUE	FALSE
chr22	19880272	C	G	ENST00000400521	ENSG00000184470	TXNRD2	TRUE	FALSE
chr22	19880272	C	T	ENST00000400521	ENSG00000184470	TXNRD2	TRUE	FALSE
chr22	19880273	T	A	ENST00000400521	ENSG00000184470	TXNRD2	TRUE	FALSE
chr22	19880273	T	C	ENST00000400521	ENSG00000184470	TXNRD2	TRUE	FALSE
chr22	19880273	T	G	ENST00000400521	ENSG00000184470	TXNRD2	TRUE	FALSE
chr22	19880620	A	C	ENST00000400521	ENSG00000184470	TXNRD2	TRUE	FALSE
chr22	19880620	A	G	ENST00000400521	ENSG00000184470	TXNRD2	TRUE	FALSE
chr22	19880620	A	T	ENST00000400521	ENSG00000184470	TXNRD2	TRUE	FALSE
chr22	19880621	C	A	ENST00000400521	ENSG00000184470	TXNRD2	TRUE	FALSE
chr22	19880621	C	G	ENST00000400521	ENSG00000184470	TXNRD2	TRUE	FALSE
chr22	19880621	C	T	ENST00000400521	ENSG00000184470	TXNRD2	TRUE	FALSE
chr22	19880628	G	C	ENST00000400521	ENSG00000184470	TXNRD2	TRUE	TRUE
chr22	19880628	G	T	ENST00000400521	ENSG00000184470	TXNRD2	TRUE	TRUE
chr22	19880644	G	C	ENST00000400521	ENSG00000184470	TXNRD2	TRUE	TRUE
chr22	19880644	G	T	ENST00000400521	ENSG00000184470	TXNRD2	TRUE	TRUE
chr22	19880666	G	A	ENST00000400521	ENSG00000184470	TXNRD2	TRUE	TRUE
chr22	19880708	C	A	ENST00000400521	ENSG00000184470	TXNRD2	TRUE	TRUE
chr22	19880718	C	A	ENST00000400521	ENSG00000184470	TXNRD2	TRUE	FALSE
chr22	19880718	C	G	ENST00000400521	ENSG00000184470	TXNRD2	TRUE	FALSE
chr22	19880718	C	T	ENST00000400521	ENSG00000184470	TXNRD2	TRUE	FALSE
chr22	19880719	T	A	ENST00000400521	ENSG00000184470	TXNRD2	TRUE	FALSE
chr22	19880719	T	C	ENST00000400521	ENSG00000184470	TXNRD2	TRUE	FALSE
chr22	19880719	T	G	ENST00000400521	ENSG00000184470	TXNRD2	TRUE	FALSE
chr22	19883323	A	C	ENST00000400521	ENSG00000184470	TXNRD2	TRUE	FALSE
chr22	19883323	A	G	ENST00000400521	ENSG00000184470	TXNRD2	TRUE	FALSE
chr22	19883323	A	T	ENST00000400521	ENSG00000184470	TXNRD2	TRUE	FALSE
chr22	19883324	C	A	ENST00000400521	ENSG00000184470	TXNRD2	TRUE	FALSE
chr22	19883324	C	G	ENST00000400521	ENSG00000184470	TXNRD2	TRUE	FALSE
chr22	19883324	C	T	ENST00000400521	ENSG00000184470	TXNRD2	TRUE	FALSE
chr22	19883327	C	A	ENST00000400521	ENSG00000184470	TXNRD2	TRUE	TRUE
chr22	19883346	G	C	ENST00000400521	ENSG00000184470	TXNRD2	TRUE	TRUE
chr22	19883346	G	T	ENST00000400521	ENSG00000184470	TXNRD2	TRUE	TRUE
chr22	19883372	C	A	ENST00000400521	ENSG00000184470	TXNRD2	TRUE	TRUE
chr22	19883393	T	A	ENST00000400521	ENSG00000184470	TXNRD2	TRUE	TRUE
chr22	19883396	G	A	ENST00000400521	ENSG00000184470	TXNRD2	TRUE	TRUE
chr22	19883426	T	A	ENST00000400521	ENSG00000184470	TXNRD2	TRUE	TRUE
chr22	19883429	C	A	ENST00000400521	ENSG00000184470	TXNRD2	TRUE	TRUE
chr22	19883431	A	T	ENST00000400521	ENSG00000184470	TXNRD2	TRUE	TRUE
chr22	19883444	T	A	ENST00000400521	ENSG00000184470	TXNRD2	TRUE	TRUE
chr22	19883459	G	A	ENST00000400521	ENSG00000184470	TXNRD2	TRUE	TRUE
chr22	19883462	C	A	ENST00000400521	ENSG00000184470	TXNRD2	TRUE	FALSE
chr22	19883462	C	G	ENST00000400521	ENSG00000184470	TXNRD2	TRUE	FALSE
chr22	19883462	C	T	ENST00000400521	ENSG00000184470	TXNRD2	TRUE	FALSE
chr22	19883463	T	A	ENST00000400521	ENSG00000184470	TXNRD2	TRUE	FALSE
chr22	19883463	T	C	ENST00000400521	ENSG00000184470	TXNRD2	TRUE	FALSE
chr22	19883463	T	G	ENST00000400521	ENSG00000184470	TXNRD2	TRUE	FALSE
chr22	19895405	A	C	ENST00000400521	ENSG00000184470	TXNRD2	TRUE	FALSE
chr22	19895405	A	G	ENST00000400521	ENSG00000184470	TXNRD2	TRUE	FALSE
chr22	19895405	A	T	ENST00000400521	ENSG00000184470	TXNRD2	TRUE	FALSE
chr22	19895406	C	A	ENST00000400521	ENSG00000184470	TXNRD2	TRUE	FALSE
chr22	19895406	C	G	ENST00000400521	ENSG00000184470	TXNRD2	TRUE	FALSE
chr22	19895406	C	T	ENST00000400521	ENSG00000184470	TXNRD2	TRUE	FALSE
chr22	19895414	C	T	ENST00000400521	ENSG00000184470	TXNRD2	TRUE	TRUE
chr22	19895415	C	T	ENST00000400521	ENSG00000184470	TXNRD2	TRUE	TRUE
chr22	19895446	C	A	ENST00000400521	ENSG00000184470	TXNRD2	TRUE	TRUE
chr22	19895449	T	A	ENST00000400521	ENSG00000184470	TXNRD2	TRUE	TRUE
chr22	19895467	C	A	ENST00000400521	ENSG00000184470	TXNRD2	TRUE	TRUE
chr22	19895468	C	T	ENST00000400521	ENSG00000184470	TXNRD2	TRUE	TRUE
chr22	19895469	C	T	ENST00000400521	ENSG00000184470	TXNRD2	TRUE	TRUE
chr22	19895479	G	A	ENST00000400521	ENSG00000184470	TXNRD2	TRUE	TRUE
chr22	19895485	G	A	ENST00000400521	ENSG00000184470	TXNRD2	TRUE	TRUE
chr22	19895511	G	T	ENST00000400521	ENSG00000184470	TXNRD2	TRUE	TRUE
chr22	19895519	A	T	ENST00000400521	ENSG00000184470	TXNRD2	TRUE	TRUE
chr22	19895560	C	A	ENST00000400521	ENSG00000184470	TXNRD2	TRUE	TRUE
chr22	19895581	G	A	ENST00000400521	ENSG00000184470	TXNRD2	TRUE	TRUE
chr22	19895582	C	A	ENST00000400521	ENSG00000184470	TXNRD2	TRUE	FALSE
chr22	19895582	C	G	ENST00000400521	ENSG00000184470	TXNRD2	TRUE	FALSE
chr22	19895582	C	T	ENST00000400521	ENSG00000184470	TXNRD2	TRUE	FALSE
chr22	19895583	T	A	ENST00000400521	ENSG00000184470	TXNRD2	TRUE	FALSE
chr22	19895583	T	C	ENST00000400521	ENSG00000184470	TXNRD2	TRUE	FALSE
chr22	19895583	T	G	ENST00000400521	ENSG00000184470	TXNRD2	TRUE	FALSE
chr22	19898037	A	C	ENST00000400521	ENSG00000184470	TXNRD2	TRUE	FALSE
chr22	19898037	A	G	ENST00000400521	ENSG00000184470	TXNRD2	TRUE	FALSE
chr22	19898037	A	T	ENST00000400521	ENSG00000184470	TXNRD2	TRUE	FALSE
chr22	19898038	C	A	ENST00000400521	ENSG00000184470	TXNRD2	TRUE	FALSE
chr22	19898038	C	G	ENST00000400521	ENSG00000184470	TXNRD2	TRUE	FALSE
chr22	19898038	C	T	ENST00000400521	ENSG00000184470	TXNRD2	TRUE	FALSE
chr22	19898041	G	A	ENST00000400521	ENSG00000184470	TXNRD2	TRUE	TRUE
chr22	19898114	A	T	ENST00000400521	ENSG00000184470	TXNRD2	TRUE	TRUE
chr22	19898119	C	A	ENST00000400521	ENSG00000184470	TXNRD2	TRUE	TRUE
chr22	19898129	A	C	ENST00000400521	ENSG00000184470	TXNRD2	TRUE	TRUE
chr22	19898129	A	T	ENST00000400521	ENSG00000184470	TXNRD2	TRUE	TRUE
chr22	19898131	C	A	ENST00000400521	ENSG00000184470	TXNRD2	FALSE	FALSE
chr22	19898131	C	G	ENST00000400521	ENSG00000184470	TXNRD2	FALSE	FALSE
chr22	19898131	C	T	ENST00000400521	ENSG00000184470	TXNRD2	FALSE	FALSE
chr22	19898132	T	A	ENST00000400521	ENSG00000184470	TXNRD2	FALSE	FALSE
chr22	19898132	T	C	ENST00000400521	ENSG00000184470	TXNRD2	FALSE	FALSE
chr22	19898132	T	G	ENST00000400521	ENSG00000184470	TXNRD2	FALSE	FALSE
chr22	19899047	A	C	ENST00000400521	ENSG00000184470	TXNRD2	FALSE	FALSE
chr22	19899047	A	G	ENST00000400521	ENSG00000184470	TXNRD2	FALSE	FALSE
chr22	19899047	A	T	ENST00000400521	ENSG00000184470	TXNRD2	FALSE	FALSE
chr22	19899048	C	A	ENST00000400521	ENSG00000184470	TXNRD2	FALSE	FALSE
chr22	19899048	C	G	ENST00000400521	ENSG00000184470	TXNRD2	FALSE	FALSE
chr22	19899048	C	T	ENST00000400521	ENSG00000184470	TXNRD2	FALSE	FALSE
chr22	19899066	A	T	ENST00000400521	ENSG00000184470	TXNRD2	TRUE	TRUE
chr22	19899069	C	A	ENST00000400521	ENSG00000184470	TXNRD2	TRUE	FALSE
chr22	19899069	C	G	ENST00000400521	ENSG00000184470	TXNRD2	TRUE	FALSE
chr22	19899069	C	T	ENST00000400521	ENSG00000184470	TXNRD2	TRUE	FALSE
chr22	19899070	T	A	ENST00000400521	ENSG00000184470	TXNRD2	TRUE	FALSE
chr22	19899070	T	C	ENST00000400521	ENSG00000184470	TXNRD2	TRUE	FALSE
chr22	19899070	T	G	ENST00000400521	ENSG00000184470	TXNRD2	TRUE	FALSE
chr22	19911375	A	C	ENST00000400521	ENSG00000184470	TXNRD2	TRUE	FALSE
chr22	19911375	A	G	ENST00000400521	ENSG00000184470	TXNRD2	TRUE	FALSE
chr22	19911375	A	T	ENST00000400521	ENSG00000184470	TXNRD2	TRUE	FALSE
chr22	19911376	C	A	ENST00000400521	ENSG00000184470	TXNRD2	TRUE	FALSE
chr22	19911376	C	G	ENST00000400521	ENSG00000184470	TXNRD2	TRUE	FALSE
chr22	19911376	C	T	ENST00000400521	ENSG00000184470	TXNRD2	TRUE	FALSE
chr22	19911381	T	A	ENST00000400521	ENSG00000184470	TXNRD2	TRUE	TRUE
chr22	19911384	C	A	ENST00000400521	ENSG00000184470	TXNRD2	TRUE	TRUE
chr22	19911393	C	A	ENST00000400521	ENSG00000184470	TXNRD2	TRUE	TRUE
chr22	19911396	T	A	ENST00000400521	ENSG00000184470	TXNRD2	TRUE	TRUE
chr22	19911400	C	T	ENST00000400521	ENSG00000184470	TXNRD2	TRUE	TRUE
chr22	19911401	C	T	ENST00000400521	ENSG00000184470	TXNRD2	TRUE	TRUE
chr22	19911426	C	A	ENST00000400521	ENSG00000184470	TXNRD2	TRUE	TRUE
chr22	19911427	A	C	ENST00000400521	ENSG00000184470	TXNRD2	TRUE	TRUE
chr22	19911427	A	T	ENST00000400521	ENSG00000184470	TXNRD2	TRUE	TRUE
chr22	19911432	C	A	ENST00000400521	ENSG00000184470	TXNRD2	TRUE	TRUE
chr22	19911434	A	T	ENST00000400521	ENSG00000184470	TXNRD2	TRUE	TRUE
chr22	19911444	C	A	ENST00000400521	ENSG00000184470	TXNRD2	TRUE	TRUE
chr22	19911448	C	A	ENST00000400521	ENSG00000184470	TXNRD2	TRUE	FALSE
chr22	19911448	C	G	ENST00000400521	ENSG00000184470	TXNRD2	TRUE	FALSE
chr22	19911448	C	T	ENST00000400521	ENSG00000184470	TXNRD2	TRUE	FALSE
chr22	19911449	T	A	ENST00000400521	ENSG00000184470	TXNRD2	TRUE	FALSE
chr22	19911449	T	C	ENST00000400521	ENSG00000184470	TXNRD2	TRUE	FALSE
chr22	19911449	T	G	ENST00000400521	ENSG00000184470	TXNRD2	TRUE	FALSE
chr22	19915212	A	C	ENST00000400521	ENSG00000184470	TXNRD2	TRUE	FALSE
chr22	19915212	A	G	ENST00000400521	ENSG00000184470	TXNRD2	TRUE	FALSE
chr22	19915212	A	T	ENST00000400521	ENSG00000184470	TXNRD2	TRUE	FALSE
chr22	19915213	C	A	ENST00000400521	ENSG00000184470	TXNRD2	TRUE	FALSE
chr22	19915213	C	G	ENST00000400521	ENSG00000184470	TXNRD2	TRUE	FALSE
chr22	19915213	C	T	ENST00000400521	ENSG00000184470	TXNRD2	TRUE	FALSE
chr22	19915223	G	C	ENST00000400521	ENSG00000184470	TXNRD2	TRUE	TRUE
chr22	19915223	G	T	ENST00000400521	ENSG00000184470	TXNRD2	TRUE	TRUE
chr22	19915228	T	A	ENST00000400521	ENSG00000184470	TXNRD2	TRUE	TRUE
chr22	19915240	C	A	ENST00000400521	ENSG00000184470	TXNRD2	TRUE	TRUE
chr22	19915266	G	C	ENST00000400521	ENSG00000184470	TXNRD2	TRUE	TRUE
chr22	19915266	G	T	ENST00000400521	ENSG00000184470	TXNRD2	TRUE	TRUE
chr22	19915277	C	A	ENST00000400521	ENSG00000184470	TXNRD2	TRUE	FALSE
chr22	19915277	C	G	ENST00000400521	ENSG00000184470	TXNRD2	TRUE	FALSE
chr22	19915277	C	T	ENST00000400521	ENSG00000184470	TXNRD2	TRUE	FALSE
chr22	19915278	T	A	ENST00000400521	ENSG00000184470	TXNRD2	TRUE	FALSE
chr22	19915278	T	C	ENST00000400521	ENSG00000184470	TXNRD2	TRUE	FALSE
chr22	19915278	T	G	ENST00000400521	ENSG00000184470	TXNRD2	TRUE	FALSE
chr22	19915763	A	C	ENST00000400521	ENSG00000184470	TXNRD2	TRUE	TRUE
chr22	19915763	A	G	ENST00000400521	ENSG00000184470	TXNRD2	TRUE	FALSE
chr22	19915763	A	T	ENST00000400521	ENSG00000184470	TXNRD2	TRUE	TRUE
chr22	19915764	C	A	ENST00000400521	ENSG00000184470	TXNRD2	TRUE	TRUE
chr22	19915764	C	G	ENST00000400521	ENSG00000184470	TXNRD2	TRUE	TRUE
chr22	19915764	C	T	ENST00000400521	ENSG00000184470	TXNRD2	TRUE	TRUE
chr22	19915767	C	A	ENST00000400521	ENSG00000184470	TXNRD2	TRUE	TRUE
chr22	19915770	T	A	ENST00000400521	ENSG00000184470	TXNRD2	TRUE	TRUE
chr22	19915779	T	A	ENST00000400521	ENSG00000184470	TXNRD2	TRUE	TRUE
chr22	19915789	G	T	ENST00000400521	ENSG00000184470	TXNRD2	TRUE	TRUE
chr22	19915803	C	A	ENST00000400521	ENSG00000184470	TXNRD2	TRUE	TRUE
chr22	19915821	T	A	ENST00000400521	ENSG00000184470	TXNRD2	TRUE	TRUE
chr22	19915831	G	C	ENST00000400521	ENSG00000184470	TXNRD2	TRUE	TRUE
chr22	19915831	G	T	ENST00000400521	ENSG00000184470	TXNRD2	TRUE	TRUE
chr22	19915836	T	A	ENST00000400521	ENSG00000184470	TXNRD2	TRUE	TRUE
chr22	19915842	T	A	ENST00000400521	ENSG00000184470	TXNRD2	TRUE	TRUE
chr22	19915844	C	A	ENST00000400521	ENSG00000184470	TXNRD2	TRUE	FALSE
chr22	19915844	C	G	ENST00000400521	ENSG00000184470	TXNRD2	TRUE	FALSE
chr22	19915844	C	T	ENST00000400521	ENSG00000184470	TXNRD2	TRUE	FALSE
chr22	19915845	T	A	ENST00000400521	ENSG00000184470	TXNRD2	TRUE	FALSE
chr22	19915845	T	C	ENST00000400521	ENSG00000184470	TXNRD2	TRUE	FALSE
chr22	19915845	T	G	ENST00000400521	ENSG00000184470	TXNRD2	TRUE	FALSE
chr22	19918141	A	C	ENST00000400521	ENSG00000184470	TXNRD2	TRUE	FALSE
chr22	19918141	A	G	ENST00000400521	ENSG00000184470	TXNRD2	TRUE	FALSE
chr22	19918141	A	T	ENST00000400521	ENSG00000184470	TXNRD2	TRUE	FALSE
chr22	19918142	C	A	ENST00000400521	ENSG00000184470	TXNRD2	TRUE	FALSE
chr22	19918142	C	G	ENST00000400521	ENSG00000184470	TXNRD2	TRUE	FALSE
chr22	19918142	C	T	ENST00000400521	ENSG00000184470	TXNRD2	TRUE	FALSE
chr22	19918144	T	A	ENST00000400521	ENSG00000184470	TXNRD2	TRUE	TRUE
chr22	19918150	G	A	ENST00000400521	ENSG00000184470	TXNRD2	TRUE	TRUE
chr22	19918156	G	A	ENST00000400521	ENSG00000184470	TXNRD2	TRUE	TRUE
chr22	19918169	C	T	ENST00000400521	ENSG00000184470	TXNRD2	TRUE	TRUE
chr22	19918170	C	T	ENST00000400521	ENSG00000184470	TXNRD2	TRUE	TRUE
chr22	19918176	A	T	ENST00000400521	ENSG00000184470	TXNRD2	TRUE	TRUE
chr22	19918183	T	A	ENST00000400521	ENSG00000184470	TXNRD2	TRUE	TRUE
chr22	19918195	G	A	ENST00000400521	ENSG00000184470	TXNRD2	TRUE	TRUE
chr22	19918204	C	A	ENST00000400521	ENSG00000184470	TXNRD2	TRUE	TRUE
chr22	19918213	T	A	ENST00000400521	ENSG00000184470	TXNRD2	TRUE	TRUE
chr22	19918217	C	T	ENST00000400521	ENSG00000184470	TXNRD2	TRUE	TRUE
chr22	19918218	C	A	ENST00000400521	ENSG00000184470	TXNRD2	TRUE	FALSE
chr22	19918218	C	G	ENST00000400521	ENSG00000184470	TXNRD2	TRUE	FALSE
chr22	19918218	C	T	ENST00000400521	ENSG00000184470	TXNRD2	TRUE	FALSE
chr22	19918219	T	A	ENST00000400521	ENSG00000184470	TXNRD2	TRUE	FALSE
chr22	19918219	T	C	ENST00000400521	ENSG00000184470	TXNRD2	TRUE	FALSE
chr22	19918219	T	G	ENST00000400521	ENSG00000184470	TXNRD2	TRUE	FALSE
chr22	19918858	A	C	ENST00000400521	ENSG00000184470	TXNRD2	TRUE	FALSE
chr22	19918858	A	G	ENST00000400521	ENSG00000184470	TXNRD2	TRUE	FALSE
chr22	19918858	A	T	ENST00000400521	ENSG00000184470	TXNRD2	TRUE	FALSE
chr22	19918859	C	A	ENST00000400521	ENSG00000184470	TXNRD2	TRUE	FALSE
chr22	19918859	C	G	ENST00000400521	ENSG00000184470	TXNRD2	TRUE	FALSE
chr22	19918859	C	T	ENST00000400521	ENSG00000184470	TXNRD2	TRUE	FALSE
chr22	19918860	C	T	ENST00000400521	ENSG00000184470	TXNRD2	TRUE	TRUE
chr22	19918879	G	A	ENST00000400521	ENSG00000184470	TXNRD2	TRUE	TRUE
chr22	19918888	C	A	ENST00000400521	ENSG00000184470	TXNRD2	TRUE	TRUE
chr22	19918889	C	T	ENST00000400521	ENSG00000184470	TXNRD2	TRUE	TRUE
chr22	19918890	C	T	ENST00000400521	ENSG00000184470	TXNRD2	TRUE	TRUE
chr22	19918895	A	C	ENST00000400521	ENSG00000184470	TXNRD2	TRUE	TRUE
chr22	19918895	A	T	ENST00000400521	ENSG00000184470	TXNRD2	TRUE	TRUE
chr22	19918912	G	A	ENST00000400521	ENSG00000184470	TXNRD2	TRUE	TRUE
chr22	19918924	C	A	ENST00000400521	ENSG00000184470	TXNRD2	TRUE	TRUE
chr22	19918939	G	A	ENST00000400521	ENSG00000184470	TXNRD2	TRUE	TRUE
chr22	19918951	T	A	ENST00000400521	ENSG00000184470	TXNRD2	TRUE	TRUE
chr22	19918954	T	A	ENST00000400521	ENSG00000184470	TXNRD2	TRUE	TRUE
chr22	19918961	G	T	ENST00000400521	ENSG00000184470	TXNRD2	TRUE	TRUE
chr22	19918976	G	T	ENST00000400521	ENSG00000184470	TXNRD2	TRUE	TRUE
chr22	19918994	C	T	ENST00000400521	ENSG00000184470	TXNRD2	TRUE	TRUE
chr22	19918995	C	T	ENST00000400521	ENSG00000184470	TXNRD2	TRUE	TRUE
chr22	19919005	C	A	ENST00000400521	ENSG00000184470	TXNRD2	TRUE	FALSE
chr22	19919005	C	G	ENST00000400521	ENSG00000184470	TXNRD2	TRUE	FALSE
chr22	19919005	C	T	ENST00000400521	ENSG00000184470	TXNRD2	TRUE	FALSE
chr22	19919006	T	A	ENST00000400521	ENSG00000184470	TXNRD2	TRUE	FALSE
chr22	19919006	T	C	ENST00000400521	ENSG00000184470	TXNRD2	TRUE	FALSE
chr22	19919006	T	G	ENST00000400521	ENSG00000184470	TXNRD2	TRUE	FALSE
chr22	19919541	A	C	ENST00000400521	ENSG00000184470	TXNRD2	TRUE	FALSE
chr22	19919541	A	G	ENST00000400521	ENSG00000184470	TXNRD2	FALSE	FALSE
chr22	19919541	A	T	ENST00000400521	ENSG00000184470	TXNRD2	TRUE	FALSE
chr22	19919542	C	A	ENST00000400521	ENSG00000184470	TXNRD2	TRUE	FALSE
chr22	19919542	C	G	ENST00000400521	ENSG00000184470	TXNRD2	TRUE	FALSE
chr22	19919542	C	T	ENST00000400521	ENSG00000184470	TXNRD2	TRUE	FALSE
chr22	19919546	G	A	ENST00000400521	ENSG00000184470	TXNRD2	TRUE	TRUE
chr22	19919558	C	A	ENST00000400521	ENSG00000184470	TXNRD2	TRUE	TRUE
chr22	19919562	G	C	ENST00000400521	ENSG00000184470	TXNRD2	TRUE	TRUE
chr22	19919562	G	T	ENST00000400521	ENSG00000184470	TXNRD2	TRUE	TRUE
chr22	19919582	T	A	ENST00000400521	ENSG00000184470	TXNRD2	TRUE	TRUE
chr22	19919588	C	A	ENST00000400521	ENSG00000184470	TXNRD2	TRUE	TRUE
chr22	19919594	G	A	ENST00000400521	ENSG00000184470	TXNRD2	TRUE	TRUE
chr22	19919600	C	A	ENST00000400521	ENSG00000184470	TXNRD2	TRUE	FALSE
chr22	19919600	C	G	ENST00000400521	ENSG00000184470	TXNRD2	TRUE	FALSE
chr22	19919600	C	T	ENST00000400521	ENSG00000184470	TXNRD2	TRUE	FALSE
chr22	19919601	T	A	ENST00000400521	ENSG00000184470	TXNRD2	TRUE	FALSE
chr22	19919601	T	C	ENST00000400521	ENSG00000184470	TXNRD2	TRUE	FALSE
chr22	19919601	T	G	ENST00000400521	ENSG00000184470	TXNRD2	TRUE	FALSE
chr22	19931028	A	C	ENST00000400521	ENSG00000184470	TXNRD2	TRUE	FALSE
chr22	19931028	A	G	ENST00000400521	ENSG00000184470	TXNRD2	TRUE	FALSE
chr22	19931028	A	T	ENST00000400521	ENSG00000184470	TXNRD2	TRUE	FALSE
chr22	19931029	C	A	ENST00000400521	ENSG00000184470	TXNRD2	TRUE	FALSE
chr22	19931029	C	G	ENST00000400521	ENSG00000184470	TXNRD2	TRUE	FALSE
chr22	19931029	C	T	ENST00000400521	ENSG00000184470	TXNRD2	TRUE	FALSE
chr22	19931033	C	A	ENST00000400521	ENSG00000184470	TXNRD2	TRUE	TRUE
chr22	19931036	T	A	ENST00000400521	ENSG00000184470	TXNRD2	TRUE	TRUE
chr22	19931040	A	T	ENST00000400521	ENSG00000184470	TXNRD2	TRUE	TRUE
chr22	19931060	C	A	ENST00000400521	ENSG00000184470	TXNRD2	TRUE	TRUE
chr22	19931082	A	C	ENST00000400521	ENSG00000184470	TXNRD2	TRUE	TRUE
chr22	19931082	A	T	ENST00000400521	ENSG00000184470	TXNRD2	TRUE	TRUE
chr22	19931093	G	A	ENST00000400521	ENSG00000184470	TXNRD2	TRUE	TRUE
chr22	19931099	C	A	ENST00000400521	ENSG00000184470	TXNRD2	FALSE	FALSE
chr22	19931099	C	G	ENST00000400521	ENSG00000184470	TXNRD2	FALSE	FALSE
chr22	19931099	C	T	ENST00000400521	ENSG00000184470	TXNRD2	FALSE	FALSE
chr22	19931100	T	A	ENST00000400521	ENSG00000184470	TXNRD2	FALSE	FALSE
chr22	19931100	T	C	ENST00000400521	ENSG00000184470	TXNRD2	FALSE	FALSE
chr22	19931100	T	G	ENST00000400521	ENSG00000184470	TXNRD2	FALSE	FALSE
chr22	19941699	A	C	ENST00000400521	ENSG00000184470	TXNRD2	FALSE	FALSE
chr22	19941699	A	G	ENST00000400521	ENSG00000184470	TXNRD2	FALSE	FALSE
chr22	19941699	A	T	ENST00000400521	ENSG00000184470	TXNRD2	FALSE	FALSE
chr22	19941700	C	A	ENST00000400521	ENSG00000184470	TXNRD2	FALSE	FALSE
chr22	19941700	C	G	ENST00000400521	ENSG00000184470	TXNRD2	FALSE	FALSE
chr22	19941700	C	T	ENST00000400521	ENSG00000184470	TXNRD2	FALSE	FALSE
chr22	19941746	G	A	ENST00000400521	ENSG00000184470	TXNRD2	TRUE	FALSE
chr22	19941753	C	T	ENST00000400521	ENSG00000184470	TXNRD2	FALSE	FALSE
chr22	19941754	C	T	ENST00000400521	ENSG00000184470	TXNRD2	FALSE	FALSE
chr22	19941770	C	A	ENST00000400521	ENSG00000184470	TXNRD2	FALSE	FALSE
chr22	19941772	A	C	ENST00000400521	ENSG00000184470	TXNRD2	FALSE	FALSE
chr22	19941772	A	T	ENST00000400521	ENSG00000184470	TXNRD2	FALSE	FALSE
chr22	19941776	C	A	ENST00000400521	ENSG00000184470	TXNRD2	FALSE	FALSE
chr22	19941898	G	A	ENST00000361682	ENSG00000093010	COMT	TRUE	FALSE
chr22	19941898	G	C	ENST00000361682	ENSG00000093010	COMT	TRUE	FALSE
chr22	19941898	G	T	ENST00000361682	ENSG00000093010	COMT	TRUE	FALSE
chr22	19941899	T	A	ENST00000361682	ENSG00000093010	COMT	TRUE	FALSE
chr22	19941899	T	C	ENST00000361682	ENSG00000093010	COMT	TRUE	FALSE
chr22	19941899	T	G	ENST00000361682	ENSG00000093010	COMT	TRUE	FALSE
chr22	19961197	A	C	ENST00000361682	ENSG00000093010	COMT	TRUE	FALSE
chr22	19961197	A	G	ENST00000361682	ENSG00000093010	COMT	TRUE	FALSE
chr22	19961197	A	T	ENST00000361682	ENSG00000093010	COMT	TRUE	FALSE
chr22	19961198	G	A	ENST00000361682	ENSG00000093010	COMT	TRUE	FALSE
chr22	19961198	G	C	ENST00000361682	ENSG00000093010	COMT	TRUE	FALSE
chr22	19961198	G	T	ENST00000361682	ENSG00000093010	COMT	TRUE	FALSE
chr22	19961290	G	A	ENST00000361682	ENSG00000093010	COMT	TRUE	FALSE
chr22	19961290	G	C	ENST00000361682	ENSG00000093010	COMT	TRUE	FALSE
chr22	19961290	G	T	ENST00000361682	ENSG00000093010	COMT	TRUE	FALSE
chr22	19961291	T	A	ENST00000361682	ENSG00000093010	COMT	TRUE	FALSE
chr22	19961291	T	C	ENST00000361682	ENSG00000093010	COMT	TRUE	FALSE
chr22	19961291	T	G	ENST00000361682	ENSG00000093010	COMT	TRUE	FALSE
chr22	19962525	A	C	ENST00000361682	ENSG00000093010	COMT	TRUE	FALSE
chr22	19962525	A	G	ENST00000361682	ENSG00000093010	COMT	TRUE	FALSE
chr22	19962525	A	T	ENST00000361682	ENSG00000093010	COMT	TRUE	FALSE
chr22	19962526	G	A	ENST00000361682	ENSG00000093010	COMT	TRUE	FALSE
chr22	19962526	G	C	ENST00000361682	ENSG00000093010	COMT	TRUE	FALSE
chr22	19962526	G	T	ENST00000361682	ENSG00000093010	COMT	TRUE	FALSE
chr22	19962533	G	T	ENST00000361682	ENSG00000093010	COMT	FALSE	FALSE
chr22	19962552	T	A	ENST00000361682	ENSG00000093010	COMT	FALSE	FALSE
chr22	19962564	T	A	ENST00000361682	ENSG00000093010	COMT	FALSE	FALSE
chr22	19962612	G	A	ENST00000361682	ENSG00000093010	COMT	TRUE	TRUE
chr22	19962613	G	A	ENST00000361682	ENSG00000093010	COMT	TRUE	TRUE
chr22	19962618	G	A	ENST00000361682	ENSG00000093010	COMT	TRUE	TRUE
chr22	19962619	G	A	ENST00000361682	ENSG00000093010	COMT	TRUE	TRUE
chr22	19962628	C	A	ENST00000361682	ENSG00000093010	COMT	TRUE	TRUE
chr22	19962639	G	A	ENST00000361682	ENSG00000093010	COMT	TRUE	TRUE
chr22	19962640	G	A	ENST00000361682	ENSG00000093010	COMT	TRUE	TRUE
chr22	19962644	G	T	ENST00000361682	ENSG00000093010	COMT	TRUE	TRUE
chr22	19962656	C	T	ENST00000361682	ENSG00000093010	COMT	TRUE	TRUE
chr22	19962689	A	T	ENST00000361682	ENSG00000093010	COMT	TRUE	TRUE
chr22	19962692	G	T	ENST00000361682	ENSG00000093010	COMT	TRUE	TRUE
chr22	19962695	C	T	ENST00000361682	ENSG00000093010	COMT	TRUE	TRUE
chr22	19962719	C	T	ENST00000361682	ENSG00000093010	COMT	TRUE	TRUE
chr22	19962728	G	T	ENST00000361682	ENSG00000093010	COMT	TRUE	TRUE
chr22	19962743	C	T	ENST00000361682	ENSG00000093010	COMT	TRUE	TRUE
chr22	19962755	G	T	ENST00000361682	ENSG00000093010	COMT	TRUE	TRUE
chr22	19962772	C	A	ENST00000361682	ENSG00000093010	COMT	TRUE	TRUE
chr22	19962772	C	G	ENST00000361682	ENSG00000093010	COMT	TRUE	TRUE
chr22	19962775	C	A	ENST00000361682	ENSG00000093010	COMT	TRUE	TRUE
chr22	19962776	G	T	ENST00000361682	ENSG00000093010	COMT	TRUE	TRUE
chr22	19962779	C	T	ENST00000361682	ENSG00000093010	COMT	TRUE	TRUE
chr22	19962782	A	T	ENST00000361682	ENSG00000093010	COMT	TRUE	TRUE
chr22	19962785	G	T	ENST00000361682	ENSG00000093010	COMT	TRUE	TRUE
chr22	19962789	G	A	ENST00000361682	ENSG00000093010	COMT	TRUE	TRUE
chr22	19962790	G	A	ENST00000361682	ENSG00000093010	COMT	TRUE	TRUE
chr22	19962809	A	T	ENST00000361682	ENSG00000093010	COMT	TRUE	TRUE
chr22	19962812	A	T	ENST00000361682	ENSG00000093010	COMT	TRUE	TRUE
chr22	19962816	G	A	ENST00000361682	ENSG00000093010	COMT	TRUE	FALSE
chr22	19962816	G	C	ENST00000361682	ENSG00000093010	COMT	TRUE	FALSE
chr22	19962816	G	T	ENST00000361682	ENSG00000093010	COMT	TRUE	FALSE
chr22	19962817	T	A	ENST00000361682	ENSG00000093010	COMT	TRUE	FALSE
chr22	19962817	T	C	ENST00000361682	ENSG00000093010	COMT	TRUE	FALSE
chr22	19962817	T	G	ENST00000361682	ENSG00000093010	COMT	TRUE	FALSE
chr22	19963564	A	C	ENST00000361682	ENSG00000093010	COMT	TRUE	FALSE
chr22	19963564	A	G	ENST00000361682	ENSG00000093010	COMT	TRUE	FALSE
chr22	19963564	A	T	ENST00000361682	ENSG00000093010	COMT	TRUE	FALSE
chr22	19963565	G	A	ENST00000361682	ENSG00000093010	COMT	TRUE	FALSE
chr22	19963565	G	C	ENST00000361682	ENSG00000093010	COMT	TRUE	FALSE
chr22	19963565	G	T	ENST00000361682	ENSG00000093010	COMT	TRUE	FALSE
chr22	19963568	A	T	ENST00000361682	ENSG00000093010	COMT	TRUE	TRUE
chr22	19963589	C	T	ENST00000361682	ENSG00000093010	COMT	TRUE	TRUE
chr22	19963592	G	T	ENST00000361682	ENSG00000093010	COMT	TRUE	TRUE
chr22	19963598	C	T	ENST00000361682	ENSG00000093010	COMT	TRUE	TRUE
chr22	19963616	G	T	ENST00000361682	ENSG00000093010	COMT	TRUE	TRUE
chr22	19963630	C	A	ENST00000361682	ENSG00000093010	COMT	TRUE	TRUE
chr22	19963630	C	G	ENST00000361682	ENSG00000093010	COMT	TRUE	TRUE
chr22	19963633	T	A	ENST00000361682	ENSG00000093010	COMT	TRUE	TRUE
chr22	19963639	C	A	ENST00000361682	ENSG00000093010	COMT	TRUE	TRUE
chr22	19963639	C	G	ENST00000361682	ENSG00000093010	COMT	TRUE	TRUE
chr22	19963641	C	A	ENST00000361682	ENSG00000093010	COMT	TRUE	TRUE
chr22	19963641	C	G	ENST00000361682	ENSG00000093010	COMT	TRUE	TRUE
chr22	19963668	C	A	ENST00000361682	ENSG00000093010	COMT	TRUE	TRUE
chr22	19963668	C	G	ENST00000361682	ENSG00000093010	COMT	TRUE	TRUE
chr22	19963694	G	T	ENST00000361682	ENSG00000093010	COMT	TRUE	TRUE
chr22	19963711	T	A	ENST00000361682	ENSG00000093010	COMT	TRUE	TRUE
chr22	19963724	C	T	ENST00000361682	ENSG00000093010	COMT	TRUE	TRUE
chr22	19963751	A	T	ENST00000361682	ENSG00000093010	COMT	TRUE	TRUE
chr22	19963757	A	T	ENST00000361682	ENSG00000093010	COMT	TRUE	TRUE
chr22	19963760	G	A	ENST00000361682	ENSG00000093010	COMT	TRUE	FALSE
chr22	19963760	G	C	ENST00000361682	ENSG00000093010	COMT	TRUE	FALSE
chr22	19963760	G	T	ENST00000361682	ENSG00000093010	COMT	TRUE	FALSE
chr22	19963761	T	A	ENST00000361682	ENSG00000093010	COMT	TRUE	FALSE
chr22	19963761	T	C	ENST00000361682	ENSG00000093010	COMT	TRUE	FALSE
chr22	19963761	T	G	ENST00000361682	ENSG00000093010	COMT	TRUE	FALSE
chr22	19964166	A	C	ENST00000361682	ENSG00000093010	COMT	TRUE	FALSE
chr22	19964166	A	G	ENST00000361682	ENSG00000093010	COMT	TRUE	FALSE
chr22	19964166	A	T	ENST00000361682	ENSG00000093010	COMT	TRUE	FALSE
chr22	19964167	G	A	ENST00000361682	ENSG00000093010	COMT	TRUE	FALSE
chr22	19964167	G	C	ENST00000361682	ENSG00000093010	COMT	TRUE	FALSE
chr22	19964167	G	T	ENST00000361682	ENSG00000093010	COMT	TRUE	FALSE
chr22	19964183	G	T	ENST00000361682	ENSG00000093010	COMT	TRUE	TRUE
chr22	19964192	C	T	ENST00000361682	ENSG00000093010	COMT	TRUE	TRUE
chr22	19964207	C	T	ENST00000361682	ENSG00000093010	COMT	TRUE	TRUE
chr22	19964213	A	T	ENST00000361682	ENSG00000093010	COMT	TRUE	TRUE
chr22	19964216	A	T	ENST00000361682	ENSG00000093010	COMT	TRUE	TRUE
chr22	19964219	A	T	ENST00000361682	ENSG00000093010	COMT	TRUE	TRUE
chr22	19964224	T	A	ENST00000361682	ENSG00000093010	COMT	TRUE	TRUE
chr22	19964224	T	G	ENST00000361682	ENSG00000093010	COMT	TRUE	TRUE
chr22	19964262	G	A	ENST00000361682	ENSG00000093010	COMT	FALSE	FALSE
chr22	19964263	G	A	ENST00000361682	ENSG00000093010	COMT	FALSE	FALSE
chr22	19964264	A	T	ENST00000361682	ENSG00000093010	COMT	FALSE	FALSE
chr22	19964275	C	A	ENST00000361682	ENSG00000093010	COMT	FALSE	FALSE
chr22	19964275	C	G	ENST00000361682	ENSG00000093010	COMT	FALSE	FALSE
chr22	19964295	T	A	ENST00000361682	ENSG00000093010	COMT	FALSE	FALSE
chr22	19964297	G	T	ENST00000361682	ENSG00000093010	COMT	FALSE	FALSE
chr22	19964300	G	A	ENST00000361682	ENSG00000093010	COMT	TRUE	FALSE
chr22	19964300	G	C	ENST00000361682	ENSG00000093010	COMT	TRUE	FALSE
chr22	19964300	G	T	ENST00000361682	ENSG00000093010	COMT	TRUE	FALSE
chr22	19964301	T	A	ENST00000361682	ENSG00000093010	COMT	TRUE	FALSE
chr22	19964301	T	C	ENST00000361682	ENSG00000093010	COMT	TRUE	FALSE
chr22	19964301	T	G	ENST00000361682	ENSG00000093010	COMT	TRUE	FALSE
chr22	19968534	A	C	ENST00000361682	ENSG00000093010	COMT	TRUE	FALSE
chr22	19968534	A	G	ENST00000361682	ENSG00000093010	COMT	TRUE	FALSE
chr22	19968534	A	T	ENST00000361682	ENSG00000093010	COMT	TRUE	FALSE
chr22	19968535	G	A	ENST00000361682	ENSG00000093010	COMT	TRUE	FALSE
chr22	19968535	G	C	ENST00000361682	ENSG00000093010	COMT	TRUE	FALSE
chr22	19968535	G	T	ENST00000361682	ENSG00000093010	COMT	TRUE	FALSE
chr22	19968536	G	T	ENST00000361682	ENSG00000093010	COMT	FALSE	FALSE
chr22	19968541	T	A	ENST00000361682	ENSG00000093010	COMT	FALSE	FALSE
chr22	19968554	A	T	ENST00000361682	ENSG00000093010	COMT	FALSE	FALSE
chr22	19968589	C	A	ENST00000361682	ENSG00000093010	COMT	FALSE	FALSE
chr22	19968634	C	A	ENST00000361682	ENSG00000093010	COMT	FALSE	FALSE
chr22	19968638	G	T	ENST00000361682	ENSG00000093010	COMT	FALSE	FALSE
chr22	19968643	C	A	ENST00000361682	ENSG00000093010	COMT	FALSE	FALSE
chr22	19968652	C	A	ENST00000361682	ENSG00000093010	COMT	FALSE	FALSE
chr22	19968652	C	G	ENST00000361682	ENSG00000093010	COMT	FALSE	FALSE
chr22	19968653	C	T	ENST00000361682	ENSG00000093010	COMT	FALSE	FALSE
chr22	19968657	C	A	ENST00000361682	ENSG00000093010	COMT	FALSE	FALSE
chr22	19968665	G	T	ENST00000361682	ENSG00000093010	COMT	FALSE	FALSE
chr22	19968670	C	A	ENST00000361682	ENSG00000093010	COMT	FALSE	FALSE
chr22	19968670	C	G	ENST00000361682	ENSG00000093010	COMT	FALSE	FALSE
chr22	19968674	G	T	ENST00000361682	ENSG00000093010	COMT	FALSE	FALSE
chr22	19968692	G	T	ENST00000361682	ENSG00000093010	COMT	FALSE	FALSE
chr22	19968695	A	T	ENST00000361682	ENSG00000093010	COMT	FALSE	FALSE
chr22	19968706	C	A	ENST00000361682	ENSG00000093010	COMT	FALSE	FALSE
chr22	19968706	C	G	ENST00000361682	ENSG00000093010	COMT	FALSE	FALSE
chr22	19968707	A	T	ENST00000361682	ENSG00000093010	COMT	FALSE	FALSE
chr22	19968722	G	T	ENST00000361682	ENSG00000093010	COMT	FALSE	FALSE
chr22	19970744	C	A	ENST00000263207	ENSG00000099889	ARVCF	FALSE	FALSE
chr22	19970744	C	G	ENST00000263207	ENSG00000099889	ARVCF	FALSE	FALSE
chr22	19970744	C	T	ENST00000263207	ENSG00000099889	ARVCF	FALSE	FALSE
chr22	19970745	T	A	ENST00000263207	ENSG00000099889	ARVCF	FALSE	FALSE
chr22	19970745	T	C	ENST00000263207	ENSG00000099889	ARVCF	FALSE	FALSE
chr22	19970745	T	G	ENST00000263207	ENSG00000099889	ARVCF	FALSE	FALSE
chr22	19971214	A	C	ENST00000263207	ENSG00000099889	ARVCF	FALSE	FALSE
chr22	19971214	A	G	ENST00000263207	ENSG00000099889	ARVCF	FALSE	FALSE
chr22	19971214	A	T	ENST00000263207	ENSG00000099889	ARVCF	FALSE	FALSE
chr22	19971215	C	A	ENST00000263207	ENSG00000099889	ARVCF	FALSE	FALSE
chr22	19971215	C	G	ENST00000263207	ENSG00000099889	ARVCF	FALSE	FALSE
chr22	19971215	C	T	ENST00000263207	ENSG00000099889	ARVCF	FALSE	FALSE
chr22	19971234	C	T	ENST00000263207	ENSG00000099889	ARVCF	FALSE	FALSE
chr22	19971235	C	T	ENST00000263207	ENSG00000099889	ARVCF	FALSE	FALSE
chr22	19971251	G	A	ENST00000263207	ENSG00000099889	ARVCF	FALSE	FALSE
chr22	19971257	T	A	ENST00000263207	ENSG00000099889	ARVCF	FALSE	FALSE
chr22	19971320	T	A	ENST00000263207	ENSG00000099889	ARVCF	FALSE	FALSE
chr22	19971336	C	A	ENST00000263207	ENSG00000099889	ARVCF	FALSE	FALSE
chr22	19971336	C	G	ENST00000263207	ENSG00000099889	ARVCF	FALSE	FALSE
chr22	19971336	C	T	ENST00000263207	ENSG00000099889	ARVCF	FALSE	FALSE
chr22	19971337	T	A	ENST00000263207	ENSG00000099889	ARVCF	FALSE	FALSE
chr22	19971337	T	C	ENST00000263207	ENSG00000099889	ARVCF	FALSE	FALSE
chr22	19971337	T	G	ENST00000263207	ENSG00000099889	ARVCF	FALSE	FALSE
chr22	19971884	A	C	ENST00000263207	ENSG00000099889	ARVCF	TRUE	FALSE
chr22	19971884	A	G	ENST00000263207	ENSG00000099889	ARVCF	TRUE	FALSE
chr22	19971884	A	T	ENST00000263207	ENSG00000099889	ARVCF	TRUE	FALSE
chr22	19971885	C	A	ENST00000263207	ENSG00000099889	ARVCF	TRUE	FALSE
chr22	19971885	C	G	ENST00000263207	ENSG00000099889	ARVCF	TRUE	FALSE
chr22	19971885	C	T	ENST00000263207	ENSG00000099889	ARVCF	TRUE	FALSE
chr22	19971888	T	A	ENST00000263207	ENSG00000099889	ARVCF	FALSE	FALSE
chr22	19971890	A	T	ENST00000263207	ENSG00000099889	ARVCF	FALSE	FALSE
chr22	19971897	C	A	ENST00000263207	ENSG00000099889	ARVCF	FALSE	FALSE
chr22	19971900	T	A	ENST00000263207	ENSG00000099889	ARVCF	FALSE	FALSE
chr22	19971903	C	A	ENST00000263207	ENSG00000099889	ARVCF	FALSE	FALSE
chr22	19971912	C	A	ENST00000263207	ENSG00000099889	ARVCF	FALSE	FALSE
chr22	19971915	C	A	ENST00000263207	ENSG00000099889	ARVCF	FALSE	FALSE
chr22	19971945	C	A	ENST00000263207	ENSG00000099889	ARVCF	TRUE	TRUE
chr22	19971964	G	C	ENST00000263207	ENSG00000099889	ARVCF	TRUE	TRUE
chr22	19971964	G	T	ENST00000263207	ENSG00000099889	ARVCF	TRUE	TRUE
chr22	19971969	C	A	ENST00000263207	ENSG00000099889	ARVCF	TRUE	TRUE
chr22	19971972	C	A	ENST00000263207	ENSG00000099889	ARVCF	TRUE	FALSE
chr22	19971972	C	G	ENST00000263207	ENSG00000099889	ARVCF	TRUE	FALSE
chr22	19971972	C	T	ENST00000263207	ENSG00000099889	ARVCF	TRUE	FALSE
chr22	19971973	T	A	ENST00000263207	ENSG00000099889	ARVCF	TRUE	FALSE
chr22	19971973	T	C	ENST00000263207	ENSG00000099889	ARVCF	TRUE	FALSE
chr22	19971973	T	G	ENST00000263207	ENSG00000099889	ARVCF	TRUE	FALSE
chr22	19972356	A	C	ENST00000263207	ENSG00000099889	ARVCF	TRUE	FALSE
chr22	19972356	A	G	ENST00000263207	ENSG00000099889	ARVCF	FALSE	FALSE
chr22	19972356	A	T	ENST00000263207	ENSG00000099889	ARVCF	TRUE	FALSE
chr22	19972357	C	A	ENST00000263207	ENSG00000099889	ARVCF	TRUE	FALSE
chr22	19972357	C	G	ENST00000263207	ENSG00000099889	ARVCF	TRUE	FALSE
chr22	19972357	C	T	ENST00000263207	ENSG00000099889	ARVCF	TRUE	FALSE
chr22	19972403	T	A	ENST00000263207	ENSG00000099889	ARVCF	TRUE	TRUE
chr22	19972406	C	A	ENST00000263207	ENSG00000099889	ARVCF	TRUE	TRUE
chr22	19972412	C	A	ENST00000263207	ENSG00000099889	ARVCF	TRUE	FALSE
chr22	19972412	C	G	ENST00000263207	ENSG00000099889	ARVCF	TRUE	FALSE
chr22	19972412	C	T	ENST00000263207	ENSG00000099889	ARVCF	TRUE	FALSE
chr22	19972413	T	A	ENST00000263207	ENSG00000099889	ARVCF	TRUE	FALSE
chr22	19972413	T	C	ENST00000263207	ENSG00000099889	ARVCF	TRUE	FALSE
chr22	19972413	T	G	ENST00000263207	ENSG00000099889	ARVCF	TRUE	FALSE
chr22	19972735	A	C	ENST00000263207	ENSG00000099889	ARVCF	TRUE	FALSE
chr22	19972735	A	G	ENST00000263207	ENSG00000099889	ARVCF	TRUE	FALSE
chr22	19972735	A	T	ENST00000263207	ENSG00000099889	ARVCF	TRUE	FALSE
chr22	19972736	C	A	ENST00000263207	ENSG00000099889	ARVCF	TRUE	FALSE
chr22	19972736	C	G	ENST00000263207	ENSG00000099889	ARVCF	TRUE	FALSE
chr22	19972736	C	T	ENST00000263207	ENSG00000099889	ARVCF	TRUE	FALSE
chr22	19972737	C	A	ENST00000263207	ENSG00000099889	ARVCF	TRUE	TRUE
chr22	19972746	T	A	ENST00000263207	ENSG00000099889	ARVCF	TRUE	TRUE
chr22	19972797	C	A	ENST00000263207	ENSG00000099889	ARVCF	TRUE	TRUE
chr22	19972800	T	A	ENST00000263207	ENSG00000099889	ARVCF	TRUE	TRUE
chr22	19972809	T	A	ENST00000263207	ENSG00000099889	ARVCF	TRUE	TRUE
chr22	19972826	G	C	ENST00000263207	ENSG00000099889	ARVCF	TRUE	TRUE
chr22	19972826	G	T	ENST00000263207	ENSG00000099889	ARVCF	TRUE	TRUE
chr22	19972828	C	A	ENST00000263207	ENSG00000099889	ARVCF	TRUE	FALSE
chr22	19972828	C	G	ENST00000263207	ENSG00000099889	ARVCF	TRUE	FALSE
chr22	19972828	C	T	ENST00000263207	ENSG00000099889	ARVCF	TRUE	FALSE
chr22	19972829	T	A	ENST00000263207	ENSG00000099889	ARVCF	TRUE	FALSE
chr22	19972829	T	C	ENST00000263207	ENSG00000099889	ARVCF	TRUE	FALSE
chr22	19972829	T	G	ENST00000263207	ENSG00000099889	ARVCF	TRUE	FALSE
chr22	19972923	A	C	ENST00000263207	ENSG00000099889	ARVCF	TRUE	FALSE
chr22	19972923	A	G	ENST00000263207	ENSG00000099889	ARVCF	TRUE	FALSE
chr22	19972923	A	T	ENST00000263207	ENSG00000099889	ARVCF	TRUE	FALSE
chr22	19972924	C	A	ENST00000263207	ENSG00000099889	ARVCF	TRUE	FALSE
chr22	19972924	C	G	ENST00000263207	ENSG00000099889	ARVCF	TRUE	FALSE
chr22	19972924	C	T	ENST00000263207	ENSG00000099889	ARVCF	TRUE	FALSE
chr22	19972927	G	A	ENST00000263207	ENSG00000099889	ARVCF	TRUE	TRUE
chr22	19972939	T	A	ENST00000263207	ENSG00000099889	ARVCF	TRUE	TRUE
chr22	19972943	C	T	ENST00000263207	ENSG00000099889	ARVCF	TRUE	TRUE
chr22	19972944	C	T	ENST00000263207	ENSG00000099889	ARVCF	TRUE	TRUE
chr22	19972954	T	A	ENST00000263207	ENSG00000099889	ARVCF	TRUE	TRUE
chr22	19972957	G	A	ENST00000263207	ENSG00000099889	ARVCF	TRUE	TRUE
chr22	19972959	A	T	ENST00000263207	ENSG00000099889	ARVCF	TRUE	TRUE
chr22	19972975	C	A	ENST00000263207	ENSG00000099889	ARVCF	TRUE	TRUE
chr22	19972978	T	A	ENST00000263207	ENSG00000099889	ARVCF	TRUE	TRUE
chr22	19972979	G	C	ENST00000263207	ENSG00000099889	ARVCF	TRUE	TRUE
chr22	19972979	G	T	ENST00000263207	ENSG00000099889	ARVCF	TRUE	TRUE
chr22	19972985	C	T	ENST00000263207	ENSG00000099889	ARVCF	TRUE	TRUE
chr22	19972986	C	T	ENST00000263207	ENSG00000099889	ARVCF	TRUE	TRUE
chr22	19972996	G	A	ENST00000263207	ENSG00000099889	ARVCF	TRUE	TRUE
chr22	19973007	G	C	ENST00000263207	ENSG00000099889	ARVCF
chr22	19973007	G	T	ENST00000263207	ENSG00000099889	ARVCF
chr22	19973017	T	A	ENST00000263207	ENSG00000099889	ARVCF
chr22	19973023	C	A	ENST00000263207	ENSG00000099889	ARVCF
chr22	19973031	G	T	ENST00000263207	ENSG00000099889	ARVCF
chr22	19973035	G	A	ENST00000263207	ENSG00000099889	ARVCF
chr22	19973037	C	A	ENST00000263207	ENSG00000099889	ARVCF	TRUE	FALSE
chr22	19973037	C	G	ENST00000263207	ENSG00000099889	ARVCF	TRUE	FALSE
chr22	19973037	C	T	ENST00000263207	ENSG00000099889	ARVCF	TRUE	FALSE
chr22	19973038	T	A	ENST00000263207	ENSG00000099889	ARVCF	TRUE	FALSE
chr22	19973038	T	C	ENST00000263207	ENSG00000099889	ARVCF	TRUE	FALSE
chr22	19973038	T	G	ENST00000263207	ENSG00000099889	ARVCF	TRUE	FALSE
chr22	19973117	A	C	ENST00000263207	ENSG00000099889	ARVCF	TRUE	FALSE
chr22	19973117	A	G	ENST00000263207	ENSG00000099889	ARVCF	TRUE	FALSE
chr22	19973117	A	T	ENST00000263207	ENSG00000099889	ARVCF	TRUE	FALSE
chr22	19973118	C	A	ENST00000263207	ENSG00000099889	ARVCF	TRUE	FALSE
chr22	19973118	C	G	ENST00000263207	ENSG00000099889	ARVCF	TRUE	FALSE
chr22	19973118	C	T	ENST00000263207	ENSG00000099889	ARVCF	TRUE	FALSE
chr22	19973140	A	T	ENST00000263207	ENSG00000099889	ARVCF	TRUE	TRUE
chr22	19973162	G	A	ENST00000263207	ENSG00000099889	ARVCF	TRUE	TRUE
chr22	19973170	G	T	ENST00000263207	ENSG00000099889	ARVCF	TRUE	TRUE
chr22	19973204	C	A	ENST00000263207	ENSG00000099889	ARVCF	TRUE	TRUE
chr22	19973240	C	A	ENST00000263207	ENSG00000099889	ARVCF	TRUE	TRUE
chr22	19973243	C	A	ENST00000263207	ENSG00000099889	ARVCF	TRUE	TRUE
chr22	19973247	G	T	ENST00000263207	ENSG00000099889	ARVCF	TRUE	TRUE
chr22	19973261	G	A	ENST00000263207	ENSG00000099889	ARVCF	TRUE	TRUE
chr22	19973273	G	A	ENST00000263207	ENSG00000099889	ARVCF	TRUE	TRUE
chr22	19973300	C	A	ENST00000263207	ENSG00000099889	ARVCF	TRUE	TRUE
chr22	19973310	G	C	ENST00000263207	ENSG00000099889	ARVCF	TRUE	TRUE
chr22	19973310	G	T	ENST00000263207	ENSG00000099889	ARVCF	TRUE	TRUE
chr22	19973318	C	A	ENST00000263207	ENSG00000099889	ARVCF	TRUE	FALSE
chr22	19973318	C	G	ENST00000263207	ENSG00000099889	ARVCF	TRUE	FALSE
chr22	19973318	C	T	ENST00000263207	ENSG00000099889	ARVCF	TRUE	FALSE
chr22	19973319	T	A	ENST00000263207	ENSG00000099889	ARVCF	TRUE	FALSE
chr22	19973319	T	C	ENST00000263207	ENSG00000099889	ARVCF	TRUE	FALSE
chr22	19973319	T	G	ENST00000263207	ENSG00000099889	ARVCF	TRUE	FALSE
chr22	19973641	A	C	ENST00000263207	ENSG00000099889	ARVCF	TRUE	FALSE
chr22	19973641	A	G	ENST00000263207	ENSG00000099889	ARVCF	TRUE	FALSE
chr22	19973641	A	T	ENST00000263207	ENSG00000099889	ARVCF	TRUE	FALSE
chr22	19973642	C	A	ENST00000263207	ENSG00000099889	ARVCF	TRUE	TRUE
chr22	19973642	C	G	ENST00000263207	ENSG00000099889	ARVCF	TRUE	TRUE
chr22	19973642	C	T	ENST00000263207	ENSG00000099889	ARVCF	TRUE	TRUE
chr22	19973655	T	A	ENST00000263207	ENSG00000099889	ARVCF	TRUE	TRUE
chr22	19973672	G	T	ENST00000263207	ENSG00000099889	ARVCF	TRUE	TRUE
chr22	19973712	T	A	ENST00000263207	ENSG00000099889	ARVCF	TRUE	TRUE
chr22	19973721	C	A	ENST00000263207	ENSG00000099889	ARVCF	TRUE	TRUE
chr22	19973727	G	A	ENST00000263207	ENSG00000099889	ARVCF	TRUE	TRUE
chr22	19973736	C	A	ENST00000263207	ENSG00000099889	ARVCF	TRUE	TRUE
chr22	19973760	C	A	ENST00000263207	ENSG00000099889	ARVCF	TRUE	TRUE
chr22	19973763	T	A	ENST00000263207	ENSG00000099889	ARVCF	TRUE	TRUE
chr22	19973782	G	C	ENST00000263207	ENSG00000099889	ARVCF	TRUE	TRUE
chr22	19973782	G	T	ENST00000263207	ENSG00000099889	ARVCF	TRUE	TRUE
chr22	19973791	C	T	ENST00000263207	ENSG00000099889	ARVCF	TRUE	TRUE
chr22	19973792	C	T	ENST00000263207	ENSG00000099889	ARVCF	TRUE	TRUE
chr22	19973794	C	A	ENST00000263207	ENSG00000099889	ARVCF	TRUE	FALSE
chr22	19973794	C	G	ENST00000263207	ENSG00000099889	ARVCF	TRUE	FALSE
chr22	19973794	C	T	ENST00000263207	ENSG00000099889	ARVCF	TRUE	FALSE
chr22	19973795	T	A	ENST00000263207	ENSG00000099889	ARVCF	TRUE	FALSE
chr22	19973795	T	C	ENST00000263207	ENSG00000099889	ARVCF	TRUE	FALSE
chr22	19973795	T	G	ENST00000263207	ENSG00000099889	ARVCF	TRUE	FALSE
chr22	19974110	A	C	ENST00000263207	ENSG00000099889	ARVCF	TRUE	FALSE
chr22	19974110	A	G	ENST00000263207	ENSG00000099889	ARVCF	TRUE	FALSE
chr22	19974110	A	T	ENST00000263207	ENSG00000099889	ARVCF	TRUE	FALSE
chr22	19974111	C	A	ENST00000263207	ENSG00000099889	ARVCF	TRUE	FALSE
chr22	19974111	C	G	ENST00000263207	ENSG00000099889	ARVCF	TRUE	FALSE
chr22	19974111	C	T	ENST00000263207	ENSG00000099889	ARVCF	TRUE	FALSE
chr22	19974115	C	T	ENST00000263207	ENSG00000099889	ARVCF	TRUE	TRUE
chr22	19974116	C	T	ENST00000263207	ENSG00000099889	ARVCF	TRUE	TRUE
chr22	19974138	G	A	ENST00000263207	ENSG00000099889	ARVCF	TRUE	TRUE
chr22	19974159	C	A	ENST00000263207	ENSG00000099889	ARVCF	TRUE	TRUE
chr22	19974183	C	A	ENST00000263207	ENSG00000099889	ARVCF	TRUE	TRUE
chr22	19974199	G	C	ENST00000263207	ENSG00000099889	ARVCF	TRUE	TRUE
chr22	19974199	G	T	ENST00000263207	ENSG00000099889	ARVCF	TRUE	TRUE
chr22	19974216	C	A	ENST00000263207	ENSG00000099889	ARVCF	TRUE	TRUE
chr22	19974222	G	A	ENST00000263207	ENSG00000099889	ARVCF	TRUE	TRUE
chr22	19974223	G	C	ENST00000263207	ENSG00000099889	ARVCF	TRUE	TRUE
chr22	19974223	G	T	ENST00000263207	ENSG00000099889	ARVCF	TRUE	TRUE
chr22	19974234	C	A	ENST00000263207	ENSG00000099889	ARVCF	TRUE	TRUE
chr22	19974240	C	A	ENST00000263207	ENSG00000099889	ARVCF	TRUE	FALSE
chr22	19974240	C	G	ENST00000263207	ENSG00000099889	ARVCF	TRUE	FALSE
chr22	19974240	C	T	ENST00000263207	ENSG00000099889	ARVCF	TRUE	FALSE
chr22	19974241	T	A	ENST00000263207	ENSG00000099889	ARVCF	TRUE	FALSE
chr22	19974241	T	C	ENST00000263207	ENSG00000099889	ARVCF	TRUE	FALSE
chr22	19974241	T	G	ENST00000263207	ENSG00000099889	ARVCF	TRUE	FALSE
chr22	19975684	A	C	ENST00000263207	ENSG00000099889	ARVCF	TRUE	FALSE
chr22	19975684	A	G	ENST00000263207	ENSG00000099889	ARVCF	FALSE	FALSE
chr22	19975684	A	T	ENST00000263207	ENSG00000099889	ARVCF	TRUE	FALSE
chr22	19975685	C	A	ENST00000263207	ENSG00000099889	ARVCF	TRUE	FALSE
chr22	19975685	C	G	ENST00000263207	ENSG00000099889	ARVCF	TRUE	FALSE
chr22	19975685	C	T	ENST00000263207	ENSG00000099889	ARVCF	TRUE	FALSE
chr22	19975689	T	A	ENST00000263207	ENSG00000099889	ARVCF	TRUE	TRUE
chr22	19975698	C	A	ENST00000263207	ENSG00000099889	ARVCF	TRUE	TRUE
chr22	19975704	G	A	ENST00000263207	ENSG00000099889	ARVCF	TRUE	TRUE
chr22	19975707	T	A	ENST00000263207	ENSG00000099889	ARVCF	TRUE	TRUE
chr22	19975743	C	A	ENST00000263207	ENSG00000099889	ARVCF	TRUE	TRUE
chr22	19975752	T	A	ENST00000263207	ENSG00000099889	ARVCF	TRUE	TRUE
chr22	19975755	T	A	ENST00000263207	ENSG00000099889	ARVCF	TRUE	TRUE
chr22	19975758	C	A	ENST00000263207	ENSG00000099889	ARVCF	TRUE	FALSE
chr22	19975758	C	G	ENST00000263207	ENSG00000099889	ARVCF	TRUE	FALSE
chr22	19975758	C	T	ENST00000263207	ENSG00000099889	ARVCF	TRUE	FALSE
chr22	19975759	T	A	ENST00000263207	ENSG00000099889	ARVCF	TRUE	FALSE
chr22	19975759	T	C	ENST00000263207	ENSG00000099889	ARVCF	TRUE	FALSE
chr22	19975759	T	G	ENST00000263207	ENSG00000099889	ARVCF	TRUE	FALSE
chr22	19976704	A	C	ENST00000263207	ENSG00000099889	ARVCF	FALSE	FALSE
chr22	19976704	A	G	ENST00000263207	ENSG00000099889	ARVCF	FALSE	FALSE
chr22	19976704	A	T	ENST00000263207	ENSG00000099889	ARVCF	FALSE	FALSE
chr22	19976705	C	A	ENST00000263207	ENSG00000099889	ARVCF	FALSE	FALSE
chr22	19976705	C	G	ENST00000263207	ENSG00000099889	ARVCF	FALSE	FALSE
chr22	19976705	C	T	ENST00000263207	ENSG00000099889	ARVCF	FALSE	FALSE
chr22	19976706	C	A	ENST00000263207	ENSG00000099889	ARVCF	TRUE	TRUE
chr22	19976709	G	A	ENST00000263207	ENSG00000099889	ARVCF	TRUE	TRUE
chr22	19976716	C	T	ENST00000263207	ENSG00000099889	ARVCF	TRUE	TRUE
chr22	19976717	C	T	ENST00000263207	ENSG00000099889	ARVCF	TRUE	TRUE
chr22	19976721	C	A	ENST00000263207	ENSG00000099889	ARVCF	TRUE	TRUE
chr22	19976724	C	A	ENST00000263207	ENSG00000099889	ARVCF	FALSE	FALSE
chr22	19976724	C	G	ENST00000263207	ENSG00000099889	ARVCF	FALSE	FALSE
chr22	19976724	C	T	ENST00000263207	ENSG00000099889	ARVCF	FALSE	FALSE
chr22	19976725	T	A	ENST00000263207	ENSG00000099889	ARVCF	FALSE	FALSE
chr22	19976725	T	C	ENST00000263207	ENSG00000099889	ARVCF	FALSE	FALSE
chr22	19976725	T	G	ENST00000263207	ENSG00000099889	ARVCF	FALSE	FALSE
chr22	19977413	A	C	ENST00000263207	ENSG00000099889	ARVCF	TRUE	FALSE
chr22	19977413	A	G	ENST00000263207	ENSG00000099889	ARVCF	TRUE	FALSE
chr22	19977413	A	T	ENST00000263207	ENSG00000099889	ARVCF	TRUE	FALSE
chr22	19977414	C	A	ENST00000263207	ENSG00000099889	ARVCF	TRUE	FALSE
chr22	19977414	C	G	ENST00000263207	ENSG00000099889	ARVCF	TRUE	FALSE
chr22	19977414	C	T	ENST00000263207	ENSG00000099889	ARVCF	TRUE	FALSE
chr22	19977415	C	A	ENST00000263207	ENSG00000099889	ARVCF	TRUE	TRUE
chr22	19977418	T	A	ENST00000263207	ENSG00000099889	ARVCF	TRUE	TRUE
chr22	19977424	T	A	ENST00000263207	ENSG00000099889	ARVCF	TRUE	TRUE
chr22	19977427	T	A	ENST00000263207	ENSG00000099889	ARVCF	TRUE	TRUE
chr22	19977433	C	A	ENST00000263207	ENSG00000099889	ARVCF	TRUE	TRUE
chr22	19977437	G	T	ENST00000263207	ENSG00000099889	ARVCF	TRUE	TRUE
chr22	19977466	G	A	ENST00000263207	ENSG00000099889	ARVCF	TRUE	TRUE
chr22	19977499	C	A	ENST00000263207	ENSG00000099889	ARVCF	TRUE	TRUE
chr22	19977505	C	A	ENST00000263207	ENSG00000099889	ARVCF	TRUE	TRUE
chr22	19977508	G	A	ENST00000263207	ENSG00000099889	ARVCF	TRUE	TRUE
chr22	19977509	G	C	ENST00000263207	ENSG00000099889	ARVCF	TRUE	TRUE
chr22	19977509	G	T	ENST00000263207	ENSG00000099889	ARVCF	TRUE	TRUE
chr22	19977532	C	A	ENST00000263207	ENSG00000099889	ARVCF	TRUE	TRUE
chr22	19977535	T	A	ENST00000263207	ENSG00000099889	ARVCF	TRUE	TRUE
chr22	19977545	G	C	ENST00000263207	ENSG00000099889	ARVCF	TRUE	TRUE
chr22	19977545	G	T	ENST00000263207	ENSG00000099889	ARVCF	TRUE	TRUE
chr22	19977566	G	T	ENST00000263207	ENSG00000099889	ARVCF	TRUE	TRUE
chr22	19977572	G	T	ENST00000263207	ENSG00000099889	ARVCF	TRUE	TRUE
chr22	19977580	C	A	ENST00000263207	ENSG00000099889	ARVCF	TRUE	TRUE
chr22	19977585	G	T	ENST00000263207	ENSG00000099889	ARVCF	TRUE	TRUE
chr22	19977587	C	A	ENST00000263207	ENSG00000099889	ARVCF	TRUE	FALSE
chr22	19977587	C	G	ENST00000263207	ENSG00000099889	ARVCF	TRUE	FALSE
chr22	19977587	C	T	ENST00000263207	ENSG00000099889	ARVCF	TRUE	FALSE
chr22	19977588	T	A	ENST00000263207	ENSG00000099889	ARVCF	TRUE	FALSE
chr22	19977588	T	C	ENST00000263207	ENSG00000099889	ARVCF	TRUE	FALSE
chr22	19977588	T	G	ENST00000263207	ENSG00000099889	ARVCF	TRUE	FALSE
chr22	19977956	A	C	ENST00000263207	ENSG00000099889	ARVCF	TRUE	FALSE
chr22	19977956	A	G	ENST00000263207	ENSG00000099889	ARVCF	TRUE	FALSE
chr22	19977956	A	T	ENST00000263207	ENSG00000099889	ARVCF	TRUE	FALSE
chr22	19977957	C	A	ENST00000263207	ENSG00000099889	ARVCF	TRUE	FALSE
chr22	19977957	C	G	ENST00000263207	ENSG00000099889	ARVCF	TRUE	FALSE
chr22	19977957	C	T	ENST00000263207	ENSG00000099889	ARVCF	TRUE	FALSE
chr22	19977960	T	A	ENST00000263207	ENSG00000099889	ARVCF	TRUE	TRUE
chr22	19977975	T	A	ENST00000263207	ENSG00000099889	ARVCF	TRUE	TRUE
chr22	19977989	G	T	ENST00000263207	ENSG00000099889	ARVCF	TRUE	TRUE
chr22	19977993	G	A	ENST00000263207	ENSG00000099889	ARVCF	TRUE	TRUE
chr22	19978026	C	A	ENST00000263207	ENSG00000099889	ARVCF	TRUE	TRUE
chr22	19978027	A	T	ENST00000263207	ENSG00000099889	ARVCF	TRUE	TRUE
chr22	19978032	C	A	ENST00000263207	ENSG00000099889	ARVCF	TRUE	TRUE
chr22	19978041	G	A	ENST00000263207	ENSG00000099889	ARVCF	TRUE	TRUE
chr22	19978053	C	A	ENST00000263207	ENSG00000099889	ARVCF	TRUE	TRUE
chr22	19978076	C	A	ENST00000263207	ENSG00000099889	ARVCF	TRUE	FALSE
chr22	19978076	C	G	ENST00000263207	ENSG00000099889	ARVCF	TRUE	FALSE
chr22	19978076	C	T	ENST00000263207	ENSG00000099889	ARVCF	TRUE	FALSE
chr22	19978077	T	A	ENST00000263207	ENSG00000099889	ARVCF	TRUE	FALSE
chr22	19978077	T	C	ENST00000263207	ENSG00000099889	ARVCF	TRUE	FALSE
chr22	19978077	T	G	ENST00000263207	ENSG00000099889	ARVCF	TRUE	FALSE
chr22	19978895	A	C	ENST00000263207	ENSG00000099889	ARVCF	FALSE	FALSE
chr22	19978895	A	G	ENST00000263207	ENSG00000099889	ARVCF	FALSE	FALSE
chr22	19978895	A	T	ENST00000263207	ENSG00000099889	ARVCF	FALSE	FALSE
chr22	19978896	C	A	ENST00000263207	ENSG00000099889	ARVCF	FALSE	FALSE
chr22	19978896	C	G	ENST00000263207	ENSG00000099889	ARVCF	FALSE	FALSE
chr22	19978896	C	T	ENST00000263207	ENSG00000099889	ARVCF	FALSE	FALSE
chr22	19978902	G	T	ENST00000263207	ENSG00000099889	ARVCF	TRUE	TRUE
chr22	19978909	G	T	ENST00000263207	ENSG00000099889	ARVCF	TRUE	TRUE
chr22	19978919	T	A	ENST00000263207	ENSG00000099889	ARVCF	TRUE	TRUE
chr22	19978932	C	T	ENST00000263207	ENSG00000099889	ARVCF	TRUE	TRUE
chr22	19978933	C	T	ENST00000263207	ENSG00000099889	ARVCF	TRUE	TRUE
chr22	19978937	C	A	ENST00000263207	ENSG00000099889	ARVCF	TRUE	TRUE
chr22	19978952	T	A	ENST00000263207	ENSG00000099889	ARVCF	TRUE	TRUE
chr22	19978961	C	A	ENST00000263207	ENSG00000099889	ARVCF	TRUE	TRUE
chr22	19978970	C	A	ENST00000263207	ENSG00000099889	ARVCF	TRUE	TRUE
chr22	19978976	C	A	ENST00000263207	ENSG00000099889	ARVCF	TRUE	TRUE
chr22	19978977	C	T	ENST00000263207	ENSG00000099889	ARVCF	TRUE	TRUE
chr22	19978978	C	T	ENST00000263207	ENSG00000099889	ARVCF	TRUE	TRUE
chr22	19978982	C	A	ENST00000263207	ENSG00000099889	ARVCF	TRUE	TRUE
chr22	19978984	G	C	ENST00000263207	ENSG00000099889	ARVCF	TRUE	TRUE
chr22	19978984	G	T	ENST00000263207	ENSG00000099889	ARVCF	TRUE	TRUE
chr22	19979003	C	A	ENST00000263207	ENSG00000099889	ARVCF	TRUE	TRUE
chr22	19979018	G	A	ENST00000263207	ENSG00000099889	ARVCF	TRUE	TRUE
chr22	19979045	T	A	ENST00000263207	ENSG00000099889	ARVCF	TRUE	TRUE
chr22	19979054	C	A	ENST00000263207	ENSG00000099889	ARVCF	TRUE	TRUE
chr22	19979055	A	C	ENST00000263207	ENSG00000099889	ARVCF	TRUE	TRUE
chr22	19979055	A	T	ENST00000263207	ENSG00000099889	ARVCF	TRUE	TRUE
chr22	19979062	G	C	ENST00000263207	ENSG00000099889	ARVCF	TRUE	TRUE
chr22	19979062	G	T	ENST00000263207	ENSG00000099889	ARVCF	TRUE	TRUE
chr22	19979070	C	T	ENST00000263207	ENSG00000099889	ARVCF	TRUE	TRUE
chr22	19979071	C	T	ENST00000263207	ENSG00000099889	ARVCF	TRUE	TRUE
chr22	19979081	C	A	ENST00000263207	ENSG00000099889	ARVCF	TRUE	FALSE
chr22	19979081	C	G	ENST00000263207	ENSG00000099889	ARVCF	TRUE	FALSE
chr22	19979081	C	T	ENST00000263207	ENSG00000099889	ARVCF	TRUE	FALSE
chr22	19979082	T	A	ENST00000263207	ENSG00000099889	ARVCF	TRUE	FALSE
chr22	19979082	T	C	ENST00000263207	ENSG00000099889	ARVCF	TRUE	FALSE
chr22	19979082	T	G	ENST00000263207	ENSG00000099889	ARVCF	TRUE	FALSE
chr22	19979741	A	C	ENST00000263207	ENSG00000099889	ARVCF	TRUE	FALSE
chr22	19979741	A	G	ENST00000263207	ENSG00000099889	ARVCF	TRUE	FALSE
chr22	19979741	A	T	ENST00000263207	ENSG00000099889	ARVCF	TRUE	FALSE
chr22	19979742	C	A	ENST00000263207	ENSG00000099889	ARVCF	TRUE	FALSE
chr22	19979742	C	G	ENST00000263207	ENSG00000099889	ARVCF	TRUE	FALSE
chr22	19979742	C	T	ENST00000263207	ENSG00000099889	ARVCF	TRUE	FALSE
chr22	19979755	C	A	ENST00000263207	ENSG00000099889	ARVCF	TRUE	TRUE
chr22	19979764	C	A	ENST00000263207	ENSG00000099889	ARVCF	TRUE	TRUE
chr22	19979813	G	T	ENST00000263207	ENSG00000099889	ARVCF	TRUE	TRUE
chr22	19979833	T	A	ENST00000263207	ENSG00000099889	ARVCF	TRUE	TRUE
chr22	19979852	A	C	ENST00000263207	ENSG00000099889	ARVCF	TRUE	TRUE
chr22	19979852	A	T	ENST00000263207	ENSG00000099889	ARVCF	TRUE	TRUE
chr22	19979876	A	T	ENST00000263207	ENSG00000099889	ARVCF	TRUE	TRUE
chr22	19979896	C	A	ENST00000263207	ENSG00000099889	ARVCF	TRUE	TRUE
chr22	19979943	A	T	ENST00000263207	ENSG00000099889	ARVCF	TRUE	TRUE
chr22	19979947	G	A	ENST00000263207	ENSG00000099889	ARVCF	TRUE	TRUE
chr22	19979962	T	A	ENST00000263207	ENSG00000099889	ARVCF	TRUE	TRUE
chr22	19979971	C	A	ENST00000263207	ENSG00000099889	ARVCF	TRUE	TRUE
chr22	19979977	C	A	ENST00000263207	ENSG00000099889	ARVCF	TRUE	TRUE
chr22	19979981	G	T	ENST00000263207	ENSG00000099889	ARVCF	TRUE	TRUE
chr22	19979992	G	A	ENST00000263207	ENSG00000099889	ARVCF	TRUE	TRUE
chr22	19979996	G	C	ENST00000263207	ENSG00000099889	ARVCF	TRUE	TRUE
chr22	19979996	G	T	ENST00000263207	ENSG00000099889	ARVCF	TRUE	TRUE
chr22	19980016	T	A	ENST00000263207	ENSG00000099889	ARVCF	TRUE	TRUE
chr22	19980055	C	A	ENST00000263207	ENSG00000099889	ARVCF	TRUE	TRUE
chr22	19980064	C	A	ENST00000263207	ENSG00000099889	ARVCF	TRUE	TRUE
chr22	19980074	C	T	ENST00000263207	ENSG00000099889	ARVCF	TRUE	TRUE
chr22	19980075	C	T	ENST00000263207	ENSG00000099889	ARVCF	TRUE	TRUE
chr22	19980085	C	A	ENST00000263207	ENSG00000099889	ARVCF	TRUE	TRUE
chr22	19980088	T	A	ENST00000263207	ENSG00000099889	ARVCF	TRUE	TRUE
chr22	19980105	G	C	ENST00000263207	ENSG00000099889	ARVCF	TRUE	TRUE
chr22	19980105	G	T	ENST00000263207	ENSG00000099889	ARVCF	TRUE	TRUE
chr22	19980111	G	T	ENST00000263207	ENSG00000099889	ARVCF	TRUE	TRUE
chr22	19980154	C	A	ENST00000263207	ENSG00000099889	ARVCF	TRUE	TRUE
chr22	19980160	G	A	ENST00000263207	ENSG00000099889	ARVCF	TRUE	TRUE
chr22	19980199	C	A	ENST00000263207	ENSG00000099889	ARVCF	TRUE	TRUE
chr22	19980211	C	A	ENST00000263207	ENSG00000099889	ARVCF	TRUE	TRUE
chr22	19980235	C	A	ENST00000263207	ENSG00000099889	ARVCF	TRUE	TRUE
chr22	19980236	G	C	ENST00000263207	ENSG00000099889	ARVCF	TRUE	TRUE
chr22	19980236	G	T	ENST00000263207	ENSG00000099889	ARVCF	TRUE	TRUE
chr22	19980243	C	A	ENST00000263207	ENSG00000099889	ARVCF	TRUE	FALSE
chr22	19980243	C	G	ENST00000263207	ENSG00000099889	ARVCF	TRUE	FALSE
chr22	19980243	C	T	ENST00000263207	ENSG00000099889	ARVCF	TRUE	FALSE
chr22	19980244	T	A	ENST00000263207	ENSG00000099889	ARVCF	TRUE	FALSE
chr22	19980244	T	C	ENST00000263207	ENSG00000099889	ARVCF	TRUE	FALSE
chr22	19980244	T	G	ENST00000263207	ENSG00000099889	ARVCF	TRUE	FALSE
chr22	19981209	A	C	ENST00000263207	ENSG00000099889	ARVCF	TRUE	FALSE
chr22	19981209	A	G	ENST00000263207	ENSG00000099889	ARVCF	FALSE	FALSE
chr22	19981209	A	T	ENST00000263207	ENSG00000099889	ARVCF	TRUE	FALSE
chr22	19981210	C	A	ENST00000263207	ENSG00000099889	ARVCF	TRUE	FALSE
chr22	19981210	C	G	ENST00000263207	ENSG00000099889	ARVCF	TRUE	FALSE
chr22	19981210	C	T	ENST00000263207	ENSG00000099889	ARVCF	TRUE	FALSE
chr22	19981231	A	T	ENST00000263207	ENSG00000099889	ARVCF	TRUE	TRUE
chr22	19981236	C	A	ENST00000263207	ENSG00000099889	ARVCF	TRUE	TRUE
chr22	19981261	A	C	ENST00000263207	ENSG00000099889	ARVCF	TRUE	TRUE
chr22	19981261	A	T	ENST00000263207	ENSG00000099889	ARVCF	TRUE	TRUE
chr22	19981272	C	A	ENST00000263207	ENSG00000099889	ARVCF	TRUE	TRUE
chr22	19981278	C	A	ENST00000263207	ENSG00000099889	ARVCF	TRUE	TRUE
chr22	19981290	C	A	ENST00000263207	ENSG00000099889	ARVCF	TRUE	TRUE
chr22	19981323	C	A	ENST00000263207	ENSG00000099889	ARVCF	TRUE	TRUE
chr22	19981325	A	T	ENST00000263207	ENSG00000099889	ARVCF	TRUE	TRUE
chr22	19981330	A	C	ENST00000263207	ENSG00000099889	ARVCF	TRUE	TRUE
chr22	19981330	A	T	ENST00000263207	ENSG00000099889	ARVCF	TRUE	TRUE
chr22	19981338	C	A	ENST00000263207	ENSG00000099889	ARVCF	TRUE	TRUE
chr22	19981344	G	A	ENST00000263207	ENSG00000099889	ARVCF	TRUE	TRUE
chr22	19981353	C	A	ENST00000263207	ENSG00000099889	ARVCF	TRUE	TRUE
chr22	19981386	C	A	ENST00000263207	ENSG00000099889	ARVCF	TRUE	TRUE
chr22	19981407	C	A	ENST00000263207	ENSG00000099889	ARVCF	TRUE	TRUE
chr22	19981429	G	T	ENST00000263207	ENSG00000099889	ARVCF	TRUE	TRUE
chr22	19981491	G	A	ENST00000263207	ENSG00000099889	ARVCF	TRUE	TRUE
chr22	19981504	A	C	ENST00000263207	ENSG00000099889	ARVCF	TRUE	TRUE
chr22	19981504	A	T	ENST00000263207	ENSG00000099889	ARVCF	TRUE	TRUE
chr22	19981527	C	A	ENST00000263207	ENSG00000099889	ARVCF	TRUE	TRUE
chr22	19981536	C	A	ENST00000263207	ENSG00000099889	ARVCF	TRUE	TRUE
chr22	19981561	G	C	ENST00000263207	ENSG00000099889	ARVCF	TRUE	TRUE
chr22	19981561	G	T	ENST00000263207	ENSG00000099889	ARVCF	TRUE	TRUE
chr22	19981569	G	A	ENST00000263207	ENSG00000099889	ARVCF	TRUE	TRUE
chr22	19981674	C	A	ENST00000263207	ENSG00000099889	ARVCF	TRUE	TRUE
chr22	19981695	G	A	ENST00000263207	ENSG00000099889	ARVCF	TRUE	TRUE
chr22	19981722	T	A	ENST00000263207	ENSG00000099889	ARVCF	TRUE	TRUE
chr22	19981731	T	A	ENST00000263207	ENSG00000099889	ARVCF	TRUE	TRUE
chr22	19981738	C	A	ENST00000263207	ENSG00000099889	ARVCF	TRUE	FALSE
chr22	19981738	C	G	ENST00000263207	ENSG00000099889	ARVCF	TRUE	FALSE
chr22	19981738	C	T	ENST00000263207	ENSG00000099889	ARVCF	TRUE	FALSE
chr22	19981739	T	A	ENST00000263207	ENSG00000099889	ARVCF	TRUE	FALSE
chr22	19981739	T	C	ENST00000263207	ENSG00000099889	ARVCF	TRUE	FALSE
chr22	19981739	T	G	ENST00000263207	ENSG00000099889	ARVCF	TRUE	FALSE
chr22	19981931	A	C	ENST00000263207	ENSG00000099889	ARVCF	TRUE	FALSE
chr22	19981931	A	G	ENST00000263207	ENSG00000099889	ARVCF	FALSE	FALSE
chr22	19981931	A	T	ENST00000263207	ENSG00000099889	ARVCF	TRUE	FALSE
chr22	19981932	C	A	ENST00000263207	ENSG00000099889	ARVCF	TRUE	FALSE
chr22	19981932	C	G	ENST00000263207	ENSG00000099889	ARVCF	TRUE	FALSE
chr22	19981932	C	T	ENST00000263207	ENSG00000099889	ARVCF	TRUE	FALSE
chr22	19981935	T	A	ENST00000263207	ENSG00000099889	ARVCF	TRUE	TRUE
chr22	19981941	C	A	ENST00000263207	ENSG00000099889	ARVCF	TRUE	TRUE
chr22	19981965	C	A	ENST00000263207	ENSG00000099889	ARVCF	TRUE	TRUE
chr22	19982010	C	A	ENST00000263207	ENSG00000099889	ARVCF	TRUE	TRUE
chr22	19982013	C	A	ENST00000263207	ENSG00000099889	ARVCF	TRUE	TRUE
chr22	19982028	C	A	ENST00000263207	ENSG00000099889	ARVCF	TRUE	TRUE
chr22	19982031	C	A	ENST00000263207	ENSG00000099889	ARVCF	TRUE	TRUE
chr22	19982049	C	A	ENST00000263207	ENSG00000099889	ARVCF	TRUE	TRUE
chr22	19982066	G	C	ENST00000263207	ENSG00000099889	ARVCF	TRUE	TRUE
chr22	19982066	G	T	ENST00000263207	ENSG00000099889	ARVCF	TRUE	TRUE
chr22	19982073	G	A	ENST00000263207	ENSG00000099889	ARVCF	TRUE	TRUE
chr22	19982088	G	A	ENST00000263207	ENSG00000099889	ARVCF	TRUE	TRUE
chr22	19982091	C	A	ENST00000263207	ENSG00000099889	ARVCF	TRUE	TRUE
chr22	19982092	C	A	ENST00000263207	ENSG00000099889	ARVCF	TRUE	FALSE
chr22	19982092	C	G	ENST00000263207	ENSG00000099889	ARVCF	TRUE	FALSE
chr22	19982092	C	T	ENST00000263207	ENSG00000099889	ARVCF	TRUE	FALSE
chr22	19982093	T	A	ENST00000263207	ENSG00000099889	ARVCF	TRUE	FALSE
chr22	19982093	T	C	ENST00000263207	ENSG00000099889	ARVCF	TRUE	FALSE
chr22	19982093	T	G	ENST00000263207	ENSG00000099889	ARVCF	TRUE	FALSE
chr22	19990583	A	C	ENST00000263207	ENSG00000099889	ARVCF	TRUE	FALSE
chr22	19990583	A	G	ENST00000263207	ENSG00000099889	ARVCF	TRUE	FALSE
chr22	19990583	A	T	ENST00000263207	ENSG00000099889	ARVCF	TRUE	FALSE
chr22	19990584	C	A	ENST00000263207	ENSG00000099889	ARVCF	TRUE	FALSE
chr22	19990584	C	G	ENST00000263207	ENSG00000099889	ARVCF	TRUE	FALSE
chr22	19990584	C	T	ENST00000263207	ENSG00000099889	ARVCF	TRUE	FALSE
chr22	19990587	G	A	ENST00000263207	ENSG00000099889	ARVCF	TRUE	TRUE
chr22	19990599	G	A	ENST00000263207	ENSG00000099889	ARVCF	TRUE	TRUE
chr22	19990602	G	A	ENST00000263207	ENSG00000099889	ARVCF	TRUE	TRUE
chr22	19990603	C	T	ENST00000263207	ENSG00000099889	ARVCF	TRUE	TRUE
chr22	19990604	C	T	ENST00000263207	ENSG00000099889	ARVCF	TRUE	TRUE
chr22	19990623	G	A	ENST00000263207	ENSG00000099889	ARVCF	TRUE	TRUE
chr22	19990659	G	A	ENST00000263207	ENSG00000099889	ARVCF	TRUE	TRUE
chr22	19990662	G	A	ENST00000263207	ENSG00000099889	ARVCF	TRUE	TRUE
chr22	19990671	C	A	ENST00000263207	ENSG00000099889	ARVCF	TRUE	TRUE
chr22	19990677	G	A	ENST00000263207	ENSG00000099889	ARVCF	TRUE	TRUE
chr22	19990698	C	A	ENST00000263207	ENSG00000099889	ARVCF	TRUE	TRUE
chr22	19990701	G	A	ENST00000263207	ENSG00000099889	ARVCF	TRUE	TRUE
chr22	19990704	C	A	ENST00000263207	ENSG00000099889	ARVCF	TRUE	TRUE
chr22	19990725	C	A	ENST00000263207	ENSG00000099889	ARVCF	TRUE	FALSE
chr22	19990737	C	A	ENST00000263207	ENSG00000099889	ARVCF	TRUE	FALSE
chr22	19990740	G	A	ENST00000263207	ENSG00000099889	ARVCF	TRUE	FALSE
chr22	19990743	C	A	ENST00000263207	ENSG00000099889	ARVCF	TRUE	FALSE
chr22	19990746	T	A	ENST00000263207	ENSG00000099889	ARVCF	FALSE	FALSE
chr22	19990751	G	T	ENST00000263207	ENSG00000099889	ARVCF	FALSE	FALSE
chr22	19990772	G	T	ENST00000263207	ENSG00000099889	ARVCF	FALSE	FALSE
chr22	19990783	G	T	ENST00000263207	ENSG00000099889	ARVCF	FALSE	FALSE
chr22	19990791	C	A	ENST00000263207	ENSG00000099889	ARVCF	FALSE	FALSE
chr22	19990813	C	A	ENST00000263207	ENSG00000099889	ARVCF	TRUE	FALSE
chr22	19990813	C	G	ENST00000263207	ENSG00000099889	ARVCF	TRUE	FALSE
chr22	19990813	C	T	ENST00000263207	ENSG00000099889	ARVCF	TRUE	FALSE
chr22	19990814	T	A	ENST00000263207	ENSG00000099889	ARVCF	TRUE	FALSE
chr22	19990814	T	C	ENST00000263207	ENSG00000099889	ARVCF	TRUE	FALSE
chr22	19990814	T	G	ENST00000263207	ENSG00000099889	ARVCF	TRUE	FALSE
chr22	20010453	A	C	ENST00000263207	ENSG00000099889	ARVCF	TRUE	FALSE
chr22	20010453	A	G	ENST00000263207	ENSG00000099889	ARVCF	FALSE	FALSE
chr22	20010453	A	T	ENST00000263207	ENSG00000099889	ARVCF	TRUE	FALSE
chr22	20010454	C	A	ENST00000263207	ENSG00000099889	ARVCF	TRUE	FALSE
chr22	20010454	C	G	ENST00000263207	ENSG00000099889	ARVCF	TRUE	FALSE
chr22	20010454	C	T	ENST00000263207	ENSG00000099889	ARVCF	TRUE	FALSE
chr22	20010509	C	A	ENST00000263207	ENSG00000099889	ARVCF	TRUE	FALSE
chr22	20010509	C	G	ENST00000263207	ENSG00000099889	ARVCF	TRUE	FALSE
chr22	20010509	C	T	ENST00000263207	ENSG00000099889	ARVCF	TRUE	FALSE
chr22	20010510	T	A	ENST00000263207	ENSG00000099889	ARVCF	TRUE	FALSE
chr22	20010510	T	C	ENST00000263207	ENSG00000099889	ARVCF	TRUE	FALSE
chr22	20010510	T	G	ENST00000263207	ENSG00000099889	ARVCF	TRUE	FALSE
chr22	20016587	A	C	ENST00000263207	ENSG00000099889	ARVCF	TRUE	FALSE
chr22	20016587	A	G	ENST00000263207	ENSG00000099889	ARVCF	FALSE	FALSE
chr22	20016587	A	T	ENST00000263207	ENSG00000099889	ARVCF	TRUE	FALSE
chr22	20016588	C	A	ENST00000263207	ENSG00000099889	ARVCF	TRUE	FALSE
chr22	20016588	C	G	ENST00000263207	ENSG00000099889	ARVCF	TRUE	FALSE
chr22	20016588	C	T	ENST00000263207	ENSG00000099889	ARVCF	TRUE	FALSE
chr22	20021247	G	A	ENST00000327374	ENSG00000183597	TANGO2	FALSE	FALSE
chr22	20021247	G	C	ENST00000327374	ENSG00000183597	TANGO2	FALSE	FALSE
chr22	20021247	G	T	ENST00000327374	ENSG00000183597	TANGO2	FALSE	FALSE
chr22	20021248	T	A	ENST00000327374	ENSG00000183597	TANGO2	FALSE	FALSE
chr22	20021248	T	C	ENST00000327374	ENSG00000183597	TANGO2	FALSE	FALSE
chr22	20021248	T	G	ENST00000327374	ENSG00000183597	TANGO2	FALSE	FALSE
chr22	20036758	A	C	ENST00000327374	ENSG00000183597	TANGO2	TRUE	FALSE
chr22	20036758	A	G	ENST00000327374	ENSG00000183597	TANGO2	TRUE	FALSE
chr22	20036758	A	T	ENST00000327374	ENSG00000183597	TANGO2	TRUE	FALSE
chr22	20036759	G	A	ENST00000327374	ENSG00000183597	TANGO2	TRUE	FALSE
chr22	20036759	G	C	ENST00000327374	ENSG00000183597	TANGO2	TRUE	FALSE
chr22	20036759	G	T	ENST00000327374	ENSG00000183597	TANGO2	TRUE	FALSE
chr22	20036804	C	A	ENST00000327374	ENSG00000183597	TANGO2	FALSE	FALSE
chr22	20036817	A	T	ENST00000327374	ENSG00000183597	TANGO2	FALSE	FALSE
chr22	20036841	A	T	ENST00000327374	ENSG00000183597	TANGO2	FALSE	FALSE
chr22	20036852	C	A	ENST00000327374	ENSG00000183597	TANGO2	TRUE	FALSE
chr22	20036852	C	G	ENST00000327374	ENSG00000183597	TANGO2	TRUE	FALSE
chr22	20036855	G	A	ENST00000327374	ENSG00000183597	TANGO2	TRUE	FALSE
chr22	20036855	G	C	ENST00000327374	ENSG00000183597	TANGO2	TRUE	FALSE
chr22	20036855	G	T	ENST00000327374	ENSG00000183597	TANGO2	TRUE	FALSE
chr22	20036856	T	A	ENST00000327374	ENSG00000183597	TANGO2	TRUE	FALSE
chr22	20036856	T	C	ENST00000327374	ENSG00000183597	TANGO2	TRUE	FALSE
chr22	20036856	T	G	ENST00000327374	ENSG00000183597	TANGO2	TRUE	FALSE
chr22	20043353	A	C	ENST00000327374	ENSG00000183597	TANGO2	TRUE	FALSE
chr22	20043353	A	G	ENST00000327374	ENSG00000183597	TANGO2	TRUE	FALSE
chr22	20043353	A	T	ENST00000327374	ENSG00000183597	TANGO2	TRUE	FALSE
chr22	20043354	G	A	ENST00000327374	ENSG00000183597	TANGO2	TRUE	FALSE
chr22	20043354	G	C	ENST00000327374	ENSG00000183597	TANGO2	TRUE	FALSE
chr22	20043354	G	T	ENST00000327374	ENSG00000183597	TANGO2	TRUE	FALSE
chr22	20043363	T	A	ENST00000327374	ENSG00000183597	TANGO2	TRUE	FALSE
chr22	20043380	G	T	ENST00000327374	ENSG00000183597	TANGO2	TRUE	TRUE
chr22	20043388	C	A	ENST00000327374	ENSG00000183597	TANGO2	TRUE	TRUE
chr22	20043388	C	G	ENST00000327374	ENSG00000183597	TANGO2	TRUE	TRUE
chr22	20043392	C	T	ENST00000327374	ENSG00000183597	TANGO2	TRUE	TRUE
chr22	20043401	A	T	ENST00000327374	ENSG00000183597	TANGO2	TRUE	TRUE
chr22	20043405	T	A	ENST00000327374	ENSG00000183597	TANGO2	TRUE	TRUE
chr22	20043405	T	G	ENST00000327374	ENSG00000183597	TANGO2	TRUE	TRUE
chr22	20043417	G	A	ENST00000327374	ENSG00000183597	TANGO2	TRUE	TRUE
chr22	20043418	G	A	ENST00000327374	ENSG00000183597	TANGO2	TRUE	TRUE
chr22	20043431	G	T	ENST00000327374	ENSG00000183597	TANGO2	TRUE	TRUE
chr22	20043444	G	A	ENST00000327374	ENSG00000183597	TANGO2	TRUE	FALSE
chr22	20043444	G	C	ENST00000327374	ENSG00000183597	TANGO2	TRUE	FALSE
chr22	20043444	G	T	ENST00000327374	ENSG00000183597	TANGO2	TRUE	FALSE
chr22	20043445	T	A	ENST00000327374	ENSG00000183597	TANGO2	TRUE	FALSE
chr22	20043445	T	C	ENST00000327374	ENSG00000183597	TANGO2	TRUE	FALSE
chr22	20043445	T	G	ENST00000327374	ENSG00000183597	TANGO2	TRUE	FALSE
chr22	20052463	A	C	ENST00000327374	ENSG00000183597	TANGO2	TRUE	FALSE
chr22	20052463	A	G	ENST00000327374	ENSG00000183597	TANGO2	TRUE	FALSE
chr22	20052463	A	T	ENST00000327374	ENSG00000183597	TANGO2	TRUE	FALSE
chr22	20052464	G	A	ENST00000327374	ENSG00000183597	TANGO2	TRUE	FALSE
chr22	20052464	G	C	ENST00000327374	ENSG00000183597	TANGO2	TRUE	FALSE
chr22	20052464	G	T	ENST00000327374	ENSG00000183597	TANGO2	TRUE	FALSE
chr22	20052476	G	T	ENST00000327374	ENSG00000183597	TANGO2	TRUE	TRUE
chr22	20052479	G	T	ENST00000327374	ENSG00000183597	TANGO2	TRUE	TRUE
chr22	20052485	A	T	ENST00000327374	ENSG00000183597	TANGO2	TRUE	TRUE
chr22	20052488	G	T	ENST00000327374	ENSG00000183597	TANGO2	TRUE	TRUE
chr22	20052491	G	T	ENST00000327374	ENSG00000183597	TANGO2	TRUE	TRUE
chr22	20052501	G	A	ENST00000327374	ENSG00000183597	TANGO2	TRUE	TRUE
chr22	20052502	G	A	ENST00000327374	ENSG00000183597	TANGO2	TRUE	TRUE
chr22	20052524	A	T	ENST00000327374	ENSG00000183597	TANGO2	TRUE	TRUE
chr22	20052547	C	A	ENST00000327374	ENSG00000183597	TANGO2	TRUE	TRUE
chr22	20052547	C	G	ENST00000327374	ENSG00000183597	TANGO2	TRUE	TRUE
chr22	20052551	C	T	ENST00000327374	ENSG00000183597	TANGO2	TRUE	TRUE
chr22	20052557	C	T	ENST00000327374	ENSG00000183597	TANGO2	TRUE	TRUE
chr22	20052567	G	A	ENST00000327374	ENSG00000183597	TANGO2	TRUE	TRUE
chr22	20052568	G	A	ENST00000327374	ENSG00000183597	TANGO2	TRUE	TRUE
chr22	20052569	C	T	ENST00000327374	ENSG00000183597	TANGO2	TRUE	TRUE
chr22	20052575	C	T	ENST00000327374	ENSG00000183597	TANGO2	TRUE	TRUE
chr22	20052581	C	T	ENST00000327374	ENSG00000183597	TANGO2	TRUE	TRUE
chr22	20052585	G	A	ENST00000327374	ENSG00000183597	TANGO2	TRUE	FALSE
chr22	20052585	G	C	ENST00000327374	ENSG00000183597	TANGO2	TRUE	FALSE
chr22	20052585	G	T	ENST00000327374	ENSG00000183597	TANGO2	TRUE	FALSE
chr22	20052586	T	A	ENST00000327374	ENSG00000183597	TANGO2	TRUE	FALSE
chr22	20052586	T	C	ENST00000327374	ENSG00000183597	TANGO2	TRUE	FALSE
chr22	20052586	T	G	ENST00000327374	ENSG00000183597	TANGO2	TRUE	FALSE
chr22	20053435	A	C	ENST00000327374	ENSG00000183597	TANGO2	TRUE	FALSE
chr22	20053435	A	G	ENST00000327374	ENSG00000183597	TANGO2	TRUE	FALSE
chr22	20053435	A	T	ENST00000327374	ENSG00000183597	TANGO2	TRUE	FALSE
chr22	20053436	G	A	ENST00000327374	ENSG00000183597	TANGO2	TRUE	FALSE
chr22	20053436	G	C	ENST00000327374	ENSG00000183597	TANGO2	TRUE	FALSE
chr22	20053436	G	T	ENST00000327374	ENSG00000183597	TANGO2	TRUE	FALSE
chr22	20053439	G	T	ENST00000327374	ENSG00000183597	TANGO2	TRUE	TRUE
chr22	20053479	T	A	ENST00000327374	ENSG00000183597	TANGO2	TRUE	TRUE
chr22	20053486	C	A	ENST00000327374	ENSG00000183597	TANGO2	TRUE	TRUE
chr22	20053486	C	G	ENST00000327374	ENSG00000183597	TANGO2	TRUE	TRUE
chr22	20053490	A	T	ENST00000327374	ENSG00000183597	TANGO2	TRUE	TRUE
chr22	20053493	A	T	ENST00000327374	ENSG00000183597	TANGO2	TRUE	TRUE
chr22	20053505	G	T	ENST00000327374	ENSG00000183597	TANGO2	TRUE	TRUE
chr22	20053519	C	A	ENST00000327374	ENSG00000183597	TANGO2	TRUE	TRUE
chr22	20053519	C	G	ENST00000327374	ENSG00000183597	TANGO2	TRUE	TRUE
chr22	20053552	G	A	ENST00000327374	ENSG00000183597	TANGO2	TRUE	FALSE
chr22	20053552	G	C	ENST00000327374	ENSG00000183597	TANGO2	TRUE	FALSE
chr22	20053552	G	T	ENST00000327374	ENSG00000183597	TANGO2	TRUE	FALSE
chr22	20053553	T	A	ENST00000327374	ENSG00000183597	TANGO2	TRUE	FALSE
chr22	20053553	T	C	ENST00000327374	ENSG00000183597	TANGO2	TRUE	FALSE
chr22	20053553	T	G	ENST00000327374	ENSG00000183597	TANGO2	TRUE	FALSE
chr22	20055941	A	C	ENST00000327374	ENSG00000183597	TANGO2	TRUE	FALSE
chr22	20055941	A	G	ENST00000327374	ENSG00000183597	TANGO2	TRUE	FALSE
chr22	20055941	A	T	ENST00000327374	ENSG00000183597	TANGO2	TRUE	FALSE
chr22	20055942	G	A	ENST00000327374	ENSG00000183597	TANGO2	TRUE	FALSE
chr22	20055942	G	C	ENST00000327374	ENSG00000183597	TANGO2	TRUE	FALSE
chr22	20055942	G	T	ENST00000327374	ENSG00000183597	TANGO2	TRUE	FALSE
chr22	20055950	A	T	ENST00000327374	ENSG00000183597	TANGO2	TRUE	TRUE
chr22	20055953	G	T	ENST00000327374	ENSG00000183597	TANGO2	TRUE	TRUE
chr22	20055967	C	A	ENST00000327374	ENSG00000183597	TANGO2	TRUE	TRUE
chr22	20055970	C	A	ENST00000327374	ENSG00000183597	TANGO2	TRUE	TRUE
chr22	20055970	C	G	ENST00000327374	ENSG00000183597	TANGO2	TRUE	TRUE
chr22	20055973	T	A	ENST00000327374	ENSG00000183597	TANGO2	TRUE	TRUE
chr22	20055973	T	G	ENST00000327374	ENSG00000183597	TANGO2	TRUE	TRUE
chr22	20055980	C	T	ENST00000327374	ENSG00000183597	TANGO2	TRUE	TRUE
chr22	20055986	G	T	ENST00000327374	ENSG00000183597	TANGO2	TRUE	TRUE
chr22	20056005	T	A	ENST00000327374	ENSG00000183597	TANGO2	TRUE	TRUE
chr22	20056014	G	A	ENST00000327374	ENSG00000183597	TANGO2	TRUE	FALSE
chr22	20056014	G	C	ENST00000327374	ENSG00000183597	TANGO2	TRUE	FALSE
chr22	20056014	G	T	ENST00000327374	ENSG00000183597	TANGO2	TRUE	FALSE
chr22	20056015	T	A	ENST00000327374	ENSG00000183597	TANGO2	TRUE	FALSE
chr22	20056015	T	C	ENST00000327374	ENSG00000183597	TANGO2	TRUE	FALSE
chr22	20056015	T	G	ENST00000327374	ENSG00000183597	TANGO2	TRUE	FALSE
chr22	20061528	A	C	ENST00000327374	ENSG00000183597	TANGO2	TRUE	FALSE
chr22	20061528	A	G	ENST00000327374	ENSG00000183597	TANGO2	TRUE	FALSE
chr22	20061528	A	T	ENST00000327374	ENSG00000183597	TANGO2	TRUE	FALSE
chr22	20061529	G	A	ENST00000327374	ENSG00000183597	TANGO2	TRUE	FALSE
chr22	20061529	G	C	ENST00000327374	ENSG00000183597	TANGO2	TRUE	FALSE
chr22	20061529	G	T	ENST00000327374	ENSG00000183597	TANGO2	TRUE	FALSE
chr22	20061537	C	A	ENST00000327374	ENSG00000183597	TANGO2	TRUE	TRUE
chr22	20061537	C	G	ENST00000327374	ENSG00000183597	TANGO2	TRUE	TRUE
chr22	20061559	G	T	ENST00000327374	ENSG00000183597	TANGO2	TRUE	TRUE
chr22	20061569	G	A	ENST00000327374	ENSG00000183597	TANGO2	TRUE	TRUE
chr22	20061570	G	A	ENST00000327374	ENSG00000183597	TANGO2	TRUE	TRUE
chr22	20061574	A	T	ENST00000327374	ENSG00000183597	TANGO2	TRUE	TRUE
chr22	20061582	C	A	ENST00000327374	ENSG00000183597	TANGO2	TRUE	TRUE
chr22	20061589	A	T	ENST00000327374	ENSG00000183597	TANGO2	TRUE	TRUE
chr22	20061592	C	T	ENST00000327374	ENSG00000183597	TANGO2	TRUE	TRUE
chr22	20061604	G	T	ENST00000327374	ENSG00000183597	TANGO2	TRUE	TRUE
chr22	20061613	G	T	ENST00000327374	ENSG00000183597	TANGO2	TRUE	TRUE
chr22	20061622	C	T	ENST00000327374	ENSG00000183597	TANGO2	TRUE	TRUE
chr22	20061634	A	T	ENST00000327374	ENSG00000183597	TANGO2	TRUE	TRUE
chr22	20061676	G	T	ENST00000327374	ENSG00000183597	TANGO2	TRUE	TRUE
chr22	20061679	G	T	ENST00000327374	ENSG00000183597	TANGO2	TRUE	TRUE
chr22	20061684	G	A	ENST00000327374	ENSG00000183597	TANGO2	TRUE	FALSE
chr22	20061684	G	C	ENST00000327374	ENSG00000183597	TANGO2	TRUE	FALSE
chr22	20061684	G	T	ENST00000327374	ENSG00000183597	TANGO2	TRUE	FALSE
chr22	20061685	T	A	ENST00000327374	ENSG00000183597	TANGO2	TRUE	FALSE
chr22	20061685	T	C	ENST00000327374	ENSG00000183597	TANGO2	TRUE	FALSE
chr22	20061685	T	G	ENST00000327374	ENSG00000183597	TANGO2	TRUE	FALSE
chr22	20063336	A	C	ENST00000327374	ENSG00000183597	TANGO2	TRUE	FALSE
chr22	20063336	A	G	ENST00000327374	ENSG00000183597	TANGO2	TRUE	FALSE
chr22	20063336	A	T	ENST00000327374	ENSG00000183597	TANGO2	TRUE	FALSE
chr22	20063337	G	A	ENST00000327374	ENSG00000183597	TANGO2	TRUE	FALSE
chr22	20063337	G	C	ENST00000327374	ENSG00000183597	TANGO2	TRUE	FALSE
chr22	20063337	G	T	ENST00000327374	ENSG00000183597	TANGO2	TRUE	FALSE
chr22	20063339	C	T	ENST00000327374	ENSG00000183597	TANGO2	TRUE	TRUE
chr22	20063360	G	T	ENST00000327374	ENSG00000183597	TANGO2	TRUE	TRUE
chr22	20063366	C	T	ENST00000327374	ENSG00000183597	TANGO2	TRUE	TRUE
chr22	20063375	G	T	ENST00000327374	ENSG00000183597	TANGO2	TRUE	TRUE
chr22	20063380	C	A	ENST00000327374	ENSG00000183597	TANGO2	TRUE	TRUE
chr22	20063380	C	G	ENST00000327374	ENSG00000183597	TANGO2	TRUE	TRUE
chr22	20063384	C	T	ENST00000327374	ENSG00000183597	TANGO2	TRUE	TRUE
chr22	20063399	A	T	ENST00000327374	ENSG00000183597	TANGO2	FALSE	FALSE
chr22	20063404	C	A	ENST00000327374	ENSG00000183597	TANGO2	FALSE	FALSE
chr22	20063404	C	G	ENST00000327374	ENSG00000183597	TANGO2	FALSE	FALSE
chr22	20063416	C	A	ENST00000327374	ENSG00000183597	TANGO2	FALSE	FALSE
chr22	20063425	C	A	ENST00000327374	ENSG00000183597	TANGO2	FALSE	FALSE
chr22	20063434	C	A	ENST00000327374	ENSG00000183597	TANGO2	FALSE	FALSE
chr22	20063434	C	G	ENST00000327374	ENSG00000183597	TANGO2	FALSE	FALSE
chr22	20063441	A	T	ENST00000327374	ENSG00000183597	TANGO2	FALSE	FALSE
chr22	20063443	G	A	ENST00000327374	ENSG00000183597	TANGO2	TRUE	FALSE
chr22	20063443	G	C	ENST00000327374	ENSG00000183597	TANGO2	TRUE	FALSE
chr22	20063443	G	T	ENST00000327374	ENSG00000183597	TANGO2	TRUE	FALSE
chr22	20063444	T	A	ENST00000327374	ENSG00000183597	TANGO2	TRUE	FALSE
chr22	20063444	T	C	ENST00000327374	ENSG00000183597	TANGO2	TRUE	FALSE
chr22	20063444	T	G	ENST00000327374	ENSG00000183597	TANGO2	TRUE	FALSE
chr22	20064540	A	C	ENST00000327374	ENSG00000183597	TANGO2	TRUE	FALSE
chr22	20064540	A	G	ENST00000327374	ENSG00000183597	TANGO2	TRUE	FALSE
chr22	20064540	A	T	ENST00000327374	ENSG00000183597	TANGO2	TRUE	FALSE
chr22	20064541	G	A	ENST00000327374	ENSG00000183597	TANGO2	TRUE	FALSE
chr22	20064541	G	C	ENST00000327374	ENSG00000183597	TANGO2	TRUE	FALSE
chr22	20064541	G	T	ENST00000327374	ENSG00000183597	TANGO2	TRUE	FALSE
chr22	20064591	G	T	ENST00000327374	ENSG00000183597	TANGO2	FALSE	FALSE
chr22	20064609	A	T	ENST00000327374	ENSG00000183597	TANGO2	FALSE	FALSE
chr22	20064625	G	A	ENST00000327374	ENSG00000183597	TANGO2	FALSE	FALSE
chr22	20064626	G	A	ENST00000327374	ENSG00000183597	TANGO2	FALSE	FALSE
chr22	20064627	G	T	ENST00000327374	ENSG00000183597	TANGO2	FALSE	FALSE
chr22	20064633	A	T	ENST00000327374	ENSG00000183597	TANGO2	FALSE	FALSE
chr22	20064641	T	A	ENST00000327374	ENSG00000183597	TANGO2	FALSE	FALSE
chr22	20064641	T	G	ENST00000327374	ENSG00000183597	TANGO2	FALSE	FALSE
chr22	20064642	G	T	ENST00000327374	ENSG00000183597	TANGO2	FALSE	FALSE
chr22	20064654	C	T	ENST00000327374	ENSG00000183597	TANGO2	FALSE	FALSE
chr22	20080384	G	A	ENST00000351989	ENSG00000128191	DGCR8	TRUE	FALSE
chr22	20080384	G	C	ENST00000351989	ENSG00000128191	DGCR8	TRUE	FALSE
chr22	20080384	G	T	ENST00000351989	ENSG00000128191	DGCR8	TRUE	FALSE
chr22	20080385	T	A	ENST00000351989	ENSG00000128191	DGCR8	TRUE	FALSE
chr22	20080385	T	C	ENST00000351989	ENSG00000128191	DGCR8	TRUE	FALSE
chr22	20080385	T	G	ENST00000351989	ENSG00000128191	DGCR8	TRUE	FALSE
chr22	20085685	A	C	ENST00000351989	ENSG00000128191	DGCR8	TRUE	FALSE
chr22	20085685	A	G	ENST00000351989	ENSG00000128191	DGCR8	TRUE	FALSE
chr22	20085685	A	T	ENST00000351989	ENSG00000128191	DGCR8	TRUE	FALSE
chr22	20085686	G	A	ENST00000351989	ENSG00000128191	DGCR8	TRUE	FALSE
chr22	20085686	G	C	ENST00000351989	ENSG00000128191	DGCR8	TRUE	FALSE
chr22	20085686	G	T	ENST00000351989	ENSG00000128191	DGCR8	TRUE	FALSE
chr22	20085967	G	T	ENST00000351989	ENSG00000128191	DGCR8	FALSE	FALSE
chr22	20085976	G	T	ENST00000351989	ENSG00000128191	DGCR8	FALSE	FALSE
chr22	20085999	T	A	ENST00000351989	ENSG00000128191	DGCR8	FALSE	FALSE
chr22	20086009	G	T	ENST00000351989	ENSG00000128191	DGCR8	FALSE	FALSE
chr22	20086012	G	T	ENST00000351989	ENSG00000128191	DGCR8	FALSE	FALSE
chr22	20086024	G	T	ENST00000351989	ENSG00000128191	DGCR8	TRUE	FALSE
chr22	20086030	C	T	ENST00000351989	ENSG00000128191	DGCR8	TRUE	FALSE
chr22	20086045	C	T	ENST00000351989	ENSG00000128191	DGCR8	TRUE	TRUE
chr22	20086060	G	T	ENST00000351989	ENSG00000128191	DGCR8	TRUE	TRUE
chr22	20086063	C	T	ENST00000351989	ENSG00000128191	DGCR8	TRUE	TRUE
chr22	20086084	C	T	ENST00000351989	ENSG00000128191	DGCR8	TRUE	TRUE
chr22	20086102	G	T	ENST00000351989	ENSG00000128191	DGCR8	TRUE	TRUE
chr22	20086132	G	T	ENST00000351989	ENSG00000128191	DGCR8	TRUE	TRUE
chr22	20086135	C	T	ENST00000351989	ENSG00000128191	DGCR8	TRUE	TRUE
chr22	20086141	G	T	ENST00000351989	ENSG00000128191	DGCR8	TRUE	TRUE
chr22	20086153	G	T	ENST00000351989	ENSG00000128191	DGCR8	TRUE	TRUE
chr22	20086173	C	A	ENST00000351989	ENSG00000128191	DGCR8	TRUE	TRUE
chr22	20086173	C	G	ENST00000351989	ENSG00000128191	DGCR8	TRUE	TRUE
chr22	20086174	G	T	ENST00000351989	ENSG00000128191	DGCR8	TRUE	TRUE
chr22	20086192	A	T	ENST00000351989	ENSG00000128191	DGCR8	TRUE	TRUE
chr22	20086195	G	T	ENST00000351989	ENSG00000128191	DGCR8	TRUE	TRUE
chr22	20086207	A	T	ENST00000351989	ENSG00000128191	DGCR8	TRUE	TRUE
chr22	20086236	T	A	ENST00000351989	ENSG00000128191	DGCR8	TRUE	TRUE
chr22	20086282	A	T	ENST00000351989	ENSG00000128191	DGCR8	TRUE	TRUE
chr22	20086300	A	T	ENST00000351989	ENSG00000128191	DGCR8	TRUE	TRUE
chr22	20086304	T	A	ENST00000351989	ENSG00000128191	DGCR8	TRUE	TRUE
chr22	20086309	A	T	ENST00000351989	ENSG00000128191	DGCR8	TRUE	TRUE
chr22	20086318	A	T	ENST00000351989	ENSG00000128191	DGCR8	TRUE	TRUE
chr22	20086339	G	T	ENST00000351989	ENSG00000128191	DGCR8	TRUE	TRUE
chr22	20086347	C	A	ENST00000351989	ENSG00000128191	DGCR8	TRUE	TRUE
chr22	20086354	A	T	ENST00000351989	ENSG00000128191	DGCR8	TRUE	TRUE
chr22	20086363	A	T	ENST00000351989	ENSG00000128191	DGCR8	TRUE	TRUE
chr22	20086374	C	A	ENST00000351989	ENSG00000128191	DGCR8	TRUE	TRUE
chr22	20086374	C	G	ENST00000351989	ENSG00000128191	DGCR8	TRUE	TRUE
chr22	20086378	G	T	ENST00000351989	ENSG00000128191	DGCR8	TRUE	TRUE
chr22	20086384	G	T	ENST00000351989	ENSG00000128191	DGCR8	TRUE	TRUE
chr22	20086402	G	T	ENST00000351989	ENSG00000128191	DGCR8	TRUE	TRUE
chr22	20086407	C	A	ENST00000351989	ENSG00000128191	DGCR8	TRUE	TRUE
chr22	20086449	T	A	ENST00000351989	ENSG00000128191	DGCR8	TRUE	TRUE
chr22	20086492	G	T	ENST00000351989	ENSG00000128191	DGCR8	TRUE	TRUE
chr22	20086504	A	T	ENST00000351989	ENSG00000128191	DGCR8	TRUE	TRUE
chr22	20086507	A	T	ENST00000351989	ENSG00000128191	DGCR8	TRUE	TRUE
chr22	20086513	G	T	ENST00000351989	ENSG00000128191	DGCR8	TRUE	TRUE
chr22	20086516	G	T	ENST00000351989	ENSG00000128191	DGCR8	TRUE	TRUE
chr22	20086522	G	T	ENST00000351989	ENSG00000128191	DGCR8	TRUE	TRUE
chr22	20086531	C	T	ENST00000351989	ENSG00000128191	DGCR8	TRUE	TRUE
chr22	20086534	G	T	ENST00000351989	ENSG00000128191	DGCR8	TRUE	TRUE
chr22	20086537	A	T	ENST00000351989	ENSG00000128191	DGCR8	TRUE	TRUE
chr22	20086540	A	T	ENST00000351989	ENSG00000128191	DGCR8	TRUE	TRUE
chr22	20086546	G	T	ENST00000351989	ENSG00000128191	DGCR8	TRUE	TRUE
chr22	20086551	T	A	ENST00000351989	ENSG00000128191	DGCR8	TRUE	TRUE
chr22	20086551	T	G	ENST00000351989	ENSG00000128191	DGCR8	TRUE	TRUE
chr22	20086564	G	T	ENST00000351989	ENSG00000128191	DGCR8	TRUE	TRUE
chr22	20086568	T	A	ENST00000351989	ENSG00000128191	DGCR8	TRUE	TRUE
chr22	20086568	T	G	ENST00000351989	ENSG00000128191	DGCR8	TRUE	TRUE
chr22	20086570	G	T	ENST00000351989	ENSG00000128191	DGCR8	TRUE	TRUE
chr22	20086589	T	A	ENST00000351989	ENSG00000128191	DGCR8	TRUE	TRUE
chr22	20086591	G	T	ENST00000351989	ENSG00000128191	DGCR8	TRUE	TRUE
chr22	20086600	G	T	ENST00000351989	ENSG00000128191	DGCR8	TRUE	TRUE
chr22	20086603	G	T	ENST00000351989	ENSG00000128191	DGCR8	TRUE	TRUE
chr22	20086606	G	T	ENST00000351989	ENSG00000128191	DGCR8	TRUE	TRUE
chr22	20086627	A	T	ENST00000351989	ENSG00000128191	DGCR8	TRUE	TRUE
chr22	20086639	C	T	ENST00000351989	ENSG00000128191	DGCR8	TRUE	TRUE
chr22	20086642	A	T	ENST00000351989	ENSG00000128191	DGCR8	TRUE	TRUE
chr22	20086648	A	T	ENST00000351989	ENSG00000128191	DGCR8	TRUE	TRUE
chr22	20086657	G	T	ENST00000351989	ENSG00000128191	DGCR8	TRUE	TRUE
chr22	20086660	G	T	ENST00000351989	ENSG00000128191	DGCR8	TRUE	TRUE
chr22	20086667	T	A	ENST00000351989	ENSG00000128191	DGCR8	TRUE	TRUE
chr22	20086680	C	A	ENST00000351989	ENSG00000128191	DGCR8	TRUE	TRUE
chr22	20086680	C	G	ENST00000351989	ENSG00000128191	DGCR8	TRUE	TRUE
chr22	20086681	G	T	ENST00000351989	ENSG00000128191	DGCR8	TRUE	TRUE
chr22	20086684	G	A	ENST00000351989	ENSG00000128191	DGCR8	TRUE	FALSE
chr22	20086684	G	C	ENST00000351989	ENSG00000128191	DGCR8	TRUE	FALSE
chr22	20086684	G	T	ENST00000351989	ENSG00000128191	DGCR8	TRUE	FALSE
chr22	20086685	T	A	ENST00000351989	ENSG00000128191	DGCR8	TRUE	FALSE
chr22	20086685	T	C	ENST00000351989	ENSG00000128191	DGCR8	FALSE	FALSE
chr22	20086685	T	G	ENST00000351989	ENSG00000128191	DGCR8	TRUE	FALSE
chr22	20087160	A	C	ENST00000351989	ENSG00000128191	DGCR8	TRUE	FALSE
chr22	20087160	A	G	ENST00000351989	ENSG00000128191	DGCR8	TRUE	FALSE
chr22	20087160	A	T	ENST00000351989	ENSG00000128191	DGCR8	TRUE	FALSE
chr22	20087161	G	A	ENST00000351989	ENSG00000128191	DGCR8	TRUE	FALSE
chr22	20087161	G	C	ENST00000351989	ENSG00000128191	DGCR8	TRUE	FALSE
chr22	20087161	G	T	ENST00000351989	ENSG00000128191	DGCR8	TRUE	FALSE
chr22	20087195	G	T	ENST00000351989	ENSG00000128191	DGCR8	TRUE	TRUE
chr22	20087198	G	T	ENST00000351989	ENSG00000128191	DGCR8	TRUE	TRUE
chr22	20087209	T	A	ENST00000351989	ENSG00000128191	DGCR8	TRUE	TRUE
chr22	20087216	A	T	ENST00000351989	ENSG00000128191	DGCR8	TRUE	TRUE
chr22	20087219	A	T	ENST00000351989	ENSG00000128191	DGCR8	TRUE	TRUE
chr22	20087225	C	T	ENST00000351989	ENSG00000128191	DGCR8	TRUE	TRUE
chr22	20087231	G	T	ENST00000351989	ENSG00000128191	DGCR8	TRUE	TRUE
chr22	20087234	G	T	ENST00000351989	ENSG00000128191	DGCR8	TRUE	TRUE
chr22	20087237	A	T	ENST00000351989	ENSG00000128191	DGCR8	TRUE	TRUE
chr22	20087242	T	A	ENST00000351989	ENSG00000128191	DGCR8	TRUE	TRUE
chr22	20087242	T	G	ENST00000351989	ENSG00000128191	DGCR8	TRUE	TRUE
chr22	20087246	G	T	ENST00000351989	ENSG00000128191	DGCR8	TRUE	TRUE
chr22	20087270	G	T	ENST00000351989	ENSG00000128191	DGCR8	TRUE	TRUE
chr22	20087273	G	T	ENST00000351989	ENSG00000128191	DGCR8	TRUE	TRUE
chr22	20087285	C	T	ENST00000351989	ENSG00000128191	DGCR8	TRUE	TRUE
chr22	20087300	A	T	ENST00000351989	ENSG00000128191	DGCR8	TRUE	TRUE
chr22	20087306	A	T	ENST00000351989	ENSG00000128191	DGCR8	TRUE	TRUE
chr22	20087318	A	T	ENST00000351989	ENSG00000128191	DGCR8	TRUE	TRUE
chr22	20087322	G	A	ENST00000351989	ENSG00000128191	DGCR8	TRUE	FALSE
chr22	20087322	G	C	ENST00000351989	ENSG00000128191	DGCR8	TRUE	FALSE
chr22	20087322	G	T	ENST00000351989	ENSG00000128191	DGCR8	TRUE	FALSE
chr22	20087323	T	A	ENST00000351989	ENSG00000128191	DGCR8	TRUE	FALSE
chr22	20087323	T	C	ENST00000351989	ENSG00000128191	DGCR8	TRUE	FALSE
chr22	20087323	T	G	ENST00000351989	ENSG00000128191	DGCR8	TRUE	FALSE
chr22	20089667	A	C	ENST00000351989	ENSG00000128191	DGCR8	TRUE	FALSE
chr22	20089667	A	G	ENST00000351989	ENSG00000128191	DGCR8	TRUE	FALSE
chr22	20089667	A	T	ENST00000351989	ENSG00000128191	DGCR8	TRUE	FALSE
chr22	20089668	G	A	ENST00000351989	ENSG00000128191	DGCR8	TRUE	FALSE
chr22	20089668	G	C	ENST00000351989	ENSG00000128191	DGCR8	TRUE	FALSE
chr22	20089668	G	T	ENST00000351989	ENSG00000128191	DGCR8	TRUE	FALSE
chr22	20089689	G	T	ENST00000351989	ENSG00000128191	DGCR8	TRUE	TRUE
chr22	20089708	G	A	ENST00000351989	ENSG00000128191	DGCR8	TRUE	TRUE
chr22	20089709	G	A	ENST00000351989	ENSG00000128191	DGCR8	TRUE	TRUE
chr22	20089731	G	T	ENST00000351989	ENSG00000128191	DGCR8	TRUE	TRUE
chr22	20089745	C	A	ENST00000351989	ENSG00000128191	DGCR8	TRUE	TRUE
chr22	20089745	C	G	ENST00000351989	ENSG00000128191	DGCR8	TRUE	TRUE
chr22	20089752	A	T	ENST00000351989	ENSG00000128191	DGCR8	TRUE	TRUE
chr22	20089755	G	T	ENST00000351989	ENSG00000128191	DGCR8	TRUE	TRUE
chr22	20089774	G	A	ENST00000351989	ENSG00000128191	DGCR8	TRUE	TRUE
chr22	20089775	G	A	ENST00000351989	ENSG00000128191	DGCR8	TRUE	TRUE
chr22	20089787	C	A	ENST00000351989	ENSG00000128191	DGCR8	TRUE	TRUE
chr22	20089787	C	G	ENST00000351989	ENSG00000128191	DGCR8	TRUE	TRUE
chr22	20089792	T	A	ENST00000351989	ENSG00000128191	DGCR8	TRUE	TRUE
chr22	20089794	G	T	ENST00000351989	ENSG00000128191	DGCR8	TRUE	TRUE
chr22	20089800	G	T	ENST00000351989	ENSG00000128191	DGCR8	TRUE	TRUE
chr22	20089812	G	A	ENST00000351989	ENSG00000128191	DGCR8	FALSE	FALSE
chr22	20089812	G	C	ENST00000351989	ENSG00000128191	DGCR8	FALSE	FALSE
chr22	20089812	G	T	ENST00000351989	ENSG00000128191	DGCR8	FALSE	FALSE
chr22	20089813	T	A	ENST00000351989	ENSG00000128191	DGCR8	FALSE	FALSE
chr22	20089813	T	C	ENST00000351989	ENSG00000128191	DGCR8	FALSE	FALSE
chr22	20089813	T	G	ENST00000351989	ENSG00000128191	DGCR8	FALSE	FALSE
chr22	20089974	A	C	ENST00000351989	ENSG00000128191	DGCR8	TRUE	FALSE
chr22	20089974	A	G	ENST00000351989	ENSG00000128191	DGCR8	TRUE	FALSE
chr22	20089974	A	T	ENST00000351989	ENSG00000128191	DGCR8	TRUE	FALSE
chr22	20089975	G	A	ENST00000351989	ENSG00000128191	DGCR8	TRUE	FALSE
chr22	20089975	G	C	ENST00000351989	ENSG00000128191	DGCR8	TRUE	FALSE
chr22	20089975	G	T	ENST00000351989	ENSG00000128191	DGCR8	TRUE	FALSE
chr22	20089976	A	T	ENST00000351989	ENSG00000128191	DGCR8	TRUE	TRUE
chr22	20090008	T	A	ENST00000351989	ENSG00000128191	DGCR8	TRUE	TRUE
chr22	20090017	T	A	ENST00000351989	ENSG00000128191	DGCR8	TRUE	TRUE
chr22	20090017	T	G	ENST00000351989	ENSG00000128191	DGCR8	TRUE	TRUE
chr22	20090018	A	T	ENST00000351989	ENSG00000128191	DGCR8	TRUE	TRUE
chr22	20090021	A	T	ENST00000351989	ENSG00000128191	DGCR8	TRUE	TRUE
chr22	20090027	A	T	ENST00000351989	ENSG00000128191	DGCR8	TRUE	TRUE
chr22	20090036	G	T	ENST00000351989	ENSG00000128191	DGCR8	TRUE	TRUE
chr22	20090039	G	T	ENST00000351989	ENSG00000128191	DGCR8	TRUE	TRUE
chr22	20090045	G	T	ENST00000351989	ENSG00000128191	DGCR8	TRUE	TRUE
chr22	20090048	C	T	ENST00000351989	ENSG00000128191	DGCR8	TRUE	TRUE
chr22	20090090	A	T	ENST00000351989	ENSG00000128191	DGCR8	TRUE	TRUE
chr22	20090102	C	T	ENST00000351989	ENSG00000128191	DGCR8	TRUE	TRUE
chr22	20090111	G	T	ENST00000351989	ENSG00000128191	DGCR8	TRUE	TRUE
chr22	20090117	G	T	ENST00000351989	ENSG00000128191	DGCR8	TRUE	TRUE
chr22	20090132	G	T	ENST00000351989	ENSG00000128191	DGCR8	TRUE	TRUE
chr22	20090171	G	T	ENST00000351989	ENSG00000128191	DGCR8	TRUE	TRUE
chr22	20090174	A	T	ENST00000351989	ENSG00000128191	DGCR8	TRUE	TRUE
chr22	20090192	G	T	ENST00000351989	ENSG00000128191	DGCR8	TRUE	TRUE
chr22	20090216	C	T	ENST00000351989	ENSG00000128191	DGCR8	TRUE	TRUE
chr22	20090222	A	T	ENST00000351989	ENSG00000128191	DGCR8	TRUE	TRUE
chr22	20090228	A	T	ENST00000351989	ENSG00000128191	DGCR8	TRUE	TRUE
chr22	20090234	G	T	ENST00000351989	ENSG00000128191	DGCR8	TRUE	TRUE
chr22	20090242	C	A	ENST00000351989	ENSG00000128191	DGCR8	TRUE	TRUE
chr22	20090243	A	T	ENST00000351989	ENSG00000128191	DGCR8	TRUE	TRUE
chr22	20090249	G	T	ENST00000351989	ENSG00000128191	DGCR8	TRUE	TRUE
chr22	20090259	G	A	ENST00000351989	ENSG00000128191	DGCR8	TRUE	FALSE
chr22	20090259	G	C	ENST00000351989	ENSG00000128191	DGCR8	TRUE	FALSE
chr22	20090259	G	T	ENST00000351989	ENSG00000128191	DGCR8	TRUE	FALSE
chr22	20090260	T	A	ENST00000351989	ENSG00000128191	DGCR8	TRUE	FALSE
chr22	20090260	T	C	ENST00000351989	ENSG00000128191	DGCR8	TRUE	FALSE
chr22	20090260	T	G	ENST00000351989	ENSG00000128191	DGCR8	TRUE	FALSE
chr22	20091433	A	C	ENST00000351989	ENSG00000128191	DGCR8	TRUE	FALSE
chr22	20091433	A	G	ENST00000351989	ENSG00000128191	DGCR8	TRUE	FALSE
chr22	20091433	A	T	ENST00000351989	ENSG00000128191	DGCR8	TRUE	FALSE
chr22	20091434	G	A	ENST00000351989	ENSG00000128191	DGCR8	TRUE	FALSE
chr22	20091434	G	C	ENST00000351989	ENSG00000128191	DGCR8	TRUE	FALSE
chr22	20091434	G	T	ENST00000351989	ENSG00000128191	DGCR8	TRUE	FALSE
chr22	20091440	G	T	ENST00000351989	ENSG00000128191	DGCR8	TRUE	TRUE
chr22	20091443	G	T	ENST00000351989	ENSG00000128191	DGCR8	TRUE	TRUE
chr22	20091449	C	T	ENST00000351989	ENSG00000128191	DGCR8	TRUE	TRUE
chr22	20091457	C	A	ENST00000351989	ENSG00000128191	DGCR8	TRUE	TRUE
chr22	20091457	C	G	ENST00000351989	ENSG00000128191	DGCR8	TRUE	TRUE
chr22	20091461	G	T	ENST00000351989	ENSG00000128191	DGCR8	TRUE	TRUE
chr22	20091464	A	T	ENST00000351989	ENSG00000128191	DGCR8	TRUE	TRUE
chr22	20091479	G	T	ENST00000351989	ENSG00000128191	DGCR8	TRUE	TRUE
chr22	20091482	C	T	ENST00000351989	ENSG00000128191	DGCR8	TRUE	TRUE
chr22	20091494	A	T	ENST00000351989	ENSG00000128191	DGCR8	TRUE	TRUE
chr22	20091497	A	T	ENST00000351989	ENSG00000128191	DGCR8	TRUE	TRUE
chr22	20091510	G	A	ENST00000351989	ENSG00000128191	DGCR8	TRUE	TRUE
chr22	20091511	G	A	ENST00000351989	ENSG00000128191	DGCR8	TRUE	TRUE
chr22	20091515	G	T	ENST00000351989	ENSG00000128191	DGCR8	TRUE	TRUE
chr22	20091524	C	T	ENST00000351989	ENSG00000128191	DGCR8	TRUE	TRUE
chr22	20091536	G	T	ENST00000351989	ENSG00000128191	DGCR8	TRUE	TRUE
chr22	20091542	A	T	ENST00000351989	ENSG00000128191	DGCR8	TRUE	TRUE
chr22	20091548	A	T	ENST00000351989	ENSG00000128191	DGCR8	TRUE	TRUE
chr22	20091551	C	T	ENST00000351989	ENSG00000128191	DGCR8	TRUE	TRUE
chr22	20091557	G	T	ENST00000351989	ENSG00000128191	DGCR8	TRUE	TRUE
chr22	20091563	G	T	ENST00000351989	ENSG00000128191	DGCR8	TRUE	TRUE
chr22	20091576	T	A	ENST00000351989	ENSG00000128191	DGCR8	TRUE	TRUE
chr22	20091587	C	T	ENST00000351989	ENSG00000128191	DGCR8	TRUE	TRUE
chr22	20091590	A	T	ENST00000351989	ENSG00000128191	DGCR8	TRUE	TRUE
chr22	20091603	T	A	ENST00000351989	ENSG00000128191	DGCR8	TRUE	TRUE
chr22	20091603	T	G	ENST00000351989	ENSG00000128191	DGCR8	TRUE	TRUE
chr22	20091606	C	A	ENST00000351989	ENSG00000128191	DGCR8	TRUE	TRUE
chr22	20091606	C	G	ENST00000351989	ENSG00000128191	DGCR8	TRUE	TRUE
chr22	20091611	C	T	ENST00000351989	ENSG00000128191	DGCR8	TRUE	TRUE
chr22	20091626	A	T	ENST00000351989	ENSG00000128191	DGCR8	TRUE	TRUE
chr22	20091629	A	T	ENST00000351989	ENSG00000128191	DGCR8	TRUE	TRUE
chr22	20091632	G	T	ENST00000351989	ENSG00000128191	DGCR8	TRUE	TRUE
chr22	20091633	G	A	ENST00000351989	ENSG00000128191	DGCR8	TRUE	FALSE
chr22	20091633	G	C	ENST00000351989	ENSG00000128191	DGCR8	TRUE	TRUE
chr22	20091633	G	T	ENST00000351989	ENSG00000128191	DGCR8	TRUE	TRUE
chr22	20091634	T	A	ENST00000351989	ENSG00000128191	DGCR8	TRUE	TRUE
chr22	20091634	T	C	ENST00000351989	ENSG00000128191	DGCR8	TRUE	FALSE
chr22	20091634	T	G	ENST00000351989	ENSG00000128191	DGCR8	TRUE	TRUE
chr22	20091867	A	C	ENST00000351989	ENSG00000128191	DGCR8	TRUE	FALSE
chr22	20091867	A	G	ENST00000351989	ENSG00000128191	DGCR8	TRUE	FALSE
chr22	20091867	A	T	ENST00000351989	ENSG00000128191	DGCR8	TRUE	FALSE
chr22	20091868	G	A	ENST00000351989	ENSG00000128191	DGCR8	TRUE	FALSE
chr22	20091868	G	C	ENST00000351989	ENSG00000128191	DGCR8	TRUE	FALSE
chr22	20091868	G	T	ENST00000351989	ENSG00000128191	DGCR8	TRUE	FALSE
chr22	20091892	A	T	ENST00000351989	ENSG00000128191	DGCR8	TRUE	TRUE
chr22	20091898	G	T	ENST00000351989	ENSG00000128191	DGCR8	TRUE	TRUE
chr22	20091906	C	A	ENST00000351989	ENSG00000128191	DGCR8	TRUE	TRUE
chr22	20091916	G	T	ENST00000351989	ENSG00000128191	DGCR8	TRUE	TRUE
chr22	20091921	C	A	ENST00000351989	ENSG00000128191	DGCR8	TRUE	TRUE
chr22	20091921	C	G	ENST00000351989	ENSG00000128191	DGCR8	TRUE	TRUE
chr22	20091925	C	T	ENST00000351989	ENSG00000128191	DGCR8	TRUE	TRUE
chr22	20091937	A	T	ENST00000351989	ENSG00000128191	DGCR8	TRUE	TRUE
chr22	20091954	T	A	ENST00000351989	ENSG00000128191	DGCR8	TRUE	TRUE
chr22	20091954	T	G	ENST00000351989	ENSG00000128191	DGCR8	TRUE	TRUE
chr22	20091964	G	T	ENST00000351989	ENSG00000128191	DGCR8	TRUE	TRUE
chr22	20091969	T	A	ENST00000351989	ENSG00000128191	DGCR8	TRUE	TRUE
chr22	20091970	G	T	ENST00000351989	ENSG00000128191	DGCR8	TRUE	TRUE
chr22	20091971	G	A	ENST00000351989	ENSG00000128191	DGCR8	TRUE	FALSE
chr22	20091971	G	C	ENST00000351989	ENSG00000128191	DGCR8	TRUE	FALSE
chr22	20091971	G	T	ENST00000351989	ENSG00000128191	DGCR8	TRUE	FALSE
chr22	20091972	T	A	ENST00000351989	ENSG00000128191	DGCR8	TRUE	FALSE
chr22	20091972	T	C	ENST00000351989	ENSG00000128191	DGCR8	TRUE	FALSE
chr22	20091972	T	G	ENST00000351989	ENSG00000128191	DGCR8	TRUE	FALSE
chr22	20092807	A	C	ENST00000351989	ENSG00000128191	DGCR8	TRUE	FALSE
chr22	20092807	A	G	ENST00000351989	ENSG00000128191	DGCR8	TRUE	TRUE
chr22	20092807	A	T	ENST00000351989	ENSG00000128191	DGCR8	TRUE	FALSE
chr22	20092808	G	A	ENST00000351989	ENSG00000128191	DGCR8	TRUE	FALSE
chr22	20092808	G	C	ENST00000351989	ENSG00000128191	DGCR8	TRUE	FALSE
chr22	20092808	G	T	ENST00000351989	ENSG00000128191	DGCR8	TRUE	FALSE
chr22	20092820	G	T	ENST00000351989	ENSG00000128191	DGCR8	TRUE	TRUE
chr22	20092836	C	A	ENST00000351989	ENSG00000128191	DGCR8	TRUE	TRUE
chr22	20092861	C	A	ENST00000351989	ENSG00000128191	DGCR8	TRUE	TRUE
chr22	20092861	C	G	ENST00000351989	ENSG00000128191	DGCR8	TRUE	TRUE
chr22	20092862	G	T	ENST00000351989	ENSG00000128191	DGCR8	TRUE	TRUE
chr22	20092868	G	T	ENST00000351989	ENSG00000128191	DGCR8	TRUE	TRUE
chr22	20092883	A	T	ENST00000351989	ENSG00000128191	DGCR8	TRUE	TRUE
chr22	20092886	A	T	ENST00000351989	ENSG00000128191	DGCR8	TRUE	TRUE
chr22	20092895	A	T	ENST00000351989	ENSG00000128191	DGCR8	TRUE	TRUE
chr22	20092901	A	T	ENST00000351989	ENSG00000128191	DGCR8	TRUE	TRUE
chr22	20092908	G	A	ENST00000351989	ENSG00000128191	DGCR8	TRUE	FALSE
chr22	20092908	G	C	ENST00000351989	ENSG00000128191	DGCR8	TRUE	FALSE
chr22	20092908	G	T	ENST00000351989	ENSG00000128191	DGCR8	TRUE	FALSE
chr22	20092909	T	A	ENST00000351989	ENSG00000128191	DGCR8	TRUE	FALSE
chr22	20092909	T	C	ENST00000351989	ENSG00000128191	DGCR8	TRUE	FALSE
chr22	20092909	T	G	ENST00000351989	ENSG00000128191	DGCR8	TRUE	FALSE
chr22	20094711	A	C	ENST00000351989	ENSG00000128191	DGCR8	TRUE	FALSE
chr22	20094711	A	G	ENST00000351989	ENSG00000128191	DGCR8	TRUE	FALSE
chr22	20094711	A	T	ENST00000351989	ENSG00000128191	DGCR8	TRUE	FALSE
chr22	20094712	G	A	ENST00000351989	ENSG00000128191	DGCR8	TRUE	FALSE
chr22	20094712	G	C	ENST00000351989	ENSG00000128191	DGCR8	TRUE	FALSE
chr22	20094712	G	T	ENST00000351989	ENSG00000128191	DGCR8	TRUE	FALSE
chr22	20094715	C	T	ENST00000351989	ENSG00000128191	DGCR8	TRUE	TRUE
chr22	20094727	G	T	ENST00000351989	ENSG00000128191	DGCR8	TRUE	TRUE
chr22	20094751	A	T	ENST00000351989	ENSG00000128191	DGCR8	TRUE	TRUE
chr22	20094754	C	T	ENST00000351989	ENSG00000128191	DGCR8	TRUE	TRUE
chr22	20094763	G	T	ENST00000351989	ENSG00000128191	DGCR8	TRUE	TRUE
chr22	20094766	G	T	ENST00000351989	ENSG00000128191	DGCR8	TRUE	TRUE
chr22	20094769	A	T	ENST00000351989	ENSG00000128191	DGCR8	TRUE	TRUE
chr22	20094775	A	T	ENST00000351989	ENSG00000128191	DGCR8	TRUE	TRUE
chr22	20094784	G	T	ENST00000351989	ENSG00000128191	DGCR8	TRUE	TRUE
chr22	20094787	G	T	ENST00000351989	ENSG00000128191	DGCR8	TRUE	TRUE
chr22	20094793	G	T	ENST00000351989	ENSG00000128191	DGCR8	TRUE	TRUE
chr22	20094796	G	A	ENST00000351989	ENSG00000128191	DGCR8	TRUE	FALSE
chr22	20094796	G	C	ENST00000351989	ENSG00000128191	DGCR8	TRUE	TRUE
chr22	20094796	G	T	ENST00000351989	ENSG00000128191	DGCR8	TRUE	FALSE
chr22	20094797	T	A	ENST00000351989	ENSG00000128191	DGCR8	TRUE	FALSE
chr22	20094797	T	C	ENST00000351989	ENSG00000128191	DGCR8	FALSE	FALSE
chr22	20094797	T	G	ENST00000351989	ENSG00000128191	DGCR8	TRUE	FALSE
chr22	20106175	A	C	ENST00000351989	ENSG00000128191	DGCR8	TRUE	FALSE
chr22	20106175	A	G	ENST00000351989	ENSG00000128191	DGCR8	TRUE	FALSE
chr22	20106175	A	T	ENST00000351989	ENSG00000128191	DGCR8	TRUE	FALSE
chr22	20106176	G	A	ENST00000351989	ENSG00000128191	DGCR8	TRUE	FALSE
chr22	20106176	G	C	ENST00000351989	ENSG00000128191	DGCR8	TRUE	FALSE
chr22	20106176	G	T	ENST00000351989	ENSG00000128191	DGCR8	TRUE	FALSE
chr22	20106179	T	A	ENST00000351989	ENSG00000128191	DGCR8	TRUE	TRUE
chr22	20106179	T	G	ENST00000351989	ENSG00000128191	DGCR8	TRUE	TRUE
chr22	20106198	G	T	ENST00000351989	ENSG00000128191	DGCR8	TRUE	TRUE
chr22	20106205	C	A	ENST00000351989	ENSG00000128191	DGCR8	TRUE	TRUE
chr22	20106215	C	A	ENST00000351989	ENSG00000128191	DGCR8	TRUE	TRUE
chr22	20106215	C	G	ENST00000351989	ENSG00000128191	DGCR8	TRUE	TRUE
chr22	20106216	G	T	ENST00000351989	ENSG00000128191	DGCR8	TRUE	TRUE
chr22	20106228	A	T	ENST00000351989	ENSG00000128191	DGCR8	TRUE	TRUE
chr22	20106241	T	A	ENST00000351989	ENSG00000128191	DGCR8	TRUE	TRUE
chr22	20106251	T	A	ENST00000351989	ENSG00000128191	DGCR8	TRUE	TRUE
chr22	20106251	T	G	ENST00000351989	ENSG00000128191	DGCR8	TRUE	TRUE
chr22	20106252	C	T	ENST00000351989	ENSG00000128191	DGCR8	TRUE	TRUE
chr22	20106264	G	T	ENST00000351989	ENSG00000128191	DGCR8	TRUE	TRUE
chr22	20106269	C	A	ENST00000351989	ENSG00000128191	DGCR8	TRUE	TRUE
chr22	20106273	A	T	ENST00000351989	ENSG00000128191	DGCR8	TRUE	TRUE
chr22	20106276	A	T	ENST00000351989	ENSG00000128191	DGCR8	TRUE	TRUE
chr22	20106278	G	A	ENST00000351989	ENSG00000128191	DGCR8	TRUE	FALSE
chr22	20106278	G	C	ENST00000351989	ENSG00000128191	DGCR8	TRUE	FALSE
chr22	20106278	G	T	ENST00000351989	ENSG00000128191	DGCR8	TRUE	FALSE
chr22	20106279	T	A	ENST00000351989	ENSG00000128191	DGCR8	TRUE	FALSE
chr22	20106279	T	C	ENST00000351989	ENSG00000128191	DGCR8	TRUE	FALSE
chr22	20106279	T	G	ENST00000351989	ENSG00000128191	DGCR8	TRUE	FALSE
chr22	20106590	A	C	ENST00000351989	ENSG00000128191	DGCR8	TRUE	FALSE
chr22	20106590	A	G	ENST00000351989	ENSG00000128191	DGCR8	TRUE	FALSE
chr22	20106590	A	T	ENST00000351989	ENSG00000128191	DGCR8	TRUE	FALSE
chr22	20106591	G	A	ENST00000351989	ENSG00000128191	DGCR8	TRUE	FALSE
chr22	20106591	G	C	ENST00000351989	ENSG00000128191	DGCR8	TRUE	FALSE
chr22	20106591	G	T	ENST00000351989	ENSG00000128191	DGCR8	TRUE	FALSE
chr22	20106620	A	T	ENST00000351989	ENSG00000128191	DGCR8	TRUE	TRUE
chr22	20106626	G	T	ENST00000351989	ENSG00000128191	DGCR8	TRUE	TRUE
chr22	20106641	A	T	ENST00000351989	ENSG00000128191	DGCR8	TRUE	TRUE
chr22	20106647	C	T	ENST00000351989	ENSG00000128191	DGCR8	TRUE	TRUE
chr22	20106650	A	T	ENST00000351989	ENSG00000128191	DGCR8	TRUE	TRUE
chr22	20106656	G	T	ENST00000351989	ENSG00000128191	DGCR8	TRUE	TRUE
chr22	20106661	C	A	ENST00000351989	ENSG00000128191	DGCR8	TRUE	TRUE
chr22	20106661	C	G	ENST00000351989	ENSG00000128191	DGCR8	TRUE	TRUE
chr22	20106673	T	A	ENST00000351989	ENSG00000128191	DGCR8	TRUE	TRUE
chr22	20106677	A	T	ENST00000351989	ENSG00000128191	DGCR8	TRUE	TRUE
chr22	20106696	G	A	ENST00000351989	ENSG00000128191	DGCR8	TRUE	TRUE
chr22	20106697	G	A	ENST00000351989	ENSG00000128191	DGCR8	TRUE	TRUE
chr22	20106699	G	A	ENST00000351989	ENSG00000128191	DGCR8	FALSE	FALSE
chr22	20106699	G	C	ENST00000351989	ENSG00000128191	DGCR8	FALSE	FALSE
chr22	20106699	G	T	ENST00000351989	ENSG00000128191	DGCR8	FALSE	FALSE
chr22	20106700	T	A	ENST00000351989	ENSG00000128191	DGCR8	FALSE	FALSE
chr22	20106700	T	C	ENST00000351989	ENSG00000128191	DGCR8	FALSE	FALSE
chr22	20106700	T	G	ENST00000351989	ENSG00000128191	DGCR8	FALSE	FALSE
chr22	20107269	A	C	ENST00000351989	ENSG00000128191	DGCR8	TRUE	FALSE
chr22	20107269	A	G	ENST00000351989	ENSG00000128191	DGCR8	TRUE	FALSE
chr22	20107269	A	T	ENST00000351989	ENSG00000128191	DGCR8	TRUE	FALSE
chr22	20107270	G	A	ENST00000351989	ENSG00000128191	DGCR8	TRUE	FALSE
chr22	20107270	G	C	ENST00000351989	ENSG00000128191	DGCR8	TRUE	FALSE
chr22	20107270	G	T	ENST00000351989	ENSG00000128191	DGCR8	TRUE	FALSE
chr22	20107272	T	A	ENST00000351989	ENSG00000128191	DGCR8	TRUE	TRUE
chr22	20107273	A	T	ENST00000351989	ENSG00000128191	DGCR8	TRUE	TRUE
chr22	20107279	A	T	ENST00000351989	ENSG00000128191	DGCR8	TRUE	TRUE
chr22	20107282	A	T	ENST00000351989	ENSG00000128191	DGCR8	TRUE	TRUE
chr22	20107288	G	T	ENST00000351989	ENSG00000128191	DGCR8	TRUE	TRUE
chr22	20107291	A	T	ENST00000351989	ENSG00000128191	DGCR8	TRUE	TRUE
chr22	20107294	C	T	ENST00000351989	ENSG00000128191	DGCR8	TRUE	TRUE
chr22	20107298	T	A	ENST00000351989	ENSG00000128191	DGCR8	TRUE	TRUE
chr22	20107298	T	G	ENST00000351989	ENSG00000128191	DGCR8	TRUE	TRUE
chr22	20107304	C	A	ENST00000351989	ENSG00000128191	DGCR8	TRUE	TRUE
chr22	20107304	C	G	ENST00000351989	ENSG00000128191	DGCR8	TRUE	TRUE
chr22	20107306	C	T	ENST00000351989	ENSG00000128191	DGCR8	TRUE	TRUE
chr22	20107309	A	T	ENST00000351989	ENSG00000128191	DGCR8	TRUE	TRUE
chr22	20107318	C	T	ENST00000351989	ENSG00000128191	DGCR8	TRUE	TRUE
chr22	20107339	A	T	ENST00000351989	ENSG00000128191	DGCR8	TRUE	TRUE
chr22	20107346	G	A	ENST00000351989	ENSG00000128191	DGCR8	TRUE	TRUE
chr22	20107347	G	A	ENST00000351989	ENSG00000128191	DGCR8	TRUE	TRUE
chr22	20107355	T	A	ENST00000351989	ENSG00000128191	DGCR8	TRUE	TRUE
chr22	20107355	T	G	ENST00000351989	ENSG00000128191	DGCR8	TRUE	TRUE
chr22	20107368	T	A	ENST00000351989	ENSG00000128191	DGCR8	TRUE	TRUE
chr22	20107368	T	G	ENST00000351989	ENSG00000128191	DGCR8	TRUE	TRUE
chr22	20107375	G	T	ENST00000351989	ENSG00000128191	DGCR8	TRUE	TRUE
chr22	20107384	A	T	ENST00000351989	ENSG00000128191	DGCR8	TRUE	TRUE
chr22	20107393	A	T	ENST00000351989	ENSG00000128191	DGCR8	TRUE	TRUE
chr22	20107396	C	T	ENST00000351989	ENSG00000128191	DGCR8	TRUE	TRUE
chr22	20107399	G	A	ENST00000351989	ENSG00000128191	DGCR8	TRUE	FALSE
chr22	20107399	G	C	ENST00000351989	ENSG00000128191	DGCR8	TRUE	FALSE
chr22	20107399	G	T	ENST00000351989	ENSG00000128191	DGCR8	TRUE	FALSE
chr22	20107400	T	A	ENST00000351989	ENSG00000128191	DGCR8	TRUE	FALSE
chr22	20107400	T	C	ENST00000351989	ENSG00000128191	DGCR8	TRUE	FALSE
chr22	20107400	T	G	ENST00000351989	ENSG00000128191	DGCR8	TRUE	FALSE
chr22	20108888	A	C	ENST00000351989	ENSG00000128191	DGCR8	TRUE	FALSE
chr22	20108888	A	G	ENST00000351989	ENSG00000128191	DGCR8	TRUE	FALSE
chr22	20108888	A	T	ENST00000351989	ENSG00000128191	DGCR8	TRUE	FALSE
chr22	20108889	G	A	ENST00000351989	ENSG00000128191	DGCR8	TRUE	FALSE
chr22	20108889	G	C	ENST00000351989	ENSG00000128191	DGCR8	TRUE	FALSE
chr22	20108889	G	T	ENST00000351989	ENSG00000128191	DGCR8	TRUE	FALSE
chr22	20108890	G	T	ENST00000351989	ENSG00000128191	DGCR8	TRUE	TRUE
chr22	20108897	C	A	ENST00000351989	ENSG00000128191	DGCR8	TRUE	TRUE
chr22	20108902	A	T	ENST00000351989	ENSG00000128191	DGCR8	TRUE	TRUE
chr22	20108914	G	T	ENST00000351989	ENSG00000128191	DGCR8	TRUE	TRUE
chr22	20108920	C	T	ENST00000351989	ENSG00000128191	DGCR8	TRUE	TRUE
chr22	20108923	C	T	ENST00000351989	ENSG00000128191	DGCR8	TRUE	TRUE
chr22	20108928	T	A	ENST00000351989	ENSG00000128191	DGCR8	TRUE	TRUE
chr22	20108928	T	G	ENST00000351989	ENSG00000128191	DGCR8	TRUE	TRUE
chr22	20108932	A	T	ENST00000351989	ENSG00000128191	DGCR8	TRUE	TRUE
chr22	20108935	A	T	ENST00000351989	ENSG00000128191	DGCR8	TRUE	TRUE
chr22	20108941	A	T	ENST00000351989	ENSG00000128191	DGCR8	TRUE	TRUE
chr22	20108965	A	T	ENST00000351989	ENSG00000128191	DGCR8	FALSE	FALSE
chr22	20108971	C	T	ENST00000351989	ENSG00000128191	DGCR8	FALSE	FALSE
chr22	20108974	G	T	ENST00000351989	ENSG00000128191	DGCR8	FALSE	FALSE
chr22	20108977	G	T	ENST00000351989	ENSG00000128191	DGCR8	FALSE	FALSE
chr22	20108983	A	T	ENST00000351989	ENSG00000128191	DGCR8	FALSE	FALSE
chr22	20108995	G	T	ENST00000351989	ENSG00000128191	DGCR8	FALSE	FALSE
chr22	20108998	G	T	ENST00000351989	ENSG00000128191	DGCR8	FALSE	FALSE
chr22	20109004	G	A	ENST00000351989	ENSG00000128191	DGCR8	TRUE	TRUE
chr22	20109004	G	C	ENST00000351989	ENSG00000128191	DGCR8	TRUE	TRUE
chr22	20109004	G	T	ENST00000351989	ENSG00000128191	DGCR8	TRUE	FALSE
chr22	20109005	T	A	ENST00000351989	ENSG00000128191	DGCR8	TRUE	TRUE
chr22	20109005	T	C	ENST00000351989	ENSG00000128191	DGCR8	TRUE	FALSE
chr22	20109005	T	G	ENST00000351989	ENSG00000128191	DGCR8	TRUE	TRUE
chr22	20110023	A	C	ENST00000351989	ENSG00000128191	DGCR8	TRUE	FALSE
chr22	20110023	A	G	ENST00000351989	ENSG00000128191	DGCR8	TRUE	FALSE
chr22	20110023	A	T	ENST00000351989	ENSG00000128191	DGCR8	TRUE	FALSE
chr22	20110024	G	A	ENST00000351989	ENSG00000128191	DGCR8	TRUE	FALSE
chr22	20110024	G	C	ENST00000351989	ENSG00000128191	DGCR8	TRUE	FALSE
chr22	20110024	G	T	ENST00000351989	ENSG00000128191	DGCR8	TRUE	FALSE
chr22	20110025	G	T	ENST00000351989	ENSG00000128191	DGCR8	FALSE	FALSE
chr22	20110028	G	T	ENST00000351989	ENSG00000128191	DGCR8	FALSE	FALSE
chr22	20110034	C	T	ENST00000351989	ENSG00000128191	DGCR8	FALSE	FALSE
chr22	20110037	A	T	ENST00000351989	ENSG00000128191	DGCR8	FALSE	FALSE
chr22	20110040	A	T	ENST00000351989	ENSG00000128191	DGCR8	FALSE	FALSE
chr22	20110046	A	T	ENST00000351989	ENSG00000128191	DGCR8	FALSE	FALSE
chr22	20110070	C	T	ENST00000351989	ENSG00000128191	DGCR8	FALSE	FALSE
chr22	20110082	G	T	ENST00000351989	ENSG00000128191	DGCR8	FALSE	FALSE
chr22	20110093	C	A	ENST00000351989	ENSG00000128191	DGCR8	FALSE	FALSE
chr22	20112570	G	C	ENST00000252136	ENSG00000099899	TRMT2A	FALSE	FALSE
chr22	20112570	G	T	ENST00000252136	ENSG00000099899	TRMT2A	FALSE	FALSE
chr22	20112589	C	A	ENST00000252136	ENSG00000099899	TRMT2A	FALSE	FALSE
chr22	20112592	G	A	ENST00000252136	ENSG00000099899	TRMT2A	FALSE	FALSE
chr22	20112613	C	A	ENST00000252136	ENSG00000099899	TRMT2A	FALSE	FALSE
chr22	20112625	G	A	ENST00000252136	ENSG00000099899	TRMT2A	FALSE	FALSE
chr22	20112648	A	T	ENST00000252136	ENSG00000099899	TRMT2A	FALSE	FALSE
chr22	20112673	C	A	ENST00000252136	ENSG00000099899	TRMT2A	FALSE	FALSE
chr22	20112682	C	A	ENST00000252136	ENSG00000099899	TRMT2A	FALSE	FALSE
chr22	20112700	C	A	ENST00000252136	ENSG00000099899	TRMT2A	FALSE	FALSE
chr22	20112701	A	T	ENST00000252136	ENSG00000099899	TRMT2A	FALSE	FALSE
chr22	20112715	G	A	ENST00000252136	ENSG00000099899	TRMT2A	FALSE	FALSE
chr22	20112742	T	A	ENST00000252136	ENSG00000099899	TRMT2A	FALSE	FALSE
chr22	20112766	T	A	ENST00000252136	ENSG00000099899	TRMT2A	FALSE	FALSE
chr22	20112787	T	A	ENST00000252136	ENSG00000099899	TRMT2A	FALSE	FALSE
chr22	20112788	G	T	ENST00000252136	ENSG00000099899	TRMT2A	FALSE	FALSE
chr22	20112795	C	A	ENST00000252136	ENSG00000099899	TRMT2A	TRUE	FALSE
chr22	20112795	C	G	ENST00000252136	ENSG00000099899	TRMT2A	TRUE	FALSE
chr22	20112795	C	T	ENST00000252136	ENSG00000099899	TRMT2A	TRUE	FALSE
chr22	20112796	T	A	ENST00000252136	ENSG00000099899	TRMT2A	TRUE	FALSE
chr22	20112796	T	C	ENST00000252136	ENSG00000099899	TRMT2A	TRUE	FALSE
chr22	20112796	T	G	ENST00000252136	ENSG00000099899	TRMT2A	TRUE	FALSE
chr22	20112909	A	C	ENST00000252136	ENSG00000099899	TRMT2A	TRUE	FALSE
chr22	20112909	A	G	ENST00000252136	ENSG00000099899	TRMT2A	TRUE	FALSE
chr22	20112909	A	T	ENST00000252136	ENSG00000099899	TRMT2A	TRUE	FALSE
chr22	20112910	C	A	ENST00000252136	ENSG00000099899	TRMT2A	TRUE	FALSE
chr22	20112910	C	G	ENST00000252136	ENSG00000099899	TRMT2A	TRUE	FALSE
chr22	20112910	C	T	ENST00000252136	ENSG00000099899	TRMT2A	TRUE	FALSE
chr22	20112943	G	T	ENST00000252136	ENSG00000099899	TRMT2A	FALSE	FALSE
chr22	20112947	G	C	ENST00000252136	ENSG00000099899	TRMT2A	FALSE	FALSE
chr22	20112947	G	T	ENST00000252136	ENSG00000099899	TRMT2A	FALSE	FALSE
chr22	20112952	G	C	ENST00000252136	ENSG00000099899	TRMT2A	FALSE	FALSE
chr22	20112952	G	T	ENST00000252136	ENSG00000099899	TRMT2A	FALSE	FALSE
chr22	20112975	T	A	ENST00000252136	ENSG00000099899	TRMT2A	TRUE	TRUE
chr22	20112981	T	A	ENST00000252136	ENSG00000099899	TRMT2A	TRUE	TRUE
chr22	20113002	T	A	ENST00000252136	ENSG00000099899	TRMT2A	TRUE	TRUE
chr22	20113008	C	A	ENST00000252136	ENSG00000099899	TRMT2A	TRUE	FALSE
chr22	20113008	C	G	ENST00000252136	ENSG00000099899	TRMT2A	TRUE	FALSE
chr22	20113008	C	T	ENST00000252136	ENSG00000099899	TRMT2A	TRUE	FALSE
chr22	20113009	T	A	ENST00000252136	ENSG00000099899	TRMT2A	TRUE	FALSE
chr22	20113009	T	C	ENST00000252136	ENSG00000099899	TRMT2A	TRUE	FALSE
chr22	20113009	T	G	ENST00000252136	ENSG00000099899	TRMT2A	TRUE	FALSE
chr22	20113116	A	C	ENST00000252136	ENSG00000099899	TRMT2A	TRUE	FALSE
chr22	20113116	A	G	ENST00000252136	ENSG00000099899	TRMT2A	TRUE	FALSE
chr22	20113116	A	T	ENST00000252136	ENSG00000099899	TRMT2A	TRUE	FALSE
chr22	20113117	C	A	ENST00000252136	ENSG00000099899	TRMT2A	TRUE	FALSE
chr22	20113117	C	G	ENST00000252136	ENSG00000099899	TRMT2A	TRUE	FALSE
chr22	20113117	C	T	ENST00000252136	ENSG00000099899	TRMT2A	TRUE	FALSE
chr22	20113120	A	T	ENST00000252136	ENSG00000099899	TRMT2A	TRUE	TRUE
chr22	20113160	G	A	ENST00000252136	ENSG00000099899	TRMT2A	TRUE	TRUE
chr22	20113172	T	A	ENST00000252136	ENSG00000099899	TRMT2A	TRUE	TRUE
chr22	20113199	C	A	ENST00000252136	ENSG00000099899	TRMT2A	TRUE	TRUE
chr22	20113209	G	T	ENST00000252136	ENSG00000099899	TRMT2A	TRUE	TRUE
chr22	20113220	C	A	ENST00000252136	ENSG00000099899	TRMT2A	TRUE	TRUE
chr22	20113231	A	T	ENST00000252136	ENSG00000099899	TRMT2A	TRUE	TRUE
chr22	20113235	C	A	ENST00000252136	ENSG00000099899	TRMT2A	TRUE	FALSE
chr22	20113235	C	G	ENST00000252136	ENSG00000099899	TRMT2A	TRUE	FALSE
chr22	20113235	C	T	ENST00000252136	ENSG00000099899	TRMT2A	TRUE	FALSE
chr22	20113236	T	A	ENST00000252136	ENSG00000099899	TRMT2A	TRUE	FALSE
chr22	20113236	T	C	ENST00000252136	ENSG00000099899	TRMT2A	TRUE	FALSE
chr22	20113236	T	G	ENST00000252136	ENSG00000099899	TRMT2A	TRUE	FALSE
chr22	20113430	A	C	ENST00000252136	ENSG00000099899	TRMT2A	TRUE	FALSE
chr22	20113430	A	G	ENST00000252136	ENSG00000099899	TRMT2A	FALSE	FALSE
chr22	20113430	A	T	ENST00000252136	ENSG00000099899	TRMT2A	TRUE	FALSE
chr22	20113431	C	A	ENST00000252136	ENSG00000099899	TRMT2A	TRUE	FALSE
chr22	20113431	C	G	ENST00000252136	ENSG00000099899	TRMT2A	TRUE	FALSE
chr22	20113431	C	T	ENST00000252136	ENSG00000099899	TRMT2A	TRUE	FALSE
chr22	20113432	C	A	ENST00000252136	ENSG00000099899	TRMT2A
chr22	20113441	G	A	ENST00000252136	ENSG00000099899	TRMT2A
chr22	20113462	C	A	ENST00000252136	ENSG00000099899	TRMT2A
chr22	20113471	C	A	ENST00000252136	ENSG00000099899	TRMT2A
chr22	20113475	G	T	ENST00000252136	ENSG00000099899	TRMT2A
chr22	20113483	C	A	ENST00000252136	ENSG00000099899	TRMT2A
chr22	20113501	T	A	ENST00000252136	ENSG00000099899	TRMT2A	TRUE	TRUE
chr22	20113507	T	A	ENST00000252136	ENSG00000099899	TRMT2A	TRUE	TRUE
chr22	20113508	C	A	ENST00000252136	ENSG00000099899	TRMT2A	TRUE	FALSE
chr22	20113508	C	G	ENST00000252136	ENSG00000099899	TRMT2A	TRUE	FALSE
chr22	20113508	C	T	ENST00000252136	ENSG00000099899	TRMT2A	TRUE	FALSE
chr22	20113509	T	A	ENST00000252136	ENSG00000099899	TRMT2A	TRUE	FALSE
chr22	20113509	T	C	ENST00000252136	ENSG00000099899	TRMT2A	TRUE	FALSE
chr22	20113509	T	G	ENST00000252136	ENSG00000099899	TRMT2A	TRUE	FALSE
chr22	20113684	A	C	ENST00000252136	ENSG00000099899	TRMT2A	TRUE	FALSE
chr22	20113684	A	G	ENST00000252136	ENSG00000099899	TRMT2A	TRUE	FALSE
chr22	20113684	A	T	ENST00000252136	ENSG00000099899	TRMT2A	TRUE	FALSE
chr22	20113685	C	A	ENST00000252136	ENSG00000099899	TRMT2A	TRUE	FALSE
chr22	20113685	C	G	ENST00000252136	ENSG00000099899	TRMT2A	TRUE	FALSE
chr22	20113685	C	T	ENST00000252136	ENSG00000099899	TRMT2A	TRUE	FALSE
chr22	20113719	A	T	ENST00000252136	ENSG00000099899	TRMT2A	TRUE	TRUE
chr22	20113722	G	T	ENST00000252136	ENSG00000099899	TRMT2A	TRUE	TRUE
chr22	20113753	A	T	ENST00000252136	ENSG00000099899	TRMT2A	TRUE	TRUE
chr22	20113757	G	A	ENST00000252136	ENSG00000099899	TRMT2A	TRUE	TRUE
chr22	20113761	C	T	ENST00000252136	ENSG00000099899	TRMT2A	TRUE	TRUE
chr22	20113762	C	T	ENST00000252136	ENSG00000099899	TRMT2A	TRUE	TRUE
chr22	20113769	G	A	ENST00000252136	ENSG00000099899	TRMT2A	TRUE	TRUE
chr22	20113779	G	C	ENST00000252136	ENSG00000099899	TRMT2A	TRUE	TRUE
chr22	20113779	G	T	ENST00000252136	ENSG00000099899	TRMT2A	TRUE	TRUE
chr22	20113790	C	A	ENST00000252136	ENSG00000099899	TRMT2A	TRUE	TRUE
chr22	20113809	C	A	ENST00000252136	ENSG00000099899	TRMT2A	TRUE	FALSE
chr22	20113809	C	G	ENST00000252136	ENSG00000099899	TRMT2A	TRUE	FALSE
chr22	20113809	C	T	ENST00000252136	ENSG00000099899	TRMT2A	TRUE	FALSE
chr22	20113810	T	A	ENST00000252136	ENSG00000099899	TRMT2A	TRUE	FALSE
chr22	20113810	T	C	ENST00000252136	ENSG00000099899	TRMT2A	TRUE	FALSE
chr22	20113810	T	G	ENST00000252136	ENSG00000099899	TRMT2A	TRUE	FALSE
chr22	20114572	A	C	ENST00000252136	ENSG00000099899	TRMT2A	TRUE	TRUE
chr22	20114572	A	G	ENST00000252136	ENSG00000099899	TRMT2A	TRUE	FALSE
chr22	20114572	A	T	ENST00000252136	ENSG00000099899	TRMT2A	TRUE	TRUE
chr22	20114573	C	A	ENST00000252136	ENSG00000099899	TRMT2A	TRUE	TRUE
chr22	20114573	C	G	ENST00000252136	ENSG00000099899	TRMT2A	TRUE	TRUE
chr22	20114573	C	T	ENST00000252136	ENSG00000099899	TRMT2A	TRUE	FALSE
chr22	20114576	G	A	ENST00000252136	ENSG00000099899	TRMT2A	TRUE	TRUE
chr22	20114624	C	A	ENST00000252136	ENSG00000099899	TRMT2A	TRUE	TRUE
chr22	20114631	G	T	ENST00000252136	ENSG00000099899	TRMT2A	TRUE	TRUE
chr22	20114654	C	A	ENST00000252136	ENSG00000099899	TRMT2A	TRUE	TRUE
chr22	20114669	C	A	ENST00000252136	ENSG00000099899	TRMT2A	TRUE	TRUE
chr22	20114672	G	A	ENST00000252136	ENSG00000099899	TRMT2A	TRUE	TRUE
chr22	20114684	T	A	ENST00000252136	ENSG00000099899	TRMT2A	TRUE	TRUE
chr22	20114686	C	A	ENST00000252136	ENSG00000099899	TRMT2A	TRUE	FALSE
chr22	20114686	C	G	ENST00000252136	ENSG00000099899	TRMT2A	TRUE	FALSE
chr22	20114686	C	T	ENST00000252136	ENSG00000099899	TRMT2A	TRUE	FALSE
chr22	20114687	T	A	ENST00000252136	ENSG00000099899	TRMT2A	TRUE	FALSE
chr22	20114687	T	C	ENST00000252136	ENSG00000099899	TRMT2A	TRUE	FALSE
chr22	20114687	T	G	ENST00000252136	ENSG00000099899	TRMT2A	TRUE	FALSE
chr22	20114759	A	C	ENST00000252136	ENSG00000099899	TRMT2A	TRUE	FALSE
chr22	20114759	A	G	ENST00000252136	ENSG00000099899	TRMT2A	TRUE	FALSE
chr22	20114759	A	T	ENST00000252136	ENSG00000099899	TRMT2A	TRUE	FALSE
chr22	20114760	C	A	ENST00000252136	ENSG00000099899	TRMT2A	TRUE	FALSE
chr22	20114760	C	G	ENST00000252136	ENSG00000099899	TRMT2A	TRUE	FALSE
chr22	20114760	C	T	ENST00000252136	ENSG00000099899	TRMT2A	TRUE	FALSE
chr22	20114762	G	A	ENST00000252136	ENSG00000099899	TRMT2A	TRUE	TRUE
chr22	20114765	G	A	ENST00000252136	ENSG00000099899	TRMT2A	TRUE	TRUE
chr22	20114768	C	A	ENST00000252136	ENSG00000099899	TRMT2A	TRUE	TRUE
chr22	20114771	C	A	ENST00000252136	ENSG00000099899	TRMT2A	TRUE	TRUE
chr22	20114774	C	A	ENST00000252136	ENSG00000099899	TRMT2A	TRUE	TRUE
chr22	20114781	G	C	ENST00000252136	ENSG00000099899	TRMT2A	TRUE	TRUE
chr22	20114781	G	T	ENST00000252136	ENSG00000099899	TRMT2A	TRUE	TRUE
chr22	20114787	G	T	ENST00000252136	ENSG00000099899	TRMT2A	TRUE	TRUE
chr22	20114798	C	A	ENST00000252136	ENSG00000099899	TRMT2A	TRUE	TRUE
chr22	20114831	G	A	ENST00000252136	ENSG00000099899	TRMT2A	TRUE	TRUE
chr22	20114846	T	A	ENST00000252136	ENSG00000099899	TRMT2A	TRUE	TRUE
chr22	20114852	C	A	ENST00000252136	ENSG00000099899	TRMT2A	TRUE	TRUE
chr22	20114861	C	A	ENST00000252136	ENSG00000099899	TRMT2A	TRUE	TRUE
chr22	20114864	C	A	ENST00000252136	ENSG00000099899	TRMT2A	TRUE	TRUE
chr22	20114876	T	A	ENST00000252136	ENSG00000099899	TRMT2A	TRUE	TRUE
chr22	20114877	C	A	ENST00000252136	ENSG00000099899	TRMT2A	TRUE	FALSE
chr22	20114877	C	G	ENST00000252136	ENSG00000099899	TRMT2A	TRUE	FALSE
chr22	20114877	C	T	ENST00000252136	ENSG00000099899	TRMT2A	TRUE	FALSE
chr22	20114878	T	A	ENST00000252136	ENSG00000099899	TRMT2A	TRUE	TRUE
chr22	20114878	T	C	ENST00000252136	ENSG00000099899	TRMT2A	TRUE	FALSE
chr22	20114878	T	G	ENST00000252136	ENSG00000099899	TRMT2A	TRUE	TRUE
chr22	20114963	A	C	ENST00000252136	ENSG00000099899	TRMT2A	TRUE	FALSE
chr22	20114963	A	G	ENST00000252136	ENSG00000099899	TRMT2A	TRUE	FALSE
chr22	20114963	A	T	ENST00000252136	ENSG00000099899	TRMT2A	TRUE	FALSE
chr22	20114964	C	A	ENST00000252136	ENSG00000099899	TRMT2A	TRUE	FALSE
chr22	20114964	C	G	ENST00000252136	ENSG00000099899	TRMT2A	TRUE	FALSE
chr22	20114964	C	T	ENST00000252136	ENSG00000099899	TRMT2A	TRUE	FALSE
chr22	20114967	G	A	ENST00000252136	ENSG00000099899	TRMT2A	TRUE	TRUE
chr22	20114977	G	C	ENST00000252136	ENSG00000099899	TRMT2A	TRUE	TRUE
chr22	20114977	G	T	ENST00000252136	ENSG00000099899	TRMT2A	TRUE	TRUE
chr22	20114997	G	A	ENST00000252136	ENSG00000099899	TRMT2A	TRUE	TRUE
chr22	20115027	G	A	ENST00000252136	ENSG00000099899	TRMT2A	TRUE	TRUE
chr22	20115030	T	A	ENST00000252136	ENSG00000099899	TRMT2A	TRUE	TRUE
chr22	20115031	C	T	ENST00000252136	ENSG00000099899	TRMT2A	TRUE	TRUE
chr22	20115032	C	T	ENST00000252136	ENSG00000099899	TRMT2A	TRUE	TRUE
chr22	20115043	G	C	ENST00000252136	ENSG00000099899	TRMT2A	TRUE	TRUE
chr22	20115043	G	T	ENST00000252136	ENSG00000099899	TRMT2A	TRUE	TRUE
chr22	20115051	C	A	ENST00000252136	ENSG00000099899	TRMT2A	TRUE	TRUE
chr22	20115058	G	C	ENST00000252136	ENSG00000099899	TRMT2A	TRUE	TRUE
chr22	20115058	G	T	ENST00000252136	ENSG00000099899	TRMT2A	TRUE	TRUE
chr22	20115065	G	T	ENST00000252136	ENSG00000099899	TRMT2A	TRUE	TRUE
chr22	20115067	G	C	ENST00000252136	ENSG00000099899	TRMT2A	TRUE	TRUE
chr22	20115067	G	T	ENST00000252136	ENSG00000099899	TRMT2A	TRUE	TRUE
chr22	20115080	C	A	ENST00000252136	ENSG00000099899	TRMT2A	TRUE	FALSE
chr22	20115080	C	G	ENST00000252136	ENSG00000099899	TRMT2A	TRUE	FALSE
chr22	20115080	C	T	ENST00000252136	ENSG00000099899	TRMT2A	TRUE	FALSE
chr22	20115081	T	A	ENST00000252136	ENSG00000099899	TRMT2A	TRUE	FALSE
chr22	20115081	T	C	ENST00000252136	ENSG00000099899	TRMT2A	TRUE	FALSE
chr22	20115081	T	G	ENST00000252136	ENSG00000099899	TRMT2A	TRUE	FALSE
chr22	20115264	A	C	ENST00000252136	ENSG00000099899	TRMT2A	TRUE	FALSE
chr22	20115264	A	G	ENST00000252136	ENSG00000099899	TRMT2A	TRUE	FALSE
chr22	20115264	A	T	ENST00000252136	ENSG00000099899	TRMT2A	TRUE	FALSE
chr22	20115265	C	A	ENST00000252136	ENSG00000099899	TRMT2A	TRUE	FALSE
chr22	20115265	C	G	ENST00000252136	ENSG00000099899	TRMT2A	TRUE	FALSE
chr22	20115265	C	T	ENST00000252136	ENSG00000099899	TRMT2A	TRUE	FALSE
chr22	20115276	C	A	ENST00000252136	ENSG00000099899	TRMT2A	TRUE	TRUE
chr22	20115279	G	A	ENST00000252136	ENSG00000099899	TRMT2A	TRUE	TRUE
chr22	20115288	T	A	ENST00000252136	ENSG00000099899	TRMT2A	TRUE	TRUE
chr22	20115297	G	A	ENST00000252136	ENSG00000099899	TRMT2A	TRUE	TRUE
chr22	20115300	T	A	ENST00000252136	ENSG00000099899	TRMT2A	TRUE	TRUE
chr22	20115309	C	A	ENST00000252136	ENSG00000099899	TRMT2A	TRUE	TRUE
chr22	20115346	A	T	ENST00000252136	ENSG00000099899	TRMT2A	TRUE	TRUE
chr22	20115360	T	A	ENST00000252136	ENSG00000099899	TRMT2A	TRUE	TRUE
chr22	20115361	G	C	ENST00000252136	ENSG00000099899	TRMT2A	TRUE	TRUE
chr22	20115361	G	T	ENST00000252136	ENSG00000099899	TRMT2A	TRUE	TRUE
chr22	20115366	T	A	ENST00000252136	ENSG00000099899	TRMT2A	TRUE	TRUE
chr22	20115376	A	T	ENST00000252136	ENSG00000099899	TRMT2A	TRUE	TRUE
chr22	20115396	C	A	ENST00000252136	ENSG00000099899	TRMT2A	TRUE	TRUE
chr22	20115426	C	A	ENST00000252136	ENSG00000099899	TRMT2A	TRUE	TRUE
chr22	20115427	A	T	ENST00000252136	ENSG00000099899	TRMT2A	TRUE	TRUE
chr22	20115432	T	A	ENST00000252136	ENSG00000099899	TRMT2A	TRUE	TRUE
chr22	20115439	A	C	ENST00000252136	ENSG00000099899	TRMT2A	TRUE	TRUE
chr22	20115439	A	T	ENST00000252136	ENSG00000099899	TRMT2A	TRUE	TRUE
chr22	20115444	C	A	ENST00000252136	ENSG00000099899	TRMT2A	TRUE	TRUE
chr22	20115448	C	A	ENST00000252136	ENSG00000099899	TRMT2A	TRUE	FALSE
chr22	20115448	C	G	ENST00000252136	ENSG00000099899	TRMT2A	TRUE	FALSE
chr22	20115448	C	T	ENST00000252136	ENSG00000099899	TRMT2A	TRUE	FALSE
chr22	20115449	T	A	ENST00000252136	ENSG00000099899	TRMT2A	TRUE	FALSE
chr22	20115449	T	C	ENST00000252136	ENSG00000099899	TRMT2A	TRUE	FALSE
chr22	20115449	T	G	ENST00000252136	ENSG00000099899	TRMT2A	TRUE	FALSE
chr22	20115670	A	C	ENST00000252136	ENSG00000099899	TRMT2A	TRUE	FALSE
chr22	20115670	A	G	ENST00000252136	ENSG00000099899	TRMT2A	TRUE	FALSE
chr22	20115670	A	T	ENST00000252136	ENSG00000099899	TRMT2A	TRUE	FALSE
chr22	20115671	C	A	ENST00000252136	ENSG00000099899	TRMT2A	TRUE	FALSE
chr22	20115671	C	G	ENST00000252136	ENSG00000099899	TRMT2A	TRUE	FALSE
chr22	20115671	C	T	ENST00000252136	ENSG00000099899	TRMT2A	TRUE	FALSE
chr22	20115674	G	A	ENST00000252136	ENSG00000099899	TRMT2A	TRUE	TRUE
chr22	20115677	G	A	ENST00000252136	ENSG00000099899	TRMT2A	TRUE	TRUE
chr22	20115682	G	C	ENST00000252136	ENSG00000099899	TRMT2A	TRUE	TRUE
chr22	20115682	G	T	ENST00000252136	ENSG00000099899	TRMT2A	TRUE	TRUE
chr22	20115698	C	A	ENST00000252136	ENSG00000099899	TRMT2A	TRUE	TRUE
chr22	20115705	G	T	ENST00000252136	ENSG00000099899	TRMT2A	TRUE	TRUE
chr22	20115708	G	T	ENST00000252136	ENSG00000099899	TRMT2A	TRUE	TRUE
chr22	20115716	T	A	ENST00000252136	ENSG00000099899	TRMT2A	TRUE	TRUE
chr22	20115725	T	A	ENST00000252136	ENSG00000099899	TRMT2A	TRUE	TRUE
chr22	20115734	G	A	ENST00000252136	ENSG00000099899	TRMT2A	TRUE	TRUE
chr22	20115737	C	A	ENST00000252136	ENSG00000099899	TRMT2A	TRUE	TRUE
chr22	20115744	C	T	ENST00000252136	ENSG00000099899	TRMT2A	TRUE	TRUE
chr22	20115745	C	T	ENST00000252136	ENSG00000099899	TRMT2A	TRUE	TRUE
chr22	20115754	A	T	ENST00000252136	ENSG00000099899	TRMT2A	TRUE	TRUE
chr22	20115779	C	A	ENST00000252136	ENSG00000099899	TRMT2A	TRUE	TRUE
chr22	20115781	C	A	ENST00000252136	ENSG00000099899	TRMT2A	TRUE	FALSE
chr22	20115781	C	G	ENST00000252136	ENSG00000099899	TRMT2A	TRUE	FALSE
chr22	20115781	C	T	ENST00000252136	ENSG00000099899	TRMT2A	TRUE	FALSE
chr22	20115782	T	A	ENST00000252136	ENSG00000099899	TRMT2A	TRUE	FALSE
chr22	20115782	T	C	ENST00000252136	ENSG00000099899	TRMT2A	TRUE	FALSE
chr22	20115782	T	G	ENST00000252136	ENSG00000099899	TRMT2A	TRUE	FALSE
chr22	20116036	A	C	ENST00000252136	ENSG00000099899	TRMT2A	TRUE	TRUE
chr22	20116036	A	G	ENST00000252136	ENSG00000099899	TRMT2A	TRUE	FALSE
chr22	20116036	A	T	ENST00000252136	ENSG00000099899	TRMT2A	TRUE	TRUE
chr22	20116037	C	A	ENST00000252136	ENSG00000099899	TRMT2A	TRUE	TRUE
chr22	20116037	C	G	ENST00000252136	ENSG00000099899	TRMT2A	TRUE	TRUE
chr22	20116037	C	T	ENST00000252136	ENSG00000099899	TRMT2A	TRUE	TRUE
chr22	20116039	T	A	ENST00000252136	ENSG00000099899	TRMT2A	TRUE	TRUE
chr22	20116048	T	A	ENST00000252136	ENSG00000099899	TRMT2A	TRUE	TRUE
chr22	20116051	G	A	ENST00000252136	ENSG00000099899	TRMT2A	TRUE	TRUE
chr22	20116060	G	A	ENST00000252136	ENSG00000099899	TRMT2A	TRUE	TRUE
chr22	20116063	C	A	ENST00000252136	ENSG00000099899	TRMT2A	TRUE	TRUE
chr22	20116064	G	T	ENST00000252136	ENSG00000099899	TRMT2A	TRUE	TRUE
chr22	20116069	C	A	ENST00000252136	ENSG00000099899	TRMT2A	TRUE	TRUE
chr22	20116075	G	A	ENST00000252136	ENSG00000099899	TRMT2A	TRUE	TRUE
chr22	20116078	T	A	ENST00000252136	ENSG00000099899	TRMT2A	TRUE	TRUE
chr22	20116084	C	A	ENST00000252136	ENSG00000099899	TRMT2A	TRUE	TRUE
chr22	20116090	G	A	ENST00000252136	ENSG00000099899	TRMT2A	TRUE	TRUE
chr22	20116093	C	A	ENST00000252136	ENSG00000099899	TRMT2A	TRUE	TRUE
chr22	20116097	A	C	ENST00000252136	ENSG00000099899	TRMT2A	TRUE	TRUE
chr22	20116097	A	T	ENST00000252136	ENSG00000099899	TRMT2A	TRUE	TRUE
chr22	20116109	C	T	ENST00000252136	ENSG00000099899	TRMT2A	TRUE	TRUE
chr22	20116110	C	T	ENST00000252136	ENSG00000099899	TRMT2A	TRUE	TRUE
chr22	20116138	G	A	ENST00000252136	ENSG00000099899	TRMT2A	TRUE	TRUE
chr22	20116153	C	A	ENST00000252136	ENSG00000099899	TRMT2A	TRUE	TRUE
chr22	20116159	C	A	ENST00000252136	ENSG00000099899	TRMT2A	TRUE	TRUE
chr22	20116165	C	A	ENST00000252136	ENSG00000099899	TRMT2A	TRUE	TRUE
chr22	20116168	G	A	ENST00000252136	ENSG00000099899	TRMT2A	TRUE	TRUE
chr22	20116171	G	A	ENST00000252136	ENSG00000099899	TRMT2A	TRUE	TRUE
chr22	20116192	C	A	ENST00000430524	ENSG00000099901	RANBP1	FALSE	FALSE
chr22	20116198	T	A	ENST00000252136	ENSG00000099899	TRMT2A	TRUE	TRUE
chr22	20116198	T	A	ENST00000430524	ENSG00000099901	RANBP1	FALSE	FALSE
chr22	20116234	T	A	ENST00000252136	ENSG00000099899	TRMT2A	TRUE	TRUE
chr22	20116235	C	T	ENST00000252136	ENSG00000099899	TRMT2A	TRUE	TRUE
chr22	20116236	C	T	ENST00000252136	ENSG00000099899	TRMT2A	TRUE	TRUE
chr22	20116236	C	T	ENST00000430524	ENSG00000099901	RANBP1	TRUE	FALSE
chr22	20116250	C	A	ENST00000430524	ENSG00000099901	RANBP1	TRUE	FALSE
chr22	20116251	A	T	ENST00000252136	ENSG00000099899	TRMT2A	TRUE	TRUE
chr22	20116251	A	T	ENST00000430524	ENSG00000099901	RANBP1	TRUE	FALSE
chr22	20116267	T	A	ENST00000252136	ENSG00000099899	TRMT2A	TRUE	TRUE
chr22	20116267	T	A	ENST00000430524	ENSG00000099901	RANBP1	TRUE	TRUE
chr22	20116276	C	A	ENST00000252136	ENSG00000099899	TRMT2A	TRUE	TRUE
chr22	20116299	A	T	ENST00000430524	ENSG00000099901	RANBP1	TRUE	TRUE
chr22	20116304	G	T	ENST00000252136	ENSG00000099899	TRMT2A	TRUE	TRUE
chr22	20116305	C	T	ENST00000430524	ENSG00000099901	RANBP1	TRUE	TRUE
chr22	20116315	G	A	ENST00000252136	ENSG00000099899	TRMT2A	TRUE	TRUE
chr22	20116316	C	A	ENST00000430524	ENSG00000099901	RANBP1	TRUE	TRUE
chr22	20116320	A	T	ENST00000430524	ENSG00000099901	RANBP1	TRUE	TRUE
chr22	20116327	T	A	ENST00000252136	ENSG00000099899	TRMT2A	TRUE	TRUE
chr22	20116327	T	A	ENST00000430524	ENSG00000099901	RANBP1	TRUE	TRUE
chr22	20116333	T	A	ENST00000252136	ENSG00000099899	TRMT2A	TRUE	TRUE
chr22	20116333	T	A	ENST00000430524	ENSG00000099901	RANBP1	TRUE	TRUE
chr22	20116336	G	A	ENST00000430524	ENSG00000099901	RANBP1	TRUE	TRUE
chr22	20116337	G	A	ENST00000430524	ENSG00000099901	RANBP1	TRUE	TRUE
chr22	20116342	G	A	ENST00000252136	ENSG00000099899	TRMT2A	TRUE	TRUE
chr22	20116343	C	A	ENST00000430524	ENSG00000099901	RANBP1	TRUE	TRUE
chr22	20116344	A	T	ENST00000430524	ENSG00000099901	RANBP1	TRUE	TRUE
chr22	20116350	A	T	ENST00000430524	ENSG00000099901	RANBP1	TRUE	TRUE
chr22	20116362	A	T	ENST00000430524	ENSG00000099901	RANBP1	TRUE	TRUE
chr22	20116375	C	A	ENST00000430524	ENSG00000099901	RANBP1	TRUE	TRUE
chr22	20116380	A	T	ENST00000430524	ENSG00000099901	RANBP1	TRUE	TRUE
chr22	20116390	G	A	ENST00000430524	ENSG00000099901	RANBP1	TRUE	TRUE
chr22	20116391	G	A	ENST00000430524	ENSG00000099901	RANBP1	TRUE	TRUE
chr22	20116392	C	T	ENST00000430524	ENSG00000099901	RANBP1	TRUE	TRUE
chr22	20116405	G	A	ENST00000252136	ENSG00000099899	TRMT2A	TRUE	TRUE
chr22	20116406	C	A	ENST00000430524	ENSG00000099901	RANBP1	TRUE	TRUE
chr22	20116411	C	A	ENST00000252136	ENSG00000099899	TRMT2A	TRUE	TRUE
chr22	20116417	T	A	ENST00000252136	ENSG00000099899	TRMT2A	TRUE	TRUE
chr22	20116417	T	A	ENST00000430524	ENSG00000099901	RANBP1	TRUE	TRUE
chr22	20116417	T	G	ENST00000430524	ENSG00000099901	RANBP1	TRUE	TRUE
chr22	20116419	A	T	ENST00000430524	ENSG00000099901	RANBP1	TRUE	TRUE
chr22	20116426	C	A	ENST00000252136	ENSG00000099899	TRMT2A	TRUE	TRUE
chr22	20116426	C	A	ENST00000430524	ENSG00000099901	RANBP1	TRUE	TRUE
chr22	20116426	C	G	ENST00000430524	ENSG00000099901	RANBP1	TRUE	TRUE
chr22	20116428	G	T	ENST00000430524	ENSG00000099901	RANBP1	TRUE	TRUE
chr22	20116431	G	A	ENST00000430524	ENSG00000099901	RANBP1	FALSE	FALSE
chr22	20116431	G	C	ENST00000430524	ENSG00000099901	RANBP1	FALSE	FALSE
chr22	20116431	G	T	ENST00000430524	ENSG00000099901	RANBP1	FALSE	FALSE
chr22	20116432	T	A	ENST00000430524	ENSG00000099901	RANBP1	FALSE	FALSE
chr22	20116432	T	C	ENST00000430524	ENSG00000099901	RANBP1	FALSE	FALSE
chr22	20116432	T	G	ENST00000430524	ENSG00000099901	RANBP1	FALSE	FALSE
chr22	20116437	A	T	ENST00000252136	ENSG00000099899	TRMT2A	TRUE	TRUE
chr22	20116451	G	C	ENST00000252136	ENSG00000099899	TRMT2A	TRUE	TRUE
chr22	20116451	G	T	ENST00000252136	ENSG00000099899	TRMT2A	TRUE	TRUE
chr22	20116457	G	C	ENST00000252136	ENSG00000099899	TRMT2A	TRUE	TRUE
chr22	20116457	G	T	ENST00000252136	ENSG00000099899	TRMT2A	TRUE	TRUE
chr22	20116471	G	A	ENST00000252136	ENSG00000099899	TRMT2A	TRUE	TRUE
chr22	20116504	C	A	ENST00000252136	ENSG00000099899	TRMT2A	TRUE	TRUE
chr22	20116507	T	A	ENST00000252136	ENSG00000099899	TRMT2A	TRUE	TRUE
chr22	20116510	C	A	ENST00000252136	ENSG00000099899	TRMT2A	TRUE	TRUE
chr22	20116516	C	A	ENST00000252136	ENSG00000099899	TRMT2A	TRUE	TRUE
chr22	20116519	C	A	ENST00000252136	ENSG00000099899	TRMT2A	TRUE	TRUE
chr22	20116548	G	T	ENST00000252136	ENSG00000099899	TRMT2A	TRUE	TRUE
chr22	20116559	G	T	ENST00000252136	ENSG00000099899	TRMT2A	TRUE	TRUE
chr22	20116582	C	A	ENST00000252136	ENSG00000099899	TRMT2A	TRUE	FALSE
chr22	20116585	G	A	ENST00000252136	ENSG00000099899	TRMT2A	FALSE	FALSE
chr22	20116589	A	T	ENST00000252136	ENSG00000099899	TRMT2A	FALSE	FALSE
chr22	20116597	C	A	ENST00000252136	ENSG00000099899	TRMT2A	FALSE	FALSE
chr22	20116606	T	A	ENST00000252136	ENSG00000099899	TRMT2A	FALSE	FALSE
chr22	20116613	C	A	ENST00000252136	ENSG00000099899	TRMT2A	TRUE	FALSE
chr22	20116613	C	G	ENST00000252136	ENSG00000099899	TRMT2A	TRUE	FALSE
chr22	20116613	C	T	ENST00000252136	ENSG00000099899	TRMT2A	TRUE	FALSE
chr22	20116614	T	A	ENST00000252136	ENSG00000099899	TRMT2A	TRUE	FALSE
chr22	20116614	T	C	ENST00000252136	ENSG00000099899	TRMT2A	TRUE	FALSE
chr22	20116614	T	G	ENST00000252136	ENSG00000099899	TRMT2A	TRUE	FALSE
chr22	20116881	A	C	ENST00000252136	ENSG00000099899	TRMT2A	TRUE	FALSE
chr22	20116881	A	G	ENST00000252136	ENSG00000099899	TRMT2A	TRUE	FALSE
chr22	20116881	A	T	ENST00000252136	ENSG00000099899	TRMT2A	TRUE	FALSE
chr22	20116882	C	A	ENST00000252136	ENSG00000099899	TRMT2A	TRUE	FALSE
chr22	20116882	C	G	ENST00000252136	ENSG00000099899	TRMT2A	TRUE	FALSE
chr22	20116882	C	T	ENST00000252136	ENSG00000099899	TRMT2A	TRUE	FALSE
chr22	20116885	C	A	ENST00000252136	ENSG00000099899	TRMT2A	FALSE	FALSE
chr22	20116900	C	A	ENST00000252136	ENSG00000099899	TRMT2A	FALSE	FALSE
chr22	20119011	A	C	ENST00000430524	ENSG00000099901	RANBP1	TRUE	FALSE
chr22	20119011	A	G	ENST00000430524	ENSG00000099901	RANBP1	TRUE	FALSE
chr22	20119011	A	T	ENST00000430524	ENSG00000099901	RANBP1	TRUE	TRUE
chr22	20119012	G	A	ENST00000430524	ENSG00000099901	RANBP1	TRUE	TRUE
chr22	20119012	G	C	ENST00000430524	ENSG00000099901	RANBP1	TRUE	FALSE
chr22	20119012	G	T	ENST00000430524	ENSG00000099901	RANBP1	TRUE	FALSE
chr22	20119022	G	T	ENST00000430524	ENSG00000099901	RANBP1	TRUE	TRUE
chr22	20119043	G	T	ENST00000430524	ENSG00000099901	RANBP1	TRUE	TRUE
chr22	20119055	G	T	ENST00000430524	ENSG00000099901	RANBP1	TRUE	TRUE
chr22	20119073	C	T	ENST00000430524	ENSG00000099901	RANBP1	TRUE	TRUE
chr22	20119079	G	T	ENST00000430524	ENSG00000099901	RANBP1	TRUE	TRUE
chr22	20119100	G	T	ENST00000430524	ENSG00000099901	RANBP1	TRUE	TRUE
chr22	20119103	C	T	ENST00000430524	ENSG00000099901	RANBP1	TRUE	TRUE
chr22	20119106	G	T	ENST00000430524	ENSG00000099901	RANBP1	TRUE	TRUE
chr22	20119112	A	T	ENST00000430524	ENSG00000099901	RANBP1	TRUE	TRUE
chr22	20119121	G	T	ENST00000430524	ENSG00000099901	RANBP1	TRUE	TRUE
chr22	20119124	G	T	ENST00000430524	ENSG00000099901	RANBP1	TRUE	TRUE
chr22	20119130	G	T	ENST00000430524	ENSG00000099901	RANBP1	TRUE	TRUE
chr22	20119133	G	T	ENST00000430524	ENSG00000099901	RANBP1	TRUE	TRUE
chr22	20119136	G	T	ENST00000430524	ENSG00000099901	RANBP1	TRUE	TRUE
chr22	20119145	A	T	ENST00000430524	ENSG00000099901	RANBP1	TRUE	TRUE
chr22	20119150	G	A	ENST00000430524	ENSG00000099901	RANBP1	TRUE	FALSE
chr22	20119150	G	C	ENST00000430524	ENSG00000099901	RANBP1	TRUE	TRUE
chr22	20119150	G	T	ENST00000430524	ENSG00000099901	RANBP1	TRUE	FALSE
chr22	20119151	T	A	ENST00000430524	ENSG00000099901	RANBP1	TRUE	FALSE
chr22	20119151	T	C	ENST00000430524	ENSG00000099901	RANBP1	TRUE	FALSE
chr22	20119151	T	G	ENST00000430524	ENSG00000099901	RANBP1	TRUE	FALSE
chr22	20122262	A	C	ENST00000430524	ENSG00000099901	RANBP1	TRUE	FALSE
chr22	20122262	A	G	ENST00000430524	ENSG00000099901	RANBP1	TRUE	FALSE
chr22	20122262	A	T	ENST00000430524	ENSG00000099901	RANBP1	TRUE	FALSE
chr22	20122263	G	A	ENST00000430524	ENSG00000099901	RANBP1	TRUE	FALSE
chr22	20122263	G	C	ENST00000430524	ENSG00000099901	RANBP1	TRUE	FALSE
chr22	20122263	G	T	ENST00000430524	ENSG00000099901	RANBP1	TRUE	FALSE
chr22	20122271	A	T	ENST00000430524	ENSG00000099901	RANBP1	TRUE	TRUE
chr22	20122280	C	T	ENST00000430524	ENSG00000099901	RANBP1	TRUE	TRUE
chr22	20122292	G	T	ENST00000430524	ENSG00000099901	RANBP1	TRUE	TRUE
chr22	20122307	G	T	ENST00000430524	ENSG00000099901	RANBP1	TRUE	TRUE
chr22	20122311	G	A	ENST00000430524	ENSG00000099901	RANBP1	TRUE	TRUE
chr22	20122312	G	A	ENST00000430524	ENSG00000099901	RANBP1	TRUE	TRUE
chr22	20122313	A	T	ENST00000430524	ENSG00000099901	RANBP1	TRUE	TRUE
chr22	20122316	G	T	ENST00000430524	ENSG00000099901	RANBP1	TRUE	TRUE
chr22	20122319	C	T	ENST00000430524	ENSG00000099901	RANBP1	TRUE	TRUE
chr22	20122337	A	T	ENST00000430524	ENSG00000099901	RANBP1	TRUE	TRUE
chr22	20122346	A	T	ENST00000430524	ENSG00000099901	RANBP1	TRUE	TRUE
chr22	20122352	A	T	ENST00000430524	ENSG00000099901	RANBP1	TRUE	TRUE
chr22	20122355	G	T	ENST00000430524	ENSG00000099901	RANBP1	TRUE	TRUE
chr22	20122358	A	T	ENST00000430524	ENSG00000099901	RANBP1	TRUE	TRUE
chr22	20122391	A	T	ENST00000430524	ENSG00000099901	RANBP1	TRUE	TRUE
chr22	20122400	A	T	ENST00000430524	ENSG00000099901	RANBP1	TRUE	TRUE
chr22	20122408	T	A	ENST00000430524	ENSG00000099901	RANBP1	TRUE	TRUE
chr22	20122420	C	A	ENST00000430524	ENSG00000099901	RANBP1	TRUE	TRUE
chr22	20122420	C	G	ENST00000430524	ENSG00000099901	RANBP1	TRUE	TRUE
chr22	20122422	G	A	ENST00000430524	ENSG00000099901	RANBP1	TRUE	FALSE
chr22	20122422	G	C	ENST00000430524	ENSG00000099901	RANBP1	TRUE	FALSE
chr22	20122422	G	T	ENST00000430524	ENSG00000099901	RANBP1	TRUE	FALSE
chr22	20122423	T	A	ENST00000430524	ENSG00000099901	RANBP1	TRUE	FALSE
chr22	20122423	T	C	ENST00000430524	ENSG00000099901	RANBP1	TRUE	FALSE
chr22	20122423	T	G	ENST00000430524	ENSG00000099901	RANBP1	TRUE	FALSE
chr22	20125306	A	C	ENST00000430524	ENSG00000099901	RANBP1	TRUE	FALSE
chr22	20125306	A	G	ENST00000430524	ENSG00000099901	RANBP1	TRUE	FALSE
chr22	20125306	A	T	ENST00000430524	ENSG00000099901	RANBP1	TRUE	FALSE
chr22	20125307	G	A	ENST00000430524	ENSG00000099901	RANBP1	TRUE	FALSE
chr22	20125307	G	C	ENST00000430524	ENSG00000099901	RANBP1	TRUE	FALSE
chr22	20125307	G	T	ENST00000430524	ENSG00000099901	RANBP1	TRUE	FALSE
chr22	20125322	G	T	ENST00000430524	ENSG00000099901	RANBP1	TRUE	TRUE
chr22	20125328	A	T	ENST00000430524	ENSG00000099901	RANBP1	TRUE	TRUE
chr22	20125356	G	A	ENST00000430524	ENSG00000099901	RANBP1	TRUE	TRUE
chr22	20125357	G	A	ENST00000430524	ENSG00000099901	RANBP1	TRUE	TRUE
chr22	20125362	G	A	ENST00000430524	ENSG00000099901	RANBP1	TRUE	TRUE
chr22	20125363	G	A	ENST00000430524	ENSG00000099901	RANBP1	TRUE	TRUE
chr22	20125388	G	T	ENST00000430524	ENSG00000099901	RANBP1	TRUE	TRUE
chr22	20125393	C	A	ENST00000430524	ENSG00000099901	RANBP1	TRUE	TRUE
chr22	20125397	A	T	ENST00000430524	ENSG00000099901	RANBP1	TRUE	TRUE
chr22	20125403	G	T	ENST00000430524	ENSG00000099901	RANBP1	TRUE	TRUE
chr22	20125433	G	T	ENST00000430524	ENSG00000099901	RANBP1	TRUE	TRUE
chr22	20125437	G	A	ENST00000430524	ENSG00000099901	RANBP1	TRUE	FALSE
chr22	20125437	G	C	ENST00000430524	ENSG00000099901	RANBP1	TRUE	FALSE
chr22	20125437	G	T	ENST00000430524	ENSG00000099901	RANBP1	TRUE	FALSE
chr22	20125438	T	A	ENST00000430524	ENSG00000099901	RANBP1	TRUE	FALSE
chr22	20125438	T	C	ENST00000430524	ENSG00000099901	RANBP1	TRUE	FALSE
chr22	20125438	T	G	ENST00000430524	ENSG00000099901	RANBP1	TRUE	FALSE
chr22	20126301	A	C	ENST00000430524	ENSG00000099901	RANBP1	TRUE	FALSE
chr22	20126301	A	G	ENST00000430524	ENSG00000099901	RANBP1	TRUE	FALSE
chr22	20126301	A	T	ENST00000430524	ENSG00000099901	RANBP1	TRUE	FALSE
chr22	20126302	G	A	ENST00000430524	ENSG00000099901	RANBP1	TRUE	FALSE
chr22	20126302	G	C	ENST00000430524	ENSG00000099901	RANBP1	TRUE	FALSE
chr22	20126302	G	T	ENST00000430524	ENSG00000099901	RANBP1	TRUE	FALSE
chr22	20126308	C	T	ENST00000430524	ENSG00000099901	RANBP1	TRUE	TRUE
chr22	20126311	A	T	ENST00000430524	ENSG00000099901	RANBP1	TRUE	TRUE
chr22	20126317	A	T	ENST00000430524	ENSG00000099901	RANBP1	TRUE	TRUE
chr22	20126323	A	T	ENST00000430524	ENSG00000099901	RANBP1	FALSE	FALSE
chr22	20126329	G	T	ENST00000430524	ENSG00000099901	RANBP1	FALSE	FALSE
chr22	20126332	G	T	ENST00000430524	ENSG00000099901	RANBP1	FALSE	FALSE
chr22	20126337	C	A	ENST00000430524	ENSG00000099901	RANBP1	FALSE	FALSE
chr22	20126341	A	T	ENST00000430524	ENSG00000099901	RANBP1	FALSE	FALSE
chr22	20126344	G	T	ENST00000430524	ENSG00000099901	RANBP1	FALSE	FALSE
chr22	20126350	G	T	ENST00000430524	ENSG00000099901	RANBP1	FALSE	FALSE
chr22	20126353	G	T	ENST00000430524	ENSG00000099901	RANBP1	FALSE	FALSE
chr22	20126356	A	T	ENST00000430524	ENSG00000099901	RANBP1	FALSE	FALSE
chr22	20126359	G	T	ENST00000430524	ENSG00000099901	RANBP1	FALSE	FALSE
chr22	20126362	A	T	ENST00000430524	ENSG00000099901	RANBP1	FALSE	FALSE
chr22	20126365	A	T	ENST00000430524	ENSG00000099901	RANBP1	FALSE	FALSE
chr22	20126369	G	A	ENST00000430524	ENSG00000099901	RANBP1	TRUE	FALSE
chr22	20126369	G	C	ENST00000430524	ENSG00000099901	RANBP1	TRUE	FALSE
chr22	20126369	G	T	ENST00000430524	ENSG00000099901	RANBP1	TRUE	FALSE
chr22	20126370	T	A	ENST00000430524	ENSG00000099901	RANBP1	TRUE	FALSE
chr22	20126370	T	C	ENST00000430524	ENSG00000099901	RANBP1	TRUE	FALSE
chr22	20126370	T	G	ENST00000430524	ENSG00000099901	RANBP1	TRUE	FALSE
chr22	20126950	A	C	ENST00000430524	ENSG00000099901	RANBP1	TRUE	FALSE
chr22	20126950	A	G	ENST00000430524	ENSG00000099901	RANBP1	TRUE	FALSE
chr22	20126950	A	T	ENST00000430524	ENSG00000099901	RANBP1	TRUE	FALSE
chr22	20126951	G	A	ENST00000430524	ENSG00000099901	RANBP1	TRUE	FALSE
chr22	20126951	G	C	ENST00000430524	ENSG00000099901	RANBP1	TRUE	FALSE
chr22	20126951	G	T	ENST00000430524	ENSG00000099901	RANBP1	TRUE	FALSE
chr22	20126954	G	T	ENST00000430524	ENSG00000099901	RANBP1	FALSE	FALSE
chr22	20126958	C	A	ENST00000430524	ENSG00000099901	RANBP1	FALSE	FALSE
chr22	20126958	C	G	ENST00000430524	ENSG00000099901	RANBP1	FALSE	FALSE
chr22	20126963	A	T	ENST00000430524	ENSG00000099901	RANBP1	FALSE	FALSE
chr22	20126978	G	T	ENST00000430524	ENSG00000099901	RANBP1	FALSE	FALSE
chr22	20126981	A	T	ENST00000430524	ENSG00000099901	RANBP1	FALSE	FALSE
chr22	20126990	G	T	ENST00000430524	ENSG00000099901	RANBP1	FALSE	FALSE
chr22	20126993	A	T	ENST00000430524	ENSG00000099901	RANBP1	FALSE	FALSE
chr22	20126999	G	T	ENST00000430524	ENSG00000099901	RANBP1	FALSE	FALSE
chr22	20127009	C	A	ENST00000430524	ENSG00000099901	RANBP1
chr22	20127014	A	T	ENST00000430524	ENSG00000099901	RANBP1
chr22	20127017	G	T	ENST00000430524	ENSG00000099901	RANBP1
chr22	20127020	G	T	ENST00000430524	ENSG00000099901	RANBP1
chr22	20127026	A	T	ENST00000430524	ENSG00000099901	RANBP1
chr22	20127029	G	T	ENST00000430524	ENSG00000099901	RANBP1
chr22	20127038	G	T	ENST00000430524	ENSG00000099901	RANBP1
chr22	20127041	G	T	ENST00000430524	ENSG00000099901	RANBP1
chr22	20127044	A	T	ENST00000430524	ENSG00000099901	RANBP1
chr22	20127047	C	T	ENST00000430524	ENSG00000099901	RANBP1
chr22	20131975	A	T	ENST00000334554	ENSG00000099904	ZDHHC8	FALSE	FALSE
chr22	20131984	A	T	ENST00000334554	ENSG00000099904	ZDHHC8	FALSE	FALSE
chr22	20131989	C	A	ENST00000334554	ENSG00000099904	ZDHHC8	FALSE	FALSE
chr22	20131989	C	G	ENST00000334554	ENSG00000099904	ZDHHC8	FALSE	FALSE
chr22	20132052	G	A	ENST00000334554	ENSG00000099904	ZDHHC8	TRUE	FALSE
chr22	20132052	G	C	ENST00000334554	ENSG00000099904	ZDHHC8	TRUE	FALSE
chr22	20132052	G	T	ENST00000334554	ENSG00000099904	ZDHHC8	TRUE	FALSE
chr22	20132053	T	A	ENST00000334554	ENSG00000099904	ZDHHC8	TRUE	FALSE
chr22	20132053	T	C	ENST00000334554	ENSG00000099904	ZDHHC8	TRUE	FALSE
chr22	20132053	T	G	ENST00000334554	ENSG00000099904	ZDHHC8	TRUE	FALSE
chr22	20139192	A	C	ENST00000334554	ENSG00000099904	ZDHHC8	TRUE	FALSE
chr22	20139192	A	G	ENST00000334554	ENSG00000099904	ZDHHC8	TRUE	FALSE
chr22	20139192	A	T	ENST00000334554	ENSG00000099904	ZDHHC8	TRUE	FALSE
chr22	20139193	G	A	ENST00000334554	ENSG00000099904	ZDHHC8	TRUE	FALSE
chr22	20139193	G	C	ENST00000334554	ENSG00000099904	ZDHHC8	TRUE	FALSE
chr22	20139193	G	T	ENST00000334554	ENSG00000099904	ZDHHC8	TRUE	FALSE
chr22	20139197	C	A	ENST00000334554	ENSG00000099904	ZDHHC8	TRUE	TRUE
chr22	20139202	G	A	ENST00000334554	ENSG00000099904	ZDHHC8	TRUE	TRUE
chr22	20139203	G	A	ENST00000334554	ENSG00000099904	ZDHHC8	TRUE	TRUE
chr22	20139205	T	A	ENST00000334554	ENSG00000099904	ZDHHC8	TRUE	TRUE
chr22	20139210	C	T	ENST00000334554	ENSG00000099904	ZDHHC8	TRUE	TRUE
chr22	20139239	C	A	ENST00000334554	ENSG00000099904	ZDHHC8	TRUE	TRUE
chr22	20139239	C	G	ENST00000334554	ENSG00000099904	ZDHHC8	TRUE	TRUE
chr22	20139312	C	T	ENST00000334554	ENSG00000099904	ZDHHC8	TRUE	TRUE
chr22	20139316	G	A	ENST00000334554	ENSG00000099904	ZDHHC8	TRUE	FALSE
chr22	20139316	G	C	ENST00000334554	ENSG00000099904	ZDHHC8	TRUE	FALSE
chr22	20139316	G	T	ENST00000334554	ENSG00000099904	ZDHHC8	TRUE	FALSE
chr22	20139317	T	A	ENST00000334554	ENSG00000099904	ZDHHC8	TRUE	FALSE
chr22	20139317	T	C	ENST00000334554	ENSG00000099904	ZDHHC8	TRUE	FALSE
chr22	20139317	T	G	ENST00000334554	ENSG00000099904	ZDHHC8	TRUE	FALSE
chr22	20139476	A	C	ENST00000334554	ENSG00000099904	ZDHHC8	TRUE	FALSE
chr22	20139476	A	G	ENST00000334554	ENSG00000099904	ZDHHC8	TRUE	FALSE
chr22	20139476	A	T	ENST00000334554	ENSG00000099904	ZDHHC8	TRUE	FALSE
chr22	20139477	G	A	ENST00000334554	ENSG00000099904	ZDHHC8	TRUE	FALSE
chr22	20139477	G	C	ENST00000334554	ENSG00000099904	ZDHHC8	TRUE	FALSE
chr22	20139477	G	T	ENST00000334554	ENSG00000099904	ZDHHC8	TRUE	FALSE
chr22	20139483	G	T	ENST00000334554	ENSG00000099904	ZDHHC8	TRUE	TRUE
chr22	20139489	G	T	ENST00000334554	ENSG00000099904	ZDHHC8	TRUE	TRUE
chr22	20139495	A	T	ENST00000334554	ENSG00000099904	ZDHHC8	TRUE	TRUE
chr22	20139498	G	T	ENST00000334554	ENSG00000099904	ZDHHC8	TRUE	TRUE
chr22	20139524	C	A	ENST00000334554	ENSG00000099904	ZDHHC8	TRUE	TRUE
chr22	20139524	C	G	ENST00000334554	ENSG00000099904	ZDHHC8	TRUE	TRUE
chr22	20139525	A	T	ENST00000334554	ENSG00000099904	ZDHHC8	TRUE	TRUE
chr22	20139540	C	T	ENST00000334554	ENSG00000099904	ZDHHC8	TRUE	TRUE
chr22	20139549	C	T	ENST00000334554	ENSG00000099904	ZDHHC8	TRUE	TRUE
chr22	20139561	A	T	ENST00000334554	ENSG00000099904	ZDHHC8	TRUE	TRUE
chr22	20139565	G	A	ENST00000334554	ENSG00000099904	ZDHHC8	TRUE	TRUE
chr22	20139566	G	A	ENST00000334554	ENSG00000099904	ZDHHC8	TRUE	TRUE
chr22	20139569	T	A	ENST00000334554	ENSG00000099904	ZDHHC8	TRUE	TRUE
chr22	20139578	C	A	ENST00000334554	ENSG00000099904	ZDHHC8	TRUE	TRUE
chr22	20139587	C	A	ENST00000334554	ENSG00000099904	ZDHHC8	TRUE	TRUE
chr22	20139587	C	G	ENST00000334554	ENSG00000099904	ZDHHC8	TRUE	TRUE
chr22	20139602	C	A	ENST00000334554	ENSG00000099904	ZDHHC8	TRUE	TRUE
chr22	20139611	C	A	ENST00000334554	ENSG00000099904	ZDHHC8	TRUE	TRUE
chr22	20139620	T	A	ENST00000334554	ENSG00000099904	ZDHHC8	TRUE	TRUE
chr22	20139629	T	A	ENST00000334554	ENSG00000099904	ZDHHC8	TRUE	TRUE
chr22	20139633	G	T	ENST00000334554	ENSG00000099904	ZDHHC8	TRUE	TRUE
chr22	20139636	G	A	ENST00000334554	ENSG00000099904	ZDHHC8	TRUE	FALSE
chr22	20139636	G	C	ENST00000334554	ENSG00000099904	ZDHHC8	TRUE	FALSE
chr22	20139636	G	T	ENST00000334554	ENSG00000099904	ZDHHC8	TRUE	FALSE
chr22	20139637	T	A	ENST00000334554	ENSG00000099904	ZDHHC8	TRUE	FALSE
chr22	20139637	T	C	ENST00000334554	ENSG00000099904	ZDHHC8	TRUE	FALSE
chr22	20139637	T	G	ENST00000334554	ENSG00000099904	ZDHHC8	TRUE	FALSE
chr22	20139718	A	C	ENST00000334554	ENSG00000099904	ZDHHC8	TRUE	FALSE
chr22	20139718	A	G	ENST00000334554	ENSG00000099904	ZDHHC8	TRUE	FALSE
chr22	20139718	A	T	ENST00000334554	ENSG00000099904	ZDHHC8	TRUE	FALSE
chr22	20139719	G	A	ENST00000334554	ENSG00000099904	ZDHHC8	TRUE	FALSE
chr22	20139719	G	C	ENST00000334554	ENSG00000099904	ZDHHC8	TRUE	FALSE
chr22	20139719	G	T	ENST00000334554	ENSG00000099904	ZDHHC8	TRUE	FALSE
chr22	20139737	C	A	ENST00000334554	ENSG00000099904	ZDHHC8	TRUE	TRUE
chr22	20139742	G	A	ENST00000334554	ENSG00000099904	ZDHHC8	TRUE	TRUE
chr22	20139743	G	A	ENST00000334554	ENSG00000099904	ZDHHC8	TRUE	TRUE
chr22	20139755	C	A	ENST00000334554	ENSG00000099904	ZDHHC8	TRUE	TRUE
chr22	20139765	C	T	ENST00000334554	ENSG00000099904	ZDHHC8	TRUE	TRUE
chr22	20139773	T	A	ENST00000334554	ENSG00000099904	ZDHHC8	TRUE	TRUE
chr22	20139773	T	G	ENST00000334554	ENSG00000099904	ZDHHC8	TRUE	TRUE
chr22	20139779	C	A	ENST00000334554	ENSG00000099904	ZDHHC8	TRUE	TRUE
chr22	20139779	C	G	ENST00000334554	ENSG00000099904	ZDHHC8	TRUE	TRUE
chr22	20139799	C	A	ENST00000334554	ENSG00000099904	ZDHHC8	TRUE	TRUE
chr22	20139799	C	G	ENST00000334554	ENSG00000099904	ZDHHC8	TRUE	TRUE
chr22	20139845	C	A	ENST00000334554	ENSG00000099904	ZDHHC8	TRUE	TRUE
chr22	20139845	C	G	ENST00000334554	ENSG00000099904	ZDHHC8	TRUE	TRUE
chr22	20139861	G	T	ENST00000334554	ENSG00000099904	ZDHHC8	TRUE	TRUE
chr22	20139870	G	T	ENST00000334554	ENSG00000099904	ZDHHC8	TRUE	TRUE
chr22	20139893	G	A	ENST00000334554	ENSG00000099904	ZDHHC8	FALSE	FALSE
chr22	20139893	G	C	ENST00000334554	ENSG00000099904	ZDHHC8	FALSE	FALSE
chr22	20139893	G	T	ENST00000334554	ENSG00000099904	ZDHHC8	TRUE	FALSE
chr22	20139894	T	A	ENST00000334554	ENSG00000099904	ZDHHC8	TRUE	FALSE
chr22	20139894	T	C	ENST00000334554	ENSG00000099904	ZDHHC8	TRUE	FALSE
chr22	20139894	T	G	ENST00000334554	ENSG00000099904	ZDHHC8	TRUE	FALSE
chr22	20140113	A	C	ENST00000334554	ENSG00000099904	ZDHHC8	FALSE	FALSE
chr22	20140113	A	G	ENST00000334554	ENSG00000099904	ZDHHC8	FALSE	FALSE
chr22	20140113	A	T	ENST00000334554	ENSG00000099904	ZDHHC8	FALSE	FALSE
chr22	20140114	G	A	ENST00000334554	ENSG00000099904	ZDHHC8	FALSE	FALSE
chr22	20140114	G	C	ENST00000334554	ENSG00000099904	ZDHHC8	FALSE	FALSE
chr22	20140114	G	T	ENST00000334554	ENSG00000099904	ZDHHC8	FALSE	FALSE
chr22	20140130	T	A	ENST00000334554	ENSG00000099904	ZDHHC8	TRUE	TRUE
chr22	20140212	G	T	ENST00000334554	ENSG00000099904	ZDHHC8	TRUE	TRUE
chr22	20140215	C	T	ENST00000334554	ENSG00000099904	ZDHHC8	TRUE	TRUE
chr22	20140218	G	A	ENST00000334554	ENSG00000099904	ZDHHC8	TRUE	FALSE
chr22	20140218	G	C	ENST00000334554	ENSG00000099904	ZDHHC8	TRUE	FALSE
chr22	20140218	G	T	ENST00000334554	ENSG00000099904	ZDHHC8	TRUE	FALSE
chr22	20140219	T	A	ENST00000334554	ENSG00000099904	ZDHHC8	TRUE	FALSE
chr22	20140219	T	C	ENST00000334554	ENSG00000099904	ZDHHC8	FALSE	FALSE
chr22	20140219	T	G	ENST00000334554	ENSG00000099904	ZDHHC8	TRUE	FALSE
chr22	20140615	A	C	ENST00000334554	ENSG00000099904	ZDHHC8	FALSE	FALSE
chr22	20140615	A	G	ENST00000334554	ENSG00000099904	ZDHHC8	FALSE	FALSE
chr22	20140615	A	T	ENST00000334554	ENSG00000099904	ZDHHC8	FALSE	FALSE
chr22	20140616	G	A	ENST00000334554	ENSG00000099904	ZDHHC8	FALSE	FALSE
chr22	20140616	G	C	ENST00000334554	ENSG00000099904	ZDHHC8	FALSE	FALSE
chr22	20140616	G	T	ENST00000334554	ENSG00000099904	ZDHHC8	FALSE	FALSE
chr22	20140626	A	T	ENST00000334554	ENSG00000099904	ZDHHC8	TRUE	TRUE
chr22	20140656	C	T	ENST00000334554	ENSG00000099904	ZDHHC8	TRUE	TRUE
chr22	20140664	C	A	ENST00000334554	ENSG00000099904	ZDHHC8	TRUE	TRUE
chr22	20140667	T	A	ENST00000334554	ENSG00000099904	ZDHHC8	TRUE	TRUE
chr22	20140677	G	T	ENST00000334554	ENSG00000099904	ZDHHC8	TRUE	TRUE
chr22	20140691	T	A	ENST00000334554	ENSG00000099904	ZDHHC8	TRUE	TRUE
chr22	20140709	G	A	ENST00000334554	ENSG00000099904	ZDHHC8	TRUE	FALSE
chr22	20140709	G	C	ENST00000334554	ENSG00000099904	ZDHHC8	TRUE	FALSE
chr22	20140709	G	T	ENST00000334554	ENSG00000099904	ZDHHC8	TRUE	FALSE
chr22	20140710	T	A	ENST00000334554	ENSG00000099904	ZDHHC8	TRUE	FALSE
chr22	20140710	T	C	ENST00000334554	ENSG00000099904	ZDHHC8	TRUE	FALSE
chr22	20140710	T	G	ENST00000334554	ENSG00000099904	ZDHHC8	TRUE	FALSE
chr22	20140869	A	C	ENST00000334554	ENSG00000099904	ZDHHC8	TRUE	FALSE
chr22	20140869	A	G	ENST00000334554	ENSG00000099904	ZDHHC8	TRUE	FALSE
chr22	20140869	A	T	ENST00000334554	ENSG00000099904	ZDHHC8	TRUE	FALSE
chr22	20140870	G	A	ENST00000334554	ENSG00000099904	ZDHHC8	TRUE	FALSE
chr22	20140870	G	C	ENST00000334554	ENSG00000099904	ZDHHC8	TRUE	FALSE
chr22	20140870	G	T	ENST00000334554	ENSG00000099904	ZDHHC8	TRUE	FALSE
chr22	20140874	C	A	ENST00000334554	ENSG00000099904	ZDHHC8	TRUE	TRUE
chr22	20140874	C	G	ENST00000334554	ENSG00000099904	ZDHHC8	TRUE	TRUE
chr22	20140881	G	T	ENST00000334554	ENSG00000099904	ZDHHC8	TRUE	TRUE
chr22	20140912	T	A	ENST00000334554	ENSG00000099904	ZDHHC8	TRUE	TRUE
chr22	20140914	A	T	ENST00000334554	ENSG00000099904	ZDHHC8	TRUE	TRUE
chr22	20140935	G	T	ENST00000334554	ENSG00000099904	ZDHHC8	TRUE	TRUE
chr22	20140947	C	T	ENST00000334554	ENSG00000099904	ZDHHC8	TRUE	TRUE
chr22	20140962	A	T	ENST00000334554	ENSG00000099904	ZDHHC8	TRUE	TRUE
chr22	20140968	A	T	ENST00000334554	ENSG00000099904	ZDHHC8	TRUE	TRUE
chr22	20140989	A	T	ENST00000334554	ENSG00000099904	ZDHHC8	TRUE	TRUE
chr22	20141010	A	T	ENST00000334554	ENSG00000099904	ZDHHC8	TRUE	TRUE
chr22	20141013	G	A	ENST00000334554	ENSG00000099904	ZDHHC8	TRUE	FALSE
chr22	20141013	G	C	ENST00000334554	ENSG00000099904	ZDHHC8	TRUE	FALSE
chr22	20141013	G	T	ENST00000334554	ENSG00000099904	ZDHHC8	TRUE	FALSE
chr22	20141014	T	A	ENST00000334554	ENSG00000099904	ZDHHC8	TRUE	FALSE
chr22	20141014	T	C	ENST00000334554	ENSG00000099904	ZDHHC8	TRUE	FALSE
chr22	20141014	T	G	ENST00000334554	ENSG00000099904	ZDHHC8	TRUE	FALSE
chr22	20141215	A	C	ENST00000334554	ENSG00000099904	ZDHHC8	TRUE	FALSE
chr22	20141215	A	G	ENST00000334554	ENSG00000099904	ZDHHC8	TRUE	FALSE
chr22	20141215	A	T	ENST00000334554	ENSG00000099904	ZDHHC8	TRUE	FALSE
chr22	20141216	G	A	ENST00000334554	ENSG00000099904	ZDHHC8	TRUE	FALSE
chr22	20141216	G	C	ENST00000334554	ENSG00000099904	ZDHHC8	TRUE	FALSE
chr22	20141216	G	T	ENST00000334554	ENSG00000099904	ZDHHC8	TRUE	FALSE
chr22	20141220	A	T	ENST00000334554	ENSG00000099904	ZDHHC8	TRUE	TRUE
chr22	20141244	G	T	ENST00000334554	ENSG00000099904	ZDHHC8	TRUE	TRUE
chr22	20141247	A	T	ENST00000334554	ENSG00000099904	ZDHHC8	TRUE	TRUE
chr22	20141260	T	A	ENST00000334554	ENSG00000099904	ZDHHC8	TRUE	TRUE
chr22	20141280	A	T	ENST00000334554	ENSG00000099904	ZDHHC8	TRUE	TRUE
chr22	20141286	G	T	ENST00000334554	ENSG00000099904	ZDHHC8	TRUE	TRUE
chr22	20141313	C	T	ENST00000334554	ENSG00000099904	ZDHHC8	TRUE	TRUE
chr22	20141337	G	T	ENST00000334554	ENSG00000099904	ZDHHC8	TRUE	TRUE
chr22	20141338	G	A	ENST00000334554	ENSG00000099904	ZDHHC8	TRUE	FALSE
chr22	20141338	G	C	ENST00000334554	ENSG00000099904	ZDHHC8	TRUE	FALSE
chr22	20141338	G	T	ENST00000334554	ENSG00000099904	ZDHHC8	TRUE	FALSE
chr22	20141339	T	A	ENST00000334554	ENSG00000099904	ZDHHC8	TRUE	FALSE
chr22	20141339	T	C	ENST00000334554	ENSG00000099904	ZDHHC8	TRUE	FALSE
chr22	20141339	T	G	ENST00000334554	ENSG00000099904	ZDHHC8	TRUE	FALSE
chr22	20141419	A	C	ENST00000334554	ENSG00000099904	ZDHHC8	TRUE	FALSE
chr22	20141419	A	G	ENST00000334554	ENSG00000099904	ZDHHC8	TRUE	FALSE
chr22	20141419	A	T	ENST00000334554	ENSG00000099904	ZDHHC8	TRUE	FALSE
chr22	20141420	G	A	ENST00000334554	ENSG00000099904	ZDHHC8	TRUE	FALSE
chr22	20141420	G	C	ENST00000334554	ENSG00000099904	ZDHHC8	TRUE	FALSE
chr22	20141420	G	T	ENST00000334554	ENSG00000099904	ZDHHC8	TRUE	FALSE
chr22	20141433	C	A	ENST00000334554	ENSG00000099904	ZDHHC8	TRUE	TRUE
chr22	20141438	C	T	ENST00000334554	ENSG00000099904	ZDHHC8	TRUE	TRUE
chr22	20141470	C	A	ENST00000334554	ENSG00000099904	ZDHHC8	TRUE	TRUE
chr22	20141470	C	G	ENST00000334554	ENSG00000099904	ZDHHC8	TRUE	TRUE
chr22	20141471	A	T	ENST00000334554	ENSG00000099904	ZDHHC8	TRUE	TRUE
chr22	20141501	A	T	ENST00000334554	ENSG00000099904	ZDHHC8	TRUE	TRUE
chr22	20141515	T	A	ENST00000334554	ENSG00000099904	ZDHHC8	TRUE	TRUE
chr22	20141516	G	T	ENST00000334554	ENSG00000099904	ZDHHC8	TRUE	TRUE
chr22	20141525	G	T	ENST00000334554	ENSG00000099904	ZDHHC8	TRUE	TRUE
chr22	20141528	C	T	ENST00000334554	ENSG00000099904	ZDHHC8	TRUE	TRUE
chr22	20141531	G	A	ENST00000334554	ENSG00000099904	ZDHHC8	TRUE	FALSE
chr22	20141531	G	C	ENST00000334554	ENSG00000099904	ZDHHC8	TRUE	FALSE
chr22	20141531	G	T	ENST00000334554	ENSG00000099904	ZDHHC8	TRUE	FALSE
chr22	20141532	T	A	ENST00000334554	ENSG00000099904	ZDHHC8	TRUE	FALSE
chr22	20141532	T	C	ENST00000334554	ENSG00000099904	ZDHHC8	TRUE	FALSE
chr22	20141532	T	G	ENST00000334554	ENSG00000099904	ZDHHC8	TRUE	FALSE
chr22	20142754	A	C	ENST00000334554	ENSG00000099904	ZDHHC8	TRUE	FALSE
chr22	20142754	A	G	ENST00000334554	ENSG00000099904	ZDHHC8	TRUE	FALSE
chr22	20142754	A	T	ENST00000334554	ENSG00000099904	ZDHHC8	TRUE	FALSE
chr22	20142755	G	A	ENST00000334554	ENSG00000099904	ZDHHC8	TRUE	FALSE
chr22	20142755	G	C	ENST00000334554	ENSG00000099904	ZDHHC8	TRUE	FALSE
chr22	20142755	G	T	ENST00000334554	ENSG00000099904	ZDHHC8	TRUE	FALSE
chr22	20142819	G	T	ENST00000334554	ENSG00000099904	ZDHHC8	TRUE	TRUE
chr22	20142845	T	A	ENST00000334554	ENSG00000099904	ZDHHC8	TRUE	TRUE
chr22	20142845	T	G	ENST00000334554	ENSG00000099904	ZDHHC8	TRUE	TRUE
chr22	20142872	C	A	ENST00000334554	ENSG00000099904	ZDHHC8	TRUE	TRUE
chr22	20142872	C	G	ENST00000334554	ENSG00000099904	ZDHHC8	TRUE	TRUE
chr22	20142910	C	A	ENST00000334554	ENSG00000099904	ZDHHC8	TRUE	TRUE
chr22	20142919	T	A	ENST00000334554	ENSG00000099904	ZDHHC8	TRUE	TRUE
chr22	20142936	A	T	ENST00000334554	ENSG00000099904	ZDHHC8	TRUE	TRUE
chr22	20142943	C	A	ENST00000334554	ENSG00000099904	ZDHHC8	TRUE	TRUE
chr22	20142975	C	T	ENST00000334554	ENSG00000099904	ZDHHC8	TRUE	TRUE
chr22	20142990	G	T	ENST00000334554	ENSG00000099904	ZDHHC8	TRUE	TRUE
chr22	20143067	T	A	ENST00000334554	ENSG00000099904	ZDHHC8	TRUE	TRUE
chr22	20143067	T	G	ENST00000334554	ENSG00000099904	ZDHHC8	TRUE	TRUE
chr22	20143090	C	A	ENST00000334554	ENSG00000099904	ZDHHC8	TRUE	TRUE
chr22	20143109	C	A	ENST00000334554	ENSG00000099904	ZDHHC8	TRUE	TRUE
chr22	20143137	G	T	ENST00000334554	ENSG00000099904	ZDHHC8	TRUE	TRUE
chr22	20143142	C	A	ENST00000334554	ENSG00000099904	ZDHHC8	TRUE	TRUE
chr22	20143142	C	G	ENST00000334554	ENSG00000099904	ZDHHC8	TRUE	TRUE
chr22	20143147	C	A	ENST00000334554	ENSG00000099904	ZDHHC8	TRUE	TRUE
chr22	20143147	C	G	ENST00000334554	ENSG00000099904	ZDHHC8	TRUE	TRUE
chr22	20143154	C	A	ENST00000334554	ENSG00000099904	ZDHHC8	TRUE	TRUE
chr22	20143154	C	G	ENST00000334554	ENSG00000099904	ZDHHC8	TRUE	TRUE
chr22	20143233	G	T	ENST00000334554	ENSG00000099904	ZDHHC8	TRUE	TRUE
chr22	20143240	C	A	ENST00000334554	ENSG00000099904	ZDHHC8	TRUE	TRUE
chr22	20143253	C	A	ENST00000334554	ENSG00000099904	ZDHHC8	TRUE	TRUE
chr22	20143253	C	G	ENST00000334554	ENSG00000099904	ZDHHC8	TRUE	TRUE
chr22	20143287	C	T	ENST00000334554	ENSG00000099904	ZDHHC8	TRUE	TRUE
chr22	20143290	G	T	ENST00000334554	ENSG00000099904	ZDHHC8	TRUE	TRUE
chr22	20143296	A	T	ENST00000334554	ENSG00000099904	ZDHHC8	TRUE	TRUE
chr22	20143305	G	T	ENST00000334554	ENSG00000099904	ZDHHC8	TRUE	TRUE
chr22	20143308	G	T	ENST00000334554	ENSG00000099904	ZDHHC8	TRUE	TRUE
chr22	20143314	G	T	ENST00000334554	ENSG00000099904	ZDHHC8	TRUE	TRUE
chr22	20143332	C	T	ENST00000334554	ENSG00000099904	ZDHHC8	TRUE	TRUE
chr22	20143342	C	A	ENST00000334554	ENSG00000099904	ZDHHC8	TRUE	TRUE
chr22	20143342	C	G	ENST00000334554	ENSG00000099904	ZDHHC8	TRUE	TRUE
chr22	20143357	C	A	ENST00000334554	ENSG00000099904	ZDHHC8	TRUE	TRUE
chr22	20143357	C	G	ENST00000334554	ENSG00000099904	ZDHHC8	TRUE	TRUE
chr22	20143367	T	A	ENST00000334554	ENSG00000099904	ZDHHC8	TRUE	TRUE
chr22	20143367	T	G	ENST00000334554	ENSG00000099904	ZDHHC8	TRUE	TRUE
chr22	20143385	C	A	ENST00000334554	ENSG00000099904	ZDHHC8	TRUE	TRUE
chr22	20143385	C	G	ENST00000334554	ENSG00000099904	ZDHHC8	TRUE	TRUE
chr22	20143392	C	T	ENST00000334554	ENSG00000099904	ZDHHC8	TRUE	TRUE
chr22	20143395	C	T	ENST00000334554	ENSG00000099904	ZDHHC8	TRUE	TRUE
chr22	20143413	G	T	ENST00000334554	ENSG00000099904	ZDHHC8	TRUE	TRUE
chr22	20143422	C	T	ENST00000334554	ENSG00000099904	ZDHHC8	TRUE	TRUE
chr22	20143442	T	A	ENST00000334554	ENSG00000099904	ZDHHC8	TRUE	TRUE
chr22	20143442	T	G	ENST00000334554	ENSG00000099904	ZDHHC8	TRUE	TRUE
chr22	20143449	A	T	ENST00000334554	ENSG00000099904	ZDHHC8	TRUE	TRUE
chr22	20143503	C	T	ENST00000334554	ENSG00000099904	ZDHHC8	TRUE	TRUE
chr22	20143510	C	A	ENST00000334554	ENSG00000099904	ZDHHC8	TRUE	TRUE
chr22	20143510	C	G	ENST00000334554	ENSG00000099904	ZDHHC8	TRUE	TRUE
chr22	20143519	C	A	ENST00000334554	ENSG00000099904	ZDHHC8	TRUE	TRUE
chr22	20143555	C	A	ENST00000334554	ENSG00000099904	ZDHHC8	TRUE	TRUE
chr22	20143569	C	T	ENST00000334554	ENSG00000099904	ZDHHC8	TRUE	TRUE
chr22	20143578	C	T	ENST00000334554	ENSG00000099904	ZDHHC8	TRUE	TRUE
chr22	20143621	C	A	ENST00000334554	ENSG00000099904	ZDHHC8	TRUE	TRUE
chr22	20143621	C	G	ENST00000334554	ENSG00000099904	ZDHHC8	TRUE	TRUE
chr22	20143630	C	A	ENST00000334554	ENSG00000099904	ZDHHC8	TRUE	TRUE
chr22	20143630	C	G	ENST00000334554	ENSG00000099904	ZDHHC8	TRUE	TRUE
chr22	20143641	C	T	ENST00000334554	ENSG00000099904	ZDHHC8	TRUE	TRUE
chr22	20143675	C	A	ENST00000334554	ENSG00000099904	ZDHHC8	TRUE	TRUE
chr22	20143675	C	G	ENST00000334554	ENSG00000099904	ZDHHC8	TRUE	TRUE
chr22	20143685	C	A	ENST00000334554	ENSG00000099904	ZDHHC8	TRUE	TRUE
chr22	20143685	C	G	ENST00000334554	ENSG00000099904	ZDHHC8	TRUE	TRUE
chr22	20143695	A	T	ENST00000334554	ENSG00000099904	ZDHHC8	TRUE	TRUE
chr22	20143728	G	T	ENST00000334554	ENSG00000099904	ZDHHC8	FALSE	FALSE
chr22	20143741	C	A	ENST00000334554	ENSG00000099904	ZDHHC8	FALSE	FALSE
chr22	20143752	C	T	ENST00000334554	ENSG00000099904	ZDHHC8	FALSE	FALSE
chr22	20143757	G	A	ENST00000334554	ENSG00000099904	ZDHHC8	TRUE	FALSE
chr22	20143757	G	C	ENST00000334554	ENSG00000099904	ZDHHC8	TRUE	FALSE
chr22	20143757	G	T	ENST00000334554	ENSG00000099904	ZDHHC8	TRUE	FALSE
chr22	20143758	T	A	ENST00000334554	ENSG00000099904	ZDHHC8	TRUE	FALSE
chr22	20143758	T	C	ENST00000334554	ENSG00000099904	ZDHHC8	TRUE	FALSE
chr22	20143758	T	G	ENST00000334554	ENSG00000099904	ZDHHC8	TRUE	FALSE
chr22	20145227	A	C	ENST00000334554	ENSG00000099904	ZDHHC8	FALSE	FALSE
chr22	20145227	A	G	ENST00000334554	ENSG00000099904	ZDHHC8	FALSE	FALSE
chr22	20145227	A	T	ENST00000334554	ENSG00000099904	ZDHHC8	FALSE	FALSE
chr22	20145228	G	A	ENST00000334554	ENSG00000099904	ZDHHC8	FALSE	FALSE
chr22	20145228	G	C	ENST00000334554	ENSG00000099904	ZDHHC8	FALSE	FALSE
chr22	20145228	G	T	ENST00000334554	ENSG00000099904	ZDHHC8	FALSE	FALSE
chr22	20145239	C	T	ENST00000334554	ENSG00000099904	ZDHHC8	FALSE	FALSE
chr22	20145245	A	T	ENST00000334554	ENSG00000099904	ZDHHC8	FALSE	FALSE
chr22	20145260	A	T	ENST00000334554	ENSG00000099904	ZDHHC8	FALSE	FALSE
chr22	20145272	C	T	ENST00000334554	ENSG00000099904	ZDHHC8	FALSE	FALSE
chr22	20145296	G	T	ENST00000334554	ENSG00000099904	ZDHHC8	FALSE	FALSE
chr22	20145353	A	T	ENST00000334554	ENSG00000099904	ZDHHC8	FALSE	FALSE
chr22	20145356	A	T	ENST00000334554	ENSG00000099904	ZDHHC8	FALSE	FALSE
chr22	20145385	C	A	ENST00000334554	ENSG00000099904	ZDHHC8	FALSE	FALSE
chr22	20145385	C	G	ENST00000334554	ENSG00000099904	ZDHHC8	FALSE	FALSE
chr22	20145386	G	T	ENST00000334554	ENSG00000099904	ZDHHC8	FALSE	FALSE
chr22	20145393	C	A	ENST00000334554	ENSG00000099904	ZDHHC8	FALSE	FALSE
chr22	20148640	T	A	ENST00000439765	ENSG00000234409	CCDC188	FALSE	FALSE
chr22	20148676	T	A	ENST00000439765	ENSG00000234409	CCDC188	FALSE	FALSE
chr22	20148677	C	T	ENST00000439765	ENSG00000234409	CCDC188	FALSE	FALSE
chr22	20148678	C	T	ENST00000439765	ENSG00000234409	CCDC188	FALSE	FALSE
chr22	20148718	C	A	ENST00000439765	ENSG00000234409	CCDC188	FALSE	FALSE
chr22	20148740	G	C	ENST00000439765	ENSG00000234409	CCDC188	FALSE	FALSE
chr22	20148740	G	T	ENST00000439765	ENSG00000234409	CCDC188	FALSE	FALSE
chr22	20148746	G	C	ENST00000439765	ENSG00000234409	CCDC188	FALSE	FALSE
chr22	20148746	G	T	ENST00000439765	ENSG00000234409	CCDC188	FALSE	FALSE
chr22	20148758	C	T	ENST00000439765	ENSG00000234409	CCDC188	FALSE	FALSE
chr22	20148759	C	T	ENST00000439765	ENSG00000234409	CCDC188	FALSE	FALSE
chr22	20148800	C	T	ENST00000439765	ENSG00000234409	CCDC188
chr22	20148801	C	A	ENST00000439765	ENSG00000234409	CCDC188	TRUE	FALSE
chr22	20148801	C	G	ENST00000439765	ENSG00000234409	CCDC188	TRUE	FALSE
chr22	20148801	C	T	ENST00000439765	ENSG00000234409	CCDC188	TRUE	FALSE
chr22	20148802	T	A	ENST00000439765	ENSG00000234409	CCDC188	TRUE	FALSE
chr22	20148802	T	C	ENST00000439765	ENSG00000234409	CCDC188	TRUE	FALSE
chr22	20148802	T	G	ENST00000439765	ENSG00000234409	CCDC188	TRUE	FALSE
chr22	20148873	A	C	ENST00000439765	ENSG00000234409	CCDC188	FALSE	FALSE
chr22	20148873	A	G	ENST00000439765	ENSG00000234409	CCDC188	FALSE	FALSE
chr22	20148873	A	T	ENST00000439765	ENSG00000234409	CCDC188	FALSE	FALSE
chr22	20148874	C	A	ENST00000439765	ENSG00000234409	CCDC188	FALSE	FALSE
chr22	20148874	C	G	ENST00000439765	ENSG00000234409	CCDC188	FALSE	FALSE
chr22	20148874	C	T	ENST00000439765	ENSG00000234409	CCDC188	FALSE	FALSE
chr22	20148875	C	T	ENST00000439765	ENSG00000234409	CCDC188	FALSE	FALSE
chr22	20148882	G	A	ENST00000439765	ENSG00000234409	CCDC188	FALSE	FALSE
chr22	20148897	T	A	ENST00000439765	ENSG00000234409	CCDC188	FALSE	FALSE
chr22	20148906	C	A	ENST00000439765	ENSG00000234409	CCDC188	FALSE	FALSE
chr22	20148912	T	A	ENST00000439765	ENSG00000234409	CCDC188	FALSE	FALSE
chr22	20148924	T	A	ENST00000439765	ENSG00000234409	CCDC188	FALSE	FALSE
chr22	20148925	C	A	ENST00000439765	ENSG00000234409	CCDC188	FALSE	FALSE
chr22	20148925	C	G	ENST00000439765	ENSG00000234409	CCDC188	FALSE	FALSE
chr22	20148925	C	T	ENST00000439765	ENSG00000234409	CCDC188	FALSE	FALSE
chr22	20148926	T	A	ENST00000439765	ENSG00000234409	CCDC188	FALSE	FALSE
chr22	20148926	T	C	ENST00000439765	ENSG00000234409	CCDC188	FALSE	FALSE
chr22	20148926	T	G	ENST00000439765	ENSG00000234409	CCDC188	FALSE	FALSE
chr22	20149185	A	C	ENST00000439765	ENSG00000234409	CCDC188	FALSE	FALSE
chr22	20149185	A	G	ENST00000439765	ENSG00000234409	CCDC188	FALSE	FALSE
