## Supplementary Dataset 1 for "Integrating 730,947 exome sequences with clinical literature improves gene discovery": 349081_file02 (part 406 of 429)

chrom	pos	ref	alt	transcript_id	gene_id	gene_symbol	relaxed	strict
chr22	20149185	A	T	ENST00000439765	ENSG00000234409	CCDC188	FALSE	FALSE
chr22	20149186	C	A	ENST00000439765	ENSG00000234409	CCDC188	FALSE	FALSE
chr22	20149186	C	G	ENST00000439765	ENSG00000234409	CCDC188	FALSE	FALSE
chr22	20149186	C	T	ENST00000439765	ENSG00000234409	CCDC188	FALSE	FALSE
chr22	20149188	G	T	ENST00000439765	ENSG00000234409	CCDC188
chr22	20149204	G	A	ENST00000439765	ENSG00000234409	CCDC188	TRUE	TRUE
chr22	20149207	T	A	ENST00000439765	ENSG00000234409	CCDC188	TRUE	TRUE
chr22	20149210	C	A	ENST00000439765	ENSG00000234409	CCDC188	TRUE	TRUE
chr22	20149213	T	A	ENST00000439765	ENSG00000234409	CCDC188	TRUE	TRUE
chr22	20149222	G	A	ENST00000439765	ENSG00000234409	CCDC188	TRUE	TRUE
chr22	20149229	G	T	ENST00000439765	ENSG00000234409	CCDC188	TRUE	TRUE
chr22	20149234	G	A	ENST00000439765	ENSG00000234409	CCDC188	TRUE	TRUE
chr22	20149243	C	A	ENST00000439765	ENSG00000234409	CCDC188	TRUE	TRUE
chr22	20149245	C	A	ENST00000439765	ENSG00000234409	CCDC188	FALSE	FALSE
chr22	20149245	C	G	ENST00000439765	ENSG00000234409	CCDC188	FALSE	FALSE
chr22	20149245	C	T	ENST00000439765	ENSG00000234409	CCDC188	FALSE	FALSE
chr22	20149246	T	A	ENST00000439765	ENSG00000234409	CCDC188	FALSE	FALSE
chr22	20149246	T	C	ENST00000439765	ENSG00000234409	CCDC188	FALSE	FALSE
chr22	20149246	T	G	ENST00000439765	ENSG00000234409	CCDC188	FALSE	FALSE
chr22	20149410	A	C	ENST00000439765	ENSG00000234409	CCDC188	TRUE	FALSE
chr22	20149410	A	G	ENST00000439765	ENSG00000234409	CCDC188	FALSE	FALSE
chr22	20149410	A	T	ENST00000439765	ENSG00000234409	CCDC188	TRUE	FALSE
chr22	20149411	C	A	ENST00000439765	ENSG00000234409	CCDC188	TRUE	FALSE
chr22	20149411	C	G	ENST00000439765	ENSG00000234409	CCDC188	TRUE	FALSE
chr22	20149411	C	T	ENST00000439765	ENSG00000234409	CCDC188	TRUE	FALSE
chr22	20149422	C	A	ENST00000439765	ENSG00000234409	CCDC188	TRUE	TRUE
chr22	20149428	G	A	ENST00000439765	ENSG00000234409	CCDC188	TRUE	TRUE
chr22	20149437	C	A	ENST00000439765	ENSG00000234409	CCDC188	TRUE	TRUE
chr22	20149443	G	A	ENST00000439765	ENSG00000234409	CCDC188	TRUE	TRUE
chr22	20149467	T	A	ENST00000439765	ENSG00000234409	CCDC188	TRUE	TRUE
chr22	20149470	T	A	ENST00000439765	ENSG00000234409	CCDC188	TRUE	TRUE
chr22	20149477	C	A	ENST00000439765	ENSG00000234409	CCDC188	TRUE	FALSE
chr22	20149477	C	G	ENST00000439765	ENSG00000234409	CCDC188	TRUE	FALSE
chr22	20149477	C	T	ENST00000439765	ENSG00000234409	CCDC188	TRUE	FALSE
chr22	20149478	T	A	ENST00000439765	ENSG00000234409	CCDC188	TRUE	FALSE
chr22	20149478	T	C	ENST00000439765	ENSG00000234409	CCDC188	TRUE	FALSE
chr22	20149478	T	G	ENST00000439765	ENSG00000234409	CCDC188	TRUE	FALSE
chr22	20149579	A	C	ENST00000439765	ENSG00000234409	CCDC188	TRUE	FALSE
chr22	20149579	A	G	ENST00000439765	ENSG00000234409	CCDC188	TRUE	FALSE
chr22	20149579	A	T	ENST00000439765	ENSG00000234409	CCDC188	TRUE	FALSE
chr22	20149580	C	A	ENST00000439765	ENSG00000234409	CCDC188	TRUE	FALSE
chr22	20149580	C	G	ENST00000439765	ENSG00000234409	CCDC188	TRUE	FALSE
chr22	20149580	C	T	ENST00000439765	ENSG00000234409	CCDC188	TRUE	FALSE
chr22	20149598	G	A	ENST00000439765	ENSG00000234409	CCDC188	TRUE	TRUE
chr22	20149622	C	A	ENST00000439765	ENSG00000234409	CCDC188	TRUE	TRUE
chr22	20149635	C	T	ENST00000439765	ENSG00000234409	CCDC188	TRUE	TRUE
chr22	20149636	C	T	ENST00000439765	ENSG00000234409	CCDC188	TRUE	TRUE
chr22	20149641	C	A	ENST00000439765	ENSG00000234409	CCDC188	TRUE	FALSE
chr22	20149641	C	G	ENST00000439765	ENSG00000234409	CCDC188	TRUE	FALSE
chr22	20149641	C	T	ENST00000439765	ENSG00000234409	CCDC188	TRUE	FALSE
chr22	20149642	T	A	ENST00000439765	ENSG00000234409	CCDC188	TRUE	FALSE
chr22	20149642	T	C	ENST00000439765	ENSG00000234409	CCDC188	TRUE	FALSE
chr22	20149642	T	G	ENST00000439765	ENSG00000234409	CCDC188	TRUE	FALSE
chr22	20149722	A	C	ENST00000439765	ENSG00000234409	CCDC188	TRUE	FALSE
chr22	20149722	A	G	ENST00000439765	ENSG00000234409	CCDC188	TRUE	FALSE
chr22	20149722	A	T	ENST00000439765	ENSG00000234409	CCDC188	TRUE	FALSE
chr22	20149723	C	A	ENST00000439765	ENSG00000234409	CCDC188	TRUE	FALSE
chr22	20149723	C	G	ENST00000439765	ENSG00000234409	CCDC188	TRUE	FALSE
chr22	20149723	C	T	ENST00000439765	ENSG00000234409	CCDC188	TRUE	FALSE
chr22	20149726	C	A	ENST00000439765	ENSG00000234409	CCDC188	TRUE	TRUE
chr22	20149741	T	A	ENST00000439765	ENSG00000234409	CCDC188	TRUE	TRUE
chr22	20149744	T	A	ENST00000439765	ENSG00000234409	CCDC188	TRUE	TRUE
chr22	20149750	C	A	ENST00000439765	ENSG00000234409	CCDC188	TRUE	TRUE
chr22	20149754	G	T	ENST00000439765	ENSG00000234409	CCDC188	TRUE	TRUE
chr22	20149768	G	A	ENST00000439765	ENSG00000234409	CCDC188	TRUE	TRUE
chr22	20149771	G	A	ENST00000439765	ENSG00000234409	CCDC188	TRUE	TRUE
chr22	20149777	C	A	ENST00000439765	ENSG00000234409	CCDC188	TRUE	TRUE
chr22	20149781	C	A	ENST00000439765	ENSG00000234409	CCDC188	FALSE	FALSE
chr22	20149781	C	G	ENST00000439765	ENSG00000234409	CCDC188	FALSE	FALSE
chr22	20149781	C	T	ENST00000439765	ENSG00000234409	CCDC188	FALSE	FALSE
chr22	20149782	T	A	ENST00000439765	ENSG00000234409	CCDC188	FALSE	FALSE
chr22	20149782	T	C	ENST00000439765	ENSG00000234409	CCDC188	FALSE	FALSE
chr22	20149782	T	G	ENST00000439765	ENSG00000234409	CCDC188	FALSE	FALSE
chr22	20149953	A	C	ENST00000439765	ENSG00000234409	CCDC188	TRUE	FALSE
chr22	20149953	A	G	ENST00000439765	ENSG00000234409	CCDC188	TRUE	FALSE
chr22	20149953	A	T	ENST00000439765	ENSG00000234409	CCDC188	TRUE	FALSE
chr22	20149954	C	A	ENST00000439765	ENSG00000234409	CCDC188	TRUE	FALSE
chr22	20149954	C	G	ENST00000439765	ENSG00000234409	CCDC188	TRUE	FALSE
chr22	20149954	C	T	ENST00000439765	ENSG00000234409	CCDC188	TRUE	FALSE
chr22	20149957	G	A	ENST00000439765	ENSG00000234409	CCDC188	TRUE	TRUE
chr22	20149963	G	A	ENST00000439765	ENSG00000234409	CCDC188	TRUE	TRUE
chr22	20149966	G	A	ENST00000439765	ENSG00000234409	CCDC188	TRUE	TRUE
chr22	20149978	C	A	ENST00000439765	ENSG00000234409	CCDC188	TRUE	TRUE
chr22	20149981	G	A	ENST00000439765	ENSG00000234409	CCDC188	TRUE	TRUE
chr22	20149987	G	A	ENST00000439765	ENSG00000234409	CCDC188	TRUE	TRUE
chr22	20149988	G	T	ENST00000439765	ENSG00000234409	CCDC188	TRUE	TRUE
chr22	20149996	C	A	ENST00000439765	ENSG00000234409	CCDC188	TRUE	TRUE
chr22	20150011	G	A	ENST00000439765	ENSG00000234409	CCDC188
chr22	20150031	A	T	ENST00000439765	ENSG00000234409	CCDC188
chr22	20150038	G	A	ENST00000439765	ENSG00000234409	CCDC188
chr22	20150060	C	A	ENST00000439765	ENSG00000234409	CCDC188	TRUE	FALSE
chr22	20150060	C	G	ENST00000439765	ENSG00000234409	CCDC188	TRUE	FALSE
chr22	20150060	C	T	ENST00000439765	ENSG00000234409	CCDC188	TRUE	FALSE
chr22	20150061	T	A	ENST00000439765	ENSG00000234409	CCDC188	TRUE	FALSE
chr22	20150061	T	C	ENST00000439765	ENSG00000234409	CCDC188	TRUE	FALSE
chr22	20150061	T	G	ENST00000439765	ENSG00000234409	CCDC188	TRUE	FALSE
chr22	20150141	A	C	ENST00000439765	ENSG00000234409	CCDC188	FALSE	FALSE
chr22	20150141	A	G	ENST00000439765	ENSG00000234409	CCDC188	FALSE	FALSE
chr22	20150141	A	T	ENST00000439765	ENSG00000234409	CCDC188	FALSE	FALSE
chr22	20150142	C	A	ENST00000439765	ENSG00000234409	CCDC188	FALSE	FALSE
chr22	20150142	C	G	ENST00000439765	ENSG00000234409	CCDC188	FALSE	FALSE
chr22	20150142	C	T	ENST00000439765	ENSG00000234409	CCDC188	FALSE	FALSE
chr22	20150143	C	T	ENST00000439765	ENSG00000234409	CCDC188
chr22	20150144	C	T	ENST00000439765	ENSG00000234409	CCDC188
chr22	20150158	G	T	ENST00000439765	ENSG00000234409	CCDC188
chr22	20150165	G	C	ENST00000439765	ENSG00000234409	CCDC188
chr22	20150165	G	T	ENST00000439765	ENSG00000234409	CCDC188
chr22	20150172	C	A	ENST00000439765	ENSG00000234409	CCDC188
chr22	20150176	A	T	ENST00000439765	ENSG00000234409	CCDC188
chr22	20150193	G	A	ENST00000439765	ENSG00000234409	CCDC188
chr22	20150196	G	A	ENST00000439765	ENSG00000234409	CCDC188
chr22	20150223	G	A	ENST00000439765	ENSG00000234409	CCDC188
chr22	20150226	C	A	ENST00000439765	ENSG00000234409	CCDC188
chr22	20150235	C	A	ENST00000439765	ENSG00000234409	CCDC188
chr22	20150238	G	A	ENST00000439765	ENSG00000234409	CCDC188
chr22	20150244	G	A	ENST00000439765	ENSG00000234409	CCDC188
chr22	20150250	T	A	ENST00000439765	ENSG00000234409	CCDC188
chr22	20150251	C	A	ENST00000439765	ENSG00000234409	CCDC188	FALSE	FALSE
chr22	20150251	C	G	ENST00000439765	ENSG00000234409	CCDC188	FALSE	FALSE
chr22	20150251	C	T	ENST00000439765	ENSG00000234409	CCDC188	FALSE	FALSE
chr22	20150252	T	A	ENST00000439765	ENSG00000234409	CCDC188	FALSE	FALSE
chr22	20150252	T	C	ENST00000439765	ENSG00000234409	CCDC188	FALSE	FALSE
chr22	20150252	T	G	ENST00000439765	ENSG00000234409	CCDC188	FALSE	FALSE
chr22	20150466	A	C	ENST00000439765	ENSG00000234409	CCDC188	FALSE	FALSE
chr22	20150466	A	G	ENST00000439765	ENSG00000234409	CCDC188	FALSE	FALSE
chr22	20150466	A	T	ENST00000439765	ENSG00000234409	CCDC188	FALSE	FALSE
chr22	20150467	C	A	ENST00000439765	ENSG00000234409	CCDC188	FALSE	FALSE
chr22	20150467	C	G	ENST00000439765	ENSG00000234409	CCDC188	FALSE	FALSE
chr22	20150467	C	T	ENST00000439765	ENSG00000234409	CCDC188	FALSE	FALSE
chr22	20150482	C	A	ENST00000439765	ENSG00000234409	CCDC188
chr22	20150485	G	A	ENST00000439765	ENSG00000234409	CCDC188
chr22	20150488	C	A	ENST00000439765	ENSG00000234409	CCDC188
chr22	20150494	G	A	ENST00000439765	ENSG00000234409	CCDC188
chr22	20150506	G	A	ENST00000439765	ENSG00000234409	CCDC188	TRUE	TRUE
chr22	20150509	C	A	ENST00000439765	ENSG00000234409	CCDC188	TRUE	TRUE
chr22	20150528	G	T	ENST00000439765	ENSG00000234409	CCDC188	TRUE	TRUE
chr22	20150533	G	A	ENST00000439765	ENSG00000234409	CCDC188	TRUE	TRUE
chr22	20150539	G	A	ENST00000439765	ENSG00000234409	CCDC188	TRUE	TRUE
chr22	20150559	G	T	ENST00000439765	ENSG00000234409	CCDC188	TRUE	TRUE
chr22	20150575	C	A	ENST00000439765	ENSG00000234409	CCDC188	TRUE	TRUE
chr22	20150578	C	A	ENST00000439765	ENSG00000234409	CCDC188	TRUE	TRUE
chr22	20150583	G	C	ENST00000439765	ENSG00000234409	CCDC188	TRUE	TRUE
chr22	20150583	G	T	ENST00000439765	ENSG00000234409	CCDC188	TRUE	TRUE
chr22	20150594	G	T	ENST00000439765	ENSG00000234409	CCDC188	TRUE	TRUE
chr22	20150600	G	T	ENST00000439765	ENSG00000234409	CCDC188	TRUE	TRUE
chr22	20150608	T	A	ENST00000439765	ENSG00000234409	CCDC188	TRUE	TRUE
chr22	20150616	G	C	ENST00000439765	ENSG00000234409	CCDC188	TRUE	TRUE
chr22	20150616	G	T	ENST00000439765	ENSG00000234409	CCDC188	TRUE	TRUE
chr22	20150629	C	A	ENST00000439765	ENSG00000234409	CCDC188	TRUE	TRUE
chr22	20150635	G	A	ENST00000439765	ENSG00000234409	CCDC188	TRUE	TRUE
chr22	20150650	G	A	ENST00000439765	ENSG00000234409	CCDC188	TRUE	TRUE
chr22	20150655	G	T	ENST00000439765	ENSG00000234409	CCDC188	TRUE	TRUE
chr22	20150672	C	T	ENST00000439765	ENSG00000234409	CCDC188	TRUE	TRUE
chr22	20150673	C	T	ENST00000439765	ENSG00000234409	CCDC188	TRUE	TRUE
chr22	20150678	C	T	ENST00000439765	ENSG00000234409	CCDC188	TRUE	TRUE
chr22	20150679	C	T	ENST00000439765	ENSG00000234409	CCDC188	TRUE	TRUE
chr22	20150695	C	A	ENST00000439765	ENSG00000234409	CCDC188	TRUE	TRUE
chr22	20150704	C	A	ENST00000439765	ENSG00000234409	CCDC188	TRUE	TRUE
chr22	20150707	G	A	ENST00000439765	ENSG00000234409	CCDC188	TRUE	TRUE
chr22	20150710	T	A	ENST00000439765	ENSG00000234409	CCDC188	TRUE	TRUE
chr22	20150719	C	A	ENST00000439765	ENSG00000234409	CCDC188	TRUE	TRUE
chr22	20150728	T	A	ENST00000439765	ENSG00000234409	CCDC188	TRUE	TRUE
chr22	20150734	T	A	ENST00000439765	ENSG00000234409	CCDC188	TRUE	TRUE
chr22	20150737	G	A	ENST00000439765	ENSG00000234409	CCDC188	TRUE	TRUE
chr22	20150740	C	A	ENST00000439765	ENSG00000234409	CCDC188	TRUE	TRUE
chr22	20150743	G	A	ENST00000439765	ENSG00000234409	CCDC188	TRUE	TRUE
chr22	20150770	C	A	ENST00000439765	ENSG00000234409	CCDC188	TRUE	TRUE
chr22	20150776	C	A	ENST00000439765	ENSG00000234409	CCDC188	TRUE	TRUE
chr22	20150821	T	A	ENST00000439765	ENSG00000234409	CCDC188	TRUE	TRUE
chr22	20150824	G	A	ENST00000439765	ENSG00000234409	CCDC188	TRUE	TRUE
chr22	20150830	G	A	ENST00000439765	ENSG00000234409	CCDC188	TRUE	TRUE
chr22	20150835	G	C	ENST00000439765	ENSG00000234409	CCDC188	TRUE	TRUE
chr22	20150835	G	T	ENST00000439765	ENSG00000234409	CCDC188	TRUE	TRUE
chr22	20150861	G	T	ENST00000439765	ENSG00000234409	CCDC188	TRUE	TRUE
chr22	20150867	C	T	ENST00000439765	ENSG00000234409	CCDC188	TRUE	TRUE
chr22	20150868	C	T	ENST00000439765	ENSG00000234409	CCDC188	TRUE	TRUE
chr22	20150881	C	A	ENST00000439765	ENSG00000234409	CCDC188	TRUE	TRUE
chr22	20150884	G	A	ENST00000439765	ENSG00000234409	CCDC188	TRUE	TRUE
chr22	20150885	G	T	ENST00000439765	ENSG00000234409	CCDC188	TRUE	TRUE
chr22	20150893	G	A	ENST00000439765	ENSG00000234409	CCDC188
chr22	20150905	C	A	ENST00000439765	ENSG00000234409	CCDC188
chr22	20150908	C	A	ENST00000439765	ENSG00000234409	CCDC188
chr22	20150936	A	T	ENST00000439765	ENSG00000234409	CCDC188	FALSE	FALSE
chr22	20150941	G	A	ENST00000439765	ENSG00000234409	CCDC188	FALSE	FALSE
chr22	20150957	G	T	ENST00000439765	ENSG00000234409	CCDC188	FALSE	FALSE
chr22	20150974	T	A	ENST00000439765	ENSG00000234409	CCDC188	FALSE	FALSE
chr22	20150983	C	A	ENST00000439765	ENSG00000234409	CCDC188	FALSE	FALSE
chr22	20241714	G	T	ENST00000043402	ENSG00000040608	RTN4R	FALSE	FALSE
chr22	20241732	C	T	ENST00000043402	ENSG00000040608	RTN4R	FALSE	FALSE
chr22	20241733	C	T	ENST00000043402	ENSG00000040608	RTN4R	FALSE	FALSE
chr22	20241768	G	T	ENST00000043402	ENSG00000040608	RTN4R	FALSE	FALSE
chr22	20241793	G	C	ENST00000043402	ENSG00000040608	RTN4R	FALSE	FALSE
chr22	20241793	G	T	ENST00000043402	ENSG00000040608	RTN4R	FALSE	FALSE
chr22	20241800	C	A	ENST00000043402	ENSG00000040608	RTN4R	FALSE	FALSE
chr22	20241802	G	C	ENST00000043402	ENSG00000040608	RTN4R	FALSE	FALSE
chr22	20241802	G	T	ENST00000043402	ENSG00000040608	RTN4R	FALSE	FALSE
chr22	20241836	G	A	ENST00000043402	ENSG00000040608	RTN4R	FALSE	FALSE
chr22	20241846	G	T	ENST00000043402	ENSG00000040608	RTN4R	FALSE	FALSE
chr22	20241869	T	A	ENST00000043402	ENSG00000040608	RTN4R	FALSE	FALSE
chr22	20241874	G	C	ENST00000043402	ENSG00000040608	RTN4R	FALSE	FALSE
chr22	20241874	G	T	ENST00000043402	ENSG00000040608	RTN4R	FALSE	FALSE
chr22	20241876	A	T	ENST00000043402	ENSG00000040608	RTN4R	FALSE	FALSE
chr22	20241901	G	T	ENST00000043402	ENSG00000040608	RTN4R	FALSE	FALSE
chr22	20241923	C	A	ENST00000043402	ENSG00000040608	RTN4R	FALSE	FALSE
chr22	20241932	C	A	ENST00000043402	ENSG00000040608	RTN4R	FALSE	FALSE
chr22	20241959	C	A	ENST00000043402	ENSG00000040608	RTN4R	FALSE	FALSE
chr22	20241988	G	C	ENST00000043402	ENSG00000040608	RTN4R	FALSE	FALSE
chr22	20241988	G	T	ENST00000043402	ENSG00000040608	RTN4R	FALSE	FALSE
chr22	20242052	C	A	ENST00000043402	ENSG00000040608	RTN4R	FALSE	FALSE
chr22	20242055	T	A	ENST00000043402	ENSG00000040608	RTN4R	FALSE	FALSE
chr22	20242072	G	T	ENST00000043402	ENSG00000040608	RTN4R	FALSE	FALSE
chr22	20242082	T	A	ENST00000043402	ENSG00000040608	RTN4R	FALSE	FALSE
chr22	20242085	C	A	ENST00000043402	ENSG00000040608	RTN4R	FALSE	FALSE
chr22	20242091	C	A	ENST00000043402	ENSG00000040608	RTN4R	FALSE	FALSE
chr22	20242099	G	C	ENST00000043402	ENSG00000040608	RTN4R	FALSE	FALSE
chr22	20242099	G	T	ENST00000043402	ENSG00000040608	RTN4R	FALSE	FALSE
chr22	20242106	T	A	ENST00000043402	ENSG00000040608	RTN4R	FALSE	FALSE
chr22	20242124	G	A	ENST00000043402	ENSG00000040608	RTN4R	FALSE	FALSE
chr22	20242125	G	T	ENST00000043402	ENSG00000040608	RTN4R	FALSE	FALSE
chr22	20242128	G	T	ENST00000043402	ENSG00000040608	RTN4R	FALSE	FALSE
chr22	20242133	T	A	ENST00000043402	ENSG00000040608	RTN4R	FALSE	FALSE
chr22	20242151	C	A	ENST00000043402	ENSG00000040608	RTN4R	FALSE	FALSE
chr22	20242154	C	A	ENST00000043402	ENSG00000040608	RTN4R	FALSE	FALSE
chr22	20242173	C	T	ENST00000043402	ENSG00000040608	RTN4R	FALSE	FALSE
chr22	20242174	C	T	ENST00000043402	ENSG00000040608	RTN4R	FALSE	FALSE
chr22	20242185	G	C	ENST00000043402	ENSG00000040608	RTN4R	FALSE	FALSE
chr22	20242185	G	T	ENST00000043402	ENSG00000040608	RTN4R	FALSE	FALSE
chr22	20242206	G	T	ENST00000043402	ENSG00000040608	RTN4R	FALSE	FALSE
chr22	20242214	G	A	ENST00000043402	ENSG00000040608	RTN4R	FALSE	FALSE
chr22	20242238	T	A	ENST00000043402	ENSG00000040608	RTN4R	FALSE	FALSE
chr22	20242262	G	A	ENST00000043402	ENSG00000040608	RTN4R	FALSE	FALSE
chr22	20242272	G	T	ENST00000043402	ENSG00000040608	RTN4R	FALSE	FALSE
chr22	20242283	C	A	ENST00000043402	ENSG00000040608	RTN4R	FALSE	FALSE
chr22	20242304	T	A	ENST00000043402	ENSG00000040608	RTN4R	FALSE	FALSE
chr22	20242307	G	A	ENST00000043402	ENSG00000040608	RTN4R	FALSE	FALSE
chr22	20242311	C	T	ENST00000043402	ENSG00000040608	RTN4R	FALSE	FALSE
chr22	20242312	C	T	ENST00000043402	ENSG00000040608	RTN4R	FALSE	FALSE
chr22	20242317	C	T	ENST00000043402	ENSG00000040608	RTN4R	FALSE	FALSE
chr22	20242318	C	T	ENST00000043402	ENSG00000040608	RTN4R	FALSE	FALSE
chr22	20242335	G	T	ENST00000043402	ENSG00000040608	RTN4R	FALSE	FALSE
chr22	20242341	A	T	ENST00000043402	ENSG00000040608	RTN4R	FALSE	FALSE
chr22	20242347	C	T	ENST00000043402	ENSG00000040608	RTN4R	FALSE	FALSE
chr22	20242348	C	T	ENST00000043402	ENSG00000040608	RTN4R	FALSE	FALSE
chr22	20242371	G	C	ENST00000043402	ENSG00000040608	RTN4R	FALSE	FALSE
chr22	20242371	G	T	ENST00000043402	ENSG00000040608	RTN4R	FALSE	FALSE
chr22	20242376	G	A	ENST00000043402	ENSG00000040608	RTN4R	FALSE	FALSE
chr22	20242403	C	A	ENST00000043402	ENSG00000040608	RTN4R	FALSE	FALSE
chr22	20242417	G	C	ENST00000043402	ENSG00000040608	RTN4R	FALSE	FALSE
chr22	20242417	G	T	ENST00000043402	ENSG00000040608	RTN4R	FALSE	FALSE
chr22	20242437	A	C	ENST00000043402	ENSG00000040608	RTN4R	FALSE	FALSE
chr22	20242437	A	T	ENST00000043402	ENSG00000040608	RTN4R	FALSE	FALSE
chr22	20242502	G	A	ENST00000043402	ENSG00000040608	RTN4R	FALSE	FALSE
chr22	20242550	C	A	ENST00000043402	ENSG00000040608	RTN4R	FALSE	FALSE
chr22	20242634	G	A	ENST00000043402	ENSG00000040608	RTN4R	FALSE	FALSE
chr22	20242649	G	A	ENST00000043402	ENSG00000040608	RTN4R	FALSE	FALSE
chr22	20242653	G	C	ENST00000043402	ENSG00000040608	RTN4R	FALSE	FALSE
chr22	20242653	G	T	ENST00000043402	ENSG00000040608	RTN4R	FALSE	FALSE
chr22	20242659	G	C	ENST00000043402	ENSG00000040608	RTN4R	FALSE	FALSE
chr22	20242659	G	T	ENST00000043402	ENSG00000040608	RTN4R	FALSE	FALSE
chr22	20242664	G	A	ENST00000043402	ENSG00000040608	RTN4R	FALSE	FALSE
chr22	20242703	C	A	ENST00000043402	ENSG00000040608	RTN4R	FALSE	FALSE
chr22	20242706	G	A	ENST00000043402	ENSG00000040608	RTN4R	FALSE	FALSE
chr22	20242713	G	T	ENST00000043402	ENSG00000040608	RTN4R	FALSE	FALSE
chr22	20242784	G	A	ENST00000043402	ENSG00000040608	RTN4R	FALSE	FALSE
chr22	20242808	G	A	ENST00000043402	ENSG00000040608	RTN4R	FALSE	FALSE
chr22	20242811	C	A	ENST00000043402	ENSG00000040608	RTN4R	FALSE	FALSE
chr22	20242850	G	A	ENST00000043402	ENSG00000040608	RTN4R	FALSE	FALSE
chr22	20242864	G	T	ENST00000043402	ENSG00000040608	RTN4R	FALSE	FALSE
chr22	20242872	C	T	ENST00000043402	ENSG00000040608	RTN4R	FALSE	FALSE
chr22	20242873	C	T	ENST00000043402	ENSG00000040608	RTN4R	FALSE	FALSE
chr22	20242893	G	T	ENST00000043402	ENSG00000040608	RTN4R	FALSE	FALSE
chr22	20242924	G	T	ENST00000043402	ENSG00000040608	RTN4R	FALSE	FALSE
chr22	20242955	G	A	ENST00000043402	ENSG00000040608	RTN4R	FALSE	FALSE
chr22	20242988	G	A	ENST00000043402	ENSG00000040608	RTN4R	FALSE	FALSE
chr22	20242997	G	A	ENST00000043402	ENSG00000040608	RTN4R	FALSE	FALSE
chr22	20243000	G	A	ENST00000043402	ENSG00000040608	RTN4R	FALSE	FALSE
chr22	20243004	G	T	ENST00000043402	ENSG00000040608	RTN4R	FALSE	FALSE
chr22	20243021	T	A	ENST00000043402	ENSG00000040608	RTN4R	FALSE	FALSE
chr22	20243027	C	A	ENST00000043402	ENSG00000040608	RTN4R	FALSE	FALSE
chr22	20243031	G	C	ENST00000043402	ENSG00000040608	RTN4R	FALSE	FALSE
chr22	20243031	G	T	ENST00000043402	ENSG00000040608	RTN4R	FALSE	FALSE
chr22	20243034	G	T	ENST00000043402	ENSG00000040608	RTN4R	FALSE	FALSE
chr22	20243040	G	T	ENST00000043402	ENSG00000040608	RTN4R	FALSE	FALSE
chr22	20243052	G	T	ENST00000043402	ENSG00000040608	RTN4R	FALSE	FALSE
chr22	20243069	G	A	ENST00000043402	ENSG00000040608	RTN4R	FALSE	FALSE
chr22	20243070	C	T	ENST00000043402	ENSG00000040608	RTN4R	FALSE	FALSE
chr22	20243071	C	T	ENST00000043402	ENSG00000040608	RTN4R	FALSE	FALSE
chr22	20243078	G	A	ENST00000043402	ENSG00000040608	RTN4R	FALSE	FALSE
chr22	20243082	C	T	ENST00000043402	ENSG00000040608	RTN4R	FALSE	FALSE
chr22	20243083	C	T	ENST00000043402	ENSG00000040608	RTN4R	FALSE	FALSE
chr22	20243091	C	T	ENST00000043402	ENSG00000040608	RTN4R	FALSE	FALSE
chr22	20243092	C	T	ENST00000043402	ENSG00000040608	RTN4R	FALSE	FALSE
chr22	20243111	C	A	ENST00000043402	ENSG00000040608	RTN4R	TRUE	FALSE
chr22	20243111	C	G	ENST00000043402	ENSG00000040608	RTN4R	TRUE	FALSE
chr22	20243111	C	T	ENST00000043402	ENSG00000040608	RTN4R	TRUE	FALSE
chr22	20243112	T	A	ENST00000043402	ENSG00000040608	RTN4R	TRUE	FALSE
chr22	20243112	T	C	ENST00000043402	ENSG00000040608	RTN4R	TRUE	FALSE
chr22	20243112	T	G	ENST00000043402	ENSG00000040608	RTN4R	TRUE	FALSE
chr22	20268069	A	C	ENST00000043402	ENSG00000040608	RTN4R	TRUE	FALSE
chr22	20268069	A	G	ENST00000043402	ENSG00000040608	RTN4R	FALSE	FALSE
chr22	20268069	A	T	ENST00000043402	ENSG00000040608	RTN4R	TRUE	FALSE
chr22	20268070	C	A	ENST00000043402	ENSG00000040608	RTN4R	TRUE	FALSE
chr22	20268070	C	G	ENST00000043402	ENSG00000040608	RTN4R	TRUE	FALSE
chr22	20268070	C	T	ENST00000043402	ENSG00000040608	RTN4R	TRUE	FALSE
chr22	20268074	C	A	ENST00000043402	ENSG00000040608	RTN4R	FALSE	FALSE
chr22	20268089	T	A	ENST00000043402	ENSG00000040608	RTN4R	FALSE	FALSE
chr22	20314698	T	A	ENST00000248879	ENSG00000128185	DGCR6L
chr22	20314701	G	A	ENST00000248879	ENSG00000128185	DGCR6L
chr22	20314705	A	T	ENST00000248879	ENSG00000128185	DGCR6L
chr22	20314710	G	A	ENST00000248879	ENSG00000128185	DGCR6L
chr22	20314721	G	T	ENST00000248879	ENSG00000128185	DGCR6L
chr22	20314725	G	A	ENST00000248879	ENSG00000128185	DGCR6L
chr22	20314726	C	T	ENST00000248879	ENSG00000128185	DGCR6L
chr22	20314727	C	T	ENST00000248879	ENSG00000128185	DGCR6L
chr22	20314737	C	A	ENST00000248879	ENSG00000128185	DGCR6L
chr22	20314743	C	A	ENST00000248879	ENSG00000128185	DGCR6L
chr22	20314765	G	T	ENST00000248879	ENSG00000128185	DGCR6L
chr22	20314776	G	A	ENST00000248879	ENSG00000128185	DGCR6L
chr22	20314779	G	A	ENST00000248879	ENSG00000128185	DGCR6L
chr22	20314785	T	A	ENST00000248879	ENSG00000128185	DGCR6L
chr22	20314788	G	A	ENST00000248879	ENSG00000128185	DGCR6L
chr22	20314797	C	A	ENST00000248879	ENSG00000128185	DGCR6L
chr22	20314812	G	A	ENST00000248879	ENSG00000128185	DGCR6L	FALSE	FALSE
chr22	20314824	C	A	ENST00000248879	ENSG00000128185	DGCR6L	FALSE	FALSE
chr22	20314825	C	A	ENST00000248879	ENSG00000128185	DGCR6L	FALSE	FALSE
chr22	20314825	C	G	ENST00000248879	ENSG00000128185	DGCR6L	FALSE	FALSE
chr22	20314825	C	T	ENST00000248879	ENSG00000128185	DGCR6L	FALSE	FALSE
chr22	20314826	T	A	ENST00000248879	ENSG00000128185	DGCR6L	FALSE	FALSE
chr22	20314826	T	C	ENST00000248879	ENSG00000128185	DGCR6L	FALSE	FALSE
chr22	20314826	T	G	ENST00000248879	ENSG00000128185	DGCR6L	FALSE	FALSE
chr22	20315334	A	C	ENST00000248879	ENSG00000128185	DGCR6L	TRUE	FALSE
chr22	20315334	A	G	ENST00000248879	ENSG00000128185	DGCR6L	FALSE	FALSE
chr22	20315334	A	T	ENST00000248879	ENSG00000128185	DGCR6L	TRUE	FALSE
chr22	20315335	C	A	ENST00000248879	ENSG00000128185	DGCR6L	TRUE	FALSE
chr22	20315335	C	G	ENST00000248879	ENSG00000128185	DGCR6L	TRUE	FALSE
chr22	20315335	C	T	ENST00000248879	ENSG00000128185	DGCR6L	TRUE	FALSE
chr22	20315338	G	A	ENST00000248879	ENSG00000128185	DGCR6L
chr22	20315354	G	C	ENST00000248879	ENSG00000128185	DGCR6L
chr22	20315354	G	T	ENST00000248879	ENSG00000128185	DGCR6L
chr22	20315377	T	A	ENST00000248879	ENSG00000128185	DGCR6L
chr22	20315380	C	A	ENST00000248879	ENSG00000128185	DGCR6L
chr22	20315392	G	A	ENST00000248879	ENSG00000128185	DGCR6L
chr22	20315395	G	A	ENST00000248879	ENSG00000128185	DGCR6L
chr22	20315407	T	A	ENST00000248879	ENSG00000128185	DGCR6L	TRUE	TRUE
chr22	20315419	C	A	ENST00000248879	ENSG00000128185	DGCR6L	TRUE	TRUE
chr22	20315431	T	A	ENST00000248879	ENSG00000128185	DGCR6L	TRUE	TRUE
chr22	20315434	G	A	ENST00000248879	ENSG00000128185	DGCR6L	TRUE	TRUE
chr22	20315449	G	A	ENST00000248879	ENSG00000128185	DGCR6L	TRUE	TRUE
chr22	20315452	C	A	ENST00000248879	ENSG00000128185	DGCR6L	TRUE	TRUE
chr22	20315455	C	A	ENST00000248879	ENSG00000128185	DGCR6L	TRUE	TRUE
chr22	20315470	C	A	ENST00000248879	ENSG00000128185	DGCR6L	TRUE	TRUE
chr22	20315477	C	A	ENST00000248879	ENSG00000128185	DGCR6L	TRUE	FALSE
chr22	20315477	C	G	ENST00000248879	ENSG00000128185	DGCR6L	TRUE	FALSE
chr22	20315477	C	T	ENST00000248879	ENSG00000128185	DGCR6L	TRUE	FALSE
chr22	20315478	T	A	ENST00000248879	ENSG00000128185	DGCR6L	TRUE	FALSE
chr22	20315478	T	C	ENST00000248879	ENSG00000128185	DGCR6L	TRUE	FALSE
chr22	20315478	T	G	ENST00000248879	ENSG00000128185	DGCR6L	TRUE	FALSE
chr22	20316117	A	C	ENST00000248879	ENSG00000128185	DGCR6L	TRUE	FALSE
chr22	20316117	A	G	ENST00000248879	ENSG00000128185	DGCR6L	TRUE	FALSE
chr22	20316117	A	T	ENST00000248879	ENSG00000128185	DGCR6L	TRUE	FALSE
chr22	20316118	C	A	ENST00000248879	ENSG00000128185	DGCR6L	TRUE	FALSE
chr22	20316118	C	G	ENST00000248879	ENSG00000128185	DGCR6L	TRUE	FALSE
chr22	20316118	C	T	ENST00000248879	ENSG00000128185	DGCR6L	TRUE	FALSE
chr22	20316121	C	A	ENST00000248879	ENSG00000128185	DGCR6L
chr22	20316127	C	A	ENST00000248879	ENSG00000128185	DGCR6L
chr22	20316130	G	A	ENST00000248879	ENSG00000128185	DGCR6L
chr22	20316133	G	A	ENST00000248879	ENSG00000128185	DGCR6L
chr22	20316136	G	A	ENST00000248879	ENSG00000128185	DGCR6L
chr22	20316145	G	A	ENST00000248879	ENSG00000128185	DGCR6L
chr22	20316170	G	T	ENST00000248879	ENSG00000128185	DGCR6L
chr22	20316178	G	A	ENST00000248879	ENSG00000128185	DGCR6L
chr22	20316181	G	A	ENST00000248879	ENSG00000128185	DGCR6L
chr22	20316187	C	A	ENST00000248879	ENSG00000128185	DGCR6L
chr22	20316190	G	A	ENST00000248879	ENSG00000128185	DGCR6L
chr22	20316196	T	A	ENST00000248879	ENSG00000128185	DGCR6L
chr22	20316199	G	A	ENST00000248879	ENSG00000128185	DGCR6L
chr22	20316211	G	A	ENST00000248879	ENSG00000128185	DGCR6L
chr22	20316220	C	A	ENST00000248879	ENSG00000128185	DGCR6L	TRUE	FALSE
chr22	20316220	C	G	ENST00000248879	ENSG00000128185	DGCR6L	TRUE	FALSE
chr22	20316220	C	T	ENST00000248879	ENSG00000128185	DGCR6L	TRUE	FALSE
chr22	20316221	T	A	ENST00000248879	ENSG00000128185	DGCR6L	TRUE	FALSE
chr22	20316221	T	C	ENST00000248879	ENSG00000128185	DGCR6L	TRUE	FALSE
chr22	20316221	T	G	ENST00000248879	ENSG00000128185	DGCR6L	TRUE	FALSE
chr22	20319637	A	C	ENST00000248879	ENSG00000128185	DGCR6L	TRUE	FALSE
chr22	20319637	A	G	ENST00000248879	ENSG00000128185	DGCR6L	TRUE	FALSE
chr22	20319637	A	T	ENST00000248879	ENSG00000128185	DGCR6L	TRUE	FALSE
chr22	20319638	C	A	ENST00000248879	ENSG00000128185	DGCR6L	TRUE	FALSE
chr22	20319638	C	G	ENST00000248879	ENSG00000128185	DGCR6L	TRUE	FALSE
chr22	20319638	C	T	ENST00000248879	ENSG00000128185	DGCR6L	TRUE	FALSE
chr22	20319642	G	A	ENST00000248879	ENSG00000128185	DGCR6L
chr22	20319648	C	A	ENST00000248879	ENSG00000128185	DGCR6L
chr22	20319654	G	A	ENST00000248879	ENSG00000128185	DGCR6L
chr22	20319669	G	A	ENST00000248879	ENSG00000128185	DGCR6L
chr22	20319673	G	C	ENST00000248879	ENSG00000128185	DGCR6L
chr22	20319673	G	T	ENST00000248879	ENSG00000128185	DGCR6L
chr22	20319684	T	A	ENST00000248879	ENSG00000128185	DGCR6L
chr22	20319687	C	A	ENST00000248879	ENSG00000128185	DGCR6L
chr22	20319699	G	A	ENST00000248879	ENSG00000128185	DGCR6L
chr22	20319705	C	A	ENST00000248879	ENSG00000128185	DGCR6L	TRUE	TRUE
chr22	20319717	G	A	ENST00000248879	ENSG00000128185	DGCR6L	TRUE	TRUE
chr22	20319726	C	A	ENST00000248879	ENSG00000128185	DGCR6L	TRUE	TRUE
chr22	20319775	G	C	ENST00000248879	ENSG00000128185	DGCR6L	TRUE	TRUE
chr22	20319775	G	T	ENST00000248879	ENSG00000128185	DGCR6L	TRUE	TRUE
chr22	20319789	G	A	ENST00000248879	ENSG00000128185	DGCR6L	TRUE	TRUE
chr22	20319792	G	A	ENST00000248879	ENSG00000128185	DGCR6L	TRUE	TRUE
chr22	20319800	C	A	ENST00000248879	ENSG00000128185	DGCR6L	TRUE	FALSE
chr22	20319800	C	G	ENST00000248879	ENSG00000128185	DGCR6L	TRUE	FALSE
chr22	20319800	C	T	ENST00000248879	ENSG00000128185	DGCR6L	TRUE	FALSE
chr22	20319801	T	A	ENST00000248879	ENSG00000128185	DGCR6L	TRUE	FALSE
chr22	20319801	T	C	ENST00000248879	ENSG00000128185	DGCR6L	TRUE	FALSE
chr22	20319801	T	G	ENST00000248879	ENSG00000128185	DGCR6L	TRUE	FALSE
chr22	20319877	A	C	ENST00000248879	ENSG00000128185	DGCR6L	TRUE	FALSE
chr22	20319877	A	G	ENST00000248879	ENSG00000128185	DGCR6L	FALSE	FALSE
chr22	20319877	A	T	ENST00000248879	ENSG00000128185	DGCR6L	TRUE	FALSE
chr22	20319878	C	A	ENST00000248879	ENSG00000128185	DGCR6L	TRUE	FALSE
chr22	20319878	C	G	ENST00000248879	ENSG00000128185	DGCR6L	TRUE	FALSE
chr22	20319878	C	T	ENST00000248879	ENSG00000128185	DGCR6L	TRUE	FALSE
chr22	20319885	A	T	ENST00000248879	ENSG00000128185	DGCR6L	TRUE	TRUE
chr22	20319889	C	A	ENST00000248879	ENSG00000128185	DGCR6L	TRUE	TRUE
chr22	20319892	T	A	ENST00000248879	ENSG00000128185	DGCR6L	TRUE	TRUE
chr22	20319904	G	A	ENST00000248879	ENSG00000128185	DGCR6L	TRUE	TRUE
chr22	20319912	G	T	ENST00000248879	ENSG00000128185	DGCR6L	TRUE	TRUE
chr22	20319918	A	T	ENST00000248879	ENSG00000128185	DGCR6L	TRUE	FALSE
chr22	20319922	G	A	ENST00000248879	ENSG00000128185	DGCR6L	TRUE	FALSE
chr22	20319923	G	C	ENST00000248879	ENSG00000128185	DGCR6L	TRUE	FALSE
chr22	20319923	G	T	ENST00000248879	ENSG00000128185	DGCR6L	TRUE	FALSE
chr22	20319931	G	A	ENST00000248879	ENSG00000128185	DGCR6L	TRUE	FALSE
chr22	20319934	C	A	ENST00000248879	ENSG00000128185	DGCR6L	TRUE	FALSE
chr22	20319937	G	A	ENST00000248879	ENSG00000128185	DGCR6L	TRUE	FALSE
chr22	20319940	G	A	ENST00000248879	ENSG00000128185	DGCR6L	FALSE	FALSE
chr22	20319961	C	A	ENST00000248879	ENSG00000128185	DGCR6L	FALSE	FALSE
chr22	20319964	C	A	ENST00000248879	ENSG00000128185	DGCR6L	FALSE	FALSE
chr22	20319966	A	T	ENST00000248879	ENSG00000128185	DGCR6L	FALSE	FALSE
chr22	20319977	G	C	ENST00000248879	ENSG00000128185	DGCR6L	FALSE	FALSE
chr22	20319977	G	T	ENST00000248879	ENSG00000128185	DGCR6L	FALSE	FALSE
chr22	20319985	C	A	ENST00000248879	ENSG00000128185	DGCR6L	FALSE	FALSE
chr22	20363624	C	T	ENST00000292729	ENSG00000161133	USP41	FALSE	FALSE
chr22	20363625	C	T	ENST00000292729	ENSG00000161133	USP41	FALSE	FALSE
chr22	20363630	G	C	ENST00000292729	ENSG00000161133	USP41	FALSE	FALSE
chr22	20363630	G	T	ENST00000292729	ENSG00000161133	USP41	FALSE	FALSE
chr22	20363644	C	A	ENST00000292729	ENSG00000161133	USP41	FALSE	FALSE
chr22	20363645	G	C	ENST00000292729	ENSG00000161133	USP41	FALSE	FALSE
chr22	20363645	G	T	ENST00000292729	ENSG00000161133	USP41	FALSE	FALSE
chr22	20363651	A	T	ENST00000292729	ENSG00000161133	USP41	FALSE	FALSE
chr22	20363656	G	A	ENST00000292729	ENSG00000161133	USP41	FALSE	FALSE
chr22	20363665	C	A	ENST00000292729	ENSG00000161133	USP41	FALSE	FALSE
chr22	20363666	C	T	ENST00000292729	ENSG00000161133	USP41	FALSE	FALSE
chr22	20363667	C	T	ENST00000292729	ENSG00000161133	USP41	FALSE	FALSE
chr22	20363675	C	A	ENST00000292729	ENSG00000161133	USP41	TRUE	FALSE
chr22	20363675	C	G	ENST00000292729	ENSG00000161133	USP41	TRUE	FALSE
chr22	20363675	C	T	ENST00000292729	ENSG00000161133	USP41	TRUE	FALSE
chr22	20363676	T	A	ENST00000292729	ENSG00000161133	USP41	TRUE	FALSE
chr22	20363676	T	C	ENST00000292729	ENSG00000161133	USP41	TRUE	FALSE
chr22	20363676	T	G	ENST00000292729	ENSG00000161133	USP41	TRUE	FALSE
chr22	20364184	A	C	ENST00000292729	ENSG00000161133	USP41	TRUE	FALSE
chr22	20364184	A	G	ENST00000292729	ENSG00000161133	USP41	TRUE	FALSE
chr22	20364184	A	T	ENST00000292729	ENSG00000161133	USP41	TRUE	FALSE
chr22	20364185	C	A	ENST00000292729	ENSG00000161133	USP41	TRUE	FALSE
chr22	20364185	C	G	ENST00000292729	ENSG00000161133	USP41	TRUE	FALSE
chr22	20364185	C	T	ENST00000292729	ENSG00000161133	USP41	TRUE	FALSE
chr22	20364187	A	T	ENST00000292729	ENSG00000161133	USP41
chr22	20364189	G	T	ENST00000292729	ENSG00000161133	USP41
chr22	20364210	G	T	ENST00000292729	ENSG00000161133	USP41
chr22	20364216	C	T	ENST00000292729	ENSG00000161133	USP41
chr22	20364217	C	T	ENST00000292729	ENSG00000161133	USP41
chr22	20364221	T	A	ENST00000292729	ENSG00000161133	USP41
chr22	20364224	C	A	ENST00000292729	ENSG00000161133	USP41
chr22	20364243	G	C	ENST00000292729	ENSG00000161133	USP41
chr22	20364243	G	T	ENST00000292729	ENSG00000161133	USP41
chr22	20364249	A	T	ENST00000292729	ENSG00000161133	USP41
chr22	20364252	G	C	ENST00000292729	ENSG00000161133	USP41
chr22	20364252	G	T	ENST00000292729	ENSG00000161133	USP41
chr22	20364275	C	A	ENST00000292729	ENSG00000161133	USP41
chr22	20364302	C	A	ENST00000292729	ENSG00000161133	USP41
chr22	20364303	A	C	ENST00000292729	ENSG00000161133	USP41
chr22	20364303	A	T	ENST00000292729	ENSG00000161133	USP41
chr22	20364308	G	A	ENST00000292729	ENSG00000161133	USP41
chr22	20364314	C	A	ENST00000292729	ENSG00000161133	USP41
chr22	20364318	C	A	ENST00000292729	ENSG00000161133	USP41	TRUE	FALSE
chr22	20364318	C	G	ENST00000292729	ENSG00000161133	USP41	TRUE	FALSE
chr22	20364318	C	T	ENST00000292729	ENSG00000161133	USP41	TRUE	FALSE
chr22	20364319	T	A	ENST00000292729	ENSG00000161133	USP41	TRUE	FALSE
chr22	20364319	T	C	ENST00000292729	ENSG00000161133	USP41	TRUE	FALSE
chr22	20364319	T	G	ENST00000292729	ENSG00000161133	USP41	TRUE	FALSE
chr22	20366565	A	C	ENST00000292729	ENSG00000161133	USP41	TRUE	FALSE
chr22	20366565	A	G	ENST00000292729	ENSG00000161133	USP41	TRUE	FALSE
chr22	20366565	A	T	ENST00000292729	ENSG00000161133	USP41	TRUE	FALSE
chr22	20366566	C	A	ENST00000292729	ENSG00000161133	USP41	TRUE	FALSE
chr22	20366566	C	G	ENST00000292729	ENSG00000161133	USP41	TRUE	FALSE
chr22	20366566	C	T	ENST00000292729	ENSG00000161133	USP41	TRUE	FALSE
chr22	20366569	G	A	ENST00000292729	ENSG00000161133	USP41
chr22	20366572	C	A	ENST00000292729	ENSG00000161133	USP41
chr22	20366575	C	A	ENST00000292729	ENSG00000161133	USP41
chr22	20366582	A	T	ENST00000292729	ENSG00000161133	USP41
chr22	20366590	C	A	ENST00000292729	ENSG00000161133	USP41
chr22	20366593	G	A	ENST00000292729	ENSG00000161133	USP41
chr22	20366596	T	A	ENST00000292729	ENSG00000161133	USP41
chr22	20366611	G	A	ENST00000292729	ENSG00000161133	USP41
chr22	20366622	A	T	ENST00000292729	ENSG00000161133	USP41
chr22	20366629	G	A	ENST00000292729	ENSG00000161133	USP41
chr22	20366636	G	C	ENST00000292729	ENSG00000161133	USP41
chr22	20366636	G	T	ENST00000292729	ENSG00000161133	USP41
chr22	20366648	G	T	ENST00000292729	ENSG00000161133	USP41
chr22	20366656	T	A	ENST00000292729	ENSG00000161133	USP41
chr22	20366659	T	A	ENST00000292729	ENSG00000161133	USP41
chr22	20366665	G	A	ENST00000292729	ENSG00000161133	USP41
chr22	20366667	G	C	ENST00000292729	ENSG00000161133	USP41
chr22	20366667	G	T	ENST00000292729	ENSG00000161133	USP41
chr22	20366686	G	A	ENST00000292729	ENSG00000161133	USP41
chr22	20366710	G	A	ENST00000292729	ENSG00000161133	USP41
chr22	20366715	A	T	ENST00000292729	ENSG00000161133	USP41
chr22	20366728	T	A	ENST00000292729	ENSG00000161133	USP41
chr22	20366730	A	T	ENST00000292729	ENSG00000161133	USP41
chr22	20366735	C	A	ENST00000292729	ENSG00000161133	USP41	TRUE	FALSE
chr22	20366735	C	G	ENST00000292729	ENSG00000161133	USP41	TRUE	FALSE
chr22	20366735	C	T	ENST00000292729	ENSG00000161133	USP41	TRUE	FALSE
chr22	20366736	T	A	ENST00000292729	ENSG00000161133	USP41	TRUE	FALSE
chr22	20366736	T	C	ENST00000292729	ENSG00000161133	USP41	TRUE	FALSE
chr22	20366736	T	G	ENST00000292729	ENSG00000161133	USP41	TRUE	FALSE
chr22	20367546	A	C	ENST00000292729	ENSG00000161133	USP41	TRUE	FALSE
chr22	20367546	A	G	ENST00000292729	ENSG00000161133	USP41	TRUE	FALSE
chr22	20367546	A	T	ENST00000292729	ENSG00000161133	USP41	TRUE	FALSE
chr22	20367547	C	A	ENST00000292729	ENSG00000161133	USP41	TRUE	FALSE
chr22	20367547	C	G	ENST00000292729	ENSG00000161133	USP41	TRUE	FALSE
chr22	20367547	C	T	ENST00000292729	ENSG00000161133	USP41	TRUE	FALSE
chr22	20367550	G	A	ENST00000292729	ENSG00000161133	USP41
chr22	20367553	T	A	ENST00000292729	ENSG00000161133	USP41
chr22	20367565	T	A	ENST00000292729	ENSG00000161133	USP41
chr22	20367568	T	A	ENST00000292729	ENSG00000161133	USP41
chr22	20367572	A	T	ENST00000292729	ENSG00000161133	USP41
chr22	20367580	C	A	ENST00000292729	ENSG00000161133	USP41
chr22	20367581	A	T	ENST00000292729	ENSG00000161133	USP41
chr22	20367587	G	T	ENST00000292729	ENSG00000161133	USP41
chr22	20367592	T	A	ENST00000292729	ENSG00000161133	USP41
chr22	20367598	T	A	ENST00000292729	ENSG00000161133	USP41
chr22	20367603	G	C	ENST00000292729	ENSG00000161133	USP41
chr22	20367603	G	T	ENST00000292729	ENSG00000161133	USP41
chr22	20367606	A	C	ENST00000292729	ENSG00000161133	USP41
chr22	20367606	A	T	ENST00000292729	ENSG00000161133	USP41
chr22	20367610	C	A	ENST00000292729	ENSG00000161133	USP41
chr22	20367619	G	A	ENST00000292729	ENSG00000161133	USP41
chr22	20367626	G	T	ENST00000292729	ENSG00000161133	USP41
chr22	20367643	C	A	ENST00000292729	ENSG00000161133	USP41
chr22	20367644	C	A	ENST00000292729	ENSG00000161133	USP41	TRUE	FALSE
chr22	20367644	C	G	ENST00000292729	ENSG00000161133	USP41	TRUE	FALSE
chr22	20367644	C	T	ENST00000292729	ENSG00000161133	USP41	TRUE	FALSE
chr22	20367645	T	A	ENST00000292729	ENSG00000161133	USP41	TRUE	FALSE
chr22	20367645	T	C	ENST00000292729	ENSG00000161133	USP41	TRUE	FALSE
chr22	20367645	T	G	ENST00000292729	ENSG00000161133	USP41	TRUE	FALSE
chr22	20369427	A	C	ENST00000292729	ENSG00000161133	USP41	TRUE	FALSE
chr22	20369427	A	G	ENST00000292729	ENSG00000161133	USP41	TRUE	FALSE
chr22	20369427	A	T	ENST00000292729	ENSG00000161133	USP41	TRUE	FALSE
chr22	20369428	C	A	ENST00000292729	ENSG00000161133	USP41	TRUE	FALSE
chr22	20369428	C	G	ENST00000292729	ENSG00000161133	USP41	TRUE	FALSE
chr22	20369428	C	T	ENST00000292729	ENSG00000161133	USP41	TRUE	FALSE
chr22	20369437	T	A	ENST00000292729	ENSG00000161133	USP41
chr22	20369446	T	A	ENST00000292729	ENSG00000161133	USP41
chr22	20369448	G	C	ENST00000292729	ENSG00000161133	USP41
chr22	20369448	G	T	ENST00000292729	ENSG00000161133	USP41
chr22	20369473	G	A	ENST00000292729	ENSG00000161133	USP41
chr22	20369497	T	A	ENST00000292729	ENSG00000161133	USP41
chr22	20369506	C	A	ENST00000292729	ENSG00000161133	USP41
chr22	20369513	A	T	ENST00000292729	ENSG00000161133	USP41
chr22	20369522	G	T	ENST00000292729	ENSG00000161133	USP41
chr22	20369529	A	T	ENST00000292729	ENSG00000161133	USP41
chr22	20369539	T	A	ENST00000292729	ENSG00000161133	USP41
chr22	20369552	A	C	ENST00000292729	ENSG00000161133	USP41
chr22	20369552	A	T	ENST00000292729	ENSG00000161133	USP41
chr22	20369563	G	A	ENST00000292729	ENSG00000161133	USP41
chr22	20369569	T	A	ENST00000292729	ENSG00000161133	USP41
chr22	20369572	C	A	ENST00000292729	ENSG00000161133	USP41
chr22	20369576	C	A	ENST00000292729	ENSG00000161133	USP41	TRUE	FALSE
chr22	20369576	C	G	ENST00000292729	ENSG00000161133	USP41	TRUE	FALSE
chr22	20369576	C	T	ENST00000292729	ENSG00000161133	USP41	TRUE	FALSE
chr22	20369577	T	A	ENST00000292729	ENSG00000161133	USP41	TRUE	FALSE
chr22	20369577	T	C	ENST00000292729	ENSG00000161133	USP41	TRUE	FALSE
chr22	20369577	T	G	ENST00000292729	ENSG00000161133	USP41	TRUE	FALSE
chr22	20370118	A	C	ENST00000292729	ENSG00000161133	USP41	TRUE	FALSE
chr22	20370118	A	G	ENST00000292729	ENSG00000161133	USP41	TRUE	FALSE
chr22	20370118	A	T	ENST00000292729	ENSG00000161133	USP41	TRUE	FALSE
chr22	20370119	C	A	ENST00000292729	ENSG00000161133	USP41	TRUE	FALSE
chr22	20370119	C	G	ENST00000292729	ENSG00000161133	USP41	TRUE	FALSE
chr22	20370119	C	T	ENST00000292729	ENSG00000161133	USP41	TRUE	FALSE
chr22	20370121	A	T	ENST00000292729	ENSG00000161133	USP41
chr22	20370140	G	A	ENST00000292729	ENSG00000161133	USP41
chr22	20370146	T	A	ENST00000292729	ENSG00000161133	USP41
chr22	20370156	C	T	ENST00000292729	ENSG00000161133	USP41
chr22	20370157	C	T	ENST00000292729	ENSG00000161133	USP41
chr22	20370164	T	A	ENST00000292729	ENSG00000161133	USP41
chr22	20370168	G	C	ENST00000292729	ENSG00000161133	USP41
chr22	20370168	G	T	ENST00000292729	ENSG00000161133	USP41
chr22	20370176	G	A	ENST00000292729	ENSG00000161133	USP41
chr22	20370191	G	A	ENST00000292729	ENSG00000161133	USP41
chr22	20370200	C	A	ENST00000292729	ENSG00000161133	USP41	TRUE	FALSE
chr22	20370200	C	G	ENST00000292729	ENSG00000161133	USP41	TRUE	FALSE
chr22	20370200	C	T	ENST00000292729	ENSG00000161133	USP41	TRUE	FALSE
chr22	20370201	T	A	ENST00000292729	ENSG00000161133	USP41	TRUE	FALSE
chr22	20370201	T	C	ENST00000292729	ENSG00000161133	USP41	TRUE	FALSE
chr22	20370201	T	G	ENST00000292729	ENSG00000161133	USP41	TRUE	FALSE
chr22	20375488	A	C	ENST00000292729	ENSG00000161133	USP41	TRUE	FALSE
chr22	20375488	A	G	ENST00000292729	ENSG00000161133	USP41	TRUE	FALSE
chr22	20375488	A	T	ENST00000292729	ENSG00000161133	USP41	TRUE	FALSE
chr22	20375489	C	A	ENST00000292729	ENSG00000161133	USP41	TRUE	FALSE
chr22	20375489	C	G	ENST00000292729	ENSG00000161133	USP41	TRUE	FALSE
chr22	20375489	C	T	ENST00000292729	ENSG00000161133	USP41	TRUE	FALSE
chr22	20375500	G	C	ENST00000292729	ENSG00000161133	USP41
chr22	20375500	G	T	ENST00000292729	ENSG00000161133	USP41
chr22	20375505	T	A	ENST00000292729	ENSG00000161133	USP41
chr22	20375508	G	A	ENST00000292729	ENSG00000161133	USP41
chr22	20375512	G	T	ENST00000292729	ENSG00000161133	USP41
chr22	20375515	G	C	ENST00000292729	ENSG00000161133	USP41
chr22	20375515	G	T	ENST00000292729	ENSG00000161133	USP41
chr22	20375526	C	A	ENST00000292729	ENSG00000161133	USP41
chr22	20375533	C	T	ENST00000292729	ENSG00000161133	USP41
chr22	20375534	C	T	ENST00000292729	ENSG00000161133	USP41
chr22	20375544	T	A	ENST00000292729	ENSG00000161133	USP41
chr22	20375547	G	A	ENST00000292729	ENSG00000161133	USP41
chr22	20375559	G	A	ENST00000292729	ENSG00000161133	USP41
chr22	20375565	T	A	ENST00000292729	ENSG00000161133	USP41
chr22	20375568	C	A	ENST00000292729	ENSG00000161133	USP41
chr22	20375586	G	A	ENST00000292729	ENSG00000161133	USP41
chr22	20375601	T	A	ENST00000292729	ENSG00000161133	USP41
chr22	20375607	G	A	ENST00000292729	ENSG00000161133	USP41
chr22	20375610	C	A	ENST00000292729	ENSG00000161133	USP41
chr22	20375619	C	A	ENST00000292729	ENSG00000161133	USP41
chr22	20375636	C	A	ENST00000292729	ENSG00000161133	USP41	TRUE	FALSE
chr22	20375636	C	G	ENST00000292729	ENSG00000161133	USP41	TRUE	FALSE
chr22	20375636	C	T	ENST00000292729	ENSG00000161133	USP41	TRUE	FALSE
chr22	20375637	T	A	ENST00000292729	ENSG00000161133	USP41	TRUE	FALSE
chr22	20375637	T	C	ENST00000292729	ENSG00000161133	USP41	TRUE	FALSE
chr22	20375637	T	G	ENST00000292729	ENSG00000161133	USP41	TRUE	FALSE
chr22	20377153	A	C	ENST00000292729	ENSG00000161133	USP41	TRUE	FALSE
chr22	20377153	A	G	ENST00000292729	ENSG00000161133	USP41	FALSE	FALSE
chr22	20377153	A	T	ENST00000292729	ENSG00000161133	USP41	TRUE	FALSE
chr22	20377154	C	A	ENST00000292729	ENSG00000161133	USP41	TRUE	FALSE
chr22	20377154	C	G	ENST00000292729	ENSG00000161133	USP41	TRUE	FALSE
chr22	20377154	C	T	ENST00000292729	ENSG00000161133	USP41	TRUE	FALSE
chr22	20377159	T	A	ENST00000292729	ENSG00000161133	USP41
chr22	20377161	A	T	ENST00000292729	ENSG00000161133	USP41
chr22	20377198	G	A	ENST00000292729	ENSG00000161133	USP41		FALSE
chr22	20377203	A	T	ENST00000292729	ENSG00000161133	USP41	FALSE	FALSE
chr22	20377214	G	T	ENST00000292729	ENSG00000161133	USP41	FALSE	FALSE
chr22	20377217	G	T	ENST00000292729	ENSG00000161133	USP41	FALSE	FALSE
chr22	20377225	G	A	ENST00000292729	ENSG00000161133	USP41	FALSE	FALSE
chr22	20377228	C	A	ENST00000292729	ENSG00000161133	USP41	FALSE	FALSE
chr22	20377239	A	C	ENST00000292729	ENSG00000161133	USP41	FALSE	FALSE
chr22	20377239	A	T	ENST00000292729	ENSG00000161133	USP41	FALSE	FALSE
chr22	20394632	G	T	ENST00000400451	ENSG00000185252	ZNF74	FALSE	FALSE
chr22	20394647	G	T	ENST00000400451	ENSG00000185252	ZNF74	FALSE	FALSE
chr22	20394653	G	T	ENST00000400451	ENSG00000185252	ZNF74	FALSE	FALSE
chr22	20394656	A	T	ENST00000400451	ENSG00000185252	ZNF74	FALSE	FALSE
chr22	20394663	G	A	ENST00000400451	ENSG00000185252	ZNF74	TRUE	FALSE
chr22	20394663	G	C	ENST00000400451	ENSG00000185252	ZNF74	TRUE	FALSE
chr22	20394663	G	T	ENST00000400451	ENSG00000185252	ZNF74	TRUE	FALSE
chr22	20394664	T	A	ENST00000400451	ENSG00000185252	ZNF74	TRUE	FALSE
chr22	20394664	T	C	ENST00000400451	ENSG00000185252	ZNF74	TRUE	FALSE
chr22	20394664	T	G	ENST00000400451	ENSG00000185252	ZNF74	TRUE	FALSE
chr22	20395331	A	C	ENST00000400451	ENSG00000185252	ZNF74	TRUE	FALSE
chr22	20395331	A	G	ENST00000400451	ENSG00000185252	ZNF74	TRUE	FALSE
chr22	20395331	A	T	ENST00000400451	ENSG00000185252	ZNF74	TRUE	FALSE
chr22	20395332	G	A	ENST00000400451	ENSG00000185252	ZNF74	TRUE	FALSE
chr22	20395332	G	C	ENST00000400451	ENSG00000185252	ZNF74	TRUE	FALSE
chr22	20395332	G	T	ENST00000400451	ENSG00000185252	ZNF74	TRUE	FALSE
chr22	20395344	C	T	ENST00000400451	ENSG00000185252	ZNF74	FALSE	FALSE
chr22	20395365	A	T	ENST00000400451	ENSG00000185252	ZNF74	TRUE	FALSE
chr22	20395368	G	T	ENST00000400451	ENSG00000185252	ZNF74	TRUE	FALSE
chr22	20395377	G	T	ENST00000400451	ENSG00000185252	ZNF74	TRUE	TRUE
chr22	20395387	C	A	ENST00000400451	ENSG00000185252	ZNF74	TRUE	TRUE
chr22	20395393	G	A	ENST00000400451	ENSG00000185252	ZNF74	TRUE	TRUE
chr22	20395394	G	A	ENST00000400451	ENSG00000185252	ZNF74	TRUE	TRUE
chr22	20395404	G	T	ENST00000400451	ENSG00000185252	ZNF74	TRUE	TRUE
chr22	20395416	A	T	ENST00000400451	ENSG00000185252	ZNF74	TRUE	TRUE
chr22	20395419	G	A	ENST00000400451	ENSG00000185252	ZNF74	TRUE	FALSE
chr22	20395419	G	C	ENST00000400451	ENSG00000185252	ZNF74	TRUE	FALSE
chr22	20395419	G	T	ENST00000400451	ENSG00000185252	ZNF74	TRUE	FALSE
chr22	20395420	T	A	ENST00000400451	ENSG00000185252	ZNF74	TRUE	FALSE
chr22	20395420	T	C	ENST00000400451	ENSG00000185252	ZNF74	TRUE	FALSE
chr22	20395420	T	G	ENST00000400451	ENSG00000185252	ZNF74	TRUE	FALSE
chr22	20400630	A	C	ENST00000400451	ENSG00000185252	ZNF74	TRUE	FALSE
chr22	20400630	A	G	ENST00000400451	ENSG00000185252	ZNF74	TRUE	FALSE
chr22	20400630	A	T	ENST00000400451	ENSG00000185252	ZNF74	TRUE	FALSE
chr22	20400631	G	A	ENST00000400451	ENSG00000185252	ZNF74	TRUE	FALSE
chr22	20400631	G	C	ENST00000400451	ENSG00000185252	ZNF74	TRUE	FALSE
chr22	20400631	G	T	ENST00000400451	ENSG00000185252	ZNF74	TRUE	FALSE
chr22	20400632	G	T	ENST00000400451	ENSG00000185252	ZNF74	TRUE	TRUE
chr22	20400636	C	A	ENST00000400451	ENSG00000185252	ZNF74	TRUE	TRUE
chr22	20400647	A	T	ENST00000400451	ENSG00000185252	ZNF74	TRUE	TRUE
chr22	20400671	C	T	ENST00000400451	ENSG00000185252	ZNF74	TRUE	TRUE
chr22	20400674	G	T	ENST00000400451	ENSG00000185252	ZNF74	TRUE	TRUE
chr22	20400677	G	T	ENST00000400451	ENSG00000185252	ZNF74	TRUE	TRUE
chr22	20400681	G	A	ENST00000400451	ENSG00000185252	ZNF74	TRUE	TRUE
chr22	20400682	G	A	ENST00000400451	ENSG00000185252	ZNF74	TRUE	TRUE
chr22	20400686	C	T	ENST00000400451	ENSG00000185252	ZNF74	TRUE	TRUE
chr22	20400701	C	T	ENST00000400451	ENSG00000185252	ZNF74	TRUE	TRUE
chr22	20400711	T	A	ENST00000400451	ENSG00000185252	ZNF74	TRUE	TRUE
chr22	20400715	C	A	ENST00000400451	ENSG00000185252	ZNF74	TRUE	TRUE
chr22	20400715	C	G	ENST00000400451	ENSG00000185252	ZNF74	TRUE	TRUE
chr22	20400729	T	A	ENST00000400451	ENSG00000185252	ZNF74	TRUE	TRUE
chr22	20400731	G	T	ENST00000400451	ENSG00000185252	ZNF74	TRUE	TRUE
chr22	20400739	C	A	ENST00000400451	ENSG00000185252	ZNF74	TRUE	TRUE
chr22	20400739	C	G	ENST00000400451	ENSG00000185252	ZNF74	TRUE	TRUE
chr22	20400740	C	T	ENST00000400451	ENSG00000185252	ZNF74	TRUE	TRUE
chr22	20400758	G	T	ENST00000400451	ENSG00000185252	ZNF74	TRUE	TRUE
chr22	20400759	G	A	ENST00000400451	ENSG00000185252	ZNF74	TRUE	FALSE
chr22	20400759	G	C	ENST00000400451	ENSG00000185252	ZNF74	TRUE	FALSE
chr22	20400759	G	T	ENST00000400451	ENSG00000185252	ZNF74	TRUE	FALSE
chr22	20400760	T	A	ENST00000400451	ENSG00000185252	ZNF74	TRUE	FALSE
chr22	20400760	T	C	ENST00000400451	ENSG00000185252	ZNF74	TRUE	FALSE
chr22	20400760	T	G	ENST00000400451	ENSG00000185252	ZNF74	TRUE	FALSE
chr22	20401275	A	C	ENST00000400451	ENSG00000185252	ZNF74	TRUE	FALSE
chr22	20401275	A	G	ENST00000400451	ENSG00000185252	ZNF74	TRUE	FALSE
chr22	20401275	A	T	ENST00000400451	ENSG00000185252	ZNF74	TRUE	FALSE
chr22	20401276	G	A	ENST00000400451	ENSG00000185252	ZNF74	TRUE	FALSE
chr22	20401276	G	C	ENST00000400451	ENSG00000185252	ZNF74	TRUE	FALSE
chr22	20401276	G	T	ENST00000400451	ENSG00000185252	ZNF74	TRUE	FALSE
chr22	20401291	A	T	ENST00000400451	ENSG00000185252	ZNF74	TRUE	TRUE
chr22	20401315	G	T	ENST00000400451	ENSG00000185252	ZNF74	TRUE	TRUE
chr22	20401318	C	T	ENST00000400451	ENSG00000185252	ZNF74	TRUE	TRUE
chr22	20401324	G	T	ENST00000400451	ENSG00000185252	ZNF74	FALSE	FALSE
chr22	20401327	G	T	ENST00000400451	ENSG00000185252	ZNF74	FALSE	FALSE
chr22	20401334	G	A	ENST00000400451	ENSG00000185252	ZNF74	FALSE	FALSE
chr22	20401335	G	A	ENST00000400451	ENSG00000185252	ZNF74	FALSE	FALSE
chr22	20401342	C	T	ENST00000400451	ENSG00000185252	ZNF74	FALSE	FALSE
chr22	20401348	G	T	ENST00000400451	ENSG00000185252	ZNF74	FALSE	FALSE
chr22	20401357	A	T	ENST00000400451	ENSG00000185252	ZNF74	FALSE	FALSE
chr22	20401368	T	A	ENST00000400451	ENSG00000185252	ZNF74	FALSE	FALSE
chr22	20401372	G	T	ENST00000400451	ENSG00000185252	ZNF74	FALSE	FALSE
chr22	20401373	G	A	ENST00000400451	ENSG00000185252	ZNF74	TRUE	FALSE
chr22	20401373	G	C	ENST00000400451	ENSG00000185252	ZNF74	TRUE	FALSE
chr22	20401373	G	T	ENST00000400451	ENSG00000185252	ZNF74	TRUE	FALSE
chr22	20401374	T	A	ENST00000400451	ENSG00000185252	ZNF74	TRUE	FALSE
chr22	20401374	T	C	ENST00000400451	ENSG00000185252	ZNF74	TRUE	FALSE
chr22	20401374	T	G	ENST00000400451	ENSG00000185252	ZNF74	TRUE	FALSE
chr22	20405375	A	C	ENST00000400451	ENSG00000185252	ZNF74	TRUE	FALSE
chr22	20405375	A	G	ENST00000400451	ENSG00000185252	ZNF74	TRUE	FALSE
chr22	20405375	A	T	ENST00000400451	ENSG00000185252	ZNF74	TRUE	FALSE
chr22	20405376	G	A	ENST00000400451	ENSG00000185252	ZNF74	TRUE	FALSE
chr22	20405376	G	C	ENST00000400451	ENSG00000185252	ZNF74	TRUE	FALSE
chr22	20405376	G	T	ENST00000400451	ENSG00000185252	ZNF74	TRUE	FALSE
chr22	20405380	G	A	ENST00000400451	ENSG00000185252	ZNF74	FALSE	FALSE
chr22	20405381	G	A	ENST00000400451	ENSG00000185252	ZNF74	FALSE	FALSE
chr22	20405382	G	T	ENST00000400451	ENSG00000185252	ZNF74	FALSE	FALSE
chr22	20405388	A	T	ENST00000400451	ENSG00000185252	ZNF74	FALSE	FALSE
chr22	20405403	C	T	ENST00000400451	ENSG00000185252	ZNF74	FALSE	FALSE
chr22	20405406	C	T	ENST00000400451	ENSG00000185252	ZNF74	FALSE	FALSE
chr22	20405409	C	T	ENST00000400451	ENSG00000185252	ZNF74	FALSE	FALSE
chr22	20405420	C	A	ENST00000400451	ENSG00000185252	ZNF74	FALSE	FALSE
chr22	20405421	A	T	ENST00000400451	ENSG00000185252	ZNF74	FALSE	FALSE
chr22	20405424	G	T	ENST00000400451	ENSG00000185252	ZNF74	FALSE	FALSE
chr22	20405427	G	T	ENST00000400451	ENSG00000185252	ZNF74	FALSE	FALSE
chr22	20405436	C	T	ENST00000400451	ENSG00000185252	ZNF74	FALSE	FALSE
chr22	20405439	G	T	ENST00000400451	ENSG00000185252	ZNF74	FALSE	FALSE
chr22	20405451	G	T	ENST00000400451	ENSG00000185252	ZNF74	FALSE	FALSE
chr22	20405472	C	T	ENST00000400451	ENSG00000185252	ZNF74	FALSE	FALSE
chr22	20405479	G	A	ENST00000400451	ENSG00000185252	ZNF74	FALSE	FALSE
chr22	20405480	G	A	ENST00000400451	ENSG00000185252	ZNF74	FALSE	FALSE
chr22	20405487	C	T	ENST00000400451	ENSG00000185252	ZNF74	FALSE	FALSE
chr22	20405502	C	T	ENST00000400451	ENSG00000185252	ZNF74	FALSE	FALSE
chr22	20405511	C	T	ENST00000400451	ENSG00000185252	ZNF74	FALSE	FALSE
chr22	20405524	G	A	ENST00000400451	ENSG00000185252	ZNF74	FALSE	FALSE
chr22	20405525	G	A	ENST00000400451	ENSG00000185252	ZNF74	FALSE	FALSE
chr22	20405548	G	A	ENST00000400451	ENSG00000185252	ZNF74	FALSE	FALSE
chr22	20405549	G	A	ENST00000400451	ENSG00000185252	ZNF74	FALSE	FALSE
chr22	20405562	G	T	ENST00000400451	ENSG00000185252	ZNF74	FALSE	FALSE
chr22	20405565	G	T	ENST00000400451	ENSG00000185252	ZNF74	FALSE	FALSE
chr22	20405582	T	A	ENST00000400451	ENSG00000185252	ZNF74	FALSE	FALSE
chr22	20405595	C	T	ENST00000400451	ENSG00000185252	ZNF74	FALSE	FALSE
chr22	20405598	C	T	ENST00000400451	ENSG00000185252	ZNF74	FALSE	FALSE
chr22	20405610	G	T	ENST00000400451	ENSG00000185252	ZNF74	FALSE	FALSE
chr22	20405616	G	T	ENST00000400451	ENSG00000185252	ZNF74	FALSE	FALSE
chr22	20405623	T	A	ENST00000400451	ENSG00000185252	ZNF74	FALSE	FALSE
chr22	20405637	A	T	ENST00000400451	ENSG00000185252	ZNF74	FALSE	FALSE
chr22	20405646	C	T	ENST00000400451	ENSG00000185252	ZNF74	FALSE	FALSE
chr22	20405655	G	T	ENST00000400451	ENSG00000185252	ZNF74	FALSE	FALSE
chr22	20405661	A	T	ENST00000400451	ENSG00000185252	ZNF74	FALSE	FALSE
chr22	20405667	A	T	ENST00000400451	ENSG00000185252	ZNF74	FALSE	FALSE
chr22	20405679	A	T	ENST00000400451	ENSG00000185252	ZNF74	FALSE	FALSE
chr22	20405687	T	A	ENST00000400451	ENSG00000185252	ZNF74	FALSE	FALSE
chr22	20405694	G	T	ENST00000400451	ENSG00000185252	ZNF74	FALSE	FALSE
chr22	20405715	G	T	ENST00000400451	ENSG00000185252	ZNF74	FALSE	FALSE
chr22	20405721	G	T	ENST00000400451	ENSG00000185252	ZNF74	FALSE	FALSE
chr22	20405724	A	T	ENST00000400451	ENSG00000185252	ZNF74	FALSE	FALSE
chr22	20405733	C	T	ENST00000400451	ENSG00000185252	ZNF74	FALSE	FALSE
chr22	20405745	C	T	ENST00000400451	ENSG00000185252	ZNF74	FALSE	FALSE
chr22	20405766	G	T	ENST00000400451	ENSG00000185252	ZNF74	FALSE	FALSE
chr22	20405772	G	T	ENST00000400451	ENSG00000185252	ZNF74	FALSE	FALSE
chr22	20405783	C	A	ENST00000400451	ENSG00000185252	ZNF74	FALSE	FALSE
chr22	20405787	G	T	ENST00000400451	ENSG00000185252	ZNF74	FALSE	FALSE
chr22	20405792	C	A	ENST00000400451	ENSG00000185252	ZNF74	FALSE	FALSE
chr22	20405796	A	T	ENST00000400451	ENSG00000185252	ZNF74	FALSE	FALSE
chr22	20405808	C	T	ENST00000400451	ENSG00000185252	ZNF74	FALSE	FALSE
chr22	20405839	G	A	ENST00000400451	ENSG00000185252	ZNF74	FALSE	FALSE
chr22	20405840	G	A	ENST00000400451	ENSG00000185252	ZNF74	FALSE	FALSE
chr22	20405850	G	T	ENST00000400451	ENSG00000185252	ZNF74	FALSE	FALSE
chr22	20405853	A	T	ENST00000400451	ENSG00000185252	ZNF74	FALSE	FALSE
chr22	20405861	C	A	ENST00000400451	ENSG00000185252	ZNF74	FALSE	FALSE
chr22	20405861	C	G	ENST00000400451	ENSG00000185252	ZNF74	FALSE	FALSE
chr22	20405862	A	T	ENST00000400451	ENSG00000185252	ZNF74	FALSE	FALSE
chr22	20405867	C	A	ENST00000400451	ENSG00000185252	ZNF74	FALSE	FALSE
chr22	20405871	G	T	ENST00000400451	ENSG00000185252	ZNF74	FALSE	FALSE
chr22	20405876	C	A	ENST00000400451	ENSG00000185252	ZNF74	FALSE	FALSE
chr22	20405880	A	T	ENST00000400451	ENSG00000185252	ZNF74	FALSE	FALSE
chr22	20405893	G	A	ENST00000400451	ENSG00000185252	ZNF74	FALSE	FALSE
chr22	20405894	G	A	ENST00000400451	ENSG00000185252	ZNF74	FALSE	FALSE
chr22	20405910	G	T	ENST00000400451	ENSG00000185252	ZNF74
chr22	20405934	G	T	ENST00000400451	ENSG00000185252	ZNF74
chr22	20405937	A	T	ENST00000400451	ENSG00000185252	ZNF74
chr22	20405951	C	A	ENST00000400451	ENSG00000185252	ZNF74
chr22	20405955	G	T	ENST00000400451	ENSG00000185252	ZNF74
chr22	20405960	C	A	ENST00000400451	ENSG00000185252	ZNF74
chr22	20405964	A	T	ENST00000400451	ENSG00000185252	ZNF74
chr22	20405978	C	A	ENST00000400451	ENSG00000185252	ZNF74
chr22	20405983	C	A	ENST00000400451	ENSG00000185252	ZNF74
chr22	20406000	C	T	ENST00000400451	ENSG00000185252	ZNF74
chr22	20406018	G	T	ENST00000400451	ENSG00000185252	ZNF74
chr22	20406029	C	A	ENST00000400451	ENSG00000185252	ZNF74
chr22	20406029	C	G	ENST00000400451	ENSG00000185252	ZNF74
chr22	20406030	A	T	ENST00000400451	ENSG00000185252	ZNF74
chr22	20406035	C	A	ENST00000400451	ENSG00000185252	ZNF74
chr22	20406044	C	A	ENST00000400451	ENSG00000185252	ZNF74
chr22	20406045	G	T	ENST00000400451	ENSG00000185252	ZNF74
chr22	20406048	A	T	ENST00000400451	ENSG00000185252	ZNF74
chr22	20406062	C	A	ENST00000400451	ENSG00000185252	ZNF74
chr22	20406067	C	A	ENST00000400451	ENSG00000185252	ZNF74
chr22	20406102	G	T	ENST00000400451	ENSG00000185252	ZNF74
chr22	20406105	A	T	ENST00000400451	ENSG00000185252	ZNF74
chr22	20406113	C	A	ENST00000400451	ENSG00000185252	ZNF74
chr22	20406113	C	G	ENST00000400451	ENSG00000185252	ZNF74
chr22	20406119	C	A	ENST00000400451	ENSG00000185252	ZNF74
chr22	20406123	G	T	ENST00000400451	ENSG00000185252	ZNF74
chr22	20406128	C	A	ENST00000400451	ENSG00000185252	ZNF74
chr22	20406132	A	T	ENST00000400451	ENSG00000185252	ZNF74
chr22	20406144	C	T	ENST00000400451	ENSG00000185252	ZNF74
chr22	20406186	G	T	ENST00000400451	ENSG00000185252	ZNF74
chr22	20406189	A	T	ENST00000400451	ENSG00000185252	ZNF74
chr22	20406197	C	A	ENST00000400451	ENSG00000185252	ZNF74
chr22	20406197	C	G	ENST00000400451	ENSG00000185252	ZNF74
chr22	20406198	C	T	ENST00000400451	ENSG00000185252	ZNF74
chr22	20406203	C	A	ENST00000400451	ENSG00000185252	ZNF74
chr22	20406212	C	A	ENST00000400451	ENSG00000185252	ZNF74
chr22	20406216	A	T	ENST00000400451	ENSG00000185252	ZNF74
chr22	20406230	C	A	ENST00000400451	ENSG00000185252	ZNF74
chr22	20406235	C	A	ENST00000400451	ENSG00000185252	ZNF74
chr22	20406235	C	G	ENST00000400451	ENSG00000185252	ZNF74
chr22	20406252	G	T	ENST00000400451	ENSG00000185252	ZNF74
chr22	20406255	A	T	ENST00000400451	ENSG00000185252	ZNF74
chr22	20406273	A	T	ENST00000400451	ENSG00000185252	ZNF74
chr22	20406282	A	T	ENST00000400451	ENSG00000185252	ZNF74
chr22	20406287	C	A	ENST00000400451	ENSG00000185252	ZNF74
chr22	20406296	C	A	ENST00000400451	ENSG00000185252	ZNF74
chr22	20406297	G	T	ENST00000400451	ENSG00000185252	ZNF74
chr22	20406300	A	T	ENST00000400451	ENSG00000185252	ZNF74
chr22	20406319	C	A	ENST00000400451	ENSG00000185252	ZNF74
chr22	20406336	C	T	ENST00000400451	ENSG00000185252	ZNF74
chr22	20406354	G	T	ENST00000400451	ENSG00000185252	ZNF74
chr22	20406357	A	T	ENST00000400451	ENSG00000185252	ZNF74
chr22	20406366	A	T	ENST00000400451	ENSG00000185252	ZNF74
chr22	20406371	C	A	ENST00000400451	ENSG00000185252	ZNF74
chr22	20406380	C	A	ENST00000400451	ENSG00000185252	ZNF74
chr22	20406384	A	T	ENST00000400451	ENSG00000185252	ZNF74
chr22	20406398	C	A	ENST00000400451	ENSG00000185252	ZNF74
chr22	20406407	C	A	ENST00000400451	ENSG00000185252	ZNF74
chr22	20406407	C	G	ENST00000400451	ENSG00000185252	ZNF74
chr22	20406438	G	T	ENST00000400451	ENSG00000185252	ZNF74
chr22	20406441	A	T	ENST00000400451	ENSG00000185252	ZNF74
chr22	20406450	A	T	ENST00000400451	ENSG00000185252	ZNF74
chr22	20406455	C	A	ENST00000400451	ENSG00000185252	ZNF74
chr22	20406459	G	T	ENST00000400451	ENSG00000185252	ZNF74
chr22	20406464	C	A	ENST00000400451	ENSG00000185252	ZNF74
chr22	20406468	A	T	ENST00000400451	ENSG00000185252	ZNF74
chr22	20406491	C	A	ENST00000400451	ENSG00000185252	ZNF74
chr22	20406491	C	G	ENST00000400451	ENSG00000185252	ZNF74
chr22	20406522	G	T	ENST00000400451	ENSG00000185252	ZNF74
chr22	20406525	A	T	ENST00000400451	ENSG00000185252	ZNF74
chr22	20406539	C	A	ENST00000400451	ENSG00000185252	ZNF74
chr22	20406543	C	T	ENST00000400451	ENSG00000185252	ZNF74
chr22	20406548	T	A	ENST00000400451	ENSG00000185252	ZNF74
chr22	20406550	G	A	ENST00000400451	ENSG00000185252	ZNF74
chr22	20406551	G	A	ENST00000400451	ENSG00000185252	ZNF74
chr22	20406552	A	T	ENST00000400451	ENSG00000185252	ZNF74
chr22	20406566	C	A	ENST00000400451	ENSG00000185252	ZNF74
chr22	20406571	C	A	ENST00000400451	ENSG00000185252	ZNF74
chr22	20406588	C	T	ENST00000400451	ENSG00000185252	ZNF74
chr22	20406606	G	T	ENST00000400451	ENSG00000185252	ZNF74
chr22	20406609	A	T	ENST00000400451	ENSG00000185252	ZNF74
chr22	20406617	C	A	ENST00000400451	ENSG00000185252	ZNF74
chr22	20406617	C	G	ENST00000400451	ENSG00000185252	ZNF74
chr22	20406618	A	T	ENST00000400451	ENSG00000185252	ZNF74
chr22	20406623	C	A	ENST00000400451	ENSG00000185252	ZNF74
chr22	20406627	G	T	ENST00000400451	ENSG00000185252	ZNF74
chr22	20406632	C	A	ENST00000400451	ENSG00000185252	ZNF74
chr22	20406636	A	T	ENST00000400451	ENSG00000185252	ZNF74
chr22	20406648	C	T	ENST00000400451	ENSG00000185252	ZNF74
chr22	20406659	T	A	ENST00000400451	ENSG00000185252	ZNF74	FALSE	FALSE
chr22	20406666	A	T	ENST00000400451	ENSG00000185252	ZNF74	FALSE	FALSE
chr22	20406672	C	T	ENST00000400451	ENSG00000185252	ZNF74	FALSE	FALSE
chr22	20406675	A	T	ENST00000400451	ENSG00000185252	ZNF74	FALSE	FALSE
chr22	20406690	G	T	ENST00000400451	ENSG00000185252	ZNF74	FALSE	FALSE
chr22	20406693	A	T	ENST00000400451	ENSG00000185252	ZNF74	FALSE	FALSE
chr22	20406697	C	A	ENST00000400451	ENSG00000185252	ZNF74	FALSE	FALSE
chr22	20406702	A	T	ENST00000400451	ENSG00000185252	ZNF74	FALSE	FALSE
chr22	20406707	T	A	ENST00000400451	ENSG00000185252	ZNF74	FALSE	FALSE
chr22	20406708	G	T	ENST00000400451	ENSG00000185252	ZNF74	FALSE	FALSE
chr22	20406711	A	T	ENST00000400451	ENSG00000185252	ZNF74	FALSE	FALSE
chr22	20406716	T	A	ENST00000400451	ENSG00000185252	ZNF74	FALSE	FALSE
chr22	20406720	G	T	ENST00000400451	ENSG00000185252	ZNF74	FALSE	FALSE
chr22	20406733	G	A	ENST00000400451	ENSG00000185252	ZNF74	FALSE	FALSE
chr22	20406734	G	A	ENST00000400451	ENSG00000185252	ZNF74	FALSE	FALSE
chr22	20406739	C	A	ENST00000400451	ENSG00000185252	ZNF74	FALSE	FALSE
chr22	20406750	G	T	ENST00000400451	ENSG00000185252	ZNF74	FALSE	FALSE
chr22	20406756	C	T	ENST00000400451	ENSG00000185252	ZNF74	FALSE	FALSE
chr22	20406771	G	T	ENST00000400451	ENSG00000185252	ZNF74	FALSE	FALSE
chr22	20406777	A	T	ENST00000400451	ENSG00000185252	ZNF74	FALSE	FALSE
chr22	20406784	T	A	ENST00000400451	ENSG00000185252	ZNF74	FALSE	FALSE
chr22	20406792	C	T	ENST00000400451	ENSG00000185252	ZNF74	FALSE	FALSE
chr22	20406801	A	T	ENST00000400451	ENSG00000185252	ZNF74	FALSE	FALSE
chr22	20406821	C	A	ENST00000400451	ENSG00000185252	ZNF74	FALSE	FALSE
chr22	20406821	C	G	ENST00000400451	ENSG00000185252	ZNF74	FALSE	FALSE
chr22	20406824	C	A	ENST00000400451	ENSG00000185252	ZNF74	FALSE	FALSE
chr22	20406824	C	G	ENST00000400451	ENSG00000185252	ZNF74	FALSE	FALSE
chr22	20406858	G	T	ENST00000400451	ENSG00000185252	ZNF74	FALSE	FALSE
chr22	20406900	A	T	ENST00000400451	ENSG00000185252	ZNF74	FALSE	FALSE
chr22	20406907	T	A	ENST00000400451	ENSG00000185252	ZNF74	FALSE	FALSE
chr22	20406911	C	A	ENST00000400451	ENSG00000185252	ZNF74	FALSE	FALSE
chr22	20406924	A	T	ENST00000400451	ENSG00000185252	ZNF74	FALSE	FALSE
chr22	20406954	A	T	ENST00000400451	ENSG00000185252	ZNF74	FALSE	FALSE
chr22	20406960	C	T	ENST00000400451	ENSG00000185252	ZNF74	FALSE	FALSE
chr22	20425407	C	A	ENST00000622235	ENSG00000244486	SCARF2
chr22	20425419	C	A	ENST00000622235	ENSG00000244486	SCARF2
chr22	20425428	T	A	ENST00000622235	ENSG00000244486	SCARF2
chr22	20425431	T	A	ENST00000622235	ENSG00000244486	SCARF2
chr22	20425443	T	A	ENST00000622235	ENSG00000244486	SCARF2
chr22	20425446	G	A	ENST00000622235	ENSG00000244486	SCARF2
chr22	20425458	T	A	ENST00000622235	ENSG00000244486	SCARF2
chr22	20425461	T	A	ENST00000622235	ENSG00000244486	SCARF2
chr22	20425473	C	A	ENST00000622235	ENSG00000244486	SCARF2
chr22	20425484	A	T	ENST00000622235	ENSG00000244486	SCARF2
chr22	20425500	T	A	ENST00000622235	ENSG00000244486	SCARF2
chr22	20425503	C	A	ENST00000622235	ENSG00000244486	SCARF2
chr22	20425518	C	A	ENST00000622235	ENSG00000244486	SCARF2
chr22	20425544	G	T	ENST00000622235	ENSG00000244486	SCARF2
chr22	20425566	T	A	ENST00000622235	ENSG00000244486	SCARF2
chr22	20425572	T	A	ENST00000622235	ENSG00000244486	SCARF2
chr22	20425575	G	A	ENST00000622235	ENSG00000244486	SCARF2
chr22	20425590	T	A	ENST00000622235	ENSG00000244486	SCARF2
chr22	20425593	C	A	ENST00000622235	ENSG00000244486	SCARF2
chr22	20425605	G	A	ENST00000622235	ENSG00000244486	SCARF2
chr22	20425623	C	A	ENST00000622235	ENSG00000244486	SCARF2
chr22	20425647	T	A	ENST00000622235	ENSG00000244486	SCARF2
chr22	20425659	C	A	ENST00000622235	ENSG00000244486	SCARF2
chr22	20425667	A	T	ENST00000622235	ENSG00000244486	SCARF2
chr22	20425683	C	A	ENST00000622235	ENSG00000244486	SCARF2
chr22	20425695	G	A	ENST00000622235	ENSG00000244486	SCARF2
chr22	20425722	C	A	ENST00000622235	ENSG00000244486	SCARF2
chr22	20425724	A	T	ENST00000622235	ENSG00000244486	SCARF2
chr22	20425752	G	A	ENST00000622235	ENSG00000244486	SCARF2
chr22	20425766	G	T	ENST00000622235	ENSG00000244486	SCARF2
chr22	20425791	C	A	ENST00000622235	ENSG00000244486	SCARF2
chr22	20425794	C	A	ENST00000622235	ENSG00000244486	SCARF2
chr22	20425848	C	A	ENST00000622235	ENSG00000244486	SCARF2	FALSE	FALSE
chr22	20425862	G	T	ENST00000622235	ENSG00000244486	SCARF2	FALSE	FALSE
chr22	20425866	T	A	ENST00000622235	ENSG00000244486	SCARF2	FALSE	FALSE
chr22	20425884	T	A	ENST00000622235	ENSG00000244486	SCARF2	FALSE	FALSE
chr22	20425890	T	A	ENST00000622235	ENSG00000244486	SCARF2	FALSE	FALSE
chr22	20425911	C	A	ENST00000622235	ENSG00000244486	SCARF2	FALSE	FALSE
chr22	20425931	G	C	ENST00000622235	ENSG00000244486	SCARF2	FALSE	FALSE
chr22	20425931	G	T	ENST00000622235	ENSG00000244486	SCARF2	FALSE	FALSE
chr22	20425965	T	A	ENST00000622235	ENSG00000244486	SCARF2	FALSE	FALSE
chr22	20425975	C	T	ENST00000622235	ENSG00000244486	SCARF2	FALSE	FALSE
chr22	20425976	C	T	ENST00000622235	ENSG00000244486	SCARF2	FALSE	FALSE
chr22	20425986	T	A	ENST00000622235	ENSG00000244486	SCARF2	FALSE	FALSE
chr22	20425992	T	A	ENST00000622235	ENSG00000244486	SCARF2	FALSE	FALSE
chr22	20426019	T	A	ENST00000622235	ENSG00000244486	SCARF2	FALSE	FALSE
chr22	20426028	C	A	ENST00000622235	ENSG00000244486	SCARF2	FALSE	FALSE
chr22	20426033	G	T	ENST00000622235	ENSG00000244486	SCARF2	FALSE	FALSE
chr22	20426039	G	T	ENST00000622235	ENSG00000244486	SCARF2	FALSE	FALSE
chr22	20426045	G	T	ENST00000622235	ENSG00000244486	SCARF2	FALSE	FALSE
chr22	20426061	C	A	ENST00000622235	ENSG00000244486	SCARF2	FALSE	FALSE
chr22	20426088	C	A	ENST00000622235	ENSG00000244486	SCARF2	FALSE	FALSE
chr22	20426094	G	A	ENST00000622235	ENSG00000244486	SCARF2	FALSE	FALSE
chr22	20426107	G	C	ENST00000622235	ENSG00000244486	SCARF2	FALSE	FALSE
chr22	20426107	G	T	ENST00000622235	ENSG00000244486	SCARF2	FALSE	FALSE
chr22	20426121	C	A	ENST00000622235	ENSG00000244486	SCARF2	FALSE	FALSE
chr22	20426130	C	A	ENST00000622235	ENSG00000244486	SCARF2	FALSE	FALSE
chr22	20426144	G	T	ENST00000622235	ENSG00000244486	SCARF2	FALSE	FALSE
chr22	20426151	C	A	ENST00000622235	ENSG00000244486	SCARF2	FALSE	FALSE
chr22	20426184	C	A	ENST00000622235	ENSG00000244486	SCARF2	FALSE	FALSE
chr22	20426187	C	A	ENST00000622235	ENSG00000244486	SCARF2	FALSE	FALSE
chr22	20426207	A	T	ENST00000622235	ENSG00000244486	SCARF2	FALSE	FALSE
chr22	20426235	C	A	ENST00000622235	ENSG00000244486	SCARF2	FALSE	FALSE
chr22	20426256	C	A	ENST00000622235	ENSG00000244486	SCARF2	FALSE	FALSE
chr22	20426271	C	A	ENST00000622235	ENSG00000244486	SCARF2	FALSE	FALSE
chr22	20426283	C	A	ENST00000622235	ENSG00000244486	SCARF2	TRUE	FALSE
chr22	20426283	C	G	ENST00000622235	ENSG00000244486	SCARF2	TRUE	FALSE
chr22	20426283	C	T	ENST00000622235	ENSG00000244486	SCARF2	TRUE	FALSE
chr22	20426284	T	A	ENST00000622235	ENSG00000244486	SCARF2	TRUE	FALSE
chr22	20426284	T	C	ENST00000622235	ENSG00000244486	SCARF2	TRUE	FALSE
chr22	20426284	T	G	ENST00000622235	ENSG00000244486	SCARF2	TRUE	FALSE
chr22	20427396	A	C	ENST00000622235	ENSG00000244486	SCARF2	TRUE	FALSE
chr22	20427396	A	G	ENST00000622235	ENSG00000244486	SCARF2	TRUE	FALSE
chr22	20427396	A	T	ENST00000622235	ENSG00000244486	SCARF2	TRUE	FALSE
chr22	20427397	C	A	ENST00000622235	ENSG00000244486	SCARF2	TRUE	FALSE
chr22	20427397	C	G	ENST00000622235	ENSG00000244486	SCARF2	TRUE	FALSE
chr22	20427397	C	T	ENST00000622235	ENSG00000244486	SCARF2	TRUE	FALSE
chr22	20427398	C	A	ENST00000622235	ENSG00000244486	SCARF2	FALSE	FALSE
chr22	20427401	C	A	ENST00000622235	ENSG00000244486	SCARF2	FALSE	FALSE
chr22	20427411	A	T	ENST00000622235	ENSG00000244486	SCARF2	FALSE	FALSE
chr22	20427414	G	C	ENST00000622235	ENSG00000244486	SCARF2	FALSE	FALSE
chr22	20427414	G	T	ENST00000622235	ENSG00000244486	SCARF2	FALSE	FALSE
chr22	20427428	C	A	ENST00000622235	ENSG00000244486	SCARF2	FALSE	FALSE
chr22	20427445	G	T	ENST00000622235	ENSG00000244486	SCARF2	FALSE	FALSE
chr22	20427468	C	T	ENST00000622235	ENSG00000244486	SCARF2	TRUE	TRUE
chr22	20427469	C	T	ENST00000622235	ENSG00000244486	SCARF2	TRUE	TRUE
chr22	20427478	G	C	ENST00000622235	ENSG00000244486	SCARF2	TRUE	TRUE
chr22	20427478	G	T	ENST00000622235	ENSG00000244486	SCARF2	TRUE	TRUE
chr22	20427485	G	A	ENST00000622235	ENSG00000244486	SCARF2	TRUE	TRUE
chr22	20427488	C	A	ENST00000622235	ENSG00000244486	SCARF2	TRUE	TRUE
chr22	20427496	G	C	ENST00000622235	ENSG00000244486	SCARF2	TRUE	TRUE
chr22	20427496	G	T	ENST00000622235	ENSG00000244486	SCARF2	TRUE	TRUE
chr22	20427506	C	A	ENST00000622235	ENSG00000244486	SCARF2	TRUE	TRUE
chr22	20427516	G	T	ENST00000622235	ENSG00000244486	SCARF2	TRUE	TRUE
chr22	20427551	C	A	ENST00000622235	ENSG00000244486	SCARF2	TRUE	FALSE
chr22	20427551	C	G	ENST00000622235	ENSG00000244486	SCARF2	TRUE	FALSE
chr22	20427551	C	T	ENST00000622235	ENSG00000244486	SCARF2	TRUE	FALSE
chr22	20427552	T	A	ENST00000622235	ENSG00000244486	SCARF2	TRUE	FALSE
chr22	20427552	T	C	ENST00000622235	ENSG00000244486	SCARF2	TRUE	FALSE
chr22	20427552	T	G	ENST00000622235	ENSG00000244486	SCARF2	TRUE	FALSE
chr22	20429223	A	C	ENST00000622235	ENSG00000244486	SCARF2	TRUE	FALSE
chr22	20429223	A	G	ENST00000622235	ENSG00000244486	SCARF2	TRUE	FALSE
chr22	20429223	A	T	ENST00000622235	ENSG00000244486	SCARF2	TRUE	FALSE
chr22	20429224	C	A	ENST00000622235	ENSG00000244486	SCARF2	TRUE	FALSE
chr22	20429224	C	G	ENST00000622235	ENSG00000244486	SCARF2	TRUE	FALSE
chr22	20429224	C	T	ENST00000622235	ENSG00000244486	SCARF2	TRUE	FALSE
chr22	20429234	T	A	ENST00000622235	ENSG00000244486	SCARF2	TRUE	TRUE
chr22	20429243	T	A	ENST00000622235	ENSG00000244486	SCARF2	TRUE	TRUE
chr22	20429246	G	A	ENST00000622235	ENSG00000244486	SCARF2	TRUE	TRUE
chr22	20429273	T	A	ENST00000622235	ENSG00000244486	SCARF2	TRUE	TRUE
chr22	20429298	G	T	ENST00000622235	ENSG00000244486	SCARF2	TRUE	TRUE
chr22	20429306	G	A	ENST00000622235	ENSG00000244486	SCARF2
chr22	20429318	T	A	ENST00000622235	ENSG00000244486	SCARF2
chr22	20429321	T	A	ENST00000622235	ENSG00000244486	SCARF2
chr22	20429332	G	T	ENST00000622235	ENSG00000244486	SCARF2
chr22	20429339	C	A	ENST00000622235	ENSG00000244486	SCARF2
chr22	20429341	C	A	ENST00000622235	ENSG00000244486	SCARF2	FALSE	FALSE
chr22	20429341	C	G	ENST00000622235	ENSG00000244486	SCARF2	FALSE	FALSE
chr22	20429341	C	T	ENST00000622235	ENSG00000244486	SCARF2	FALSE	FALSE
chr22	20429342	T	A	ENST00000622235	ENSG00000244486	SCARF2	FALSE	FALSE
chr22	20429342	T	C	ENST00000622235	ENSG00000244486	SCARF2	FALSE	FALSE
chr22	20429342	T	G	ENST00000622235	ENSG00000244486	SCARF2	FALSE	FALSE
chr22	20429534	A	C	ENST00000622235	ENSG00000244486	SCARF2	TRUE	FALSE
chr22	20429534	A	G	ENST00000622235	ENSG00000244486	SCARF2	TRUE	FALSE
chr22	20429534	A	T	ENST00000622235	ENSG00000244486	SCARF2	TRUE	FALSE
chr22	20429535	C	A	ENST00000622235	ENSG00000244486	SCARF2	TRUE	FALSE
chr22	20429535	C	G	ENST00000622235	ENSG00000244486	SCARF2	TRUE	FALSE
chr22	20429535	C	T	ENST00000622235	ENSG00000244486	SCARF2	TRUE	FALSE
chr22	20429552	T	A	ENST00000622235	ENSG00000244486	SCARF2	TRUE	TRUE
chr22	20429559	G	T	ENST00000622235	ENSG00000244486	SCARF2
chr22	20429565	G	T	ENST00000622235	ENSG00000244486	SCARF2
chr22	20429568	G	T	ENST00000622235	ENSG00000244486	SCARF2
chr22	20429571	G	T	ENST00000622235	ENSG00000244486	SCARF2
chr22	20429584	G	T	ENST00000622235	ENSG00000244486	SCARF2
chr22	20429595	G	T	ENST00000622235	ENSG00000244486	SCARF2
chr22	20429639	T	A	ENST00000622235	ENSG00000244486	SCARF2	TRUE	TRUE
chr22	20429645	G	A	ENST00000622235	ENSG00000244486	SCARF2	TRUE	TRUE
chr22	20429654	C	A	ENST00000622235	ENSG00000244486	SCARF2	TRUE	FALSE
chr22	20429654	C	G	ENST00000622235	ENSG00000244486	SCARF2	TRUE	FALSE
chr22	20429654	C	T	ENST00000622235	ENSG00000244486	SCARF2	TRUE	FALSE
chr22	20429655	T	A	ENST00000622235	ENSG00000244486	SCARF2	TRUE	FALSE
chr22	20429655	T	C	ENST00000622235	ENSG00000244486	SCARF2	TRUE	FALSE
chr22	20429655	T	G	ENST00000622235	ENSG00000244486	SCARF2	TRUE	FALSE
chr22	20429728	A	C	ENST00000622235	ENSG00000244486	SCARF2	TRUE	FALSE
chr22	20429728	A	G	ENST00000622235	ENSG00000244486	SCARF2	FALSE	FALSE
chr22	20429728	A	T	ENST00000622235	ENSG00000244486	SCARF2	TRUE	FALSE
chr22	20429729	C	A	ENST00000622235	ENSG00000244486	SCARF2	TRUE	FALSE
chr22	20429729	C	G	ENST00000622235	ENSG00000244486	SCARF2	TRUE	FALSE
chr22	20429729	C	T	ENST00000622235	ENSG00000244486	SCARF2	TRUE	FALSE
chr22	20429730	C	A	ENST00000622235	ENSG00000244486	SCARF2	TRUE	TRUE
chr22	20429737	G	T	ENST00000622235	ENSG00000244486	SCARF2	TRUE	TRUE
chr22	20429758	G	T	ENST00000622235	ENSG00000244486	SCARF2	TRUE	TRUE
chr22	20429769	C	A	ENST00000622235	ENSG00000244486	SCARF2	TRUE	TRUE
chr22	20429773	G	T	ENST00000622235	ENSG00000244486	SCARF2	TRUE	TRUE
chr22	20429779	G	T	ENST00000622235	ENSG00000244486	SCARF2	TRUE	TRUE
chr22	20429787	G	A	ENST00000622235	ENSG00000244486	SCARF2	TRUE	TRUE
chr22	20429791	A	T	ENST00000622235	ENSG00000244486	SCARF2	TRUE	TRUE
chr22	20429811	C	A	ENST00000622235	ENSG00000244486	SCARF2	TRUE	TRUE
chr22	20429818	G	T	ENST00000622235	ENSG00000244486	SCARF2	TRUE	TRUE
chr22	20429830	A	T	ENST00000622235	ENSG00000244486	SCARF2	TRUE	TRUE
chr22	20429834	C	A	ENST00000622235	ENSG00000244486	SCARF2	TRUE	FALSE
chr22	20429834	C	G	ENST00000622235	ENSG00000244486	SCARF2	TRUE	FALSE
chr22	20429834	C	T	ENST00000622235	ENSG00000244486	SCARF2	TRUE	FALSE
chr22	20429835	T	A	ENST00000622235	ENSG00000244486	SCARF2	TRUE	FALSE
chr22	20429835	T	C	ENST00000622235	ENSG00000244486	SCARF2	TRUE	FALSE
chr22	20429835	T	G	ENST00000622235	ENSG00000244486	SCARF2	TRUE	FALSE
chr22	20430427	A	C	ENST00000622235	ENSG00000244486	SCARF2	TRUE	FALSE
chr22	20430427	A	G	ENST00000622235	ENSG00000244486	SCARF2	TRUE	FALSE
chr22	20430427	A	T	ENST00000622235	ENSG00000244486	SCARF2	TRUE	FALSE
chr22	20430428	C	A	ENST00000622235	ENSG00000244486	SCARF2	TRUE	FALSE
chr22	20430428	C	G	ENST00000622235	ENSG00000244486	SCARF2	TRUE	FALSE
chr22	20430428	C	T	ENST00000622235	ENSG00000244486	SCARF2	TRUE	FALSE
chr22	20430452	G	T	ENST00000622235	ENSG00000244486	SCARF2	TRUE	TRUE
chr22	20430458	G	T	ENST00000622235	ENSG00000244486	SCARF2	TRUE	TRUE
chr22	20430468	G	T	ENST00000622235	ENSG00000244486	SCARF2	TRUE	TRUE
chr22	20430472	G	A	ENST00000622235	ENSG00000244486	SCARF2	TRUE	TRUE
chr22	20430479	G	T	ENST00000622235	ENSG00000244486	SCARF2	TRUE	TRUE
chr22	20430487	C	A	ENST00000622235	ENSG00000244486	SCARF2	TRUE	TRUE
chr22	20430494	G	T	ENST00000622235	ENSG00000244486	SCARF2	TRUE	TRUE
chr22	20430503	G	T	ENST00000622235	ENSG00000244486	SCARF2	TRUE	TRUE
chr22	20430515	G	T	ENST00000622235	ENSG00000244486	SCARF2	TRUE	TRUE
chr22	20430523	C	A	ENST00000622235	ENSG00000244486	SCARF2	TRUE	TRUE
chr22	20430527	G	C	ENST00000622235	ENSG00000244486	SCARF2	TRUE	TRUE
chr22	20430527	G	T	ENST00000622235	ENSG00000244486	SCARF2	TRUE	TRUE
chr22	20430542	A	T	ENST00000622235	ENSG00000244486	SCARF2	TRUE	TRUE
chr22	20430547	T	A	ENST00000622235	ENSG00000244486	SCARF2	TRUE	TRUE
chr22	20430553	C	A	ENST00000622235	ENSG00000244486	SCARF2	TRUE	TRUE
chr22	20430554	G	T	ENST00000622235	ENSG00000244486	SCARF2	TRUE	TRUE
chr22	20430558	C	A	ENST00000622235	ENSG00000244486	SCARF2	TRUE	FALSE
chr22	20430558	C	G	ENST00000622235	ENSG00000244486	SCARF2	TRUE	FALSE
chr22	20430558	C	T	ENST00000622235	ENSG00000244486	SCARF2	TRUE	FALSE
chr22	20430559	T	A	ENST00000622235	ENSG00000244486	SCARF2	TRUE	FALSE
chr22	20430559	T	C	ENST00000622235	ENSG00000244486	SCARF2	TRUE	FALSE
chr22	20430559	T	G	ENST00000622235	ENSG00000244486	SCARF2	TRUE	FALSE
chr22	20430688	A	C	ENST00000622235	ENSG00000244486	SCARF2	TRUE	FALSE
chr22	20430688	A	G	ENST00000622235	ENSG00000244486	SCARF2	TRUE	FALSE
chr22	20430688	A	T	ENST00000622235	ENSG00000244486	SCARF2	TRUE	FALSE
chr22	20430689	C	A	ENST00000622235	ENSG00000244486	SCARF2	TRUE	FALSE
chr22	20430689	C	G	ENST00000622235	ENSG00000244486	SCARF2	TRUE	FALSE
chr22	20430689	C	T	ENST00000622235	ENSG00000244486	SCARF2	TRUE	FALSE
chr22	20430701	C	T	ENST00000622235	ENSG00000244486	SCARF2	TRUE	TRUE
chr22	20430702	C	T	ENST00000622235	ENSG00000244486	SCARF2	TRUE	TRUE
chr22	20430713	G	T	ENST00000622235	ENSG00000244486	SCARF2	TRUE	TRUE
chr22	20430722	A	T	ENST00000622235	ENSG00000244486	SCARF2	TRUE	TRUE
chr22	20430727	T	A	ENST00000622235	ENSG00000244486	SCARF2	TRUE	TRUE
chr22	20430743	A	T	ENST00000622235	ENSG00000244486	SCARF2	TRUE	TRUE
chr22	20430761	G	T	ENST00000622235	ENSG00000244486	SCARF2	TRUE	TRUE
chr22	20430770	A	T	ENST00000622235	ENSG00000244486	SCARF2	TRUE	TRUE
chr22	20430782	G	T	ENST00000622235	ENSG00000244486	SCARF2	TRUE	TRUE
chr22	20430790	C	A	ENST00000622235	ENSG00000244486	SCARF2	TRUE	TRUE
chr22	20430794	A	C	ENST00000622235	ENSG00000244486	SCARF2	TRUE	TRUE
chr22	20430794	A	T	ENST00000622235	ENSG00000244486	SCARF2	TRUE	TRUE
chr22	20430809	G	T	ENST00000622235	ENSG00000244486	SCARF2	TRUE	TRUE
chr22	20430817	G	A	ENST00000622235	ENSG00000244486	SCARF2	TRUE	TRUE
chr22	20430821	G	T	ENST00000622235	ENSG00000244486	SCARF2	TRUE	TRUE
chr22	20430826	T	A	ENST00000622235	ENSG00000244486	SCARF2	TRUE	TRUE
chr22	20430832	C	A	ENST00000622235	ENSG00000244486	SCARF2	TRUE	TRUE
chr22	20430836	C	T	ENST00000622235	ENSG00000244486	SCARF2	TRUE	TRUE
chr22	20430837	C	T	ENST00000622235	ENSG00000244486	SCARF2	TRUE	TRUE
chr22	20430847	C	A	ENST00000622235	ENSG00000244486	SCARF2	TRUE	TRUE
chr22	20430848	G	T	ENST00000622235	ENSG00000244486	SCARF2	TRUE	TRUE
chr22	20430855	A	T	ENST00000622235	ENSG00000244486	SCARF2	TRUE	TRUE
chr22	20430857	G	T	ENST00000622235	ENSG00000244486	SCARF2	TRUE	TRUE
chr22	20430868	C	A	ENST00000622235	ENSG00000244486	SCARF2	TRUE	TRUE
chr22	20430878	G	T	ENST00000622235	ENSG00000244486	SCARF2	TRUE	TRUE
chr22	20430886	G	A	ENST00000622235	ENSG00000244486	SCARF2	TRUE	TRUE
chr22	20430889	G	A	ENST00000622235	ENSG00000244486	SCARF2	TRUE	TRUE
chr22	20430895	T	A	ENST00000622235	ENSG00000244486	SCARF2	TRUE	TRUE
chr22	20430896	G	T	ENST00000622235	ENSG00000244486	SCARF2	TRUE	TRUE
chr22	20430901	G	A	ENST00000622235	ENSG00000244486	SCARF2	TRUE	TRUE
chr22	20430905	A	T	ENST00000622235	ENSG00000244486	SCARF2	TRUE	TRUE
chr22	20430909	C	A	ENST00000622235	ENSG00000244486	SCARF2	TRUE	FALSE
chr22	20430909	C	G	ENST00000622235	ENSG00000244486	SCARF2	TRUE	FALSE
chr22	20430909	C	T	ENST00000622235	ENSG00000244486	SCARF2	TRUE	FALSE
chr22	20430910	T	A	ENST00000622235	ENSG00000244486	SCARF2	TRUE	FALSE
chr22	20430910	T	C	ENST00000622235	ENSG00000244486	SCARF2	TRUE	FALSE
chr22	20430910	T	G	ENST00000622235	ENSG00000244486	SCARF2	TRUE	FALSE
chr22	20431016	A	C	ENST00000622235	ENSG00000244486	SCARF2	TRUE	FALSE
chr22	20431016	A	G	ENST00000622235	ENSG00000244486	SCARF2	TRUE	FALSE
chr22	20431016	A	T	ENST00000622235	ENSG00000244486	SCARF2	TRUE	FALSE
chr22	20431017	C	A	ENST00000622235	ENSG00000244486	SCARF2	TRUE	FALSE
chr22	20431017	C	G	ENST00000622235	ENSG00000244486	SCARF2	TRUE	FALSE
chr22	20431017	C	T	ENST00000622235	ENSG00000244486	SCARF2	TRUE	FALSE
chr22	20431026	A	T	ENST00000622235	ENSG00000244486	SCARF2	TRUE	TRUE
chr22	20431033	A	T	ENST00000622235	ENSG00000244486	SCARF2	TRUE	TRUE
chr22	20431038	G	C	ENST00000622235	ENSG00000244486	SCARF2	TRUE	TRUE
chr22	20431038	G	T	ENST00000622235	ENSG00000244486	SCARF2	TRUE	TRUE
chr22	20431053	G	T	ENST00000622235	ENSG00000244486	SCARF2	TRUE	TRUE
chr22	20431061	C	A	ENST00000622235	ENSG00000244486	SCARF2	TRUE	TRUE
chr22	20431065	A	T	ENST00000622235	ENSG00000244486	SCARF2	TRUE	TRUE
chr22	20431068	G	C	ENST00000622235	ENSG00000244486	SCARF2	TRUE	TRUE
chr22	20431068	G	T	ENST00000622235	ENSG00000244486	SCARF2	TRUE	TRUE
chr22	20431073	T	A	ENST00000622235	ENSG00000244486	SCARF2	TRUE	TRUE
chr22	20431080	G	C	ENST00000622235	ENSG00000244486	SCARF2	TRUE	TRUE
chr22	20431080	G	T	ENST00000622235	ENSG00000244486	SCARF2	TRUE	TRUE
chr22	20431091	C	A	ENST00000622235	ENSG00000244486	SCARF2	TRUE	TRUE
chr22	20431092	G	T	ENST00000622235	ENSG00000244486	SCARF2	TRUE	TRUE
chr22	20431098	A	T	ENST00000622235	ENSG00000244486	SCARF2	TRUE	TRUE
chr22	20431119	G	T	ENST00000622235	ENSG00000244486	SCARF2	TRUE	TRUE
chr22	20431134	G	T	ENST00000622235	ENSG00000244486	SCARF2	TRUE	TRUE
chr22	20431139	G	A	ENST00000622235	ENSG00000244486	SCARF2	TRUE	TRUE
chr22	20431140	G	T	ENST00000622235	ENSG00000244486	SCARF2	TRUE	TRUE
chr22	20431143	G	C	ENST00000622235	ENSG00000244486	SCARF2	TRUE	TRUE
chr22	20431143	G	T	ENST00000622235	ENSG00000244486	SCARF2	TRUE	TRUE
chr22	20431152	G	T	ENST00000622235	ENSG00000244486	SCARF2	TRUE	TRUE
chr22	20431175	C	A	ENST00000622235	ENSG00000244486	SCARF2	TRUE	TRUE
chr22	20431179	G	T	ENST00000622235	ENSG00000244486	SCARF2	TRUE	TRUE
chr22	20431184	G	A	ENST00000622235	ENSG00000244486	SCARF2	TRUE	TRUE
chr22	20431185	A	T	ENST00000622235	ENSG00000244486	SCARF2	TRUE	TRUE
chr22	20431199	G	A	ENST00000622235	ENSG00000244486	SCARF2	TRUE	TRUE
chr22	20431202	G	A	ENST00000622235	ENSG00000244486	SCARF2	TRUE	TRUE
chr22	20431205	C	A	ENST00000622235	ENSG00000244486	SCARF2	TRUE	TRUE
chr22	20431206	G	T	ENST00000622235	ENSG00000244486	SCARF2	TRUE	TRUE
chr22	20431216	G	T	ENST00000622235	ENSG00000244486	SCARF2	TRUE	TRUE
chr22	20431221	G	T	ENST00000622235	ENSG00000244486	SCARF2	TRUE	TRUE
chr22	20431227	G	T	ENST00000622235	ENSG00000244486	SCARF2	TRUE	TRUE
chr22	20431232	G	A	ENST00000622235	ENSG00000244486	SCARF2	TRUE	TRUE
chr22	20431239	G	T	ENST00000622235	ENSG00000244486	SCARF2	TRUE	TRUE
chr22	20431251	C	T	ENST00000622235	ENSG00000244486	SCARF2	TRUE	TRUE
chr22	20431252	C	T	ENST00000622235	ENSG00000244486	SCARF2	TRUE	TRUE
chr22	20431254	C	T	ENST00000622235	ENSG00000244486	SCARF2	TRUE	TRUE
chr22	20431255	C	T	ENST00000622235	ENSG00000244486	SCARF2	TRUE	TRUE
chr22	20431266	G	T	ENST00000622235	ENSG00000244486	SCARF2	TRUE	TRUE
chr22	20431272	G	T	ENST00000622235	ENSG00000244486	SCARF2	TRUE	TRUE
chr22	20431286	G	A	ENST00000622235	ENSG00000244486	SCARF2	TRUE	TRUE
chr22	20431293	G	T	ENST00000622235	ENSG00000244486	SCARF2	TRUE	TRUE
chr22	20431300	G	T	ENST00000622235	ENSG00000244486	SCARF2	TRUE	TRUE
chr22	20431311	G	T	ENST00000622235	ENSG00000244486	SCARF2	TRUE	TRUE
chr22	20431314	G	C	ENST00000622235	ENSG00000244486	SCARF2	TRUE	TRUE
chr22	20431314	G	T	ENST00000622235	ENSG00000244486	SCARF2	TRUE	TRUE
chr22	20431317	G	T	ENST00000622235	ENSG00000244486	SCARF2	TRUE	TRUE
chr22	20431329	G	T	ENST00000622235	ENSG00000244486	SCARF2	TRUE	TRUE
chr22	20431334	G	A	ENST00000622235	ENSG00000244486	SCARF2	TRUE	TRUE
chr22	20431341	C	T	ENST00000622235	ENSG00000244486	SCARF2	TRUE	TRUE
chr22	20431342	C	T	ENST00000622235	ENSG00000244486	SCARF2	TRUE	TRUE
chr22	20431344	C	T	ENST00000622235	ENSG00000244486	SCARF2	TRUE	TRUE
chr22	20431345	C	T	ENST00000622235	ENSG00000244486	SCARF2	TRUE	TRUE
chr22	20431355	C	A	ENST00000622235	ENSG00000244486	SCARF2	TRUE	TRUE
chr22	20431356	A	T	ENST00000622235	ENSG00000244486	SCARF2	TRUE	TRUE
chr22	20431362	G	T	ENST00000622235	ENSG00000244486	SCARF2	TRUE	TRUE
chr22	20431383	G	T	ENST00000622235	ENSG00000244486	SCARF2	TRUE	TRUE
chr22	20431397	G	A	ENST00000622235	ENSG00000244486	SCARF2	TRUE	TRUE
chr22	20431398	G	T	ENST00000622235	ENSG00000244486	SCARF2	TRUE	TRUE
chr22	20431403	G	A	ENST00000622235	ENSG00000244486	SCARF2	TRUE	TRUE
chr22	20431404	G	T	ENST00000622235	ENSG00000244486	SCARF2	TRUE	TRUE
chr22	20431415	C	A	ENST00000622235	ENSG00000244486	SCARF2	TRUE	TRUE
chr22	20431416	G	T	ENST00000622235	ENSG00000244486	SCARF2	TRUE	TRUE
chr22	20431428	C	T	ENST00000622235	ENSG00000244486	SCARF2	TRUE	TRUE
chr22	20431429	C	T	ENST00000622235	ENSG00000244486	SCARF2	TRUE	TRUE
chr22	20431443	A	T	ENST00000622235	ENSG00000244486	SCARF2	TRUE	TRUE
chr22	20431449	A	T	ENST00000622235	ENSG00000244486	SCARF2	TRUE	TRUE
chr22	20431454	G	A	ENST00000622235	ENSG00000244486	SCARF2	TRUE	TRUE
chr22	20431469	C	A	ENST00000622235	ENSG00000244486	SCARF2	TRUE	TRUE
chr22	20431470	G	T	ENST00000622235	ENSG00000244486	SCARF2	TRUE	TRUE
chr22	20431475	G	A	ENST00000622235	ENSG00000244486	SCARF2	TRUE	TRUE
chr22	20431488	G	T	ENST00000622235	ENSG00000244486	SCARF2	TRUE	TRUE
chr22	20431494	A	T	ENST00000622235	ENSG00000244486	SCARF2	TRUE	TRUE
chr22	20431502	C	A	ENST00000622235	ENSG00000244486	SCARF2	TRUE	TRUE
chr22	20431505	T	A	ENST00000622235	ENSG00000244486	SCARF2	TRUE	TRUE
chr22	20431506	G	T	ENST00000622235	ENSG00000244486	SCARF2	TRUE	TRUE
chr22	20431518	C	T	ENST00000622235	ENSG00000244486	SCARF2	TRUE	TRUE
chr22	20431519	C	T	ENST00000622235	ENSG00000244486	SCARF2	TRUE	TRUE
chr22	20431526	G	A	ENST00000622235	ENSG00000244486	SCARF2	TRUE	TRUE
chr22	20431533	G	T	ENST00000622235	ENSG00000244486	SCARF2	TRUE	TRUE
chr22	20431538	C	A	ENST00000622235	ENSG00000244486	SCARF2	FALSE	FALSE
chr22	20431538	C	G	ENST00000622235	ENSG00000244486	SCARF2	FALSE	FALSE
chr22	20431538	C	T	ENST00000622235	ENSG00000244486	SCARF2	FALSE	FALSE
chr22	20431539	T	A	ENST00000622235	ENSG00000244486	SCARF2	FALSE	FALSE
chr22	20431539	T	C	ENST00000622235	ENSG00000244486	SCARF2	FALSE	FALSE
chr22	20431539	T	G	ENST00000622235	ENSG00000244486	SCARF2	FALSE	FALSE
chr22	20431743	A	C	ENST00000622235	ENSG00000244486	SCARF2	TRUE	FALSE
chr22	20431743	A	G	ENST00000622235	ENSG00000244486	SCARF2	TRUE	FALSE
chr22	20431743	A	T	ENST00000622235	ENSG00000244486	SCARF2	TRUE	FALSE
chr22	20431744	C	A	ENST00000622235	ENSG00000244486	SCARF2	TRUE	FALSE
chr22	20431744	C	G	ENST00000622235	ENSG00000244486	SCARF2	TRUE	FALSE
chr22	20431744	C	T	ENST00000622235	ENSG00000244486	SCARF2	TRUE	FALSE
chr22	20431745	T	A	ENST00000622235	ENSG00000244486	SCARF2
chr22	20431752	G	T	ENST00000622235	ENSG00000244486	SCARF2
chr22	20431767	G	C	ENST00000622235	ENSG00000244486	SCARF2
chr22	20431767	G	T	ENST00000622235	ENSG00000244486	SCARF2
chr22	20431779	G	T	ENST00000622235	ENSG00000244486	SCARF2
chr22	20431785	G	T	ENST00000622235	ENSG00000244486	SCARF2
chr22	20431790	C	A	ENST00000622235	ENSG00000244486	SCARF2
chr22	20431803	G	T	ENST00000622235	ENSG00000244486	SCARF2
chr22	20431811	C	A	ENST00000622235	ENSG00000244486	SCARF2
chr22	20431817	C	A	ENST00000622235	ENSG00000244486	SCARF2
chr22	20431819	G	C	ENST00000622235	ENSG00000244486	SCARF2
chr22	20431819	G	T	ENST00000622235	ENSG00000244486	SCARF2
chr22	20431821	G	T	ENST00000622235	ENSG00000244486	SCARF2
chr22	20431838	C	A	ENST00000622235	ENSG00000244486	SCARF2
chr22	20431839	G	T	ENST00000622235	ENSG00000244486	SCARF2
chr22	20431847	C	A	ENST00000622235	ENSG00000244486	SCARF2	TRUE	FALSE
chr22	20431847	C	G	ENST00000622235	ENSG00000244486	SCARF2	TRUE	FALSE
chr22	20431847	C	T	ENST00000622235	ENSG00000244486	SCARF2	TRUE	FALSE
chr22	20431848	T	A	ENST00000622235	ENSG00000244486	SCARF2	TRUE	FALSE
chr22	20431848	T	C	ENST00000622235	ENSG00000244486	SCARF2	TRUE	FALSE
chr22	20431848	T	G	ENST00000622235	ENSG00000244486	SCARF2	TRUE	FALSE
chr22	20431928	A	C	ENST00000622235	ENSG00000244486	SCARF2	TRUE	FALSE
chr22	20431928	A	G	ENST00000622235	ENSG00000244486	SCARF2	TRUE	FALSE
chr22	20431928	A	T	ENST00000622235	ENSG00000244486	SCARF2	TRUE	FALSE
chr22	20431929	C	A	ENST00000622235	ENSG00000244486	SCARF2	TRUE	FALSE
chr22	20431929	C	G	ENST00000622235	ENSG00000244486	SCARF2	TRUE	FALSE
chr22	20431929	C	T	ENST00000622235	ENSG00000244486	SCARF2	TRUE	FALSE
chr22	20431937	A	T	ENST00000622235	ENSG00000244486	SCARF2
chr22	20431942	C	A	ENST00000622235	ENSG00000244486	SCARF2
chr22	20431951	G	A	ENST00000622235	ENSG00000244486	SCARF2
chr22	20431954	G	A	ENST00000622235	ENSG00000244486	SCARF2
chr22	20431958	C	T	ENST00000622235	ENSG00000244486	SCARF2
chr22	20431959	C	T	ENST00000622235	ENSG00000244486	SCARF2
chr22	20431967	G	T	ENST00000622235	ENSG00000244486	SCARF2
chr22	20431970	G	T	ENST00000622235	ENSG00000244486	SCARF2
chr22	20431984	G	A	ENST00000622235	ENSG00000244486	SCARF2
chr22	20431989	C	A	ENST00000622235	ENSG00000244486	SCARF2	FALSE	FALSE
chr22	20431989	C	G	ENST00000622235	ENSG00000244486	SCARF2	FALSE	FALSE
chr22	20431989	C	T	ENST00000622235	ENSG00000244486	SCARF2	FALSE	FALSE
chr22	20431990	T	A	ENST00000622235	ENSG00000244486	SCARF2	FALSE	FALSE
chr22	20431990	T	C	ENST00000622235	ENSG00000244486	SCARF2	FALSE	FALSE
chr22	20431990	T	G	ENST00000622235	ENSG00000244486	SCARF2	FALSE	FALSE
chr22	20437580	A	C	ENST00000622235	ENSG00000244486	SCARF2	TRUE	FALSE
chr22	20437580	A	G	ENST00000622235	ENSG00000244486	SCARF2	TRUE	FALSE
chr22	20437580	A	T	ENST00000622235	ENSG00000244486	SCARF2	TRUE	FALSE
chr22	20437581	C	A	ENST00000622235	ENSG00000244486	SCARF2	TRUE	FALSE
chr22	20437581	C	G	ENST00000622235	ENSG00000244486	SCARF2	TRUE	FALSE
chr22	20437581	C	T	ENST00000622235	ENSG00000244486	SCARF2	TRUE	FALSE
chr22	20437593	G	T	ENST00000622235	ENSG00000244486	SCARF2	TRUE	TRUE
chr22	20437622	C	A	ENST00000622235	ENSG00000244486	SCARF2	TRUE	TRUE
chr22	20437625	G	A	ENST00000622235	ENSG00000244486	SCARF2	TRUE	TRUE
chr22	20437650	C	T	ENST00000622235	ENSG00000244486	SCARF2	TRUE	TRUE
chr22	20437651	C	T	ENST00000622235	ENSG00000244486	SCARF2	TRUE	TRUE
chr22	20437675	G	T	ENST00000622235	ENSG00000244486	SCARF2	TRUE	TRUE
chr22	20437690	G	C	ENST00000622235	ENSG00000244486	SCARF2	TRUE	FALSE
chr22	20437690	G	T	ENST00000622235	ENSG00000244486	SCARF2	TRUE	FALSE
chr22	20437709	C	A	ENST00000622235	ENSG00000244486	SCARF2	FALSE	FALSE
chr22	20437751	C	A	ENST00000622235	ENSG00000244486	SCARF2	FALSE	FALSE
chr22	20442081	C	A	ENST00000328879	ENSG00000099910	KLHL22	FALSE	FALSE
chr22	20442099	C	A	ENST00000328879	ENSG00000099910	KLHL22	FALSE	FALSE
chr22	20442102	C	A	ENST00000328879	ENSG00000099910	KLHL22	FALSE	FALSE
chr22	20442103	C	T	ENST00000328879	ENSG00000099910	KLHL22	FALSE	FALSE
chr22	20442104	C	T	ENST00000328879	ENSG00000099910	KLHL22	FALSE	FALSE
chr22	20442126	C	A	ENST00000328879	ENSG00000099910	KLHL22	FALSE	FALSE
chr22	20442150	G	A	ENST00000328879	ENSG00000099910	KLHL22	FALSE	FALSE
chr22	20442180	C	A	ENST00000328879	ENSG00000099910	KLHL22	FALSE	FALSE
chr22	20442211	A	T	ENST00000328879	ENSG00000099910	KLHL22	FALSE	FALSE
chr22	20442227	G	C	ENST00000328879	ENSG00000099910	KLHL22	FALSE	FALSE
chr22	20442227	G	T	ENST00000328879	ENSG00000099910	KLHL22	FALSE	FALSE
chr22	20442246	G	A	ENST00000328879	ENSG00000099910	KLHL22	FALSE	FALSE
chr22	20442255	C	A	ENST00000328879	ENSG00000099910	KLHL22	FALSE	FALSE
chr22	20442258	C	A	ENST00000328879	ENSG00000099910	KLHL22	FALSE	FALSE
chr22	20442259	C	T	ENST00000328879	ENSG00000099910	KLHL22	FALSE	FALSE
chr22	20442260	C	T	ENST00000328879	ENSG00000099910	KLHL22	FALSE	FALSE
chr22	20442262	G	T	ENST00000328879	ENSG00000099910	KLHL22	FALSE	FALSE
chr22	20442270	T	A	ENST00000328879	ENSG00000099910	KLHL22	FALSE	FALSE
chr22	20442273	C	A	ENST00000328879	ENSG00000099910	KLHL22	FALSE	FALSE
chr22	20442280	G	C	ENST00000328879	ENSG00000099910	KLHL22	FALSE	FALSE
chr22	20442280	G	T	ENST00000328879	ENSG00000099910	KLHL22	FALSE	FALSE
chr22	20442292	G	C	ENST00000328879	ENSG00000099910	KLHL22	FALSE	FALSE
chr22	20442292	G	T	ENST00000328879	ENSG00000099910	KLHL22	FALSE	FALSE
chr22	20442320	G	C	ENST00000328879	ENSG00000099910	KLHL22	FALSE	FALSE
chr22	20442320	G	T	ENST00000328879	ENSG00000099910	KLHL22	FALSE	FALSE
chr22	20442332	A	C	ENST00000328879	ENSG00000099910	KLHL22	FALSE	FALSE
chr22	20442332	A	T	ENST00000328879	ENSG00000099910	KLHL22	FALSE	FALSE
chr22	20442337	A	C	ENST00000328879	ENSG00000099910	KLHL22	FALSE	FALSE
chr22	20442337	A	T	ENST00000328879	ENSG00000099910	KLHL22	FALSE	FALSE
chr22	20442372	C	A	ENST00000328879	ENSG00000099910	KLHL22	FALSE	FALSE
chr22	20442394	G	T	ENST00000328879	ENSG00000099910	KLHL22	FALSE	FALSE
chr22	20442404	G	C	ENST00000328879	ENSG00000099910	KLHL22	FALSE	FALSE
chr22	20442404	G	T	ENST00000328879	ENSG00000099910	KLHL22	FALSE	FALSE
chr22	20442406	C	T	ENST00000328879	ENSG00000099910	KLHL22	FALSE	FALSE
chr22	20442407	C	T	ENST00000328879	ENSG00000099910	KLHL22	FALSE	FALSE
chr22	20442411	G	A	ENST00000328879	ENSG00000099910	KLHL22	FALSE	FALSE
chr22	20442414	C	A	ENST00000328879	ENSG00000099910	KLHL22	FALSE	FALSE
chr22	20442421	G	T	ENST00000328879	ENSG00000099910	KLHL22	FALSE	FALSE
chr22	20442427	G	C	ENST00000328879	ENSG00000099910	KLHL22	FALSE	FALSE
chr22	20442427	G	T	ENST00000328879	ENSG00000099910	KLHL22	FALSE	FALSE
chr22	20442430	G	T	ENST00000328879	ENSG00000099910	KLHL22	FALSE	FALSE
chr22	20442439	C	A	ENST00000328879	ENSG00000099910	KLHL22	TRUE	FALSE
chr22	20442439	C	G	ENST00000328879	ENSG00000099910	KLHL22	TRUE	FALSE
chr22	20442439	C	T	ENST00000328879	ENSG00000099910	KLHL22	TRUE	FALSE
chr22	20442440	T	A	ENST00000328879	ENSG00000099910	KLHL22	TRUE	FALSE
chr22	20442440	T	C	ENST00000328879	ENSG00000099910	KLHL22	TRUE	FALSE
chr22	20442440	T	G	ENST00000328879	ENSG00000099910	KLHL22	TRUE	FALSE
chr22	20446441	A	C	ENST00000328879	ENSG00000099910	KLHL22	TRUE	FALSE
chr22	20446441	A	G	ENST00000328879	ENSG00000099910	KLHL22	FALSE	FALSE
chr22	20446441	A	T	ENST00000328879	ENSG00000099910	KLHL22	TRUE	FALSE
chr22	20446442	C	A	ENST00000328879	ENSG00000099910	KLHL22	TRUE	FALSE
chr22	20446442	C	G	ENST00000328879	ENSG00000099910	KLHL22	TRUE	FALSE
chr22	20446442	C	T	ENST00000328879	ENSG00000099910	KLHL22	TRUE	FALSE
chr22	20446445	G	A	ENST00000328879	ENSG00000099910	KLHL22	FALSE	FALSE
chr22	20446461	G	C	ENST00000328879	ENSG00000099910	KLHL22	FALSE	FALSE
chr22	20446461	G	T	ENST00000328879	ENSG00000099910	KLHL22	FALSE	FALSE
chr22	20446466	C	A	ENST00000328879	ENSG00000099910	KLHL22	FALSE	FALSE
chr22	20446494	A	C	ENST00000328879	ENSG00000099910	KLHL22	TRUE	TRUE
chr22	20446494	A	T	ENST00000328879	ENSG00000099910	KLHL22	TRUE	TRUE
chr22	20446502	T	A	ENST00000328879	ENSG00000099910	KLHL22	TRUE	TRUE
chr22	20446527	C	T	ENST00000328879	ENSG00000099910	KLHL22	TRUE	TRUE
chr22	20446528	C	T	ENST00000328879	ENSG00000099910	KLHL22	TRUE	TRUE
chr22	20446563	C	T	ENST00000328879	ENSG00000099910	KLHL22	TRUE	TRUE
chr22	20446564	C	T	ENST00000328879	ENSG00000099910	KLHL22	TRUE	TRUE
chr22	20446584	G	C	ENST00000328879	ENSG00000099910	KLHL22	TRUE	TRUE
chr22	20446584	G	T	ENST00000328879	ENSG00000099910	KLHL22	TRUE	TRUE
chr22	20446587	G	T	ENST00000328879	ENSG00000099910	KLHL22	TRUE	TRUE
chr22	20446598	C	A	ENST00000328879	ENSG00000099910	KLHL22	TRUE	TRUE
chr22	20446601	T	A	ENST00000328879	ENSG00000099910	KLHL22	TRUE	TRUE
chr22	20446605	G	C	ENST00000328879	ENSG00000099910	KLHL22	TRUE	TRUE
chr22	20446605	G	T	ENST00000328879	ENSG00000099910	KLHL22	TRUE	TRUE
chr22	20446613	C	A	ENST00000328879	ENSG00000099910	KLHL22	TRUE	TRUE
chr22	20446619	T	A	ENST00000328879	ENSG00000099910	KLHL22	TRUE	TRUE
chr22	20446626	G	T	ENST00000328879	ENSG00000099910	KLHL22	TRUE	TRUE
chr22	20446635	A	C	ENST00000328879	ENSG00000099910	KLHL22	TRUE	TRUE
chr22	20446635	A	T	ENST00000328879	ENSG00000099910	KLHL22	TRUE	TRUE
chr22	20446643	T	A	ENST00000328879	ENSG00000099910	KLHL22	TRUE	TRUE
chr22	20446649	C	A	ENST00000328879	ENSG00000099910	KLHL22	TRUE	TRUE
chr22	20446671	A	C	ENST00000328879	ENSG00000099910	KLHL22	TRUE	TRUE
chr22	20446671	A	T	ENST00000328879	ENSG00000099910	KLHL22	TRUE	TRUE
chr22	20446677	C	A	ENST00000328879	ENSG00000099910	KLHL22	TRUE	FALSE
chr22	20446677	C	G	ENST00000328879	ENSG00000099910	KLHL22	TRUE	FALSE
chr22	20446677	C	T	ENST00000328879	ENSG00000099910	KLHL22	TRUE	FALSE
chr22	20446678	T	A	ENST00000328879	ENSG00000099910	KLHL22	TRUE	FALSE
chr22	20446678	T	C	ENST00000328879	ENSG00000099910	KLHL22	TRUE	FALSE
chr22	20446678	T	G	ENST00000328879	ENSG00000099910	KLHL22	TRUE	FALSE
chr22	20457806	A	C	ENST00000328879	ENSG00000099910	KLHL22	TRUE	FALSE
chr22	20457806	A	G	ENST00000328879	ENSG00000099910	KLHL22	TRUE	FALSE
chr22	20457806	A	T	ENST00000328879	ENSG00000099910	KLHL22	TRUE	FALSE
chr22	20457807	C	A	ENST00000328879	ENSG00000099910	KLHL22	TRUE	FALSE
chr22	20457807	C	G	ENST00000328879	ENSG00000099910	KLHL22	TRUE	FALSE
chr22	20457807	C	T	ENST00000328879	ENSG00000099910	KLHL22	TRUE	FALSE
chr22	20457810	C	A	ENST00000328879	ENSG00000099910	KLHL22	TRUE	TRUE
chr22	20457816	T	A	ENST00000328879	ENSG00000099910	KLHL22	TRUE	TRUE
chr22	20457829	G	C	ENST00000328879	ENSG00000099910	KLHL22	TRUE	TRUE
chr22	20457829	G	T	ENST00000328879	ENSG00000099910	KLHL22	TRUE	TRUE
chr22	20457835	C	T	ENST00000328879	ENSG00000099910	KLHL22	TRUE	TRUE
chr22	20457836	C	T	ENST00000328879	ENSG00000099910	KLHL22	TRUE	TRUE
chr22	20457856	G	C	ENST00000328879	ENSG00000099910	KLHL22	TRUE	TRUE
chr22	20457856	G	T	ENST00000328879	ENSG00000099910	KLHL22	TRUE	TRUE
chr22	20457864	C	A	ENST00000328879	ENSG00000099910	KLHL22	TRUE	TRUE
chr22	20457886	G	C	ENST00000328879	ENSG00000099910	KLHL22	TRUE	TRUE
chr22	20457886	G	T	ENST00000328879	ENSG00000099910	KLHL22	TRUE	TRUE
chr22	20457907	G	C	ENST00000328879	ENSG00000099910	KLHL22	TRUE	TRUE
chr22	20457907	G	T	ENST00000328879	ENSG00000099910	KLHL22	TRUE	TRUE
chr22	20457913	G	C	ENST00000328879	ENSG00000099910	KLHL22	TRUE	TRUE
chr22	20457913	G	T	ENST00000328879	ENSG00000099910	KLHL22	TRUE	TRUE
chr22	20457928	A	T	ENST00000328879	ENSG00000099910	KLHL22	TRUE	TRUE
chr22	20457951	C	A	ENST00000328879	ENSG00000099910	KLHL22	TRUE	TRUE
chr22	20457954	G	A	ENST00000328879	ENSG00000099910	KLHL22	TRUE	TRUE
chr22	20457957	G	A	ENST00000328879	ENSG00000099910	KLHL22	TRUE	TRUE
chr22	20457966	G	A	ENST00000328879	ENSG00000099910	KLHL22	TRUE	TRUE
chr22	20457972	G	A	ENST00000328879	ENSG00000099910	KLHL22	TRUE	TRUE
chr22	20457976	C	T	ENST00000328879	ENSG00000099910	KLHL22	TRUE	TRUE
chr22	20457977	C	T	ENST00000328879	ENSG00000099910	KLHL22	TRUE	TRUE
chr22	20457997	A	C	ENST00000328879	ENSG00000099910	KLHL22	TRUE	TRUE
chr22	20457997	A	T	ENST00000328879	ENSG00000099910	KLHL22	TRUE	TRUE
chr22	20458001	C	A	ENST00000328879	ENSG00000099910	KLHL22	TRUE	FALSE
chr22	20458001	C	G	ENST00000328879	ENSG00000099910	KLHL22	TRUE	FALSE
chr22	20458001	C	T	ENST00000328879	ENSG00000099910	KLHL22	TRUE	FALSE
chr22	20458002	T	A	ENST00000328879	ENSG00000099910	KLHL22	TRUE	FALSE
chr22	20458002	T	C	ENST00000328879	ENSG00000099910	KLHL22	TRUE	FALSE
chr22	20458002	T	G	ENST00000328879	ENSG00000099910	KLHL22	TRUE	FALSE
chr22	20464856	A	C	ENST00000328879	ENSG00000099910	KLHL22	TRUE	FALSE
chr22	20464856	A	G	ENST00000328879	ENSG00000099910	KLHL22	TRUE	FALSE
chr22	20464856	A	T	ENST00000328879	ENSG00000099910	KLHL22	TRUE	FALSE
chr22	20464857	C	A	ENST00000328879	ENSG00000099910	KLHL22	TRUE	FALSE
chr22	20464857	C	G	ENST00000328879	ENSG00000099910	KLHL22	TRUE	FALSE
chr22	20464857	C	T	ENST00000328879	ENSG00000099910	KLHL22	TRUE	FALSE
chr22	20464860	C	T	ENST00000328879	ENSG00000099910	KLHL22	TRUE	TRUE
chr22	20464861	C	T	ENST00000328879	ENSG00000099910	KLHL22	TRUE	TRUE
chr22	20464863	G	T	ENST00000328879	ENSG00000099910	KLHL22	TRUE	TRUE
chr22	20464868	G	A	ENST00000328879	ENSG00000099910	KLHL22	TRUE	TRUE
chr22	20464874	C	A	ENST00000328879	ENSG00000099910	KLHL22	TRUE	TRUE
chr22	20464880	G	A	ENST00000328879	ENSG00000099910	KLHL22	TRUE	TRUE
chr22	20464886	C	A	ENST00000328879	ENSG00000099910	KLHL22	TRUE	TRUE
chr22	20464889	G	A	ENST00000328879	ENSG00000099910	KLHL22	TRUE	TRUE
chr22	20464907	C	A	ENST00000328879	ENSG00000099910	KLHL22	TRUE	TRUE
chr22	20464912	A	T	ENST00000328879	ENSG00000099910	KLHL22	TRUE	TRUE
chr22	20464914	G	C	ENST00000328879	ENSG00000099910	KLHL22	TRUE	TRUE
chr22	20464914	G	T	ENST00000328879	ENSG00000099910	KLHL22	TRUE	TRUE
chr22	20464946	G	A	ENST00000328879	ENSG00000099910	KLHL22	TRUE	TRUE
chr22	20464985	T	A	ENST00000328879	ENSG00000099910	KLHL22	TRUE	TRUE
chr22	20464986	C	T	ENST00000328879	ENSG00000099910	KLHL22	TRUE	TRUE
chr22	20464987	C	T	ENST00000328879	ENSG00000099910	KLHL22	TRUE	TRUE
chr22	20464991	C	A	ENST00000328879	ENSG00000099910	KLHL22	TRUE	TRUE
chr22	20464994	C	A	ENST00000328879	ENSG00000099910	KLHL22	TRUE	TRUE
chr22	20464999	A	C	ENST00000328879	ENSG00000099910	KLHL22	TRUE	TRUE
chr22	20464999	A	T	ENST00000328879	ENSG00000099910	KLHL22	TRUE	TRUE
chr22	20465010	A	C	ENST00000328879	ENSG00000099910	KLHL22	TRUE	TRUE
chr22	20465010	A	T	ENST00000328879	ENSG00000099910	KLHL22	TRUE	TRUE
chr22	20465015	T	A	ENST00000328879	ENSG00000099910	KLHL22	TRUE	TRUE
chr22	20465021	G	A	ENST00000328879	ENSG00000099910	KLHL22	TRUE	TRUE
chr22	20465073	G	T	ENST00000328879	ENSG00000099910	KLHL22	TRUE	TRUE
chr22	20465078	G	A	ENST00000328879	ENSG00000099910	KLHL22	TRUE	TRUE
chr22	20465086	G	T	ENST00000328879	ENSG00000099910	KLHL22	TRUE	TRUE
chr22	20465096	C	A	ENST00000328879	ENSG00000099910	KLHL22	TRUE	TRUE
chr22	20465102	G	A	ENST00000328879	ENSG00000099910	KLHL22	TRUE	TRUE
chr22	20465111	G	A	ENST00000328879	ENSG00000099910	KLHL22	TRUE	TRUE
chr22	20465123	G	A	ENST00000328879	ENSG00000099910	KLHL22	TRUE	TRUE
chr22	20465132	C	A	ENST00000328879	ENSG00000099910	KLHL22	TRUE	TRUE
chr22	20465142	G	C	ENST00000328879	ENSG00000099910	KLHL22	TRUE	TRUE
chr22	20465142	G	T	ENST00000328879	ENSG00000099910	KLHL22	TRUE	TRUE
chr22	20465173	A	T	ENST00000328879	ENSG00000099910	KLHL22	TRUE	TRUE
chr22	20465192	T	A	ENST00000328879	ENSG00000099910	KLHL22	TRUE	TRUE
chr22	20465207	G	A	ENST00000328879	ENSG00000099910	KLHL22	TRUE	TRUE
chr22	20465216	C	A	ENST00000328879	ENSG00000099910	KLHL22	TRUE	TRUE
chr22	20465222	C	A	ENST00000328879	ENSG00000099910	KLHL22	TRUE	TRUE
chr22	20465246	C	A	ENST00000328879	ENSG00000099910	KLHL22	TRUE	TRUE
chr22	20465255	T	A	ENST00000328879	ENSG00000099910	KLHL22	TRUE	TRUE
chr22	20465264	C	A	ENST00000328879	ENSG00000099910	KLHL22	TRUE	TRUE
chr22	20465272	G	T	ENST00000328879	ENSG00000099910	KLHL22	TRUE	TRUE
chr22	20465279	G	A	ENST00000328879	ENSG00000099910	KLHL22	TRUE	TRUE
chr22	20465288	G	A	ENST00000328879	ENSG00000099910	KLHL22	TRUE	TRUE
chr22	20465294	G	A	ENST00000328879	ENSG00000099910	KLHL22	TRUE	TRUE
chr22	20465297	C	A	ENST00000328879	ENSG00000099910	KLHL22	TRUE	TRUE
chr22	20465304	A	C	ENST00000328879	ENSG00000099910	KLHL22	TRUE	TRUE
chr22	20465304	A	T	ENST00000328879	ENSG00000099910	KLHL22	TRUE	TRUE
chr22	20465310	G	C	ENST00000328879	ENSG00000099910	KLHL22	TRUE	TRUE
chr22	20465310	G	T	ENST00000328879	ENSG00000099910	KLHL22	TRUE	TRUE
chr22	20465327	C	A	ENST00000328879	ENSG00000099910	KLHL22	TRUE	TRUE
chr22	20465328	A	C	ENST00000328879	ENSG00000099910	KLHL22	TRUE	TRUE
chr22	20465328	A	T	ENST00000328879	ENSG00000099910	KLHL22	TRUE	TRUE
chr22	20465336	C	A	ENST00000328879	ENSG00000099910	KLHL22	TRUE	TRUE
chr22	20465342	C	A	ENST00000328879	ENSG00000099910	KLHL22	TRUE	TRUE
chr22	20465343	G	T	ENST00000328879	ENSG00000099910	KLHL22	TRUE	TRUE
chr22	20465354	C	A	ENST00000328879	ENSG00000099910	KLHL22	TRUE	TRUE
chr22	20465379	G	C	ENST00000328879	ENSG00000099910	KLHL22	TRUE	TRUE
chr22	20465379	G	T	ENST00000328879	ENSG00000099910	KLHL22	TRUE	TRUE
chr22	20465387	T	A	ENST00000328879	ENSG00000099910	KLHL22	TRUE	TRUE
chr22	20465390	C	A	ENST00000328879	ENSG00000099910	KLHL22	TRUE	TRUE
chr22	20465392	A	T	ENST00000328879	ENSG00000099910	KLHL22	TRUE	TRUE
chr22	20465402	G	A	ENST00000328879	ENSG00000099910	KLHL22	TRUE	TRUE
chr22	20465406	G	C	ENST00000328879	ENSG00000099910	KLHL22	TRUE	TRUE
chr22	20465406	G	T	ENST00000328879	ENSG00000099910	KLHL22	TRUE	TRUE
chr22	20465411	T	A	ENST00000328879	ENSG00000099910	KLHL22	TRUE	TRUE
chr22	20465441	T	A	ENST00000328879	ENSG00000099910	KLHL22	TRUE	TRUE
chr22	20465448	A	C	ENST00000328879	ENSG00000099910	KLHL22	TRUE	TRUE
chr22	20465448	A	T	ENST00000328879	ENSG00000099910	KLHL22	TRUE	TRUE
chr22	20465462	G	A	ENST00000328879	ENSG00000099910	KLHL22	TRUE	TRUE
chr22	20465465	C	A	ENST00000328879	ENSG00000099910	KLHL22	TRUE	TRUE
chr22	20465479	A	T	ENST00000328879	ENSG00000099910	KLHL22	TRUE	TRUE
chr22	20465492	C	A	ENST00000328879	ENSG00000099910	KLHL22	TRUE	TRUE
chr22	20465502	G	C	ENST00000328879	ENSG00000099910	KLHL22	TRUE	TRUE
chr22	20465502	G	T	ENST00000328879	ENSG00000099910	KLHL22	TRUE	TRUE
chr22	20465522	C	A	ENST00000328879	ENSG00000099910	KLHL22	TRUE	TRUE
chr22	20465525	C	A	ENST00000328879	ENSG00000099910	KLHL22	TRUE	TRUE
chr22	20465532	C	T	ENST00000328879	ENSG00000099910	KLHL22	TRUE	TRUE
chr22	20465533	C	T	ENST00000328879	ENSG00000099910	KLHL22	TRUE	TRUE
chr22	20465550	A	T	ENST00000328879	ENSG00000099910	KLHL22	TRUE	TRUE
chr22	20465553	G	T	ENST00000328879	ENSG00000099910	KLHL22	TRUE	TRUE
chr22	20465570	C	A	ENST00000328879	ENSG00000099910	KLHL22	TRUE	TRUE
chr22	20465577	C	A	ENST00000328879	ENSG00000099910	KLHL22	TRUE	FALSE
chr22	20465577	C	G	ENST00000328879	ENSG00000099910	KLHL22	TRUE	FALSE
chr22	20465577	C	T	ENST00000328879	ENSG00000099910	KLHL22	TRUE	FALSE
chr22	20465578	T	A	ENST00000328879	ENSG00000099910	KLHL22	TRUE	FALSE
chr22	20465578	T	C	ENST00000328879	ENSG00000099910	KLHL22	TRUE	FALSE
chr22	20465578	T	G	ENST00000328879	ENSG00000099910	KLHL22	TRUE	FALSE
chr22	20471348	A	C	ENST00000328879	ENSG00000099910	KLHL22	TRUE	FALSE
chr22	20471348	A	G	ENST00000328879	ENSG00000099910	KLHL22	TRUE	FALSE
chr22	20471348	A	T	ENST00000328879	ENSG00000099910	KLHL22	TRUE	FALSE
chr22	20471349	C	A	ENST00000328879	ENSG00000099910	KLHL22	TRUE	FALSE
chr22	20471349	C	G	ENST00000328879	ENSG00000099910	KLHL22	TRUE	FALSE
chr22	20471349	C	T	ENST00000328879	ENSG00000099910	KLHL22	TRUE	FALSE
chr22	20471352	G	A	ENST00000328879	ENSG00000099910	KLHL22	TRUE	TRUE
chr22	20471358	G	A	ENST00000328879	ENSG00000099910	KLHL22	TRUE	TRUE
chr22	20471359	G	T	ENST00000328879	ENSG00000099910	KLHL22	TRUE	TRUE
chr22	20471379	C	A	ENST00000328879	ENSG00000099910	KLHL22	TRUE	TRUE
chr22	20471382	G	A	ENST00000328879	ENSG00000099910	KLHL22	TRUE	TRUE
chr22	20471403	C	A	ENST00000328879	ENSG00000099910	KLHL22	TRUE	TRUE
chr22	20471409	C	A	ENST00000328879	ENSG00000099910	KLHL22	TRUE	TRUE
chr22	20471416	G	C	ENST00000328879	ENSG00000099910	KLHL22	TRUE	TRUE
chr22	20471416	G	T	ENST00000328879	ENSG00000099910	KLHL22	TRUE	TRUE
chr22	20471436	G	A	ENST00000328879	ENSG00000099910	KLHL22	TRUE	TRUE
chr22	20471437	G	T	ENST00000328879	ENSG00000099910	KLHL22	TRUE	TRUE
chr22	20471449	G	C	ENST00000328879	ENSG00000099910	KLHL22	TRUE	TRUE
chr22	20471449	G	T	ENST00000328879	ENSG00000099910	KLHL22	TRUE	TRUE
chr22	20471475	C	A	ENST00000328879	ENSG00000099910	KLHL22	TRUE	TRUE
chr22	20471478	C	A	ENST00000328879	ENSG00000099910	KLHL22	TRUE	TRUE
chr22	20471481	G	A	ENST00000328879	ENSG00000099910	KLHL22	TRUE	TRUE
chr22	20471484	C	A	ENST00000328879	ENSG00000099910	KLHL22	TRUE	TRUE
chr22	20471490	C	A	ENST00000328879	ENSG00000099910	KLHL22	TRUE	TRUE
chr22	20471493	T	A	ENST00000328879	ENSG00000099910	KLHL22	TRUE	TRUE
chr22	20471495	A	T	ENST00000328879	ENSG00000099910	KLHL22	TRUE	TRUE
chr22	20471499	C	A	ENST00000328879	ENSG00000099910	KLHL22	TRUE	TRUE
chr22	20471514	C	A	ENST00000328879	ENSG00000099910	KLHL22	TRUE	TRUE
chr22	20471516	C	A	ENST00000328879	ENSG00000099910	KLHL22	TRUE	FALSE
chr22	20471516	C	G	ENST00000328879	ENSG00000099910	KLHL22	TRUE	FALSE
chr22	20471516	C	T	ENST00000328879	ENSG00000099910	KLHL22	TRUE	FALSE
chr22	20471517	T	A	ENST00000328879	ENSG00000099910	KLHL22	TRUE	FALSE
chr22	20471517	T	C	ENST00000328879	ENSG00000099910	KLHL22	TRUE	FALSE
chr22	20471517	T	G	ENST00000328879	ENSG00000099910	KLHL22	TRUE	FALSE
chr22	20488983	A	C	ENST00000328879	ENSG00000099910	KLHL22	TRUE	FALSE
chr22	20488983	A	G	ENST00000328879	ENSG00000099910	KLHL22	FALSE	FALSE
chr22	20488983	A	T	ENST00000328879	ENSG00000099910	KLHL22	TRUE	FALSE
chr22	20488984	C	A	ENST00000328879	ENSG00000099910	KLHL22	TRUE	FALSE
chr22	20488984	C	G	ENST00000328879	ENSG00000099910	KLHL22	TRUE	FALSE
chr22	20488984	C	T	ENST00000328879	ENSG00000099910	KLHL22	TRUE	FALSE
chr22	20488986	T	A	ENST00000328879	ENSG00000099910	KLHL22	TRUE	TRUE
chr22	20488990	G	C	ENST00000328879	ENSG00000099910	KLHL22	TRUE	TRUE
chr22	20488990	G	T	ENST00000328879	ENSG00000099910	KLHL22	TRUE	TRUE
chr22	20488996	G	T	ENST00000328879	ENSG00000099910	KLHL22	TRUE	TRUE
chr22	20489028	C	A	ENST00000328879	ENSG00000099910	KLHL22	TRUE	TRUE
chr22	20489037	T	A	ENST00000328879	ENSG00000099910	KLHL22	TRUE	TRUE
chr22	20489043	C	A	ENST00000328879	ENSG00000099910	KLHL22	TRUE	TRUE
chr22	20489073	C	A	ENST00000328879	ENSG00000099910	KLHL22	TRUE	TRUE
chr22	20489100	G	A	ENST00000328879	ENSG00000099910	KLHL22	TRUE	TRUE
chr22	20489112	G	A	ENST00000328879	ENSG00000099910	KLHL22	TRUE	TRUE
chr22	20489121	G	A	ENST00000328879	ENSG00000099910	KLHL22	TRUE	TRUE
chr22	20489131	G	C	ENST00000328879	ENSG00000099910	KLHL22	TRUE	TRUE
chr22	20489131	G	T	ENST00000328879	ENSG00000099910	KLHL22	TRUE	TRUE
chr22	20489146	G	T	ENST00000328879	ENSG00000099910	KLHL22	TRUE	FALSE
chr22	20489159	G	C	ENST00000328879	ENSG00000099910	KLHL22	TRUE	FALSE
chr22	20489159	G	T	ENST00000328879	ENSG00000099910	KLHL22	TRUE	FALSE
chr22	20489166	G	A	ENST00000328879	ENSG00000099910	KLHL22	FALSE	FALSE
chr22	20489174	A	T	ENST00000328879	ENSG00000099910	KLHL22	FALSE	FALSE
chr22	20489178	T	A	ENST00000328879	ENSG00000099910	KLHL22	FALSE	FALSE
chr22	20489179	G	T	ENST00000328879	ENSG00000099910	KLHL22	FALSE	FALSE
chr22	20489187	G	A	ENST00000328879	ENSG00000099910	KLHL22	FALSE	FALSE
chr22	20489196	C	A	ENST00000328879	ENSG00000099910	KLHL22	FALSE	FALSE
chr22	20489199	G	A	ENST00000328879	ENSG00000099910	KLHL22	FALSE	FALSE
chr22	20489202	C	A	ENST00000328879	ENSG00000099910	KLHL22	FALSE	FALSE
chr22	20489205	C	A	ENST00000328879	ENSG00000099910	KLHL22	FALSE	FALSE
chr22	20489245	C	A	ENST00000328879	ENSG00000099910	KLHL22	TRUE	FALSE
chr22	20489245	C	G	ENST00000328879	ENSG00000099910	KLHL22	TRUE	FALSE
chr22	20489245	C	T	ENST00000328879	ENSG00000099910	KLHL22	TRUE	FALSE
chr22	20489246	T	A	ENST00000328879	ENSG00000099910	KLHL22	TRUE	FALSE
chr22	20489246	T	C	ENST00000328879	ENSG00000099910	KLHL22	TRUE	FALSE
chr22	20489246	T	G	ENST00000328879	ENSG00000099910	KLHL22	TRUE	FALSE
chr22	20495758	A	C	ENST00000328879	ENSG00000099910	KLHL22	FALSE	FALSE
chr22	20495758	A	G	ENST00000328879	ENSG00000099910	KLHL22	FALSE	FALSE
chr22	20495758	A	T	ENST00000328879	ENSG00000099910	KLHL22	FALSE	FALSE
chr22	20495759	C	A	ENST00000328879	ENSG00000099910	KLHL22	FALSE	FALSE
chr22	20495759	C	G	ENST00000328879	ENSG00000099910	KLHL22	FALSE	FALSE
chr22	20495759	C	T	ENST00000328879	ENSG00000099910	KLHL22	FALSE	FALSE
chr22	20507694	C	T	ENST00000263205	ENSG00000099917	MED15	FALSE	FALSE
chr22	20507697	G	T	ENST00000263205	ENSG00000099917	MED15	FALSE	FALSE
chr22	20507707	G	A	ENST00000263205	ENSG00000099917	MED15	FALSE	FALSE
chr22	20507708	G	A	ENST00000263205	ENSG00000099917	MED15	FALSE	FALSE
chr22	20507727	C	T	ENST00000263205	ENSG00000099917	MED15	FALSE	FALSE
chr22	20507730	A	T	ENST00000263205	ENSG00000099917	MED15	TRUE	FALSE
chr22	20507742	C	T	ENST00000263205	ENSG00000099917	MED15	TRUE	FALSE
chr22	20507747	G	A	ENST00000263205	ENSG00000099917	MED15	TRUE	FALSE
chr22	20507747	G	C	ENST00000263205	ENSG00000099917	MED15	TRUE	FALSE
chr22	20507747	G	T	ENST00000263205	ENSG00000099917	MED15	TRUE	FALSE
chr22	20507748	T	A	ENST00000263205	ENSG00000099917	MED15	TRUE	FALSE
chr22	20507748	T	C	ENST00000263205	ENSG00000099917	MED15	TRUE	FALSE
chr22	20507748	T	G	ENST00000263205	ENSG00000099917	MED15	TRUE	FALSE
chr22	20537115	A	C	ENST00000263205	ENSG00000099917	MED15	TRUE	FALSE
chr22	20537115	A	G	ENST00000263205	ENSG00000099917	MED15	TRUE	FALSE
chr22	20537115	A	T	ENST00000263205	ENSG00000099917	MED15	TRUE	FALSE
chr22	20537116	G	A	ENST00000263205	ENSG00000099917	MED15	TRUE	FALSE
chr22	20537116	G	C	ENST00000263205	ENSG00000099917	MED15	TRUE	FALSE
chr22	20537116	G	T	ENST00000263205	ENSG00000099917	MED15	TRUE	FALSE
chr22	20537118	G	T	ENST00000263205	ENSG00000099917	MED15	TRUE	FALSE
chr22	20537133	A	T	ENST00000263205	ENSG00000099917	MED15	TRUE	TRUE
chr22	20537154	A	T	ENST00000263205	ENSG00000099917	MED15	TRUE	TRUE
chr22	20537163	A	T	ENST00000263205	ENSG00000099917	MED15	TRUE	TRUE
chr22	20537172	G	T	ENST00000263205	ENSG00000099917	MED15	TRUE	TRUE
chr22	20537190	A	T	ENST00000263205	ENSG00000099917	MED15	TRUE	TRUE
chr22	20537196	A	T	ENST00000263205	ENSG00000099917	MED15	TRUE	TRUE
chr22	20537205	G	A	ENST00000263205	ENSG00000099917	MED15	TRUE	FALSE
chr22	20537205	G	C	ENST00000263205	ENSG00000099917	MED15	TRUE	FALSE
chr22	20537205	G	T	ENST00000263205	ENSG00000099917	MED15	TRUE	FALSE
chr22	20537206	T	A	ENST00000263205	ENSG00000099917	MED15	TRUE	FALSE
chr22	20537206	T	C	ENST00000263205	ENSG00000099917	MED15	TRUE	FALSE
chr22	20537206	T	G	ENST00000263205	ENSG00000099917	MED15	TRUE	FALSE
chr22	20551434	A	C	ENST00000263205	ENSG00000099917	MED15	TRUE	FALSE
chr22	20551434	A	G	ENST00000263205	ENSG00000099917	MED15	TRUE	FALSE
chr22	20551434	A	T	ENST00000263205	ENSG00000099917	MED15	TRUE	FALSE
chr22	20551435	G	A	ENST00000263205	ENSG00000099917	MED15	TRUE	FALSE
chr22	20551435	G	C	ENST00000263205	ENSG00000099917	MED15	TRUE	FALSE
chr22	20551435	G	T	ENST00000263205	ENSG00000099917	MED15	TRUE	FALSE
chr22	20551439	G	T	ENST00000263205	ENSG00000099917	MED15	TRUE	TRUE
chr22	20551444	C	A	ENST00000263205	ENSG00000099917	MED15	TRUE	TRUE
chr22	20551444	C	G	ENST00000263205	ENSG00000099917	MED15	TRUE	TRUE
chr22	20551478	C	T	ENST00000263205	ENSG00000099917	MED15	TRUE	TRUE
chr22	20551488	G	A	ENST00000263205	ENSG00000099917	MED15	TRUE	FALSE
chr22	20551488	G	C	ENST00000263205	ENSG00000099917	MED15	TRUE	FALSE
chr22	20551488	G	T	ENST00000263205	ENSG00000099917	MED15	TRUE	FALSE
chr22	20551489	T	A	ENST00000263205	ENSG00000099917	MED15	TRUE	FALSE
chr22	20551489	T	C	ENST00000263205	ENSG00000099917	MED15	TRUE	FALSE
chr22	20551489	T	G	ENST00000263205	ENSG00000099917	MED15	TRUE	FALSE
chr22	20553143	A	C	ENST00000263205	ENSG00000099917	MED15	TRUE	FALSE
chr22	20553143	A	G	ENST00000263205	ENSG00000099917	MED15	TRUE	FALSE
chr22	20553143	A	T	ENST00000263205	ENSG00000099917	MED15	TRUE	FALSE
chr22	20553144	G	A	ENST00000263205	ENSG00000099917	MED15	TRUE	FALSE
chr22	20553144	G	C	ENST00000263205	ENSG00000099917	MED15	TRUE	FALSE
chr22	20553144	G	T	ENST00000263205	ENSG00000099917	MED15	TRUE	FALSE
chr22	20553150	A	T	ENST00000263205	ENSG00000099917	MED15	TRUE	TRUE
chr22	20553153	A	T	ENST00000263205	ENSG00000099917	MED15	TRUE	TRUE
chr22	20553159	C	T	ENST00000263205	ENSG00000099917	MED15	TRUE	TRUE
chr22	20553175	G	A	ENST00000263205	ENSG00000099917	MED15	TRUE	FALSE
chr22	20553175	G	C	ENST00000263205	ENSG00000099917	MED15	TRUE	FALSE
chr22	20553175	G	T	ENST00000263205	ENSG00000099917	MED15	TRUE	FALSE
chr22	20553176	T	A	ENST00000263205	ENSG00000099917	MED15	TRUE	FALSE
chr22	20553176	T	C	ENST00000263205	ENSG00000099917	MED15	TRUE	FALSE
chr22	20553176	T	G	ENST00000263205	ENSG00000099917	MED15	TRUE	FALSE
chr22	20554934	A	C	ENST00000263205	ENSG00000099917	MED15	TRUE	FALSE
chr22	20554934	A	G	ENST00000263205	ENSG00000099917	MED15	TRUE	FALSE
chr22	20554934	A	T	ENST00000263205	ENSG00000099917	MED15	TRUE	FALSE
chr22	20554935	G	A	ENST00000263205	ENSG00000099917	MED15	TRUE	FALSE
chr22	20554935	G	C	ENST00000263205	ENSG00000099917	MED15	TRUE	FALSE
chr22	20554935	G	T	ENST00000263205	ENSG00000099917	MED15	TRUE	FALSE
chr22	20554953	C	T	ENST00000263205	ENSG00000099917	MED15	TRUE	TRUE
chr22	20554968	G	T	ENST00000263205	ENSG00000099917	MED15	TRUE	TRUE
chr22	20554980	G	T	ENST00000263205	ENSG00000099917	MED15	TRUE	TRUE
chr22	20554989	G	T	ENST00000263205	ENSG00000099917	MED15	TRUE	TRUE
chr22	20555016	G	T	ENST00000263205	ENSG00000099917	MED15	TRUE	TRUE
chr22	20555019	C	T	ENST00000263205	ENSG00000099917	MED15	TRUE	TRUE
chr22	20555055	G	T	ENST00000263205	ENSG00000099917	MED15	TRUE	TRUE
chr22	20555058	C	T	ENST00000263205	ENSG00000099917	MED15	TRUE	TRUE
chr22	20555074	C	A	ENST00000263205	ENSG00000099917	MED15	TRUE	TRUE
chr22	20555074	C	G	ENST00000263205	ENSG00000099917	MED15	TRUE	TRUE
chr22	20555079	C	T	ENST00000263205	ENSG00000099917	MED15	TRUE	TRUE
chr22	20555098	C	A	ENST00000263205	ENSG00000099917	MED15	TRUE	TRUE
chr22	20555145	C	T	ENST00000263205	ENSG00000099917	MED15	TRUE	TRUE
chr22	20555149	G	A	ENST00000263205	ENSG00000099917	MED15	TRUE	FALSE
chr22	20555149	G	C	ENST00000263205	ENSG00000099917	MED15	TRUE	FALSE
chr22	20555149	G	T	ENST00000263205	ENSG00000099917	MED15	TRUE	FALSE
chr22	20555150	T	A	ENST00000263205	ENSG00000099917	MED15	TRUE	FALSE
chr22	20555150	T	C	ENST00000263205	ENSG00000099917	MED15	TRUE	FALSE
chr22	20555150	T	G	ENST00000263205	ENSG00000099917	MED15	TRUE	FALSE
chr22	20564448	A	C	ENST00000263205	ENSG00000099917	MED15	TRUE	FALSE
chr22	20564448	A	G	ENST00000263205	ENSG00000099917	MED15	TRUE	FALSE
chr22	20564448	A	T	ENST00000263205	ENSG00000099917	MED15	TRUE	FALSE
chr22	20564449	G	A	ENST00000263205	ENSG00000099917	MED15	TRUE	FALSE
chr22	20564449	G	C	ENST00000263205	ENSG00000099917	MED15	TRUE	FALSE
chr22	20564449	G	T	ENST00000263205	ENSG00000099917	MED15	TRUE	FALSE
chr22	20564452	C	T	ENST00000263205	ENSG00000099917	MED15	TRUE	TRUE
chr22	20564458	C	T	ENST00000263205	ENSG00000099917	MED15	TRUE	TRUE
chr22	20564464	C	T	ENST00000263205	ENSG00000099917	MED15	TRUE	TRUE
chr22	20564467	C	T	ENST00000263205	ENSG00000099917	MED15
chr22	20564479	C	T	ENST00000263205	ENSG00000099917	MED15
chr22	20564482	C	T	ENST00000263205	ENSG00000099917	MED15
chr22	20564485	C	T	ENST00000263205	ENSG00000099917	MED15
chr22	20564488	C	T	ENST00000263205	ENSG00000099917	MED15
chr22	20564491	C	T	ENST00000263205	ENSG00000099917	MED15
chr22	20564494	C	T	ENST00000263205	ENSG00000099917	MED15
chr22	20564497	C	T	ENST00000263205	ENSG00000099917	MED15
chr22	20564500	C	T	ENST00000263205	ENSG00000099917	MED15
chr22	20564506	C	T	ENST00000263205	ENSG00000099917	MED15
chr22	20564509	C	T	ENST00000263205	ENSG00000099917	MED15
chr22	20564512	C	T	ENST00000263205	ENSG00000099917	MED15
chr22	20564515	C	T	ENST00000263205	ENSG00000099917	MED15
chr22	20564518	C	T	ENST00000263205	ENSG00000099917	MED15
chr22	20564530	C	T	ENST00000263205	ENSG00000099917	MED15
chr22	20564533	C	T	ENST00000263205	ENSG00000099917	MED15
chr22	20564536	C	T	ENST00000263205	ENSG00000099917	MED15
chr22	20564539	C	T	ENST00000263205	ENSG00000099917	MED15
chr22	20564542	C	T	ENST00000263205	ENSG00000099917	MED15
chr22	20564545	C	T	ENST00000263205	ENSG00000099917	MED15
chr22	20564548	C	T	ENST00000263205	ENSG00000099917	MED15
chr22	20564551	C	T	ENST00000263205	ENSG00000099917	MED15
chr22	20564554	C	T	ENST00000263205	ENSG00000099917	MED15
chr22	20564557	C	T	ENST00000263205	ENSG00000099917	MED15
chr22	20564560	C	T	ENST00000263205	ENSG00000099917	MED15
chr22	20564566	C	T	ENST00000263205	ENSG00000099917	MED15
chr22	20564572	C	T	ENST00000263205	ENSG00000099917	MED15
chr22	20564575	C	T	ENST00000263205	ENSG00000099917	MED15
chr22	20564587	C	T	ENST00000263205	ENSG00000099917	MED15
chr22	20564590	C	T	ENST00000263205	ENSG00000099917	MED15
chr22	20564593	C	T	ENST00000263205	ENSG00000099917	MED15
chr22	20564599	C	T	ENST00000263205	ENSG00000099917	MED15
chr22	20564611	C	T	ENST00000263205	ENSG00000099917	MED15
chr22	20564614	C	T	ENST00000263205	ENSG00000099917	MED15
chr22	20564617	C	T	ENST00000263205	ENSG00000099917	MED15
chr22	20564620	C	T	ENST00000263205	ENSG00000099917	MED15
chr22	20564623	C	T	ENST00000263205	ENSG00000099917	MED15
chr22	20564629	C	T	ENST00000263205	ENSG00000099917	MED15
chr22	20564632	C	T	ENST00000263205	ENSG00000099917	MED15
chr22	20564635	C	T	ENST00000263205	ENSG00000099917	MED15
chr22	20564638	C	T	ENST00000263205	ENSG00000099917	MED15
chr22	20564641	C	T	ENST00000263205	ENSG00000099917	MED15
chr22	20564644	C	T	ENST00000263205	ENSG00000099917	MED15
chr22	20564647	C	T	ENST00000263205	ENSG00000099917	MED15
chr22	20564650	C	T	ENST00000263205	ENSG00000099917	MED15
chr22	20564662	A	T	ENST00000263205	ENSG00000099917	MED15
chr22	20564666	T	A	ENST00000263205	ENSG00000099917	MED15	TRUE	TRUE
chr22	20564674	C	T	ENST00000263205	ENSG00000099917	MED15	TRUE	TRUE
chr22	20564680	C	T	ENST00000263205	ENSG00000099917	MED15	TRUE	TRUE
chr22	20564683	C	T	ENST00000263205	ENSG00000099917	MED15	TRUE	TRUE
chr22	20564686	C	T	ENST00000263205	ENSG00000099917	MED15	TRUE	TRUE
chr22	20564689	G	A	ENST00000263205	ENSG00000099917	MED15	TRUE	FALSE
chr22	20564689	G	C	ENST00000263205	ENSG00000099917	MED15	TRUE	FALSE
chr22	20564689	G	T	ENST00000263205	ENSG00000099917	MED15	TRUE	FALSE
chr22	20564690	T	A	ENST00000263205	ENSG00000099917	MED15	TRUE	FALSE
chr22	20564690	T	C	ENST00000263205	ENSG00000099917	MED15	TRUE	FALSE
chr22	20564690	T	G	ENST00000263205	ENSG00000099917	MED15	TRUE	FALSE
chr22	20566465	A	C	ENST00000263205	ENSG00000099917	MED15	TRUE	TRUE
chr22	20566465	A	G	ENST00000263205	ENSG00000099917	MED15	TRUE	FALSE
chr22	20566465	A	T	ENST00000263205	ENSG00000099917	MED15	TRUE	TRUE
chr22	20566466	G	A	ENST00000263205	ENSG00000099917	MED15	TRUE	FALSE
chr22	20566466	G	C	ENST00000263205	ENSG00000099917	MED15	TRUE	FALSE
chr22	20566466	G	T	ENST00000263205	ENSG00000099917	MED15	TRUE	FALSE
chr22	20566470	C	T	ENST00000263205	ENSG00000099917	MED15
chr22	20566473	C	T	ENST00000263205	ENSG00000099917	MED15
chr22	20566476	C	T	ENST00000263205	ENSG00000099917	MED15
chr22	20566479	C	T	ENST00000263205	ENSG00000099917	MED15
chr22	20566482	C	T	ENST00000263205	ENSG00000099917	MED15
chr22	20566485	C	T	ENST00000263205	ENSG00000099917	MED15
chr22	20566491	C	T	ENST00000263205	ENSG00000099917	MED15
chr22	20566494	C	T	ENST00000263205	ENSG00000099917	MED15
chr22	20566503	C	T	ENST00000263205	ENSG00000099917	MED15
chr22	20566509	C	T	ENST00000263205	ENSG00000099917	MED15
chr22	20566515	C	T	ENST00000263205	ENSG00000099917	MED15
chr22	20566518	C	T	ENST00000263205	ENSG00000099917	MED15
chr22	20566521	C	T	ENST00000263205	ENSG00000099917	MED15
chr22	20566524	C	T	ENST00000263205	ENSG00000099917	MED15
chr22	20566527	C	T	ENST00000263205	ENSG00000099917	MED15
chr22	20566530	C	T	ENST00000263205	ENSG00000099917	MED15
chr22	20566533	C	T	ENST00000263205	ENSG00000099917	MED15
chr22	20566536	C	T	ENST00000263205	ENSG00000099917	MED15
chr22	20566539	C	T	ENST00000263205	ENSG00000099917	MED15
chr22	20566542	C	T	ENST00000263205	ENSG00000099917	MED15
chr22	20566545	C	T	ENST00000263205	ENSG00000099917	MED15
chr22	20566548	C	T	ENST00000263205	ENSG00000099917	MED15
chr22	20566551	C	T	ENST00000263205	ENSG00000099917	MED15
chr22	20566554	C	T	ENST00000263205	ENSG00000099917	MED15
chr22	20566557	C	T	ENST00000263205	ENSG00000099917	MED15
chr22	20566560	C	T	ENST00000263205	ENSG00000099917	MED15
chr22	20566567	T	A	ENST00000263205	ENSG00000099917	MED15
chr22	20566569	C	T	ENST00000263205	ENSG00000099917	MED15
chr22	20566575	C	T	ENST00000263205	ENSG00000099917	MED15	TRUE	TRUE
chr22	20566587	C	T	ENST00000263205	ENSG00000099917	MED15	TRUE	TRUE
chr22	20566590	C	T	ENST00000263205	ENSG00000099917	MED15	TRUE	TRUE
chr22	20566602	C	T	ENST00000263205	ENSG00000099917	MED15	TRUE	TRUE
chr22	20566605	C	T	ENST00000263205	ENSG00000099917	MED15	TRUE	TRUE
chr22	20566611	C	T	ENST00000263205	ENSG00000099917	MED15	TRUE	TRUE
chr22	20566626	C	T	ENST00000263205	ENSG00000099917	MED15	TRUE	TRUE
chr22	20566638	C	T	ENST00000263205	ENSG00000099917	MED15	TRUE	TRUE
chr22	20566641	C	T	ENST00000263205	ENSG00000099917	MED15	TRUE	TRUE
chr22	20566647	C	T	ENST00000263205	ENSG00000099917	MED15	TRUE	TRUE
chr22	20566650	C	T	ENST00000263205	ENSG00000099917	MED15	TRUE	TRUE
chr22	20566665	C	T	ENST00000263205	ENSG00000099917	MED15	TRUE	TRUE
chr22	20566674	C	T	ENST00000263205	ENSG00000099917	MED15	TRUE	TRUE
chr22	20566686	C	T	ENST00000263205	ENSG00000099917	MED15	TRUE	TRUE
chr22	20566692	C	T	ENST00000263205	ENSG00000099917	MED15	TRUE	TRUE
chr22	20566695	C	T	ENST00000263205	ENSG00000099917	MED15	TRUE	TRUE
chr22	20566710	C	T	ENST00000263205	ENSG00000099917	MED15	TRUE	TRUE
chr22	20566716	C	T	ENST00000263205	ENSG00000099917	MED15	TRUE	TRUE
chr22	20566723	C	A	ENST00000263205	ENSG00000099917	MED15	TRUE	TRUE
chr22	20566723	C	G	ENST00000263205	ENSG00000099917	MED15	TRUE	TRUE
chr22	20566725	C	T	ENST00000263205	ENSG00000099917	MED15	TRUE	TRUE
chr22	20566737	C	T	ENST00000263205	ENSG00000099917	MED15	TRUE	TRUE
chr22	20566741	C	A	ENST00000263205	ENSG00000099917	MED15	TRUE	TRUE
chr22	20566743	C	T	ENST00000263205	ENSG00000099917	MED15	TRUE	TRUE
chr22	20566749	C	T	ENST00000263205	ENSG00000099917	MED15	TRUE	TRUE
chr22	20566756	T	A	ENST00000263205	ENSG00000099917	MED15	TRUE	TRUE
chr22	20566762	C	A	ENST00000263205	ENSG00000099917	MED15	TRUE	TRUE
chr22	20566762	C	G	ENST00000263205	ENSG00000099917	MED15	TRUE	TRUE
chr22	20566764	C	T	ENST00000263205	ENSG00000099917	MED15	TRUE	TRUE
chr22	20566770	C	T	ENST00000263205	ENSG00000099917	MED15	TRUE	TRUE
chr22	20566782	G	T	ENST00000263205	ENSG00000099917	MED15	TRUE	TRUE
chr22	20566785	C	T	ENST00000263205	ENSG00000099917	MED15	TRUE	TRUE
chr22	20566792	T	A	ENST00000263205	ENSG00000099917	MED15	TRUE	TRUE
chr22	20566796	T	A	ENST00000263205	ENSG00000099917	MED15	TRUE	TRUE
chr22	20566796	T	G	ENST00000263205	ENSG00000099917	MED15	TRUE	TRUE
chr22	20566800	C	T	ENST00000263205	ENSG00000099917	MED15	TRUE	TRUE
chr22	20566812	A	T	ENST00000263205	ENSG00000099917	MED15	TRUE	TRUE
chr22	20566818	G	A	ENST00000263205	ENSG00000099917	MED15	TRUE	FALSE
chr22	20566818	G	C	ENST00000263205	ENSG00000099917	MED15	TRUE	FALSE
chr22	20566818	G	T	ENST00000263205	ENSG00000099917	MED15	TRUE	FALSE
chr22	20566819	T	A	ENST00000263205	ENSG00000099917	MED15	TRUE	FALSE
chr22	20566819	T	C	ENST00000263205	ENSG00000099917	MED15	TRUE	FALSE
chr22	20566819	T	G	ENST00000263205	ENSG00000099917	MED15	TRUE	FALSE
chr22	20568519	A	C	ENST00000263205	ENSG00000099917	MED15	TRUE	FALSE
chr22	20568519	A	G	ENST00000263205	ENSG00000099917	MED15	TRUE	FALSE
chr22	20568519	A	T	ENST00000263205	ENSG00000099917	MED15	TRUE	FALSE
chr22	20568520	G	A	ENST00000263205	ENSG00000099917	MED15	TRUE	FALSE
chr22	20568520	G	C	ENST00000263205	ENSG00000099917	MED15	TRUE	FALSE
chr22	20568520	G	T	ENST00000263205	ENSG00000099917	MED15	TRUE	FALSE
chr22	20568524	C	T	ENST00000263205	ENSG00000099917	MED15	TRUE	TRUE
chr22	20568542	C	T	ENST00000263205	ENSG00000099917	MED15	TRUE	TRUE
chr22	20568545	C	T	ENST00000263205	ENSG00000099917	MED15	TRUE	TRUE
chr22	20568557	C	T	ENST00000263205	ENSG00000099917	MED15	TRUE	TRUE
chr22	20568563	C	T	ENST00000263205	ENSG00000099917	MED15	TRUE	TRUE
chr22	20568569	C	T	ENST00000263205	ENSG00000099917	MED15	TRUE	TRUE
chr22	20568572	C	T	ENST00000263205	ENSG00000099917	MED15	TRUE	TRUE
chr22	20568575	C	T	ENST00000263205	ENSG00000099917	MED15	TRUE	TRUE
chr22	20568578	C	T	ENST00000263205	ENSG00000099917	MED15	TRUE	TRUE
chr22	20568590	C	T	ENST00000263205	ENSG00000099917	MED15	TRUE	TRUE
chr22	20568599	C	T	ENST00000263205	ENSG00000099917	MED15	TRUE	TRUE
chr22	20568608	C	T	ENST00000263205	ENSG00000099917	MED15	TRUE	TRUE
chr22	20568623	G	T	ENST00000263205	ENSG00000099917	MED15	TRUE	TRUE
chr22	20568629	C	T	ENST00000263205	ENSG00000099917	MED15	TRUE	TRUE
chr22	20568632	G	A	ENST00000263205	ENSG00000099917	MED15	TRUE	FALSE
chr22	20568632	G	C	ENST00000263205	ENSG00000099917	MED15	TRUE	FALSE
chr22	20568632	G	T	ENST00000263205	ENSG00000099917	MED15	TRUE	FALSE
chr22	20568633	T	A	ENST00000263205	ENSG00000099917	MED15	TRUE	FALSE
chr22	20568633	T	C	ENST00000263205	ENSG00000099917	MED15	TRUE	FALSE
chr22	20568633	T	G	ENST00000263205	ENSG00000099917	MED15	TRUE	FALSE
chr22	20575111	A	C	ENST00000263205	ENSG00000099917	MED15	FALSE	FALSE
chr22	20575111	A	G	ENST00000263205	ENSG00000099917	MED15	TRUE	FALSE
chr22	20575111	A	T	ENST00000263205	ENSG00000099917	MED15	FALSE	FALSE
chr22	20575112	G	A	ENST00000263205	ENSG00000099917	MED15	FALSE	FALSE
chr22	20575112	G	C	ENST00000263205	ENSG00000099917	MED15	FALSE	FALSE
chr22	20575112	G	T	ENST00000263205	ENSG00000099917	MED15	FALSE	FALSE
chr22	20575122	G	T	ENST00000263205	ENSG00000099917	MED15	TRUE	TRUE
chr22	20575129	T	A	ENST00000263205	ENSG00000099917	MED15	TRUE	TRUE
chr22	20575134	C	T	ENST00000263205	ENSG00000099917	MED15	TRUE	TRUE
chr22	20575152	A	T	ENST00000263205	ENSG00000099917	MED15	TRUE	TRUE
chr22	20575195	C	A	ENST00000263205	ENSG00000099917	MED15	TRUE	TRUE
chr22	20575195	C	G	ENST00000263205	ENSG00000099917	MED15	TRUE	TRUE
chr22	20575210	T	A	ENST00000263205	ENSG00000099917	MED15	TRUE	TRUE
chr22	20575215	A	T	ENST00000263205	ENSG00000099917	MED15	TRUE	TRUE
chr22	20575218	C	T	ENST00000263205	ENSG00000099917	MED15	TRUE	TRUE
chr22	20575230	C	T	ENST00000263205	ENSG00000099917	MED15	TRUE	TRUE
chr22	20575233	G	A	ENST00000263205	ENSG00000099917	MED15	TRUE	FALSE
chr22	20575233	G	C	ENST00000263205	ENSG00000099917	MED15	TRUE	FALSE
chr22	20575233	G	T	ENST00000263205	ENSG00000099917	MED15	TRUE	FALSE
chr22	20575234	T	A	ENST00000263205	ENSG00000099917	MED15	TRUE	FALSE
chr22	20575234	T	C	ENST00000263205	ENSG00000099917	MED15	TRUE	FALSE
chr22	20575234	T	G	ENST00000263205	ENSG00000099917	MED15	TRUE	FALSE
chr22	20582609	A	C	ENST00000263205	ENSG00000099917	MED15	TRUE	FALSE
chr22	20582609	A	G	ENST00000263205	ENSG00000099917	MED15	TRUE	FALSE
chr22	20582609	A	T	ENST00000263205	ENSG00000099917	MED15	TRUE	FALSE
chr22	20582610	G	A	ENST00000263205	ENSG00000099917	MED15	TRUE	FALSE
chr22	20582610	G	C	ENST00000263205	ENSG00000099917	MED15	TRUE	FALSE
chr22	20582610	G	T	ENST00000263205	ENSG00000099917	MED15	TRUE	FALSE
chr22	20582617	C	T	ENST00000263205	ENSG00000099917	MED15	TRUE	TRUE
chr22	20582642	C	A	ENST00000263205	ENSG00000099917	MED15	TRUE	TRUE
chr22	20582648	C	A	ENST00000263205	ENSG00000099917	MED15	TRUE	TRUE
chr22	20582648	C	G	ENST00000263205	ENSG00000099917	MED15	TRUE	TRUE
chr22	20582656	C	T	ENST00000263205	ENSG00000099917	MED15	TRUE	TRUE
chr22	20582659	C	T	ENST00000263205	ENSG00000099917	MED15	TRUE	TRUE
chr22	20582665	C	T	ENST00000263205	ENSG00000099917	MED15	TRUE	TRUE
chr22	20582674	C	T	ENST00000263205	ENSG00000099917	MED15	TRUE	TRUE
chr22	20582678	C	A	ENST00000263205	ENSG00000099917	MED15	TRUE	TRUE
chr22	20582695	C	T	ENST00000263205	ENSG00000099917	MED15	TRUE	TRUE
chr22	20582707	C	T	ENST00000263205	ENSG00000099917	MED15	TRUE	TRUE
chr22	20582716	C	T	ENST00000263205	ENSG00000099917	MED15	TRUE	TRUE
chr22	20582726	C	A	ENST00000263205	ENSG00000099917	MED15	TRUE	TRUE
chr22	20582726	C	G	ENST00000263205	ENSG00000099917	MED15	TRUE	TRUE
chr22	20582728	C	T	ENST00000263205	ENSG00000099917	MED15	TRUE	TRUE
chr22	20582748	G	A	ENST00000263205	ENSG00000099917	MED15	TRUE	FALSE
chr22	20582748	G	C	ENST00000263205	ENSG00000099917	MED15	TRUE	FALSE
chr22	20582748	G	T	ENST00000263205	ENSG00000099917	MED15	TRUE	FALSE
chr22	20582749	T	A	ENST00000263205	ENSG00000099917	MED15	TRUE	FALSE
chr22	20582749	T	C	ENST00000263205	ENSG00000099917	MED15	TRUE	FALSE
chr22	20582749	T	G	ENST00000263205	ENSG00000099917	MED15	TRUE	FALSE
chr22	20582838	A	C	ENST00000263205	ENSG00000099917	MED15	TRUE	FALSE
chr22	20582838	A	G	ENST00000263205	ENSG00000099917	MED15	TRUE	FALSE
chr22	20582838	A	T	ENST00000263205	ENSG00000099917	MED15	TRUE	FALSE
chr22	20582839	G	A	ENST00000263205	ENSG00000099917	MED15	TRUE	FALSE
chr22	20582839	G	C	ENST00000263205	ENSG00000099917	MED15	TRUE	FALSE
chr22	20582839	G	T	ENST00000263205	ENSG00000099917	MED15	TRUE	FALSE
chr22	20582884	C	A	ENST00000263205	ENSG00000099917	MED15	TRUE	TRUE
chr22	20582884	C	G	ENST00000263205	ENSG00000099917	MED15	TRUE	TRUE
chr22	20582889	C	T	ENST00000263205	ENSG00000099917	MED15	TRUE	TRUE
chr22	20582898	C	T	ENST00000263205	ENSG00000099917	MED15	TRUE	TRUE
chr22	20582925	C	T	ENST00000263205	ENSG00000099917	MED15	TRUE	TRUE
chr22	20582944	C	A	ENST00000263205	ENSG00000099917	MED15	TRUE	TRUE
chr22	20582944	C	G	ENST00000263205	ENSG00000099917	MED15	TRUE	TRUE
chr22	20582949	G	T	ENST00000263205	ENSG00000099917	MED15	TRUE	TRUE
chr22	20582956	T	A	ENST00000263205	ENSG00000099917	MED15	TRUE	TRUE
chr22	20582956	T	G	ENST00000263205	ENSG00000099917	MED15	TRUE	TRUE
chr22	20582968	G	A	ENST00000263205	ENSG00000099917	MED15	TRUE	FALSE
chr22	20582968	G	C	ENST00000263205	ENSG00000099917	MED15	TRUE	FALSE
chr22	20582968	G	T	ENST00000263205	ENSG00000099917	MED15	TRUE	FALSE
chr22	20582969	T	A	ENST00000263205	ENSG00000099917	MED15	TRUE	FALSE
chr22	20582969	T	C	ENST00000263205	ENSG00000099917	MED15	TRUE	FALSE
chr22	20582969	T	G	ENST00000263205	ENSG00000099917	MED15	TRUE	FALSE
chr22	20583111	A	C	ENST00000263205	ENSG00000099917	MED15	TRUE	TRUE
chr22	20583111	A	G	ENST00000263205	ENSG00000099917	MED15	TRUE	TRUE
chr22	20583111	A	T	ENST00000263205	ENSG00000099917	MED15	TRUE	TRUE
chr22	20583112	G	A	ENST00000263205	ENSG00000099917	MED15	TRUE	TRUE
chr22	20583112	G	C	ENST00000263205	ENSG00000099917	MED15	TRUE	TRUE
chr22	20583112	G	T	ENST00000263205	ENSG00000099917	MED15	TRUE	TRUE
chr22	20583151	C	T	ENST00000263205	ENSG00000099917	MED15	TRUE	TRUE
chr22	20583157	G	T	ENST00000263205	ENSG00000099917	MED15	TRUE	TRUE
chr22	20583160	G	T	ENST00000263205	ENSG00000099917	MED15	TRUE	TRUE
chr22	20583163	C	T	ENST00000263205	ENSG00000099917	MED15	TRUE	TRUE
chr22	20583166	C	T	ENST00000263205	ENSG00000099917	MED15	TRUE	TRUE
chr22	20583171	C	A	ENST00000263205	ENSG00000099917	MED15	TRUE	TRUE
chr22	20583171	C	G	ENST00000263205	ENSG00000099917	MED15	TRUE	TRUE
chr22	20583178	A	T	ENST00000263205	ENSG00000099917	MED15	TRUE	TRUE
chr22	20583184	A	T	ENST00000263205	ENSG00000099917	MED15	TRUE	TRUE
chr22	20583187	C	T	ENST00000263205	ENSG00000099917	MED15	TRUE	TRUE
chr22	20583194	C	A	ENST00000263205	ENSG00000099917	MED15	TRUE	TRUE
chr22	20583196	A	T	ENST00000263205	ENSG00000099917	MED15	TRUE	TRUE
chr22	20583201	C	A	ENST00000263205	ENSG00000099917	MED15	TRUE	TRUE
chr22	20583201	C	G	ENST00000263205	ENSG00000099917	MED15	TRUE	TRUE
chr22	20583205	G	T	ENST00000263205	ENSG00000099917	MED15	TRUE	TRUE
chr22	20583229	A	T	ENST00000263205	ENSG00000099917	MED15	TRUE	TRUE
chr22	20583238	A	T	ENST00000263205	ENSG00000099917	MED15	TRUE	TRUE
chr22	20583244	G	T	ENST00000263205	ENSG00000099917	MED15	TRUE	TRUE
chr22	20583248	G	A	ENST00000263205	ENSG00000099917	MED15	TRUE	FALSE
chr22	20583248	G	C	ENST00000263205	ENSG00000099917	MED15	TRUE	FALSE
chr22	20583248	G	T	ENST00000263205	ENSG00000099917	MED15	TRUE	FALSE
chr22	20583249	T	A	ENST00000263205	ENSG00000099917	MED15	TRUE	FALSE
chr22	20583249	T	C	ENST00000263205	ENSG00000099917	MED15	FALSE	FALSE
chr22	20583249	T	G	ENST00000263205	ENSG00000099917	MED15	TRUE	FALSE
chr22	20583328	A	C	ENST00000263205	ENSG00000099917	MED15	TRUE	FALSE
chr22	20583328	A	G	ENST00000263205	ENSG00000099917	MED15	TRUE	FALSE
chr22	20583328	A	T	ENST00000263205	ENSG00000099917	MED15	TRUE	FALSE
chr22	20583329	G	A	ENST00000263205	ENSG00000099917	MED15	TRUE	FALSE
chr22	20583329	G	C	ENST00000263205	ENSG00000099917	MED15	TRUE	FALSE
chr22	20583329	G	T	ENST00000263205	ENSG00000099917	MED15	TRUE	FALSE
chr22	20583332	A	T	ENST00000263205	ENSG00000099917	MED15	TRUE	TRUE
chr22	20583335	A	T	ENST00000263205	ENSG00000099917	MED15	TRUE	TRUE
chr22	20583338	A	T	ENST00000263205	ENSG00000099917	MED15	TRUE	TRUE
chr22	20583350	A	T	ENST00000263205	ENSG00000099917	MED15	TRUE	TRUE
chr22	20583356	A	T	ENST00000263205	ENSG00000099917	MED15	TRUE	TRUE
chr22	20583387	C	A	ENST00000263205	ENSG00000099917	MED15	TRUE	TRUE
chr22	20583389	A	T	ENST00000263205	ENSG00000099917	MED15	TRUE	TRUE
chr22	20583394	G	A	ENST00000263205	ENSG00000099917	MED15	TRUE	FALSE
chr22	20583394	G	C	ENST00000263205	ENSG00000099917	MED15	TRUE	FALSE
chr22	20583394	G	T	ENST00000263205	ENSG00000099917	MED15	TRUE	FALSE
chr22	20583395	T	A	ENST00000263205	ENSG00000099917	MED15	TRUE	FALSE
chr22	20583395	T	C	ENST00000263205	ENSG00000099917	MED15	TRUE	FALSE
chr22	20583395	T	G	ENST00000263205	ENSG00000099917	MED15	TRUE	FALSE
chr22	20584357	A	C	ENST00000263205	ENSG00000099917	MED15	TRUE	FALSE
chr22	20584357	A	G	ENST00000263205	ENSG00000099917	MED15	TRUE	FALSE
chr22	20584357	A	T	ENST00000263205	ENSG00000099917	MED15	TRUE	FALSE
chr22	20584358	G	A	ENST00000263205	ENSG00000099917	MED15	TRUE	FALSE
chr22	20584358	G	C	ENST00000263205	ENSG00000099917	MED15	TRUE	FALSE
chr22	20584358	G	T	ENST00000263205	ENSG00000099917	MED15	TRUE	FALSE
chr22	20584362	T	A	ENST00000263205	ENSG00000099917	MED15	TRUE	TRUE
chr22	20584369	A	T	ENST00000263205	ENSG00000099917	MED15	TRUE	TRUE
chr22	20584376	T	A	ENST00000263205	ENSG00000099917	MED15	TRUE	TRUE
chr22	20584378	C	T	ENST00000263205	ENSG00000099917	MED15	TRUE	TRUE
chr22	20584381	A	T	ENST00000263205	ENSG00000099917	MED15	TRUE	TRUE
chr22	20584386	T	A	ENST00000263205	ENSG00000099917	MED15	TRUE	TRUE
chr22	20584387	G	T	ENST00000263205	ENSG00000099917	MED15	TRUE	TRUE
chr22	20584399	G	T	ENST00000263205	ENSG00000099917	MED15	TRUE	TRUE
chr22	20584402	A	T	ENST00000263205	ENSG00000099917	MED15	TRUE	TRUE
chr22	20584408	A	T	ENST00000263205	ENSG00000099917	MED15	TRUE	TRUE
chr22	20584426	G	A	ENST00000263205	ENSG00000099917	MED15	TRUE	FALSE
chr22	20584426	G	C	ENST00000263205	ENSG00000099917	MED15	TRUE	FALSE
chr22	20584426	G	T	ENST00000263205	ENSG00000099917	MED15	TRUE	FALSE
chr22	20584427	T	A	ENST00000263205	ENSG00000099917	MED15	TRUE	FALSE
chr22	20584427	T	C	ENST00000263205	ENSG00000099917	MED15	TRUE	FALSE
chr22	20584427	T	G	ENST00000263205	ENSG00000099917	MED15	TRUE	FALSE
chr22	20584853	A	C	ENST00000263205	ENSG00000099917	MED15	TRUE	FALSE
chr22	20584853	A	G	ENST00000263205	ENSG00000099917	MED15	TRUE	FALSE
chr22	20584853	A	T	ENST00000263205	ENSG00000099917	MED15	TRUE	FALSE
chr22	20584854	G	A	ENST00000263205	ENSG00000099917	MED15	TRUE	FALSE
chr22	20584854	G	C	ENST00000263205	ENSG00000099917	MED15	TRUE	FALSE
chr22	20584854	G	T	ENST00000263205	ENSG00000099917	MED15	TRUE	FALSE
chr22	20584888	A	T	ENST00000263205	ENSG00000099917	MED15	TRUE	TRUE
chr22	20584891	C	T	ENST00000263205	ENSG00000099917	MED15	TRUE	TRUE
chr22	20584894	C	T	ENST00000263205	ENSG00000099917	MED15	TRUE	TRUE
chr22	20584899	C	A	ENST00000263205	ENSG00000099917	MED15	TRUE	TRUE
chr22	20584899	C	G	ENST00000263205	ENSG00000099917	MED15	TRUE	TRUE
chr22	20584905	C	A	ENST00000263205	ENSG00000099917	MED15	TRUE	TRUE
chr22	20584906	C	T	ENST00000263205	ENSG00000099917	MED15	TRUE	TRUE
chr22	20584943	C	A	ENST00000263205	ENSG00000099917	MED15	TRUE	TRUE
chr22	20584943	C	G	ENST00000263205	ENSG00000099917	MED15	TRUE	TRUE
chr22	20584968	C	A	ENST00000263205	ENSG00000099917	MED15	TRUE	TRUE
chr22	20584968	C	G	ENST00000263205	ENSG00000099917	MED15	TRUE	TRUE
chr22	20585016	G	A	ENST00000263205	ENSG00000099917	MED15	TRUE	FALSE
chr22	20585016	G	C	ENST00000263205	ENSG00000099917	MED15	TRUE	FALSE
chr22	20585016	G	T	ENST00000263205	ENSG00000099917	MED15	TRUE	FALSE
chr22	20585017	T	A	ENST00000263205	ENSG00000099917	MED15	TRUE	FALSE
chr22	20585017	T	C	ENST00000263205	ENSG00000099917	MED15	TRUE	FALSE
chr22	20585017	T	G	ENST00000263205	ENSG00000099917	MED15	TRUE	FALSE
chr22	20585099	A	C	ENST00000263205	ENSG00000099917	MED15	TRUE	FALSE
chr22	20585099	A	G	ENST00000263205	ENSG00000099917	MED15	TRUE	FALSE
chr22	20585099	A	T	ENST00000263205	ENSG00000099917	MED15	TRUE	FALSE
chr22	20585100	G	A	ENST00000263205	ENSG00000099917	MED15	TRUE	FALSE
chr22	20585100	G	C	ENST00000263205	ENSG00000099917	MED15	TRUE	FALSE
chr22	20585100	G	T	ENST00000263205	ENSG00000099917	MED15	TRUE	FALSE
chr22	20585116	C	A	ENST00000263205	ENSG00000099917	MED15	TRUE	TRUE
chr22	20585123	A	T	ENST00000263205	ENSG00000099917	MED15	TRUE	TRUE
chr22	20585135	G	T	ENST00000263205	ENSG00000099917	MED15	TRUE	TRUE
chr22	20585144	G	T	ENST00000263205	ENSG00000099917	MED15	TRUE	TRUE
chr22	20585150	C	T	ENST00000263205	ENSG00000099917	MED15	TRUE	TRUE
chr22	20585171	C	T	ENST00000263205	ENSG00000099917	MED15	TRUE	TRUE
chr22	20585177	G	T	ENST00000263205	ENSG00000099917	MED15	TRUE	TRUE
chr22	20585198	A	T	ENST00000263205	ENSG00000099917	MED15	TRUE	TRUE
chr22	20585230	C	A	ENST00000263205	ENSG00000099917	MED15	TRUE	TRUE
chr22	20585260	C	A	ENST00000263205	ENSG00000099917	MED15	TRUE	TRUE
chr22	20585261	A	T	ENST00000263205	ENSG00000099917	MED15	TRUE	TRUE
chr22	20585268	G	A	ENST00000263205	ENSG00000099917	MED15	TRUE	TRUE
chr22	20585268	G	C	ENST00000263205	ENSG00000099917	MED15	TRUE	TRUE
chr22	20585268	G	T	ENST00000263205	ENSG00000099917	MED15	TRUE	TRUE
chr22	20585269	T	A	ENST00000263205	ENSG00000099917	MED15	TRUE	TRUE
chr22	20585269	T	C	ENST00000263205	ENSG00000099917	MED15	TRUE	FALSE
chr22	20585269	T	G	ENST00000263205	ENSG00000099917	MED15	TRUE	FALSE
chr22	20585726	A	C	ENST00000263205	ENSG00000099917	MED15	TRUE	FALSE
chr22	20585726	A	G	ENST00000263205	ENSG00000099917	MED15	TRUE	FALSE
chr22	20585726	A	T	ENST00000263205	ENSG00000099917	MED15	TRUE	FALSE
chr22	20585727	G	A	ENST00000263205	ENSG00000099917	MED15	TRUE	FALSE
chr22	20585727	G	C	ENST00000263205	ENSG00000099917	MED15	TRUE	FALSE
chr22	20585727	G	T	ENST00000263205	ENSG00000099917	MED15	TRUE	FALSE
chr22	20585733	A	T	ENST00000263205	ENSG00000099917	MED15	TRUE	TRUE
chr22	20585760	G	T	ENST00000263205	ENSG00000099917	MED15	TRUE	TRUE
chr22	20585783	T	A	ENST00000263205	ENSG00000099917	MED15	FALSE	FALSE
chr22	20585783	T	G	ENST00000263205	ENSG00000099917	MED15	FALSE	FALSE
chr22	20585790	C	T	ENST00000263205	ENSG00000099917	MED15	FALSE	FALSE
chr22	20585803	G	A	ENST00000263205	ENSG00000099917	MED15	FALSE	FALSE
chr22	20585804	G	A	ENST00000263205	ENSG00000099917	MED15	FALSE	FALSE
chr22	20585814	C	T	ENST00000263205	ENSG00000099917	MED15	FALSE	FALSE
chr22	20585818	G	A	ENST00000263205	ENSG00000099917	MED15	FALSE	FALSE
chr22	20585819	G	A	ENST00000263205	ENSG00000099917	MED15	FALSE	FALSE
chr22	20585820	C	T	ENST00000263205	ENSG00000099917	MED15	FALSE	FALSE
chr22	20585825	C	A	ENST00000263205	ENSG00000099917	MED15	FALSE	FALSE
chr22	20585825	C	G	ENST00000263205	ENSG00000099917	MED15	FALSE	FALSE
chr22	20585827	G	A	ENST00000263205	ENSG00000099917	MED15	TRUE	FALSE
chr22	20585827	G	C	ENST00000263205	ENSG00000099917	MED15	TRUE	FALSE
chr22	20585827	G	T	ENST00000263205	ENSG00000099917	MED15	TRUE	FALSE
chr22	20585828	T	A	ENST00000263205	ENSG00000099917	MED15	TRUE	FALSE
chr22	20585828	T	C	ENST00000263205	ENSG00000099917	MED15	TRUE	FALSE
chr22	20585828	T	G	ENST00000263205	ENSG00000099917	MED15	TRUE	FALSE
chr22	20586566	A	C	ENST00000263205	ENSG00000099917	MED15	TRUE	FALSE
chr22	20586566	A	G	ENST00000263205	ENSG00000099917	MED15	TRUE	FALSE
chr22	20586566	A	T	ENST00000263205	ENSG00000099917	MED15	TRUE	FALSE
chr22	20586567	G	A	ENST00000263205	ENSG00000099917	MED15	TRUE	FALSE
chr22	20586567	G	C	ENST00000263205	ENSG00000099917	MED15	TRUE	FALSE
chr22	20586567	G	T	ENST00000263205	ENSG00000099917	MED15	TRUE	FALSE
chr22	20586585	C	T	ENST00000263205	ENSG00000099917	MED15	FALSE	FALSE
chr22	20586589	C	A	ENST00000263205	ENSG00000099917	MED15	FALSE	FALSE
chr22	20586602	C	A	ENST00000263205	ENSG00000099917	MED15	FALSE	FALSE
chr22	20586621	C	T	ENST00000263205	ENSG00000099917	MED15	FALSE	FALSE
chr22	20586633	A	T	ENST00000263205	ENSG00000099917	MED15	FALSE	FALSE
chr22	20586640	C	A	ENST00000263205	ENSG00000099917	MED15	FALSE	FALSE
chr22	20586652	T	A	ENST00000263205	ENSG00000099917	MED15	FALSE	FALSE
chr22	20586664	G	A	ENST00000263205	ENSG00000099917	MED15	FALSE	FALSE
chr22	20586665	G	A	ENST00000263205	ENSG00000099917	MED15	FALSE	FALSE
chr22	20586669	C	T	ENST00000263205	ENSG00000099917	MED15	FALSE	FALSE
chr22	20586681	C	T	ENST00000263205	ENSG00000099917	MED15	FALSE	FALSE
chr22	20586689	C	A	ENST00000263205	ENSG00000099917	MED15	FALSE	FALSE
chr22	20586694	C	A	ENST00000263205	ENSG00000099917	MED15	FALSE	FALSE
chr22	20586694	C	G	ENST00000263205	ENSG00000099917	MED15	FALSE	FALSE
chr22	20708050	G	C	ENST00000255882	ENSG00000241973	PI4KA	FALSE	FALSE
chr22	20708050	G	T	ENST00000255882	ENSG00000241973	PI4KA	FALSE	FALSE
chr22	20708067	G	A	ENST00000255882	ENSG00000241973	PI4KA	FALSE	FALSE
chr22	20708068	A	C	ENST00000255882	ENSG00000241973	PI4KA	FALSE	FALSE
chr22	20708068	A	T	ENST00000255882	ENSG00000241973	PI4KA	FALSE	FALSE
chr22	20708071	G	C	ENST00000255882	ENSG00000241973	PI4KA	FALSE	FALSE
chr22	20708071	G	T	ENST00000255882	ENSG00000241973	PI4KA	FALSE	FALSE
chr22	20708076	G	A	ENST00000255882	ENSG00000241973	PI4KA	FALSE	FALSE
chr22	20708086	G	C	ENST00000255882	ENSG00000241973	PI4KA	FALSE	FALSE
chr22	20708086	G	T	ENST00000255882	ENSG00000241973	PI4KA	FALSE	FALSE
chr22	20708099	C	A	ENST00000255882	ENSG00000241973	PI4KA	TRUE	FALSE
chr22	20708099	C	G	ENST00000255882	ENSG00000241973	PI4KA	TRUE	FALSE
chr22	20708099	C	T	ENST00000255882	ENSG00000241973	PI4KA	TRUE	FALSE
chr22	20708100	T	A	ENST00000255882	ENSG00000241973	PI4KA	TRUE	FALSE
chr22	20708100	T	C	ENST00000255882	ENSG00000241973	PI4KA	TRUE	FALSE
chr22	20708100	T	G	ENST00000255882	ENSG00000241973	PI4KA	TRUE	FALSE
chr22	20709294	A	C	ENST00000255882	ENSG00000241973	PI4KA	TRUE	FALSE
chr22	20709294	A	G	ENST00000255882	ENSG00000241973	PI4KA	FALSE	FALSE
chr22	20709294	A	T	ENST00000255882	ENSG00000241973	PI4KA	TRUE	FALSE
chr22	20709295	C	A	ENST00000255882	ENSG00000241973	PI4KA	TRUE	FALSE
chr22	20709295	C	G	ENST00000255882	ENSG00000241973	PI4KA	TRUE	FALSE
chr22	20709295	C	T	ENST00000255882	ENSG00000241973	PI4KA	TRUE	FALSE
chr22	20709310	G	T	ENST00000255882	ENSG00000241973	PI4KA
chr22	20709318	G	A	ENST00000255882	ENSG00000241973	PI4KA
chr22	20709327	T	A	ENST00000255882	ENSG00000241973	PI4KA
chr22	20709348	C	A	ENST00000255882	ENSG00000241973	PI4KA
chr22	20709354	C	A	ENST00000255882	ENSG00000241973	PI4KA
chr22	20709380	C	A	ENST00000255882	ENSG00000241973	PI4KA	TRUE	FALSE
chr22	20709380	C	G	ENST00000255882	ENSG00000241973	PI4KA	TRUE	FALSE
chr22	20709380	C	T	ENST00000255882	ENSG00000241973	PI4KA	TRUE	FALSE
chr22	20709381	T	A	ENST00000255882	ENSG00000241973	PI4KA	TRUE	FALSE
chr22	20709381	T	C	ENST00000255882	ENSG00000241973	PI4KA	TRUE	FALSE
chr22	20709381	T	G	ENST00000255882	ENSG00000241973	PI4KA	TRUE	FALSE
chr22	20709906	A	C	ENST00000255882	ENSG00000241973	PI4KA	TRUE	FALSE
chr22	20709906	A	G	ENST00000255882	ENSG00000241973	PI4KA	TRUE	FALSE
chr22	20709906	A	T	ENST00000255882	ENSG00000241973	PI4KA	TRUE	FALSE
chr22	20709907	C	A	ENST00000255882	ENSG00000241973	PI4KA	TRUE	FALSE
chr22	20709907	C	G	ENST00000255882	ENSG00000241973	PI4KA	TRUE	FALSE
chr22	20709907	C	T	ENST00000255882	ENSG00000241973	PI4KA	TRUE	FALSE
chr22	20709909	T	A	ENST00000255882	ENSG00000241973	PI4KA
chr22	20709911	A	T	ENST00000255882	ENSG00000241973	PI4KA
chr22	20709918	T	A	ENST00000255882	ENSG00000241973	PI4KA
chr22	20709927	G	A	ENST00000255882	ENSG00000241973	PI4KA
chr22	20709937	A	T	ENST00000255882	ENSG00000241973	PI4KA
chr22	20709956	A	T	ENST00000255882	ENSG00000241973	PI4KA
chr22	20709991	G	C	ENST00000255882	ENSG00000241973	PI4KA
chr22	20709991	G	T	ENST00000255882	ENSG00000241973	PI4KA
chr22	20709998	C	A	ENST00000255882	ENSG00000241973	PI4KA	TRUE	FALSE
chr22	20709998	C	G	ENST00000255882	ENSG00000241973	PI4KA	TRUE	FALSE
chr22	20709998	C	T	ENST00000255882	ENSG00000241973	PI4KA	TRUE	FALSE
chr22	20709999	T	A	ENST00000255882	ENSG00000241973	PI4KA	TRUE	FALSE
chr22	20709999	T	C	ENST00000255882	ENSG00000241973	PI4KA	TRUE	FALSE
chr22	20709999	T	G	ENST00000255882	ENSG00000241973	PI4KA	TRUE	FALSE
chr22	20710697	A	C	ENST00000255882	ENSG00000241973	PI4KA	TRUE	FALSE
chr22	20710697	A	G	ENST00000255882	ENSG00000241973	PI4KA	TRUE	FALSE
chr22	20710697	A	T	ENST00000255882	ENSG00000241973	PI4KA	TRUE	FALSE
chr22	20710698	C	A	ENST00000255882	ENSG00000241973	PI4KA	TRUE	FALSE
chr22	20710698	C	G	ENST00000255882	ENSG00000241973	PI4KA	TRUE	FALSE
chr22	20710698	C	T	ENST00000255882	ENSG00000241973	PI4KA	TRUE	FALSE
chr22	20710710	G	C	ENST00000255882	ENSG00000241973	PI4KA
chr22	20710710	G	T	ENST00000255882	ENSG00000241973	PI4KA
chr22	20710718	G	A	ENST00000255882	ENSG00000241973	PI4KA
chr22	20710722	A	T	ENST00000255882	ENSG00000241973	PI4KA
chr22	20710730	C	A	ENST00000255882	ENSG00000241973	PI4KA
chr22	20710737	C	T	ENST00000255882	ENSG00000241973	PI4KA
chr22	20710738	C	T	ENST00000255882	ENSG00000241973	PI4KA
chr22	20710742	T	A	ENST00000255882	ENSG00000241973	PI4KA
chr22	20710757	C	A	ENST00000255882	ENSG00000241973	PI4KA
chr22	20710763	T	A	ENST00000255882	ENSG00000241973	PI4KA
chr22	20710787	C	A	ENST00000255882	ENSG00000241973	PI4KA
chr22	20710799	T	A	ENST00000255882	ENSG00000241973	PI4KA
chr22	20710811	C	A	ENST00000255882	ENSG00000241973	PI4KA
chr22	20710812	C	T	ENST00000255882	ENSG00000241973	PI4KA
chr22	20710813	C	T	ENST00000255882	ENSG00000241973	PI4KA
chr22	20710834	G	T	ENST00000255882	ENSG00000241973	PI4KA
chr22	20710841	C	A	ENST00000255882	ENSG00000241973	PI4KA
chr22	20710859	C	A	ENST00000255882	ENSG00000241973	PI4KA	TRUE	FALSE
chr22	20710859	C	G	ENST00000255882	ENSG00000241973	PI4KA	TRUE	FALSE
chr22	20710859	C	T	ENST00000255882	ENSG00000241973	PI4KA	TRUE	FALSE
chr22	20710860	T	A	ENST00000255882	ENSG00000241973	PI4KA	TRUE	FALSE
chr22	20710860	T	C	ENST00000255882	ENSG00000241973	PI4KA	TRUE	FALSE
chr22	20710860	T	G	ENST00000255882	ENSG00000241973	PI4KA	TRUE	FALSE
chr22	20711339	A	C	ENST00000255882	ENSG00000241973	PI4KA	TRUE	FALSE
chr22	20711339	A	G	ENST00000255882	ENSG00000241973	PI4KA	TRUE	FALSE
chr22	20711339	A	T	ENST00000255882	ENSG00000241973	PI4KA	TRUE	FALSE
chr22	20711340	C	A	ENST00000255882	ENSG00000241973	PI4KA	TRUE	FALSE
chr22	20711340	C	G	ENST00000255882	ENSG00000241973	PI4KA	TRUE	FALSE
chr22	20711340	C	T	ENST00000255882	ENSG00000241973	PI4KA	TRUE	FALSE
chr22	20711362	T	A	ENST00000255882	ENSG00000241973	PI4KA
chr22	20711365	T	A	ENST00000255882	ENSG00000241973	PI4KA
chr22	20711392	T	A	ENST00000255882	ENSG00000241973	PI4KA
chr22	20711398	T	A	ENST00000255882	ENSG00000241973	PI4KA
chr22	20711404	G	A	ENST00000255882	ENSG00000241973	PI4KA
chr22	20711426	G	C	ENST00000255882	ENSG00000241973	PI4KA
chr22	20711426	G	T	ENST00000255882	ENSG00000241973	PI4KA
chr22	20711443	G	A	ENST00000255882	ENSG00000241973	PI4KA
chr22	20711453	G	C	ENST00000255882	ENSG00000241973	PI4KA
chr22	20711453	G	T	ENST00000255882	ENSG00000241973	PI4KA
chr22	20711462	C	A	ENST00000255882	ENSG00000241973	PI4KA	TRUE	FALSE
chr22	20711462	C	G	ENST00000255882	ENSG00000241973	PI4KA	TRUE	FALSE
chr22	20711462	C	T	ENST00000255882	ENSG00000241973	PI4KA	TRUE	FALSE
chr22	20711463	T	A	ENST00000255882	ENSG00000241973	PI4KA	TRUE	FALSE
chr22	20711463	T	C	ENST00000255882	ENSG00000241973	PI4KA	TRUE	FALSE
chr22	20711463	T	G	ENST00000255882	ENSG00000241973	PI4KA	TRUE	FALSE
chr22	20712484	A	C	ENST00000255882	ENSG00000241973	PI4KA	TRUE	FALSE
chr22	20712484	A	G	ENST00000255882	ENSG00000241973	PI4KA	TRUE	FALSE
chr22	20712484	A	T	ENST00000255882	ENSG00000241973	PI4KA	TRUE	FALSE
chr22	20712485	C	A	ENST00000255882	ENSG00000241973	PI4KA	TRUE	FALSE
chr22	20712485	C	G	ENST00000255882	ENSG00000241973	PI4KA	TRUE	FALSE
chr22	20712485	C	T	ENST00000255882	ENSG00000241973	PI4KA	TRUE	FALSE
chr22	20712488	G	A	ENST00000255882	ENSG00000241973	PI4KA
chr22	20712491	G	A	ENST00000255882	ENSG00000241973	PI4KA
chr22	20712509	C	A	ENST00000255882	ENSG00000241973	PI4KA
chr22	20712516	G	C	ENST00000255882	ENSG00000241973	PI4KA
chr22	20712516	G	T	ENST00000255882	ENSG00000241973	PI4KA
chr22	20712521	G	A	ENST00000255882	ENSG00000241973	PI4KA
chr22	20712531	G	C	ENST00000255882	ENSG00000241973	PI4KA
chr22	20712531	G	T	ENST00000255882	ENSG00000241973	PI4KA
chr22	20712537	G	C	ENST00000255882	ENSG00000241973	PI4KA
chr22	20712537	G	T	ENST00000255882	ENSG00000241973	PI4KA
chr22	20712557	G	A	ENST00000255882	ENSG00000241973	PI4KA
chr22	20712569	G	A	ENST00000255882	ENSG00000241973	PI4KA
chr22	20712582	G	T	ENST00000255882	ENSG00000241973	PI4KA
chr22	20712594	G	T	ENST00000255882	ENSG00000241973	PI4KA
chr22	20712599	C	A	ENST00000255882	ENSG00000241973	PI4KA
chr22	20712609	G	T	ENST00000255882	ENSG00000241973	PI4KA
chr22	20712612	C	A	ENST00000255882	ENSG00000241973	PI4KA	TRUE	FALSE
chr22	20712612	C	G	ENST00000255882	ENSG00000241973	PI4KA	TRUE	FALSE
chr22	20712612	C	T	ENST00000255882	ENSG00000241973	PI4KA	TRUE	FALSE
chr22	20712613	T	A	ENST00000255882	ENSG00000241973	PI4KA	TRUE	FALSE
chr22	20712613	T	C	ENST00000255882	ENSG00000241973	PI4KA	TRUE	FALSE
chr22	20712613	T	G	ENST00000255882	ENSG00000241973	PI4KA	TRUE	FALSE
chr22	20712691	A	C	ENST00000255882	ENSG00000241973	PI4KA	TRUE	FALSE
chr22	20712691	A	G	ENST00000255882	ENSG00000241973	PI4KA	TRUE	FALSE
chr22	20712691	A	T	ENST00000255882	ENSG00000241973	PI4KA	TRUE	FALSE
chr22	20712692	C	A	ENST00000255882	ENSG00000241973	PI4KA	TRUE	FALSE
chr22	20712692	C	G	ENST00000255882	ENSG00000241973	PI4KA	TRUE	FALSE
chr22	20712692	C	T	ENST00000255882	ENSG00000241973	PI4KA	TRUE	FALSE
chr22	20712717	G	C	ENST00000255882	ENSG00000241973	PI4KA
chr22	20712717	G	T	ENST00000255882	ENSG00000241973	PI4KA
chr22	20712752	G	A	ENST00000255882	ENSG00000241973	PI4KA
chr22	20712764	T	A	ENST00000255882	ENSG00000241973	PI4KA
chr22	20712782	G	A	ENST00000255882	ENSG00000241973	PI4KA
chr22	20712798	C	A	ENST00000255882	ENSG00000241973	PI4KA	TRUE	FALSE
chr22	20712798	C	G	ENST00000255882	ENSG00000241973	PI4KA	TRUE	FALSE
chr22	20712798	C	T	ENST00000255882	ENSG00000241973	PI4KA	TRUE	FALSE
chr22	20712799	T	A	ENST00000255882	ENSG00000241973	PI4KA	TRUE	FALSE
chr22	20712799	T	C	ENST00000255882	ENSG00000241973	PI4KA	TRUE	FALSE
chr22	20712799	T	G	ENST00000255882	ENSG00000241973	PI4KA	TRUE	FALSE
chr22	20713279	A	C	ENST00000255882	ENSG00000241973	PI4KA	TRUE	TRUE
chr22	20713279	A	G	ENST00000255882	ENSG00000241973	PI4KA	TRUE	FALSE
chr22	20713279	A	T	ENST00000255882	ENSG00000241973	PI4KA	TRUE	TRUE
chr22	20713280	C	A	ENST00000255882	ENSG00000241973	PI4KA	TRUE	TRUE
chr22	20713280	C	G	ENST00000255882	ENSG00000241973	PI4KA	TRUE	TRUE
chr22	20713280	C	T	ENST00000255882	ENSG00000241973	PI4KA	TRUE	TRUE
chr22	20713283	G	A	ENST00000255882	ENSG00000241973	PI4KA
chr22	20713287	G	T	ENST00000255882	ENSG00000241973	PI4KA
chr22	20713298	C	A	ENST00000255882	ENSG00000241973	PI4KA
chr22	20713304	T	A	ENST00000255882	ENSG00000241973	PI4KA
chr22	20713319	G	A	ENST00000255882	ENSG00000241973	PI4KA
chr22	20713320	C	T	ENST00000255882	ENSG00000241973	PI4KA
chr22	20713321	C	T	ENST00000255882	ENSG00000241973	PI4KA
chr22	20713331	T	A	ENST00000255882	ENSG00000241973	PI4KA
chr22	20713334	G	A	ENST00000255882	ENSG00000241973	PI4KA
chr22	20713346	C	A	ENST00000255882	ENSG00000241973	PI4KA
chr22	20713349	G	A	ENST00000255882	ENSG00000241973	PI4KA
chr22	20713356	G	T	ENST00000255882	ENSG00000241973	PI4KA
chr22	20713361	C	A	ENST00000255882	ENSG00000241973	PI4KA
chr22	20713367	C	A	ENST00000255882	ENSG00000241973	PI4KA
chr22	20713375	G	C	ENST00000255882	ENSG00000241973	PI4KA
chr22	20713375	G	T	ENST00000255882	ENSG00000241973	PI4KA
chr22	20713380	G	T	ENST00000255882	ENSG00000241973	PI4KA
chr22	20713391	C	A	ENST00000255882	ENSG00000241973	PI4KA	TRUE	FALSE
chr22	20713391	C	G	ENST00000255882	ENSG00000241973	PI4KA	TRUE	FALSE
chr22	20713391	C	T	ENST00000255882	ENSG00000241973	PI4KA	TRUE	FALSE
chr22	20713392	T	A	ENST00000255882	ENSG00000241973	PI4KA	TRUE	FALSE
chr22	20713392	T	C	ENST00000255882	ENSG00000241973	PI4KA	TRUE	FALSE
chr22	20713392	T	G	ENST00000255882	ENSG00000241973	PI4KA	TRUE	FALSE
chr22	20714456	A	C	ENST00000255882	ENSG00000241973	PI4KA	TRUE	FALSE
chr22	20714456	A	G	ENST00000255882	ENSG00000241973	PI4KA	TRUE	FALSE
chr22	20714456	A	T	ENST00000255882	ENSG00000241973	PI4KA	TRUE	FALSE
chr22	20714457	C	A	ENST00000255882	ENSG00000241973	PI4KA	TRUE	FALSE
chr22	20714457	C	G	ENST00000255882	ENSG00000241973	PI4KA	TRUE	FALSE
chr22	20714457	C	T	ENST00000255882	ENSG00000241973	PI4KA	TRUE	FALSE
chr22	20714461	C	A	ENST00000255882	ENSG00000241973	PI4KA
chr22	20714464	T	A	ENST00000255882	ENSG00000241973	PI4KA
chr22	20714467	C	A	ENST00000255882	ENSG00000241973	PI4KA
chr22	20714473	C	A	ENST00000255882	ENSG00000241973	PI4KA
chr22	20714482	C	A	ENST00000255882	ENSG00000241973	PI4KA
chr22	20714483	A	T	ENST00000255882	ENSG00000241973	PI4KA
chr22	20714488	G	A	ENST00000255882	ENSG00000241973	PI4KA
chr22	20714491	T	A	ENST00000255882	ENSG00000241973	PI4KA
chr22	20714497	T	A	ENST00000255882	ENSG00000241973	PI4KA
chr22	20714503	T	A	ENST00000255882	ENSG00000241973	PI4KA
chr22	20714510	A	C	ENST00000255882	ENSG00000241973	PI4KA
chr22	20714510	A	T	ENST00000255882	ENSG00000241973	PI4KA
chr22	20714521	T	A	ENST00000255882	ENSG00000241973	PI4KA
chr22	20714529	C	A	ENST00000255882	ENSG00000241973	PI4KA	TRUE	FALSE
chr22	20714529	C	G	ENST00000255882	ENSG00000241973	PI4KA	TRUE	FALSE
chr22	20714529	C	T	ENST00000255882	ENSG00000241973	PI4KA	TRUE	FALSE
chr22	20714530	T	A	ENST00000255882	ENSG00000241973	PI4KA	TRUE	FALSE
chr22	20714530	T	C	ENST00000255882	ENSG00000241973	PI4KA	TRUE	FALSE
chr22	20714530	T	G	ENST00000255882	ENSG00000241973	PI4KA	TRUE	FALSE
chr22	20714626	A	C	ENST00000255882	ENSG00000241973	PI4KA	TRUE	FALSE
chr22	20714626	A	G	ENST00000255882	ENSG00000241973	PI4KA	TRUE	FALSE
chr22	20714626	A	T	ENST00000255882	ENSG00000241973	PI4KA	TRUE	FALSE
chr22	20714627	C	A	ENST00000255882	ENSG00000241973	PI4KA	TRUE	FALSE
chr22	20714627	C	G	ENST00000255882	ENSG00000241973	PI4KA	TRUE	FALSE
chr22	20714627	C	T	ENST00000255882	ENSG00000241973	PI4KA	TRUE	FALSE
chr22	20714632	G	A	ENST00000255882	ENSG00000241973	PI4KA	TRUE	TRUE
chr22	20714650	T	A	ENST00000255882	ENSG00000241973	PI4KA	TRUE	TRUE
chr22	20714651	G	C	ENST00000255882	ENSG00000241973	PI4KA	TRUE	TRUE
chr22	20714651	G	T	ENST00000255882	ENSG00000241973	PI4KA	TRUE	TRUE
chr22	20714677	C	A	ENST00000255882	ENSG00000241973	PI4KA	TRUE	TRUE
chr22	20714693	G	C	ENST00000255882	ENSG00000241973	PI4KA	TRUE	TRUE
chr22	20714693	G	T	ENST00000255882	ENSG00000241973	PI4KA	TRUE	TRUE
chr22	20714696	G	T	ENST00000255882	ENSG00000241973	PI4KA	TRUE	TRUE
chr22	20714701	C	A	ENST00000255882	ENSG00000241973	PI4KA	TRUE	FALSE
chr22	20714701	C	G	ENST00000255882	ENSG00000241973	PI4KA	TRUE	FALSE
chr22	20714701	C	T	ENST00000255882	ENSG00000241973	PI4KA	TRUE	FALSE
chr22	20714702	T	A	ENST00000255882	ENSG00000241973	PI4KA	TRUE	FALSE
chr22	20714702	T	C	ENST00000255882	ENSG00000241973	PI4KA	TRUE	FALSE
chr22	20714702	T	G	ENST00000255882	ENSG00000241973	PI4KA	TRUE	FALSE
chr22	20717706	A	C	ENST00000255882	ENSG00000241973	PI4KA	FALSE	FALSE
chr22	20717706	A	G	ENST00000255882	ENSG00000241973	PI4KA	FALSE	FALSE
chr22	20717706	A	T	ENST00000255882	ENSG00000241973	PI4KA	FALSE	FALSE
chr22	20717707	C	A	ENST00000255882	ENSG00000241973	PI4KA	FALSE	FALSE
chr22	20717707	C	G	ENST00000255882	ENSG00000241973	PI4KA	FALSE	FALSE
chr22	20717707	C	T	ENST00000255882	ENSG00000241973	PI4KA	FALSE	FALSE
chr22	20717714	G	A	ENST00000255882	ENSG00000241973	PI4KA
chr22	20717720	T	A	ENST00000255882	ENSG00000241973	PI4KA
chr22	20717726	C	A	ENST00000255882	ENSG00000241973	PI4KA
chr22	20717737	G	T	ENST00000255882	ENSG00000241973	PI4KA
chr22	20717742	A	T	ENST00000255882	ENSG00000241973	PI4KA
chr22	20717750	T	A	ENST00000255882	ENSG00000241973	PI4KA
chr22	20717753	T	A	ENST00000255882	ENSG00000241973	PI4KA
chr22	20717756	T	A	ENST00000255882	ENSG00000241973	PI4KA
chr22	20717759	C	A	ENST00000255882	ENSG00000241973	PI4KA
chr22	20717768	T	A	ENST00000255882	ENSG00000241973	PI4KA
chr22	20717772	G	C	ENST00000255882	ENSG00000241973	PI4KA
chr22	20717772	G	T	ENST00000255882	ENSG00000241973	PI4KA
chr22	20717779	C	A	ENST00000255882	ENSG00000241973	PI4KA	TRUE	FALSE
chr22	20717779	C	G	ENST00000255882	ENSG00000241973	PI4KA	TRUE	FALSE
chr22	20717779	C	T	ENST00000255882	ENSG00000241973	PI4KA	TRUE	FALSE
chr22	20717780	T	A	ENST00000255882	ENSG00000241973	PI4KA	TRUE	FALSE
chr22	20717780	T	C	ENST00000255882	ENSG00000241973	PI4KA	TRUE	FALSE
chr22	20717780	T	G	ENST00000255882	ENSG00000241973	PI4KA	TRUE	FALSE
chr22	20718691	A	C	ENST00000255882	ENSG00000241973	PI4KA	TRUE	TRUE
chr22	20718691	A	G	ENST00000255882	ENSG00000241973	PI4KA	TRUE	FALSE
chr22	20718691	A	T	ENST00000255882	ENSG00000241973	PI4KA	TRUE	TRUE
chr22	20718692	C	A	ENST00000255882	ENSG00000241973	PI4KA	TRUE	TRUE
chr22	20718692	C	G	ENST00000255882	ENSG00000241973	PI4KA	TRUE	TRUE
chr22	20718692	C	T	ENST00000255882	ENSG00000241973	PI4KA	TRUE	TRUE
chr22	20718694	T	A	ENST00000255882	ENSG00000241973	PI4KA	TRUE	TRUE
chr22	20718705	G	T	ENST00000255882	ENSG00000241973	PI4KA	TRUE	TRUE
chr22	20718721	T	A	ENST00000255882	ENSG00000241973	PI4KA	TRUE	TRUE
chr22	20718739	C	A	ENST00000255882	ENSG00000241973	PI4KA	TRUE	TRUE
chr22	20718745	G	A	ENST00000255882	ENSG00000241973	PI4KA	TRUE	TRUE
chr22	20718746	G	C	ENST00000255882	ENSG00000241973	PI4KA	TRUE	TRUE
chr22	20718746	G	T	ENST00000255882	ENSG00000241973	PI4KA	TRUE	TRUE
chr22	20718757	T	A	ENST00000255882	ENSG00000241973	PI4KA	TRUE	TRUE
chr22	20718771	A	T	ENST00000255882	ENSG00000241973	PI4KA	TRUE	TRUE
chr22	20718787	C	A	ENST00000255882	ENSG00000241973	PI4KA	TRUE	TRUE
chr22	20718790	C	A	ENST00000255882	ENSG00000241973	PI4KA	TRUE	TRUE
chr22	20718795	A	T	ENST00000255882	ENSG00000241973	PI4KA	TRUE	TRUE
chr22	20718799	G	A	ENST00000255882	ENSG00000241973	PI4KA	TRUE	TRUE
chr22	20718823	C	A	ENST00000255882	ENSG00000241973	PI4KA	TRUE	FALSE
chr22	20718823	C	G	ENST00000255882	ENSG00000241973	PI4KA	TRUE	FALSE
chr22	20718823	C	T	ENST00000255882	ENSG00000241973	PI4KA	TRUE	FALSE
chr22	20718824	T	A	ENST00000255882	ENSG00000241973	PI4KA	TRUE	FALSE
chr22	20718824	T	C	ENST00000255882	ENSG00000241973	PI4KA	TRUE	FALSE
chr22	20718824	T	G	ENST00000255882	ENSG00000241973	PI4KA	TRUE	FALSE
chr22	20721296	A	C	ENST00000255882	ENSG00000241973	PI4KA	TRUE	FALSE
chr22	20721296	A	G	ENST00000255882	ENSG00000241973	PI4KA	TRUE	FALSE
chr22	20721296	A	T	ENST00000255882	ENSG00000241973	PI4KA	TRUE	FALSE
chr22	20721297	C	A	ENST00000255882	ENSG00000241973	PI4KA	TRUE	FALSE
chr22	20721297	C	G	ENST00000255882	ENSG00000241973	PI4KA	TRUE	FALSE
chr22	20721297	C	T	ENST00000255882	ENSG00000241973	PI4KA	TRUE	FALSE
chr22	20721304	T	A	ENST00000255882	ENSG00000241973	PI4KA	TRUE	TRUE
chr22	20721307	G	A	ENST00000255882	ENSG00000241973	PI4KA	TRUE	TRUE
chr22	20721316	C	A	ENST00000255882	ENSG00000241973	PI4KA	TRUE	TRUE
chr22	20721319	C	A	ENST00000255882	ENSG00000241973	PI4KA	TRUE	TRUE
chr22	20721326	A	C	ENST00000255882	ENSG00000241973	PI4KA	TRUE	TRUE
chr22	20721326	A	T	ENST00000255882	ENSG00000241973	PI4KA	TRUE	TRUE
chr22	20721340	T	A	ENST00000255882	ENSG00000241973	PI4KA	TRUE	TRUE
chr22	20721347	C	T	ENST00000255882	ENSG00000241973	PI4KA	TRUE	TRUE
chr22	20721348	C	T	ENST00000255882	ENSG00000241973	PI4KA	TRUE	TRUE
chr22	20721358	G	A	ENST00000255882	ENSG00000241973	PI4KA	TRUE	TRUE
chr22	20721373	G	A	ENST00000255882	ENSG00000241973	PI4KA	TRUE	TRUE
chr22	20721379	T	A	ENST00000255882	ENSG00000241973	PI4KA	TRUE	TRUE
chr22	20721389	C	T	ENST00000255882	ENSG00000241973	PI4KA	TRUE	TRUE
chr22	20721390	C	T	ENST00000255882	ENSG00000241973	PI4KA	TRUE	TRUE
chr22	20721398	A	C	ENST00000255882	ENSG00000241973	PI4KA	TRUE	TRUE
chr22	20721398	A	T	ENST00000255882	ENSG00000241973	PI4KA	TRUE	TRUE
chr22	20721403	C	A	ENST00000255882	ENSG00000241973	PI4KA	TRUE	TRUE
chr22	20721410	A	C	ENST00000255882	ENSG00000241973	PI4KA	TRUE	TRUE
chr22	20721410	A	T	ENST00000255882	ENSG00000241973	PI4KA	TRUE	TRUE
chr22	20721419	C	A	ENST00000255882	ENSG00000241973	PI4KA	TRUE	FALSE
chr22	20721419	C	G	ENST00000255882	ENSG00000241973	PI4KA	TRUE	FALSE
chr22	20721419	C	T	ENST00000255882	ENSG00000241973	PI4KA	TRUE	FALSE
chr22	20721420	T	A	ENST00000255882	ENSG00000241973	PI4KA	TRUE	FALSE
chr22	20721420	T	C	ENST00000255882	ENSG00000241973	PI4KA	TRUE	FALSE
chr22	20721420	T	G	ENST00000255882	ENSG00000241973	PI4KA	TRUE	FALSE
chr22	20726486	A	C	ENST00000255882	ENSG00000241973	PI4KA	TRUE	FALSE
chr22	20726486	A	G	ENST00000255882	ENSG00000241973	PI4KA	TRUE	FALSE
chr22	20726486	A	T	ENST00000255882	ENSG00000241973	PI4KA	TRUE	FALSE
chr22	20726487	C	A	ENST00000255882	ENSG00000241973	PI4KA	TRUE	FALSE
chr22	20726487	C	G	ENST00000255882	ENSG00000241973	PI4KA	TRUE	FALSE
chr22	20726487	C	T	ENST00000255882	ENSG00000241973	PI4KA	TRUE	FALSE
chr22	20726490	T	A	ENST00000255882	ENSG00000241973	PI4KA	TRUE	TRUE
chr22	20726494	G	C	ENST00000255882	ENSG00000241973	PI4KA	TRUE	TRUE
chr22	20726494	G	T	ENST00000255882	ENSG00000241973	PI4KA	TRUE	TRUE
chr22	20726508	G	A	ENST00000255882	ENSG00000241973	PI4KA	TRUE	TRUE
chr22	20726517	G	A	ENST00000255882	ENSG00000241973	PI4KA	TRUE	TRUE
chr22	20726524	G	C	ENST00000255882	ENSG00000241973	PI4KA	TRUE	TRUE
chr22	20726524	G	T	ENST00000255882	ENSG00000241973	PI4KA	TRUE	TRUE
chr22	20726542	C	A	ENST00000255882	ENSG00000241973	PI4KA	TRUE	FALSE
chr22	20726542	C	G	ENST00000255882	ENSG00000241973	PI4KA	TRUE	FALSE
chr22	20726542	C	T	ENST00000255882	ENSG00000241973	PI4KA	TRUE	FALSE
chr22	20726543	T	A	ENST00000255882	ENSG00000241973	PI4KA	TRUE	FALSE
chr22	20726543	T	C	ENST00000255882	ENSG00000241973	PI4KA	TRUE	FALSE
chr22	20726543	T	G	ENST00000255882	ENSG00000241973	PI4KA	TRUE	FALSE
chr22	20727228	A	C	ENST00000255882	ENSG00000241973	PI4KA	TRUE	FALSE
chr22	20727228	A	G	ENST00000255882	ENSG00000241973	PI4KA	TRUE	FALSE
chr22	20727228	A	T	ENST00000255882	ENSG00000241973	PI4KA	TRUE	FALSE
chr22	20727229	C	A	ENST00000255882	ENSG00000241973	PI4KA	TRUE	FALSE
chr22	20727229	C	G	ENST00000255882	ENSG00000241973	PI4KA	TRUE	FALSE
chr22	20727229	C	T	ENST00000255882	ENSG00000241973	PI4KA	TRUE	FALSE
chr22	20727253	T	A	ENST00000255882	ENSG00000241973	PI4KA	TRUE	TRUE
chr22	20727260	G	C	ENST00000255882	ENSG00000241973	PI4KA	TRUE	TRUE
chr22	20727260	G	T	ENST00000255882	ENSG00000241973	PI4KA	TRUE	TRUE
chr22	20727265	G	A	ENST00000255882	ENSG00000241973	PI4KA	TRUE	TRUE
chr22	20727287	G	C	ENST00000255882	ENSG00000241973	PI4KA	TRUE	TRUE
chr22	20727287	G	T	ENST00000255882	ENSG00000241973	PI4KA	TRUE	TRUE
chr22	20727302	G	C	ENST00000255882	ENSG00000241973	PI4KA	TRUE	TRUE
chr22	20727302	G	T	ENST00000255882	ENSG00000241973	PI4KA	TRUE	TRUE
chr22	20727335	C	T	ENST00000255882	ENSG00000241973	PI4KA	TRUE	TRUE
chr22	20727336	C	T	ENST00000255882	ENSG00000241973	PI4KA	TRUE	TRUE
chr22	20727338	G	T	ENST00000255882	ENSG00000241973	PI4KA	TRUE	TRUE
chr22	20727358	C	A	ENST00000255882	ENSG00000241973	PI4KA	TRUE	TRUE
chr22	20727383	C	T	ENST00000255882	ENSG00000241973	PI4KA	TRUE	TRUE
chr22	20727384	C	T	ENST00000255882	ENSG00000241973	PI4KA	TRUE	TRUE
chr22	20727398	C	A	ENST00000255882	ENSG00000241973	PI4KA	TRUE	FALSE
chr22	20727398	C	G	ENST00000255882	ENSG00000241973	PI4KA	TRUE	FALSE
chr22	20727398	C	T	ENST00000255882	ENSG00000241973	PI4KA	TRUE	FALSE
chr22	20727399	T	A	ENST00000255882	ENSG00000241973	PI4KA	TRUE	FALSE
chr22	20727399	T	C	ENST00000255882	ENSG00000241973	PI4KA	TRUE	FALSE
chr22	20727399	T	G	ENST00000255882	ENSG00000241973	PI4KA	TRUE	FALSE
chr22	20727772	A	C	ENST00000255882	ENSG00000241973	PI4KA	TRUE	FALSE
chr22	20727772	A	G	ENST00000255882	ENSG00000241973	PI4KA	TRUE	FALSE
chr22	20727772	A	T	ENST00000255882	ENSG00000241973	PI4KA	TRUE	FALSE
chr22	20727773	C	A	ENST00000255882	ENSG00000241973	PI4KA	TRUE	FALSE
chr22	20727773	C	G	ENST00000255882	ENSG00000241973	PI4KA	TRUE	FALSE
chr22	20727773	C	T	ENST00000255882	ENSG00000241973	PI4KA	TRUE	FALSE
chr22	20727776	T	A	ENST00000255882	ENSG00000241973	PI4KA	TRUE	TRUE
chr22	20727785	C	A	ENST00000255882	ENSG00000241973	PI4KA	TRUE	TRUE
chr22	20727806	C	A	ENST00000255882	ENSG00000241973	PI4KA	TRUE	TRUE
chr22	20727814	A	T	ENST00000255882	ENSG00000241973	PI4KA	TRUE	TRUE
chr22	20727836	C	A	ENST00000255882	ENSG00000241973	PI4KA	TRUE	TRUE
chr22	20727851	C	A	ENST00000255882	ENSG00000241973	PI4KA	TRUE	TRUE
chr22	20727860	T	A	ENST00000255882	ENSG00000241973	PI4KA	TRUE	TRUE
chr22	20727865	C	A	ENST00000255882	ENSG00000241973	PI4KA	TRUE	FALSE
chr22	20727865	C	G	ENST00000255882	ENSG00000241973	PI4KA	TRUE	FALSE
chr22	20727865	C	T	ENST00000255882	ENSG00000241973	PI4KA	TRUE	FALSE
chr22	20727866	T	A	ENST00000255882	ENSG00000241973	PI4KA	TRUE	FALSE
chr22	20727866	T	C	ENST00000255882	ENSG00000241973	PI4KA	TRUE	FALSE
chr22	20727866	T	G	ENST00000255882	ENSG00000241973	PI4KA	TRUE	FALSE
chr22	20729311	A	C	ENST00000255882	ENSG00000241973	PI4KA	TRUE	FALSE
chr22	20729311	A	G	ENST00000255882	ENSG00000241973	PI4KA	TRUE	FALSE
chr22	20729311	A	T	ENST00000255882	ENSG00000241973	PI4KA	TRUE	FALSE
chr22	20729312	C	A	ENST00000255882	ENSG00000241973	PI4KA	TRUE	FALSE
chr22	20729312	C	G	ENST00000255882	ENSG00000241973	PI4KA	TRUE	FALSE
chr22	20729312	C	T	ENST00000255882	ENSG00000241973	PI4KA	TRUE	FALSE
chr22	20729326	G	A	ENST00000255882	ENSG00000241973	PI4KA	TRUE	TRUE
chr22	20729336	G	C	ENST00000255882	ENSG00000241973	PI4KA	TRUE	TRUE
chr22	20729336	G	T	ENST00000255882	ENSG00000241973	PI4KA	TRUE	TRUE
chr22	20729351	C	T	ENST00000255882	ENSG00000241973	PI4KA	TRUE	TRUE
chr22	20729352	C	T	ENST00000255882	ENSG00000241973	PI4KA	TRUE	TRUE
chr22	20729374	T	A	ENST00000255882	ENSG00000241973	PI4KA	TRUE	TRUE
chr22	20729375	C	T	ENST00000255882	ENSG00000241973	PI4KA	TRUE	TRUE
chr22	20729376	C	T	ENST00000255882	ENSG00000241973	PI4KA	TRUE	TRUE
chr22	20729380	G	A	ENST00000255882	ENSG00000241973	PI4KA	TRUE	TRUE
chr22	20729383	T	A	ENST00000255882	ENSG00000241973	PI4KA	TRUE	TRUE
chr22	20729386	C	A	ENST00000255882	ENSG00000241973	PI4KA	TRUE	TRUE
chr22	20729399	G	C	ENST00000255882	ENSG00000241973	PI4KA	TRUE	TRUE
chr22	20729399	G	T	ENST00000255882	ENSG00000241973	PI4KA	TRUE	TRUE
chr22	20729404	T	A	ENST00000255882	ENSG00000241973	PI4KA	TRUE	TRUE
chr22	20729410	T	A	ENST00000255882	ENSG00000241973	PI4KA	TRUE	TRUE
chr22	20729411	C	T	ENST00000255882	ENSG00000241973	PI4KA	TRUE	TRUE
chr22	20729412	C	T	ENST00000255882	ENSG00000241973	PI4KA	TRUE	TRUE
chr22	20729431	C	A	ENST00000255882	ENSG00000241973	PI4KA	TRUE	TRUE
chr22	20729434	C	A	ENST00000255882	ENSG00000241973	PI4KA	TRUE	TRUE
chr22	20729440	G	A	ENST00000255882	ENSG00000241973	PI4KA	TRUE	TRUE
chr22	20729449	C	A	ENST00000255882	ENSG00000241973	PI4KA	TRUE	TRUE
chr22	20729455	C	A	ENST00000255882	ENSG00000241973	PI4KA	TRUE	TRUE
chr22	20729463	G	C	ENST00000255882	ENSG00000241973	PI4KA	TRUE	TRUE
chr22	20729463	G	T	ENST00000255882	ENSG00000241973	PI4KA	TRUE	TRUE
chr22	20729474	G	C	ENST00000255882	ENSG00000241973	PI4KA	TRUE	TRUE
chr22	20729474	G	T	ENST00000255882	ENSG00000241973	PI4KA	TRUE	TRUE
chr22	20729477	C	T	ENST00000255882	ENSG00000241973	PI4KA	TRUE	TRUE
chr22	20729478	C	T	ENST00000255882	ENSG00000241973	PI4KA	TRUE	TRUE
chr22	20729494	C	A	ENST00000255882	ENSG00000241973	PI4KA	TRUE	TRUE
chr22	20729500	C	A	ENST00000255882	ENSG00000241973	PI4KA	TRUE	TRUE
chr22	20729507	C	A	ENST00000255882	ENSG00000241973	PI4KA	TRUE	FALSE
chr22	20729507	C	G	ENST00000255882	ENSG00000241973	PI4KA	TRUE	FALSE
chr22	20729507	C	T	ENST00000255882	ENSG00000241973	PI4KA	TRUE	TRUE
chr22	20729508	T	A	ENST00000255882	ENSG00000241973	PI4KA	TRUE	FALSE
chr22	20729508	T	C	ENST00000255882	ENSG00000241973	PI4KA	TRUE	FALSE
chr22	20729508	T	G	ENST00000255882	ENSG00000241973	PI4KA	TRUE	FALSE
chr22	20729630	A	C	ENST00000255882	ENSG00000241973	PI4KA	TRUE	FALSE
chr22	20729630	A	G	ENST00000255882	ENSG00000241973	PI4KA	TRUE	FALSE
chr22	20729630	A	T	ENST00000255882	ENSG00000241973	PI4KA	TRUE	FALSE
chr22	20729631	C	A	ENST00000255882	ENSG00000241973	PI4KA	TRUE	FALSE
chr22	20729631	C	G	ENST00000255882	ENSG00000241973	PI4KA	TRUE	FALSE
chr22	20729631	C	T	ENST00000255882	ENSG00000241973	PI4KA	TRUE	FALSE
chr22	20729661	T	A	ENST00000255882	ENSG00000241973	PI4KA	TRUE	TRUE
chr22	20729665	G	C	ENST00000255882	ENSG00000241973	PI4KA	TRUE	TRUE
chr22	20729665	G	T	ENST00000255882	ENSG00000241973	PI4KA	TRUE	TRUE
chr22	20729668	G	C	ENST00000255882	ENSG00000241973	PI4KA	TRUE	TRUE
chr22	20729668	G	T	ENST00000255882	ENSG00000241973	PI4KA	TRUE	TRUE
chr22	20729673	T	A	ENST00000255882	ENSG00000241973	PI4KA	TRUE	TRUE
chr22	20729682	G	A	ENST00000255882	ENSG00000241973	PI4KA	TRUE	TRUE
chr22	20729700	T	A	ENST00000255882	ENSG00000241973	PI4KA	TRUE	TRUE
chr22	20729703	T	A	ENST00000255882	ENSG00000241973	PI4KA	TRUE	TRUE
chr22	20729712	C	A	ENST00000255882	ENSG00000241973	PI4KA	TRUE	FALSE
chr22	20729712	C	G	ENST00000255882	ENSG00000241973	PI4KA	TRUE	FALSE
chr22	20729712	C	T	ENST00000255882	ENSG00000241973	PI4KA	TRUE	FALSE
chr22	20729713	T	A	ENST00000255882	ENSG00000241973	PI4KA	TRUE	FALSE
chr22	20729713	T	C	ENST00000255882	ENSG00000241973	PI4KA	TRUE	FALSE
chr22	20729713	T	G	ENST00000255882	ENSG00000241973	PI4KA	TRUE	FALSE
chr22	20729890	A	C	ENST00000255882	ENSG00000241973	PI4KA	TRUE	FALSE
chr22	20729890	A	G	ENST00000255882	ENSG00000241973	PI4KA	TRUE	FALSE
chr22	20729890	A	T	ENST00000255882	ENSG00000241973	PI4KA	TRUE	FALSE
chr22	20729891	C	A	ENST00000255882	ENSG00000241973	PI4KA	TRUE	FALSE
chr22	20729891	C	G	ENST00000255882	ENSG00000241973	PI4KA	TRUE	TRUE
chr22	20729891	C	T	ENST00000255882	ENSG00000241973	PI4KA	TRUE	FALSE
chr22	20729894	G	C	ENST00000255882	ENSG00000241973	PI4KA	TRUE	TRUE
chr22	20729894	G	T	ENST00000255882	ENSG00000241973	PI4KA	TRUE	TRUE
chr22	20729898	T	A	ENST00000255882	ENSG00000241973	PI4KA	TRUE	TRUE
chr22	20729901	T	A	ENST00000255882	ENSG00000241973	PI4KA	TRUE	TRUE
chr22	20729932	G	C	ENST00000255882	ENSG00000241973	PI4KA	TRUE	TRUE
chr22	20729932	G	T	ENST00000255882	ENSG00000241973	PI4KA	TRUE	TRUE
chr22	20729944	C	T	ENST00000255882	ENSG00000241973	PI4KA	TRUE	TRUE
chr22	20729945	C	T	ENST00000255882	ENSG00000241973	PI4KA	TRUE	TRUE
chr22	20729952	G	A	ENST00000255882	ENSG00000241973	PI4KA	TRUE	TRUE
chr22	20729961	G	A	ENST00000255882	ENSG00000241973	PI4KA	TRUE	TRUE
chr22	20729964	G	A	ENST00000255882	ENSG00000241973	PI4KA	TRUE	TRUE
chr22	20730006	G	A	ENST00000255882	ENSG00000241973	PI4KA	TRUE	TRUE
chr22	20730012	C	A	ENST00000255882	ENSG00000241973	PI4KA	TRUE	FALSE
chr22	20730012	C	G	ENST00000255882	ENSG00000241973	PI4KA	TRUE	FALSE
chr22	20730012	C	T	ENST00000255882	ENSG00000241973	PI4KA	TRUE	FALSE
chr22	20730013	T	A	ENST00000255882	ENSG00000241973	PI4KA	TRUE	FALSE
chr22	20730013	T	C	ENST00000255882	ENSG00000241973	PI4KA	TRUE	FALSE
chr22	20730013	T	G	ENST00000255882	ENSG00000241973	PI4KA	TRUE	FALSE
chr22	20732969	A	C	ENST00000255882	ENSG00000241973	PI4KA	TRUE	FALSE
chr22	20732969	A	G	ENST00000255882	ENSG00000241973	PI4KA	TRUE	FALSE
chr22	20732969	A	T	ENST00000255882	ENSG00000241973	PI4KA	TRUE	FALSE
chr22	20732970	C	A	ENST00000255882	ENSG00000241973	PI4KA	TRUE	FALSE
chr22	20732970	C	G	ENST00000255882	ENSG00000241973	PI4KA	TRUE	FALSE
chr22	20732970	C	T	ENST00000255882	ENSG00000241973	PI4KA	TRUE	FALSE
chr22	20732986	G	A	ENST00000255882	ENSG00000241973	PI4KA
chr22	20732999	G	C	ENST00000255882	ENSG00000241973	PI4KA
chr22	20732999	G	T	ENST00000255882	ENSG00000241973	PI4KA
chr22	20733004	T	A	ENST00000255882	ENSG00000241973	PI4KA
chr22	20733007	T	A	ENST00000255882	ENSG00000241973	PI4KA
chr22	20733012	G	C	ENST00000255882	ENSG00000241973	PI4KA
chr22	20733012	G	T	ENST00000255882	ENSG00000241973	PI4KA
chr22	20733026	C	T	ENST00000255882	ENSG00000241973	PI4KA
chr22	20733027	C	T	ENST00000255882	ENSG00000241973	PI4KA
chr22	20733034	T	A	ENST00000255882	ENSG00000241973	PI4KA
chr22	20733055	C	A	ENST00000255882	ENSG00000241973	PI4KA
chr22	20733067	T	A	ENST00000255882	ENSG00000241973	PI4KA
chr22	20733070	C	A	ENST00000255882	ENSG00000241973	PI4KA
chr22	20733073	C	A	ENST00000255882	ENSG00000241973	PI4KA
chr22	20733076	G	A	ENST00000255882	ENSG00000241973	PI4KA
chr22	20733088	T	A	ENST00000255882	ENSG00000241973	PI4KA
chr22	20733095	A	T	ENST00000255882	ENSG00000241973	PI4KA
chr22	20733099	C	A	ENST00000255882	ENSG00000241973	PI4KA	TRUE	FALSE
chr22	20733099	C	G	ENST00000255882	ENSG00000241973	PI4KA	TRUE	FALSE
chr22	20733099	C	T	ENST00000255882	ENSG00000241973	PI4KA	TRUE	FALSE
chr22	20733100	T	A	ENST00000255882	ENSG00000241973	PI4KA	TRUE	FALSE
chr22	20733100	T	C	ENST00000255882	ENSG00000241973	PI4KA	TRUE	FALSE
chr22	20733100	T	G	ENST00000255882	ENSG00000241973	PI4KA	TRUE	FALSE
chr22	20733734	A	C	ENST00000255882	ENSG00000241973	PI4KA	TRUE	FALSE
chr22	20733734	A	G	ENST00000255882	ENSG00000241973	PI4KA	TRUE	FALSE
chr22	20733734	A	T	ENST00000255882	ENSG00000241973	PI4KA	TRUE	FALSE
chr22	20733735	C	A	ENST00000255882	ENSG00000241973	PI4KA	TRUE	FALSE
chr22	20733735	C	G	ENST00000255882	ENSG00000241973	PI4KA	TRUE	FALSE
chr22	20733735	C	T	ENST00000255882	ENSG00000241973	PI4KA	TRUE	FALSE
chr22	20733741	G	C	ENST00000255882	ENSG00000241973	PI4KA
chr22	20733741	G	T	ENST00000255882	ENSG00000241973	PI4KA
chr22	20733759	G	C	ENST00000255882	ENSG00000241973	PI4KA
chr22	20733759	G	T	ENST00000255882	ENSG00000241973	PI4KA
chr22	20733767	T	A	ENST00000255882	ENSG00000241973	PI4KA
chr22	20733770	C	A	ENST00000255882	ENSG00000241973	PI4KA
chr22	20733844	C	A	ENST00000255882	ENSG00000241973	PI4KA	TRUE	FALSE
chr22	20733844	C	G	ENST00000255882	ENSG00000241973	PI4KA	TRUE	FALSE
chr22	20733844	C	T	ENST00000255882	ENSG00000241973	PI4KA	TRUE	FALSE
chr22	20733845	T	A	ENST00000255882	ENSG00000241973	PI4KA	TRUE	FALSE
chr22	20733845	T	C	ENST00000255882	ENSG00000241973	PI4KA	TRUE	FALSE
chr22	20733845	T	G	ENST00000255882	ENSG00000241973	PI4KA	TRUE	FALSE
chr22	20734041	A	C	ENST00000255882	ENSG00000241973	PI4KA	TRUE	FALSE
chr22	20734041	A	G	ENST00000255882	ENSG00000241973	PI4KA	TRUE	FALSE
chr22	20734041	A	T	ENST00000255882	ENSG00000241973	PI4KA	TRUE	FALSE
chr22	20734042	C	A	ENST00000255882	ENSG00000241973	PI4KA	TRUE	FALSE
chr22	20734042	C	G	ENST00000255882	ENSG00000241973	PI4KA	TRUE	FALSE
chr22	20734042	C	T	ENST00000255882	ENSG00000241973	PI4KA	TRUE	FALSE
chr22	20734044	T	A	ENST00000255882	ENSG00000241973	PI4KA
chr22	20734089	T	A	ENST00000255882	ENSG00000241973	PI4KA
chr22	20734122	G	A	ENST00000255882	ENSG00000241973	PI4KA
chr22	20734143	C	A	ENST00000255882	ENSG00000241973	PI4KA
chr22	20734149	G	A	ENST00000255882	ENSG00000241973	PI4KA
chr22	20734159	G	T	ENST00000255882	ENSG00000241973	PI4KA
chr22	20734162	G	C	ENST00000255882	ENSG00000241973	PI4KA
chr22	20734162	G	T	ENST00000255882	ENSG00000241973	PI4KA
chr22	20734167	T	A	ENST00000255882	ENSG00000241973	PI4KA
chr22	20734176	C	A	ENST00000255882	ENSG00000241973	PI4KA
chr22	20734185	G	A	ENST00000255882	ENSG00000241973	PI4KA
chr22	20734195	C	A	ENST00000255882	ENSG00000241973	PI4KA	TRUE	FALSE
chr22	20734195	C	G	ENST00000255882	ENSG00000241973	PI4KA	TRUE	FALSE
chr22	20734195	C	T	ENST00000255882	ENSG00000241973	PI4KA	TRUE	FALSE
chr22	20734196	T	A	ENST00000255882	ENSG00000241973	PI4KA	TRUE	FALSE
chr22	20734196	T	C	ENST00000255882	ENSG00000241973	PI4KA	TRUE	FALSE
chr22	20734196	T	G	ENST00000255882	ENSG00000241973	PI4KA	TRUE	FALSE
chr22	20734393	A	C	ENST00000255882	ENSG00000241973	PI4KA	TRUE	FALSE
chr22	20734393	A	G	ENST00000255882	ENSG00000241973	PI4KA	TRUE	FALSE
chr22	20734393	A	T	ENST00000255882	ENSG00000241973	PI4KA	TRUE	FALSE
chr22	20734394	C	A	ENST00000255882	ENSG00000241973	PI4KA	TRUE	FALSE
chr22	20734394	C	G	ENST00000255882	ENSG00000241973	PI4KA	TRUE	FALSE
chr22	20734394	C	T	ENST00000255882	ENSG00000241973	PI4KA	TRUE	FALSE
chr22	20734401	C	T	ENST00000255882	ENSG00000241973	PI4KA
chr22	20734402	C	T	ENST00000255882	ENSG00000241973	PI4KA
chr22	20734407	G	C	ENST00000255882	ENSG00000241973	PI4KA
chr22	20734407	G	T	ENST00000255882	ENSG00000241973	PI4KA
chr22	20734424	C	A	ENST00000255882	ENSG00000241973	PI4KA
chr22	20734431	A	T	ENST00000255882	ENSG00000241973	PI4KA
chr22	20734439	T	A	ENST00000255882	ENSG00000241973	PI4KA
chr22	20734445	G	A	ENST00000255882	ENSG00000241973	PI4KA
chr22	20734454	C	A	ENST00000255882	ENSG00000241973	PI4KA
chr22	20734456	G	T	ENST00000255882	ENSG00000241973	PI4KA
chr22	20734478	C	A	ENST00000255882	ENSG00000241973	PI4KA
chr22	20734481	T	A	ENST00000255882	ENSG00000241973	PI4KA
chr22	20734487	C	A	ENST00000255882	ENSG00000241973	PI4KA
chr22	20734508	T	A	ENST00000255882	ENSG00000241973	PI4KA
chr22	20734511	G	A	ENST00000255882	ENSG00000241973	PI4KA
chr22	20734514	C	A	ENST00000255882	ENSG00000241973	PI4KA
chr22	20734527	C	T	ENST00000255882	ENSG00000241973	PI4KA
chr22	20734528	C	T	ENST00000255882	ENSG00000241973	PI4KA
chr22	20734544	C	A	ENST00000255882	ENSG00000241973	PI4KA
chr22	20734554	C	A	ENST00000255882	ENSG00000241973	PI4KA	TRUE	FALSE
chr22	20734554	C	G	ENST00000255882	ENSG00000241973	PI4KA	TRUE	FALSE
chr22	20734554	C	T	ENST00000255882	ENSG00000241973	PI4KA	TRUE	FALSE
chr22	20734555	T	A	ENST00000255882	ENSG00000241973	PI4KA	TRUE	FALSE
chr22	20734555	T	C	ENST00000255882	ENSG00000241973	PI4KA	TRUE	FALSE
chr22	20734555	T	G	ENST00000255882	ENSG00000241973	PI4KA	TRUE	FALSE
chr22	20742226	A	C	ENST00000255882	ENSG00000241973	PI4KA	TRUE	FALSE
chr22	20742226	A	G	ENST00000255882	ENSG00000241973	PI4KA	TRUE	FALSE
chr22	20742226	A	T	ENST00000255882	ENSG00000241973	PI4KA	TRUE	FALSE
chr22	20742227	C	A	ENST00000255882	ENSG00000241973	PI4KA	TRUE	FALSE
chr22	20742227	C	G	ENST00000255882	ENSG00000241973	PI4KA	TRUE	FALSE
chr22	20742227	C	T	ENST00000255882	ENSG00000241973	PI4KA	TRUE	FALSE
chr22	20742236	C	A	ENST00000255882	ENSG00000241973	PI4KA	TRUE	TRUE
chr22	20742242	C	A	ENST00000255882	ENSG00000241973	PI4KA	TRUE	TRUE
chr22	20742248	T	A	ENST00000255882	ENSG00000241973	PI4KA	TRUE	TRUE
chr22	20742261	C	T	ENST00000255882	ENSG00000241973	PI4KA	TRUE	TRUE
chr22	20742262	C	T	ENST00000255882	ENSG00000241973	PI4KA	TRUE	TRUE
chr22	20742266	C	A	ENST00000255882	ENSG00000241973	PI4KA	TRUE	TRUE
chr22	20742267	C	T	ENST00000255882	ENSG00000241973	PI4KA	TRUE	TRUE
chr22	20742268	C	T	ENST00000255882	ENSG00000241973	PI4KA	TRUE	TRUE
chr22	20742270	G	T	ENST00000255882	ENSG00000241973	PI4KA	TRUE	TRUE
chr22	20742287	C	A	ENST00000255882	ENSG00000241973	PI4KA	TRUE	TRUE
chr22	20742299	C	A	ENST00000255882	ENSG00000241973	PI4KA	TRUE	TRUE
chr22	20742321	C	T	ENST00000255882	ENSG00000241973	PI4KA	TRUE	TRUE
chr22	20742322	C	T	ENST00000255882	ENSG00000241973	PI4KA	TRUE	TRUE
chr22	20742324	G	T	ENST00000255882	ENSG00000241973	PI4KA	TRUE	TRUE
chr22	20742344	G	A	ENST00000255882	ENSG00000241973	PI4KA	TRUE	TRUE
chr22	20742351	A	T	ENST00000255882	ENSG00000241973	PI4KA	TRUE	TRUE
chr22	20742356	C	A	ENST00000255882	ENSG00000241973	PI4KA	TRUE	FALSE
chr22	20742356	C	G	ENST00000255882	ENSG00000241973	PI4KA	TRUE	FALSE
chr22	20742356	C	T	ENST00000255882	ENSG00000241973	PI4KA	TRUE	FALSE
chr22	20742357	T	A	ENST00000255882	ENSG00000241973	PI4KA	TRUE	FALSE
chr22	20742357	T	C	ENST00000255882	ENSG00000241973	PI4KA	TRUE	FALSE
chr22	20742357	T	G	ENST00000255882	ENSG00000241973	PI4KA	TRUE	FALSE
chr22	20742606	A	C	ENST00000255882	ENSG00000241973	PI4KA	TRUE	FALSE
chr22	20742606	A	G	ENST00000255882	ENSG00000241973	PI4KA	TRUE	FALSE
chr22	20742606	A	T	ENST00000255882	ENSG00000241973	PI4KA	TRUE	FALSE
chr22	20742607	C	A	ENST00000255882	ENSG00000241973	PI4KA	TRUE	FALSE
chr22	20742607	C	G	ENST00000255882	ENSG00000241973	PI4KA	TRUE	FALSE
chr22	20742607	C	T	ENST00000255882	ENSG00000241973	PI4KA	TRUE	FALSE
chr22	20742611	T	A	ENST00000255882	ENSG00000241973	PI4KA	TRUE	TRUE
chr22	20742638	T	A	ENST00000255882	ENSG00000241973	PI4KA	TRUE	TRUE
chr22	20742650	G	A	ENST00000255882	ENSG00000241973	PI4KA	TRUE	TRUE
chr22	20742654	G	C	ENST00000255882	ENSG00000241973	PI4KA	TRUE	TRUE
chr22	20742654	G	T	ENST00000255882	ENSG00000241973	PI4KA	TRUE	TRUE
chr22	20742662	G	A	ENST00000255882	ENSG00000241973	PI4KA	TRUE	TRUE
chr22	20742679	A	C	ENST00000255882	ENSG00000241973	PI4KA	TRUE	TRUE
chr22	20742679	A	T	ENST00000255882	ENSG00000241973	PI4KA	TRUE	TRUE
chr22	20742685	G	C	ENST00000255882	ENSG00000241973	PI4KA	TRUE	TRUE
chr22	20742685	G	T	ENST00000255882	ENSG00000241973	PI4KA	TRUE	TRUE
chr22	20742698	G	A	ENST00000255882	ENSG00000241973	PI4KA	TRUE	TRUE
chr22	20742710	T	A	ENST00000255882	ENSG00000241973	PI4KA	TRUE	TRUE
chr22	20742728	G	A	ENST00000255882	ENSG00000241973	PI4KA	TRUE	TRUE
chr22	20742742	G	C	ENST00000255882	ENSG00000241973	PI4KA	TRUE	TRUE
chr22	20742742	G	T	ENST00000255882	ENSG00000241973	PI4KA	TRUE	TRUE
chr22	20742758	C	A	ENST00000255882	ENSG00000241973	PI4KA	TRUE	TRUE
chr22	20742759	A	C	ENST00000255882	ENSG00000241973	PI4KA	TRUE	TRUE
chr22	20742759	A	T	ENST00000255882	ENSG00000241973	PI4KA	TRUE	TRUE
chr22	20742765	C	A	ENST00000255882	ENSG00000241973	PI4KA	TRUE	FALSE
chr22	20742765	C	G	ENST00000255882	ENSG00000241973	PI4KA	TRUE	FALSE
chr22	20742765	C	T	ENST00000255882	ENSG00000241973	PI4KA	TRUE	FALSE
chr22	20742766	T	A	ENST00000255882	ENSG00000241973	PI4KA	TRUE	FALSE
chr22	20742766	T	C	ENST00000255882	ENSG00000241973	PI4KA	TRUE	FALSE
chr22	20742766	T	G	ENST00000255882	ENSG00000241973	PI4KA	TRUE	FALSE
chr22	20744626	A	C	ENST00000255882	ENSG00000241973	PI4KA	TRUE	FALSE
chr22	20744626	A	G	ENST00000255882	ENSG00000241973	PI4KA	TRUE	FALSE
chr22	20744626	A	T	ENST00000255882	ENSG00000241973	PI4KA	TRUE	FALSE
chr22	20744627	C	A	ENST00000255882	ENSG00000241973	PI4KA	TRUE	FALSE
chr22	20744627	C	G	ENST00000255882	ENSG00000241973	PI4KA	TRUE	FALSE
chr22	20744627	C	T	ENST00000255882	ENSG00000241973	PI4KA	TRUE	FALSE
chr22	20744630	C	A	ENST00000255882	ENSG00000241973	PI4KA	TRUE	TRUE
chr22	20744637	G	C	ENST00000255882	ENSG00000241973	PI4KA	TRUE	TRUE
chr22	20744637	G	T	ENST00000255882	ENSG00000241973	PI4KA	TRUE	TRUE
chr22	20744676	G	C	ENST00000255882	ENSG00000241973	PI4KA	TRUE	TRUE
chr22	20744676	G	T	ENST00000255882	ENSG00000241973	PI4KA	TRUE	TRUE
chr22	20744684	T	A	ENST00000255882	ENSG00000241973	PI4KA	TRUE	TRUE
chr22	20744687	T	A	ENST00000255882	ENSG00000241973	PI4KA	TRUE	TRUE
chr22	20744691	A	T	ENST00000255882	ENSG00000241973	PI4KA	TRUE	TRUE
chr22	20744705	C	A	ENST00000255882	ENSG00000241973	PI4KA	TRUE	TRUE
chr22	20744714	G	A	ENST00000255882	ENSG00000241973	PI4KA	TRUE	TRUE
chr22	20744721	C	A	ENST00000255882	ENSG00000241973	PI4KA	TRUE	FALSE
chr22	20744721	C	G	ENST00000255882	ENSG00000241973	PI4KA	TRUE	FALSE
chr22	20744721	C	T	ENST00000255882	ENSG00000241973	PI4KA	TRUE	FALSE
chr22	20744722	T	A	ENST00000255882	ENSG00000241973	PI4KA	TRUE	FALSE
chr22	20744722	T	C	ENST00000255882	ENSG00000241973	PI4KA	TRUE	FALSE
chr22	20744722	T	G	ENST00000255882	ENSG00000241973	PI4KA	TRUE	FALSE
chr22	20747581	A	C	ENST00000255882	ENSG00000241973	PI4KA	TRUE	FALSE
chr22	20747581	A	G	ENST00000255882	ENSG00000241973	PI4KA	TRUE	FALSE
chr22	20747581	A	T	ENST00000255882	ENSG00000241973	PI4KA	TRUE	FALSE
chr22	20747582	C	A	ENST00000255882	ENSG00000241973	PI4KA	TRUE	FALSE
chr22	20747582	C	G	ENST00000255882	ENSG00000241973	PI4KA	TRUE	FALSE
chr22	20747582	C	T	ENST00000255882	ENSG00000241973	PI4KA	TRUE	FALSE
chr22	20747600	G	A	ENST00000255882	ENSG00000241973	PI4KA	TRUE	TRUE
chr22	20747603	T	A	ENST00000255882	ENSG00000241973	PI4KA	TRUE	TRUE
chr22	20747607	G	C	ENST00000255882	ENSG00000241973	PI4KA	TRUE	TRUE
chr22	20747607	G	T	ENST00000255882	ENSG00000241973	PI4KA	TRUE	TRUE
chr22	20747633	C	A	ENST00000255882	ENSG00000241973	PI4KA	TRUE	TRUE
chr22	20747660	G	A	ENST00000255882	ENSG00000241973	PI4KA	TRUE	TRUE
chr22	20747669	C	A	ENST00000255882	ENSG00000241973	PI4KA	TRUE	TRUE
chr22	20747671	G	T	ENST00000255882	ENSG00000241973	PI4KA	TRUE	TRUE
chr22	20747676	C	T	ENST00000255882	ENSG00000241973	PI4KA	TRUE	TRUE
chr22	20747677	C	T	ENST00000255882	ENSG00000241973	PI4KA	TRUE	TRUE
chr22	20747684	G	A	ENST00000255882	ENSG00000241973	PI4KA	TRUE	TRUE
chr22	20747690	T	A	ENST00000255882	ENSG00000241973	PI4KA	TRUE	TRUE
chr22	20747697	A	C	ENST00000255882	ENSG00000241973	PI4KA	TRUE	TRUE
chr22	20747697	A	T	ENST00000255882	ENSG00000241973	PI4KA	TRUE	TRUE
chr22	20747702	C	A	ENST00000255882	ENSG00000241973	PI4KA	TRUE	TRUE
chr22	20747703	C	A	ENST00000255882	ENSG00000241973	PI4KA	TRUE	FALSE
chr22	20747703	C	G	ENST00000255882	ENSG00000241973	PI4KA	TRUE	FALSE
chr22	20747703	C	T	ENST00000255882	ENSG00000241973	PI4KA	TRUE	FALSE
chr22	20747704	T	A	ENST00000255882	ENSG00000241973	PI4KA	TRUE	FALSE
chr22	20747704	T	C	ENST00000255882	ENSG00000241973	PI4KA	TRUE	FALSE
chr22	20747704	T	G	ENST00000255882	ENSG00000241973	PI4KA	TRUE	FALSE
chr22	20749903	A	C	ENST00000255882	ENSG00000241973	PI4KA	FALSE	FALSE
chr22	20749903	A	G	ENST00000255882	ENSG00000241973	PI4KA	FALSE	FALSE
chr22	20749903	A	T	ENST00000255882	ENSG00000241973	PI4KA	FALSE	FALSE
chr22	20749904	C	A	ENST00000255882	ENSG00000241973	PI4KA	FALSE	FALSE
chr22	20749904	C	G	ENST00000255882	ENSG00000241973	PI4KA	FALSE	FALSE
chr22	20749904	C	T	ENST00000255882	ENSG00000241973	PI4KA	FALSE	FALSE
chr22	20749907	G	A	ENST00000255882	ENSG00000241973	PI4KA	TRUE	TRUE
chr22	20749919	T	A	ENST00000255882	ENSG00000241973	PI4KA	TRUE	TRUE
chr22	20749935	C	T	ENST00000255882	ENSG00000241973	PI4KA	TRUE	TRUE
chr22	20749936	C	T	ENST00000255882	ENSG00000241973	PI4KA	TRUE	TRUE
chr22	20749940	T	A	ENST00000255882	ENSG00000241973	PI4KA	TRUE	TRUE
chr22	20749949	C	A	ENST00000255882	ENSG00000241973	PI4KA	TRUE	TRUE
chr22	20749952	G	A	ENST00000255882	ENSG00000241973	PI4KA	TRUE	TRUE
chr22	20749965	A	T	ENST00000255882	ENSG00000241973	PI4KA	TRUE	TRUE
chr22	20749985	T	A	ENST00000255882	ENSG00000241973	PI4KA	TRUE	TRUE
chr22	20749995	C	A	ENST00000255882	ENSG00000241973	PI4KA	FALSE	FALSE
chr22	20749995	C	G	ENST00000255882	ENSG00000241973	PI4KA	TRUE	FALSE
chr22	20749995	C	T	ENST00000255882	ENSG00000241973	PI4KA	FALSE	FALSE
chr22	20749996	T	A	ENST00000255882	ENSG00000241973	PI4KA	FALSE	FALSE
chr22	20749996	T	C	ENST00000255882	ENSG00000241973	PI4KA	FALSE	FALSE
chr22	20749996	T	G	ENST00000255882	ENSG00000241973	PI4KA	FALSE	FALSE
chr22	20751291	A	C	ENST00000255882	ENSG00000241973	PI4KA	TRUE	FALSE
chr22	20751291	A	G	ENST00000255882	ENSG00000241973	PI4KA	TRUE	FALSE
chr22	20751291	A	T	ENST00000255882	ENSG00000241973	PI4KA	TRUE	FALSE
chr22	20751292	C	A	ENST00000255882	ENSG00000241973	PI4KA	TRUE	FALSE
chr22	20751292	C	G	ENST00000255882	ENSG00000241973	PI4KA	TRUE	FALSE
chr22	20751292	C	T	ENST00000255882	ENSG00000241973	PI4KA	TRUE	FALSE
chr22	20751295	C	A	ENST00000255882	ENSG00000241973	PI4KA	TRUE	TRUE
chr22	20751304	C	A	ENST00000255882	ENSG00000241973	PI4KA	TRUE	TRUE
chr22	20751305	G	C	ENST00000255882	ENSG00000241973	PI4KA	TRUE	TRUE
chr22	20751305	G	T	ENST00000255882	ENSG00000241973	PI4KA	TRUE	TRUE
chr22	20751329	G	C	ENST00000255882	ENSG00000241973	PI4KA	TRUE	TRUE
chr22	20751329	G	T	ENST00000255882	ENSG00000241973	PI4KA	TRUE	TRUE
chr22	20751350	A	C	ENST00000255882	ENSG00000241973	PI4KA	TRUE	TRUE
chr22	20751350	A	T	ENST00000255882	ENSG00000241973	PI4KA	TRUE	TRUE
chr22	20751353	G	C	ENST00000255882	ENSG00000241973	PI4KA	TRUE	TRUE
chr22	20751353	G	T	ENST00000255882	ENSG00000241973	PI4KA	TRUE	TRUE
chr22	20751361	G	A	ENST00000255882	ENSG00000241973	PI4KA	TRUE	TRUE
chr22	20751367	T	A	ENST00000255882	ENSG00000241973	PI4KA	TRUE	TRUE
chr22	20751377	C	A	ENST00000255882	ENSG00000241973	PI4KA	TRUE	FALSE
chr22	20751377	C	G	ENST00000255882	ENSG00000241973	PI4KA	TRUE	FALSE
chr22	20751377	C	T	ENST00000255882	ENSG00000241973	PI4KA	TRUE	FALSE
chr22	20751378	T	A	ENST00000255882	ENSG00000241973	PI4KA	TRUE	FALSE
chr22	20751378	T	C	ENST00000255882	ENSG00000241973	PI4KA	TRUE	FALSE
chr22	20751378	T	G	ENST00000255882	ENSG00000241973	PI4KA	TRUE	FALSE
chr22	20751672	A	C	ENST00000255882	ENSG00000241973	PI4KA	TRUE	FALSE
chr22	20751672	A	G	ENST00000255882	ENSG00000241973	PI4KA	TRUE	FALSE
chr22	20751672	A	T	ENST00000255882	ENSG00000241973	PI4KA	TRUE	FALSE
chr22	20751673	C	A	ENST00000255882	ENSG00000241973	PI4KA	TRUE	FALSE
chr22	20751673	C	G	ENST00000255882	ENSG00000241973	PI4KA	TRUE	FALSE
chr22	20751673	C	T	ENST00000255882	ENSG00000241973	PI4KA	TRUE	FALSE
chr22	20751684	G	C	ENST00000255882	ENSG00000241973	PI4KA	TRUE	TRUE
chr22	20751684	G	T	ENST00000255882	ENSG00000241973	PI4KA	TRUE	TRUE
chr22	20751690	G	C	ENST00000255882	ENSG00000241973	PI4KA	TRUE	TRUE
chr22	20751690	G	T	ENST00000255882	ENSG00000241973	PI4KA	TRUE	TRUE
chr22	20751700	G	A	ENST00000255882	ENSG00000241973	PI4KA	TRUE	TRUE
chr22	20751721	T	A	ENST00000255882	ENSG00000241973	PI4KA	TRUE	TRUE
chr22	20751737	C	T	ENST00000255882	ENSG00000241973	PI4KA	TRUE	TRUE
chr22	20751738	C	T	ENST00000255882	ENSG00000241973	PI4KA	TRUE	TRUE
chr22	20751744	A	T	ENST00000255882	ENSG00000241973	PI4KA	TRUE	TRUE
chr22	20751756	C	A	ENST00000255882	ENSG00000241973	PI4KA	TRUE	FALSE
chr22	20751756	C	G	ENST00000255882	ENSG00000241973	PI4KA	TRUE	FALSE
chr22	20751756	C	T	ENST00000255882	ENSG00000241973	PI4KA	TRUE	FALSE
chr22	20751757	T	A	ENST00000255882	ENSG00000241973	PI4KA	TRUE	FALSE
chr22	20751757	T	C	ENST00000255882	ENSG00000241973	PI4KA	TRUE	FALSE
chr22	20751757	T	G	ENST00000255882	ENSG00000241973	PI4KA	TRUE	FALSE
chr22	20752901	A	C	ENST00000255882	ENSG00000241973	PI4KA	TRUE	FALSE
chr22	20752901	A	G	ENST00000255882	ENSG00000241973	PI4KA	TRUE	FALSE
chr22	20752901	A	T	ENST00000255882	ENSG00000241973	PI4KA	TRUE	FALSE
chr22	20752902	C	A	ENST00000255882	ENSG00000241973	PI4KA	TRUE	FALSE
chr22	20752902	C	G	ENST00000255882	ENSG00000241973	PI4KA	TRUE	FALSE
chr22	20752902	C	T	ENST00000255882	ENSG00000241973	PI4KA	TRUE	FALSE
chr22	20752904	T	A	ENST00000255882	ENSG00000241973	PI4KA	TRUE	TRUE
chr22	20752923	A	C	ENST00000255882	ENSG00000241973	PI4KA	TRUE	TRUE
chr22	20752923	A	T	ENST00000255882	ENSG00000241973	PI4KA	TRUE	TRUE
chr22	20752928	T	A	ENST00000255882	ENSG00000241973	PI4KA	TRUE	TRUE
chr22	20752952	T	A	ENST00000255882	ENSG00000241973	PI4KA	TRUE	TRUE
chr22	20752975	A	T	ENST00000255882	ENSG00000241973	PI4KA	TRUE	TRUE
chr22	20752985	G	A	ENST00000255882	ENSG00000241973	PI4KA	TRUE	TRUE
chr22	20752997	C	A	ENST00000255882	ENSG00000241973	PI4KA	TRUE	TRUE
chr22	20753003	C	A	ENST00000255882	ENSG00000241973	PI4KA	TRUE	TRUE
chr22	20753006	C	A	ENST00000255882	ENSG00000241973	PI4KA	TRUE	TRUE
chr22	20753009	C	A	ENST00000255882	ENSG00000241973	PI4KA	TRUE	TRUE
chr22	20753015	C	A	ENST00000255882	ENSG00000241973	PI4KA	TRUE	TRUE
chr22	20753018	T	A	ENST00000255882	ENSG00000241973	PI4KA	TRUE	TRUE
chr22	20753024	T	A	ENST00000255882	ENSG00000241973	PI4KA	TRUE	TRUE
chr22	20753028	C	A	ENST00000255882	ENSG00000241973	PI4KA	TRUE	FALSE
chr22	20753028	C	G	ENST00000255882	ENSG00000241973	PI4KA	TRUE	FALSE
chr22	20753028	C	T	ENST00000255882	ENSG00000241973	PI4KA	TRUE	FALSE
chr22	20753029	T	A	ENST00000255882	ENSG00000241973	PI4KA	TRUE	FALSE
chr22	20753029	T	C	ENST00000255882	ENSG00000241973	PI4KA	TRUE	FALSE
chr22	20753029	T	G	ENST00000255882	ENSG00000241973	PI4KA	TRUE	FALSE
chr22	20753108	A	C	ENST00000255882	ENSG00000241973	PI4KA	TRUE	FALSE
chr22	20753108	A	G	ENST00000255882	ENSG00000241973	PI4KA	TRUE	FALSE
chr22	20753108	A	T	ENST00000255882	ENSG00000241973	PI4KA	TRUE	FALSE
chr22	20753109	C	A	ENST00000255882	ENSG00000241973	PI4KA	TRUE	FALSE
chr22	20753109	C	G	ENST00000255882	ENSG00000241973	PI4KA	TRUE	FALSE
chr22	20753109	C	T	ENST00000255882	ENSG00000241973	PI4KA	TRUE	FALSE
chr22	20753112	T	A	ENST00000255882	ENSG00000241973	PI4KA	TRUE	TRUE
chr22	20753148	T	A	ENST00000255882	ENSG00000241973	PI4KA	TRUE	TRUE
chr22	20753167	A	T	ENST00000255882	ENSG00000241973	PI4KA	TRUE	TRUE
chr22	20753172	G	A	ENST00000255882	ENSG00000241973	PI4KA	TRUE	TRUE
chr22	20753181	C	A	ENST00000255882	ENSG00000241973	PI4KA	TRUE	FALSE
chr22	20753181	C	G	ENST00000255882	ENSG00000241973	PI4KA	TRUE	FALSE
chr22	20753181	C	T	ENST00000255882	ENSG00000241973	PI4KA	TRUE	FALSE
chr22	20753182	T	A	ENST00000255882	ENSG00000241973	PI4KA	TRUE	FALSE
chr22	20753182	T	C	ENST00000255882	ENSG00000241973	PI4KA	TRUE	FALSE
chr22	20753182	T	G	ENST00000255882	ENSG00000241973	PI4KA	TRUE	FALSE
chr22	20761302	A	C	ENST00000255882	ENSG00000241973	PI4KA	TRUE	FALSE
chr22	20761302	A	G	ENST00000255882	ENSG00000241973	PI4KA	TRUE	FALSE
chr22	20761302	A	T	ENST00000255882	ENSG00000241973	PI4KA	TRUE	FALSE
chr22	20761303	C	A	ENST00000255882	ENSG00000241973	PI4KA	TRUE	FALSE
chr22	20761303	C	G	ENST00000255882	ENSG00000241973	PI4KA	TRUE	FALSE
chr22	20761303	C	T	ENST00000255882	ENSG00000241973	PI4KA	TRUE	FALSE
chr22	20761310	T	A	ENST00000255882	ENSG00000241973	PI4KA	TRUE	TRUE
chr22	20761316	T	A	ENST00000255882	ENSG00000241973	PI4KA	TRUE	TRUE
chr22	20761319	G	A	ENST00000255882	ENSG00000241973	PI4KA	TRUE	TRUE
chr22	20761328	T	A	ENST00000255882	ENSG00000241973	PI4KA	TRUE	TRUE
chr22	20761334	C	A	ENST00000255882	ENSG00000241973	PI4KA	TRUE	TRUE
chr22	20761338	G	C	ENST00000255882	ENSG00000241973	PI4KA	TRUE	TRUE
chr22	20761338	G	T	ENST00000255882	ENSG00000241973	PI4KA	TRUE	TRUE
chr22	20761341	G	T	ENST00000255882	ENSG00000241973	PI4KA	TRUE	TRUE
chr22	20761355	G	A	ENST00000255882	ENSG00000241973	PI4KA	TRUE	TRUE
chr22	20761375	G	C	ENST00000255882	ENSG00000241973	PI4KA	TRUE	TRUE
chr22	20761375	G	T	ENST00000255882	ENSG00000241973	PI4KA	TRUE	TRUE
chr22	20761387	C	A	ENST00000255882	ENSG00000241973	PI4KA	TRUE	FALSE
chr22	20761387	C	G	ENST00000255882	ENSG00000241973	PI4KA	TRUE	FALSE
chr22	20761387	C	T	ENST00000255882	ENSG00000241973	PI4KA	TRUE	FALSE
chr22	20761388	T	A	ENST00000255882	ENSG00000241973	PI4KA	TRUE	FALSE
chr22	20761388	T	C	ENST00000255882	ENSG00000241973	PI4KA	TRUE	FALSE
chr22	20761388	T	G	ENST00000255882	ENSG00000241973	PI4KA	TRUE	FALSE
chr22	20764815	A	C	ENST00000255882	ENSG00000241973	PI4KA	TRUE	FALSE
chr22	20764815	A	G	ENST00000255882	ENSG00000241973	PI4KA	TRUE	FALSE
chr22	20764815	A	T	ENST00000255882	ENSG00000241973	PI4KA	TRUE	FALSE
chr22	20764816	C	A	ENST00000255882	ENSG00000241973	PI4KA	TRUE	FALSE
chr22	20764816	C	G	ENST00000255882	ENSG00000241973	PI4KA	TRUE	FALSE
chr22	20764816	C	T	ENST00000255882	ENSG00000241973	PI4KA	TRUE	FALSE
chr22	20764822	G	C	ENST00000255882	ENSG00000241973	PI4KA	TRUE	TRUE
chr22	20764822	G	T	ENST00000255882	ENSG00000241973	PI4KA	TRUE	TRUE
chr22	20764827	C	A	ENST00000255882	ENSG00000241973	PI4KA	TRUE	TRUE
chr22	20764834	G	C	ENST00000255882	ENSG00000241973	PI4KA	TRUE	TRUE
chr22	20764834	G	T	ENST00000255882	ENSG00000241973	PI4KA	TRUE	TRUE
chr22	20764849	G	C	ENST00000255882	ENSG00000241973	PI4KA	TRUE	TRUE
chr22	20764849	G	T	ENST00000255882	ENSG00000241973	PI4KA	TRUE	TRUE
chr22	20764875	T	A	ENST00000255882	ENSG00000241973	PI4KA	TRUE	TRUE
chr22	20764896	C	A	ENST00000255882	ENSG00000241973	PI4KA	TRUE	TRUE
chr22	20764938	C	A	ENST00000255882	ENSG00000241973	PI4KA	TRUE	TRUE
chr22	20764947	C	A	ENST00000255882	ENSG00000241973	PI4KA	TRUE	TRUE
chr22	20764951	C	A	ENST00000255882	ENSG00000241973	PI4KA	TRUE	FALSE
chr22	20764951	C	G	ENST00000255882	ENSG00000241973	PI4KA	TRUE	FALSE
chr22	20764951	C	T	ENST00000255882	ENSG00000241973	PI4KA	TRUE	FALSE
chr22	20764952	T	A	ENST00000255882	ENSG00000241973	PI4KA	TRUE	FALSE
chr22	20764952	T	C	ENST00000255882	ENSG00000241973	PI4KA	TRUE	FALSE
chr22	20764952	T	G	ENST00000255882	ENSG00000241973	PI4KA	TRUE	FALSE
chr22	20765098	A	C	ENST00000255882	ENSG00000241973	PI4KA	TRUE	FALSE
chr22	20765098	A	G	ENST00000255882	ENSG00000241973	PI4KA	TRUE	FALSE
chr22	20765098	A	T	ENST00000255882	ENSG00000241973	PI4KA	TRUE	FALSE
chr22	20765099	C	A	ENST00000255882	ENSG00000241973	PI4KA	TRUE	FALSE
chr22	20765099	C	G	ENST00000255882	ENSG00000241973	PI4KA	TRUE	FALSE
chr22	20765099	C	T	ENST00000255882	ENSG00000241973	PI4KA	TRUE	FALSE
chr22	20765120	T	A	ENST00000255882	ENSG00000241973	PI4KA	TRUE	TRUE
chr22	20765128	G	C	ENST00000255882	ENSG00000241973	PI4KA	TRUE	TRUE
chr22	20765128	G	T	ENST00000255882	ENSG00000241973	PI4KA	TRUE	TRUE
chr22	20765133	A	C	ENST00000255882	ENSG00000241973	PI4KA	TRUE	TRUE
chr22	20765133	A	T	ENST00000255882	ENSG00000241973	PI4KA	TRUE	TRUE
chr22	20765138	G	A	ENST00000255882	ENSG00000241973	PI4KA	TRUE	TRUE
chr22	20765159	C	A	ENST00000255882	ENSG00000241973	PI4KA	TRUE	TRUE
chr22	20765162	T	A	ENST00000255882	ENSG00000241973	PI4KA	TRUE	TRUE
chr22	20765179	A	T	ENST00000255882	ENSG00000241973	PI4KA	TRUE	TRUE
chr22	20765189	T	A	ENST00000255882	ENSG00000241973	PI4KA	TRUE	TRUE
chr22	20765201	C	A	ENST00000255882	ENSG00000241973	PI4KA	TRUE	TRUE
chr22	20765202	A	T	ENST00000255882	ENSG00000241973	PI4KA	TRUE	TRUE
chr22	20765213	C	A	ENST00000255882	ENSG00000241973	PI4KA	TRUE	TRUE
chr22	20765214	G	C	ENST00000255882	ENSG00000241973	PI4KA	TRUE	TRUE
chr22	20765214	G	T	ENST00000255882	ENSG00000241973	PI4KA	TRUE	TRUE
chr22	20765217	C	T	ENST00000255882	ENSG00000241973	PI4KA	TRUE	TRUE
chr22	20765218	C	T	ENST00000255882	ENSG00000241973	PI4KA	TRUE	TRUE
chr22	20765222	C	A	ENST00000255882	ENSG00000241973	PI4KA	TRUE	TRUE
chr22	20765225	C	A	ENST00000255882	ENSG00000241973	PI4KA	TRUE	TRUE
chr22	20765229	C	T	ENST00000255882	ENSG00000241973	PI4KA	TRUE	TRUE
chr22	20765230	C	T	ENST00000255882	ENSG00000241973	PI4KA	TRUE	TRUE
chr22	20765237	C	A	ENST00000255882	ENSG00000241973	PI4KA	TRUE	FALSE
chr22	20765237	C	G	ENST00000255882	ENSG00000241973	PI4KA	TRUE	FALSE
chr22	20765237	C	T	ENST00000255882	ENSG00000241973	PI4KA	TRUE	FALSE
chr22	20765238	T	A	ENST00000255882	ENSG00000241973	PI4KA	TRUE	FALSE
chr22	20765238	T	C	ENST00000255882	ENSG00000241973	PI4KA	TRUE	FALSE
chr22	20765238	T	G	ENST00000255882	ENSG00000241973	PI4KA	TRUE	FALSE
chr22	20765583	A	C	ENST00000255882	ENSG00000241973	PI4KA	TRUE	FALSE
chr22	20765583	A	G	ENST00000255882	ENSG00000241973	PI4KA	TRUE	FALSE
chr22	20765583	A	T	ENST00000255882	ENSG00000241973	PI4KA	TRUE	FALSE
chr22	20765584	C	A	ENST00000255882	ENSG00000241973	PI4KA	TRUE	FALSE
chr22	20765584	C	G	ENST00000255882	ENSG00000241973	PI4KA	TRUE	FALSE
chr22	20765584	C	T	ENST00000255882	ENSG00000241973	PI4KA	TRUE	FALSE
chr22	20765585	C	A	ENST00000255882	ENSG00000241973	PI4KA	TRUE	TRUE
chr22	20765587	G	C	ENST00000255882	ENSG00000241973	PI4KA	TRUE	TRUE
chr22	20765587	G	T	ENST00000255882	ENSG00000241973	PI4KA	TRUE	TRUE
chr22	20765594	C	A	ENST00000255882	ENSG00000241973	PI4KA	TRUE	TRUE
chr22	20765606	C	A	ENST00000255882	ENSG00000241973	PI4KA	TRUE	TRUE
chr22	20765619	A	C	ENST00000255882	ENSG00000241973	PI4KA	TRUE	TRUE
chr22	20765619	A	T	ENST00000255882	ENSG00000241973	PI4KA	TRUE	TRUE
chr22	20765625	C	T	ENST00000255882	ENSG00000241973	PI4KA	TRUE	TRUE
chr22	20765626	C	T	ENST00000255882	ENSG00000241973	PI4KA	TRUE	TRUE
chr22	20765636	G	A	ENST00000255882	ENSG00000241973	PI4KA	TRUE	TRUE
chr22	20765645	T	A	ENST00000255882	ENSG00000241973	PI4KA	TRUE	TRUE
chr22	20765648	G	A	ENST00000255882	ENSG00000241973	PI4KA	TRUE	TRUE
chr22	20765650	A	C	ENST00000255882	ENSG00000241973	PI4KA	TRUE	TRUE
chr22	20765650	A	T	ENST00000255882	ENSG00000241973	PI4KA	TRUE	TRUE
chr22	20765660	T	A	ENST00000255882	ENSG00000241973	PI4KA	TRUE	TRUE
chr22	20765666	C	A	ENST00000255882	ENSG00000241973	PI4KA	TRUE	TRUE
chr22	20765669	T	A	ENST00000255882	ENSG00000241973	PI4KA	TRUE	TRUE
chr22	20765684	G	A	ENST00000255882	ENSG00000241973	PI4KA	TRUE	TRUE
chr22	20765687	G	A	ENST00000255882	ENSG00000241973	PI4KA	TRUE	TRUE
chr22	20765694	C	A	ENST00000255882	ENSG00000241973	PI4KA	TRUE	FALSE
chr22	20765694	C	G	ENST00000255882	ENSG00000241973	PI4KA	TRUE	FALSE
chr22	20765694	C	T	ENST00000255882	ENSG00000241973	PI4KA	TRUE	FALSE
chr22	20765695	T	A	ENST00000255882	ENSG00000241973	PI4KA	TRUE	FALSE
chr22	20765695	T	C	ENST00000255882	ENSG00000241973	PI4KA	TRUE	FALSE
chr22	20765695	T	G	ENST00000255882	ENSG00000241973	PI4KA	TRUE	FALSE
chr22	20774146	G	A	ENST00000215727	ENSG00000099937	SERPIND1	TRUE	FALSE
chr22	20774146	G	C	ENST00000215727	ENSG00000099937	SERPIND1	TRUE	FALSE
chr22	20774146	G	T	ENST00000215727	ENSG00000099937	SERPIND1	TRUE	FALSE
chr22	20774147	T	A	ENST00000215727	ENSG00000099937	SERPIND1	TRUE	FALSE
chr22	20774147	T	C	ENST00000215727	ENSG00000099937	SERPIND1	FALSE	FALSE
chr22	20774147	T	G	ENST00000215727	ENSG00000099937	SERPIND1	TRUE	FALSE
chr22	20779295	A	C	ENST00000215727	ENSG00000099937	SERPIND1	FALSE	FALSE
chr22	20779295	A	G	ENST00000215727	ENSG00000099937	SERPIND1	FALSE	FALSE
chr22	20779295	A	T	ENST00000215727	ENSG00000099937	SERPIND1	FALSE	FALSE
chr22	20779296	G	A	ENST00000215727	ENSG00000099937	SERPIND1	FALSE	FALSE
chr22	20779296	G	C	ENST00000215727	ENSG00000099937	SERPIND1	FALSE	FALSE
chr22	20779296	G	T	ENST00000215727	ENSG00000099937	SERPIND1	FALSE	FALSE
chr22	20779316	A	T	ENST00000215727	ENSG00000099937	SERPIND1	FALSE	FALSE
chr22	20779323	C	A	ENST00000215727	ENSG00000099937	SERPIND1	FALSE	FALSE
chr22	20779323	C	G	ENST00000215727	ENSG00000099937	SERPIND1	FALSE	FALSE
chr22	20779326	T	A	ENST00000215727	ENSG00000099937	SERPIND1	FALSE	FALSE
chr22	20779326	T	G	ENST00000215727	ENSG00000099937	SERPIND1	FALSE	FALSE
chr22	20779365	G	A	ENST00000215727	ENSG00000099937	SERPIND1	TRUE	FALSE
chr22	20779366	G	A	ENST00000215727	ENSG00000099937	SERPIND1	TRUE	FALSE
chr22	20779376	A	T	ENST00000215727	ENSG00000099937	SERPIND1	TRUE	FALSE
chr22	20779391	C	T	ENST00000215727	ENSG00000099937	SERPIND1	TRUE	TRUE
chr22	20779397	G	T	ENST00000215727	ENSG00000099937	SERPIND1	TRUE	TRUE
chr22	20779400	A	T	ENST00000215727	ENSG00000099937	SERPIND1	TRUE	TRUE
chr22	20779403	G	T	ENST00000215727	ENSG00000099937	SERPIND1	TRUE	TRUE
chr22	20779409	G	T	ENST00000215727	ENSG00000099937	SERPIND1	TRUE	TRUE
chr22	20779418	C	T	ENST00000215727	ENSG00000099937	SERPIND1	TRUE	TRUE
chr22	20779433	C	T	ENST00000215727	ENSG00000099937	SERPIND1	TRUE	TRUE
chr22	20779437	G	A	ENST00000215727	ENSG00000099937	SERPIND1	TRUE	TRUE
chr22	20779438	G	A	ENST00000215727	ENSG00000099937	SERPIND1	TRUE	TRUE
chr22	20779439	G	T	ENST00000215727	ENSG00000099937	SERPIND1	TRUE	TRUE
chr22	20779442	C	T	ENST00000215727	ENSG00000099937	SERPIND1	TRUE	TRUE
chr22	20779446	T	A	ENST00000215727	ENSG00000099937	SERPIND1	TRUE	TRUE
chr22	20779446	T	G	ENST00000215727	ENSG00000099937	SERPIND1	TRUE	TRUE
chr22	20779454	A	T	ENST00000215727	ENSG00000099937	SERPIND1	TRUE	TRUE
chr22	20779493	A	T	ENST00000215727	ENSG00000099937	SERPIND1	TRUE	TRUE
chr22	20779496	G	T	ENST00000215727	ENSG00000099937	SERPIND1	TRUE	TRUE
chr22	20779518	G	A	ENST00000215727	ENSG00000099937	SERPIND1	TRUE	TRUE
chr22	20779519	G	A	ENST00000215727	ENSG00000099937	SERPIND1	TRUE	TRUE
chr22	20779526	G	T	ENST00000215727	ENSG00000099937	SERPIND1	TRUE	TRUE
chr22	20779532	G	T	ENST00000215727	ENSG00000099937	SERPIND1	TRUE	TRUE
chr22	20779535	G	T	ENST00000215727	ENSG00000099937	SERPIND1	TRUE	TRUE
chr22	20779549	T	A	ENST00000215727	ENSG00000099937	SERPIND1	TRUE	TRUE
chr22	20779549	T	G	ENST00000215727	ENSG00000099937	SERPIND1	TRUE	TRUE
chr22	20779559	G	T	ENST00000215727	ENSG00000099937	SERPIND1	TRUE	TRUE
chr22	20779562	A	T	ENST00000215727	ENSG00000099937	SERPIND1	TRUE	TRUE
chr22	20779574	G	T	ENST00000215727	ENSG00000099937	SERPIND1	TRUE	TRUE
chr22	20779588	C	A	ENST00000215727	ENSG00000099937	SERPIND1	TRUE	TRUE
chr22	20779588	C	G	ENST00000215727	ENSG00000099937	SERPIND1	TRUE	TRUE
chr22	20779611	C	A	ENST00000215727	ENSG00000099937	SERPIND1	TRUE	TRUE
chr22	20779611	C	G	ENST00000215727	ENSG00000099937	SERPIND1	TRUE	TRUE
chr22	20779655	C	T	ENST00000215727	ENSG00000099937	SERPIND1	TRUE	TRUE
chr22	20779670	A	T	ENST00000215727	ENSG00000099937	SERPIND1	TRUE	TRUE
chr22	20779682	C	T	ENST00000215727	ENSG00000099937	SERPIND1	TRUE	TRUE
chr22	20779706	A	T	ENST00000215727	ENSG00000099937	SERPIND1	TRUE	TRUE
chr22	20779726	C	A	ENST00000215727	ENSG00000099937	SERPIND1	TRUE	TRUE
chr22	20779726	C	G	ENST00000215727	ENSG00000099937	SERPIND1	TRUE	TRUE
chr22	20779727	C	T	ENST00000215727	ENSG00000099937	SERPIND1	TRUE	TRUE
chr22	20779736	A	T	ENST00000215727	ENSG00000099937	SERPIND1	TRUE	TRUE
chr22	20779742	C	T	ENST00000215727	ENSG00000099937	SERPIND1	TRUE	TRUE
chr22	20779812	T	A	ENST00000215727	ENSG00000099937	SERPIND1	TRUE	TRUE
chr22	20779812	T	G	ENST00000215727	ENSG00000099937	SERPIND1	TRUE	TRUE
chr22	20779820	A	T	ENST00000215727	ENSG00000099937	SERPIND1	TRUE	TRUE
chr22	20779823	G	T	ENST00000215727	ENSG00000099937	SERPIND1	TRUE	TRUE
chr22	20779826	G	T	ENST00000215727	ENSG00000099937	SERPIND1	TRUE	TRUE
chr22	20779835	G	T	ENST00000215727	ENSG00000099937	SERPIND1	TRUE	TRUE
chr22	20779838	C	T	ENST00000215727	ENSG00000099937	SERPIND1	TRUE	TRUE
chr22	20779848	C	A	ENST00000215727	ENSG00000099937	SERPIND1	TRUE	TRUE
chr22	20779854	T	A	ENST00000215727	ENSG00000099937	SERPIND1	TRUE	TRUE
chr22	20779862	A	T	ENST00000215727	ENSG00000099937	SERPIND1	TRUE	TRUE
chr22	20779886	A	T	ENST00000215727	ENSG00000099937	SERPIND1	TRUE	TRUE
chr22	20779891	T	A	ENST00000215727	ENSG00000099937	SERPIND1	TRUE	TRUE
chr22	20779891	T	G	ENST00000215727	ENSG00000099937	SERPIND1	TRUE	TRUE
chr22	20779892	G	T	ENST00000215727	ENSG00000099937	SERPIND1	TRUE	TRUE
chr22	20779922	A	T	ENST00000215727	ENSG00000099937	SERPIND1	TRUE	TRUE
chr22	20779960	C	A	ENST00000215727	ENSG00000099937	SERPIND1	TRUE	TRUE
chr22	20779960	C	G	ENST00000215727	ENSG00000099937	SERPIND1	TRUE	TRUE
chr22	20779971	C	A	ENST00000215727	ENSG00000099937	SERPIND1	TRUE	TRUE
chr22	20779971	C	G	ENST00000215727	ENSG00000099937	SERPIND1	TRUE	TRUE
chr22	20779987	T	A	ENST00000215727	ENSG00000099937	SERPIND1	TRUE	TRUE
chr22	20779987	T	G	ENST00000215727	ENSG00000099937	SERPIND1	TRUE	TRUE
chr22	20779991	C	T	ENST00000215727	ENSG00000099937	SERPIND1	TRUE	TRUE
chr22	20779994	A	T	ENST00000215727	ENSG00000099937	SERPIND1	TRUE	TRUE
chr22	20779997	C	T	ENST00000215727	ENSG00000099937	SERPIND1	TRUE	TRUE
chr22	20780021	A	T	ENST00000215727	ENSG00000099937	SERPIND1	TRUE	TRUE
chr22	20780027	A	T	ENST00000215727	ENSG00000099937	SERPIND1	TRUE	TRUE
chr22	20780033	A	T	ENST00000215727	ENSG00000099937	SERPIND1	TRUE	TRUE
chr22	20780036	G	T	ENST00000215727	ENSG00000099937	SERPIND1	TRUE	TRUE
chr22	20780041	T	A	ENST00000215727	ENSG00000099937	SERPIND1	TRUE	TRUE
chr22	20780041	T	G	ENST00000215727	ENSG00000099937	SERPIND1	TRUE	TRUE
chr22	20780044	C	A	ENST00000215727	ENSG00000099937	SERPIND1	TRUE	TRUE
chr22	20780044	C	G	ENST00000215727	ENSG00000099937	SERPIND1	TRUE	TRUE
chr22	20780051	G	T	ENST00000215727	ENSG00000099937	SERPIND1	TRUE	TRUE
chr22	20780057	C	T	ENST00000215727	ENSG00000099937	SERPIND1	TRUE	TRUE
chr22	20780073	C	A	ENST00000215727	ENSG00000099937	SERPIND1	TRUE	TRUE
chr22	20780073	C	G	ENST00000215727	ENSG00000099937	SERPIND1	TRUE	TRUE
chr22	20780091	C	A	ENST00000215727	ENSG00000099937	SERPIND1	TRUE	TRUE
chr22	20780091	C	G	ENST00000215727	ENSG00000099937	SERPIND1	TRUE	TRUE
chr22	20780093	A	T	ENST00000215727	ENSG00000099937	SERPIND1	TRUE	TRUE
chr22	20780114	A	T	ENST00000215727	ENSG00000099937	SERPIND1	TRUE	TRUE
chr22	20780123	A	T	ENST00000215727	ENSG00000099937	SERPIND1	TRUE	TRUE
chr22	20780135	A	T	ENST00000215727	ENSG00000099937	SERPIND1	TRUE	TRUE
chr22	20780147	G	T	ENST00000215727	ENSG00000099937	SERPIND1	TRUE	TRUE
chr22	20780168	C	T	ENST00000215727	ENSG00000099937	SERPIND1	TRUE	TRUE
chr22	20780188	C	A	ENST00000215727	ENSG00000099937	SERPIND1	TRUE	TRUE
chr22	20780194	C	A	ENST00000215727	ENSG00000099937	SERPIND1	TRUE	TRUE
chr22	20780194	C	G	ENST00000215727	ENSG00000099937	SERPIND1	TRUE	TRUE
chr22	20780198	A	T	ENST00000215727	ENSG00000099937	SERPIND1	TRUE	TRUE
chr22	20780201	G	T	ENST00000215727	ENSG00000099937	SERPIND1	TRUE	TRUE
chr22	20780202	G	A	ENST00000215727	ENSG00000099937	SERPIND1	TRUE	FALSE
chr22	20780202	G	C	ENST00000215727	ENSG00000099937	SERPIND1	TRUE	FALSE
chr22	20780202	G	T	ENST00000215727	ENSG00000099937	SERPIND1	TRUE	FALSE
chr22	20780203	T	A	ENST00000215727	ENSG00000099937	SERPIND1	TRUE	FALSE
chr22	20780203	T	C	ENST00000215727	ENSG00000099937	SERPIND1	FALSE	FALSE
chr22	20780203	T	G	ENST00000215727	ENSG00000099937	SERPIND1	TRUE	FALSE
chr22	20783970	A	C	ENST00000215727	ENSG00000099937	SERPIND1	TRUE	FALSE
chr22	20783970	A	G	ENST00000215727	ENSG00000099937	SERPIND1	TRUE	FALSE
chr22	20783970	A	T	ENST00000215727	ENSG00000099937	SERPIND1	TRUE	FALSE
chr22	20783971	G	A	ENST00000215727	ENSG00000099937	SERPIND1	TRUE	FALSE
chr22	20783971	G	C	ENST00000215727	ENSG00000099937	SERPIND1	TRUE	FALSE
chr22	20783971	G	T	ENST00000215727	ENSG00000099937	SERPIND1	TRUE	FALSE
chr22	20783978	G	A	ENST00000215727	ENSG00000099937	SERPIND1	TRUE	TRUE
chr22	20783979	G	A	ENST00000215727	ENSG00000099937	SERPIND1	TRUE	TRUE
chr22	20783986	A	T	ENST00000215727	ENSG00000099937	SERPIND1	TRUE	TRUE
chr22	20783998	G	T	ENST00000215727	ENSG00000099937	SERPIND1	TRUE	TRUE
chr22	20784031	G	T	ENST00000215727	ENSG00000099937	SERPIND1	TRUE	TRUE
chr22	20784034	A	T	ENST00000215727	ENSG00000099937	SERPIND1	TRUE	TRUE
chr22	20784037	G	T	ENST00000215727	ENSG00000099937	SERPIND1	TRUE	TRUE
chr22	20784046	A	T	ENST00000215727	ENSG00000099937	SERPIND1	TRUE	TRUE
chr22	20784061	C	T	ENST00000215727	ENSG00000099937	SERPIND1	TRUE	TRUE
chr22	20784067	A	T	ENST00000215727	ENSG00000099937	SERPIND1	TRUE	TRUE
chr22	20784094	C	T	ENST00000215727	ENSG00000099937	SERPIND1	TRUE	TRUE
chr22	20784097	G	T	ENST00000215727	ENSG00000099937	SERPIND1	TRUE	TRUE
chr22	20784108	C	A	ENST00000215727	ENSG00000099937	SERPIND1	TRUE	TRUE
chr22	20784118	C	T	ENST00000215727	ENSG00000099937	SERPIND1	TRUE	TRUE
chr22	20784124	G	T	ENST00000215727	ENSG00000099937	SERPIND1	TRUE	TRUE
chr22	20784129	C	A	ENST00000215727	ENSG00000099937	SERPIND1	TRUE	TRUE
chr22	20784129	C	G	ENST00000215727	ENSG00000099937	SERPIND1	TRUE	TRUE
chr22	20784166	A	T	ENST00000215727	ENSG00000099937	SERPIND1	TRUE	TRUE
chr22	20784181	A	T	ENST00000215727	ENSG00000099937	SERPIND1	TRUE	TRUE
chr22	20784190	G	T	ENST00000215727	ENSG00000099937	SERPIND1	TRUE	TRUE
chr22	20784196	C	T	ENST00000215727	ENSG00000099937	SERPIND1	TRUE	TRUE
chr22	20784217	G	T	ENST00000215727	ENSG00000099937	SERPIND1	TRUE	TRUE
chr22	20784220	A	T	ENST00000215727	ENSG00000099937	SERPIND1	TRUE	TRUE
chr22	20784224	G	A	ENST00000215727	ENSG00000099937	SERPIND1	TRUE	TRUE
chr22	20784225	G	A	ENST00000215727	ENSG00000099937	SERPIND1	TRUE	TRUE
chr22	20784226	C	T	ENST00000215727	ENSG00000099937	SERPIND1	TRUE	TRUE
chr22	20784229	A	T	ENST00000215727	ENSG00000099937	SERPIND1	TRUE	TRUE
chr22	20784244	A	T	ENST00000215727	ENSG00000099937	SERPIND1	TRUE	TRUE
chr22	20784246	G	A	ENST00000215727	ENSG00000099937	SERPIND1	TRUE	FALSE
chr22	20784246	G	C	ENST00000215727	ENSG00000099937	SERPIND1	TRUE	FALSE
chr22	20784246	G	T	ENST00000215727	ENSG00000099937	SERPIND1	TRUE	FALSE
chr22	20784247	T	A	ENST00000215727	ENSG00000099937	SERPIND1	TRUE	FALSE
chr22	20784247	T	C	ENST00000215727	ENSG00000099937	SERPIND1	TRUE	FALSE
chr22	20784247	T	G	ENST00000215727	ENSG00000099937	SERPIND1	TRUE	FALSE
chr22	20786002	A	C	ENST00000215727	ENSG00000099937	SERPIND1	TRUE	FALSE
chr22	20786002	A	G	ENST00000215727	ENSG00000099937	SERPIND1	TRUE	FALSE
chr22	20786002	A	T	ENST00000215727	ENSG00000099937	SERPIND1	TRUE	FALSE
chr22	20786003	G	A	ENST00000215727	ENSG00000099937	SERPIND1	TRUE	FALSE
chr22	20786003	G	C	ENST00000215727	ENSG00000099937	SERPIND1	TRUE	FALSE
chr22	20786003	G	T	ENST00000215727	ENSG00000099937	SERPIND1	TRUE	FALSE
chr22	20786008	C	T	ENST00000215727	ENSG00000099937	SERPIND1	TRUE	TRUE
chr22	20786011	G	T	ENST00000215727	ENSG00000099937	SERPIND1	TRUE	TRUE
chr22	20786026	A	T	ENST00000215727	ENSG00000099937	SERPIND1	TRUE	TRUE
chr22	20786032	A	T	ENST00000215727	ENSG00000099937	SERPIND1	TRUE	TRUE
chr22	20786038	G	T	ENST00000215727	ENSG00000099937	SERPIND1	TRUE	TRUE
chr22	20786041	A	T	ENST00000215727	ENSG00000099937	SERPIND1	TRUE	TRUE
chr22	20786049	C	A	ENST00000215727	ENSG00000099937	SERPIND1	TRUE	TRUE
chr22	20786049	C	G	ENST00000215727	ENSG00000099937	SERPIND1	TRUE	TRUE
chr22	20786059	G	T	ENST00000215727	ENSG00000099937	SERPIND1	TRUE	TRUE
chr22	20786068	A	T	ENST00000215727	ENSG00000099937	SERPIND1	TRUE	TRUE
chr22	20786072	T	A	ENST00000215727	ENSG00000099937	SERPIND1	TRUE	TRUE
chr22	20786098	A	T	ENST00000215727	ENSG00000099937	SERPIND1	FALSE	FALSE
chr22	20786123	C	A	ENST00000215727	ENSG00000099937	SERPIND1	FALSE	FALSE
chr22	20786123	C	G	ENST00000215727	ENSG00000099937	SERPIND1	FALSE	FALSE
chr22	20786128	C	T	ENST00000215727	ENSG00000099937	SERPIND1	FALSE	FALSE
chr22	20786149	G	A	ENST00000215727	ENSG00000099937	SERPIND1	TRUE	FALSE
chr22	20786149	G	C	ENST00000215727	ENSG00000099937	SERPIND1	TRUE	FALSE
chr22	20786149	G	T	ENST00000215727	ENSG00000099937	SERPIND1	TRUE	FALSE
chr22	20786150	T	A	ENST00000215727	ENSG00000099937	SERPIND1	TRUE	FALSE
chr22	20786150	T	C	ENST00000215727	ENSG00000099937	SERPIND1	TRUE	FALSE
chr22	20786150	T	G	ENST00000215727	ENSG00000099937	SERPIND1	TRUE	FALSE
chr22	20786873	A	C	ENST00000215727	ENSG00000099937	SERPIND1	TRUE	FALSE
chr22	20786873	A	G	ENST00000215727	ENSG00000099937	SERPIND1	TRUE	FALSE
chr22	20786873	A	T	ENST00000215727	ENSG00000099937	SERPIND1	TRUE	FALSE
chr22	20786874	G	A	ENST00000215727	ENSG00000099937	SERPIND1	TRUE	FALSE
chr22	20786874	G	C	ENST00000215727	ENSG00000099937	SERPIND1	TRUE	FALSE
chr22	20786874	G	T	ENST00000215727	ENSG00000099937	SERPIND1	TRUE	FALSE
chr22	20786878	A	T	ENST00000215727	ENSG00000099937	SERPIND1	FALSE	FALSE
chr22	20786884	C	T	ENST00000215727	ENSG00000099937	SERPIND1	FALSE	FALSE
chr22	20786905	G	T	ENST00000215727	ENSG00000099937	SERPIND1	FALSE	FALSE
chr22	20786908	G	T	ENST00000215727	ENSG00000099937	SERPIND1	FALSE	FALSE
chr22	20786917	C	T	ENST00000215727	ENSG00000099937	SERPIND1	FALSE	FALSE
chr22	20786962	C	T	ENST00000215727	ENSG00000099937	SERPIND1	FALSE	FALSE
chr22	20787006	C	A	ENST00000215727	ENSG00000099937	SERPIND1	FALSE	FALSE
chr22	20787006	C	G	ENST00000215727	ENSG00000099937	SERPIND1	FALSE	FALSE
chr22	20787007	G	T	ENST00000215727	ENSG00000099937	SERPIND1	FALSE	FALSE
chr22	20787024	C	A	ENST00000215727	ENSG00000099937	SERPIND1	FALSE	FALSE
chr22	20787037	G	T	ENST00000215727	ENSG00000099937	SERPIND1	FALSE	FALSE
chr22	20787040	A	T	ENST00000215727	ENSG00000099937	SERPIND1	FALSE	FALSE
chr22	20793191	A	C	ENST00000255882	ENSG00000241973	PI4KA	TRUE	FALSE
chr22	20793191	A	G	ENST00000255882	ENSG00000241973	PI4KA	TRUE	FALSE
chr22	20793191	A	T	ENST00000255882	ENSG00000241973	PI4KA	TRUE	FALSE
chr22	20793192	C	A	ENST00000255882	ENSG00000241973	PI4KA	TRUE	FALSE
chr22	20793192	C	G	ENST00000255882	ENSG00000241973	PI4KA	TRUE	FALSE
chr22	20793192	C	T	ENST00000255882	ENSG00000241973	PI4KA	TRUE	FALSE
chr22	20793219	C	A	ENST00000255882	ENSG00000241973	PI4KA	TRUE	TRUE
chr22	20793221	A	T	ENST00000255882	ENSG00000241973	PI4KA	TRUE	TRUE
chr22	20793244	C	A	ENST00000255882	ENSG00000241973	PI4KA	TRUE	FALSE
chr22	20793244	C	G	ENST00000255882	ENSG00000241973	PI4KA	TRUE	FALSE
chr22	20793244	C	T	ENST00000255882	ENSG00000241973	PI4KA	TRUE	FALSE
chr22	20793245	T	A	ENST00000255882	ENSG00000241973	PI4KA	TRUE	FALSE
chr22	20793245	T	C	ENST00000255882	ENSG00000241973	PI4KA	TRUE	FALSE
chr22	20793245	T	G	ENST00000255882	ENSG00000241973	PI4KA	TRUE	FALSE
chr22	20796144	A	C	ENST00000255882	ENSG00000241973	PI4KA	TRUE	FALSE
chr22	20796144	A	G	ENST00000255882	ENSG00000241973	PI4KA	TRUE	FALSE
chr22	20796144	A	T	ENST00000255882	ENSG00000241973	PI4KA	TRUE	FALSE
chr22	20796145	C	A	ENST00000255882	ENSG00000241973	PI4KA	TRUE	FALSE
chr22	20796145	C	G	ENST00000255882	ENSG00000241973	PI4KA	TRUE	FALSE
chr22	20796145	C	T	ENST00000255882	ENSG00000241973	PI4KA	TRUE	FALSE
chr22	20796148	T	A	ENST00000255882	ENSG00000241973	PI4KA	TRUE	TRUE
chr22	20796163	T	A	ENST00000255882	ENSG00000241973	PI4KA	TRUE	TRUE
chr22	20796166	C	A	ENST00000255882	ENSG00000241973	PI4KA	TRUE	TRUE
chr22	20796178	C	A	ENST00000255882	ENSG00000241973	PI4KA	TRUE	TRUE
chr22	20796187	G	A	ENST00000255882	ENSG00000241973	PI4KA	TRUE	TRUE
chr22	20796190	T	A	ENST00000255882	ENSG00000241973	PI4KA	TRUE	TRUE
chr22	20796196	C	A	ENST00000255882	ENSG00000241973	PI4KA	TRUE	TRUE
chr22	20796208	G	A	ENST00000255882	ENSG00000241973	PI4KA	TRUE	TRUE
chr22	20796216	A	T	ENST00000255882	ENSG00000241973	PI4KA	TRUE	TRUE
chr22	20796220	C	A	ENST00000255882	ENSG00000241973	PI4KA	TRUE	TRUE
chr22	20796222	A	T	ENST00000255882	ENSG00000241973	PI4KA	TRUE	TRUE
chr22	20796241	C	A	ENST00000255882	ENSG00000241973	PI4KA	TRUE	TRUE
chr22	20796256	C	A	ENST00000255882	ENSG00000241973	PI4KA	TRUE	TRUE
chr22	20796262	G	A	ENST00000255882	ENSG00000241973	PI4KA	TRUE	TRUE
chr22	20796308	G	T	ENST00000255882	ENSG00000241973	PI4KA	TRUE	TRUE
chr22	20796315	C	A	ENST00000255882	ENSG00000241973	PI4KA	TRUE	FALSE
chr22	20796315	C	G	ENST00000255882	ENSG00000241973	PI4KA	TRUE	FALSE
chr22	20796315	C	T	ENST00000255882	ENSG00000241973	PI4KA	TRUE	FALSE
chr22	20796316	T	A	ENST00000255882	ENSG00000241973	PI4KA	TRUE	FALSE
chr22	20796316	T	C	ENST00000255882	ENSG00000241973	PI4KA	TRUE	FALSE
chr22	20796316	T	G	ENST00000255882	ENSG00000241973	PI4KA	TRUE	FALSE
chr22	20798582	A	C	ENST00000255882	ENSG00000241973	PI4KA	TRUE	FALSE
chr22	20798582	A	G	ENST00000255882	ENSG00000241973	PI4KA	TRUE	FALSE
chr22	20798582	A	T	ENST00000255882	ENSG00000241973	PI4KA	TRUE	FALSE
chr22	20798583	C	A	ENST00000255882	ENSG00000241973	PI4KA	TRUE	FALSE
chr22	20798583	C	G	ENST00000255882	ENSG00000241973	PI4KA	TRUE	FALSE
chr22	20798583	C	T	ENST00000255882	ENSG00000241973	PI4KA	TRUE	FALSE
chr22	20798586	A	C	ENST00000255882	ENSG00000241973	PI4KA	TRUE	TRUE
chr22	20798586	A	T	ENST00000255882	ENSG00000241973	PI4KA	TRUE	TRUE
chr22	20798600	T	A	ENST00000255882	ENSG00000241973	PI4KA	TRUE	TRUE
chr22	20798601	G	C	ENST00000255882	ENSG00000241973	PI4KA	TRUE	TRUE
chr22	20798601	G	T	ENST00000255882	ENSG00000241973	PI4KA	TRUE	TRUE
chr22	20798609	T	A	ENST00000255882	ENSG00000241973	PI4KA	TRUE	TRUE
chr22	20798617	G	C	ENST00000255882	ENSG00000241973	PI4KA	TRUE	TRUE
chr22	20798617	G	T	ENST00000255882	ENSG00000241973	PI4KA	TRUE	TRUE
chr22	20798619	G	C	ENST00000255882	ENSG00000241973	PI4KA	TRUE	TRUE
chr22	20798619	G	T	ENST00000255882	ENSG00000241973	PI4KA	TRUE	TRUE
chr22	20798639	T	A	ENST00000255882	ENSG00000241973	PI4KA	TRUE	TRUE
chr22	20798651	G	A	ENST00000255882	ENSG00000241973	PI4KA	TRUE	TRUE
chr22	20798654	G	A	ENST00000255882	ENSG00000241973	PI4KA	TRUE	TRUE
chr22	20798664	C	T	ENST00000255882	ENSG00000241973	PI4KA	TRUE	TRUE
chr22	20798665	C	T	ENST00000255882	ENSG00000241973	PI4KA	TRUE	TRUE
chr22	20798672	C	A	ENST00000255882	ENSG00000241973	PI4KA	TRUE	TRUE
chr22	20798675	G	A	ENST00000255882	ENSG00000241973	PI4KA	TRUE	TRUE
chr22	20798676	A	C	ENST00000255882	ENSG00000241973	PI4KA	TRUE	TRUE
chr22	20798676	A	T	ENST00000255882	ENSG00000241973	PI4KA	TRUE	TRUE
chr22	20798682	G	C	ENST00000255882	ENSG00000241973	PI4KA	TRUE	TRUE
chr22	20798682	G	T	ENST00000255882	ENSG00000241973	PI4KA	TRUE	TRUE
chr22	20798687	G	A	ENST00000255882	ENSG00000241973	PI4KA	TRUE	TRUE
chr22	20798688	C	A	ENST00000255882	ENSG00000241973	PI4KA	TRUE	FALSE
chr22	20798688	C	G	ENST00000255882	ENSG00000241973	PI4KA	TRUE	FALSE
chr22	20798688	C	T	ENST00000255882	ENSG00000241973	PI4KA	TRUE	FALSE
chr22	20798689	T	A	ENST00000255882	ENSG00000241973	PI4KA	TRUE	FALSE
chr22	20798689	T	C	ENST00000255882	ENSG00000241973	PI4KA	TRUE	FALSE
chr22	20798689	T	G	ENST00000255882	ENSG00000241973	PI4KA	TRUE	FALSE
chr22	20799091	A	C	ENST00000255882	ENSG00000241973	PI4KA	TRUE	FALSE
chr22	20799091	A	G	ENST00000255882	ENSG00000241973	PI4KA	TRUE	FALSE
chr22	20799091	A	T	ENST00000255882	ENSG00000241973	PI4KA	TRUE	FALSE
chr22	20799092	C	A	ENST00000255882	ENSG00000241973	PI4KA	TRUE	FALSE
chr22	20799092	C	G	ENST00000255882	ENSG00000241973	PI4KA	TRUE	FALSE
chr22	20799092	C	T	ENST00000255882	ENSG00000241973	PI4KA	TRUE	FALSE
chr22	20799098	C	A	ENST00000255882	ENSG00000241973	PI4KA	TRUE	TRUE
chr22	20799111	G	T	ENST00000255882	ENSG00000241973	PI4KA	TRUE	TRUE
chr22	20799122	G	A	ENST00000255882	ENSG00000241973	PI4KA	TRUE	TRUE
chr22	20799158	G	A	ENST00000255882	ENSG00000241973	PI4KA	TRUE	TRUE
chr22	20799159	G	T	ENST00000255882	ENSG00000241973	PI4KA	TRUE	TRUE
chr22	20799167	T	A	ENST00000255882	ENSG00000241973	PI4KA	TRUE	TRUE
chr22	20799170	G	A	ENST00000255882	ENSG00000241973	PI4KA	TRUE	TRUE
chr22	20799173	G	A	ENST00000255882	ENSG00000241973	PI4KA	TRUE	TRUE
chr22	20799182	G	A	ENST00000255882	ENSG00000241973	PI4KA	TRUE	TRUE
chr22	20799194	C	A	ENST00000255882	ENSG00000241973	PI4KA	TRUE	TRUE
chr22	20799203	T	A	ENST00000255882	ENSG00000241973	PI4KA	TRUE	TRUE
chr22	20799217	A	T	ENST00000255882	ENSG00000241973	PI4KA	TRUE	TRUE
chr22	20799236	C	A	ENST00000255882	ENSG00000241973	PI4KA	TRUE	TRUE
chr22	20799238	A	T	ENST00000255882	ENSG00000241973	PI4KA	TRUE	TRUE
chr22	20799245	G	A	ENST00000255882	ENSG00000241973	PI4KA	TRUE	TRUE
chr22	20799265	A	T	ENST00000255882	ENSG00000241973	PI4KA	TRUE	TRUE
chr22	20799277	C	A	ENST00000255882	ENSG00000241973	PI4KA	TRUE	FALSE
chr22	20799277	C	G	ENST00000255882	ENSG00000241973	PI4KA	TRUE	FALSE
chr22	20799277	C	T	ENST00000255882	ENSG00000241973	PI4KA	TRUE	FALSE
chr22	20799278	T	A	ENST00000255882	ENSG00000241973	PI4KA	TRUE	FALSE
chr22	20799278	T	C	ENST00000255882	ENSG00000241973	PI4KA	TRUE	FALSE
chr22	20799278	T	G	ENST00000255882	ENSG00000241973	PI4KA	TRUE	FALSE
chr22	20799669	A	C	ENST00000255882	ENSG00000241973	PI4KA	TRUE	FALSE
chr22	20799669	A	G	ENST00000255882	ENSG00000241973	PI4KA	TRUE	FALSE
chr22	20799669	A	T	ENST00000255882	ENSG00000241973	PI4KA	TRUE	FALSE
chr22	20799670	C	A	ENST00000255882	ENSG00000241973	PI4KA	TRUE	FALSE
chr22	20799670	C	G	ENST00000255882	ENSG00000241973	PI4KA	TRUE	FALSE
chr22	20799670	C	T	ENST00000255882	ENSG00000241973	PI4KA	TRUE	FALSE
chr22	20799672	T	A	ENST00000255882	ENSG00000241973	PI4KA	TRUE	TRUE
chr22	20799681	C	A	ENST00000255882	ENSG00000241973	PI4KA	TRUE	TRUE
chr22	20799684	G	A	ENST00000255882	ENSG00000241973	PI4KA	TRUE	TRUE
chr22	20799691	G	C	ENST00000255882	ENSG00000241973	PI4KA	TRUE	TRUE
chr22	20799691	G	T	ENST00000255882	ENSG00000241973	PI4KA	TRUE	TRUE
chr22	20799716	A	T	ENST00000255882	ENSG00000241973	PI4KA	TRUE	TRUE
chr22	20799726	C	A	ENST00000255882	ENSG00000241973	PI4KA	TRUE	TRUE
chr22	20799749	A	T	ENST00000255882	ENSG00000241973	PI4KA	TRUE	TRUE
chr22	20799753	C	A	ENST00000255882	ENSG00000241973	PI4KA	TRUE	TRUE
chr22	20799759	T	A	ENST00000255882	ENSG00000241973	PI4KA	TRUE	TRUE
chr22	20799763	G	T	ENST00000255882	ENSG00000241973	PI4KA	TRUE	TRUE
chr22	20799767	C	A	ENST00000255882	ENSG00000241973	PI4KA	TRUE	FALSE
chr22	20799767	C	G	ENST00000255882	ENSG00000241973	PI4KA	TRUE	FALSE
chr22	20799767	C	T	ENST00000255882	ENSG00000241973	PI4KA	TRUE	FALSE
chr22	20799768	T	A	ENST00000255882	ENSG00000241973	PI4KA	TRUE	FALSE
chr22	20799768	T	C	ENST00000255882	ENSG00000241973	PI4KA	TRUE	FALSE
chr22	20799768	T	G	ENST00000255882	ENSG00000241973	PI4KA	TRUE	FALSE
chr22	20801971	A	C	ENST00000255882	ENSG00000241973	PI4KA	TRUE	FALSE
chr22	20801971	A	G	ENST00000255882	ENSG00000241973	PI4KA	TRUE	FALSE
chr22	20801971	A	T	ENST00000255882	ENSG00000241973	PI4KA	TRUE	FALSE
chr22	20801972	C	A	ENST00000255882	ENSG00000241973	PI4KA	TRUE	FALSE
chr22	20801972	C	G	ENST00000255882	ENSG00000241973	PI4KA	TRUE	FALSE
chr22	20801972	C	T	ENST00000255882	ENSG00000241973	PI4KA	TRUE	FALSE
chr22	20801975	G	T	ENST00000255882	ENSG00000241973	PI4KA	TRUE	TRUE
chr22	20802001	G	A	ENST00000255882	ENSG00000241973	PI4KA	TRUE	TRUE
chr22	20802007	G	A	ENST00000255882	ENSG00000241973	PI4KA	TRUE	TRUE
chr22	20802010	C	A	ENST00000255882	ENSG00000241973	PI4KA	TRUE	TRUE
chr22	20802011	G	C	ENST00000255882	ENSG00000241973	PI4KA	TRUE	TRUE
chr22	20802011	G	T	ENST00000255882	ENSG00000241973	PI4KA	TRUE	TRUE
chr22	20802025	G	A	ENST00000255882	ENSG00000241973	PI4KA	TRUE	TRUE
chr22	20802031	T	A	ENST00000255882	ENSG00000241973	PI4KA	TRUE	TRUE
chr22	20802034	T	A	ENST00000255882	ENSG00000241973	PI4KA	TRUE	TRUE
chr22	20802039	G	T	ENST00000255882	ENSG00000241973	PI4KA	TRUE	TRUE
chr22	20802057	G	C	ENST00000255882	ENSG00000241973	PI4KA	TRUE	TRUE
chr22	20802057	G	T	ENST00000255882	ENSG00000241973	PI4KA	TRUE	TRUE
chr22	20802061	C	A	ENST00000255882	ENSG00000241973	PI4KA	TRUE	TRUE
chr22	20802070	C	A	ENST00000255882	ENSG00000241973	PI4KA	TRUE	TRUE
chr22	20802088	T	A	ENST00000255882	ENSG00000241973	PI4KA	TRUE	TRUE
chr22	20802106	C	A	ENST00000255882	ENSG00000241973	PI4KA	TRUE	FALSE
chr22	20802106	C	G	ENST00000255882	ENSG00000241973	PI4KA	TRUE	FALSE
chr22	20802106	C	T	ENST00000255882	ENSG00000241973	PI4KA	TRUE	FALSE
chr22	20802107	T	A	ENST00000255882	ENSG00000241973	PI4KA	TRUE	FALSE
chr22	20802107	T	C	ENST00000255882	ENSG00000241973	PI4KA	TRUE	FALSE
chr22	20802107	T	G	ENST00000255882	ENSG00000241973	PI4KA	TRUE	FALSE
chr22	20803189	A	C	ENST00000255882	ENSG00000241973	PI4KA	TRUE	TRUE
chr22	20803189	A	G	ENST00000255882	ENSG00000241973	PI4KA	TRUE	FALSE
chr22	20803189	A	T	ENST00000255882	ENSG00000241973	PI4KA	TRUE	TRUE
chr22	20803190	C	A	ENST00000255882	ENSG00000241973	PI4KA	TRUE	TRUE
chr22	20803190	C	G	ENST00000255882	ENSG00000241973	PI4KA	TRUE	TRUE
chr22	20803190	C	T	ENST00000255882	ENSG00000241973	PI4KA	TRUE	FALSE
chr22	20803198	G	C	ENST00000255882	ENSG00000241973	PI4KA	TRUE	TRUE
chr22	20803198	G	T	ENST00000255882	ENSG00000241973	PI4KA	TRUE	TRUE
chr22	20803203	G	A	ENST00000255882	ENSG00000241973	PI4KA	TRUE	TRUE
chr22	20803210	G	C	ENST00000255882	ENSG00000241973	PI4KA	TRUE	TRUE
chr22	20803210	G	T	ENST00000255882	ENSG00000241973	PI4KA	TRUE	TRUE
chr22	20803215	T	A	ENST00000255882	ENSG00000241973	PI4KA	TRUE	TRUE
chr22	20803216	G	C	ENST00000255882	ENSG00000241973	PI4KA	TRUE	TRUE
chr22	20803216	G	T	ENST00000255882	ENSG00000241973	PI4KA	TRUE	TRUE
chr22	20803224	T	A	ENST00000255882	ENSG00000241973	PI4KA	TRUE	TRUE
chr22	20803260	G	A	ENST00000255882	ENSG00000241973	PI4KA	TRUE	TRUE
chr22	20803262	A	T	ENST00000255882	ENSG00000241973	PI4KA	TRUE	TRUE
chr22	20803302	C	A	ENST00000255882	ENSG00000241973	PI4KA	TRUE	TRUE
chr22	20803303	G	T	ENST00000255882	ENSG00000241973	PI4KA	TRUE	TRUE
chr22	20803316	A	T	ENST00000255882	ENSG00000241973	PI4KA	TRUE	TRUE
chr22	20803321	C	A	ENST00000255882	ENSG00000241973	PI4KA	TRUE	FALSE
chr22	20803321	C	G	ENST00000255882	ENSG00000241973	PI4KA	TRUE	FALSE
chr22	20803321	C	T	ENST00000255882	ENSG00000241973	PI4KA	TRUE	FALSE
chr22	20803322	T	A	ENST00000255882	ENSG00000241973	PI4KA	TRUE	FALSE
chr22	20803322	T	C	ENST00000255882	ENSG00000241973	PI4KA	TRUE	FALSE
chr22	20803322	T	G	ENST00000255882	ENSG00000241973	PI4KA	TRUE	FALSE
chr22	20804298	A	C	ENST00000255882	ENSG00000241973	PI4KA	TRUE	FALSE
chr22	20804298	A	G	ENST00000255882	ENSG00000241973	PI4KA	TRUE	FALSE
chr22	20804298	A	T	ENST00000255882	ENSG00000241973	PI4KA	TRUE	FALSE
chr22	20804299	C	A	ENST00000255882	ENSG00000241973	PI4KA	TRUE	FALSE
chr22	20804299	C	G	ENST00000255882	ENSG00000241973	PI4KA	TRUE	FALSE
chr22	20804299	C	T	ENST00000255882	ENSG00000241973	PI4KA	TRUE	FALSE
chr22	20804302	G	A	ENST00000255882	ENSG00000241973	PI4KA	TRUE	TRUE
chr22	20804306	A	T	ENST00000255882	ENSG00000241973	PI4KA	TRUE	TRUE
chr22	20804309	G	T	ENST00000255882	ENSG00000241973	PI4KA	TRUE	TRUE
chr22	20804325	A	T	ENST00000255882	ENSG00000241973	PI4KA	TRUE	TRUE
chr22	20804344	T	A	ENST00000255882	ENSG00000241973	PI4KA	TRUE	TRUE
chr22	20804356	T	A	ENST00000255882	ENSG00000241973	PI4KA	TRUE	TRUE
chr22	20804362	G	A	ENST00000255882	ENSG00000241973	PI4KA	TRUE	TRUE
chr22	20804368	T	A	ENST00000255882	ENSG00000241973	PI4KA	TRUE	TRUE
chr22	20804371	C	A	ENST00000255882	ENSG00000241973	PI4KA	TRUE	TRUE
chr22	20804380	T	A	ENST00000255882	ENSG00000241973	PI4KA	TRUE	TRUE
chr22	20804384	G	T	ENST00000255882	ENSG00000241973	PI4KA	TRUE	TRUE
chr22	20804395	C	A	ENST00000255882	ENSG00000241973	PI4KA	TRUE	TRUE
chr22	20804401	C	A	ENST00000255882	ENSG00000241973	PI4KA	TRUE	FALSE
chr22	20804401	C	G	ENST00000255882	ENSG00000241973	PI4KA	TRUE	FALSE
chr22	20804401	C	T	ENST00000255882	ENSG00000241973	PI4KA	TRUE	FALSE
chr22	20804402	T	A	ENST00000255882	ENSG00000241973	PI4KA	TRUE	FALSE
chr22	20804402	T	C	ENST00000255882	ENSG00000241973	PI4KA	TRUE	FALSE
chr22	20804402	T	G	ENST00000255882	ENSG00000241973	PI4KA	TRUE	FALSE
chr22	20804972	A	C	ENST00000255882	ENSG00000241973	PI4KA	TRUE	FALSE
chr22	20804972	A	G	ENST00000255882	ENSG00000241973	PI4KA	TRUE	FALSE
chr22	20804972	A	T	ENST00000255882	ENSG00000241973	PI4KA	TRUE	FALSE
chr22	20804973	C	A	ENST00000255882	ENSG00000241973	PI4KA	TRUE	FALSE
chr22	20804973	C	G	ENST00000255882	ENSG00000241973	PI4KA	TRUE	FALSE
chr22	20804973	C	T	ENST00000255882	ENSG00000241973	PI4KA	TRUE	FALSE
chr22	20804977	G	A	ENST00000255882	ENSG00000241973	PI4KA	TRUE	TRUE
chr22	20804980	C	A	ENST00000255882	ENSG00000241973	PI4KA	TRUE	TRUE
chr22	20804986	T	A	ENST00000255882	ENSG00000241973	PI4KA	TRUE	TRUE
chr22	20804993	C	T	ENST00000255882	ENSG00000241973	PI4KA	TRUE	TRUE
chr22	20804994	C	T	ENST00000255882	ENSG00000241973	PI4KA	TRUE	TRUE
chr22	20805011	A	T	ENST00000255882	ENSG00000241973	PI4KA	TRUE	TRUE
chr22	20805028	G	A	ENST00000255882	ENSG00000241973	PI4KA	TRUE	TRUE
chr22	20805029	A	T	ENST00000255882	ENSG00000241973	PI4KA	TRUE	TRUE
chr22	20805040	T	A	ENST00000255882	ENSG00000241973	PI4KA	TRUE	TRUE
chr22	20805055	C	A	ENST00000255882	ENSG00000241973	PI4KA	TRUE	TRUE
chr22	20805088	T	A	ENST00000255882	ENSG00000241973	PI4KA	TRUE	TRUE
chr22	20805091	G	A	ENST00000255882	ENSG00000241973	PI4KA	TRUE	TRUE
chr22	20805097	C	A	ENST00000255882	ENSG00000241973	PI4KA	TRUE	TRUE
chr22	20805103	G	A	ENST00000255882	ENSG00000241973	PI4KA	TRUE	TRUE
chr22	20805118	G	A	ENST00000255882	ENSG00000241973	PI4KA	TRUE	TRUE
chr22	20805121	C	A	ENST00000255882	ENSG00000241973	PI4KA	TRUE	TRUE
chr22	20805142	C	A	ENST00000255882	ENSG00000241973	PI4KA	TRUE	TRUE
chr22	20805145	T	A	ENST00000255882	ENSG00000241973	PI4KA	TRUE	TRUE
chr22	20805166	C	A	ENST00000255882	ENSG00000241973	PI4KA	TRUE	FALSE
chr22	20805166	C	G	ENST00000255882	ENSG00000241973	PI4KA	TRUE	FALSE
chr22	20805166	C	T	ENST00000255882	ENSG00000241973	PI4KA	TRUE	FALSE
chr22	20805167	T	A	ENST00000255882	ENSG00000241973	PI4KA	TRUE	FALSE
chr22	20805167	T	C	ENST00000255882	ENSG00000241973	PI4KA	TRUE	FALSE
chr22	20805167	T	G	ENST00000255882	ENSG00000241973	PI4KA	TRUE	FALSE
chr22	20807360	A	C	ENST00000255882	ENSG00000241973	PI4KA	TRUE	FALSE
chr22	20807360	A	G	ENST00000255882	ENSG00000241973	PI4KA	TRUE	FALSE
chr22	20807360	A	T	ENST00000255882	ENSG00000241973	PI4KA	TRUE	FALSE
chr22	20807361	C	A	ENST00000255882	ENSG00000241973	PI4KA	TRUE	FALSE
chr22	20807361	C	G	ENST00000255882	ENSG00000241973	PI4KA	TRUE	FALSE
chr22	20807361	C	T	ENST00000255882	ENSG00000241973	PI4KA	TRUE	FALSE
chr22	20807365	T	A	ENST00000255882	ENSG00000241973	PI4KA	TRUE	TRUE
chr22	20807369	G	C	ENST00000255882	ENSG00000241973	PI4KA	TRUE	TRUE
chr22	20807369	G	T	ENST00000255882	ENSG00000241973	PI4KA	TRUE	TRUE
chr22	20807372	G	C	ENST00000255882	ENSG00000241973	PI4KA	TRUE	TRUE
chr22	20807372	G	T	ENST00000255882	ENSG00000241973	PI4KA	TRUE	TRUE
chr22	20807395	T	A	ENST00000255882	ENSG00000241973	PI4KA	TRUE	TRUE
chr22	20807408	G	C	ENST00000255882	ENSG00000241973	PI4KA	TRUE	TRUE
chr22	20807408	G	T	ENST00000255882	ENSG00000241973	PI4KA	TRUE	TRUE
chr22	20807432	G	C	ENST00000255882	ENSG00000241973	PI4KA	TRUE	TRUE
chr22	20807432	G	T	ENST00000255882	ENSG00000241973	PI4KA	TRUE	TRUE
chr22	20807435	G	C	ENST00000255882	ENSG00000241973	PI4KA	TRUE	TRUE
chr22	20807435	G	T	ENST00000255882	ENSG00000241973	PI4KA	TRUE	TRUE
chr22	20807459	C	A	ENST00000255882	ENSG00000241973	PI4KA	TRUE	FALSE
chr22	20807459	C	G	ENST00000255882	ENSG00000241973	PI4KA	TRUE	FALSE
chr22	20807459	C	T	ENST00000255882	ENSG00000241973	PI4KA	TRUE	FALSE
chr22	20807460	T	A	ENST00000255882	ENSG00000241973	PI4KA	TRUE	FALSE
chr22	20807460	T	C	ENST00000255882	ENSG00000241973	PI4KA	TRUE	FALSE
chr22	20807460	T	G	ENST00000255882	ENSG00000241973	PI4KA	TRUE	FALSE
chr22	20810965	A	C	ENST00000255882	ENSG00000241973	PI4KA	TRUE	FALSE
chr22	20810965	A	G	ENST00000255882	ENSG00000241973	PI4KA	TRUE	FALSE
chr22	20810965	A	T	ENST00000255882	ENSG00000241973	PI4KA	TRUE	FALSE
chr22	20810966	C	A	ENST00000255882	ENSG00000241973	PI4KA	TRUE	FALSE
chr22	20810966	C	G	ENST00000255882	ENSG00000241973	PI4KA	TRUE	FALSE
chr22	20810966	C	T	ENST00000255882	ENSG00000241973	PI4KA	TRUE	FALSE
chr22	20810969	C	A	ENST00000255882	ENSG00000241973	PI4KA	TRUE	TRUE
chr22	20810995	A	T	ENST00000255882	ENSG00000241973	PI4KA	TRUE	TRUE
chr22	20811002	T	A	ENST00000255882	ENSG00000241973	PI4KA	TRUE	TRUE
chr22	20811014	C	A	ENST00000255882	ENSG00000241973	PI4KA	TRUE	TRUE
chr22	20811017	C	A	ENST00000255882	ENSG00000241973	PI4KA	TRUE	TRUE
chr22	20811026	T	A	ENST00000255882	ENSG00000241973	PI4KA	TRUE	TRUE
chr22	20811029	T	A	ENST00000255882	ENSG00000241973	PI4KA	TRUE	TRUE
chr22	20811033	C	A	ENST00000255882	ENSG00000241973	PI4KA	TRUE	FALSE
chr22	20811033	C	G	ENST00000255882	ENSG00000241973	PI4KA	TRUE	FALSE
chr22	20811033	C	T	ENST00000255882	ENSG00000241973	PI4KA	TRUE	FALSE
chr22	20811034	T	A	ENST00000255882	ENSG00000241973	PI4KA	TRUE	FALSE
chr22	20811034	T	C	ENST00000255882	ENSG00000241973	PI4KA	TRUE	FALSE
chr22	20811034	T	G	ENST00000255882	ENSG00000241973	PI4KA	TRUE	FALSE
chr22	20813356	A	C	ENST00000255882	ENSG00000241973	PI4KA	TRUE	FALSE
chr22	20813356	A	G	ENST00000255882	ENSG00000241973	PI4KA	TRUE	FALSE
chr22	20813356	A	T	ENST00000255882	ENSG00000241973	PI4KA	TRUE	FALSE
chr22	20813357	C	A	ENST00000255882	ENSG00000241973	PI4KA	TRUE	FALSE
chr22	20813357	C	G	ENST00000255882	ENSG00000241973	PI4KA	TRUE	FALSE
chr22	20813357	C	T	ENST00000255882	ENSG00000241973	PI4KA	TRUE	FALSE
chr22	20813365	A	C	ENST00000255882	ENSG00000241973	PI4KA	TRUE	TRUE
chr22	20813365	A	T	ENST00000255882	ENSG00000241973	PI4KA	TRUE	TRUE
chr22	20813372	C	A	ENST00000255882	ENSG00000241973	PI4KA	TRUE	TRUE
chr22	20813384	C	A	ENST00000255882	ENSG00000241973	PI4KA	TRUE	TRUE
chr22	20813386	A	T	ENST00000255882	ENSG00000241973	PI4KA	TRUE	TRUE
chr22	20813402	C	A	ENST00000255882	ENSG00000241973	PI4KA	TRUE	TRUE
chr22	20813405	T	A	ENST00000255882	ENSG00000241973	PI4KA	TRUE	TRUE
chr22	20813406	A	C	ENST00000255882	ENSG00000241973	PI4KA	TRUE	TRUE
chr22	20813406	A	T	ENST00000255882	ENSG00000241973	PI4KA	TRUE	TRUE
chr22	20813437	G	C	ENST00000255882	ENSG00000241973	PI4KA	TRUE	TRUE
chr22	20813437	G	T	ENST00000255882	ENSG00000241973	PI4KA	TRUE	TRUE
chr22	20813458	G	C	ENST00000255882	ENSG00000241973	PI4KA	TRUE	TRUE
chr22	20813458	G	T	ENST00000255882	ENSG00000241973	PI4KA	TRUE	TRUE
chr22	20813463	G	C	ENST00000255882	ENSG00000241973	PI4KA	TRUE	TRUE
chr22	20813463	G	T	ENST00000255882	ENSG00000241973	PI4KA	TRUE	TRUE
chr22	20813466	G	C	ENST00000255882	ENSG00000241973	PI4KA	TRUE	TRUE
chr22	20813466	G	T	ENST00000255882	ENSG00000241973	PI4KA	TRUE	TRUE
chr22	20813471	C	A	ENST00000255882	ENSG00000241973	PI4KA	TRUE	TRUE
chr22	20813477	C	A	ENST00000255882	ENSG00000241973	PI4KA	TRUE	TRUE
chr22	20813497	A	T	ENST00000255882	ENSG00000241973	PI4KA	TRUE	TRUE
chr22	20813499	G	T	ENST00000255882	ENSG00000241973	PI4KA	TRUE	TRUE
chr22	20813507	C	A	ENST00000255882	ENSG00000241973	PI4KA	TRUE	FALSE
chr22	20813507	C	G	ENST00000255882	ENSG00000241973	PI4KA	TRUE	FALSE
chr22	20813507	C	T	ENST00000255882	ENSG00000241973	PI4KA	TRUE	FALSE
chr22	20813508	T	A	ENST00000255882	ENSG00000241973	PI4KA	TRUE	FALSE
chr22	20813508	T	C	ENST00000255882	ENSG00000241973	PI4KA	TRUE	FALSE
chr22	20813508	T	G	ENST00000255882	ENSG00000241973	PI4KA	TRUE	FALSE
chr22	20818481	A	C	ENST00000255882	ENSG00000241973	PI4KA	TRUE	FALSE
chr22	20818481	A	G	ENST00000255882	ENSG00000241973	PI4KA	TRUE	FALSE
chr22	20818481	A	T	ENST00000255882	ENSG00000241973	PI4KA	TRUE	FALSE
chr22	20818482	C	A	ENST00000255882	ENSG00000241973	PI4KA	TRUE	FALSE
chr22	20818482	C	G	ENST00000255882	ENSG00000241973	PI4KA	TRUE	FALSE
chr22	20818482	C	T	ENST00000255882	ENSG00000241973	PI4KA	TRUE	FALSE
chr22	20818486	C	A	ENST00000255882	ENSG00000241973	PI4KA	TRUE	TRUE
chr22	20818490	G	C	ENST00000255882	ENSG00000241973	PI4KA	TRUE	TRUE
chr22	20818490	G	T	ENST00000255882	ENSG00000241973	PI4KA	TRUE	TRUE
chr22	20818507	C	A	ENST00000255882	ENSG00000241973	PI4KA	TRUE	TRUE
chr22	20818510	C	A	ENST00000255882	ENSG00000241973	PI4KA	TRUE	TRUE
chr22	20818540	C	A	ENST00000255882	ENSG00000241973	PI4KA	TRUE	TRUE
chr22	20818550	C	A	ENST00000255882	ENSG00000241973	PI4KA	TRUE	FALSE
chr22	20818550	C	G	ENST00000255882	ENSG00000241973	PI4KA	TRUE	FALSE
chr22	20818550	C	T	ENST00000255882	ENSG00000241973	PI4KA	TRUE	FALSE
chr22	20818551	T	A	ENST00000255882	ENSG00000241973	PI4KA	TRUE	FALSE
chr22	20818551	T	C	ENST00000255882	ENSG00000241973	PI4KA	TRUE	FALSE
chr22	20818551	T	G	ENST00000255882	ENSG00000241973	PI4KA	TRUE	FALSE
chr22	20819639	A	C	ENST00000255882	ENSG00000241973	PI4KA	TRUE	FALSE
chr22	20819639	A	G	ENST00000255882	ENSG00000241973	PI4KA	TRUE	FALSE
chr22	20819639	A	T	ENST00000255882	ENSG00000241973	PI4KA	TRUE	FALSE
chr22	20819640	C	A	ENST00000255882	ENSG00000241973	PI4KA	TRUE	FALSE
chr22	20819640	C	G	ENST00000255882	ENSG00000241973	PI4KA	TRUE	FALSE
chr22	20819640	C	T	ENST00000255882	ENSG00000241973	PI4KA	TRUE	FALSE
chr22	20819643	G	A	ENST00000255882	ENSG00000241973	PI4KA	TRUE	TRUE
chr22	20819670	T	A	ENST00000255882	ENSG00000241973	PI4KA	TRUE	TRUE
chr22	20819676	T	A	ENST00000255882	ENSG00000241973	PI4KA	TRUE	TRUE
chr22	20819688	C	A	ENST00000255882	ENSG00000241973	PI4KA	TRUE	TRUE
chr22	20819691	G	A	ENST00000255882	ENSG00000241973	PI4KA	TRUE	TRUE
chr22	20819692	A	T	ENST00000255882	ENSG00000241973	PI4KA	TRUE	TRUE
chr22	20819751	G	A	ENST00000255882	ENSG00000241973	PI4KA	TRUE	TRUE
chr22	20819760	C	A	ENST00000255882	ENSG00000241973	PI4KA	TRUE	TRUE
chr22	20819766	C	A	ENST00000255882	ENSG00000241973	PI4KA	TRUE	TRUE
chr22	20819769	C	A	ENST00000255882	ENSG00000241973	PI4KA	TRUE	TRUE
chr22	20819799	T	A	ENST00000255882	ENSG00000241973	PI4KA	TRUE	TRUE
chr22	20819811	T	A	ENST00000255882	ENSG00000241973	PI4KA	TRUE	TRUE
chr22	20819813	G	C	ENST00000255882	ENSG00000241973	PI4KA	TRUE	TRUE
chr22	20819813	G	T	ENST00000255882	ENSG00000241973	PI4KA	TRUE	TRUE
chr22	20819826	C	A	ENST00000255882	ENSG00000241973	PI4KA	TRUE	TRUE
chr22	20819829	C	A	ENST00000255882	ENSG00000241973	PI4KA	TRUE	TRUE
chr22	20819839	G	C	ENST00000255882	ENSG00000241973	PI4KA	TRUE	TRUE
chr22	20819839	G	T	ENST00000255882	ENSG00000241973	PI4KA	TRUE	TRUE
chr22	20819856	G	A	ENST00000255882	ENSG00000241973	PI4KA	TRUE	TRUE
chr22	20819858	G	T	ENST00000255882	ENSG00000241973	PI4KA	TRUE	TRUE
chr22	20819865	C	A	ENST00000255882	ENSG00000241973	PI4KA	TRUE	TRUE
chr22	20819872	G	T	ENST00000255882	ENSG00000241973	PI4KA	TRUE	TRUE
chr22	20819884	A	C	ENST00000255882	ENSG00000241973	PI4KA	TRUE	TRUE
chr22	20819884	A	T	ENST00000255882	ENSG00000241973	PI4KA	TRUE	TRUE
chr22	20819889	T	A	ENST00000255882	ENSG00000241973	PI4KA	TRUE	TRUE
chr22	20819890	G	T	ENST00000255882	ENSG00000241973	PI4KA	TRUE	TRUE
chr22	20819896	G	C	ENST00000255882	ENSG00000241973	PI4KA	TRUE	TRUE
chr22	20819896	G	T	ENST00000255882	ENSG00000241973	PI4KA	TRUE	TRUE
chr22	20819901	C	A	ENST00000255882	ENSG00000241973	PI4KA	TRUE	FALSE
chr22	20819901	C	G	ENST00000255882	ENSG00000241973	PI4KA	TRUE	FALSE
chr22	20819901	C	T	ENST00000255882	ENSG00000241973	PI4KA	TRUE	FALSE
chr22	20819902	T	A	ENST00000255882	ENSG00000241973	PI4KA	TRUE	FALSE
chr22	20819902	T	C	ENST00000255882	ENSG00000241973	PI4KA	TRUE	FALSE
chr22	20819902	T	G	ENST00000255882	ENSG00000241973	PI4KA	TRUE	FALSE
chr22	20820537	A	C	ENST00000255882	ENSG00000241973	PI4KA	TRUE	FALSE
chr22	20820537	A	G	ENST00000255882	ENSG00000241973	PI4KA	TRUE	FALSE
chr22	20820537	A	T	ENST00000255882	ENSG00000241973	PI4KA	TRUE	FALSE
chr22	20820538	C	A	ENST00000255882	ENSG00000241973	PI4KA	TRUE	FALSE
chr22	20820538	C	G	ENST00000255882	ENSG00000241973	PI4KA	TRUE	FALSE
chr22	20820538	C	T	ENST00000255882	ENSG00000241973	PI4KA	TRUE	FALSE
chr22	20820539	C	A	ENST00000255882	ENSG00000241973	PI4KA	TRUE	TRUE
chr22	20820542	T	A	ENST00000255882	ENSG00000241973	PI4KA	TRUE	TRUE
chr22	20820548	G	A	ENST00000255882	ENSG00000241973	PI4KA	TRUE	TRUE
chr22	20820554	C	A	ENST00000255882	ENSG00000241973	PI4KA	TRUE	TRUE
chr22	20820556	A	T	ENST00000255882	ENSG00000241973	PI4KA	TRUE	TRUE
chr22	20820563	G	A	ENST00000255882	ENSG00000241973	PI4KA	TRUE	TRUE
chr22	20820564	G	T	ENST00000255882	ENSG00000241973	PI4KA	TRUE	TRUE
chr22	20820574	A	T	ENST00000255882	ENSG00000241973	PI4KA	TRUE	TRUE
chr22	20820586	A	T	ENST00000255882	ENSG00000241973	PI4KA	TRUE	TRUE
chr22	20820593	G	A	ENST00000255882	ENSG00000241973	PI4KA	TRUE	TRUE
chr22	20820595	A	T	ENST00000255882	ENSG00000241973	PI4KA	TRUE	TRUE
chr22	20820605	C	A	ENST00000255882	ENSG00000241973	PI4KA	TRUE	TRUE
chr22	20820607	A	C	ENST00000255882	ENSG00000241973	PI4KA	TRUE	TRUE
chr22	20820607	A	T	ENST00000255882	ENSG00000241973	PI4KA	TRUE	TRUE
chr22	20820612	C	A	ENST00000255882	ENSG00000241973	PI4KA	TRUE	FALSE
chr22	20820612	C	G	ENST00000255882	ENSG00000241973	PI4KA	TRUE	FALSE
chr22	20820612	C	T	ENST00000255882	ENSG00000241973	PI4KA	TRUE	FALSE
chr22	20820613	T	A	ENST00000255882	ENSG00000241973	PI4KA	TRUE	FALSE
chr22	20820613	T	C	ENST00000255882	ENSG00000241973	PI4KA	TRUE	FALSE
chr22	20820613	T	G	ENST00000255882	ENSG00000241973	PI4KA	TRUE	FALSE
chr22	20824324	A	C	ENST00000255882	ENSG00000241973	PI4KA	TRUE	FALSE
chr22	20824324	A	G	ENST00000255882	ENSG00000241973	PI4KA	TRUE	FALSE
chr22	20824324	A	T	ENST00000255882	ENSG00000241973	PI4KA	TRUE	FALSE
chr22	20824325	C	A	ENST00000255882	ENSG00000241973	PI4KA	TRUE	FALSE
chr22	20824325	C	G	ENST00000255882	ENSG00000241973	PI4KA	TRUE	FALSE
chr22	20824325	C	T	ENST00000255882	ENSG00000241973	PI4KA	TRUE	FALSE
chr22	20824328	C	A	ENST00000255882	ENSG00000241973	PI4KA	TRUE	TRUE
chr22	20824339	G	C	ENST00000255882	ENSG00000241973	PI4KA	TRUE	TRUE
chr22	20824339	G	T	ENST00000255882	ENSG00000241973	PI4KA	TRUE	TRUE
chr22	20824350	A	C	ENST00000255882	ENSG00000241973	PI4KA	TRUE	TRUE
chr22	20824350	A	T	ENST00000255882	ENSG00000241973	PI4KA	TRUE	TRUE
chr22	20824378	A	T	ENST00000255882	ENSG00000241973	PI4KA	TRUE	TRUE
chr22	20824380	G	T	ENST00000255882	ENSG00000241973	PI4KA	TRUE	TRUE
chr22	20824397	C	A	ENST00000255882	ENSG00000241973	PI4KA	TRUE	TRUE
chr22	20824415	C	A	ENST00000255882	ENSG00000241973	PI4KA	TRUE	FALSE
chr22	20824415	C	G	ENST00000255882	ENSG00000241973	PI4KA	TRUE	FALSE
chr22	20824415	C	T	ENST00000255882	ENSG00000241973	PI4KA	TRUE	FALSE
chr22	20824416	T	A	ENST00000255882	ENSG00000241973	PI4KA	TRUE	FALSE
chr22	20824416	T	C	ENST00000255882	ENSG00000241973	PI4KA	TRUE	FALSE
chr22	20824416	T	G	ENST00000255882	ENSG00000241973	PI4KA	TRUE	FALSE
chr22	20834560	A	C	ENST00000255882	ENSG00000241973	PI4KA	TRUE	FALSE
chr22	20834560	A	G	ENST00000255882	ENSG00000241973	PI4KA	TRUE	FALSE
chr22	20834560	A	T	ENST00000255882	ENSG00000241973	PI4KA	TRUE	FALSE
chr22	20834561	C	A	ENST00000255882	ENSG00000241973	PI4KA	TRUE	FALSE
chr22	20834561	C	G	ENST00000255882	ENSG00000241973	PI4KA	TRUE	FALSE
chr22	20834561	C	T	ENST00000255882	ENSG00000241973	PI4KA	TRUE	FALSE
chr22	20834565	T	A	ENST00000255882	ENSG00000241973	PI4KA	TRUE	TRUE
chr22	20834571	T	A	ENST00000255882	ENSG00000241973	PI4KA	TRUE	TRUE
chr22	20834586	C	A	ENST00000255882	ENSG00000241973	PI4KA	TRUE	TRUE
chr22	20834589	C	A	ENST00000255882	ENSG00000241973	PI4KA	TRUE	TRUE
chr22	20834593	C	T	ENST00000255882	ENSG00000241973	PI4KA	TRUE	TRUE
chr22	20834594	C	T	ENST00000255882	ENSG00000241973	PI4KA	TRUE	TRUE
chr22	20834596	A	C	ENST00000255882	ENSG00000241973	PI4KA	TRUE	TRUE
chr22	20834596	A	T	ENST00000255882	ENSG00000241973	PI4KA	TRUE	TRUE
chr22	20834604	T	A	ENST00000255882	ENSG00000241973	PI4KA	TRUE	TRUE
chr22	20834616	T	A	ENST00000255882	ENSG00000241973	PI4KA	TRUE	TRUE
chr22	20834625	G	A	ENST00000255882	ENSG00000241973	PI4KA	TRUE	TRUE
chr22	20834632	G	C	ENST00000255882	ENSG00000241973	PI4KA	TRUE	TRUE
chr22	20834632	G	T	ENST00000255882	ENSG00000241973	PI4KA	TRUE	TRUE
chr22	20834644	A	T	ENST00000255882	ENSG00000241973	PI4KA	TRUE	TRUE
chr22	20834652	T	A	ENST00000255882	ENSG00000241973	PI4KA	TRUE	TRUE
chr22	20834656	C	A	ENST00000255882	ENSG00000241973	PI4KA	TRUE	FALSE
chr22	20834656	C	G	ENST00000255882	ENSG00000241973	PI4KA	TRUE	FALSE
chr22	20834656	C	T	ENST00000255882	ENSG00000241973	PI4KA	TRUE	FALSE
chr22	20834657	T	A	ENST00000255882	ENSG00000241973	PI4KA	TRUE	FALSE
chr22	20834657	T	C	ENST00000255882	ENSG00000241973	PI4KA	TRUE	FALSE
chr22	20834657	T	G	ENST00000255882	ENSG00000241973	PI4KA	TRUE	FALSE
chr22	20838613	A	C	ENST00000255882	ENSG00000241973	PI4KA	TRUE	FALSE
chr22	20838613	A	G	ENST00000255882	ENSG00000241973	PI4KA	FALSE	FALSE
chr22	20838613	A	T	ENST00000255882	ENSG00000241973	PI4KA	TRUE	FALSE
chr22	20838614	C	A	ENST00000255882	ENSG00000241973	PI4KA	TRUE	FALSE
chr22	20838614	C	G	ENST00000255882	ENSG00000241973	PI4KA	TRUE	TRUE
chr22	20838614	C	T	ENST00000255882	ENSG00000241973	PI4KA	TRUE	FALSE
chr22	20838617	G	A	ENST00000255882	ENSG00000241973	PI4KA	TRUE	TRUE
chr22	20838629	C	A	ENST00000255882	ENSG00000241973	PI4KA	TRUE	TRUE
chr22	20838646	A	T	ENST00000255882	ENSG00000241973	PI4KA	TRUE	TRUE
chr22	20838665	T	A	ENST00000255882	ENSG00000241973	PI4KA	TRUE	TRUE
chr22	20838671	T	A	ENST00000255882	ENSG00000241973	PI4KA	TRUE	TRUE
chr22	20838674	C	A	ENST00000255882	ENSG00000241973	PI4KA	TRUE	TRUE
chr22	20838679	A	C	ENST00000255882	ENSG00000241973	PI4KA	TRUE	TRUE
chr22	20838679	A	T	ENST00000255882	ENSG00000241973	PI4KA	TRUE	TRUE
chr22	20838683	G	A	ENST00000255882	ENSG00000241973	PI4KA	TRUE	TRUE
chr22	20838708	A	T	ENST00000255882	ENSG00000241973	PI4KA	TRUE	TRUE
chr22	20838714	G	T	ENST00000255882	ENSG00000241973	PI4KA	TRUE	TRUE
chr22	20838725	T	A	ENST00000255882	ENSG00000241973	PI4KA	TRUE	TRUE
chr22	20838728	G	A	ENST00000255882	ENSG00000241973	PI4KA	TRUE	TRUE
chr22	20838732	C	A	ENST00000255882	ENSG00000241973	PI4KA	TRUE	FALSE
chr22	20838732	C	G	ENST00000255882	ENSG00000241973	PI4KA	TRUE	FALSE
chr22	20838732	C	T	ENST00000255882	ENSG00000241973	PI4KA	TRUE	FALSE
chr22	20838733	T	A	ENST00000255882	ENSG00000241973	PI4KA	TRUE	FALSE
chr22	20838733	T	C	ENST00000255882	ENSG00000241973	PI4KA	TRUE	FALSE
chr22	20838733	T	G	ENST00000255882	ENSG00000241973	PI4KA	TRUE	FALSE
chr22	20858568	A	C	ENST00000255882	ENSG00000241973	PI4KA	TRUE	FALSE
chr22	20858568	A	G	ENST00000255882	ENSG00000241973	PI4KA	FALSE	FALSE
chr22	20858568	A	T	ENST00000255882	ENSG00000241973	PI4KA	TRUE	FALSE
chr22	20858569	C	A	ENST00000255882	ENSG00000241973	PI4KA	TRUE	FALSE
chr22	20858569	C	G	ENST00000255882	ENSG00000241973	PI4KA	TRUE	FALSE
chr22	20858569	C	T	ENST00000255882	ENSG00000241973	PI4KA	TRUE	FALSE
chr22	20858572	T	A	ENST00000255882	ENSG00000241973	PI4KA
chr22	20858575	C	A	ENST00000255882	ENSG00000241973	PI4KA
chr22	20858577	A	T	ENST00000255882	ENSG00000241973	PI4KA
chr22	20858590	T	A	ENST00000255882	ENSG00000241973	PI4KA
chr22	20858593	G	A	ENST00000255882	ENSG00000241973	PI4KA	TRUE	TRUE
chr22	20858616	G	C	ENST00000255882	ENSG00000241973	PI4KA	TRUE	TRUE
chr22	20858616	G	T	ENST00000255882	ENSG00000241973	PI4KA	TRUE	TRUE
chr22	20858633	A	C	ENST00000255882	ENSG00000241973	PI4KA	TRUE	TRUE
chr22	20858633	A	T	ENST00000255882	ENSG00000241973	PI4KA	TRUE	TRUE
chr22	20858646	G	T	ENST00000255882	ENSG00000241973	PI4KA	TRUE	TRUE
chr22	20858669	G	T	ENST00000255882	ENSG00000241973	PI4KA	TRUE	FALSE
chr22	20858686	C	A	ENST00000255882	ENSG00000241973	PI4KA	FALSE	FALSE
chr22	20858692	C	A	ENST00000255882	ENSG00000241973	PI4KA	FALSE	FALSE
chr22	20858698	C	A	ENST00000255882	ENSG00000241973	PI4KA	FALSE	FALSE
chr22	20858704	C	A	ENST00000255882	ENSG00000241973	PI4KA	FALSE	FALSE
chr22	20859115	C	A	ENST00000215730	ENSG00000099940	SNAP29	FALSE	FALSE
chr22	20859115	C	G	ENST00000215730	ENSG00000099940	SNAP29	FALSE	FALSE
chr22	20859122	C	A	ENST00000215730	ENSG00000099940	SNAP29	FALSE	FALSE
chr22	20859122	C	G	ENST00000215730	ENSG00000099940	SNAP29	FALSE	FALSE
chr22	20859126	A	T	ENST00000215730	ENSG00000099940	SNAP29	FALSE	FALSE
chr22	20859134	C	A	ENST00000215730	ENSG00000099940	SNAP29	FALSE	FALSE
chr22	20859134	C	G	ENST00000215730	ENSG00000099940	SNAP29	FALSE	FALSE
chr22	20859156	G	T	ENST00000215730	ENSG00000099940	SNAP29	FALSE	FALSE
chr22	20859162	G	T	ENST00000215730	ENSG00000099940	SNAP29	TRUE	FALSE
chr22	20859184	G	A	ENST00000215730	ENSG00000099940	SNAP29	TRUE	TRUE
chr22	20859185	G	A	ENST00000215730	ENSG00000099940	SNAP29	TRUE	TRUE
chr22	20859195	C	T	ENST00000215730	ENSG00000099940	SNAP29	TRUE	TRUE
chr22	20859234	C	T	ENST00000215730	ENSG00000099940	SNAP29	TRUE	TRUE
chr22	20859237	C	T	ENST00000215730	ENSG00000099940	SNAP29	TRUE	TRUE
chr22	20859242	C	A	ENST00000215730	ENSG00000099940	SNAP29	TRUE	TRUE
chr22	20859242	C	G	ENST00000215730	ENSG00000099940	SNAP29	TRUE	TRUE
chr22	20859244	T	A	ENST00000215730	ENSG00000099940	SNAP29	TRUE	TRUE
chr22	20859249	C	T	ENST00000215730	ENSG00000099940	SNAP29	TRUE	TRUE
chr22	20859252	G	T	ENST00000215730	ENSG00000099940	SNAP29	TRUE	TRUE
chr22	20859270	G	T	ENST00000215730	ENSG00000099940	SNAP29	TRUE	TRUE
chr22	20859314	C	A	ENST00000215730	ENSG00000099940	SNAP29	TRUE	TRUE
chr22	20859314	C	G	ENST00000215730	ENSG00000099940	SNAP29	TRUE	TRUE
chr22	20859315	G	T	ENST00000215730	ENSG00000099940	SNAP29	TRUE	TRUE
chr22	20859321	G	T	ENST00000215730	ENSG00000099940	SNAP29	TRUE	TRUE
chr22	20859324	A	T	ENST00000215730	ENSG00000099940	SNAP29	TRUE	TRUE
chr22	20859345	G	T	ENST00000215730	ENSG00000099940	SNAP29	TRUE	TRUE
chr22	20859348	G	A	ENST00000215730	ENSG00000099940	SNAP29	TRUE	FALSE
chr22	20859348	G	C	ENST00000215730	ENSG00000099940	SNAP29	TRUE	FALSE
chr22	20859348	G	T	ENST00000215730	ENSG00000099940	SNAP29	TRUE	FALSE
chr22	20859349	T	A	ENST00000215730	ENSG00000099940	SNAP29	TRUE	FALSE
chr22	20859349	T	C	ENST00000215730	ENSG00000099940	SNAP29	TRUE	FALSE
chr22	20859349	T	G	ENST00000215730	ENSG00000099940	SNAP29	TRUE	FALSE
chr22	20870335	A	C	ENST00000215730	ENSG00000099940	SNAP29	TRUE	FALSE
chr22	20870335	A	G	ENST00000215730	ENSG00000099940	SNAP29	TRUE	FALSE
chr22	20870335	A	T	ENST00000215730	ENSG00000099940	SNAP29	TRUE	FALSE
chr22	20870336	G	A	ENST00000215730	ENSG00000099940	SNAP29	TRUE	FALSE
chr22	20870336	G	C	ENST00000215730	ENSG00000099940	SNAP29	TRUE	FALSE
chr22	20870336	G	T	ENST00000215730	ENSG00000099940	SNAP29	TRUE	FALSE
chr22	20870337	G	T	ENST00000215730	ENSG00000099940	SNAP29	TRUE	TRUE
chr22	20870349	C	T	ENST00000215730	ENSG00000099940	SNAP29	TRUE	TRUE
chr22	20870352	C	T	ENST00000215730	ENSG00000099940	SNAP29	TRUE	TRUE
chr22	20870355	G	T	ENST00000215730	ENSG00000099940	SNAP29	TRUE	TRUE
chr22	20870364	G	T	ENST00000215730	ENSG00000099940	SNAP29	TRUE	TRUE
chr22	20870373	G	T	ENST00000215730	ENSG00000099940	SNAP29	TRUE	TRUE
chr22	20870376	A	T	ENST00000215730	ENSG00000099940	SNAP29	TRUE	TRUE
chr22	20870388	A	T	ENST00000215730	ENSG00000099940	SNAP29	TRUE	TRUE
chr22	20870397	C	T	ENST00000215730	ENSG00000099940	SNAP29	TRUE	TRUE
chr22	20870404	T	A	ENST00000215730	ENSG00000099940	SNAP29	TRUE	TRUE
chr22	20870406	A	T	ENST00000215730	ENSG00000099940	SNAP29	TRUE	TRUE
chr22	20870415	C	T	ENST00000215730	ENSG00000099940	SNAP29	TRUE	TRUE
chr22	20870418	A	T	ENST00000215730	ENSG00000099940	SNAP29	TRUE	TRUE
chr22	20870436	A	T	ENST00000215730	ENSG00000099940	SNAP29	TRUE	TRUE
chr22	20870465	C	A	ENST00000215730	ENSG00000099940	SNAP29	TRUE	TRUE
chr22	20870465	C	G	ENST00000215730	ENSG00000099940	SNAP29	TRUE	TRUE
chr22	20870469	A	T	ENST00000215730	ENSG00000099940	SNAP29	TRUE	TRUE
chr22	20870475	A	T	ENST00000215730	ENSG00000099940	SNAP29	TRUE	TRUE
chr22	20870484	G	T	ENST00000215730	ENSG00000099940	SNAP29	TRUE	TRUE
chr22	20870496	G	T	ENST00000215730	ENSG00000099940	SNAP29	TRUE	TRUE
chr22	20870499	C	T	ENST00000215730	ENSG00000099940	SNAP29	TRUE	TRUE
chr22	20870520	C	T	ENST00000215730	ENSG00000099940	SNAP29	TRUE	TRUE
chr22	20870532	A	T	ENST00000215730	ENSG00000099940	SNAP29	TRUE	TRUE
chr22	20870534	G	A	ENST00000215730	ENSG00000099940	SNAP29	TRUE	FALSE
chr22	20870534	G	C	ENST00000215730	ENSG00000099940	SNAP29	TRUE	FALSE
chr22	20870534	G	T	ENST00000215730	ENSG00000099940	SNAP29	TRUE	FALSE
chr22	20870535	T	A	ENST00000215730	ENSG00000099940	SNAP29	TRUE	FALSE
chr22	20870535	T	C	ENST00000215730	ENSG00000099940	SNAP29	FALSE	FALSE
chr22	20870535	T	G	ENST00000215730	ENSG00000099940	SNAP29	TRUE	FALSE
chr22	20881047	A	C	ENST00000215730	ENSG00000099940	SNAP29	TRUE	FALSE
chr22	20881047	A	G	ENST00000215730	ENSG00000099940	SNAP29	TRUE	FALSE
chr22	20881047	A	T	ENST00000215730	ENSG00000099940	SNAP29	TRUE	FALSE
chr22	20881048	G	A	ENST00000215730	ENSG00000099940	SNAP29	TRUE	FALSE
chr22	20881048	G	C	ENST00000215730	ENSG00000099940	SNAP29	TRUE	FALSE
chr22	20881048	G	T	ENST00000215730	ENSG00000099940	SNAP29	TRUE	FALSE
chr22	20881051	T	A	ENST00000215730	ENSG00000099940	SNAP29	TRUE	TRUE
chr22	20881053	A	T	ENST00000215730	ENSG00000099940	SNAP29	TRUE	TRUE
chr22	20881056	G	T	ENST00000215730	ENSG00000099940	SNAP29	TRUE	TRUE
chr22	20881074	A	T	ENST00000215730	ENSG00000099940	SNAP29	TRUE	TRUE
chr22	20881077	G	T	ENST00000215730	ENSG00000099940	SNAP29	TRUE	TRUE
chr22	20881080	C	T	ENST00000215730	ENSG00000099940	SNAP29	TRUE	TRUE
chr22	20881083	G	T	ENST00000215730	ENSG00000099940	SNAP29	TRUE	TRUE
chr22	20881089	A	T	ENST00000215730	ENSG00000099940	SNAP29	TRUE	TRUE
chr22	20881094	C	A	ENST00000215730	ENSG00000099940	SNAP29	TRUE	TRUE
chr22	20881094	C	G	ENST00000215730	ENSG00000099940	SNAP29	TRUE	TRUE
chr22	20881095	C	T	ENST00000215730	ENSG00000099940	SNAP29	TRUE	TRUE
chr22	20881116	A	T	ENST00000215730	ENSG00000099940	SNAP29	TRUE	TRUE
chr22	20881119	A	T	ENST00000215730	ENSG00000099940	SNAP29	TRUE	TRUE
chr22	20881135	G	A	ENST00000215730	ENSG00000099940	SNAP29	TRUE	FALSE
chr22	20881135	G	C	ENST00000215730	ENSG00000099940	SNAP29	TRUE	FALSE
chr22	20881135	G	T	ENST00000215730	ENSG00000099940	SNAP29	TRUE	FALSE
chr22	20881136	T	A	ENST00000215730	ENSG00000099940	SNAP29	TRUE	FALSE
chr22	20881136	T	C	ENST00000215730	ENSG00000099940	SNAP29	FALSE	FALSE
chr22	20881136	T	G	ENST00000215730	ENSG00000099940	SNAP29	TRUE	FALSE
chr22	20883469	A	C	ENST00000215730	ENSG00000099940	SNAP29	TRUE	FALSE
chr22	20883469	A	G	ENST00000215730	ENSG00000099940	SNAP29	TRUE	FALSE
chr22	20883469	A	T	ENST00000215730	ENSG00000099940	SNAP29	TRUE	FALSE
chr22	20883470	G	A	ENST00000215730	ENSG00000099940	SNAP29	TRUE	FALSE
chr22	20883470	G	C	ENST00000215730	ENSG00000099940	SNAP29	TRUE	FALSE
chr22	20883470	G	T	ENST00000215730	ENSG00000099940	SNAP29	TRUE	FALSE
chr22	20883482	A	T	ENST00000215730	ENSG00000099940	SNAP29	TRUE	TRUE
chr22	20883517	C	A	ENST00000215730	ENSG00000099940	SNAP29	TRUE	TRUE
chr22	20883517	C	G	ENST00000215730	ENSG00000099940	SNAP29	TRUE	TRUE
chr22	20883521	A	T	ENST00000215730	ENSG00000099940	SNAP29	FALSE	FALSE
chr22	20883536	C	T	ENST00000215730	ENSG00000099940	SNAP29	FALSE	FALSE
chr22	20883544	T	A	ENST00000215730	ENSG00000099940	SNAP29	FALSE	FALSE
chr22	20883544	T	G	ENST00000215730	ENSG00000099940	SNAP29	FALSE	FALSE
chr22	20883548	C	T	ENST00000215730	ENSG00000099940	SNAP29	FALSE	FALSE
chr22	20883551	A	T	ENST00000215730	ENSG00000099940	SNAP29	FALSE	FALSE
chr22	20883570	G	A	ENST00000215730	ENSG00000099940	SNAP29	TRUE	FALSE
chr22	20883570	G	C	ENST00000215730	ENSG00000099940	SNAP29	TRUE	FALSE
chr22	20883570	G	T	ENST00000215730	ENSG00000099940	SNAP29	TRUE	FALSE
chr22	20883571	T	A	ENST00000215730	ENSG00000099940	SNAP29	TRUE	FALSE
chr22	20883571	T	C	ENST00000215730	ENSG00000099940	SNAP29	TRUE	FALSE
chr22	20883571	T	G	ENST00000215730	ENSG00000099940	SNAP29	TRUE	FALSE
chr22	20887677	A	C	ENST00000215730	ENSG00000099940	SNAP29	TRUE	FALSE
chr22	20887677	A	G	ENST00000215730	ENSG00000099940	SNAP29	TRUE	FALSE
chr22	20887677	A	T	ENST00000215730	ENSG00000099940	SNAP29	TRUE	FALSE
chr22	20887678	G	A	ENST00000215730	ENSG00000099940	SNAP29	TRUE	TRUE
chr22	20887678	G	C	ENST00000215730	ENSG00000099940	SNAP29	TRUE	FALSE
chr22	20887678	G	T	ENST00000215730	ENSG00000099940	SNAP29	TRUE	TRUE
chr22	20887681	G	T	ENST00000215730	ENSG00000099940	SNAP29	FALSE	FALSE
chr22	20887693	G	T	ENST00000215730	ENSG00000099940	SNAP29	FALSE	FALSE
chr22	20887708	A	T	ENST00000215730	ENSG00000099940	SNAP29	FALSE	FALSE
chr22	20887729	C	T	ENST00000215730	ENSG00000099940	SNAP29	FALSE	FALSE
chr22	20887735	G	T	ENST00000215730	ENSG00000099940	SNAP29	FALSE	FALSE
chr22	20887741	G	T	ENST00000215730	ENSG00000099940	SNAP29	FALSE	FALSE
chr22	20887744	G	T	ENST00000215730	ENSG00000099940	SNAP29	FALSE	FALSE
chr22	20887747	C	T	ENST00000215730	ENSG00000099940	SNAP29	FALSE	FALSE
chr22	20887777	A	T	ENST00000215730	ENSG00000099940	SNAP29	FALSE	FALSE
chr22	20887786	A	T	ENST00000215730	ENSG00000099940	SNAP29	FALSE	FALSE
chr22	20887790	T	A	ENST00000215730	ENSG00000099940	SNAP29	FALSE	FALSE
chr22	20887790	T	G	ENST00000215730	ENSG00000099940	SNAP29	FALSE	FALSE
chr22	20887804	A	T	ENST00000215730	ENSG00000099940	SNAP29	FALSE	FALSE
chr22	20887813	G	T	ENST00000215730	ENSG00000099940	SNAP29	FALSE	FALSE
chr22	20887816	A	T	ENST00000215730	ENSG00000099940	SNAP29	FALSE	FALSE
chr22	20887819	A	T	ENST00000215730	ENSG00000099940	SNAP29	FALSE	FALSE
chr22	20887825	C	T	ENST00000215730	ENSG00000099940	SNAP29	FALSE	FALSE
chr22	20887828	C	T	ENST00000215730	ENSG00000099940	SNAP29	FALSE	FALSE
chr22	20917960	C	A	ENST00000354336	ENSG00000099942	CRKL	FALSE	FALSE
chr22	20917975	G	A	ENST00000354336	ENSG00000099942	CRKL	FALSE	FALSE
chr22	20917976	G	A	ENST00000354336	ENSG00000099942	CRKL	FALSE	FALSE
chr22	20917979	T	A	ENST00000354336	ENSG00000099942	CRKL	FALSE	FALSE
chr22	20917979	T	G	ENST00000354336	ENSG00000099942	CRKL	FALSE	FALSE
chr22	20917998	C	T	ENST00000354336	ENSG00000099942	CRKL	TRUE	FALSE
chr22	20918001	G	T	ENST00000354336	ENSG00000099942	CRKL	TRUE	FALSE
chr22	20918007	C	T	ENST00000354336	ENSG00000099942	CRKL	TRUE	TRUE
chr22	20918019	C	T	ENST00000354336	ENSG00000099942	CRKL	TRUE	TRUE
chr22	20918025	C	T	ENST00000354336	ENSG00000099942	CRKL	TRUE	TRUE
chr22	20918066	C	A	ENST00000354336	ENSG00000099942	CRKL	TRUE	TRUE
chr22	20918078	T	A	ENST00000354336	ENSG00000099942	CRKL	TRUE	TRUE
chr22	20918078	T	G	ENST00000354336	ENSG00000099942	CRKL	TRUE	TRUE
chr22	20918086	C	A	ENST00000354336	ENSG00000099942	CRKL	TRUE	TRUE
chr22	20918094	G	T	ENST00000354336	ENSG00000099942	CRKL	TRUE	TRUE
chr22	20918101	C	A	ENST00000354336	ENSG00000099942	CRKL	TRUE	TRUE
chr22	20918117	C	A	ENST00000354336	ENSG00000099942	CRKL	TRUE	TRUE
chr22	20918117	C	G	ENST00000354336	ENSG00000099942	CRKL	TRUE	TRUE
chr22	20918128	C	A	ENST00000354336	ENSG00000099942	CRKL	TRUE	TRUE
chr22	20918148	A	T	ENST00000354336	ENSG00000099942	CRKL	TRUE	TRUE
chr22	20918160	C	T	ENST00000354336	ENSG00000099942	CRKL	TRUE	TRUE
chr22	20918163	G	T	ENST00000354336	ENSG00000099942	CRKL	TRUE	TRUE
chr22	20918176	T	A	ENST00000354336	ENSG00000099942	CRKL	TRUE	TRUE
chr22	20918190	G	T	ENST00000354336	ENSG00000099942	CRKL	TRUE	TRUE
chr22	20918198	C	A	ENST00000354336	ENSG00000099942	CRKL	TRUE	TRUE
chr22	20918198	C	G	ENST00000354336	ENSG00000099942	CRKL	TRUE	TRUE
chr22	20918199	A	T	ENST00000354336	ENSG00000099942	CRKL	TRUE	TRUE
chr22	20918210	C	A	ENST00000354336	ENSG00000099942	CRKL	TRUE	TRUE
chr22	20918210	C	G	ENST00000354336	ENSG00000099942	CRKL	TRUE	TRUE
chr22	20918232	G	T	ENST00000354336	ENSG00000099942	CRKL	TRUE	TRUE
chr22	20918246	G	A	ENST00000354336	ENSG00000099942	CRKL	TRUE	FALSE
chr22	20918246	G	C	ENST00000354336	ENSG00000099942	CRKL	TRUE	FALSE
chr22	20918246	G	T	ENST00000354336	ENSG00000099942	CRKL	TRUE	FALSE
chr22	20918247	T	A	ENST00000354336	ENSG00000099942	CRKL	TRUE	FALSE
chr22	20918247	T	C	ENST00000354336	ENSG00000099942	CRKL	TRUE	FALSE
chr22	20918247	T	G	ENST00000354336	ENSG00000099942	CRKL	TRUE	FALSE
chr22	20933777	A	C	ENST00000354336	ENSG00000099942	CRKL	TRUE	FALSE
chr22	20933777	A	G	ENST00000354336	ENSG00000099942	CRKL	TRUE	TRUE
chr22	20933777	A	T	ENST00000354336	ENSG00000099942	CRKL	TRUE	TRUE
chr22	20933778	G	A	ENST00000354336	ENSG00000099942	CRKL	TRUE	TRUE
chr22	20933778	G	C	ENST00000354336	ENSG00000099942	CRKL	TRUE	TRUE
chr22	20933778	G	T	ENST00000354336	ENSG00000099942	CRKL	TRUE	TRUE
chr22	20933782	T	A	ENST00000354336	ENSG00000099942	CRKL	TRUE	TRUE
chr22	20933782	T	G	ENST00000354336	ENSG00000099942	CRKL	TRUE	TRUE
chr22	20933798	G	T	ENST00000354336	ENSG00000099942	CRKL	TRUE	TRUE
chr22	20933808	C	A	ENST00000354336	ENSG00000099942	CRKL	TRUE	TRUE
chr22	20933808	C	G	ENST00000354336	ENSG00000099942	CRKL	TRUE	TRUE
chr22	20933831	G	T	ENST00000354336	ENSG00000099942	CRKL	TRUE	TRUE
chr22	20933843	G	T	ENST00000354336	ENSG00000099942	CRKL	TRUE	TRUE
chr22	20933848	T	A	ENST00000354336	ENSG00000099942	CRKL	TRUE	TRUE
chr22	20933848	T	G	ENST00000354336	ENSG00000099942	CRKL	TRUE	TRUE
chr22	20933863	T	A	ENST00000354336	ENSG00000099942	CRKL	TRUE	TRUE
chr22	20933863	T	G	ENST00000354336	ENSG00000099942	CRKL	TRUE	TRUE
chr22	20933885	G	T	ENST00000354336	ENSG00000099942	CRKL	TRUE	TRUE
chr22	20933900	A	T	ENST00000354336	ENSG00000099942	CRKL	TRUE	TRUE
chr22	20933903	A	T	ENST00000354336	ENSG00000099942	CRKL	TRUE	TRUE
chr22	20933909	G	T	ENST00000354336	ENSG00000099942	CRKL	TRUE	TRUE
chr22	20933927	G	T	ENST00000354336	ENSG00000099942	CRKL	TRUE	TRUE
chr22	20933930	A	T	ENST00000354336	ENSG00000099942	CRKL	TRUE	TRUE
chr22	20933936	G	T	ENST00000354336	ENSG00000099942	CRKL	TRUE	TRUE
chr22	20933939	G	T	ENST00000354336	ENSG00000099942	CRKL	TRUE	TRUE
chr22	20933942	C	T	ENST00000354336	ENSG00000099942	CRKL	TRUE	TRUE
chr22	20933946	G	A	ENST00000354336	ENSG00000099942	CRKL	TRUE	TRUE
chr22	20933947	G	A	ENST00000354336	ENSG00000099942	CRKL	TRUE	TRUE
chr22	20933949	G	A	ENST00000354336	ENSG00000099942	CRKL	TRUE	TRUE
chr22	20933950	G	A	ENST00000354336	ENSG00000099942	CRKL	TRUE	TRUE
chr22	20933963	A	T	ENST00000354336	ENSG00000099942	CRKL	TRUE	TRUE
chr22	20933998	T	A	ENST00000354336	ENSG00000099942	CRKL	TRUE	TRUE
chr22	20933998	T	G	ENST00000354336	ENSG00000099942	CRKL	TRUE	TRUE
chr22	20934002	G	T	ENST00000354336	ENSG00000099942	CRKL	TRUE	TRUE
chr22	20934005	A	T	ENST00000354336	ENSG00000099942	CRKL	TRUE	TRUE
chr22	20934014	A	T	ENST00000354336	ENSG00000099942	CRKL	TRUE	TRUE
chr22	20934021	C	A	ENST00000354336	ENSG00000099942	CRKL	TRUE	TRUE
chr22	20934021	C	G	ENST00000354336	ENSG00000099942	CRKL	TRUE	TRUE
chr22	20934029	G	T	ENST00000354336	ENSG00000099942	CRKL	TRUE	TRUE
chr22	20934032	A	T	ENST00000354336	ENSG00000099942	CRKL	TRUE	TRUE
chr22	20934038	G	T	ENST00000354336	ENSG00000099942	CRKL	TRUE	TRUE
chr22	20934061	T	A	ENST00000354336	ENSG00000099942	CRKL	TRUE	TRUE
chr22	20934061	T	G	ENST00000354336	ENSG00000099942	CRKL	TRUE	TRUE
chr22	20934071	G	T	ENST00000354336	ENSG00000099942	CRKL	TRUE	TRUE
chr22	20934088	C	A	ENST00000354336	ENSG00000099942	CRKL	TRUE	TRUE
chr22	20934088	C	G	ENST00000354336	ENSG00000099942	CRKL	TRUE	TRUE
chr22	20934092	C	T	ENST00000354336	ENSG00000099942	CRKL	TRUE	TRUE
chr22	20934098	C	T	ENST00000354336	ENSG00000099942	CRKL	TRUE	TRUE
chr22	20934156	T	A	ENST00000354336	ENSG00000099942	CRKL	TRUE	TRUE
chr22	20934167	C	T	ENST00000354336	ENSG00000099942	CRKL	TRUE	TRUE
chr22	20934173	G	T	ENST00000354336	ENSG00000099942	CRKL	TRUE	TRUE
chr22	20934188	A	T	ENST00000354336	ENSG00000099942	CRKL	TRUE	TRUE
chr22	20934197	C	T	ENST00000354336	ENSG00000099942	CRKL	FALSE	FALSE
chr22	20934200	A	T	ENST00000354336	ENSG00000099942	CRKL	FALSE	FALSE
chr22	20934203	A	T	ENST00000354336	ENSG00000099942	CRKL	FALSE	FALSE
chr22	20934214	T	A	ENST00000354336	ENSG00000099942	CRKL	FALSE	FALSE
chr22	20934220	T	A	ENST00000354336	ENSG00000099942	CRKL	FALSE	FALSE
chr22	20934220	T	G	ENST00000354336	ENSG00000099942	CRKL	FALSE	FALSE
chr22	20934224	A	T	ENST00000354336	ENSG00000099942	CRKL	FALSE	FALSE
chr22	20934234	T	A	ENST00000354336	ENSG00000099942	CRKL	FALSE	FALSE
chr22	20934240	T	A	ENST00000354336	ENSG00000099942	CRKL	FALSE	FALSE
chr22	20934240	T	G	ENST00000354336	ENSG00000099942	CRKL	FALSE	FALSE
chr22	20934242	G	T	ENST00000354336	ENSG00000099942	CRKL	FALSE	FALSE
chr22	20934245	G	A	ENST00000354336	ENSG00000099942	CRKL	TRUE	FALSE
chr22	20934245	G	C	ENST00000354336	ENSG00000099942	CRKL	TRUE	FALSE
chr22	20934245	G	T	ENST00000354336	ENSG00000099942	CRKL	TRUE	FALSE
chr22	20934246	T	A	ENST00000354336	ENSG00000099942	CRKL	TRUE	FALSE
chr22	20934246	T	C	ENST00000354336	ENSG00000099942	CRKL	TRUE	FALSE
chr22	20934246	T	G	ENST00000354336	ENSG00000099942	CRKL	TRUE	FALSE
chr22	20949709	A	C	ENST00000354336	ENSG00000099942	CRKL	TRUE	TRUE
chr22	20949709	A	G	ENST00000354336	ENSG00000099942	CRKL	TRUE	TRUE
chr22	20949709	A	T	ENST00000354336	ENSG00000099942	CRKL	TRUE	TRUE
chr22	20949710	G	A	ENST00000354336	ENSG00000099942	CRKL	TRUE	TRUE
chr22	20949710	G	C	ENST00000354336	ENSG00000099942	CRKL	TRUE	TRUE
chr22	20949710	G	T	ENST00000354336	ENSG00000099942	CRKL	TRUE	TRUE
chr22	20949726	A	T	ENST00000354336	ENSG00000099942	CRKL	FALSE	FALSE
chr22	20949753	C	T	ENST00000354336	ENSG00000099942	CRKL	FALSE	FALSE
chr22	20949757	G	A	ENST00000354336	ENSG00000099942	CRKL	FALSE	FALSE
chr22	20949758	G	A	ENST00000354336	ENSG00000099942	CRKL	FALSE	FALSE
chr22	20949759	G	T	ENST00000354336	ENSG00000099942	CRKL	FALSE	FALSE
chr22	20949765	G	T	ENST00000354336	ENSG00000099942	CRKL	FALSE	FALSE
chr22	20949780	A	T	ENST00000354336	ENSG00000099942	CRKL	FALSE	FALSE
chr22	20949807	A	T	ENST00000354336	ENSG00000099942	CRKL	FALSE	FALSE
chr22	20949822	C	T	ENST00000354336	ENSG00000099942	CRKL	FALSE	FALSE
chr22	20949834	G	T	ENST00000354336	ENSG00000099942	CRKL	FALSE	FALSE
chr22	20949840	G	T	ENST00000354336	ENSG00000099942	CRKL	FALSE	FALSE
chr22	20967304	G	A	ENST00000440238	ENSG00000183773	AIFM3	FALSE	FALSE
chr22	20967304	G	C	ENST00000440238	ENSG00000183773	AIFM3	FALSE	FALSE
chr22	20967304	G	T	ENST00000440238	ENSG00000183773	AIFM3	FALSE	FALSE
chr22	20967305	T	A	ENST00000440238	ENSG00000183773	AIFM3	FALSE	FALSE
chr22	20967305	T	C	ENST00000440238	ENSG00000183773	AIFM3	FALSE	FALSE
chr22	20967305	T	G	ENST00000440238	ENSG00000183773	AIFM3	FALSE	FALSE
chr22	20967803	A	C	ENST00000440238	ENSG00000183773	AIFM3	TRUE	FALSE
chr22	20967803	A	G	ENST00000440238	ENSG00000183773	AIFM3	TRUE	FALSE
chr22	20967803	A	T	ENST00000440238	ENSG00000183773	AIFM3	TRUE	FALSE
chr22	20967804	G	A	ENST00000440238	ENSG00000183773	AIFM3	TRUE	FALSE
chr22	20967804	G	C	ENST00000440238	ENSG00000183773	AIFM3	TRUE	FALSE
chr22	20967804	G	T	ENST00000440238	ENSG00000183773	AIFM3	TRUE	FALSE
chr22	20967956	C	A	ENST00000440238	ENSG00000183773	AIFM3	FALSE	FALSE
chr22	20967963	A	T	ENST00000440238	ENSG00000183773	AIFM3	FALSE	FALSE
chr22	20967969	A	T	ENST00000440238	ENSG00000183773	AIFM3	FALSE	FALSE
chr22	20967976	G	A	ENST00000440238	ENSG00000183773	AIFM3	TRUE	FALSE
chr22	20967976	G	C	ENST00000440238	ENSG00000183773	AIFM3	TRUE	FALSE
chr22	20967976	G	T	ENST00000440238	ENSG00000183773	AIFM3	TRUE	FALSE
chr22	20967977	T	A	ENST00000440238	ENSG00000183773	AIFM3	TRUE	FALSE
chr22	20967977	T	C	ENST00000440238	ENSG00000183773	AIFM3	TRUE	FALSE
chr22	20967977	T	G	ENST00000440238	ENSG00000183773	AIFM3	TRUE	FALSE
chr22	20973305	A	C	ENST00000440238	ENSG00000183773	AIFM3	TRUE	FALSE
chr22	20973305	A	G	ENST00000440238	ENSG00000183773	AIFM3	TRUE	FALSE
chr22	20973305	A	T	ENST00000440238	ENSG00000183773	AIFM3	TRUE	FALSE
chr22	20973306	G	A	ENST00000440238	ENSG00000183773	AIFM3	TRUE	FALSE
chr22	20973306	G	C	ENST00000440238	ENSG00000183773	AIFM3	TRUE	FALSE
chr22	20973306	G	T	ENST00000440238	ENSG00000183773	AIFM3	TRUE	FALSE
chr22	20973309	G	T	ENST00000440238	ENSG00000183773	AIFM3	FALSE	FALSE
chr22	20973315	A	T	ENST00000440238	ENSG00000183773	AIFM3	FALSE	FALSE
chr22	20973321	G	T	ENST00000440238	ENSG00000183773	AIFM3	FALSE	FALSE
chr22	20973336	G	T	ENST00000440238	ENSG00000183773	AIFM3	TRUE	FALSE
chr22	20973339	A	T	ENST00000440238	ENSG00000183773	AIFM3	TRUE	FALSE
chr22	20973342	G	T	ENST00000440238	ENSG00000183773	AIFM3	TRUE	FALSE
chr22	20973345	C	T	ENST00000440238	ENSG00000183773	AIFM3	TRUE	FALSE
chr22	20973351	A	T	ENST00000440238	ENSG00000183773	AIFM3	TRUE	TRUE
chr22	20973354	G	T	ENST00000440238	ENSG00000183773	AIFM3	TRUE	TRUE
chr22	20973357	G	T	ENST00000440238	ENSG00000183773	AIFM3	TRUE	TRUE
chr22	20973364	C	A	ENST00000440238	ENSG00000183773	AIFM3	TRUE	TRUE
chr22	20973375	A	T	ENST00000440238	ENSG00000183773	AIFM3	TRUE	TRUE
chr22	20973395	C	A	ENST00000440238	ENSG00000183773	AIFM3	TRUE	TRUE
chr22	20973395	C	G	ENST00000440238	ENSG00000183773	AIFM3	TRUE	TRUE
chr22	20973396	C	T	ENST00000440238	ENSG00000183773	AIFM3	TRUE	TRUE
chr22	20973429	G	T	ENST00000440238	ENSG00000183773	AIFM3	TRUE	TRUE
chr22	20973432	G	T	ENST00000440238	ENSG00000183773	AIFM3	TRUE	TRUE
chr22	20973458	C	A	ENST00000440238	ENSG00000183773	AIFM3	TRUE	TRUE
chr22	20973458	C	G	ENST00000440238	ENSG00000183773	AIFM3	TRUE	TRUE
chr22	20973468	C	T	ENST00000440238	ENSG00000183773	AIFM3	TRUE	TRUE
chr22	20973476	C	A	ENST00000440238	ENSG00000183773	AIFM3	TRUE	TRUE
chr22	20973480	G	T	ENST00000440238	ENSG00000183773	AIFM3	TRUE	TRUE
chr22	20973494	C	A	ENST00000440238	ENSG00000183773	AIFM3	TRUE	TRUE
chr22	20973501	A	T	ENST00000440238	ENSG00000183773	AIFM3	TRUE	TRUE
chr22	20973510	G	T	ENST00000440238	ENSG00000183773	AIFM3	TRUE	TRUE
chr22	20973519	C	T	ENST00000440238	ENSG00000183773	AIFM3	TRUE	TRUE
chr22	20973521	G	A	ENST00000440238	ENSG00000183773	AIFM3	TRUE	FALSE
chr22	20973521	G	C	ENST00000440238	ENSG00000183773	AIFM3	TRUE	FALSE
chr22	20973521	G	T	ENST00000440238	ENSG00000183773	AIFM3	TRUE	FALSE
chr22	20973522	T	A	ENST00000440238	ENSG00000183773	AIFM3	TRUE	FALSE
chr22	20973522	T	C	ENST00000440238	ENSG00000183773	AIFM3	TRUE	FALSE
chr22	20973522	T	G	ENST00000440238	ENSG00000183773	AIFM3	TRUE	FALSE
chr22	20973756	A	C	ENST00000440238	ENSG00000183773	AIFM3	TRUE	FALSE
chr22	20973756	A	G	ENST00000440238	ENSG00000183773	AIFM3	TRUE	FALSE
chr22	20973756	A	T	ENST00000440238	ENSG00000183773	AIFM3	TRUE	FALSE
chr22	20973757	G	A	ENST00000440238	ENSG00000183773	AIFM3	TRUE	FALSE
chr22	20973757	G	C	ENST00000440238	ENSG00000183773	AIFM3	TRUE	FALSE
chr22	20973757	G	T	ENST00000440238	ENSG00000183773	AIFM3	TRUE	FALSE
chr22	20973765	G	T	ENST00000440238	ENSG00000183773	AIFM3	TRUE	TRUE
chr22	20973771	G	T	ENST00000440238	ENSG00000183773	AIFM3	TRUE	TRUE
chr22	20973781	G	A	ENST00000440238	ENSG00000183773	AIFM3	TRUE	TRUE
chr22	20973782	G	A	ENST00000440238	ENSG00000183773	AIFM3	TRUE	TRUE
chr22	20973786	A	T	ENST00000440238	ENSG00000183773	AIFM3	TRUE	TRUE
chr22	20973793	T	A	ENST00000440238	ENSG00000183773	AIFM3	TRUE	TRUE
chr22	20973801	A	T	ENST00000440238	ENSG00000183773	AIFM3	TRUE	TRUE
chr22	20973813	G	T	ENST00000440238	ENSG00000183773	AIFM3	TRUE	TRUE
chr22	20973834	A	T	ENST00000440238	ENSG00000183773	AIFM3	TRUE	TRUE
chr22	20973839	T	A	ENST00000440238	ENSG00000183773	AIFM3	TRUE	TRUE
chr22	20973848	C	A	ENST00000440238	ENSG00000183773	AIFM3	TRUE	TRUE
chr22	20973848	C	G	ENST00000440238	ENSG00000183773	AIFM3	TRUE	TRUE
chr22	20973864	A	T	ENST00000440238	ENSG00000183773	AIFM3	TRUE	TRUE
chr22	20973868	G	A	ENST00000440238	ENSG00000183773	AIFM3	TRUE	FALSE
chr22	20973868	G	C	ENST00000440238	ENSG00000183773	AIFM3	TRUE	FALSE
chr22	20973868	G	T	ENST00000440238	ENSG00000183773	AIFM3	TRUE	FALSE
chr22	20973869	T	A	ENST00000440238	ENSG00000183773	AIFM3	TRUE	FALSE
chr22	20973869	T	C	ENST00000440238	ENSG00000183773	AIFM3	TRUE	FALSE
chr22	20973869	T	G	ENST00000440238	ENSG00000183773	AIFM3	TRUE	FALSE
chr22	20974061	A	C	ENST00000440238	ENSG00000183773	AIFM3	TRUE	FALSE
chr22	20974061	A	G	ENST00000440238	ENSG00000183773	AIFM3	TRUE	FALSE
chr22	20974061	A	T	ENST00000440238	ENSG00000183773	AIFM3	TRUE	FALSE
chr22	20974062	G	A	ENST00000440238	ENSG00000183773	AIFM3	TRUE	FALSE
chr22	20974062	G	C	ENST00000440238	ENSG00000183773	AIFM3	TRUE	FALSE
chr22	20974062	G	T	ENST00000440238	ENSG00000183773	AIFM3	TRUE	FALSE
chr22	20974091	C	A	ENST00000440238	ENSG00000183773	AIFM3	TRUE	TRUE
chr22	20974096	G	A	ENST00000440238	ENSG00000183773	AIFM3	TRUE	TRUE
chr22	20974097	G	A	ENST00000440238	ENSG00000183773	AIFM3	TRUE	TRUE
chr22	20974109	C	A	ENST00000440238	ENSG00000183773	AIFM3
chr22	20974134	G	T	ENST00000440238	ENSG00000183773	AIFM3
chr22	20974164	A	T	ENST00000440238	ENSG00000183773	AIFM3
chr22	20974170	C	T	ENST00000440238	ENSG00000183773	AIFM3
chr22	20974173	G	A	ENST00000440238	ENSG00000183773	AIFM3	TRUE	FALSE
chr22	20974173	G	C	ENST00000440238	ENSG00000183773	AIFM3	TRUE	FALSE
chr22	20974173	G	T	ENST00000440238	ENSG00000183773	AIFM3	TRUE	FALSE
chr22	20974174	T	A	ENST00000440238	ENSG00000183773	AIFM3	TRUE	FALSE
chr22	20974174	T	C	ENST00000440238	ENSG00000183773	AIFM3	TRUE	FALSE
chr22	20974174	T	G	ENST00000440238	ENSG00000183773	AIFM3	TRUE	FALSE
chr22	20974250	A	C	ENST00000440238	ENSG00000183773	AIFM3	FALSE	FALSE
chr22	20974250	A	G	ENST00000440238	ENSG00000183773	AIFM3	FALSE	FALSE
chr22	20974250	A	T	ENST00000440238	ENSG00000183773	AIFM3	FALSE	FALSE
chr22	20974251	G	A	ENST00000440238	ENSG00000183773	AIFM3	FALSE	FALSE
chr22	20974251	G	C	ENST00000440238	ENSG00000183773	AIFM3	FALSE	FALSE
chr22	20974251	G	T	ENST00000440238	ENSG00000183773	AIFM3	FALSE	FALSE
chr22	20974255	A	T	ENST00000440238	ENSG00000183773	AIFM3	TRUE	TRUE
chr22	20974261	G	T	ENST00000440238	ENSG00000183773	AIFM3	TRUE	TRUE
chr22	20974264	A	T	ENST00000440238	ENSG00000183773	AIFM3	TRUE	TRUE
chr22	20974267	G	T	ENST00000440238	ENSG00000183773	AIFM3	TRUE	TRUE
chr22	20974270	A	T	ENST00000440238	ENSG00000183773	AIFM3	TRUE	TRUE
chr22	20974278	C	A	ENST00000440238	ENSG00000183773	AIFM3	TRUE	TRUE
chr22	20974278	C	G	ENST00000440238	ENSG00000183773	AIFM3	TRUE	TRUE
chr22	20974291	A	T	ENST00000440238	ENSG00000183773	AIFM3	TRUE	TRUE
chr22	20974294	C	T	ENST00000440238	ENSG00000183773	AIFM3	TRUE	TRUE
chr22	20974297	G	A	ENST00000440238	ENSG00000183773	AIFM3	TRUE	FALSE
chr22	20974297	G	C	ENST00000440238	ENSG00000183773	AIFM3	TRUE	FALSE
chr22	20974297	G	T	ENST00000440238	ENSG00000183773	AIFM3	TRUE	FALSE
chr22	20974298	T	A	ENST00000440238	ENSG00000183773	AIFM3	TRUE	FALSE
chr22	20974298	T	C	ENST00000440238	ENSG00000183773	AIFM3	TRUE	FALSE
chr22	20974298	T	G	ENST00000440238	ENSG00000183773	AIFM3	TRUE	FALSE
chr22	20974523	A	C	ENST00000440238	ENSG00000183773	AIFM3	TRUE	FALSE
chr22	20974523	A	G	ENST00000440238	ENSG00000183773	AIFM3	TRUE	FALSE
chr22	20974523	A	T	ENST00000440238	ENSG00000183773	AIFM3	TRUE	FALSE
chr22	20974524	G	A	ENST00000440238	ENSG00000183773	AIFM3	TRUE	FALSE
chr22	20974524	G	C	ENST00000440238	ENSG00000183773	AIFM3	TRUE	FALSE
chr22	20974524	G	T	ENST00000440238	ENSG00000183773	AIFM3	TRUE	FALSE
chr22	20974531	C	T	ENST00000440238	ENSG00000183773	AIFM3	TRUE	TRUE
chr22	20974537	C	T	ENST00000440238	ENSG00000183773	AIFM3	TRUE	TRUE
chr22	20974540	C	T	ENST00000440238	ENSG00000183773	AIFM3	TRUE	TRUE
chr22	20974549	A	T	ENST00000440238	ENSG00000183773	AIFM3	TRUE	TRUE
chr22	20974561	A	T	ENST00000440238	ENSG00000183773	AIFM3	TRUE	TRUE
chr22	20974566	T	A	ENST00000440238	ENSG00000183773	AIFM3	TRUE	TRUE
chr22	20974587	C	A	ENST00000440238	ENSG00000183773	AIFM3	TRUE	TRUE
chr22	20974587	C	G	ENST00000440238	ENSG00000183773	AIFM3	TRUE	TRUE
chr22	20974622	G	A	ENST00000440238	ENSG00000183773	AIFM3	TRUE	FALSE
chr22	20974622	G	C	ENST00000440238	ENSG00000183773	AIFM3	TRUE	FALSE
chr22	20974622	G	T	ENST00000440238	ENSG00000183773	AIFM3	TRUE	FALSE
chr22	20974623	T	A	ENST00000440238	ENSG00000183773	AIFM3	TRUE	FALSE
chr22	20974623	T	C	ENST00000440238	ENSG00000183773	AIFM3	TRUE	FALSE
chr22	20974623	T	G	ENST00000440238	ENSG00000183773	AIFM3	TRUE	FALSE
chr22	20974702	A	C	ENST00000440238	ENSG00000183773	AIFM3	TRUE	TRUE
chr22	20974702	A	G	ENST00000440238	ENSG00000183773	AIFM3	TRUE	FALSE
chr22	20974702	A	T	ENST00000440238	ENSG00000183773	AIFM3	TRUE	FALSE
chr22	20974703	G	A	ENST00000440238	ENSG00000183773	AIFM3	TRUE	TRUE
chr22	20974703	G	C	ENST00000440238	ENSG00000183773	AIFM3	TRUE	FALSE
chr22	20974703	G	T	ENST00000440238	ENSG00000183773	AIFM3	TRUE	TRUE
chr22	20974723	T	A	ENST00000440238	ENSG00000183773	AIFM3	TRUE	TRUE
chr22	20974727	G	T	ENST00000440238	ENSG00000183773	AIFM3	TRUE	TRUE
chr22	20974739	C	T	ENST00000440238	ENSG00000183773	AIFM3	TRUE	TRUE
chr22	20974742	G	T	ENST00000440238	ENSG00000183773	AIFM3	TRUE	TRUE
chr22	20974771	C	A	ENST00000440238	ENSG00000183773	AIFM3	TRUE	TRUE
chr22	20974795	C	A	ENST00000440238	ENSG00000183773	AIFM3	TRUE	TRUE
chr22	20974795	C	G	ENST00000440238	ENSG00000183773	AIFM3	TRUE	TRUE
chr22	20974805	A	T	ENST00000440238	ENSG00000183773	AIFM3	TRUE	TRUE
chr22	20974814	A	T	ENST00000440238	ENSG00000183773	AIFM3	TRUE	TRUE
chr22	20974817	G	A	ENST00000440238	ENSG00000183773	AIFM3	TRUE	FALSE
chr22	20974817	G	C	ENST00000440238	ENSG00000183773	AIFM3	TRUE	TRUE
chr22	20974817	G	T	ENST00000440238	ENSG00000183773	AIFM3	TRUE	TRUE
chr22	20974818	T	A	ENST00000440238	ENSG00000183773	AIFM3	TRUE	TRUE
chr22	20974818	T	C	ENST00000440238	ENSG00000183773	AIFM3	TRUE	FALSE
chr22	20974818	T	G	ENST00000440238	ENSG00000183773	AIFM3	TRUE	TRUE
chr22	20975690	A	C	ENST00000440238	ENSG00000183773	AIFM3	TRUE	TRUE
chr22	20975690	A	G	ENST00000440238	ENSG00000183773	AIFM3	TRUE	FALSE
chr22	20975690	A	T	ENST00000440238	ENSG00000183773	AIFM3	TRUE	TRUE
chr22	20975691	G	A	ENST00000440238	ENSG00000183773	AIFM3	TRUE	TRUE
chr22	20975691	G	C	ENST00000440238	ENSG00000183773	AIFM3	TRUE	FALSE
chr22	20975691	G	T	ENST00000440238	ENSG00000183773	AIFM3	TRUE	TRUE
chr22	20975704	C	T	ENST00000440238	ENSG00000183773	AIFM3	TRUE	TRUE
chr22	20975710	G	T	ENST00000440238	ENSG00000183773	AIFM3	TRUE	TRUE
chr22	20975713	C	T	ENST00000440238	ENSG00000183773	AIFM3	TRUE	TRUE
chr22	20975731	A	T	ENST00000440238	ENSG00000183773	AIFM3	TRUE	TRUE
chr22	20975734	G	T	ENST00000440238	ENSG00000183773	AIFM3	TRUE	TRUE
chr22	20975743	C	T	ENST00000440238	ENSG00000183773	AIFM3	TRUE	TRUE
chr22	20975751	T	A	ENST00000440238	ENSG00000183773	AIFM3	TRUE	TRUE
chr22	20975751	T	G	ENST00000440238	ENSG00000183773	AIFM3	TRUE	TRUE
chr22	20975758	G	T	ENST00000440238	ENSG00000183773	AIFM3	TRUE	TRUE
chr22	20975770	G	T	ENST00000440238	ENSG00000183773	AIFM3	TRUE	TRUE
chr22	20975776	C	T	ENST00000440238	ENSG00000183773	AIFM3	TRUE	TRUE
chr22	20975779	G	A	ENST00000440238	ENSG00000183773	AIFM3	TRUE	FALSE
chr22	20975779	G	C	ENST00000440238	ENSG00000183773	AIFM3	TRUE	TRUE
chr22	20975779	G	T	ENST00000440238	ENSG00000183773	AIFM3	TRUE	TRUE
chr22	20975780	T	A	ENST00000440238	ENSG00000183773	AIFM3	TRUE	TRUE
chr22	20975780	T	C	ENST00000440238	ENSG00000183773	AIFM3	TRUE	FALSE
chr22	20975780	T	G	ENST00000440238	ENSG00000183773	AIFM3	TRUE	TRUE
chr22	20976213	A	C	ENST00000440238	ENSG00000183773	AIFM3	TRUE	FALSE
chr22	20976213	A	G	ENST00000440238	ENSG00000183773	AIFM3	TRUE	FALSE
chr22	20976213	A	T	ENST00000440238	ENSG00000183773	AIFM3	TRUE	FALSE
chr22	20976214	G	A	ENST00000440238	ENSG00000183773	AIFM3	TRUE	FALSE
chr22	20976214	G	C	ENST00000440238	ENSG00000183773	AIFM3	TRUE	FALSE
chr22	20976214	G	T	ENST00000440238	ENSG00000183773	AIFM3	TRUE	FALSE
chr22	20976233	A	T	ENST00000440238	ENSG00000183773	AIFM3
chr22	20976239	A	T	ENST00000440238	ENSG00000183773	AIFM3	TRUE	TRUE
chr22	20976242	A	T	ENST00000440238	ENSG00000183773	AIFM3	TRUE	TRUE
chr22	20976254	A	T	ENST00000440238	ENSG00000183773	AIFM3	TRUE	TRUE
chr22	20976266	A	T	ENST00000440238	ENSG00000183773	AIFM3	TRUE	TRUE
chr22	20976272	G	T	ENST00000440238	ENSG00000183773	AIFM3	TRUE	TRUE
chr22	20976277	C	A	ENST00000440238	ENSG00000183773	AIFM3	TRUE	TRUE
chr22	20976277	C	G	ENST00000440238	ENSG00000183773	AIFM3	TRUE	TRUE
chr22	20976281	A	T	ENST00000440238	ENSG00000183773	AIFM3	TRUE	TRUE
chr22	20976307	G	A	ENST00000440238	ENSG00000183773	AIFM3	TRUE	FALSE
chr22	20976307	G	C	ENST00000440238	ENSG00000183773	AIFM3	TRUE	FALSE
chr22	20976307	G	T	ENST00000440238	ENSG00000183773	AIFM3	TRUE	FALSE
chr22	20976308	T	A	ENST00000440238	ENSG00000183773	AIFM3	TRUE	FALSE
chr22	20976308	T	C	ENST00000440238	ENSG00000183773	AIFM3	TRUE	FALSE
chr22	20976308	T	G	ENST00000440238	ENSG00000183773	AIFM3	TRUE	FALSE
chr22	20976406	A	C	ENST00000440238	ENSG00000183773	AIFM3	TRUE	FALSE
chr22	20976406	A	G	ENST00000440238	ENSG00000183773	AIFM3	TRUE	FALSE
chr22	20976406	A	T	ENST00000440238	ENSG00000183773	AIFM3	TRUE	FALSE
chr22	20976407	G	A	ENST00000440238	ENSG00000183773	AIFM3	TRUE	FALSE
chr22	20976407	G	C	ENST00000440238	ENSG00000183773	AIFM3	TRUE	FALSE
chr22	20976407	G	T	ENST00000440238	ENSG00000183773	AIFM3	TRUE	FALSE
chr22	20976412	A	T	ENST00000440238	ENSG00000183773	AIFM3	TRUE	TRUE
chr22	20976426	C	A	ENST00000440238	ENSG00000183773	AIFM3	TRUE	TRUE
chr22	20976427	A	T	ENST00000440238	ENSG00000183773	AIFM3	TRUE	TRUE
chr22	20976433	A	T	ENST00000440238	ENSG00000183773	AIFM3	TRUE	TRUE
chr22	20976436	G	T	ENST00000440238	ENSG00000183773	AIFM3	TRUE	TRUE
chr22	20976442	G	T	ENST00000440238	ENSG00000183773	AIFM3	TRUE	TRUE
chr22	20976469	G	T	ENST00000440238	ENSG00000183773	AIFM3	TRUE	TRUE
chr22	20976499	C	T	ENST00000440238	ENSG00000183773	AIFM3	TRUE	TRUE
chr22	20976523	G	T	ENST00000440238	ENSG00000183773	AIFM3	TRUE	TRUE
chr22	20976539	G	A	ENST00000440238	ENSG00000183773	AIFM3	TRUE	FALSE
chr22	20976539	G	C	ENST00000440238	ENSG00000183773	AIFM3	TRUE	FALSE
chr22	20976539	G	T	ENST00000440238	ENSG00000183773	AIFM3	TRUE	FALSE
chr22	20976540	T	A	ENST00000440238	ENSG00000183773	AIFM3	TRUE	FALSE
chr22	20976540	T	C	ENST00000440238	ENSG00000183773	AIFM3	TRUE	FALSE
chr22	20976540	T	G	ENST00000440238	ENSG00000183773	AIFM3	TRUE	FALSE
chr22	20976649	A	C	ENST00000440238	ENSG00000183773	AIFM3	TRUE	FALSE
chr22	20976649	A	G	ENST00000440238	ENSG00000183773	AIFM3	TRUE	FALSE
chr22	20976649	A	T	ENST00000440238	ENSG00000183773	AIFM3	TRUE	FALSE
chr22	20976650	G	A	ENST00000440238	ENSG00000183773	AIFM3	TRUE	FALSE
chr22	20976650	G	C	ENST00000440238	ENSG00000183773	AIFM3	TRUE	FALSE
chr22	20976650	G	T	ENST00000440238	ENSG00000183773	AIFM3	TRUE	FALSE
chr22	20976656	G	T	ENST00000440238	ENSG00000183773	AIFM3	TRUE	TRUE
chr22	20976670	C	A	ENST00000440238	ENSG00000183773	AIFM3	TRUE	TRUE
chr22	20976670	C	G	ENST00000440238	ENSG00000183773	AIFM3	TRUE	TRUE
chr22	20976677	G	T	ENST00000440238	ENSG00000183773	AIFM3	TRUE	TRUE
chr22	20976680	A	T	ENST00000440238	ENSG00000183773	AIFM3	TRUE	TRUE
chr22	20976704	G	T	ENST00000440238	ENSG00000183773	AIFM3	TRUE	TRUE
chr22	20976710	G	T	ENST00000440238	ENSG00000183773	AIFM3	TRUE	TRUE
chr22	20976713	G	T	ENST00000440238	ENSG00000183773	AIFM3	TRUE	TRUE
chr22	20976740	G	T	ENST00000440238	ENSG00000183773	AIFM3	TRUE	TRUE
chr22	20976764	A	T	ENST00000440238	ENSG00000183773	AIFM3	TRUE	TRUE
chr22	20976767	G	A	ENST00000440238	ENSG00000183773	AIFM3	TRUE	FALSE
chr22	20976767	G	C	ENST00000440238	ENSG00000183773	AIFM3	TRUE	FALSE
chr22	20976767	G	T	ENST00000440238	ENSG00000183773	AIFM3	TRUE	FALSE
chr22	20976768	T	A	ENST00000440238	ENSG00000183773	AIFM3	TRUE	FALSE
chr22	20976768	T	C	ENST00000440238	ENSG00000183773	AIFM3	TRUE	FALSE
chr22	20976768	T	G	ENST00000440238	ENSG00000183773	AIFM3	TRUE	FALSE
chr22	20976865	A	C	ENST00000440238	ENSG00000183773	AIFM3	TRUE	FALSE
chr22	20976865	A	G	ENST00000440238	ENSG00000183773	AIFM3	TRUE	FALSE
chr22	20976865	A	T	ENST00000440238	ENSG00000183773	AIFM3	TRUE	TRUE
chr22	20976866	G	A	ENST00000440238	ENSG00000183773	AIFM3	TRUE	TRUE
chr22	20976866	G	C	ENST00000440238	ENSG00000183773	AIFM3	TRUE	FALSE
chr22	20976866	G	T	ENST00000440238	ENSG00000183773	AIFM3	TRUE	FALSE
chr22	20976873	G	T	ENST00000440238	ENSG00000183773	AIFM3	TRUE	TRUE
chr22	20976888	A	T	ENST00000440238	ENSG00000183773	AIFM3	TRUE	TRUE
chr22	20976896	C	A	ENST00000440238	ENSG00000183773	AIFM3	TRUE	TRUE
chr22	20976896	C	G	ENST00000440238	ENSG00000183773	AIFM3	TRUE	TRUE
chr22	20976900	C	T	ENST00000440238	ENSG00000183773	AIFM3	TRUE	TRUE
chr22	20976906	G	T	ENST00000440238	ENSG00000183773	AIFM3	TRUE	TRUE
chr22	20976915	G	T	ENST00000440238	ENSG00000183773	AIFM3	TRUE	TRUE
chr22	20976927	C	T	ENST00000440238	ENSG00000183773	AIFM3	TRUE	TRUE
chr22	20976930	G	T	ENST00000440238	ENSG00000183773	AIFM3	TRUE	TRUE
chr22	20976933	G	T	ENST00000440238	ENSG00000183773	AIFM3	TRUE	TRUE
chr22	20976936	A	T	ENST00000440238	ENSG00000183773	AIFM3	TRUE	TRUE
chr22	20976939	G	A	ENST00000440238	ENSG00000183773	AIFM3	TRUE	FALSE
chr22	20976939	G	C	ENST00000440238	ENSG00000183773	AIFM3	TRUE	FALSE
chr22	20976939	G	T	ENST00000440238	ENSG00000183773	AIFM3	TRUE	FALSE
chr22	20976940	T	A	ENST00000440238	ENSG00000183773	AIFM3	TRUE	FALSE
chr22	20976940	T	C	ENST00000440238	ENSG00000183773	AIFM3	TRUE	FALSE
chr22	20976940	T	G	ENST00000440238	ENSG00000183773	AIFM3	TRUE	FALSE
chr22	20977030	A	C	ENST00000440238	ENSG00000183773	AIFM3	TRUE	FALSE
chr22	20977030	A	G	ENST00000440238	ENSG00000183773	AIFM3	TRUE	FALSE
chr22	20977030	A	T	ENST00000440238	ENSG00000183773	AIFM3	TRUE	FALSE
chr22	20977031	G	A	ENST00000440238	ENSG00000183773	AIFM3	TRUE	FALSE
chr22	20977031	G	C	ENST00000440238	ENSG00000183773	AIFM3	TRUE	FALSE
chr22	20977031	G	T	ENST00000440238	ENSG00000183773	AIFM3	TRUE	FALSE
chr22	20977035	A	T	ENST00000440238	ENSG00000183773	AIFM3	TRUE	TRUE
chr22	20977038	G	T	ENST00000440238	ENSG00000183773	AIFM3	TRUE	TRUE
chr22	20977050	A	T	ENST00000440238	ENSG00000183773	AIFM3	TRUE	TRUE
chr22	20977059	A	T	ENST00000440238	ENSG00000183773	AIFM3	TRUE	TRUE
chr22	20977082	C	A	ENST00000440238	ENSG00000183773	AIFM3	TRUE	TRUE
chr22	20977096	G	A	ENST00000440238	ENSG00000183773	AIFM3	TRUE	FALSE
chr22	20977096	G	C	ENST00000440238	ENSG00000183773	AIFM3	TRUE	FALSE
chr22	20977096	G	T	ENST00000440238	ENSG00000183773	AIFM3	TRUE	FALSE
chr22	20977097	T	A	ENST00000440238	ENSG00000183773	AIFM3	TRUE	FALSE
chr22	20977097	T	C	ENST00000440238	ENSG00000183773	AIFM3	TRUE	FALSE
chr22	20977097	T	G	ENST00000440238	ENSG00000183773	AIFM3	TRUE	FALSE
chr22	20977698	A	C	ENST00000440238	ENSG00000183773	AIFM3	TRUE	FALSE
chr22	20977698	A	G	ENST00000440238	ENSG00000183773	AIFM3	TRUE	FALSE
chr22	20977698	A	T	ENST00000440238	ENSG00000183773	AIFM3	TRUE	FALSE
chr22	20977699	G	A	ENST00000440238	ENSG00000183773	AIFM3	TRUE	FALSE
chr22	20977699	G	C	ENST00000440238	ENSG00000183773	AIFM3	TRUE	FALSE
chr22	20977699	G	T	ENST00000440238	ENSG00000183773	AIFM3	TRUE	FALSE
chr22	20977729	C	T	ENST00000440238	ENSG00000183773	AIFM3	TRUE	TRUE
chr22	20977745	T	A	ENST00000440238	ENSG00000183773	AIFM3	TRUE	TRUE
chr22	20977753	C	T	ENST00000440238	ENSG00000183773	AIFM3	TRUE	TRUE
chr22	20977774	A	T	ENST00000440238	ENSG00000183773	AIFM3	TRUE	TRUE
chr22	20977777	G	A	ENST00000440238	ENSG00000183773	AIFM3	TRUE	FALSE
chr22	20977777	G	C	ENST00000440238	ENSG00000183773	AIFM3	TRUE	FALSE
chr22	20977777	G	T	ENST00000440238	ENSG00000183773	AIFM3	TRUE	FALSE
chr22	20977778	T	A	ENST00000440238	ENSG00000183773	AIFM3	TRUE	FALSE
chr22	20977778	T	C	ENST00000440238	ENSG00000183773	AIFM3	TRUE	FALSE
chr22	20977778	T	G	ENST00000440238	ENSG00000183773	AIFM3	TRUE	FALSE
chr22	20977886	A	C	ENST00000440238	ENSG00000183773	AIFM3	TRUE	FALSE
chr22	20977886	A	G	ENST00000440238	ENSG00000183773	AIFM3	TRUE	FALSE
chr22	20977886	A	T	ENST00000440238	ENSG00000183773	AIFM3	TRUE	FALSE
chr22	20977887	G	A	ENST00000440238	ENSG00000183773	AIFM3	TRUE	FALSE
chr22	20977887	G	C	ENST00000440238	ENSG00000183773	AIFM3	TRUE	FALSE
chr22	20977887	G	T	ENST00000440238	ENSG00000183773	AIFM3	TRUE	FALSE
chr22	20977894	C	T	ENST00000440238	ENSG00000183773	AIFM3	TRUE	TRUE
chr22	20977952	G	A	ENST00000440238	ENSG00000183773	AIFM3	TRUE	TRUE
chr22	20977953	G	A	ENST00000440238	ENSG00000183773	AIFM3	TRUE	TRUE
chr22	20977966	A	T	ENST00000440238	ENSG00000183773	AIFM3	TRUE	TRUE
chr22	20977985	G	A	ENST00000440238	ENSG00000183773	AIFM3	TRUE	TRUE
chr22	20977986	G	A	ENST00000440238	ENSG00000183773	AIFM3	TRUE	TRUE
chr22	20977987	C	T	ENST00000440238	ENSG00000183773	AIFM3	TRUE	TRUE
chr22	20978002	C	T	ENST00000440238	ENSG00000183773	AIFM3	TRUE	TRUE
chr22	20978006	G	A	ENST00000440238	ENSG00000183773	AIFM3	TRUE	FALSE
chr22	20978006	G	C	ENST00000440238	ENSG00000183773	AIFM3	TRUE	FALSE
chr22	20978006	G	T	ENST00000440238	ENSG00000183773	AIFM3	TRUE	FALSE
chr22	20978007	T	A	ENST00000440238	ENSG00000183773	AIFM3	TRUE	FALSE
chr22	20978007	T	C	ENST00000440238	ENSG00000183773	AIFM3	TRUE	FALSE
chr22	20978007	T	G	ENST00000440238	ENSG00000183773	AIFM3	TRUE	FALSE
chr22	20979269	A	C	ENST00000440238	ENSG00000183773	AIFM3	TRUE	FALSE
chr22	20979269	A	G	ENST00000440238	ENSG00000183773	AIFM3	TRUE	FALSE
chr22	20979269	A	T	ENST00000440238	ENSG00000183773	AIFM3	TRUE	FALSE
chr22	20979270	G	A	ENST00000440238	ENSG00000183773	AIFM3	TRUE	FALSE
chr22	20979270	G	C	ENST00000440238	ENSG00000183773	AIFM3	TRUE	FALSE
chr22	20979270	G	T	ENST00000440238	ENSG00000183773	AIFM3	TRUE	FALSE
chr22	20979285	C	T	ENST00000440238	ENSG00000183773	AIFM3	TRUE	TRUE
chr22	20979295	T	A	ENST00000440238	ENSG00000183773	AIFM3	TRUE	TRUE
chr22	20979300	C	T	ENST00000440238	ENSG00000183773	AIFM3	TRUE	TRUE
chr22	20979303	G	T	ENST00000440238	ENSG00000183773	AIFM3	TRUE	TRUE
chr22	20979309	G	T	ENST00000440238	ENSG00000183773	AIFM3	TRUE	TRUE
chr22	20979329	C	A	ENST00000440238	ENSG00000183773	AIFM3	TRUE	TRUE
chr22	20979329	C	G	ENST00000440238	ENSG00000183773	AIFM3	TRUE	TRUE
chr22	20979334	G	A	ENST00000440238	ENSG00000183773	AIFM3	TRUE	TRUE
chr22	20979335	G	A	ENST00000440238	ENSG00000183773	AIFM3	TRUE	TRUE
chr22	20979351	A	T	ENST00000440238	ENSG00000183773	AIFM3	TRUE	TRUE
chr22	20979365	C	A	ENST00000440238	ENSG00000183773	AIFM3	TRUE	TRUE
chr22	20979365	C	G	ENST00000440238	ENSG00000183773	AIFM3	TRUE	TRUE
chr22	20979370	G	A	ENST00000440238	ENSG00000183773	AIFM3	TRUE	FALSE
chr22	20979370	G	C	ENST00000440238	ENSG00000183773	AIFM3	TRUE	FALSE
chr22	20979370	G	T	ENST00000440238	ENSG00000183773	AIFM3	TRUE	FALSE
chr22	20979371	T	A	ENST00000440238	ENSG00000183773	AIFM3	TRUE	FALSE
chr22	20979371	T	C	ENST00000440238	ENSG00000183773	AIFM3	TRUE	FALSE
chr22	20979371	T	G	ENST00000440238	ENSG00000183773	AIFM3	TRUE	FALSE
chr22	20979625	A	C	ENST00000440238	ENSG00000183773	AIFM3	TRUE	FALSE
chr22	20979625	A	G	ENST00000440238	ENSG00000183773	AIFM3	TRUE	FALSE
chr22	20979625	A	T	ENST00000440238	ENSG00000183773	AIFM3	TRUE	FALSE
chr22	20979626	G	A	ENST00000440238	ENSG00000183773	AIFM3	TRUE	FALSE
chr22	20979626	G	C	ENST00000440238	ENSG00000183773	AIFM3	TRUE	FALSE
chr22	20979626	G	T	ENST00000440238	ENSG00000183773	AIFM3	TRUE	FALSE
chr22	20979631	C	A	ENST00000440238	ENSG00000183773	AIFM3	TRUE	TRUE
chr22	20979631	C	G	ENST00000440238	ENSG00000183773	AIFM3	TRUE	TRUE
chr22	20979632	G	T	ENST00000440238	ENSG00000183773	AIFM3	TRUE	TRUE
chr22	20979635	G	T	ENST00000440238	ENSG00000183773	AIFM3	TRUE	TRUE
chr22	20979659	C	T	ENST00000440238	ENSG00000183773	AIFM3	TRUE	TRUE
chr22	20979671	G	T	ENST00000440238	ENSG00000183773	AIFM3	TRUE	TRUE
chr22	20979674	G	T	ENST00000440238	ENSG00000183773	AIFM3	TRUE	TRUE
chr22	20979680	A	T	ENST00000440238	ENSG00000183773	AIFM3	TRUE	TRUE
chr22	20979697	C	A	ENST00000440238	ENSG00000183773	AIFM3	TRUE	TRUE
chr22	20979697	C	G	ENST00000440238	ENSG00000183773	AIFM3	TRUE	TRUE
chr22	20979701	A	T	ENST00000440238	ENSG00000183773	AIFM3	TRUE	TRUE
chr22	20979703	G	A	ENST00000440238	ENSG00000183773	AIFM3	FALSE	FALSE
chr22	20979703	G	C	ENST00000440238	ENSG00000183773	AIFM3	FALSE	FALSE
chr22	20979703	G	T	ENST00000440238	ENSG00000183773	AIFM3	FALSE	FALSE
chr22	20979704	T	A	ENST00000440238	ENSG00000183773	AIFM3	FALSE	FALSE
chr22	20979704	T	C	ENST00000440238	ENSG00000183773	AIFM3	FALSE	FALSE
chr22	20979704	T	G	ENST00000440238	ENSG00000183773	AIFM3	FALSE	FALSE
chr22	20980018	A	C	ENST00000440238	ENSG00000183773	AIFM3	TRUE	FALSE
chr22	20980018	A	G	ENST00000440238	ENSG00000183773	AIFM3	TRUE	FALSE
chr22	20980018	A	T	ENST00000440238	ENSG00000183773	AIFM3	TRUE	FALSE
chr22	20980019	G	A	ENST00000440238	ENSG00000183773	AIFM3	TRUE	FALSE
chr22	20980019	G	C	ENST00000440238	ENSG00000183773	AIFM3	TRUE	FALSE
chr22	20980019	G	T	ENST00000440238	ENSG00000183773	AIFM3	TRUE	FALSE
chr22	20980027	G	T	ENST00000440238	ENSG00000183773	AIFM3	TRUE	TRUE
chr22	20980056	C	A	ENST00000440238	ENSG00000183773	AIFM3	TRUE	TRUE
chr22	20980056	C	G	ENST00000440238	ENSG00000183773	AIFM3	TRUE	TRUE
chr22	20980072	A	T	ENST00000440238	ENSG00000183773	AIFM3	TRUE	TRUE
chr22	20980081	G	T	ENST00000440238	ENSG00000183773	AIFM3	TRUE	TRUE
chr22	20980094	C	A	ENST00000440238	ENSG00000183773	AIFM3	FALSE	FALSE
chr22	20980094	C	G	ENST00000440238	ENSG00000183773	AIFM3	FALSE	FALSE
chr22	20980111	A	T	ENST00000440238	ENSG00000183773	AIFM3	FALSE	FALSE
chr22	20980117	G	T	ENST00000440238	ENSG00000183773	AIFM3	FALSE	FALSE
chr22	20980123	G	T	ENST00000440238	ENSG00000183773	AIFM3	FALSE	FALSE
chr22	20980125	G	A	ENST00000440238	ENSG00000183773	AIFM3	TRUE	FALSE
chr22	20980125	G	C	ENST00000440238	ENSG00000183773	AIFM3	TRUE	FALSE
chr22	20980125	G	T	ENST00000440238	ENSG00000183773	AIFM3	TRUE	FALSE
chr22	20980126	T	A	ENST00000440238	ENSG00000183773	AIFM3	TRUE	FALSE
chr22	20980126	T	C	ENST00000440238	ENSG00000183773	AIFM3	TRUE	FALSE
chr22	20980126	T	G	ENST00000440238	ENSG00000183773	AIFM3	TRUE	FALSE
chr22	20980745	A	C	ENST00000440238	ENSG00000183773	AIFM3	FALSE	FALSE
chr22	20980745	A	G	ENST00000440238	ENSG00000183773	AIFM3	FALSE	FALSE
chr22	20980745	A	T	ENST00000440238	ENSG00000183773	AIFM3	FALSE	FALSE
chr22	20980746	G	A	ENST00000440238	ENSG00000183773	AIFM3	FALSE	FALSE
chr22	20980746	G	C	ENST00000440238	ENSG00000183773	AIFM3	FALSE	FALSE
chr22	20980746	G	T	ENST00000440238	ENSG00000183773	AIFM3	FALSE	FALSE
chr22	20980766	A	T	ENST00000440238	ENSG00000183773	AIFM3	FALSE	FALSE
chr22	20980768	G	A	ENST00000440238	ENSG00000183773	AIFM3	FALSE	FALSE
chr22	20980768	G	C	ENST00000440238	ENSG00000183773	AIFM3	FALSE	FALSE
chr22	20980768	G	T	ENST00000440238	ENSG00000183773	AIFM3	FALSE	FALSE
chr22	20980769	T	A	ENST00000440238	ENSG00000183773	AIFM3	FALSE	FALSE
chr22	20980769	T	C	ENST00000440238	ENSG00000183773	AIFM3	FALSE	FALSE
chr22	20980769	T	G	ENST00000440238	ENSG00000183773	AIFM3	FALSE	FALSE
chr22	20980990	A	C	ENST00000440238	ENSG00000183773	AIFM3	FALSE	FALSE
chr22	20980990	A	G	ENST00000440238	ENSG00000183773	AIFM3	FALSE	FALSE
chr22	20980990	A	T	ENST00000440238	ENSG00000183773	AIFM3	FALSE	FALSE
chr22	20980991	G	A	ENST00000440238	ENSG00000183773	AIFM3	FALSE	FALSE
chr22	20980991	G	C	ENST00000440238	ENSG00000183773	AIFM3	FALSE	FALSE
chr22	20980991	G	T	ENST00000440238	ENSG00000183773	AIFM3	FALSE	FALSE
chr22	20981009	G	A	ENST00000440238	ENSG00000183773	AIFM3	FALSE	FALSE
chr22	20981010	G	A	ENST00000440238	ENSG00000183773	AIFM3	FALSE	FALSE
chr22	20981020	A	T	ENST00000440238	ENSG00000183773	AIFM3	FALSE	FALSE
chr22	20981023	G	T	ENST00000440238	ENSG00000183773	AIFM3	FALSE	FALSE
chr22	20982378	G	T	ENST00000646124	ENSG00000099949	LZTR1	FALSE	FALSE
chr22	20982399	C	T	ENST00000646124	ENSG00000099949	LZTR1	FALSE	FALSE
chr22	20982438	A	T	ENST00000646124	ENSG00000099949	LZTR1	TRUE	FALSE
chr22	20982473	C	A	ENST00000646124	ENSG00000099949	LZTR1	TRUE	TRUE
chr22	20982475	C	A	ENST00000646124	ENSG00000099949	LZTR1	TRUE	TRUE
chr22	20982486	G	T	ENST00000646124	ENSG00000099949	LZTR1	TRUE	TRUE
chr22	20982491	C	A	ENST00000646124	ENSG00000099949	LZTR1	TRUE	TRUE
chr22	20982491	C	G	ENST00000646124	ENSG00000099949	LZTR1	TRUE	TRUE
chr22	20982516	G	T	ENST00000646124	ENSG00000099949	LZTR1	TRUE	TRUE
chr22	20982532	G	A	ENST00000646124	ENSG00000099949	LZTR1	TRUE	TRUE
chr22	20982533	G	A	ENST00000646124	ENSG00000099949	LZTR1	TRUE	TRUE
chr22	20982551	C	A	ENST00000646124	ENSG00000099949	LZTR1	TRUE	TRUE
chr22	20982555	G	T	ENST00000646124	ENSG00000099949	LZTR1	TRUE	TRUE
chr22	20982572	G	A	ENST00000646124	ENSG00000099949	LZTR1	TRUE	FALSE
chr22	20982572	G	C	ENST00000646124	ENSG00000099949	LZTR1	TRUE	FALSE
chr22	20982572	G	T	ENST00000646124	ENSG00000099949	LZTR1	TRUE	FALSE
chr22	20982573	T	A	ENST00000646124	ENSG00000099949	LZTR1	TRUE	FALSE
chr22	20982573	T	C	ENST00000646124	ENSG00000099949	LZTR1	TRUE	FALSE
chr22	20982573	T	G	ENST00000646124	ENSG00000099949	LZTR1	TRUE	FALSE
chr22	20983025	A	C	ENST00000646124	ENSG00000099949	LZTR1	TRUE	FALSE
chr22	20983025	A	G	ENST00000646124	ENSG00000099949	LZTR1	TRUE	FALSE
chr22	20983025	A	T	ENST00000646124	ENSG00000099949	LZTR1	TRUE	FALSE
chr22	20983026	G	A	ENST00000646124	ENSG00000099949	LZTR1	TRUE	FALSE
chr22	20983026	G	C	ENST00000646124	ENSG00000099949	LZTR1	TRUE	FALSE
chr22	20983026	G	T	ENST00000646124	ENSG00000099949	LZTR1	TRUE	FALSE
chr22	20983034	A	T	ENST00000646124	ENSG00000099949	LZTR1	TRUE	TRUE
chr22	20983054	T	A	ENST00000646124	ENSG00000099949	LZTR1	TRUE	TRUE
chr22	20983054	T	G	ENST00000646124	ENSG00000099949	LZTR1	TRUE	TRUE
chr22	20983055	A	T	ENST00000646124	ENSG00000099949	LZTR1	TRUE	TRUE
chr22	20983069	T	A	ENST00000646124	ENSG00000099949	LZTR1	TRUE	TRUE
chr22	20983069	T	G	ENST00000646124	ENSG00000099949	LZTR1	TRUE	TRUE
chr22	20983079	G	T	ENST00000646124	ENSG00000099949	LZTR1	TRUE	TRUE
chr22	20983090	G	A	ENST00000646124	ENSG00000099949	LZTR1	TRUE	FALSE
chr22	20983090	G	C	ENST00000646124	ENSG00000099949	LZTR1	TRUE	FALSE
chr22	20983090	G	T	ENST00000646124	ENSG00000099949	LZTR1	TRUE	FALSE
chr22	20983091	T	A	ENST00000646124	ENSG00000099949	LZTR1	TRUE	FALSE
chr22	20983091	T	C	ENST00000646124	ENSG00000099949	LZTR1	TRUE	FALSE
chr22	20983091	T	G	ENST00000646124	ENSG00000099949	LZTR1	TRUE	FALSE
chr22	20985839	A	C	ENST00000646124	ENSG00000099949	LZTR1	TRUE	FALSE
chr22	20985839	A	G	ENST00000646124	ENSG00000099949	LZTR1	TRUE	FALSE
chr22	20985839	A	T	ENST00000646124	ENSG00000099949	LZTR1	TRUE	FALSE
chr22	20985840	G	A	ENST00000646124	ENSG00000099949	LZTR1	TRUE	FALSE
chr22	20985840	G	C	ENST00000646124	ENSG00000099949	LZTR1	TRUE	FALSE
chr22	20985840	G	T	ENST00000646124	ENSG00000099949	LZTR1	TRUE	FALSE
chr22	20985842	A	T	ENST00000646124	ENSG00000099949	LZTR1	TRUE	TRUE
chr22	20985878	A	T	ENST00000646124	ENSG00000099949	LZTR1	TRUE	TRUE
chr22	20985886	C	A	ENST00000646124	ENSG00000099949	LZTR1	TRUE	TRUE
chr22	20985891	G	A	ENST00000646124	ENSG00000099949	LZTR1	TRUE	TRUE
chr22	20985892	G	A	ENST00000646124	ENSG00000099949	LZTR1	TRUE	TRUE
chr22	20985895	C	A	ENST00000646124	ENSG00000099949	LZTR1	TRUE	TRUE
chr22	20985898	G	A	ENST00000646124	ENSG00000099949	LZTR1	TRUE	FALSE
chr22	20985898	G	C	ENST00000646124	ENSG00000099949	LZTR1	TRUE	FALSE
chr22	20985898	G	T	ENST00000646124	ENSG00000099949	LZTR1	TRUE	FALSE
chr22	20985899	T	A	ENST00000646124	ENSG00000099949	LZTR1	TRUE	FALSE
chr22	20985899	T	C	ENST00000646124	ENSG00000099949	LZTR1	TRUE	FALSE
chr22	20985899	T	G	ENST00000646124	ENSG00000099949	LZTR1	TRUE	FALSE
chr22	20987502	A	C	ENST00000646124	ENSG00000099949	LZTR1	TRUE	FALSE
chr22	20987502	A	G	ENST00000646124	ENSG00000099949	LZTR1	TRUE	FALSE
chr22	20987502	A	T	ENST00000646124	ENSG00000099949	LZTR1	TRUE	FALSE
chr22	20987503	G	A	ENST00000646124	ENSG00000099949	LZTR1	TRUE	FALSE
chr22	20987503	G	C	ENST00000646124	ENSG00000099949	LZTR1	TRUE	FALSE
chr22	20987503	G	T	ENST00000646124	ENSG00000099949	LZTR1	TRUE	FALSE
chr22	20987540	C	A	ENST00000646124	ENSG00000099949	LZTR1	TRUE	TRUE
chr22	20987540	C	G	ENST00000646124	ENSG00000099949	LZTR1	TRUE	TRUE
chr22	20987548	C	A	ENST00000646124	ENSG00000099949	LZTR1	TRUE	TRUE
chr22	20987561	T	A	ENST00000646124	ENSG00000099949	LZTR1	TRUE	TRUE
chr22	20987561	T	G	ENST00000646124	ENSG00000099949	LZTR1	TRUE	TRUE
chr22	20987584	G	A	ENST00000646124	ENSG00000099949	LZTR1	TRUE	FALSE
chr22	20987584	G	C	ENST00000646124	ENSG00000099949	LZTR1	TRUE	FALSE
chr22	20987584	G	T	ENST00000646124	ENSG00000099949	LZTR1	TRUE	FALSE
chr22	20987585	T	A	ENST00000646124	ENSG00000099949	LZTR1	TRUE	FALSE
chr22	20987585	T	C	ENST00000646124	ENSG00000099949	LZTR1	TRUE	FALSE
chr22	20987585	T	G	ENST00000646124	ENSG00000099949	LZTR1	TRUE	FALSE
chr22	20988008	A	C	ENST00000646124	ENSG00000099949	LZTR1	TRUE	FALSE
chr22	20988008	A	G	ENST00000646124	ENSG00000099949	LZTR1	TRUE	FALSE
chr22	20988008	A	T	ENST00000646124	ENSG00000099949	LZTR1	TRUE	FALSE
chr22	20988009	G	A	ENST00000646124	ENSG00000099949	LZTR1	TRUE	FALSE
chr22	20988009	G	C	ENST00000646124	ENSG00000099949	LZTR1	TRUE	FALSE
chr22	20988009	G	T	ENST00000646124	ENSG00000099949	LZTR1	TRUE	FALSE
chr22	20988017	C	A	ENST00000646124	ENSG00000099949	LZTR1	TRUE	TRUE
chr22	20988017	C	G	ENST00000646124	ENSG00000099949	LZTR1	TRUE	TRUE
chr22	20988032	T	A	ENST00000646124	ENSG00000099949	LZTR1	TRUE	TRUE
chr22	20988032	T	G	ENST00000646124	ENSG00000099949	LZTR1	TRUE	TRUE
chr22	20988046	T	A	ENST00000646124	ENSG00000099949	LZTR1	TRUE	TRUE
chr22	20988048	A	T	ENST00000646124	ENSG00000099949	LZTR1	TRUE	TRUE
chr22	20988054	A	T	ENST00000646124	ENSG00000099949	LZTR1	TRUE	TRUE
chr22	20988069	G	T	ENST00000646124	ENSG00000099949	LZTR1	TRUE	TRUE
chr22	20988074	C	A	ENST00000646124	ENSG00000099949	LZTR1	TRUE	TRUE
chr22	20988074	C	G	ENST00000646124	ENSG00000099949	LZTR1	TRUE	TRUE
chr22	20988075	A	T	ENST00000646124	ENSG00000099949	LZTR1	TRUE	TRUE
chr22	20988090	C	T	ENST00000646124	ENSG00000099949	LZTR1	TRUE	TRUE
chr22	20988094	G	A	ENST00000646124	ENSG00000099949	LZTR1	TRUE	TRUE
chr22	20988095	G	A	ENST00000646124	ENSG00000099949	LZTR1	TRUE	TRUE
chr22	20988099	G	T	ENST00000646124	ENSG00000099949	LZTR1	TRUE	TRUE
chr22	20988103	G	A	ENST00000646124	ENSG00000099949	LZTR1	TRUE	TRUE
chr22	20988104	G	A	ENST00000646124	ENSG00000099949	LZTR1	TRUE	TRUE
chr22	20988105	A	T	ENST00000646124	ENSG00000099949	LZTR1	TRUE	TRUE
chr22	20988111	G	T	ENST00000646124	ENSG00000099949	LZTR1	TRUE	TRUE
chr22	20988114	G	T	ENST00000646124	ENSG00000099949	LZTR1	TRUE	TRUE
chr22	20988119	G	A	ENST00000646124	ENSG00000099949	LZTR1	TRUE	FALSE
chr22	20988119	G	C	ENST00000646124	ENSG00000099949	LZTR1	TRUE	FALSE
chr22	20988119	G	T	ENST00000646124	ENSG00000099949	LZTR1	TRUE	FALSE
chr22	20988120	T	A	ENST00000646124	ENSG00000099949	LZTR1	TRUE	FALSE
chr22	20988120	T	C	ENST00000646124	ENSG00000099949	LZTR1	TRUE	FALSE
chr22	20988120	T	G	ENST00000646124	ENSG00000099949	LZTR1	TRUE	FALSE
chr22	20988787	A	C	ENST00000646124	ENSG00000099949	LZTR1	TRUE	FALSE
chr22	20988787	A	G	ENST00000646124	ENSG00000099949	LZTR1	TRUE	FALSE
chr22	20988787	A	T	ENST00000646124	ENSG00000099949	LZTR1	TRUE	FALSE
chr22	20988788	G	A	ENST00000646124	ENSG00000099949	LZTR1	TRUE	FALSE
chr22	20988788	G	C	ENST00000646124	ENSG00000099949	LZTR1	TRUE	FALSE
chr22	20988788	G	T	ENST00000646124	ENSG00000099949	LZTR1	TRUE	FALSE
chr22	20988791	T	A	ENST00000646124	ENSG00000099949	LZTR1	TRUE	TRUE
chr22	20988806	C	A	ENST00000646124	ENSG00000099949	LZTR1	TRUE	TRUE
chr22	20988806	C	G	ENST00000646124	ENSG00000099949	LZTR1	TRUE	TRUE
chr22	20988828	C	A	ENST00000646124	ENSG00000099949	LZTR1	TRUE	TRUE
chr22	20988828	C	G	ENST00000646124	ENSG00000099949	LZTR1	TRUE	TRUE
chr22	20988835	A	T	ENST00000646124	ENSG00000099949	LZTR1	TRUE	TRUE
chr22	20988842	G	A	ENST00000646124	ENSG00000099949	LZTR1	TRUE	TRUE
chr22	20988843	G	A	ENST00000646124	ENSG00000099949	LZTR1	TRUE	TRUE
chr22	20988858	T	A	ENST00000646124	ENSG00000099949	LZTR1	TRUE	TRUE
chr22	20988858	T	G	ENST00000646124	ENSG00000099949	LZTR1	TRUE	TRUE
chr22	20988873	G	A	ENST00000646124	ENSG00000099949	LZTR1	TRUE	FALSE
chr22	20988873	G	C	ENST00000646124	ENSG00000099949	LZTR1	TRUE	FALSE
chr22	20988873	G	T	ENST00000646124	ENSG00000099949	LZTR1	TRUE	FALSE
chr22	20988874	T	A	ENST00000646124	ENSG00000099949	LZTR1	TRUE	FALSE
chr22	20988874	T	C	ENST00000646124	ENSG00000099949	LZTR1	TRUE	FALSE
chr22	20988874	T	G	ENST00000646124	ENSG00000099949	LZTR1	TRUE	FALSE
chr22	20989623	A	C	ENST00000646124	ENSG00000099949	LZTR1	TRUE	FALSE
chr22	20989623	A	G	ENST00000646124	ENSG00000099949	LZTR1	TRUE	FALSE
chr22	20989623	A	T	ENST00000646124	ENSG00000099949	LZTR1	TRUE	FALSE
chr22	20989624	G	A	ENST00000646124	ENSG00000099949	LZTR1	TRUE	FALSE
chr22	20989624	G	C	ENST00000646124	ENSG00000099949	LZTR1	TRUE	FALSE
chr22	20989624	G	T	ENST00000646124	ENSG00000099949	LZTR1	TRUE	FALSE
chr22	20989627	T	A	ENST00000646124	ENSG00000099949	LZTR1	TRUE	TRUE
chr22	20989639	G	A	ENST00000646124	ENSG00000099949	LZTR1	TRUE	TRUE
chr22	20989640	G	A	ENST00000646124	ENSG00000099949	LZTR1	TRUE	TRUE
chr22	20989653	C	T	ENST00000646124	ENSG00000099949	LZTR1	TRUE	TRUE
chr22	20989659	C	T	ENST00000646124	ENSG00000099949	LZTR1	TRUE	TRUE
chr22	20989662	G	T	ENST00000646124	ENSG00000099949	LZTR1	TRUE	TRUE
chr22	20989673	C	A	ENST00000646124	ENSG00000099949	LZTR1
chr22	20989675	G	A	ENST00000646124	ENSG00000099949	LZTR1
chr22	20989676	G	A	ENST00000646124	ENSG00000099949	LZTR1
chr22	20989677	G	T	ENST00000646124	ENSG00000099949	LZTR1
chr22	20989680	G	T	ENST00000646124	ENSG00000099949	LZTR1
chr22	20989683	G	A	ENST00000646124	ENSG00000099949	LZTR1	TRUE	FALSE
chr22	20989683	G	C	ENST00000646124	ENSG00000099949	LZTR1	TRUE	FALSE
chr22	20989683	G	T	ENST00000646124	ENSG00000099949	LZTR1	TRUE	FALSE
chr22	20989684	T	A	ENST00000646124	ENSG00000099949	LZTR1	TRUE	FALSE
chr22	20989684	T	C	ENST00000646124	ENSG00000099949	LZTR1	TRUE	FALSE
chr22	20989684	T	G	ENST00000646124	ENSG00000099949	LZTR1	TRUE	FALSE
chr22	20990384	A	C	ENST00000646124	ENSG00000099949	LZTR1	TRUE	FALSE
chr22	20990384	A	G	ENST00000646124	ENSG00000099949	LZTR1	TRUE	FALSE
chr22	20990384	A	T	ENST00000646124	ENSG00000099949	LZTR1	TRUE	FALSE
chr22	20990385	G	A	ENST00000646124	ENSG00000099949	LZTR1	TRUE	FALSE
chr22	20990385	G	C	ENST00000646124	ENSG00000099949	LZTR1	TRUE	FALSE
chr22	20990385	G	T	ENST00000646124	ENSG00000099949	LZTR1	TRUE	FALSE
chr22	20990392	C	T	ENST00000646124	ENSG00000099949	LZTR1	TRUE	TRUE
chr22	20990401	G	T	ENST00000646124	ENSG00000099949	LZTR1	TRUE	TRUE
chr22	20990418	C	A	ENST00000646124	ENSG00000099949	LZTR1	TRUE	TRUE
chr22	20990421	C	A	ENST00000646124	ENSG00000099949	LZTR1	TRUE	TRUE
chr22	20990442	C	A	ENST00000646124	ENSG00000099949	LZTR1	TRUE	TRUE
chr22	20990449	A	T	ENST00000646124	ENSG00000099949	LZTR1	TRUE	TRUE
chr22	20990470	C	T	ENST00000646124	ENSG00000099949	LZTR1	TRUE	TRUE
chr22	20990476	G	T	ENST00000646124	ENSG00000099949	LZTR1	TRUE	TRUE
chr22	20990482	A	T	ENST00000646124	ENSG00000099949	LZTR1	TRUE	TRUE
chr22	20990503	C	T	ENST00000646124	ENSG00000099949	LZTR1	TRUE	TRUE
chr22	20990509	G	T	ENST00000646124	ENSG00000099949	LZTR1	TRUE	TRUE
chr22	20990515	A	T	ENST00000646124	ENSG00000099949	LZTR1	TRUE	TRUE
chr22	20990521	A	T	ENST00000646124	ENSG00000099949	LZTR1	TRUE	TRUE
chr22	20990526	G	A	ENST00000646124	ENSG00000099949	LZTR1	TRUE	FALSE
chr22	20990526	G	C	ENST00000646124	ENSG00000099949	LZTR1	TRUE	FALSE
chr22	20990526	G	T	ENST00000646124	ENSG00000099949	LZTR1	TRUE	FALSE
chr22	20990527	T	A	ENST00000646124	ENSG00000099949	LZTR1	TRUE	FALSE
chr22	20990527	T	C	ENST00000646124	ENSG00000099949	LZTR1	TRUE	FALSE
chr22	20990527	T	G	ENST00000646124	ENSG00000099949	LZTR1	TRUE	FALSE
chr22	20991626	A	C	ENST00000646124	ENSG00000099949	LZTR1	TRUE	FALSE
chr22	20991626	A	G	ENST00000646124	ENSG00000099949	LZTR1	TRUE	FALSE
chr22	20991626	A	T	ENST00000646124	ENSG00000099949	LZTR1	TRUE	FALSE
chr22	20991627	G	A	ENST00000646124	ENSG00000099949	LZTR1	TRUE	FALSE
chr22	20991627	G	C	ENST00000646124	ENSG00000099949	LZTR1	TRUE	FALSE
chr22	20991627	G	T	ENST00000646124	ENSG00000099949	LZTR1	TRUE	FALSE
chr22	20991630	G	A	ENST00000646124	ENSG00000099949	LZTR1	TRUE	TRUE
chr22	20991631	G	A	ENST00000646124	ENSG00000099949	LZTR1	TRUE	TRUE
chr22	20991647	G	T	ENST00000646124	ENSG00000099949	LZTR1	TRUE	TRUE
chr22	20991680	C	T	ENST00000646124	ENSG00000099949	LZTR1	TRUE	TRUE
chr22	20991691	C	A	ENST00000646124	ENSG00000099949	LZTR1	TRUE	TRUE
chr22	20991691	C	G	ENST00000646124	ENSG00000099949	LZTR1	TRUE	TRUE
chr22	20991727	T	A	ENST00000646124	ENSG00000099949	LZTR1	TRUE	TRUE
chr22	20991727	T	G	ENST00000646124	ENSG00000099949	LZTR1	TRUE	TRUE
chr22	20991764	G	T	ENST00000646124	ENSG00000099949	LZTR1	TRUE	TRUE
chr22	20991775	C	A	ENST00000646124	ENSG00000099949	LZTR1	TRUE	TRUE
chr22	20991778	T	A	ENST00000646124	ENSG00000099949	LZTR1	TRUE	TRUE
chr22	20991778	T	G	ENST00000646124	ENSG00000099949	LZTR1	TRUE	TRUE
chr22	20991791	C	T	ENST00000646124	ENSG00000099949	LZTR1	TRUE	TRUE
chr22	20991798	G	A	ENST00000646124	ENSG00000099949	LZTR1	TRUE	TRUE
chr22	20991799	G	A	ENST00000646124	ENSG00000099949	LZTR1	TRUE	TRUE
chr22	20991800	G	T	ENST00000646124	ENSG00000099949	LZTR1	TRUE	TRUE
chr22	20991809	C	T	ENST00000646124	ENSG00000099949	LZTR1	TRUE	TRUE
chr22	20991827	G	T	ENST00000646124	ENSG00000099949	LZTR1	TRUE	TRUE
chr22	20991830	G	A	ENST00000646124	ENSG00000099949	LZTR1	TRUE	FALSE
chr22	20991830	G	C	ENST00000646124	ENSG00000099949	LZTR1	TRUE	FALSE
chr22	20991830	G	T	ENST00000646124	ENSG00000099949	LZTR1	TRUE	FALSE
chr22	20991831	T	A	ENST00000646124	ENSG00000099949	LZTR1	TRUE	FALSE
chr22	20991831	T	C	ENST00000646124	ENSG00000099949	LZTR1	TRUE	FALSE
chr22	20991831	T	G	ENST00000646124	ENSG00000099949	LZTR1	TRUE	FALSE
chr22	20992212	A	C	ENST00000646124	ENSG00000099949	LZTR1	TRUE	FALSE
chr22	20992212	A	G	ENST00000646124	ENSG00000099949	LZTR1	TRUE	FALSE
chr22	20992212	A	T	ENST00000646124	ENSG00000099949	LZTR1	TRUE	FALSE
chr22	20992213	G	A	ENST00000646124	ENSG00000099949	LZTR1	TRUE	FALSE
chr22	20992213	G	C	ENST00000646124	ENSG00000099949	LZTR1	TRUE	FALSE
chr22	20992213	G	T	ENST00000646124	ENSG00000099949	LZTR1	TRUE	FALSE
chr22	20992226	G	T	ENST00000646124	ENSG00000099949	LZTR1	TRUE	TRUE
chr22	20992235	G	T	ENST00000646124	ENSG00000099949	LZTR1	TRUE	TRUE
chr22	20992238	C	T	ENST00000646124	ENSG00000099949	LZTR1	TRUE	TRUE
chr22	20992246	T	A	ENST00000646124	ENSG00000099949	LZTR1	TRUE	TRUE
chr22	20992253	G	T	ENST00000646124	ENSG00000099949	LZTR1	TRUE	TRUE
chr22	20992256	G	T	ENST00000646124	ENSG00000099949	LZTR1	TRUE	TRUE
chr22	20992276	T	A	ENST00000646124	ENSG00000099949	LZTR1	TRUE	TRUE
chr22	20992276	T	G	ENST00000646124	ENSG00000099949	LZTR1	TRUE	TRUE
chr22	20992277	G	T	ENST00000646124	ENSG00000099949	LZTR1	TRUE	TRUE
chr22	20992280	G	T	ENST00000646124	ENSG00000099949	LZTR1	TRUE	TRUE
chr22	20992295	A	T	ENST00000646124	ENSG00000099949	LZTR1	TRUE	TRUE
chr22	20992298	A	T	ENST00000646124	ENSG00000099949	LZTR1	TRUE	TRUE
chr22	20992304	C	T	ENST00000646124	ENSG00000099949	LZTR1	TRUE	TRUE
chr22	20992338	C	A	ENST00000646124	ENSG00000099949	LZTR1	TRUE	TRUE
chr22	20992338	C	G	ENST00000646124	ENSG00000099949	LZTR1	TRUE	TRUE
chr22	20992343	A	T	ENST00000646124	ENSG00000099949	LZTR1	TRUE	TRUE
chr22	20992346	C	T	ENST00000646124	ENSG00000099949	LZTR1	TRUE	TRUE
chr22	20992355	C	T	ENST00000646124	ENSG00000099949	LZTR1	TRUE	TRUE
chr22	20992365	C	A	ENST00000646124	ENSG00000099949	LZTR1	TRUE	TRUE
chr22	20992367	G	T	ENST00000646124	ENSG00000099949	LZTR1	TRUE	TRUE
chr22	20992370	G	A	ENST00000646124	ENSG00000099949	LZTR1	TRUE	FALSE
chr22	20992370	G	C	ENST00000646124	ENSG00000099949	LZTR1	TRUE	FALSE
chr22	20992370	G	T	ENST00000646124	ENSG00000099949	LZTR1	TRUE	FALSE
chr22	20992371	T	A	ENST00000646124	ENSG00000099949	LZTR1	TRUE	FALSE
chr22	20992371	T	C	ENST00000646124	ENSG00000099949	LZTR1	TRUE	FALSE
chr22	20992371	T	G	ENST00000646124	ENSG00000099949	LZTR1	TRUE	FALSE
chr22	20992792	A	C	ENST00000646124	ENSG00000099949	LZTR1	TRUE	FALSE
chr22	20992792	A	G	ENST00000646124	ENSG00000099949	LZTR1	TRUE	FALSE
chr22	20992792	A	T	ENST00000646124	ENSG00000099949	LZTR1	TRUE	FALSE
chr22	20992793	G	A	ENST00000646124	ENSG00000099949	LZTR1	TRUE	FALSE
chr22	20992793	G	C	ENST00000646124	ENSG00000099949	LZTR1	TRUE	FALSE
chr22	20992793	G	T	ENST00000646124	ENSG00000099949	LZTR1	TRUE	FALSE
chr22	20992834	C	A	ENST00000646124	ENSG00000099949	LZTR1	TRUE	TRUE
chr22	20992847	C	A	ENST00000646124	ENSG00000099949	LZTR1	TRUE	TRUE
chr22	20992847	C	G	ENST00000646124	ENSG00000099949	LZTR1	TRUE	TRUE
chr22	20992887	G	T	ENST00000646124	ENSG00000099949	LZTR1	TRUE	TRUE
chr22	20992895	C	A	ENST00000646124	ENSG00000099949	LZTR1	TRUE	TRUE
chr22	20992895	C	G	ENST00000646124	ENSG00000099949	LZTR1	TRUE	TRUE
chr22	20992902	C	T	ENST00000646124	ENSG00000099949	LZTR1	TRUE	TRUE
chr22	20992905	G	A	ENST00000646124	ENSG00000099949	LZTR1	TRUE	FALSE
chr22	20992905	G	C	ENST00000646124	ENSG00000099949	LZTR1	TRUE	FALSE
chr22	20992905	G	T	ENST00000646124	ENSG00000099949	LZTR1	TRUE	FALSE
chr22	20992906	T	A	ENST00000646124	ENSG00000099949	LZTR1	TRUE	FALSE
chr22	20992906	T	C	ENST00000646124	ENSG00000099949	LZTR1	TRUE	FALSE
chr22	20992906	T	G	ENST00000646124	ENSG00000099949	LZTR1	TRUE	FALSE
chr22	20993660	A	C	ENST00000646124	ENSG00000099949	LZTR1	TRUE	FALSE
chr22	20993660	A	G	ENST00000646124	ENSG00000099949	LZTR1	TRUE	FALSE
chr22	20993660	A	T	ENST00000646124	ENSG00000099949	LZTR1	TRUE	FALSE
chr22	20993661	G	A	ENST00000646124	ENSG00000099949	LZTR1	TRUE	FALSE
chr22	20993661	G	C	ENST00000646124	ENSG00000099949	LZTR1	TRUE	FALSE
chr22	20993661	G	T	ENST00000646124	ENSG00000099949	LZTR1	TRUE	FALSE
chr22	20993670	T	A	ENST00000646124	ENSG00000099949	LZTR1	TRUE	TRUE
chr22	20993673	C	A	ENST00000646124	ENSG00000099949	LZTR1	TRUE	TRUE
chr22	20993673	C	G	ENST00000646124	ENSG00000099949	LZTR1	TRUE	TRUE
chr22	20993677	A	T	ENST00000646124	ENSG00000099949	LZTR1	TRUE	TRUE
chr22	20993682	C	A	ENST00000646124	ENSG00000099949	LZTR1	TRUE	TRUE
chr22	20993692	G	T	ENST00000646124	ENSG00000099949	LZTR1	TRUE	TRUE
chr22	20993700	C	A	ENST00000646124	ENSG00000099949	LZTR1	TRUE	TRUE
chr22	20993700	C	G	ENST00000646124	ENSG00000099949	LZTR1	TRUE	TRUE
chr22	20993711	G	A	ENST00000646124	ENSG00000099949	LZTR1	TRUE	TRUE
chr22	20993712	G	A	ENST00000646124	ENSG00000099949	LZTR1	TRUE	TRUE
chr22	20993713	G	T	ENST00000646124	ENSG00000099949	LZTR1	TRUE	TRUE
chr22	20993722	C	T	ENST00000646124	ENSG00000099949	LZTR1	TRUE	TRUE
chr22	20993730	C	A	ENST00000646124	ENSG00000099949	LZTR1	TRUE	TRUE
chr22	20993737	G	T	ENST00000646124	ENSG00000099949	LZTR1	TRUE	TRUE
chr22	20993752	G	T	ENST00000646124	ENSG00000099949	LZTR1	TRUE	TRUE
chr22	20993755	G	A	ENST00000646124	ENSG00000099949	LZTR1	TRUE	FALSE
chr22	20993755	G	C	ENST00000646124	ENSG00000099949	LZTR1	TRUE	FALSE
chr22	20993755	G	T	ENST00000646124	ENSG00000099949	LZTR1	TRUE	FALSE
chr22	20993756	T	A	ENST00000646124	ENSG00000099949	LZTR1	TRUE	FALSE
chr22	20993756	T	C	ENST00000646124	ENSG00000099949	LZTR1	TRUE	FALSE
chr22	20993756	T	G	ENST00000646124	ENSG00000099949	LZTR1	TRUE	FALSE
chr22	20993922	A	C	ENST00000646124	ENSG00000099949	LZTR1	TRUE	FALSE
chr22	20993922	A	G	ENST00000646124	ENSG00000099949	LZTR1	TRUE	FALSE
chr22	20993922	A	T	ENST00000646124	ENSG00000099949	LZTR1	TRUE	FALSE
chr22	20993923	G	A	ENST00000646124	ENSG00000099949	LZTR1	TRUE	FALSE
chr22	20993923	G	C	ENST00000646124	ENSG00000099949	LZTR1	TRUE	FALSE
chr22	20993923	G	T	ENST00000646124	ENSG00000099949	LZTR1	TRUE	FALSE
chr22	20993924	A	T	ENST00000646124	ENSG00000099949	LZTR1	TRUE	TRUE
chr22	20993927	G	T	ENST00000646124	ENSG00000099949	LZTR1	TRUE	TRUE
chr22	20993930	G	T	ENST00000646124	ENSG00000099949	LZTR1	TRUE	TRUE
chr22	20993935	C	A	ENST00000646124	ENSG00000099949	LZTR1	TRUE	TRUE
chr22	20993939	C	T	ENST00000646124	ENSG00000099949	LZTR1	TRUE	TRUE
chr22	20993976	G	A	ENST00000646124	ENSG00000099949	LZTR1	TRUE	TRUE
chr22	20993977	G	A	ENST00000646124	ENSG00000099949	LZTR1	TRUE	TRUE
chr22	20993987	A	T	ENST00000646124	ENSG00000099949	LZTR1	TRUE	TRUE
chr22	20993996	C	T	ENST00000646124	ENSG00000099949	LZTR1	TRUE	TRUE
chr22	20994005	G	T	ENST00000646124	ENSG00000099949	LZTR1	TRUE	TRUE
chr22	20994017	C	T	ENST00000646124	ENSG00000099949	LZTR1	TRUE	TRUE
chr22	20994020	G	A	ENST00000646124	ENSG00000099949	LZTR1	TRUE	FALSE
chr22	20994020	G	C	ENST00000646124	ENSG00000099949	LZTR1	TRUE	FALSE
chr22	20994020	G	T	ENST00000646124	ENSG00000099949	LZTR1	TRUE	FALSE
chr22	20994021	T	A	ENST00000646124	ENSG00000099949	LZTR1	TRUE	FALSE
chr22	20994021	T	C	ENST00000646124	ENSG00000099949	LZTR1	TRUE	FALSE
chr22	20994021	T	G	ENST00000646124	ENSG00000099949	LZTR1	TRUE	FALSE
chr22	20994102	A	C	ENST00000646124	ENSG00000099949	LZTR1	TRUE	FALSE
chr22	20994102	A	G	ENST00000646124	ENSG00000099949	LZTR1	TRUE	FALSE
chr22	20994102	A	T	ENST00000646124	ENSG00000099949	LZTR1	TRUE	FALSE
chr22	20994103	G	A	ENST00000646124	ENSG00000099949	LZTR1	TRUE	FALSE
chr22	20994103	G	C	ENST00000646124	ENSG00000099949	LZTR1	TRUE	FALSE
chr22	20994103	G	T	ENST00000646124	ENSG00000099949	LZTR1	TRUE	FALSE
chr22	20994104	A	T	ENST00000646124	ENSG00000099949	LZTR1	TRUE	TRUE
chr22	20994110	G	T	ENST00000646124	ENSG00000099949	LZTR1	TRUE	TRUE
chr22	20994113	C	T	ENST00000646124	ENSG00000099949	LZTR1	TRUE	TRUE
chr22	20994116	G	T	ENST00000646124	ENSG00000099949	LZTR1	TRUE	TRUE
chr22	20994137	G	T	ENST00000646124	ENSG00000099949	LZTR1	TRUE	TRUE
chr22	20994197	G	T	ENST00000646124	ENSG00000099949	LZTR1	TRUE	TRUE
chr22	20994203	G	T	ENST00000646124	ENSG00000099949	LZTR1	TRUE	TRUE
chr22	20994218	G	T	ENST00000646124	ENSG00000099949	LZTR1	TRUE	TRUE
chr22	20994230	C	T	ENST00000646124	ENSG00000099949	LZTR1	TRUE	TRUE
chr22	20994241	C	A	ENST00000646124	ENSG00000099949	LZTR1	TRUE	TRUE
chr22	20994241	C	G	ENST00000646124	ENSG00000099949	LZTR1	TRUE	TRUE
chr22	20994248	A	T	ENST00000646124	ENSG00000099949	LZTR1	TRUE	TRUE
chr22	20994254	A	T	ENST00000646124	ENSG00000099949	LZTR1	TRUE	TRUE
chr22	20994259	C	A	ENST00000646124	ENSG00000099949	LZTR1	TRUE	TRUE
chr22	20994259	C	G	ENST00000646124	ENSG00000099949	LZTR1	TRUE	TRUE
chr22	20994266	A	T	ENST00000646124	ENSG00000099949	LZTR1	TRUE	TRUE
chr22	20994270	G	A	ENST00000646124	ENSG00000099949	LZTR1	TRUE	FALSE
chr22	20994270	G	C	ENST00000646124	ENSG00000099949	LZTR1	TRUE	FALSE
chr22	20994270	G	T	ENST00000646124	ENSG00000099949	LZTR1	TRUE	FALSE
chr22	20994271	T	A	ENST00000646124	ENSG00000099949	LZTR1	TRUE	FALSE
chr22	20994271	T	C	ENST00000646124	ENSG00000099949	LZTR1	TRUE	FALSE
chr22	20994271	T	G	ENST00000646124	ENSG00000099949	LZTR1	TRUE	FALSE
chr22	20994556	A	C	ENST00000646124	ENSG00000099949	LZTR1	TRUE	FALSE
chr22	20994556	A	G	ENST00000646124	ENSG00000099949	LZTR1	TRUE	FALSE
chr22	20994556	A	T	ENST00000646124	ENSG00000099949	LZTR1	TRUE	FALSE
chr22	20994557	G	A	ENST00000646124	ENSG00000099949	LZTR1	TRUE	FALSE
chr22	20994557	G	C	ENST00000646124	ENSG00000099949	LZTR1	TRUE	FALSE
chr22	20994557	G	T	ENST00000646124	ENSG00000099949	LZTR1	TRUE	FALSE
chr22	20994566	G	T	ENST00000646124	ENSG00000099949	LZTR1	TRUE	TRUE
chr22	20994595	C	A	ENST00000646124	ENSG00000099949	LZTR1	TRUE	TRUE
chr22	20994595	C	G	ENST00000646124	ENSG00000099949	LZTR1	TRUE	TRUE
chr22	20994596	A	T	ENST00000646124	ENSG00000099949	LZTR1	TRUE	TRUE
chr22	20994614	C	T	ENST00000646124	ENSG00000099949	LZTR1	TRUE	TRUE
chr22	20994618	T	A	ENST00000646124	ENSG00000099949	LZTR1	TRUE	TRUE
chr22	20994622	C	A	ENST00000646124	ENSG00000099949	LZTR1	TRUE	TRUE
chr22	20994629	G	T	ENST00000646124	ENSG00000099949	LZTR1	TRUE	TRUE
chr22	20994632	C	T	ENST00000646124	ENSG00000099949	LZTR1	TRUE	TRUE
chr22	20994640	C	A	ENST00000646124	ENSG00000099949	LZTR1	TRUE	TRUE
chr22	20994644	C	T	ENST00000646124	ENSG00000099949	LZTR1	TRUE	TRUE
chr22	20994649	C	A	ENST00000646124	ENSG00000099949	LZTR1	TRUE	TRUE
chr22	20994649	C	G	ENST00000646124	ENSG00000099949	LZTR1	TRUE	TRUE
chr22	20994653	G	T	ENST00000646124	ENSG00000099949	LZTR1	TRUE	TRUE
chr22	20994671	C	T	ENST00000646124	ENSG00000099949	LZTR1	TRUE	TRUE
chr22	20994691	C	A	ENST00000646124	ENSG00000099949	LZTR1	TRUE	TRUE
chr22	20994692	G	T	ENST00000646124	ENSG00000099949	LZTR1	TRUE	TRUE
chr22	20994710	C	T	ENST00000646124	ENSG00000099949	LZTR1	TRUE	TRUE
chr22	20994719	C	T	ENST00000646124	ENSG00000099949	LZTR1	TRUE	TRUE
chr22	20994725	A	T	ENST00000646124	ENSG00000099949	LZTR1	TRUE	TRUE
chr22	20994728	G	A	ENST00000646124	ENSG00000099949	LZTR1	TRUE	FALSE
chr22	20994728	G	C	ENST00000646124	ENSG00000099949	LZTR1	TRUE	FALSE
chr22	20994728	G	T	ENST00000646124	ENSG00000099949	LZTR1	TRUE	FALSE
chr22	20994729	T	A	ENST00000646124	ENSG00000099949	LZTR1	TRUE	FALSE
chr22	20994729	T	C	ENST00000646124	ENSG00000099949	LZTR1	TRUE	FALSE
chr22	20994729	T	G	ENST00000646124	ENSG00000099949	LZTR1	TRUE	FALSE
chr22	20994868	A	C	ENST00000646124	ENSG00000099949	LZTR1	TRUE	FALSE
chr22	20994868	A	G	ENST00000646124	ENSG00000099949	LZTR1	TRUE	FALSE
chr22	20994868	A	T	ENST00000646124	ENSG00000099949	LZTR1	TRUE	FALSE
chr22	20994869	G	A	ENST00000646124	ENSG00000099949	LZTR1	TRUE	FALSE
chr22	20994869	G	C	ENST00000646124	ENSG00000099949	LZTR1	TRUE	FALSE
chr22	20994869	G	T	ENST00000646124	ENSG00000099949	LZTR1	TRUE	FALSE
chr22	20994870	G	T	ENST00000646124	ENSG00000099949	LZTR1	TRUE	TRUE
chr22	20994878	C	A	ENST00000646124	ENSG00000099949	LZTR1	TRUE	TRUE
chr22	20994894	A	T	ENST00000646124	ENSG00000099949	LZTR1	TRUE	TRUE
chr22	20994897	G	T	ENST00000646124	ENSG00000099949	LZTR1	TRUE	TRUE
chr22	20994912	C	T	ENST00000646124	ENSG00000099949	LZTR1	TRUE	TRUE
chr22	20994927	A	T	ENST00000646124	ENSG00000099949	LZTR1	TRUE	TRUE
chr22	20994930	G	T	ENST00000646124	ENSG00000099949	LZTR1	TRUE	TRUE
chr22	20994936	G	T	ENST00000646124	ENSG00000099949	LZTR1	TRUE	TRUE
chr22	20994963	G	T	ENST00000646124	ENSG00000099949	LZTR1	TRUE	TRUE
chr22	20994978	A	T	ENST00000646124	ENSG00000099949	LZTR1	TRUE	TRUE
chr22	20994981	C	T	ENST00000646124	ENSG00000099949	LZTR1	TRUE	TRUE
chr22	20994984	C	T	ENST00000646124	ENSG00000099949	LZTR1	TRUE	TRUE
chr22	20995006	T	A	ENST00000646124	ENSG00000099949	LZTR1	TRUE	TRUE
chr22	20995011	C	T	ENST00000646124	ENSG00000099949	LZTR1	TRUE	TRUE
chr22	20995027	G	A	ENST00000646124	ENSG00000099949	LZTR1	TRUE	FALSE
chr22	20995027	G	C	ENST00000646124	ENSG00000099949	LZTR1	TRUE	FALSE
chr22	20995027	G	T	ENST00000646124	ENSG00000099949	LZTR1	TRUE	FALSE
chr22	20995028	T	A	ENST00000646124	ENSG00000099949	LZTR1	TRUE	FALSE
chr22	20995028	T	C	ENST00000646124	ENSG00000099949	LZTR1	TRUE	FALSE
chr22	20995028	T	G	ENST00000646124	ENSG00000099949	LZTR1	TRUE	FALSE
chr22	20995744	A	C	ENST00000646124	ENSG00000099949	LZTR1	TRUE	FALSE
chr22	20995744	A	G	ENST00000646124	ENSG00000099949	LZTR1	TRUE	FALSE
chr22	20995744	A	T	ENST00000646124	ENSG00000099949	LZTR1	TRUE	FALSE
chr22	20995745	G	A	ENST00000646124	ENSG00000099949	LZTR1	TRUE	FALSE
chr22	20995745	G	C	ENST00000646124	ENSG00000099949	LZTR1	TRUE	FALSE
chr22	20995745	G	T	ENST00000646124	ENSG00000099949	LZTR1	TRUE	FALSE
chr22	20995760	C	T	ENST00000646124	ENSG00000099949	LZTR1	TRUE	TRUE
chr22	20995769	A	T	ENST00000646124	ENSG00000099949	LZTR1	TRUE	TRUE
chr22	20995777	C	A	ENST00000646124	ENSG00000099949	LZTR1	TRUE	TRUE
chr22	20995777	C	G	ENST00000646124	ENSG00000099949	LZTR1	TRUE	TRUE
chr22	20995781	G	T	ENST00000646124	ENSG00000099949	LZTR1	TRUE	TRUE
chr22	20995784	G	T	ENST00000646124	ENSG00000099949	LZTR1	TRUE	TRUE
chr22	20995796	G	T	ENST00000646124	ENSG00000099949	LZTR1	TRUE	TRUE
chr22	20995804	T	A	ENST00000646124	ENSG00000099949	LZTR1	TRUE	TRUE
chr22	20995818	T	A	ENST00000646124	ENSG00000099949	LZTR1	TRUE	TRUE
chr22	20995847	A	T	ENST00000646124	ENSG00000099949	LZTR1	TRUE	TRUE
chr22	20995873	G	A	ENST00000646124	ENSG00000099949	LZTR1	TRUE	FALSE
chr22	20995873	G	C	ENST00000646124	ENSG00000099949	LZTR1	TRUE	FALSE
chr22	20995873	G	T	ENST00000646124	ENSG00000099949	LZTR1	TRUE	FALSE
chr22	20995874	T	A	ENST00000646124	ENSG00000099949	LZTR1	TRUE	FALSE
chr22	20995874	T	C	ENST00000646124	ENSG00000099949	LZTR1	TRUE	FALSE
chr22	20995874	T	G	ENST00000646124	ENSG00000099949	LZTR1	TRUE	FALSE
chr22	20995961	A	C	ENST00000646124	ENSG00000099949	LZTR1	TRUE	FALSE
chr22	20995961	A	G	ENST00000646124	ENSG00000099949	LZTR1	TRUE	FALSE
chr22	20995961	A	T	ENST00000646124	ENSG00000099949	LZTR1	TRUE	FALSE
chr22	20995962	G	A	ENST00000646124	ENSG00000099949	LZTR1	TRUE	FALSE
chr22	20995962	G	C	ENST00000646124	ENSG00000099949	LZTR1	TRUE	FALSE
chr22	20995962	G	T	ENST00000646124	ENSG00000099949	LZTR1	TRUE	FALSE
chr22	20995966	C	A	ENST00000646124	ENSG00000099949	LZTR1	TRUE	TRUE
chr22	20995966	C	G	ENST00000646124	ENSG00000099949	LZTR1	TRUE	TRUE
chr22	20995970	G	T	ENST00000646124	ENSG00000099949	LZTR1	TRUE	TRUE
chr22	20995997	G	T	ENST00000646124	ENSG00000099949	LZTR1	TRUE	TRUE
chr22	20996006	C	T	ENST00000646124	ENSG00000099949	LZTR1	TRUE	TRUE
chr22	20996027	G	T	ENST00000646124	ENSG00000099949	LZTR1	TRUE	TRUE
chr22	20996045	C	T	ENST00000646124	ENSG00000099949	LZTR1	TRUE	TRUE
chr22	20996054	G	T	ENST00000646124	ENSG00000099949	LZTR1	TRUE	TRUE
chr22	20996071	C	A	ENST00000646124	ENSG00000099949	LZTR1	TRUE	TRUE
chr22	20996071	C	G	ENST00000646124	ENSG00000099949	LZTR1	TRUE	TRUE
chr22	20996077	C	A	ENST00000646124	ENSG00000099949	LZTR1	TRUE	TRUE
chr22	20996077	C	G	ENST00000646124	ENSG00000099949	LZTR1	TRUE	TRUE
chr22	20996080	C	A	ENST00000646124	ENSG00000099949	LZTR1	TRUE	TRUE
chr22	20996080	C	G	ENST00000646124	ENSG00000099949	LZTR1	TRUE	TRUE
chr22	20996084	G	T	ENST00000646124	ENSG00000099949	LZTR1	TRUE	TRUE
chr22	20996102	G	T	ENST00000646124	ENSG00000099949	LZTR1	TRUE	TRUE
chr22	20996109	C	A	ENST00000646124	ENSG00000099949	LZTR1	TRUE	TRUE
chr22	20996113	G	A	ENST00000646124	ENSG00000099949	LZTR1	FALSE	FALSE
chr22	20996113	G	C	ENST00000646124	ENSG00000099949	LZTR1	FALSE	FALSE
chr22	20996113	G	T	ENST00000646124	ENSG00000099949	LZTR1	FALSE	FALSE
chr22	20996114	C	A	ENST00000646124	ENSG00000099949	LZTR1	FALSE	FALSE
chr22	20996114	C	G	ENST00000646124	ENSG00000099949	LZTR1	FALSE	FALSE
chr22	20996114	C	T	ENST00000646124	ENSG00000099949	LZTR1	FALSE	FALSE
chr22	20996694	A	C	ENST00000646124	ENSG00000099949	LZTR1	FALSE	FALSE
chr22	20996694	A	G	ENST00000646124	ENSG00000099949	LZTR1	FALSE	FALSE
chr22	20996694	A	T	ENST00000646124	ENSG00000099949	LZTR1	FALSE	FALSE
chr22	20996695	G	A	ENST00000646124	ENSG00000099949	LZTR1	FALSE	FALSE
chr22	20996695	G	C	ENST00000646124	ENSG00000099949	LZTR1	FALSE	FALSE
chr22	20996695	G	T	ENST00000646124	ENSG00000099949	LZTR1	FALSE	FALSE
chr22	20996699	C	A	ENST00000646124	ENSG00000099949	LZTR1	TRUE	TRUE
chr22	20996699	C	G	ENST00000646124	ENSG00000099949	LZTR1	TRUE	TRUE
chr22	20996701	T	A	ENST00000646124	ENSG00000099949	LZTR1	TRUE	TRUE
chr22	20996717	C	A	ENST00000646124	ENSG00000099949	LZTR1	TRUE	TRUE
chr22	20996717	C	G	ENST00000646124	ENSG00000099949	LZTR1	TRUE	TRUE
chr22	20996720	C	A	ENST00000646124	ENSG00000099949	LZTR1	TRUE	TRUE
chr22	20996720	C	G	ENST00000646124	ENSG00000099949	LZTR1	TRUE	TRUE
chr22	20996723	C	A	ENST00000646124	ENSG00000099949	LZTR1	TRUE	TRUE
chr22	20996723	C	G	ENST00000646124	ENSG00000099949	LZTR1	TRUE	TRUE
chr22	20996732	C	A	ENST00000646124	ENSG00000099949	LZTR1	TRUE	TRUE
chr22	20996732	C	G	ENST00000646124	ENSG00000099949	LZTR1	TRUE	TRUE
chr22	20996745	C	T	ENST00000646124	ENSG00000099949	LZTR1	TRUE	TRUE
chr22	20996753	C	A	ENST00000646124	ENSG00000099949	LZTR1	TRUE	TRUE
chr22	20996753	C	G	ENST00000646124	ENSG00000099949	LZTR1	TRUE	TRUE
chr22	20996756	C	A	ENST00000646124	ENSG00000099949	LZTR1	TRUE	TRUE
chr22	20996757	A	T	ENST00000646124	ENSG00000099949	LZTR1	TRUE	TRUE
chr22	20996760	C	T	ENST00000646124	ENSG00000099949	LZTR1	TRUE	TRUE
chr22	20996769	G	T	ENST00000646124	ENSG00000099949	LZTR1	TRUE	TRUE
chr22	20996787	C	T	ENST00000646124	ENSG00000099949	LZTR1	TRUE	TRUE
chr22	20996799	C	T	ENST00000646124	ENSG00000099949	LZTR1	TRUE	TRUE
chr22	20996802	G	A	ENST00000646124	ENSG00000099949	LZTR1	TRUE	FALSE
chr22	20996802	G	C	ENST00000646124	ENSG00000099949	LZTR1	TRUE	FALSE
chr22	20996802	G	T	ENST00000646124	ENSG00000099949	LZTR1	TRUE	FALSE
chr22	20996803	T	A	ENST00000646124	ENSG00000099949	LZTR1	TRUE	FALSE
chr22	20996803	T	C	ENST00000646124	ENSG00000099949	LZTR1	TRUE	FALSE
chr22	20996803	T	G	ENST00000646124	ENSG00000099949	LZTR1	TRUE	FALSE
chr22	20996884	A	C	ENST00000646124	ENSG00000099949	LZTR1	TRUE	FALSE
chr22	20996884	A	G	ENST00000646124	ENSG00000099949	LZTR1	TRUE	FALSE
chr22	20996884	A	T	ENST00000646124	ENSG00000099949	LZTR1	TRUE	FALSE
chr22	20996885	G	A	ENST00000646124	ENSG00000099949	LZTR1	TRUE	FALSE
chr22	20996885	G	C	ENST00000646124	ENSG00000099949	LZTR1	TRUE	FALSE
chr22	20996885	G	T	ENST00000646124	ENSG00000099949	LZTR1	TRUE	FALSE
chr22	20996892	G	T	ENST00000646124	ENSG00000099949	LZTR1	TRUE	TRUE
chr22	20996904	A	T	ENST00000646124	ENSG00000099949	LZTR1	TRUE	TRUE
chr22	20996910	C	T	ENST00000646124	ENSG00000099949	LZTR1	TRUE	TRUE
chr22	20996925	A	T	ENST00000646124	ENSG00000099949	LZTR1	FALSE	FALSE
chr22	20996936	C	A	ENST00000646124	ENSG00000099949	LZTR1	FALSE	FALSE
chr22	20996955	C	T	ENST00000646124	ENSG00000099949	LZTR1	FALSE	FALSE
chr22	20996964	A	T	ENST00000646124	ENSG00000099949	LZTR1	FALSE	FALSE
chr22	20996967	G	A	ENST00000646124	ENSG00000099949	LZTR1	TRUE	FALSE
chr22	20996967	G	C	ENST00000646124	ENSG00000099949	LZTR1	TRUE	FALSE
chr22	20996967	G	T	ENST00000646124	ENSG00000099949	LZTR1	TRUE	FALSE
chr22	20996968	T	A	ENST00000646124	ENSG00000099949	LZTR1	TRUE	FALSE
chr22	20996968	T	C	ENST00000646124	ENSG00000099949	LZTR1	TRUE	FALSE
chr22	20996968	T	G	ENST00000646124	ENSG00000099949	LZTR1	TRUE	FALSE
chr22	20997230	A	C	ENST00000646124	ENSG00000099949	LZTR1	TRUE	TRUE
chr22	20997230	A	G	ENST00000646124	ENSG00000099949	LZTR1	TRUE	TRUE
chr22	20997230	A	T	ENST00000646124	ENSG00000099949	LZTR1	TRUE	TRUE
chr22	20997231	G	A	ENST00000646124	ENSG00000099949	LZTR1	TRUE	TRUE
chr22	20997231	G	C	ENST00000646124	ENSG00000099949	LZTR1	TRUE	TRUE
chr22	20997231	G	T	ENST00000646124	ENSG00000099949	LZTR1	TRUE	TRUE
chr22	20997238	A	T	ENST00000646124	ENSG00000099949	LZTR1	FALSE	FALSE
chr22	20997242	T	A	ENST00000646124	ENSG00000099949	LZTR1	FALSE	FALSE
chr22	20997257	C	A	ENST00000646124	ENSG00000099949	LZTR1	FALSE	FALSE
chr22	20997265	C	T	ENST00000646124	ENSG00000099949	LZTR1	FALSE	FALSE
chr22	20997268	C	T	ENST00000646124	ENSG00000099949	LZTR1	FALSE	FALSE
chr22	20997311	C	A	ENST00000646124	ENSG00000099949	LZTR1	FALSE	FALSE
chr22	20997311	C	G	ENST00000646124	ENSG00000099949	LZTR1	FALSE	FALSE
chr22	20997316	A	T	ENST00000646124	ENSG00000099949	LZTR1	FALSE	FALSE
chr22	20997319	C	T	ENST00000646124	ENSG00000099949	LZTR1	FALSE	FALSE
chr22	20997324	C	A	ENST00000646124	ENSG00000099949	LZTR1	FALSE	FALSE
chr22	20997328	G	T	ENST00000646124	ENSG00000099949	LZTR1	FALSE	FALSE
chr22	20999903	G	A	ENST00000215742	ENSG00000184436	THAP7	FALSE	FALSE
chr22	20999918	G	A	ENST00000215742	ENSG00000184436	THAP7	FALSE	FALSE
chr22	20999927	C	A	ENST00000215742	ENSG00000184436	THAP7	FALSE	FALSE
chr22	20999930	T	A	ENST00000215742	ENSG00000184436	THAP7	FALSE	FALSE
chr22	20999939	G	A	ENST00000215742	ENSG00000184436	THAP7	FALSE	FALSE
chr22	20999954	G	A	ENST00000215742	ENSG00000184436	THAP7	FALSE	FALSE
chr22	20999963	T	A	ENST00000215742	ENSG00000184436	THAP7	FALSE	FALSE
chr22	20999966	C	A	ENST00000215742	ENSG00000184436	THAP7	FALSE	FALSE
chr22	20999978	C	A	ENST00000215742	ENSG00000184436	THAP7	FALSE	FALSE
chr22	20999981	G	A	ENST00000215742	ENSG00000184436	THAP7	FALSE	FALSE
chr22	20999984	G	A	ENST00000215742	ENSG00000184436	THAP7	FALSE	FALSE
chr22	20999990	T	A	ENST00000215742	ENSG00000184436	THAP7	FALSE	FALSE
chr22	20999999	T	A	ENST00000215742	ENSG00000184436	THAP7
chr22	21000001	A	T	ENST00000215742	ENSG00000184436	THAP7	FALSE	FALSE
chr22	21000014	G	A	ENST00000215742	ENSG00000184436	THAP7	FALSE	FALSE
chr22	21000017	C	A	ENST00000215742	ENSG00000184436	THAP7	FALSE	FALSE
chr22	21000026	T	A	ENST00000215742	ENSG00000184436	THAP7	FALSE	FALSE
chr22	21000027	G	T	ENST00000215742	ENSG00000184436	THAP7	FALSE	FALSE
chr22	21000035	G	A	ENST00000215742	ENSG00000184436	THAP7	FALSE	FALSE
chr22	21000041	G	A	ENST00000215742	ENSG00000184436	THAP7	FALSE	FALSE
chr22	21000047	G	A	ENST00000215742	ENSG00000184436	THAP7	FALSE	FALSE
chr22	21000053	T	A	ENST00000215742	ENSG00000184436	THAP7	FALSE	FALSE
chr22	21000077	C	A	ENST00000215742	ENSG00000184436	THAP7	FALSE	FALSE
chr22	21000083	G	A	ENST00000215742	ENSG00000184436	THAP7	FALSE	FALSE
chr22	21000089	T	A	ENST00000215742	ENSG00000184436	THAP7	FALSE	FALSE
chr22	21000090	C	T	ENST00000215742	ENSG00000184436	THAP7	FALSE	FALSE
chr22	21000091	C	T	ENST00000215742	ENSG00000184436	THAP7	FALSE	FALSE
chr22	21000097	A	C	ENST00000215742	ENSG00000184436	THAP7	FALSE	FALSE
chr22	21000097	A	T	ENST00000215742	ENSG00000184436	THAP7	FALSE	FALSE
chr22	21000113	G	A	ENST00000215742	ENSG00000184436	THAP7	FALSE	FALSE
chr22	21000114	G	C	ENST00000215742	ENSG00000184436	THAP7	FALSE	FALSE
chr22	21000114	G	T	ENST00000215742	ENSG00000184436	THAP7	FALSE	FALSE
chr22	21000125	C	A	ENST00000215742	ENSG00000184436	THAP7	FALSE	FALSE
chr22	21000131	G	A	ENST00000215742	ENSG00000184436	THAP7	FALSE	FALSE
chr22	21000135	G	C	ENST00000215742	ENSG00000184436	THAP7	FALSE	FALSE
chr22	21000135	G	T	ENST00000215742	ENSG00000184436	THAP7	FALSE	FALSE
chr22	21000143	C	A	ENST00000215742	ENSG00000184436	THAP7	FALSE	FALSE
chr22	21000168	A	C	ENST00000215742	ENSG00000184436	THAP7	FALSE	FALSE
chr22	21000168	A	T	ENST00000215742	ENSG00000184436	THAP7	FALSE	FALSE
chr22	21000175	G	C	ENST00000215742	ENSG00000184436	THAP7	FALSE	FALSE
chr22	21000175	G	T	ENST00000215742	ENSG00000184436	THAP7	FALSE	FALSE
chr22	21000197	C	A	ENST00000215742	ENSG00000184436	THAP7	FALSE	FALSE
chr22	21000212	G	A	ENST00000215742	ENSG00000184436	THAP7	FALSE	FALSE
chr22	21000218	C	A	ENST00000215742	ENSG00000184436	THAP7	FALSE	FALSE
chr22	21000223	G	C	ENST00000215742	ENSG00000184436	THAP7	FALSE	FALSE
chr22	21000223	G	T	ENST00000215742	ENSG00000184436	THAP7	FALSE	FALSE
chr22	21000230	G	A	ENST00000215742	ENSG00000184436	THAP7	FALSE	FALSE
chr22	21000237	G	T	ENST00000215742	ENSG00000184436	THAP7	FALSE	FALSE
chr22	21000248	C	A	ENST00000215742	ENSG00000184436	THAP7	FALSE	FALSE
chr22	21000257	G	A	ENST00000215742	ENSG00000184436	THAP7	FALSE	FALSE
chr22	21000265	A	T	ENST00000215742	ENSG00000184436	THAP7	FALSE	FALSE
chr22	21000283	G	C	ENST00000215742	ENSG00000184436	THAP7	FALSE	FALSE
chr22	21000283	G	T	ENST00000215742	ENSG00000184436	THAP7	FALSE	FALSE
chr22	21000308	C	A	ENST00000215742	ENSG00000184436	THAP7	FALSE	FALSE
chr22	21000334	A	T	ENST00000215742	ENSG00000184436	THAP7	FALSE	FALSE
chr22	21000349	G	C	ENST00000215742	ENSG00000184436	THAP7	FALSE	FALSE
chr22	21000349	G	T	ENST00000215742	ENSG00000184436	THAP7	FALSE	FALSE
chr22	21000356	C	A	ENST00000215742	ENSG00000184436	THAP7	FALSE	FALSE
chr22	21000359	C	A	ENST00000215742	ENSG00000184436	THAP7	FALSE	FALSE
chr22	21000369	G	T	ENST00000215742	ENSG00000184436	THAP7	FALSE	FALSE
chr22	21000419	G	A	ENST00000215742	ENSG00000184436	THAP7	FALSE	FALSE
chr22	21000425	C	A	ENST00000215742	ENSG00000184436	THAP7	FALSE	FALSE
chr22	21000429	G	T	ENST00000215742	ENSG00000184436	THAP7	FALSE	FALSE
chr22	21000433	C	A	ENST00000215742	ENSG00000184436	THAP7	TRUE	FALSE
chr22	21000433	C	G	ENST00000215742	ENSG00000184436	THAP7	TRUE	FALSE
chr22	21000433	C	T	ENST00000215742	ENSG00000184436	THAP7	TRUE	FALSE
chr22	21000434	T	A	ENST00000215742	ENSG00000184436	THAP7	TRUE	FALSE
chr22	21000434	T	C	ENST00000215742	ENSG00000184436	THAP7	TRUE	FALSE
chr22	21000434	T	G	ENST00000215742	ENSG00000184436	THAP7	TRUE	FALSE
chr22	21000645	A	C	ENST00000215742	ENSG00000184436	THAP7	TRUE	TRUE
chr22	21000645	A	G	ENST00000215742	ENSG00000184436	THAP7	TRUE	FALSE
chr22	21000645	A	T	ENST00000215742	ENSG00000184436	THAP7	TRUE	TRUE
chr22	21000646	C	A	ENST00000215742	ENSG00000184436	THAP7	TRUE	TRUE
chr22	21000646	C	G	ENST00000215742	ENSG00000184436	THAP7	TRUE	TRUE
chr22	21000646	C	T	ENST00000215742	ENSG00000184436	THAP7	TRUE	TRUE
chr22	21000651	T	A	ENST00000215742	ENSG00000184436	THAP7	FALSE	FALSE
chr22	21000655	G	T	ENST00000215742	ENSG00000184436	THAP7	FALSE	FALSE
chr22	21000660	G	A	ENST00000215742	ENSG00000184436	THAP7	FALSE	FALSE
chr22	21000663	T	A	ENST00000215742	ENSG00000184436	THAP7	FALSE	FALSE
chr22	21000678	C	A	ENST00000215742	ENSG00000184436	THAP7	FALSE	FALSE
chr22	21000694	G	C	ENST00000215742	ENSG00000184436	THAP7	FALSE	FALSE
chr22	21000694	G	T	ENST00000215742	ENSG00000184436	THAP7	FALSE	FALSE
chr22	21000705	C	A	ENST00000215742	ENSG00000184436	THAP7	TRUE	TRUE
chr22	21000708	T	A	ENST00000215742	ENSG00000184436	THAP7	TRUE	TRUE
chr22	21000714	T	A	ENST00000215742	ENSG00000184436	THAP7	TRUE	TRUE
chr22	21000728	A	T	ENST00000215742	ENSG00000184436	THAP7	TRUE	TRUE
chr22	21000732	T	A	ENST00000215742	ENSG00000184436	THAP7	TRUE	TRUE
chr22	21000744	C	A	ENST00000215742	ENSG00000184436	THAP7	TRUE	TRUE
chr22	21000768	C	A	ENST00000215742	ENSG00000184436	THAP7	TRUE	TRUE
chr22	21000771	T	A	ENST00000215742	ENSG00000184436	THAP7	TRUE	TRUE
chr22	21000781	A	C	ENST00000215742	ENSG00000184436	THAP7	TRUE	TRUE
chr22	21000781	A	T	ENST00000215742	ENSG00000184436	THAP7	TRUE	TRUE
chr22	21000786	C	A	ENST00000215742	ENSG00000184436	THAP7	TRUE	TRUE
chr22	21000788	C	A	ENST00000215742	ENSG00000184436	THAP7	TRUE	FALSE
chr22	21000788	C	G	ENST00000215742	ENSG00000184436	THAP7	TRUE	FALSE
chr22	21000788	C	T	ENST00000215742	ENSG00000184436	THAP7	TRUE	FALSE
chr22	21000789	T	A	ENST00000215742	ENSG00000184436	THAP7	TRUE	FALSE
chr22	21000789	T	C	ENST00000215742	ENSG00000184436	THAP7	TRUE	FALSE
chr22	21000789	T	G	ENST00000215742	ENSG00000184436	THAP7	TRUE	FALSE
chr22	21001254	A	C	ENST00000215742	ENSG00000184436	THAP7	TRUE	TRUE
chr22	21001254	A	G	ENST00000215742	ENSG00000184436	THAP7	TRUE	TRUE
chr22	21001254	A	T	ENST00000215742	ENSG00000184436	THAP7	TRUE	TRUE
chr22	21001255	C	A	ENST00000215742	ENSG00000184436	THAP7	TRUE	TRUE
chr22	21001255	C	G	ENST00000215742	ENSG00000184436	THAP7	TRUE	TRUE
chr22	21001255	C	T	ENST00000215742	ENSG00000184436	THAP7	TRUE	TRUE
chr22	21001263	C	A	ENST00000215742	ENSG00000184436	THAP7	TRUE	TRUE
chr22	21001272	C	A	ENST00000215742	ENSG00000184436	THAP7	TRUE	TRUE
chr22	21001276	G	T	ENST00000215742	ENSG00000184436	THAP7	TRUE	TRUE
chr22	21001284	C	A	ENST00000215742	ENSG00000184436	THAP7	TRUE	TRUE
chr22	21001287	C	A	ENST00000215742	ENSG00000184436	THAP7	TRUE	TRUE
chr22	21001296	T	A	ENST00000215742	ENSG00000184436	THAP7	TRUE	TRUE
chr22	21001300	G	T	ENST00000215742	ENSG00000184436	THAP7	TRUE	TRUE
chr22	21001306	G	C	ENST00000215742	ENSG00000184436	THAP7	TRUE	TRUE
chr22	21001306	G	T	ENST00000215742	ENSG00000184436	THAP7	TRUE	TRUE
chr22	21001312	G	C	ENST00000215742	ENSG00000184436	THAP7	TRUE	TRUE
chr22	21001312	G	T	ENST00000215742	ENSG00000184436	THAP7	TRUE	TRUE
chr22	21001317	C	A	ENST00000215742	ENSG00000184436	THAP7	TRUE	TRUE
chr22	21001330	C	T	ENST00000215742	ENSG00000184436	THAP7	TRUE	TRUE
chr22	21001331	C	T	ENST00000215742	ENSG00000184436	THAP7	TRUE	TRUE
chr22	21001341	G	A	ENST00000215742	ENSG00000184436	THAP7	TRUE	TRUE
chr22	21001362	G	A	ENST00000215742	ENSG00000184436	THAP7	TRUE	TRUE
chr22	21001363	G	T	ENST00000215742	ENSG00000184436	THAP7	TRUE	TRUE
chr22	21001375	C	T	ENST00000215742	ENSG00000184436	THAP7	TRUE	TRUE
chr22	21001376	C	T	ENST00000215742	ENSG00000184436	THAP7	TRUE	TRUE
chr22	21001379	A	T	ENST00000215742	ENSG00000184436	THAP7	TRUE	TRUE
chr22	21001386	G	A	ENST00000215742	ENSG00000184436	THAP7	TRUE	TRUE
chr22	21001401	T	A	ENST00000215742	ENSG00000184436	THAP7	TRUE	TRUE
chr22	21001404	T	A	ENST00000215742	ENSG00000184436	THAP7	TRUE	TRUE
chr22	21001412	C	A	ENST00000215742	ENSG00000184436	THAP7	TRUE	FALSE
chr22	21001412	C	G	ENST00000215742	ENSG00000184436	THAP7	TRUE	FALSE
chr22	21001412	C	T	ENST00000215742	ENSG00000184436	THAP7	TRUE	FALSE
chr22	21001413	T	A	ENST00000215742	ENSG00000184436	THAP7	TRUE	FALSE
chr22	21001413	T	C	ENST00000215742	ENSG00000184436	THAP7	TRUE	FALSE
chr22	21001413	T	G	ENST00000215742	ENSG00000184436	THAP7	TRUE	FALSE
chr22	21001830	A	C	ENST00000215742	ENSG00000184436	THAP7	TRUE	FALSE
chr22	21001830	A	G	ENST00000215742	ENSG00000184436	THAP7	TRUE	FALSE
chr22	21001830	A	T	ENST00000215742	ENSG00000184436	THAP7	TRUE	FALSE
chr22	21001831	C	A	ENST00000215742	ENSG00000184436	THAP7	TRUE	FALSE
chr22	21001831	C	G	ENST00000215742	ENSG00000184436	THAP7	TRUE	FALSE
chr22	21001831	C	T	ENST00000215742	ENSG00000184436	THAP7	TRUE	FALSE
chr22	21001833	T	A	ENST00000215742	ENSG00000184436	THAP7	TRUE	TRUE
chr22	21001863	C	A	ENST00000215742	ENSG00000184436	THAP7	FALSE	FALSE
chr22	21001879	G	T	ENST00000215742	ENSG00000184436	THAP7	FALSE	FALSE
chr22	21001882	G	T	ENST00000215742	ENSG00000184436	THAP7	FALSE	FALSE
chr22	21001897	G	T	ENST00000215742	ENSG00000184436	THAP7	FALSE	FALSE
chr22	21015180	C	A	ENST00000413302	ENSG00000099957	P2RX6	FALSE	FALSE
chr22	21015184	C	T	ENST00000413302	ENSG00000099957	P2RX6	FALSE	FALSE
chr22	21015193	G	T	ENST00000413302	ENSG00000099957	P2RX6	FALSE	FALSE
chr22	21015233	G	A	ENST00000413302	ENSG00000099957	P2RX6	TRUE	FALSE
chr22	21015234	G	A	ENST00000413302	ENSG00000099957	P2RX6	TRUE	FALSE
chr22	21015249	T	A	ENST00000413302	ENSG00000099957	P2RX6	TRUE	TRUE
chr22	21015249	T	G	ENST00000413302	ENSG00000099957	P2RX6	TRUE	TRUE
chr22	21015250	A	T	ENST00000413302	ENSG00000099957	P2RX6	TRUE	TRUE
chr22	21015256	G	T	ENST00000413302	ENSG00000099957	P2RX6	TRUE	TRUE
chr22	21015259	A	T	ENST00000413302	ENSG00000099957	P2RX6	TRUE	TRUE
chr22	21015264	T	A	ENST00000413302	ENSG00000099957	P2RX6	TRUE	TRUE
chr22	21015264	T	G	ENST00000413302	ENSG00000099957	P2RX6	TRUE	TRUE
chr22	21015281	G	A	ENST00000413302	ENSG00000099957	P2RX6	TRUE	TRUE
chr22	21015282	G	A	ENST00000413302	ENSG00000099957	P2RX6	TRUE	TRUE
chr22	21015298	C	T	ENST00000413302	ENSG00000099957	P2RX6	TRUE	TRUE
chr22	21015310	C	T	ENST00000413302	ENSG00000099957	P2RX6
chr22	21015330	T	A	ENST00000413302	ENSG00000099957	P2RX6
chr22	21015330	T	G	ENST00000413302	ENSG00000099957	P2RX6
chr22	21015339	G	A	ENST00000413302	ENSG00000099957	P2RX6	TRUE	FALSE
chr22	21015339	G	C	ENST00000413302	ENSG00000099957	P2RX6	TRUE	FALSE
chr22	21015339	G	T	ENST00000413302	ENSG00000099957	P2RX6	TRUE	FALSE
chr22	21015340	T	A	ENST00000413302	ENSG00000099957	P2RX6	TRUE	FALSE
chr22	21015340	T	C	ENST00000413302	ENSG00000099957	P2RX6	TRUE	FALSE
chr22	21015340	T	G	ENST00000413302	ENSG00000099957	P2RX6	TRUE	FALSE
chr22	21015940	A	C	ENST00000413302	ENSG00000099957	P2RX6	TRUE	FALSE
chr22	21015940	A	G	ENST00000413302	ENSG00000099957	P2RX6	TRUE	FALSE
chr22	21015940	A	T	ENST00000413302	ENSG00000099957	P2RX6	TRUE	FALSE
chr22	21015941	G	A	ENST00000413302	ENSG00000099957	P2RX6	TRUE	FALSE
chr22	21015941	G	C	ENST00000413302	ENSG00000099957	P2RX6	TRUE	FALSE
chr22	21015941	G	T	ENST00000413302	ENSG00000099957	P2RX6	TRUE	FALSE
chr22	21015944	G	A	ENST00000413302	ENSG00000099957	P2RX6	TRUE	TRUE
chr22	21015945	G	A	ENST00000413302	ENSG00000099957	P2RX6	TRUE	TRUE
chr22	21015958	A	T	ENST00000413302	ENSG00000099957	P2RX6	TRUE	TRUE
chr22	21015961	A	T	ENST00000413302	ENSG00000099957	P2RX6	TRUE	TRUE
chr22	21015969	C	A	ENST00000413302	ENSG00000099957	P2RX6	TRUE	TRUE
chr22	21015969	C	G	ENST00000413302	ENSG00000099957	P2RX6	TRUE	TRUE
chr22	21015970	C	T	ENST00000413302	ENSG00000099957	P2RX6	TRUE	TRUE
chr22	21015973	G	T	ENST00000413302	ENSG00000099957	P2RX6	TRUE	TRUE
chr22	21015985	G	T	ENST00000413302	ENSG00000099957	P2RX6	TRUE	TRUE
chr22	21015991	C	T	ENST00000413302	ENSG00000099957	P2RX6	TRUE	TRUE
chr22	21016009	A	T	ENST00000413302	ENSG00000099957	P2RX6
chr22	21016015	A	T	ENST00000413302	ENSG00000099957	P2RX6
chr22	21016033	C	T	ENST00000413302	ENSG00000099957	P2RX6
chr22	21016039	A	T	ENST00000413302	ENSG00000099957	P2RX6
chr22	21016042	G	T	ENST00000413302	ENSG00000099957	P2RX6
chr22	21016048	G	T	ENST00000413302	ENSG00000099957	P2RX6
chr22	21016061	G	A	ENST00000413302	ENSG00000099957	P2RX6
chr22	21016062	G	A	ENST00000413302	ENSG00000099957	P2RX6
chr22	21016081	A	T	ENST00000413302	ENSG00000099957	P2RX6
chr22	21016090	C	T	ENST00000413302	ENSG00000099957	P2RX6
chr22	21016093	G	A	ENST00000413302	ENSG00000099957	P2RX6	TRUE	FALSE
chr22	21016093	G	C	ENST00000413302	ENSG00000099957	P2RX6	TRUE	FALSE
chr22	21016093	G	T	ENST00000413302	ENSG00000099957	P2RX6	TRUE	FALSE
chr22	21016094	T	A	ENST00000413302	ENSG00000099957	P2RX6	TRUE	FALSE
chr22	21016094	T	C	ENST00000413302	ENSG00000099957	P2RX6	TRUE	FALSE
chr22	21016094	T	G	ENST00000413302	ENSG00000099957	P2RX6	TRUE	FALSE
chr22	21017987	A	C	ENST00000413302	ENSG00000099957	P2RX6	FALSE	FALSE
chr22	21017987	A	G	ENST00000413302	ENSG00000099957	P2RX6	FALSE	FALSE
chr22	21017987	A	T	ENST00000413302	ENSG00000099957	P2RX6	FALSE	FALSE
chr22	21017988	G	A	ENST00000413302	ENSG00000099957	P2RX6	FALSE	FALSE
chr22	21017988	G	C	ENST00000413302	ENSG00000099957	P2RX6	FALSE	FALSE
chr22	21017988	G	T	ENST00000413302	ENSG00000099957	P2RX6	FALSE	FALSE
chr22	21017989	G	T	ENST00000413302	ENSG00000099957	P2RX6	TRUE	TRUE
chr22	21017992	G	T	ENST00000413302	ENSG00000099957	P2RX6	TRUE	TRUE
chr22	21018008	T	A	ENST00000413302	ENSG00000099957	P2RX6	TRUE	TRUE
chr22	21018037	C	T	ENST00000413302	ENSG00000099957	P2RX6	TRUE	TRUE
chr22	21018043	C	T	ENST00000413302	ENSG00000099957	P2RX6	TRUE	TRUE
chr22	21018049	A	T	ENST00000413302	ENSG00000099957	P2RX6	TRUE	TRUE
chr22	21018054	C	A	ENST00000413302	ENSG00000099957	P2RX6	TRUE	TRUE
chr22	21018058	G	T	ENST00000413302	ENSG00000099957	P2RX6	TRUE	TRUE
chr22	21018061	G	A	ENST00000413302	ENSG00000099957	P2RX6	TRUE	FALSE
chr22	21018061	G	C	ENST00000413302	ENSG00000099957	P2RX6	TRUE	FALSE
chr22	21018061	G	T	ENST00000413302	ENSG00000099957	P2RX6	TRUE	FALSE
chr22	21018062	T	A	ENST00000413302	ENSG00000099957	P2RX6	TRUE	FALSE
chr22	21018062	T	C	ENST00000413302	ENSG00000099957	P2RX6	TRUE	FALSE
chr22	21018062	T	G	ENST00000413302	ENSG00000099957	P2RX6	TRUE	FALSE
chr22	21022674	A	C	ENST00000413302	ENSG00000099957	P2RX6	TRUE	FALSE
chr22	21022674	A	G	ENST00000413302	ENSG00000099957	P2RX6	TRUE	FALSE
chr22	21022674	A	T	ENST00000413302	ENSG00000099957	P2RX6	TRUE	FALSE
chr22	21022675	G	A	ENST00000413302	ENSG00000099957	P2RX6	TRUE	FALSE
chr22	21022675	G	C	ENST00000413302	ENSG00000099957	P2RX6	TRUE	FALSE
chr22	21022675	G	T	ENST00000413302	ENSG00000099957	P2RX6	TRUE	FALSE
chr22	21022702	C	A	ENST00000413302	ENSG00000099957	P2RX6	TRUE	TRUE
chr22	21022704	G	A	ENST00000413302	ENSG00000099957	P2RX6	TRUE	TRUE
chr22	21022705	G	A	ENST00000413302	ENSG00000099957	P2RX6	TRUE	TRUE
chr22	21022712	G	T	ENST00000413302	ENSG00000099957	P2RX6	TRUE	TRUE
chr22	21022720	C	A	ENST00000413302	ENSG00000099957	P2RX6	TRUE	TRUE
chr22	21022724	G	T	ENST00000413302	ENSG00000099957	P2RX6	TRUE	TRUE
chr22	21022730	G	T	ENST00000413302	ENSG00000099957	P2RX6	TRUE	TRUE
chr22	21022733	G	T	ENST00000413302	ENSG00000099957	P2RX6	TRUE	TRUE
chr22	21022752	G	A	ENST00000413302	ENSG00000099957	P2RX6	TRUE	FALSE
chr22	21022752	G	C	ENST00000413302	ENSG00000099957	P2RX6	TRUE	FALSE
chr22	21022752	G	T	ENST00000413302	ENSG00000099957	P2RX6	TRUE	FALSE
chr22	21022753	T	A	ENST00000413302	ENSG00000099957	P2RX6	TRUE	FALSE
chr22	21022753	T	C	ENST00000413302	ENSG00000099957	P2RX6	TRUE	FALSE
chr22	21022753	T	G	ENST00000413302	ENSG00000099957	P2RX6	TRUE	FALSE
chr22	21022940	A	C	ENST00000413302	ENSG00000099957	P2RX6	TRUE	FALSE
chr22	21022940	A	G	ENST00000413302	ENSG00000099957	P2RX6	TRUE	FALSE
chr22	21022940	A	T	ENST00000413302	ENSG00000099957	P2RX6	TRUE	FALSE
chr22	21022941	G	A	ENST00000413302	ENSG00000099957	P2RX6	TRUE	FALSE
chr22	21022941	G	C	ENST00000413302	ENSG00000099957	P2RX6	TRUE	FALSE
chr22	21022941	G	T	ENST00000413302	ENSG00000099957	P2RX6	TRUE	FALSE
chr22	21022947	A	T	ENST00000413302	ENSG00000099957	P2RX6	TRUE	TRUE
chr22	21022956	C	T	ENST00000413302	ENSG00000099957	P2RX6	TRUE	TRUE
chr22	21022961	T	A	ENST00000413302	ENSG00000099957	P2RX6	TRUE	TRUE
chr22	21022991	T	A	ENST00000413302	ENSG00000099957	P2RX6	TRUE	TRUE
chr22	21022992	G	T	ENST00000413302	ENSG00000099957	P2RX6	TRUE	TRUE
chr22	21022999	G	A	ENST00000413302	ENSG00000099957	P2RX6	TRUE	TRUE
chr22	21023000	G	A	ENST00000413302	ENSG00000099957	P2RX6	TRUE	TRUE
chr22	21023005	G	A	ENST00000413302	ENSG00000099957	P2RX6	TRUE	TRUE
chr22	21023006	G	A	ENST00000413302	ENSG00000099957	P2RX6	TRUE	TRUE
chr22	21023009	C	A	ENST00000413302	ENSG00000099957	P2RX6	TRUE	TRUE
chr22	21023016	G	T	ENST00000413302	ENSG00000099957	P2RX6	TRUE	TRUE
chr22	21023035	C	A	ENST00000413302	ENSG00000099957	P2RX6	TRUE	TRUE
chr22	21023036	G	A	ENST00000413302	ENSG00000099957	P2RX6	TRUE	FALSE
chr22	21023036	G	C	ENST00000413302	ENSG00000099957	P2RX6	TRUE	FALSE
chr22	21023036	G	T	ENST00000413302	ENSG00000099957	P2RX6	TRUE	FALSE
chr22	21023037	T	A	ENST00000413302	ENSG00000099957	P2RX6	TRUE	FALSE
chr22	21023037	T	C	ENST00000413302	ENSG00000099957	P2RX6	TRUE	FALSE
chr22	21023037	T	G	ENST00000413302	ENSG00000099957	P2RX6	TRUE	FALSE
chr22	21023116	A	C	ENST00000413302	ENSG00000099957	P2RX6	TRUE	FALSE
chr22	21023116	A	G	ENST00000413302	ENSG00000099957	P2RX6	TRUE	FALSE
chr22	21023116	A	T	ENST00000413302	ENSG00000099957	P2RX6	TRUE	FALSE
chr22	21023117	G	A	ENST00000413302	ENSG00000099957	P2RX6	TRUE	FALSE
chr22	21023117	G	C	ENST00000413302	ENSG00000099957	P2RX6	TRUE	FALSE
chr22	21023117	G	T	ENST00000413302	ENSG00000099957	P2RX6	TRUE	FALSE
chr22	21023134	C	T	ENST00000413302	ENSG00000099957	P2RX6	TRUE	TRUE
chr22	21023140	C	T	ENST00000413302	ENSG00000099957	P2RX6	TRUE	TRUE
chr22	21023161	A	T	ENST00000413302	ENSG00000099957	P2RX6	TRUE	TRUE
chr22	21023182	A	T	ENST00000413302	ENSG00000099957	P2RX6	TRUE	TRUE
chr22	21023197	A	T	ENST00000413302	ENSG00000099957	P2RX6	TRUE	TRUE
chr22	21023199	G	A	ENST00000413302	ENSG00000099957	P2RX6	TRUE	FALSE
chr22	21023199	G	C	ENST00000413302	ENSG00000099957	P2RX6	TRUE	FALSE
chr22	21023199	G	T	ENST00000413302	ENSG00000099957	P2RX6	TRUE	FALSE
chr22	21023200	T	A	ENST00000413302	ENSG00000099957	P2RX6	TRUE	FALSE
chr22	21023200	T	C	ENST00000413302	ENSG00000099957	P2RX6	TRUE	FALSE
chr22	21023200	T	G	ENST00000413302	ENSG00000099957	P2RX6	TRUE	FALSE
chr22	21023273	A	C	ENST00000413302	ENSG00000099957	P2RX6	TRUE	FALSE
chr22	21023273	A	G	ENST00000413302	ENSG00000099957	P2RX6	TRUE	FALSE
chr22	21023273	A	T	ENST00000413302	ENSG00000099957	P2RX6	TRUE	FALSE
chr22	21023274	G	A	ENST00000413302	ENSG00000099957	P2RX6	TRUE	FALSE
chr22	21023274	G	C	ENST00000413302	ENSG00000099957	P2RX6	TRUE	FALSE
chr22	21023274	G	T	ENST00000413302	ENSG00000099957	P2RX6	TRUE	FALSE
chr22	21023286	T	A	ENST00000413302	ENSG00000099957	P2RX6	TRUE	TRUE
chr22	21023288	G	T	ENST00000413302	ENSG00000099957	P2RX6	TRUE	TRUE
chr22	21023295	G	A	ENST00000413302	ENSG00000099957	P2RX6	TRUE	TRUE
chr22	21023296	G	A	ENST00000413302	ENSG00000099957	P2RX6	TRUE	TRUE
chr22	21023308	T	A	ENST00000413302	ENSG00000099957	P2RX6	TRUE	TRUE
chr22	21023308	T	G	ENST00000413302	ENSG00000099957	P2RX6	TRUE	TRUE
chr22	21023312	A	T	ENST00000413302	ENSG00000099957	P2RX6	TRUE	TRUE
chr22	21023320	C	A	ENST00000413302	ENSG00000099957	P2RX6	TRUE	TRUE
chr22	21023326	T	A	ENST00000413302	ENSG00000099957	P2RX6	TRUE	TRUE
chr22	21023326	T	G	ENST00000413302	ENSG00000099957	P2RX6	TRUE	TRUE
chr22	21023327	G	T	ENST00000413302	ENSG00000099957	P2RX6	TRUE	TRUE
chr22	21023333	C	T	ENST00000413302	ENSG00000099957	P2RX6	TRUE	TRUE
chr22	21023347	C	A	ENST00000413302	ENSG00000099957	P2RX6	TRUE	TRUE
chr22	21023347	C	G	ENST00000413302	ENSG00000099957	P2RX6	TRUE	TRUE
chr22	21023350	T	A	ENST00000413302	ENSG00000099957	P2RX6	TRUE	TRUE
chr22	21023381	A	T	ENST00000413302	ENSG00000099957	P2RX6	TRUE	TRUE
chr22	21023387	G	T	ENST00000413302	ENSG00000099957	P2RX6	TRUE	TRUE
chr22	21023399	G	T	ENST00000413302	ENSG00000099957	P2RX6	TRUE	TRUE
chr22	21023412	T	A	ENST00000413302	ENSG00000099957	P2RX6	TRUE	TRUE
chr22	21023417	G	A	ENST00000413302	ENSG00000099957	P2RX6	TRUE	FALSE
chr22	21023417	G	C	ENST00000413302	ENSG00000099957	P2RX6	TRUE	FALSE
chr22	21023417	G	T	ENST00000413302	ENSG00000099957	P2RX6	TRUE	FALSE
chr22	21023418	T	A	ENST00000413302	ENSG00000099957	P2RX6	TRUE	FALSE
chr22	21023418	T	C	ENST00000413302	ENSG00000099957	P2RX6	TRUE	FALSE
chr22	21023418	T	G	ENST00000413302	ENSG00000099957	P2RX6	TRUE	FALSE
chr22	21023507	A	C	ENST00000413302	ENSG00000099957	P2RX6	TRUE	FALSE
chr22	21023507	A	G	ENST00000413302	ENSG00000099957	P2RX6	TRUE	FALSE
chr22	21023507	A	T	ENST00000413302	ENSG00000099957	P2RX6	TRUE	FALSE
chr22	21023508	G	A	ENST00000413302	ENSG00000099957	P2RX6	TRUE	FALSE
chr22	21023508	G	C	ENST00000413302	ENSG00000099957	P2RX6	TRUE	FALSE
chr22	21023508	G	T	ENST00000413302	ENSG00000099957	P2RX6	TRUE	FALSE
chr22	21023527	A	T	ENST00000413302	ENSG00000099957	P2RX6	TRUE	TRUE
chr22	21023537	G	A	ENST00000413302	ENSG00000099957	P2RX6	TRUE	TRUE
chr22	21023538	G	A	ENST00000413302	ENSG00000099957	P2RX6	TRUE	TRUE
chr22	21023544	T	A	ENST00000413302	ENSG00000099957	P2RX6	TRUE	TRUE
chr22	21023571	C	A	ENST00000413302	ENSG00000099957	P2RX6	TRUE	TRUE
chr22	21023573	G	A	ENST00000413302	ENSG00000099957	P2RX6	TRUE	TRUE
chr22	21023574	G	A	ENST00000413302	ENSG00000099957	P2RX6	TRUE	TRUE
chr22	21023583	C	A	ENST00000413302	ENSG00000099957	P2RX6	TRUE	TRUE
chr22	21023583	C	G	ENST00000413302	ENSG00000099957	P2RX6	TRUE	TRUE
chr22	21023590	C	T	ENST00000413302	ENSG00000099957	P2RX6	TRUE	TRUE
chr22	21023596	C	T	ENST00000413302	ENSG00000099957	P2RX6	TRUE	TRUE
chr22	21023599	G	T	ENST00000413302	ENSG00000099957	P2RX6	TRUE	TRUE
chr22	21023602	A	T	ENST00000413302	ENSG00000099957	P2RX6	TRUE	TRUE
chr22	21023610	C	A	ENST00000413302	ENSG00000099957	P2RX6	TRUE	TRUE
chr22	21023610	C	G	ENST00000413302	ENSG00000099957	P2RX6	TRUE	TRUE
chr22	21023619	G	A	ENST00000413302	ENSG00000099957	P2RX6	TRUE	FALSE
chr22	21023619	G	C	ENST00000413302	ENSG00000099957	P2RX6	TRUE	FALSE
chr22	21023619	G	T	ENST00000413302	ENSG00000099957	P2RX6	TRUE	FALSE
chr22	21023620	T	A	ENST00000413302	ENSG00000099957	P2RX6	TRUE	FALSE
chr22	21023620	T	C	ENST00000413302	ENSG00000099957	P2RX6	TRUE	FALSE
chr22	21023620	T	G	ENST00000413302	ENSG00000099957	P2RX6	TRUE	FALSE
chr22	21025803	A	C	ENST00000413302	ENSG00000099957	P2RX6	TRUE	FALSE
chr22	21025803	A	G	ENST00000413302	ENSG00000099957	P2RX6	TRUE	FALSE
chr22	21025803	A	T	ENST00000413302	ENSG00000099957	P2RX6	TRUE	FALSE
chr22	21025804	G	A	ENST00000413302	ENSG00000099957	P2RX6	TRUE	FALSE
chr22	21025804	G	C	ENST00000413302	ENSG00000099957	P2RX6	TRUE	FALSE
chr22	21025804	G	T	ENST00000413302	ENSG00000099957	P2RX6	TRUE	FALSE
chr22	21025819	G	A	ENST00000413302	ENSG00000099957	P2RX6	TRUE	TRUE
chr22	21025820	G	A	ENST00000413302	ENSG00000099957	P2RX6	TRUE	TRUE
chr22	21025822	G	A	ENST00000413302	ENSG00000099957	P2RX6	TRUE	TRUE
chr22	21025823	G	A	ENST00000413302	ENSG00000099957	P2RX6	TRUE	TRUE
chr22	21025824	G	T	ENST00000413302	ENSG00000099957	P2RX6	TRUE	TRUE
chr22	21025827	C	T	ENST00000413302	ENSG00000099957	P2RX6	TRUE	TRUE
chr22	21025839	G	T	ENST00000413302	ENSG00000099957	P2RX6	TRUE	TRUE
chr22	21025857	A	T	ENST00000413302	ENSG00000099957	P2RX6	TRUE	TRUE
chr22	21025865	T	A	ENST00000413302	ENSG00000099957	P2RX6	TRUE	TRUE
chr22	21025865	T	G	ENST00000413302	ENSG00000099957	P2RX6	TRUE	TRUE
chr22	21025866	G	T	ENST00000413302	ENSG00000099957	P2RX6	TRUE	TRUE
chr22	21025896	C	T	ENST00000413302	ENSG00000099957	P2RX6	TRUE	TRUE
chr22	21025899	G	A	ENST00000413302	ENSG00000099957	P2RX6	TRUE	FALSE
chr22	21025899	G	C	ENST00000413302	ENSG00000099957	P2RX6	TRUE	FALSE
chr22	21025899	G	T	ENST00000413302	ENSG00000099957	P2RX6	TRUE	FALSE
chr22	21025900	T	A	ENST00000413302	ENSG00000099957	P2RX6	TRUE	FALSE
chr22	21025900	T	C	ENST00000413302	ENSG00000099957	P2RX6	TRUE	FALSE
chr22	21025900	T	G	ENST00000413302	ENSG00000099957	P2RX6	TRUE	FALSE
chr22	21026009	A	C	ENST00000413302	ENSG00000099957	P2RX6	FALSE	FALSE
chr22	21026009	A	G	ENST00000413302	ENSG00000099957	P2RX6	FALSE	FALSE
chr22	21026009	A	T	ENST00000413302	ENSG00000099957	P2RX6	FALSE	FALSE
chr22	21026010	G	A	ENST00000413302	ENSG00000099957	P2RX6	FALSE	FALSE
chr22	21026010	G	C	ENST00000413302	ENSG00000099957	P2RX6	FALSE	FALSE
chr22	21026010	G	T	ENST00000413302	ENSG00000099957	P2RX6	FALSE	FALSE
chr22	21026017	A	T	ENST00000413302	ENSG00000099957	P2RX6	TRUE	TRUE
chr22	21026066	G	A	ENST00000413302	ENSG00000099957	P2RX6	TRUE	TRUE
chr22	21026067	G	A	ENST00000413302	ENSG00000099957	P2RX6	TRUE	TRUE
chr22	21026077	G	A	ENST00000413302	ENSG00000099957	P2RX6	FALSE	FALSE
chr22	21026077	G	C	ENST00000413302	ENSG00000099957	P2RX6	FALSE	FALSE
chr22	21026077	G	T	ENST00000413302	ENSG00000099957	P2RX6	FALSE	FALSE
chr22	21026078	T	A	ENST00000413302	ENSG00000099957	P2RX6	FALSE	FALSE
chr22	21026078	T	C	ENST00000413302	ENSG00000099957	P2RX6	FALSE	FALSE
chr22	21026078	T	G	ENST00000413302	ENSG00000099957	P2RX6	FALSE	FALSE
chr22	21026250	A	C	ENST00000413302	ENSG00000099957	P2RX6	TRUE	FALSE
chr22	21026250	A	G	ENST00000413302	ENSG00000099957	P2RX6	TRUE	FALSE
chr22	21026250	A	T	ENST00000413302	ENSG00000099957	P2RX6	TRUE	FALSE
chr22	21026251	G	A	ENST00000413302	ENSG00000099957	P2RX6	TRUE	FALSE
chr22	21026251	G	C	ENST00000413302	ENSG00000099957	P2RX6	TRUE	FALSE
chr22	21026251	G	T	ENST00000413302	ENSG00000099957	P2RX6	TRUE	FALSE
chr22	21026266	T	A	ENST00000413302	ENSG00000099957	P2RX6	TRUE	TRUE
chr22	21026284	T	A	ENST00000413302	ENSG00000099957	P2RX6	FALSE	FALSE
chr22	21026284	T	G	ENST00000413302	ENSG00000099957	P2RX6	FALSE	FALSE
chr22	21026291	A	T	ENST00000413302	ENSG00000099957	P2RX6	FALSE	FALSE
chr22	21026294	G	T	ENST00000413302	ENSG00000099957	P2RX6	FALSE	FALSE
chr22	21026308	C	A	ENST00000413302	ENSG00000099957	P2RX6	FALSE	FALSE
chr22	21026308	C	G	ENST00000413302	ENSG00000099957	P2RX6	FALSE	FALSE
chr22	21026310	G	A	ENST00000413302	ENSG00000099957	P2RX6	FALSE	FALSE
chr22	21026311	G	A	ENST00000413302	ENSG00000099957	P2RX6	FALSE	FALSE
chr22	21026318	A	T	ENST00000413302	ENSG00000099957	P2RX6	FALSE	FALSE
chr22	21026323	T	A	ENST00000413302	ENSG00000099957	P2RX6	FALSE	FALSE
chr22	21026323	T	G	ENST00000413302	ENSG00000099957	P2RX6	FALSE	FALSE
chr22	21026324	G	T	ENST00000413302	ENSG00000099957	P2RX6	FALSE	FALSE
chr22	21026327	G	T	ENST00000413302	ENSG00000099957	P2RX6	FALSE	FALSE
chr22	21026330	G	A	ENST00000413302	ENSG00000099957	P2RX6	TRUE	FALSE
chr22	21026330	G	C	ENST00000413302	ENSG00000099957	P2RX6	TRUE	FALSE
chr22	21026330	G	T	ENST00000413302	ENSG00000099957	P2RX6	TRUE	FALSE
chr22	21026331	T	A	ENST00000413302	ENSG00000099957	P2RX6	TRUE	FALSE
chr22	21026331	T	C	ENST00000413302	ENSG00000099957	P2RX6	TRUE	FALSE
chr22	21026331	T	G	ENST00000413302	ENSG00000099957	P2RX6	TRUE	FALSE
chr22	21026418	A	C	ENST00000413302	ENSG00000099957	P2RX6	TRUE	FALSE
chr22	21026418	A	G	ENST00000413302	ENSG00000099957	P2RX6	TRUE	FALSE
chr22	21026418	A	T	ENST00000413302	ENSG00000099957	P2RX6	TRUE	FALSE
chr22	21026419	G	A	ENST00000413302	ENSG00000099957	P2RX6	TRUE	FALSE
chr22	21026419	G	C	ENST00000413302	ENSG00000099957	P2RX6	TRUE	FALSE
chr22	21026419	G	T	ENST00000413302	ENSG00000099957	P2RX6	TRUE	FALSE
chr22	21026423	A	T	ENST00000413302	ENSG00000099957	P2RX6	FALSE	FALSE
chr22	21026432	A	T	ENST00000413302	ENSG00000099957	P2RX6	FALSE	FALSE
chr22	21026454	G	A	ENST00000413302	ENSG00000099957	P2RX6	FALSE	FALSE
chr22	21026455	G	A	ENST00000413302	ENSG00000099957	P2RX6	FALSE	FALSE
chr22	21026459	G	T	ENST00000413302	ENSG00000099957	P2RX6	FALSE	FALSE
chr22	21026477	C	T	ENST00000413302	ENSG00000099957	P2RX6	FALSE	FALSE
chr22	21026483	C	T	ENST00000413302	ENSG00000099957	P2RX6	FALSE	FALSE
chr22	21026492	G	T	ENST00000413302	ENSG00000099957	P2RX6	FALSE	FALSE
chr22	21026497	C	A	ENST00000413302	ENSG00000099957	P2RX6	FALSE	FALSE
chr22	21026501	A	T	ENST00000413302	ENSG00000099957	P2RX6	FALSE	FALSE
chr22	21026511	C	A	ENST00000413302	ENSG00000099957	P2RX6	FALSE	FALSE
chr22	21026511	C	G	ENST00000413302	ENSG00000099957	P2RX6	FALSE	FALSE
chr22	21026546	C	T	ENST00000413302	ENSG00000099957	P2RX6	FALSE	FALSE
chr22	21026552	C	T	ENST00000413302	ENSG00000099957	P2RX6	FALSE	FALSE
chr22	21026561	G	T	ENST00000413302	ENSG00000099957	P2RX6	FALSE	FALSE
chr22	21026565	G	A	ENST00000413302	ENSG00000099957	P2RX6	FALSE	FALSE
chr22	21026566	G	A	ENST00000413302	ENSG00000099957	P2RX6	FALSE	FALSE
chr22	21026572	T	A	ENST00000413302	ENSG00000099957	P2RX6	FALSE	FALSE
chr22	21026592	T	A	ENST00000413302	ENSG00000099957	P2RX6	FALSE	FALSE
chr22	21029060	C	A	ENST00000382932	ENSG00000099960	SLC7A4	FALSE	FALSE
chr22	21029078	G	A	ENST00000382932	ENSG00000099960	SLC7A4	FALSE	FALSE
chr22	21029090	G	A	ENST00000382932	ENSG00000099960	SLC7A4	FALSE	FALSE
chr22	21029102	G	A	ENST00000382932	ENSG00000099960	SLC7A4	FALSE	FALSE
chr22	21029111	G	A	ENST00000382932	ENSG00000099960	SLC7A4	FALSE	FALSE
chr22	21029120	C	A	ENST00000382932	ENSG00000099960	SLC7A4	FALSE	FALSE
chr22	21029123	C	A	ENST00000382932	ENSG00000099960	SLC7A4	FALSE	FALSE
chr22	21029148	G	C	ENST00000382932	ENSG00000099960	SLC7A4	FALSE	FALSE
chr22	21029148	G	T	ENST00000382932	ENSG00000099960	SLC7A4	FALSE	FALSE
chr22	21029177	C	A	ENST00000382932	ENSG00000099960	SLC7A4	FALSE	FALSE
chr22	21029183	G	A	ENST00000382932	ENSG00000099960	SLC7A4	FALSE	FALSE
chr22	21029189	C	A	ENST00000382932	ENSG00000099960	SLC7A4	FALSE	FALSE
chr22	21029192	T	A	ENST00000382932	ENSG00000099960	SLC7A4	FALSE	FALSE
chr22	21029208	A	C	ENST00000382932	ENSG00000099960	SLC7A4	FALSE	FALSE
chr22	21029208	A	T	ENST00000382932	ENSG00000099960	SLC7A4	FALSE	FALSE
chr22	21029217	A	C	ENST00000382932	ENSG00000099960	SLC7A4	FALSE	FALSE
chr22	21029217	A	T	ENST00000382932	ENSG00000099960	SLC7A4	FALSE	FALSE
chr22	21029231	C	A	ENST00000382932	ENSG00000099960	SLC7A4	TRUE	FALSE
chr22	21029231	C	G	ENST00000382932	ENSG00000099960	SLC7A4	TRUE	FALSE
chr22	21029231	C	T	ENST00000382932	ENSG00000099960	SLC7A4	TRUE	FALSE
chr22	21029232	T	A	ENST00000382932	ENSG00000099960	SLC7A4	TRUE	FALSE
chr22	21029232	T	C	ENST00000382932	ENSG00000099960	SLC7A4	TRUE	FALSE
chr22	21029232	T	G	ENST00000382932	ENSG00000099960	SLC7A4	TRUE	FALSE
chr22	21029334	A	C	ENST00000382932	ENSG00000099960	SLC7A4	TRUE	FALSE
chr22	21029334	A	G	ENST00000382932	ENSG00000099960	SLC7A4	TRUE	FALSE
chr22	21029334	A	T	ENST00000382932	ENSG00000099960	SLC7A4	TRUE	FALSE
chr22	21029335	C	A	ENST00000382932	ENSG00000099960	SLC7A4	TRUE	FALSE
chr22	21029335	C	G	ENST00000382932	ENSG00000099960	SLC7A4	TRUE	FALSE
chr22	21029335	C	T	ENST00000382932	ENSG00000099960	SLC7A4	TRUE	FALSE
chr22	21029336	C	A	ENST00000382932	ENSG00000099960	SLC7A4	FALSE	FALSE
chr22	21029346	C	T	ENST00000382932	ENSG00000099960	SLC7A4	FALSE	FALSE
chr22	21029347	C	T	ENST00000382932	ENSG00000099960	SLC7A4	FALSE	FALSE
chr22	21029364	C	T	ENST00000382932	ENSG00000099960	SLC7A4	FALSE	FALSE
chr22	21029365	C	T	ENST00000382932	ENSG00000099960	SLC7A4	FALSE	FALSE
chr22	21029373	A	C	ENST00000382932	ENSG00000099960	SLC7A4	FALSE	FALSE
chr22	21029373	A	T	ENST00000382932	ENSG00000099960	SLC7A4	FALSE	FALSE
chr22	21029384	T	A	ENST00000382932	ENSG00000099960	SLC7A4	FALSE	FALSE
chr22	21029394	G	T	ENST00000382932	ENSG00000099960	SLC7A4	TRUE	TRUE
chr22	21029445	C	A	ENST00000382932	ENSG00000099960	SLC7A4	TRUE	FALSE
chr22	21029445	C	G	ENST00000382932	ENSG00000099960	SLC7A4	TRUE	FALSE
chr22	21029445	C	T	ENST00000382932	ENSG00000099960	SLC7A4	TRUE	FALSE
chr22	21029446	T	A	ENST00000382932	ENSG00000099960	SLC7A4	TRUE	FALSE
chr22	21029446	T	C	ENST00000382932	ENSG00000099960	SLC7A4	TRUE	FALSE
chr22	21029446	T	G	ENST00000382932	ENSG00000099960	SLC7A4	TRUE	FALSE
chr22	21029709	A	C	ENST00000382932	ENSG00000099960	SLC7A4	FALSE	FALSE
chr22	21029709	A	G	ENST00000382932	ENSG00000099960	SLC7A4	FALSE	FALSE
chr22	21029709	A	T	ENST00000382932	ENSG00000099960	SLC7A4	FALSE	FALSE
chr22	21029710	C	A	ENST00000382932	ENSG00000099960	SLC7A4	FALSE	FALSE
chr22	21029710	C	G	ENST00000382932	ENSG00000099960	SLC7A4	FALSE	FALSE
chr22	21029710	C	T	ENST00000382932	ENSG00000099960	SLC7A4	FALSE	FALSE
chr22	21029713	G	A	ENST00000382932	ENSG00000099960	SLC7A4	TRUE	TRUE
chr22	21029718	A	C	ENST00000382932	ENSG00000099960	SLC7A4	TRUE	TRUE
chr22	21029718	A	T	ENST00000382932	ENSG00000099960	SLC7A4	TRUE	TRUE
chr22	21029725	C	A	ENST00000382932	ENSG00000099960	SLC7A4	TRUE	TRUE
chr22	21029729	A	C	ENST00000382932	ENSG00000099960	SLC7A4	TRUE	TRUE
chr22	21029729	A	T	ENST00000382932	ENSG00000099960	SLC7A4	TRUE	TRUE
chr22	21029734	G	A	ENST00000382932	ENSG00000099960	SLC7A4	TRUE	TRUE
chr22	21029737	G	A	ENST00000382932	ENSG00000099960	SLC7A4	TRUE	TRUE
chr22	21029740	G	A	ENST00000382932	ENSG00000099960	SLC7A4	TRUE	TRUE
chr22	21029804	G	C	ENST00000382932	ENSG00000099960	SLC7A4	TRUE	TRUE
chr22	21029804	G	T	ENST00000382932	ENSG00000099960	SLC7A4	TRUE	TRUE
chr22	21029810	C	T	ENST00000382932	ENSG00000099960	SLC7A4	TRUE	TRUE
chr22	21029811	C	T	ENST00000382932	ENSG00000099960	SLC7A4	TRUE	TRUE
chr22	21029832	G	T	ENST00000382932	ENSG00000099960	SLC7A4	TRUE	TRUE
chr22	21029852	G	T	ENST00000382932	ENSG00000099960	SLC7A4	TRUE	TRUE
chr22	21029871	G	C	ENST00000382932	ENSG00000099960	SLC7A4	TRUE	TRUE
chr22	21029871	G	T	ENST00000382932	ENSG00000099960	SLC7A4	TRUE	TRUE
chr22	21029877	A	T	ENST00000382932	ENSG00000099960	SLC7A4	TRUE	TRUE
chr22	21029894	C	T	ENST00000382932	ENSG00000099960	SLC7A4	TRUE	TRUE
chr22	21029895	C	T	ENST00000382932	ENSG00000099960	SLC7A4	TRUE	TRUE
chr22	21029911	C	A	ENST00000382932	ENSG00000099960	SLC7A4	TRUE	TRUE
chr22	21029918	G	C	ENST00000382932	ENSG00000099960	SLC7A4	TRUE	TRUE
chr22	21029918	G	T	ENST00000382932	ENSG00000099960	SLC7A4	TRUE	TRUE
chr22	21029928	A	T	ENST00000382932	ENSG00000099960	SLC7A4	TRUE	TRUE
chr22	21029939	G	C	ENST00000382932	ENSG00000099960	SLC7A4	TRUE	TRUE
chr22	21029939	G	T	ENST00000382932	ENSG00000099960	SLC7A4	TRUE	TRUE
chr22	21029959	T	A	ENST00000382932	ENSG00000099960	SLC7A4	TRUE	TRUE
chr22	21029965	C	A	ENST00000382932	ENSG00000099960	SLC7A4	TRUE	TRUE
chr22	21029974	C	A	ENST00000382932	ENSG00000099960	SLC7A4	TRUE	TRUE
chr22	21030007	G	A	ENST00000382932	ENSG00000099960	SLC7A4	TRUE	TRUE
chr22	21030018	G	C	ENST00000382932	ENSG00000099960	SLC7A4	TRUE	TRUE
chr22	21030018	G	T	ENST00000382932	ENSG00000099960	SLC7A4	TRUE	TRUE
chr22	21030031	G	A	ENST00000382932	ENSG00000099960	SLC7A4	TRUE	TRUE
chr22	21030034	G	A	ENST00000382932	ENSG00000099960	SLC7A4	TRUE	TRUE
chr22	21030037	T	A	ENST00000382932	ENSG00000099960	SLC7A4	TRUE	TRUE
chr22	21030088	T	A	ENST00000382932	ENSG00000099960	SLC7A4	TRUE	TRUE
chr22	21030091	G	A	ENST00000382932	ENSG00000099960	SLC7A4	TRUE	TRUE
chr22	21030128	G	C	ENST00000382932	ENSG00000099960	SLC7A4	TRUE	TRUE
chr22	21030128	G	T	ENST00000382932	ENSG00000099960	SLC7A4	TRUE	TRUE
chr22	21030160	G	A	ENST00000382932	ENSG00000099960	SLC7A4	TRUE	TRUE
chr22	21030168	G	T	ENST00000382932	ENSG00000099960	SLC7A4	TRUE	TRUE
chr22	21030172	C	A	ENST00000382932	ENSG00000099960	SLC7A4	TRUE	TRUE
chr22	21030241	G	A	ENST00000382932	ENSG00000099960	SLC7A4	TRUE	TRUE
chr22	21030271	G	A	ENST00000382932	ENSG00000099960	SLC7A4	TRUE	TRUE
chr22	21030299	A	C	ENST00000382932	ENSG00000099960	SLC7A4	TRUE	TRUE
chr22	21030299	A	T	ENST00000382932	ENSG00000099960	SLC7A4	TRUE	TRUE
chr22	21030352	C	A	ENST00000382932	ENSG00000099960	SLC7A4	TRUE	FALSE
chr22	21030352	C	G	ENST00000382932	ENSG00000099960	SLC7A4	TRUE	FALSE
chr22	21030352	C	T	ENST00000382932	ENSG00000099960	SLC7A4	TRUE	FALSE
chr22	21030353	T	A	ENST00000382932	ENSG00000099960	SLC7A4	TRUE	FALSE
chr22	21030353	T	C	ENST00000382932	ENSG00000099960	SLC7A4	TRUE	FALSE
chr22	21030353	T	G	ENST00000382932	ENSG00000099960	SLC7A4	TRUE	FALSE
chr22	21030829	A	C	ENST00000382932	ENSG00000099960	SLC7A4	TRUE	FALSE
chr22	21030829	A	G	ENST00000382932	ENSG00000099960	SLC7A4	TRUE	FALSE
chr22	21030829	A	T	ENST00000382932	ENSG00000099960	SLC7A4	TRUE	FALSE
chr22	21030830	C	A	ENST00000382932	ENSG00000099960	SLC7A4	TRUE	FALSE
chr22	21030830	C	G	ENST00000382932	ENSG00000099960	SLC7A4	TRUE	FALSE
chr22	21030830	C	T	ENST00000382932	ENSG00000099960	SLC7A4	TRUE	FALSE
chr22	21030832	G	T	ENST00000382932	ENSG00000099960	SLC7A4	TRUE	TRUE
chr22	21030865	C	T	ENST00000382932	ENSG00000099960	SLC7A4	TRUE	TRUE
chr22	21030866	C	T	ENST00000382932	ENSG00000099960	SLC7A4	TRUE	TRUE
chr22	21030871	G	C	ENST00000382932	ENSG00000099960	SLC7A4	TRUE	TRUE
chr22	21030871	G	T	ENST00000382932	ENSG00000099960	SLC7A4	TRUE	TRUE
chr22	21030882	G	A	ENST00000382932	ENSG00000099960	SLC7A4	TRUE	TRUE
chr22	21030883	G	C	ENST00000382932	ENSG00000099960	SLC7A4	TRUE	TRUE
chr22	21030883	G	T	ENST00000382932	ENSG00000099960	SLC7A4	TRUE	TRUE
chr22	21030905	G	C	ENST00000382932	ENSG00000099960	SLC7A4	TRUE	TRUE
chr22	21030905	G	T	ENST00000382932	ENSG00000099960	SLC7A4	TRUE	TRUE
chr22	21030925	C	T	ENST00000382932	ENSG00000099960	SLC7A4	TRUE	TRUE
chr22	21030926	C	T	ENST00000382932	ENSG00000099960	SLC7A4	TRUE	TRUE
chr22	21030964	G	C	ENST00000382932	ENSG00000099960	SLC7A4	TRUE	TRUE
chr22	21030964	G	T	ENST00000382932	ENSG00000099960	SLC7A4	TRUE	TRUE
chr22	21030989	G	T	ENST00000382932	ENSG00000099960	SLC7A4	TRUE	TRUE
chr22	21031029	G	A	ENST00000382932	ENSG00000099960	SLC7A4	TRUE	TRUE
chr22	21031035	C	A	ENST00000382932	ENSG00000099960	SLC7A4	TRUE	TRUE
chr22	21031038	C	A	ENST00000382932	ENSG00000099960	SLC7A4	TRUE	TRUE
chr22	21031075	A	C	ENST00000382932	ENSG00000099960	SLC7A4	TRUE	TRUE
chr22	21031075	A	T	ENST00000382932	ENSG00000099960	SLC7A4	TRUE	TRUE
chr22	21031081	G	T	ENST00000382932	ENSG00000099960	SLC7A4	TRUE	TRUE
chr22	21031137	C	A	ENST00000382932	ENSG00000099960	SLC7A4	TRUE	TRUE
chr22	21031147	C	T	ENST00000382932	ENSG00000099960	SLC7A4	TRUE	TRUE
chr22	21031148	C	T	ENST00000382932	ENSG00000099960	SLC7A4	TRUE	TRUE
chr22	21031161	G	A	ENST00000382932	ENSG00000099960	SLC7A4	TRUE	TRUE
chr22	21031217	G	T	ENST00000382932	ENSG00000099960	SLC7A4	TRUE	TRUE
chr22	21031234	C	T	ENST00000382932	ENSG00000099960	SLC7A4	TRUE	TRUE
chr22	21031235	C	T	ENST00000382932	ENSG00000099960	SLC7A4	TRUE	TRUE
chr22	21031254	C	A	ENST00000382932	ENSG00000099960	SLC7A4	TRUE	TRUE
chr22	21031255	A	T	ENST00000382932	ENSG00000099960	SLC7A4	TRUE	TRUE
chr22	21031309	G	C	ENST00000382932	ENSG00000099960	SLC7A4	TRUE	TRUE
chr22	21031309	G	T	ENST00000382932	ENSG00000099960	SLC7A4	TRUE	TRUE
chr22	21031332	G	A	ENST00000382932	ENSG00000099960	SLC7A4	TRUE	TRUE
chr22	21031333	C	T	ENST00000382932	ENSG00000099960	SLC7A4	TRUE	TRUE
chr22	21031334	C	T	ENST00000382932	ENSG00000099960	SLC7A4	TRUE	TRUE
chr22	21031353	C	A	ENST00000382932	ENSG00000099960	SLC7A4	TRUE	TRUE
chr22	21031393	G	C	ENST00000382932	ENSG00000099960	SLC7A4	TRUE	TRUE
chr22	21031393	G	T	ENST00000382932	ENSG00000099960	SLC7A4	TRUE	TRUE
chr22	21031402	C	T	ENST00000382932	ENSG00000099960	SLC7A4	TRUE	TRUE
chr22	21031403	C	T	ENST00000382932	ENSG00000099960	SLC7A4	TRUE	TRUE
chr22	21031435	G	C	ENST00000382932	ENSG00000099960	SLC7A4	TRUE	TRUE
chr22	21031435	G	T	ENST00000382932	ENSG00000099960	SLC7A4	TRUE	TRUE
chr22	21031440	C	A	ENST00000382932	ENSG00000099960	SLC7A4	TRUE	TRUE
chr22	21031453	C	T	ENST00000382932	ENSG00000099960	SLC7A4	TRUE	TRUE
chr22	21031454	C	T	ENST00000382932	ENSG00000099960	SLC7A4	TRUE	TRUE
chr22	21031471	C	T	ENST00000382932	ENSG00000099960	SLC7A4	TRUE	TRUE
chr22	21031472	C	T	ENST00000382932	ENSG00000099960	SLC7A4	TRUE	TRUE
chr22	21031479	C	A	ENST00000382932	ENSG00000099960	SLC7A4	TRUE	TRUE
chr22	21031492	G	C	ENST00000382932	ENSG00000099960	SLC7A4	TRUE	TRUE
chr22	21031492	G	T	ENST00000382932	ENSG00000099960	SLC7A4	TRUE	TRUE
chr22	21031504	G	C	ENST00000382932	ENSG00000099960	SLC7A4	TRUE	TRUE
chr22	21031504	G	T	ENST00000382932	ENSG00000099960	SLC7A4	TRUE	TRUE
chr22	21031542	C	A	ENST00000382932	ENSG00000099960	SLC7A4	TRUE	TRUE
chr22	21031546	A	C	ENST00000382932	ENSG00000099960	SLC7A4	TRUE	TRUE
chr22	21031546	A	T	ENST00000382932	ENSG00000099960	SLC7A4	TRUE	TRUE
chr22	21031549	G	T	ENST00000382932	ENSG00000099960	SLC7A4	TRUE	TRUE
chr22	21031595	A	T	ENST00000382932	ENSG00000099960	SLC7A4	TRUE	TRUE
chr22	21031620	C	A	ENST00000382932	ENSG00000099960	SLC7A4	TRUE	TRUE
chr22	21031623	T	A	ENST00000382932	ENSG00000099960	SLC7A4	TRUE	TRUE
chr22	21031645	G	C	ENST00000382932	ENSG00000099960	SLC7A4	TRUE	TRUE
chr22	21031645	G	T	ENST00000382932	ENSG00000099960	SLC7A4	TRUE	TRUE
chr22	21031655	G	T	ENST00000382932	ENSG00000099960	SLC7A4	TRUE	TRUE
chr22	21031705	G	T	ENST00000382932	ENSG00000099960	SLC7A4	TRUE	TRUE
chr22	21031718	G	C	ENST00000382932	ENSG00000099960	SLC7A4	TRUE	TRUE
chr22	21031718	G	T	ENST00000382932	ENSG00000099960	SLC7A4	TRUE	TRUE
chr22	21031725	C	A	ENST00000382932	ENSG00000099960	SLC7A4	TRUE	TRUE
chr22	21031740	C	A	ENST00000382932	ENSG00000099960	SLC7A4	TRUE	TRUE
chr22	21031749	T	A	ENST00000382932	ENSG00000099960	SLC7A4	TRUE	FALSE
chr22	21031764	T	A	ENST00000382932	ENSG00000099960	SLC7A4	FALSE	FALSE
chr22	21031767	G	A	ENST00000382932	ENSG00000099960	SLC7A4	FALSE	FALSE
chr22	21031768	G	T	ENST00000382932	ENSG00000099960	SLC7A4	FALSE	FALSE
chr22	21031772	A	C	ENST00000382932	ENSG00000099960	SLC7A4	FALSE	FALSE
chr22	21031772	A	T	ENST00000382932	ENSG00000099960	SLC7A4	FALSE	FALSE
chr22	21031853	C	A	ENST00000382932	ENSG00000099960	SLC7A4	FALSE	FALSE
chr22	21031853	C	G	ENST00000382932	ENSG00000099960	SLC7A4	FALSE	FALSE
chr22	21031853	C	T	ENST00000382932	ENSG00000099960	SLC7A4	FALSE	FALSE
chr22	21031854	T	A	ENST00000382932	ENSG00000099960	SLC7A4	FALSE	FALSE
chr22	21031854	T	C	ENST00000382932	ENSG00000099960	SLC7A4	FALSE	FALSE
chr22	21031854	T	G	ENST00000382932	ENSG00000099960	SLC7A4	FALSE	FALSE
chr22	21032529	A	C	ENST00000382932	ENSG00000099960	SLC7A4	FALSE	FALSE
chr22	21032529	A	G	ENST00000382932	ENSG00000099960	SLC7A4	FALSE	FALSE
chr22	21032529	A	T	ENST00000382932	ENSG00000099960	SLC7A4	FALSE	FALSE
chr22	21032530	C	A	ENST00000382932	ENSG00000099960	SLC7A4	FALSE	FALSE
chr22	21032530	C	G	ENST00000382932	ENSG00000099960	SLC7A4	FALSE	FALSE
chr22	21032530	C	T	ENST00000382932	ENSG00000099960	SLC7A4	FALSE	FALSE
chr22	21046001	T	A	ENST00000442047	ENSG00000187905	LRRC74B	FALSE	FALSE
chr22	21046002	G	T	ENST00000442047	ENSG00000187905	LRRC74B	FALSE	FALSE
chr22	21046014	G	T	ENST00000442047	ENSG00000187905	LRRC74B	FALSE	FALSE
chr22	21046020	G	T	ENST00000442047	ENSG00000187905	LRRC74B	FALSE	FALSE
chr22	21046023	G	T	ENST00000442047	ENSG00000187905	LRRC74B	FALSE	FALSE
chr22	21046026	C	T	ENST00000442047	ENSG00000187905	LRRC74B	FALSE	FALSE
chr22	21046029	A	T	ENST00000442047	ENSG00000187905	LRRC74B	FALSE	FALSE
chr22	21046032	G	T	ENST00000442047	ENSG00000187905	LRRC74B	FALSE	FALSE
chr22	21046035	G	T	ENST00000442047	ENSG00000187905	LRRC74B	FALSE	FALSE
chr22	21046052	T	A	ENST00000442047	ENSG00000187905	LRRC74B		FALSE
chr22	21046063	C	A	ENST00000442047	ENSG00000187905	LRRC74B
chr22	21046063	C	G	ENST00000442047	ENSG00000187905	LRRC74B
chr22	21046074	G	T	ENST00000442047	ENSG00000187905	LRRC74B
chr22	21046080	G	T	ENST00000442047	ENSG00000187905	LRRC74B
chr22	21046083	C	T	ENST00000442047	ENSG00000187905	LRRC74B
chr22	21046092	G	T	ENST00000442047	ENSG00000187905	LRRC74B
chr22	21046102	G	A	ENST00000442047	ENSG00000187905	LRRC74B
chr22	21046103	G	A	ENST00000442047	ENSG00000187905	LRRC74B
chr22	21046116	G	T	ENST00000442047	ENSG00000187905	LRRC74B
chr22	21046122	G	T	ENST00000442047	ENSG00000187905	LRRC74B
chr22	21046126	G	A	ENST00000442047	ENSG00000187905	LRRC74B	FALSE	FALSE
chr22	21046126	G	C	ENST00000442047	ENSG00000187905	LRRC74B	FALSE	FALSE
chr22	21046126	G	T	ENST00000442047	ENSG00000187905	LRRC74B	FALSE	FALSE
chr22	21046127	T	A	ENST00000442047	ENSG00000187905	LRRC74B	FALSE	FALSE
chr22	21046127	T	C	ENST00000442047	ENSG00000187905	LRRC74B	FALSE	FALSE
chr22	21046127	T	G	ENST00000442047	ENSG00000187905	LRRC74B	FALSE	FALSE
chr22	21047354	A	C	ENST00000442047	ENSG00000187905	LRRC74B	FALSE	FALSE
chr22	21047354	A	G	ENST00000442047	ENSG00000187905	LRRC74B	FALSE	FALSE
chr22	21047354	A	T	ENST00000442047	ENSG00000187905	LRRC74B	FALSE	FALSE
chr22	21047355	G	A	ENST00000442047	ENSG00000187905	LRRC74B	FALSE	FALSE
chr22	21047355	G	C	ENST00000442047	ENSG00000187905	LRRC74B	FALSE	FALSE
chr22	21047355	G	T	ENST00000442047	ENSG00000187905	LRRC74B	FALSE	FALSE
chr22	21047370	G	T	ENST00000442047	ENSG00000187905	LRRC74B
chr22	21047373	G	T	ENST00000442047	ENSG00000187905	LRRC74B
chr22	21047396	C	A	ENST00000442047	ENSG00000187905	LRRC74B
chr22	21047396	C	G	ENST00000442047	ENSG00000187905	LRRC74B
chr22	21047408	C	A	ENST00000442047	ENSG00000187905	LRRC74B
chr22	21047438	C	A	ENST00000442047	ENSG00000187905	LRRC74B
chr22	21047448	C	T	ENST00000442047	ENSG00000187905	LRRC74B
chr22	21047460	C	T	ENST00000442047	ENSG00000187905	LRRC74B
chr22	21047463	G	T	ENST00000442047	ENSG00000187905	LRRC74B
chr22	21047496	C	T	ENST00000442047	ENSG00000187905	LRRC74B
chr22	21047499	G	A	ENST00000442047	ENSG00000187905	LRRC74B	FALSE	FALSE
chr22	21047499	G	C	ENST00000442047	ENSG00000187905	LRRC74B	FALSE	FALSE
chr22	21047499	G	T	ENST00000442047	ENSG00000187905	LRRC74B	FALSE	FALSE
chr22	21047500	T	A	ENST00000442047	ENSG00000187905	LRRC74B	FALSE	FALSE
chr22	21047500	T	C	ENST00000442047	ENSG00000187905	LRRC74B	FALSE	FALSE
chr22	21047500	T	G	ENST00000442047	ENSG00000187905	LRRC74B	FALSE	FALSE
chr22	21047882	A	C	ENST00000442047	ENSG00000187905	LRRC74B	TRUE	FALSE
chr22	21047882	A	G	ENST00000442047	ENSG00000187905	LRRC74B	TRUE	FALSE
chr22	21047882	A	T	ENST00000442047	ENSG00000187905	LRRC74B	TRUE	FALSE
chr22	21047883	G	A	ENST00000442047	ENSG00000187905	LRRC74B	TRUE	FALSE
chr22	21047883	G	C	ENST00000442047	ENSG00000187905	LRRC74B	TRUE	FALSE
chr22	21047883	G	T	ENST00000442047	ENSG00000187905	LRRC74B	TRUE	FALSE
chr22	21047906	C	A	ENST00000442047	ENSG00000187905	LRRC74B
chr22	21047906	C	G	ENST00000442047	ENSG00000187905	LRRC74B
chr22	21047909	T	A	ENST00000442047	ENSG00000187905	LRRC74B
chr22	21047925	T	A	ENST00000442047	ENSG00000187905	LRRC74B
chr22	21047925	T	G	ENST00000442047	ENSG00000187905	LRRC74B
chr22	21047929	A	T	ENST00000442047	ENSG00000187905	LRRC74B
chr22	21047944	C	T	ENST00000442047	ENSG00000187905	LRRC74B
chr22	21047961	T	A	ENST00000442047	ENSG00000187905	LRRC74B
chr22	21047974	G	T	ENST00000442047	ENSG00000187905	LRRC74B
chr22	21047998	A	T	ENST00000442047	ENSG00000187905	LRRC74B
chr22	21048017	G	A	ENST00000442047	ENSG00000187905	LRRC74B	TRUE	FALSE
chr22	21048017	G	C	ENST00000442047	ENSG00000187905	LRRC74B	TRUE	FALSE
chr22	21048017	G	T	ENST00000442047	ENSG00000187905	LRRC74B	TRUE	FALSE
chr22	21048018	T	A	ENST00000442047	ENSG00000187905	LRRC74B	TRUE	FALSE
chr22	21048018	T	C	ENST00000442047	ENSG00000187905	LRRC74B	TRUE	FALSE
chr22	21048018	T	G	ENST00000442047	ENSG00000187905	LRRC74B	TRUE	FALSE
chr22	21048949	A	C	ENST00000442047	ENSG00000187905	LRRC74B	TRUE	FALSE
chr22	21048949	A	G	ENST00000442047	ENSG00000187905	LRRC74B	TRUE	FALSE
chr22	21048949	A	T	ENST00000442047	ENSG00000187905	LRRC74B	TRUE	FALSE
chr22	21048950	G	A	ENST00000442047	ENSG00000187905	LRRC74B	TRUE	FALSE
chr22	21048950	G	C	ENST00000442047	ENSG00000187905	LRRC74B	TRUE	FALSE
chr22	21048950	G	T	ENST00000442047	ENSG00000187905	LRRC74B	TRUE	FALSE
chr22	21048963	C	A	ENST00000442047	ENSG00000187905	LRRC74B
chr22	21048965	G	T	ENST00000442047	ENSG00000187905	LRRC74B
chr22	21048971	C	T	ENST00000442047	ENSG00000187905	LRRC74B
chr22	21048977	G	T	ENST00000442047	ENSG00000187905	LRRC74B
chr22	21048986	G	T	ENST00000442047	ENSG00000187905	LRRC74B
chr22	21048992	C	T	ENST00000442047	ENSG00000187905	LRRC74B
chr22	21049003	T	A	ENST00000442047	ENSG00000187905	LRRC74B
chr22	21049022	C	T	ENST00000442047	ENSG00000187905	LRRC74B
chr22	21049034	A	T	ENST00000442047	ENSG00000187905	LRRC74B
chr22	21049040	C	T	ENST00000442047	ENSG00000187905	LRRC74B
chr22	21049047	C	A	ENST00000442047	ENSG00000187905	LRRC74B
chr22	21049047	C	G	ENST00000442047	ENSG00000187905	LRRC74B
chr22	21049061	G	T	ENST00000442047	ENSG00000187905	LRRC74B
chr22	21049064	G	T	ENST00000442047	ENSG00000187905	LRRC74B
chr22	21049067	C	T	ENST00000442047	ENSG00000187905	LRRC74B
chr22	21049076	C	T	ENST00000442047	ENSG00000187905	LRRC74B
chr22	21049088	G	T	ENST00000442047	ENSG00000187905	LRRC74B
chr22	21049115	A	T	ENST00000442047	ENSG00000187905	LRRC74B
chr22	21049135	C	A	ENST00000442047	ENSG00000187905	LRRC74B
chr22	21049135	C	G	ENST00000442047	ENSG00000187905	LRRC74B
chr22	21049139	C	T	ENST00000442047	ENSG00000187905	LRRC74B
chr22	21049151	C	T	ENST00000442047	ENSG00000187905	LRRC74B
chr22	21049158	G	A	ENST00000442047	ENSG00000187905	LRRC74B	TRUE	FALSE
chr22	21049158	G	C	ENST00000442047	ENSG00000187905	LRRC74B	TRUE	FALSE
chr22	21049158	G	T	ENST00000442047	ENSG00000187905	LRRC74B	TRUE	FALSE
chr22	21049159	T	A	ENST00000442047	ENSG00000187905	LRRC74B	TRUE	FALSE
chr22	21049159	T	C	ENST00000442047	ENSG00000187905	LRRC74B	TRUE	FALSE
chr22	21049159	T	G	ENST00000442047	ENSG00000187905	LRRC74B	TRUE	FALSE
chr22	21052247	A	C	ENST00000442047	ENSG00000187905	LRRC74B	FALSE	FALSE
chr22	21052247	A	G	ENST00000442047	ENSG00000187905	LRRC74B	FALSE	FALSE
chr22	21052247	A	T	ENST00000442047	ENSG00000187905	LRRC74B	FALSE	FALSE
chr22	21052248	G	A	ENST00000442047	ENSG00000187905	LRRC74B	FALSE	FALSE
chr22	21052248	G	C	ENST00000442047	ENSG00000187905	LRRC74B	FALSE	FALSE
chr22	21052248	G	T	ENST00000442047	ENSG00000187905	LRRC74B	FALSE	FALSE
chr22	21052251	G	T	ENST00000442047	ENSG00000187905	LRRC74B
chr22	21052260	G	T	ENST00000442047	ENSG00000187905	LRRC74B
chr22	21052275	G	T	ENST00000442047	ENSG00000187905	LRRC74B
chr22	21052284	G	T	ENST00000442047	ENSG00000187905	LRRC74B
chr22	21052293	G	T	ENST00000442047	ENSG00000187905	LRRC74B
chr22	21052309	G	A	ENST00000442047	ENSG00000187905	LRRC74B
chr22	21052310	G	A	ENST00000442047	ENSG00000187905	LRRC74B
chr22	21052329	G	T	ENST00000442047	ENSG00000187905	LRRC74B
chr22	21052350	G	T	ENST00000442047	ENSG00000187905	LRRC74B
chr22	21052356	G	T	ENST00000442047	ENSG00000187905	LRRC74B
chr22	21052359	G	A	ENST00000442047	ENSG00000187905	LRRC74B	FALSE	FALSE
chr22	21052359	G	C	ENST00000442047	ENSG00000187905	LRRC74B	FALSE	FALSE
chr22	21052359	G	T	ENST00000442047	ENSG00000187905	LRRC74B	FALSE	FALSE
chr22	21052360	T	A	ENST00000442047	ENSG00000187905	LRRC74B	FALSE	FALSE
chr22	21052360	T	C	ENST00000442047	ENSG00000187905	LRRC74B	FALSE	FALSE
chr22	21052360	T	G	ENST00000442047	ENSG00000187905	LRRC74B	FALSE	FALSE
chr22	21053358	A	C	ENST00000442047	ENSG00000187905	LRRC74B	TRUE	FALSE
chr22	21053358	A	G	ENST00000442047	ENSG00000187905	LRRC74B	TRUE	FALSE
chr22	21053358	A	T	ENST00000442047	ENSG00000187905	LRRC74B	TRUE	FALSE
chr22	21053359	G	A	ENST00000442047	ENSG00000187905	LRRC74B	TRUE	FALSE
chr22	21053359	G	C	ENST00000442047	ENSG00000187905	LRRC74B	TRUE	FALSE
chr22	21053359	G	T	ENST00000442047	ENSG00000187905	LRRC74B	TRUE	FALSE
chr22	21053375	A	T	ENST00000442047	ENSG00000187905	LRRC74B
chr22	21053391	C	A	ENST00000442047	ENSG00000187905	LRRC74B
chr22	21053391	C	G	ENST00000442047	ENSG00000187905	LRRC74B
chr22	21053395	C	A	ENST00000442047	ENSG00000187905	LRRC74B
chr22	21053395	C	G	ENST00000442047	ENSG00000187905	LRRC74B
chr22	21053414	G	T	ENST00000442047	ENSG00000187905	LRRC74B
chr22	21053432	G	T	ENST00000442047	ENSG00000187905	LRRC74B
chr22	21053441	A	T	ENST00000442047	ENSG00000187905	LRRC74B
chr22	21053457	T	A	ENST00000442047	ENSG00000187905	LRRC74B
chr22	21053459	G	T	ENST00000442047	ENSG00000187905	LRRC74B
chr22	21053462	G	T	ENST00000442047	ENSG00000187905	LRRC74B
chr22	21053476	G	A	ENST00000442047	ENSG00000187905	LRRC74B	TRUE	FALSE
chr22	21053476	G	C	ENST00000442047	ENSG00000187905	LRRC74B	TRUE	FALSE
chr22	21053476	G	T	ENST00000442047	ENSG00000187905	LRRC74B	TRUE	FALSE
chr22	21053477	T	A	ENST00000442047	ENSG00000187905	LRRC74B	TRUE	FALSE
chr22	21053477	T	C	ENST00000442047	ENSG00000187905	LRRC74B	FALSE	FALSE
chr22	21053477	T	G	ENST00000442047	ENSG00000187905	LRRC74B	TRUE	FALSE
chr22	21055096	A	C	ENST00000442047	ENSG00000187905	LRRC74B	TRUE	FALSE
chr22	21055096	A	G	ENST00000442047	ENSG00000187905	LRRC74B	TRUE	FALSE
chr22	21055096	A	T	ENST00000442047	ENSG00000187905	LRRC74B	TRUE	FALSE
chr22	21055097	G	A	ENST00000442047	ENSG00000187905	LRRC74B	TRUE	FALSE
chr22	21055097	G	C	ENST00000442047	ENSG00000187905	LRRC74B	TRUE	FALSE
chr22	21055097	G	T	ENST00000442047	ENSG00000187905	LRRC74B	TRUE	FALSE
chr22	21055120	G	T	ENST00000442047	ENSG00000187905	LRRC74B
chr22	21055156	C	T	ENST00000442047	ENSG00000187905	LRRC74B
chr22	21055177	G	A	ENST00000442047	ENSG00000187905	LRRC74B	TRUE	FALSE
chr22	21055177	G	C	ENST00000442047	ENSG00000187905	LRRC74B	TRUE	FALSE
chr22	21055177	G	T	ENST00000442047	ENSG00000187905	LRRC74B	TRUE	FALSE
chr22	21055178	T	A	ENST00000442047	ENSG00000187905	LRRC74B	TRUE	FALSE
chr22	21055178	T	C	ENST00000442047	ENSG00000187905	LRRC74B	TRUE	FALSE
chr22	21055178	T	G	ENST00000442047	ENSG00000187905	LRRC74B	TRUE	FALSE
chr22	21057103	A	C	ENST00000442047	ENSG00000187905	LRRC74B	FALSE	FALSE
chr22	21057103	A	G	ENST00000442047	ENSG00000187905	LRRC74B	FALSE	FALSE
chr22	21057103	A	T	ENST00000442047	ENSG00000187905	LRRC74B	FALSE	FALSE
chr22	21057104	G	A	ENST00000442047	ENSG00000187905	LRRC74B	FALSE	FALSE
chr22	21057104	G	C	ENST00000442047	ENSG00000187905	LRRC74B	FALSE	FALSE
chr22	21057104	G	T	ENST00000442047	ENSG00000187905	LRRC74B	FALSE	FALSE
chr22	21057123	C	T	ENST00000442047	ENSG00000187905	LRRC74B
chr22	21057129	G	T	ENST00000442047	ENSG00000187905	LRRC74B
chr22	21057137	C	A	ENST00000442047	ENSG00000187905	LRRC74B
chr22	21057150	A	T	ENST00000442047	ENSG00000187905	LRRC74B
chr22	21057159	C	T	ENST00000442047	ENSG00000187905	LRRC74B
chr22	21057183	G	T	ENST00000442047	ENSG00000187905	LRRC74B
chr22	21057199	C	A	ENST00000442047	ENSG00000187905	LRRC74B
chr22	21057199	C	G	ENST00000442047	ENSG00000187905	LRRC74B
chr22	21057201	G	A	ENST00000442047	ENSG00000187905	LRRC74B	TRUE	FALSE
chr22	21057201	G	C	ENST00000442047	ENSG00000187905	LRRC74B	TRUE	FALSE
chr22	21057201	G	T	ENST00000442047	ENSG00000187905	LRRC74B	TRUE	FALSE
chr22	21057202	T	A	ENST00000442047	ENSG00000187905	LRRC74B	TRUE	FALSE
chr22	21057202	T	C	ENST00000442047	ENSG00000187905	LRRC74B	TRUE	FALSE
chr22	21057202	T	G	ENST00000442047	ENSG00000187905	LRRC74B	TRUE	FALSE
chr22	21060371	A	C	ENST00000442047	ENSG00000187905	LRRC74B	FALSE	FALSE
chr22	21060371	A	G	ENST00000442047	ENSG00000187905	LRRC74B	FALSE	FALSE
chr22	21060371	A	T	ENST00000442047	ENSG00000187905	LRRC74B	FALSE	FALSE
chr22	21060372	G	A	ENST00000442047	ENSG00000187905	LRRC74B	FALSE	FALSE
chr22	21060372	G	C	ENST00000442047	ENSG00000187905	LRRC74B	FALSE	FALSE
chr22	21060372	G	T	ENST00000442047	ENSG00000187905	LRRC74B	FALSE	FALSE
chr22	21060379	C	T	ENST00000442047	ENSG00000187905	LRRC74B	FALSE	FALSE
chr22	21060391	G	T	ENST00000442047	ENSG00000187905	LRRC74B	FALSE	FALSE
chr22	21060413	C	A	ENST00000442047	ENSG00000187905	LRRC74B	FALSE	FALSE
chr22	21060413	C	G	ENST00000442047	ENSG00000187905	LRRC74B	FALSE	FALSE
chr22	21060421	G	T	ENST00000442047	ENSG00000187905	LRRC74B	FALSE	FALSE
chr22	21060433	G	T	ENST00000442047	ENSG00000187905	LRRC74B	FALSE	FALSE
chr22	21060441	C	A	ENST00000442047	ENSG00000187905	LRRC74B	FALSE	FALSE
chr22	21060445	A	T	ENST00000442047	ENSG00000187905	LRRC74B	FALSE	FALSE
chr22	21060459	C	A	ENST00000442047	ENSG00000187905	LRRC74B	FALSE	FALSE
chr22	21060460	A	T	ENST00000442047	ENSG00000187905	LRRC74B	FALSE	FALSE
chr22	21060466	G	T	ENST00000442047	ENSG00000187905	LRRC74B	FALSE	FALSE
chr22	21060471	T	A	ENST00000442047	ENSG00000187905	LRRC74B	FALSE	FALSE
chr22	21060471	T	G	ENST00000442047	ENSG00000187905	LRRC74B	FALSE	FALSE
chr22	21060472	A	T	ENST00000442047	ENSG00000187905	LRRC74B	FALSE	FALSE
chr22	21060475	A	T	ENST00000442047	ENSG00000187905	LRRC74B	FALSE	FALSE
chr22	21060478	G	T	ENST00000442047	ENSG00000187905	LRRC74B	FALSE	FALSE
chr22	21060482	T	A	ENST00000442047	ENSG00000187905	LRRC74B	FALSE	FALSE
chr22	21060496	A	T	ENST00000442047	ENSG00000187905	LRRC74B	FALSE	FALSE
chr22	21060500	C	A	ENST00000442047	ENSG00000187905	LRRC74B	FALSE	FALSE
chr22	21060500	C	G	ENST00000442047	ENSG00000187905	LRRC74B	FALSE	FALSE
chr22	21060523	A	T	ENST00000442047	ENSG00000187905	LRRC74B	FALSE	FALSE
chr22	21208141	G	C	ENST00000401924	ENSG00000133475	GGT2	FALSE	FALSE
chr22	21208141	G	T	ENST00000401924	ENSG00000133475	GGT2	FALSE	FALSE
chr22	21208155	C	A	ENST00000401924	ENSG00000133475	GGT2	FALSE	FALSE
chr22	21208164	T	A	ENST00000401924	ENSG00000133475	GGT2	FALSE	FALSE
chr22	21208175	G	T	ENST00000401924	ENSG00000133475	GGT2
chr22	21208186	C	T	ENST00000401924	ENSG00000133475	GGT2
chr22	21208187	C	T	ENST00000401924	ENSG00000133475	GGT2
chr22	21208215	G	A	ENST00000401924	ENSG00000133475	GGT2
chr22	21208245	G	A	ENST00000401924	ENSG00000133475	GGT2
chr22	21208266	C	A	ENST00000401924	ENSG00000133475	GGT2
chr22	21208285	C	A	ENST00000401924	ENSG00000133475	GGT2	TRUE	FALSE
chr22	21208285	C	G	ENST00000401924	ENSG00000133475	GGT2	TRUE	FALSE
chr22	21208285	C	T	ENST00000401924	ENSG00000133475	GGT2	TRUE	FALSE
chr22	21208286	T	A	ENST00000401924	ENSG00000133475	GGT2	TRUE	FALSE
chr22	21208286	T	C	ENST00000401924	ENSG00000133475	GGT2	TRUE	FALSE
chr22	21208286	T	G	ENST00000401924	ENSG00000133475	GGT2	TRUE	FALSE
chr22	21208587	A	C	ENST00000401924	ENSG00000133475	GGT2	TRUE	FALSE
chr22	21208587	A	G	ENST00000401924	ENSG00000133475	GGT2	TRUE	FALSE
chr22	21208587	A	T	ENST00000401924	ENSG00000133475	GGT2	TRUE	FALSE
chr22	21208588	C	A	ENST00000401924	ENSG00000133475	GGT2	TRUE	FALSE
chr22	21208588	C	G	ENST00000401924	ENSG00000133475	GGT2	TRUE	FALSE
chr22	21208588	C	T	ENST00000401924	ENSG00000133475	GGT2	TRUE	FALSE
chr22	21208591	G	A	ENST00000401924	ENSG00000133475	GGT2
chr22	21208603	T	A	ENST00000401924	ENSG00000133475	GGT2
chr22	21208606	C	A	ENST00000401924	ENSG00000133475	GGT2
chr22	21208633	T	A	ENST00000401924	ENSG00000133475	GGT2
chr22	21208651	C	A	ENST00000401924	ENSG00000133475	GGT2
chr22	21208654	C	A	ENST00000401924	ENSG00000133475	GGT2
chr22	21208666	T	A	ENST00000401924	ENSG00000133475	GGT2
chr22	21208673	A	C	ENST00000401924	ENSG00000133475	GGT2
chr22	21208673	A	T	ENST00000401924	ENSG00000133475	GGT2
chr22	21208682	C	T	ENST00000401924	ENSG00000133475	GGT2
chr22	21208683	C	T	ENST00000401924	ENSG00000133475	GGT2
chr22	21208691	G	C	ENST00000401924	ENSG00000133475	GGT2
chr22	21208691	G	T	ENST00000401924	ENSG00000133475	GGT2
chr22	21208703	C	A	ENST00000401924	ENSG00000133475	GGT2	TRUE	FALSE
chr22	21208703	C	G	ENST00000401924	ENSG00000133475	GGT2	TRUE	FALSE
chr22	21208703	C	T	ENST00000401924	ENSG00000133475	GGT2	TRUE	FALSE
chr22	21208704	T	A	ENST00000401924	ENSG00000133475	GGT2	TRUE	FALSE
chr22	21208704	T	C	ENST00000401924	ENSG00000133475	GGT2	TRUE	FALSE
chr22	21208704	T	G	ENST00000401924	ENSG00000133475	GGT2	TRUE	FALSE
chr22	21208782	A	C	ENST00000401924	ENSG00000133475	GGT2	TRUE	FALSE
chr22	21208782	A	G	ENST00000401924	ENSG00000133475	GGT2	TRUE	FALSE
chr22	21208782	A	T	ENST00000401924	ENSG00000133475	GGT2	TRUE	FALSE
chr22	21208783	C	A	ENST00000401924	ENSG00000133475	GGT2	TRUE	FALSE
chr22	21208783	C	G	ENST00000401924	ENSG00000133475	GGT2	TRUE	FALSE
chr22	21208783	C	T	ENST00000401924	ENSG00000133475	GGT2	TRUE	FALSE
chr22	21208807	G	A	ENST00000401924	ENSG00000133475	GGT2
chr22	21208825	C	A	ENST00000401924	ENSG00000133475	GGT2
chr22	21208843	G	A	ENST00000401924	ENSG00000133475	GGT2
chr22	21208852	G	A	ENST00000401924	ENSG00000133475	GGT2
chr22	21208871	G	T	ENST00000401924	ENSG00000133475	GGT2
chr22	21208881	A	T	ENST00000401924	ENSG00000133475	GGT2
chr22	21208891	G	A	ENST00000401924	ENSG00000133475	GGT2
chr22	21208894	T	A	ENST00000401924	ENSG00000133475	GGT2
chr22	21208897	C	A	ENST00000401924	ENSG00000133475	GGT2	TRUE	FALSE
chr22	21208897	C	G	ENST00000401924	ENSG00000133475	GGT2	TRUE	FALSE
chr22	21208897	C	T	ENST00000401924	ENSG00000133475	GGT2	TRUE	FALSE
chr22	21208898	T	A	ENST00000401924	ENSG00000133475	GGT2	TRUE	FALSE
chr22	21208898	T	C	ENST00000401924	ENSG00000133475	GGT2	TRUE	FALSE
chr22	21208898	T	G	ENST00000401924	ENSG00000133475	GGT2	TRUE	FALSE
chr22	21208997	A	C	ENST00000401924	ENSG00000133475	GGT2	TRUE	FALSE
chr22	21208997	A	G	ENST00000401924	ENSG00000133475	GGT2	TRUE	FALSE
chr22	21208997	A	T	ENST00000401924	ENSG00000133475	GGT2	TRUE	FALSE
chr22	21208998	C	A	ENST00000401924	ENSG00000133475	GGT2	TRUE	FALSE
chr22	21208998	C	G	ENST00000401924	ENSG00000133475	GGT2	TRUE	FALSE
chr22	21208998	C	T	ENST00000401924	ENSG00000133475	GGT2	TRUE	FALSE
chr22	21209005	G	A	ENST00000401924	ENSG00000133475	GGT2
chr22	21209022	G	C	ENST00000401924	ENSG00000133475	GGT2
chr22	21209022	G	T	ENST00000401924	ENSG00000133475	GGT2
chr22	21209041	C	A	ENST00000401924	ENSG00000133475	GGT2
chr22	21209064	G	C	ENST00000401924	ENSG00000133475	GGT2
chr22	21209064	G	T	ENST00000401924	ENSG00000133475	GGT2
chr22	21209072	C	T	ENST00000401924	ENSG00000133475	GGT2
chr22	21209073	C	T	ENST00000401924	ENSG00000133475	GGT2
chr22	21209077	C	A	ENST00000401924	ENSG00000133475	GGT2
chr22	21209108	G	T	ENST00000401924	ENSG00000133475	GGT2
chr22	21209116	T	A	ENST00000401924	ENSG00000133475	GGT2
chr22	21209126	G	C	ENST00000401924	ENSG00000133475	GGT2
chr22	21209126	G	T	ENST00000401924	ENSG00000133475	GGT2
chr22	21209127	C	A	ENST00000401924	ENSG00000133475	GGT2	TRUE	FALSE
chr22	21209127	C	G	ENST00000401924	ENSG00000133475	GGT2	FALSE	FALSE
chr22	21209127	C	T	ENST00000401924	ENSG00000133475	GGT2	FALSE	FALSE
chr22	21209128	T	A	ENST00000401924	ENSG00000133475	GGT2	TRUE	FALSE
chr22	21209128	T	C	ENST00000401924	ENSG00000133475	GGT2	FALSE	FALSE
chr22	21209128	T	G	ENST00000401924	ENSG00000133475	GGT2	FALSE	FALSE
chr22	21209357	A	C	ENST00000401924	ENSG00000133475	GGT2	TRUE	FALSE
chr22	21209357	A	G	ENST00000401924	ENSG00000133475	GGT2	TRUE	FALSE
chr22	21209357	A	T	ENST00000401924	ENSG00000133475	GGT2	TRUE	FALSE
chr22	21209358	C	A	ENST00000401924	ENSG00000133475	GGT2	TRUE	FALSE
chr22	21209358	C	G	ENST00000401924	ENSG00000133475	GGT2	TRUE	FALSE
chr22	21209358	C	T	ENST00000401924	ENSG00000133475	GGT2	TRUE	FALSE
chr22	21209402	C	A	ENST00000401924	ENSG00000133475	GGT2
chr22	21209445	G	C	ENST00000401924	ENSG00000133475	GGT2
chr22	21209445	G	T	ENST00000401924	ENSG00000133475	GGT2
chr22	21209453	C	A	ENST00000401924	ENSG00000133475	GGT2
chr22	21209459	T	A	ENST00000401924	ENSG00000133475	GGT2
chr22	21209460	G	C	ENST00000401924	ENSG00000133475	GGT2
chr22	21209460	G	T	ENST00000401924	ENSG00000133475	GGT2
chr22	21209463	G	C	ENST00000401924	ENSG00000133475	GGT2
chr22	21209463	G	T	ENST00000401924	ENSG00000133475	GGT2
chr22	21209498	G	A	ENST00000401924	ENSG00000133475	GGT2
chr22	21209510	G	A	ENST00000401924	ENSG00000133475	GGT2
chr22	21209525	C	A	ENST00000401924	ENSG00000133475	GGT2
chr22	21209547	C	A	ENST00000401924	ENSG00000133475	GGT2	FALSE	FALSE
chr22	21209547	C	G	ENST00000401924	ENSG00000133475	GGT2	FALSE	FALSE
chr22	21209547	C	T	ENST00000401924	ENSG00000133475	GGT2	FALSE	FALSE
chr22	21209548	T	A	ENST00000401924	ENSG00000133475	GGT2	FALSE	FALSE
chr22	21209548	T	C	ENST00000401924	ENSG00000133475	GGT2	FALSE	FALSE
chr22	21209548	T	G	ENST00000401924	ENSG00000133475	GGT2	FALSE	FALSE
chr22	21213063	A	C	ENST00000401924	ENSG00000133475	GGT2	TRUE	FALSE
chr22	21213063	A	G	ENST00000401924	ENSG00000133475	GGT2	FALSE	FALSE
chr22	21213063	A	T	ENST00000401924	ENSG00000133475	GGT2	TRUE	FALSE
chr22	21213064	C	A	ENST00000401924	ENSG00000133475	GGT2	TRUE	FALSE
chr22	21213064	C	G	ENST00000401924	ENSG00000133475	GGT2	TRUE	FALSE
chr22	21213064	C	T	ENST00000401924	ENSG00000133475	GGT2	TRUE	FALSE
chr22	21213067	C	A	ENST00000401924	ENSG00000133475	GGT2
chr22	21213085	T	A	ENST00000401924	ENSG00000133475	GGT2
chr22	21213109	T	A	ENST00000401924	ENSG00000133475	GGT2
chr22	21213113	G	C	ENST00000401924	ENSG00000133475	GGT2
chr22	21213113	G	T	ENST00000401924	ENSG00000133475	GGT2
chr22	21213133	C	A	ENST00000401924	ENSG00000133475	GGT2
chr22	21213146	G	C	ENST00000401924	ENSG00000133475	GGT2
chr22	21213146	G	T	ENST00000401924	ENSG00000133475	GGT2
chr22	21213160	T	A	ENST00000401924	ENSG00000133475	GGT2
chr22	21213163	G	A	ENST00000401924	ENSG00000133475	GGT2
chr22	21213166	C	A	ENST00000401924	ENSG00000133475	GGT2
chr22	21213175	C	A	ENST00000401924	ENSG00000133475	GGT2
chr22	21213184	C	A	ENST00000401924	ENSG00000133475	GGT2
chr22	21213197	G	C	ENST00000401924	ENSG00000133475	GGT2
chr22	21213197	G	T	ENST00000401924	ENSG00000133475	GGT2
chr22	21213202	C	A	ENST00000401924	ENSG00000133475	GGT2	TRUE	FALSE
chr22	21213202	C	G	ENST00000401924	ENSG00000133475	GGT2	TRUE	FALSE
chr22	21213202	C	T	ENST00000401924	ENSG00000133475	GGT2	TRUE	FALSE
chr22	21213203	T	A	ENST00000401924	ENSG00000133475	GGT2	TRUE	FALSE
chr22	21213203	T	C	ENST00000401924	ENSG00000133475	GGT2	TRUE	FALSE
chr22	21213203	T	G	ENST00000401924	ENSG00000133475	GGT2	TRUE	FALSE
chr22	21213723	A	C	ENST00000401924	ENSG00000133475	GGT2	TRUE	FALSE
chr22	21213723	A	G	ENST00000401924	ENSG00000133475	GGT2	FALSE	FALSE
chr22	21213723	A	T	ENST00000401924	ENSG00000133475	GGT2	TRUE	FALSE
chr22	21213724	C	A	ENST00000401924	ENSG00000133475	GGT2	TRUE	FALSE
chr22	21213724	C	G	ENST00000401924	ENSG00000133475	GGT2	TRUE	FALSE
chr22	21213724	C	T	ENST00000401924	ENSG00000133475	GGT2	TRUE	FALSE
chr22	21213728	T	A	ENST00000401924	ENSG00000133475	GGT2
chr22	21213783	G	C	ENST00000401924	ENSG00000133475	GGT2
chr22	21213783	G	T	ENST00000401924	ENSG00000133475	GGT2
chr22	21213800	C	A	ENST00000401924	ENSG00000133475	GGT2
chr22	21213824	C	A	ENST00000401924	ENSG00000133475	GGT2
chr22	21213833	C	A	ENST00000401924	ENSG00000133475	GGT2
chr22	21213840	G	C	ENST00000401924	ENSG00000133475	GGT2
chr22	21213840	G	T	ENST00000401924	ENSG00000133475	GGT2
chr22	21213857	C	A	ENST00000401924	ENSG00000133475	GGT2
chr22	21213875	C	A	ENST00000401924	ENSG00000133475	GGT2	TRUE	FALSE
chr22	21213875	C	G	ENST00000401924	ENSG00000133475	GGT2	TRUE	FALSE
chr22	21213875	C	T	ENST00000401924	ENSG00000133475	GGT2	TRUE	FALSE
chr22	21213876	T	A	ENST00000401924	ENSG00000133475	GGT2	TRUE	FALSE
chr22	21213876	T	C	ENST00000401924	ENSG00000133475	GGT2	TRUE	FALSE
chr22	21213876	T	G	ENST00000401924	ENSG00000133475	GGT2	TRUE	FALSE
chr22	21215923	A	C	ENST00000401924	ENSG00000133475	GGT2	TRUE	FALSE
chr22	21215923	A	G	ENST00000401924	ENSG00000133475	GGT2	TRUE	FALSE
chr22	21215923	A	T	ENST00000401924	ENSG00000133475	GGT2	TRUE	FALSE
chr22	21215924	C	A	ENST00000401924	ENSG00000133475	GGT2	TRUE	FALSE
chr22	21215924	C	G	ENST00000401924	ENSG00000133475	GGT2	TRUE	FALSE
chr22	21215924	C	T	ENST00000401924	ENSG00000133475	GGT2	TRUE	FALSE
chr22	21215934	G	A	ENST00000401924	ENSG00000133475	GGT2
chr22	21215943	T	A	ENST00000401924	ENSG00000133475	GGT2
chr22	21215952	G	A	ENST00000401924	ENSG00000133475	GGT2
chr22	21215971	G	C	ENST00000401924	ENSG00000133475	GGT2
chr22	21215971	G	T	ENST00000401924	ENSG00000133475	GGT2
chr22	21215982	G	A	ENST00000401924	ENSG00000133475	GGT2
chr22	21215991	C	A	ENST00000401924	ENSG00000133475	GGT2
chr22	21216006	C	A	ENST00000401924	ENSG00000133475	GGT2
chr22	21216007	A	C	ENST00000401924	ENSG00000133475	GGT2
chr22	21216007	A	T	ENST00000401924	ENSG00000133475	GGT2
chr22	21216039	T	A	ENST00000401924	ENSG00000133475	GGT2
chr22	21216042	C	A	ENST00000401924	ENSG00000133475	GGT2
chr22	21216048	C	A	ENST00000401924	ENSG00000133475	GGT2
chr22	21216060	T	A	ENST00000401924	ENSG00000133475	GGT2
chr22	21216063	T	A	ENST00000401924	ENSG00000133475	GGT2
chr22	21216070	G	T	ENST00000401924	ENSG00000133475	GGT2
chr22	21216079	C	A	ENST00000401924	ENSG00000133475	GGT2	TRUE	FALSE
chr22	21216079	C	G	ENST00000401924	ENSG00000133475	GGT2	FALSE	FALSE
chr22	21216079	C	T	ENST00000401924	ENSG00000133475	GGT2	TRUE	FALSE
chr22	21216080	T	A	ENST00000401924	ENSG00000133475	GGT2	TRUE	FALSE
chr22	21216080	T	C	ENST00000401924	ENSG00000133475	GGT2	FALSE	FALSE
chr22	21216080	T	G	ENST00000401924	ENSG00000133475	GGT2	TRUE	FALSE
chr22	21216469	A	C	ENST00000401924	ENSG00000133475	GGT2	FALSE	FALSE
chr22	21216469	A	G	ENST00000401924	ENSG00000133475	GGT2	FALSE	FALSE
chr22	21216469	A	T	ENST00000401924	ENSG00000133475	GGT2	FALSE	FALSE
chr22	21216470	C	A	ENST00000401924	ENSG00000133475	GGT2	FALSE	FALSE
chr22	21216470	C	G	ENST00000401924	ENSG00000133475	GGT2	FALSE	FALSE
chr22	21216470	C	T	ENST00000401924	ENSG00000133475	GGT2	FALSE	FALSE
chr22	21216471	A	C	ENST00000401924	ENSG00000133475	GGT2
chr22	21216471	A	T	ENST00000401924	ENSG00000133475	GGT2
chr22	21216474	C	T	ENST00000401924	ENSG00000133475	GGT2
chr22	21216475	C	T	ENST00000401924	ENSG00000133475	GGT2
chr22	21216478	A	T	ENST00000401924	ENSG00000133475	GGT2
chr22	21216488	G	A	ENST00000401924	ENSG00000133475	GGT2
chr22	21216491	G	A	ENST00000401924	ENSG00000133475	GGT2
chr22	21216494	C	A	ENST00000401924	ENSG00000133475	GGT2
chr22	21216509	T	A	ENST00000401924	ENSG00000133475	GGT2
chr22	21216515	C	A	ENST00000401924	ENSG00000133475	GGT2
chr22	21216529	A	T	ENST00000401924	ENSG00000133475	GGT2
chr22	21216536	T	A	ENST00000401924	ENSG00000133475	GGT2
chr22	21216554	G	A	ENST00000401924	ENSG00000133475	GGT2
chr22	21216566	G	A	ENST00000401924	ENSG00000133475	GGT2
chr22	21216578	G	A	ENST00000401924	ENSG00000133475	GGT2
chr22	21216591	C	T	ENST00000401924	ENSG00000133475	GGT2
chr22	21216592	C	T	ENST00000401924	ENSG00000133475	GGT2
chr22	21216614	G	A	ENST00000401924	ENSG00000133475	GGT2
chr22	21216626	C	A	ENST00000401924	ENSG00000133475	GGT2
chr22	21216627	A	C	ENST00000401924	ENSG00000133475	GGT2
chr22	21216627	A	T	ENST00000401924	ENSG00000133475	GGT2
chr22	21216635	G	A	ENST00000401924	ENSG00000133475	GGT2
chr22	21216641	C	A	ENST00000401924	ENSG00000133475	GGT2
chr22	21216658	G	T	ENST00000401924	ENSG00000133475	GGT2
chr22	21216668	C	A	ENST00000401924	ENSG00000133475	GGT2	TRUE	FALSE
chr22	21216668	C	G	ENST00000401924	ENSG00000133475	GGT2	TRUE	FALSE
chr22	21216668	C	T	ENST00000401924	ENSG00000133475	GGT2	TRUE	FALSE
chr22	21216669	T	A	ENST00000401924	ENSG00000133475	GGT2	TRUE	FALSE
chr22	21216669	T	C	ENST00000401924	ENSG00000133475	GGT2	TRUE	FALSE
chr22	21216669	T	G	ENST00000401924	ENSG00000133475	GGT2	TRUE	FALSE
chr22	21221864	A	C	ENST00000401924	ENSG00000133475	GGT2	TRUE	FALSE
chr22	21221864	A	G	ENST00000401924	ENSG00000133475	GGT2	TRUE	FALSE
chr22	21221864	A	T	ENST00000401924	ENSG00000133475	GGT2	TRUE	FALSE
chr22	21221865	C	A	ENST00000401924	ENSG00000133475	GGT2	TRUE	FALSE
chr22	21221865	C	G	ENST00000401924	ENSG00000133475	GGT2	TRUE	FALSE
chr22	21221865	C	T	ENST00000401924	ENSG00000133475	GGT2	TRUE	FALSE
chr22	21221866	C	A	ENST00000401924	ENSG00000133475	GGT2
chr22	21221869	T	A	ENST00000401924	ENSG00000133475	GGT2
chr22	21221872	G	A	ENST00000401924	ENSG00000133475	GGT2
chr22	21221878	G	A	ENST00000401924	ENSG00000133475	GGT2
chr22	21221881	C	A	ENST00000401924	ENSG00000133475	GGT2
chr22	21221883	G	T	ENST00000401924	ENSG00000133475	GGT2
chr22	21221926	C	A	ENST00000401924	ENSG00000133475	GGT2
chr22	21221944	C	A	ENST00000401924	ENSG00000133475	GGT2
chr22	21221950	T	A	ENST00000401924	ENSG00000133475	GGT2
chr22	21221953	C	A	ENST00000401924	ENSG00000133475	GGT2	TRUE	FALSE
chr22	21221953	C	G	ENST00000401924	ENSG00000133475	GGT2	TRUE	FALSE
chr22	21221953	C	T	ENST00000401924	ENSG00000133475	GGT2	TRUE	FALSE
chr22	21221954	T	A	ENST00000401924	ENSG00000133475	GGT2	TRUE	FALSE
chr22	21221954	T	C	ENST00000401924	ENSG00000133475	GGT2	TRUE	FALSE
chr22	21221954	T	G	ENST00000401924	ENSG00000133475	GGT2	TRUE	FALSE
chr22	21222082	A	C	ENST00000401924	ENSG00000133475	GGT2	FALSE	FALSE
chr22	21222082	A	G	ENST00000401924	ENSG00000133475	GGT2	FALSE	FALSE
chr22	21222082	A	T	ENST00000401924	ENSG00000133475	GGT2	FALSE	FALSE
chr22	21222083	T	A	ENST00000401924	ENSG00000133475	GGT2	FALSE	FALSE
chr22	21222083	T	C	ENST00000401924	ENSG00000133475	GGT2	FALSE	FALSE
chr22	21222083	T	G	ENST00000401924	ENSG00000133475	GGT2	FALSE	FALSE
chr22	21222084	G	A	ENST00000401924	ENSG00000133475	GGT2
chr22	21222097	G	C	ENST00000401924	ENSG00000133475	GGT2
chr22	21222097	G	T	ENST00000401924	ENSG00000133475	GGT2
chr22	21222157	A	T	ENST00000401924	ENSG00000133475	GGT2
chr22	21222161	A	T	ENST00000401924	ENSG00000133475	GGT2
chr22	21222215	C	A	ENST00000401924	ENSG00000133475	GGT2	FALSE	FALSE
chr22	21222215	C	G	ENST00000401924	ENSG00000133475	GGT2	FALSE	FALSE
chr22	21222215	C	T	ENST00000401924	ENSG00000133475	GGT2	FALSE	FALSE
chr22	21222216	T	A	ENST00000401924	ENSG00000133475	GGT2	FALSE	FALSE
chr22	21222216	T	C	ENST00000401924	ENSG00000133475	GGT2	FALSE	FALSE
chr22	21222216	T	G	ENST00000401924	ENSG00000133475	GGT2	FALSE	FALSE
chr22	21225389	A	C	ENST00000401924	ENSG00000133475	GGT2	TRUE	FALSE
chr22	21225389	A	G	ENST00000401924	ENSG00000133475	GGT2	TRUE	FALSE
chr22	21225389	A	T	ENST00000401924	ENSG00000133475	GGT2	TRUE	FALSE
chr22	21225390	C	A	ENST00000401924	ENSG00000133475	GGT2	TRUE	FALSE
chr22	21225390	C	G	ENST00000401924	ENSG00000133475	GGT2	TRUE	FALSE
chr22	21225390	C	T	ENST00000401924	ENSG00000133475	GGT2	TRUE	FALSE
chr22	21225401	C	A	ENST00000401924	ENSG00000133475	GGT2
chr22	21225403	A	T	ENST00000401924	ENSG00000133475	GGT2
chr22	21225405	G	T	ENST00000401924	ENSG00000133475	GGT2
chr22	21225410	G	A	ENST00000401924	ENSG00000133475	GGT2
chr22	21225413	T	A	ENST00000401924	ENSG00000133475	GGT2
chr22	21225441	G	C	ENST00000401924	ENSG00000133475	GGT2
chr22	21225441	G	T	ENST00000401924	ENSG00000133475	GGT2
chr22	21225461	C	A	ENST00000401924	ENSG00000133475	GGT2
chr22	21225464	T	A	ENST00000401924	ENSG00000133475	GGT2
chr22	21225472	G	T	ENST00000401924	ENSG00000133475	GGT2
chr22	21225480	C	T	ENST00000401924	ENSG00000133475	GGT2
chr22	21225481	C	T	ENST00000401924	ENSG00000133475	GGT2
chr22	21225486	A	T	ENST00000401924	ENSG00000133475	GGT2		FALSE
chr22	21225541	A	C	ENST00000401924	ENSG00000133475	GGT2	FALSE	FALSE
chr22	21225541	A	T	ENST00000401924	ENSG00000133475	GGT2	FALSE	FALSE
chr22	21225545	T	A	ENST00000401924	ENSG00000133475	GGT2	FALSE	FALSE
chr22	21225548	T	A	ENST00000401924	ENSG00000133475	GGT2	FALSE	FALSE
chr22	21225551	T	A	ENST00000401924	ENSG00000133475	GGT2	FALSE	FALSE
chr22	21225562	C	A	ENST00000401924	ENSG00000133475	GGT2	TRUE	FALSE
chr22	21225562	C	G	ENST00000401924	ENSG00000133475	GGT2	TRUE	FALSE
chr22	21225562	C	T	ENST00000401924	ENSG00000133475	GGT2	TRUE	FALSE
chr22	21225563	T	A	ENST00000401924	ENSG00000133475	GGT2	TRUE	FALSE
chr22	21225563	T	C	ENST00000401924	ENSG00000133475	GGT2	TRUE	FALSE
chr22	21225563	T	G	ENST00000401924	ENSG00000133475	GGT2	TRUE	FALSE
chr22	21226103	A	C	ENST00000401924	ENSG00000133475	GGT2	TRUE	FALSE
chr22	21226103	A	G	ENST00000401924	ENSG00000133475	GGT2	TRUE	FALSE
chr22	21226103	A	T	ENST00000401924	ENSG00000133475	GGT2	TRUE	FALSE
chr22	21226104	C	A	ENST00000401924	ENSG00000133475	GGT2	TRUE	FALSE
chr22	21226104	C	G	ENST00000401924	ENSG00000133475	GGT2	TRUE	FALSE
chr22	21226104	C	T	ENST00000401924	ENSG00000133475	GGT2	TRUE	FALSE
chr22	21226279	C	A	ENST00000401924	ENSG00000133475	GGT2	FALSE	FALSE
chr22	21226279	C	G	ENST00000401924	ENSG00000133475	GGT2	FALSE	FALSE
chr22	21226279	C	T	ENST00000401924	ENSG00000133475	GGT2	FALSE	FALSE
chr22	21226280	T	A	ENST00000401924	ENSG00000133475	GGT2	FALSE	FALSE
chr22	21226280	T	C	ENST00000401924	ENSG00000133475	GGT2	FALSE	FALSE
chr22	21226280	T	G	ENST00000401924	ENSG00000133475	GGT2	FALSE	FALSE
chr22	21226592	A	C	ENST00000401924	ENSG00000133475	GGT2	FALSE	FALSE
chr22	21226592	A	G	ENST00000401924	ENSG00000133475	GGT2	FALSE	FALSE
chr22	21226592	A	T	ENST00000401924	ENSG00000133475	GGT2	FALSE	FALSE
chr22	21226593	C	A	ENST00000401924	ENSG00000133475	GGT2	FALSE	FALSE
chr22	21226593	C	G	ENST00000401924	ENSG00000133475	GGT2	FALSE	FALSE
chr22	21226593	C	T	ENST00000401924	ENSG00000133475	GGT2	FALSE	FALSE
chr22	21226663	C	A	ENST00000401924	ENSG00000133475	GGT2	FALSE	FALSE
chr22	21226663	C	G	ENST00000401924	ENSG00000133475	GGT2	FALSE	FALSE
chr22	21226663	C	T	ENST00000401924	ENSG00000133475	GGT2	FALSE	FALSE
chr22	21226664	T	A	ENST00000401924	ENSG00000133475	GGT2	FALSE	FALSE
chr22	21226664	T	C	ENST00000401924	ENSG00000133475	GGT2	FALSE	FALSE
chr22	21226664	T	G	ENST00000401924	ENSG00000133475	GGT2	FALSE	FALSE
chr22	21227394	A	C	ENST00000401924	ENSG00000133475	GGT2	FALSE	FALSE
chr22	21227394	A	G	ENST00000401924	ENSG00000133475	GGT2	FALSE	FALSE
chr22	21227394	A	T	ENST00000401924	ENSG00000133475	GGT2	FALSE	FALSE
chr22	21227395	C	A	ENST00000401924	ENSG00000133475	GGT2	FALSE	FALSE
chr22	21227395	C	G	ENST00000401924	ENSG00000133475	GGT2	FALSE	FALSE
chr22	21227395	C	T	ENST00000401924	ENSG00000133475	GGT2	FALSE	FALSE
chr22	21360618	G	A	ENST00000652479	ENSG00000286102	FAM246A	FALSE	FALSE
chr22	21360645	T	A	ENST00000652479	ENSG00000286102	FAM246A	FALSE	FALSE
chr22	21360648	T	A	ENST00000652479	ENSG00000286102	FAM246A	FALSE	FALSE
chr22	21360657	T	A	ENST00000652479	ENSG00000286102	FAM246A	FALSE	FALSE
chr22	21360672	G	A	ENST00000652479	ENSG00000286102	FAM246A	FALSE	FALSE
chr22	21360681	C	A	ENST00000652479	ENSG00000286102	FAM246A	FALSE	FALSE
chr22	21360682	G	T	ENST00000652479	ENSG00000286102	FAM246A	FALSE	FALSE
chr22	21360687	C	A	ENST00000652479	ENSG00000286102	FAM246A	FALSE	FALSE
chr22	21360807	C	A	ENST00000652479	ENSG00000286102	FAM246A
chr22	21360867	C	A	ENST00000652479	ENSG00000286102	FAM246A
chr22	21360873	G	A	ENST00000652479	ENSG00000286102	FAM246A
chr22	21360879	C	A	ENST00000652479	ENSG00000286102	FAM246A
chr22	21360894	C	A	ENST00000652479	ENSG00000286102	FAM246A
chr22	21360900	C	A	ENST00000652479	ENSG00000286102	FAM246A
chr22	21360912	C	A	ENST00000652479	ENSG00000286102	FAM246A
chr22	21360915	C	A	ENST00000652479	ENSG00000286102	FAM246A
chr22	21360933	C	A	ENST00000652479	ENSG00000286102	FAM246A
chr22	21360936	C	A	ENST00000652479	ENSG00000286102	FAM246A
chr22	21360939	G	A	ENST00000652479	ENSG00000286102	FAM246A
chr22	21360951	C	A	ENST00000652479	ENSG00000286102	FAM246A		FALSE
chr22	21360960	C	A	ENST00000652479	ENSG00000286102	FAM246A		FALSE
chr22	21360976	G	C	ENST00000652479	ENSG00000286102	FAM246A		FALSE
chr22	21360976	G	T	ENST00000652479	ENSG00000286102	FAM246A		FALSE
chr22	21360999	C	A	ENST00000652479	ENSG00000286102	FAM246A		FALSE
chr22	21361003	G	T	ENST00000652479	ENSG00000286102	FAM246A		FALSE
chr22	21361010	G	C	ENST00000652479	ENSG00000286102	FAM246A		FALSE
chr22	21361010	G	T	ENST00000652479	ENSG00000286102	FAM246A		FALSE
chr22	21361012	G	T	ENST00000652479	ENSG00000286102	FAM246A		FALSE
chr22	21361047	C	A	ENST00000652479	ENSG00000286102	FAM246A		FALSE
chr22	21361080	C	A	ENST00000652479	ENSG00000286102	FAM246A	FALSE	FALSE
chr22	21361089	T	A	ENST00000652479	ENSG00000286102	FAM246A	FALSE	FALSE
chr22	21361107	C	A	ENST00000652479	ENSG00000286102	FAM246A	FALSE	FALSE
chr22	21361115	G	T	ENST00000652479	ENSG00000286102	FAM246A	FALSE	FALSE
chr22	21361125	C	A	ENST00000652479	ENSG00000286102	FAM246A	FALSE	FALSE
chr22	21361137	G	A	ENST00000652479	ENSG00000286102	FAM246A	FALSE	FALSE
chr22	21361170	G	A	ENST00000652479	ENSG00000286102	FAM246A	FALSE	FALSE
chr22	21361179	C	A	ENST00000652479	ENSG00000286102	FAM246A	FALSE	FALSE
chr22	21361182	G	A	ENST00000652479	ENSG00000286102	FAM246A	FALSE	FALSE
chr22	21361200	G	A	ENST00000652479	ENSG00000286102	FAM246A	FALSE	FALSE
chr22	21361245	C	A	ENST00000652479	ENSG00000286102	FAM246A	FALSE	FALSE
chr22	21361254	T	A	ENST00000652479	ENSG00000286102	FAM246A	FALSE	FALSE
chr22	21361255	G	C	ENST00000652479	ENSG00000286102	FAM246A	FALSE	FALSE
chr22	21361255	G	T	ENST00000652479	ENSG00000286102	FAM246A	FALSE	FALSE
chr22	21361272	G	A	ENST00000652479	ENSG00000286102	FAM246A	FALSE	FALSE
chr22	21361276	C	T	ENST00000652479	ENSG00000286102	FAM246A	FALSE	FALSE
chr22	21361277	C	T	ENST00000652479	ENSG00000286102	FAM246A	FALSE	FALSE
chr22	21383865	A	T	ENST00000620804	ENSG00000274600	RIMBP3B	FALSE	FALSE
chr22	21383872	C	A	ENST00000620804	ENSG00000274600	RIMBP3B	FALSE	FALSE
chr22	21383884	T	A	ENST00000620804	ENSG00000274600	RIMBP3B	FALSE	FALSE
chr22	21383893	C	A	ENST00000620804	ENSG00000274600	RIMBP3B	FALSE	FALSE
chr22	21383898	A	T	ENST00000620804	ENSG00000274600	RIMBP3B	FALSE	FALSE
chr22	21383901	A	T	ENST00000620804	ENSG00000274600	RIMBP3B	FALSE	FALSE
chr22	21383912	C	A	ENST00000620804	ENSG00000274600	RIMBP3B	FALSE	FALSE
chr22	21383937	G	T	ENST00000620804	ENSG00000274600	RIMBP3B	FALSE	FALSE
chr22	21383943	C	T	ENST00000620804	ENSG00000274600	RIMBP3B	FALSE	FALSE
chr22	21383952	G	T	ENST00000620804	ENSG00000274600	RIMBP3B	FALSE	FALSE
chr22	21383958	G	T	ENST00000620804	ENSG00000274600	RIMBP3B	FALSE	FALSE
chr22	21383961	A	T	ENST00000620804	ENSG00000274600	RIMBP3B	FALSE	FALSE
chr22	21383973	G	T	ENST00000620804	ENSG00000274600	RIMBP3B	FALSE	FALSE
chr22	21383979	G	T	ENST00000620804	ENSG00000274600	RIMBP3B	FALSE	FALSE
chr22	21383985	G	T	ENST00000620804	ENSG00000274600	RIMBP3B	FALSE	FALSE
chr22	21383998	G	A	ENST00000620804	ENSG00000274600	RIMBP3B	FALSE	FALSE
chr22	21383999	G	A	ENST00000620804	ENSG00000274600	RIMBP3B	FALSE	FALSE
chr22	21384006	G	T	ENST00000620804	ENSG00000274600	RIMBP3B	FALSE	FALSE
chr22	21384030	G	T	ENST00000620804	ENSG00000274600	RIMBP3B	FALSE	FALSE
chr22	21384036	C	T	ENST00000620804	ENSG00000274600	RIMBP3B	FALSE	FALSE
chr22	21384045	G	T	ENST00000620804	ENSG00000274600	RIMBP3B	FALSE	FALSE
chr22	21384048	G	T	ENST00000620804	ENSG00000274600	RIMBP3B	FALSE	FALSE
chr22	21384054	G	T	ENST00000620804	ENSG00000274600	RIMBP3B	FALSE	FALSE
chr22	21384060	G	T	ENST00000620804	ENSG00000274600	RIMBP3B	FALSE	FALSE
chr22	21384069	C	T	ENST00000620804	ENSG00000274600	RIMBP3B	FALSE	FALSE
chr22	21384093	A	T	ENST00000620804	ENSG00000274600	RIMBP3B	FALSE	FALSE
chr22	21384097	G	A	ENST00000620804	ENSG00000274600	RIMBP3B	FALSE	FALSE
chr22	21384098	G	A	ENST00000620804	ENSG00000274600	RIMBP3B	FALSE	FALSE
chr22	21384099	G	T	ENST00000620804	ENSG00000274600	RIMBP3B	FALSE	FALSE
chr22	21384105	C	T	ENST00000620804	ENSG00000274600	RIMBP3B	FALSE	FALSE
chr22	21384117	G	T	ENST00000620804	ENSG00000274600	RIMBP3B		FALSE
chr22	21384121	T	A	ENST00000620804	ENSG00000274600	RIMBP3B		FALSE
chr22	21384126	C	T	ENST00000620804	ENSG00000274600	RIMBP3B		FALSE
chr22	21384132	C	T	ENST00000620804	ENSG00000274600	RIMBP3B		FALSE
chr22	21384135	G	T	ENST00000620804	ENSG00000274600	RIMBP3B		FALSE
chr22	21384138	G	T	ENST00000620804	ENSG00000274600	RIMBP3B		FALSE
chr22	21384144	C	T	ENST00000620804	ENSG00000274600	RIMBP3B		FALSE
chr22	21384150	G	T	ENST00000620804	ENSG00000274600	RIMBP3B		FALSE
chr22	21384156	G	T	ENST00000620804	ENSG00000274600	RIMBP3B		FALSE
chr22	21384162	G	T	ENST00000620804	ENSG00000274600	RIMBP3B		FALSE
chr22	21384171	C	T	ENST00000620804	ENSG00000274600	RIMBP3B		FALSE
chr22	21384184	G	A	ENST00000620804	ENSG00000274600	RIMBP3B		FALSE
chr22	21384185	G	A	ENST00000620804	ENSG00000274600	RIMBP3B		FALSE
chr22	21384186	A	T	ENST00000620804	ENSG00000274600	RIMBP3B		FALSE
chr22	21384189	G	T	ENST00000620804	ENSG00000274600	RIMBP3B		FALSE
chr22	21384195	G	T	ENST00000620804	ENSG00000274600	RIMBP3B		FALSE
chr22	21384198	C	T	ENST00000620804	ENSG00000274600	RIMBP3B		FALSE
chr22	21384204	C	T	ENST00000620804	ENSG00000274600	RIMBP3B		FALSE
chr22	21384210	C	T	ENST00000620804	ENSG00000274600	RIMBP3B
chr22	21384213	C	T	ENST00000620804	ENSG00000274600	RIMBP3B
chr22	21384228	G	T	ENST00000620804	ENSG00000274600	RIMBP3B
chr22	21384249	C	T	ENST00000620804	ENSG00000274600	RIMBP3B
chr22	21384258	G	T	ENST00000620804	ENSG00000274600	RIMBP3B
chr22	21384264	C	T	ENST00000620804	ENSG00000274600	RIMBP3B
chr22	21384270	C	T	ENST00000620804	ENSG00000274600	RIMBP3B
chr22	21384279	G	T	ENST00000620804	ENSG00000274600	RIMBP3B
chr22	21384282	G	T	ENST00000620804	ENSG00000274600	RIMBP3B
chr22	21384305	T	A	ENST00000620804	ENSG00000274600	RIMBP3B
chr22	21384324	G	T	ENST00000620804	ENSG00000274600	RIMBP3B
chr22	21384339	C	T	ENST00000620804	ENSG00000274600	RIMBP3B
chr22	21384344	C	A	ENST00000620804	ENSG00000274600	RIMBP3B
chr22	21384350	T	A	ENST00000620804	ENSG00000274600	RIMBP3B
chr22	21384357	C	T	ENST00000620804	ENSG00000274600	RIMBP3B
chr22	21384360	G	T	ENST00000620804	ENSG00000274600	RIMBP3B
chr22	21384367	T	A	ENST00000620804	ENSG00000274600	RIMBP3B
chr22	21384372	C	T	ENST00000620804	ENSG00000274600	RIMBP3B
chr22	21384382	G	A	ENST00000620804	ENSG00000274600	RIMBP3B
chr22	21384383	G	A	ENST00000620804	ENSG00000274600	RIMBP3B
chr22	21384384	C	T	ENST00000620804	ENSG00000274600	RIMBP3B
chr22	21384396	G	T	ENST00000620804	ENSG00000274600	RIMBP3B
chr22	21384399	C	T	ENST00000620804	ENSG00000274600	RIMBP3B
chr22	21384419	T	A	ENST00000620804	ENSG00000274600	RIMBP3B
chr22	21384419	T	G	ENST00000620804	ENSG00000274600	RIMBP3B
chr22	21384423	C	T	ENST00000620804	ENSG00000274600	RIMBP3B
chr22	21384435	G	T	ENST00000620804	ENSG00000274600	RIMBP3B
chr22	21384441	G	T	ENST00000620804	ENSG00000274600	RIMBP3B
chr22	21384447	C	T	ENST00000620804	ENSG00000274600	RIMBP3B
chr22	21384459	A	T	ENST00000620804	ENSG00000274600	RIMBP3B
chr22	21384464	C	A	ENST00000620804	ENSG00000274600	RIMBP3B
chr22	21384464	C	G	ENST00000620804	ENSG00000274600	RIMBP3B
chr22	21384496	T	A	ENST00000620804	ENSG00000274600	RIMBP3B
chr22	21384499	C	A	ENST00000620804	ENSG00000274600	RIMBP3B
chr22	21384501	G	T	ENST00000620804	ENSG00000274600	RIMBP3B
chr22	21384505	C	A	ENST00000620804	ENSG00000274600	RIMBP3B
chr22	21384505	C	G	ENST00000620804	ENSG00000274600	RIMBP3B
chr22	21384516	C	T	ENST00000620804	ENSG00000274600	RIMBP3B
chr22	21384532	T	A	ENST00000620804	ENSG00000274600	RIMBP3B
chr22	21384534	G	T	ENST00000620804	ENSG00000274600	RIMBP3B
chr22	21384537	G	T	ENST00000620804	ENSG00000274600	RIMBP3B
chr22	21384549	C	T	ENST00000620804	ENSG00000274600	RIMBP3B
chr22	21384569	C	A	ENST00000620804	ENSG00000274600	RIMBP3B
chr22	21384579	A	T	ENST00000620804	ENSG00000274600	RIMBP3B
chr22	21384590	C	A	ENST00000620804	ENSG00000274600	RIMBP3B
chr22	21384591	C	T	ENST00000620804	ENSG00000274600	RIMBP3B
chr22	21384597	G	T	ENST00000620804	ENSG00000274600	RIMBP3B
chr22	21384621	G	T	ENST00000620804	ENSG00000274600	RIMBP3B
chr22	21384643	C	A	ENST00000620804	ENSG00000274600	RIMBP3B
chr22	21384668	C	A	ENST00000620804	ENSG00000274600	RIMBP3B
chr22	21384719	C	A	ENST00000620804	ENSG00000274600	RIMBP3B
chr22	21384734	T	A	ENST00000620804	ENSG00000274600	RIMBP3B
chr22	21384742	C	A	ENST00000620804	ENSG00000274600	RIMBP3B
chr22	21384768	A	T	ENST00000620804	ENSG00000274600	RIMBP3B
chr22	21384777	A	T	ENST00000620804	ENSG00000274600	RIMBP3B
chr22	21384783	G	T	ENST00000620804	ENSG00000274600	RIMBP3B
chr22	21384786	G	T	ENST00000620804	ENSG00000274600	RIMBP3B
chr22	21384799	C	A	ENST00000620804	ENSG00000274600	RIMBP3B
chr22	21384799	C	G	ENST00000620804	ENSG00000274600	RIMBP3B
chr22	21384835	C	A	ENST00000620804	ENSG00000274600	RIMBP3B
chr22	21384847	C	A	ENST00000620804	ENSG00000274600	RIMBP3B
chr22	21384874	C	A	ENST00000620804	ENSG00000274600	RIMBP3B
chr22	21384874	C	G	ENST00000620804	ENSG00000274600	RIMBP3B
chr22	21384885	A	T	ENST00000620804	ENSG00000274600	RIMBP3B
chr22	21384903	G	T	ENST00000620804	ENSG00000274600	RIMBP3B
chr22	21384906	G	T	ENST00000620804	ENSG00000274600	RIMBP3B
chr22	21384909	G	T	ENST00000620804	ENSG00000274600	RIMBP3B
chr22	21384918	G	T	ENST00000620804	ENSG00000274600	RIMBP3B
chr22	21384924	C	T	ENST00000620804	ENSG00000274600	RIMBP3B
chr22	21384932	C	A	ENST00000620804	ENSG00000274600	RIMBP3B
chr22	21384933	G	T	ENST00000620804	ENSG00000274600	RIMBP3B
chr22	21384949	C	A	ENST00000620804	ENSG00000274600	RIMBP3B
chr22	21384949	C	G	ENST00000620804	ENSG00000274600	RIMBP3B
chr22	21384972	G	T	ENST00000620804	ENSG00000274600	RIMBP3B
chr22	21384981	A	T	ENST00000620804	ENSG00000274600	RIMBP3B
chr22	21384991	G	A	ENST00000620804	ENSG00000274600	RIMBP3B
chr22	21384992	G	A	ENST00000620804	ENSG00000274600	RIMBP3B
chr22	21385002	A	T	ENST00000620804	ENSG00000274600	RIMBP3B
chr22	21385009	T	A	ENST00000620804	ENSG00000274600	RIMBP3B
chr22	21385012	G	A	ENST00000620804	ENSG00000274600	RIMBP3B
chr22	21385013	G	A	ENST00000620804	ENSG00000274600	RIMBP3B
chr22	21385031	T	A	ENST00000620804	ENSG00000274600	RIMBP3B
chr22	21385034	T	A	ENST00000620804	ENSG00000274600	RIMBP3B
chr22	21385034	T	G	ENST00000620804	ENSG00000274600	RIMBP3B
chr22	21385041	C	T	ENST00000620804	ENSG00000274600	RIMBP3B
chr22	21385044	G	T	ENST00000620804	ENSG00000274600	RIMBP3B
chr22	21385047	G	T	ENST00000620804	ENSG00000274600	RIMBP3B
chr22	21385053	A	T	ENST00000620804	ENSG00000274600	RIMBP3B
chr22	21385056	C	T	ENST00000620804	ENSG00000274600	RIMBP3B
chr22	21385076	C	A	ENST00000620804	ENSG00000274600	RIMBP3B
chr22	21385082	C	A	ENST00000620804	ENSG00000274600	RIMBP3B
chr22	21385082	C	G	ENST00000620804	ENSG00000274600	RIMBP3B
chr22	21385083	C	T	ENST00000620804	ENSG00000274600	RIMBP3B
chr22	21385092	G	T	ENST00000620804	ENSG00000274600	RIMBP3B
chr22	21385095	A	T	ENST00000620804	ENSG00000274600	RIMBP3B
chr22	21385101	A	T	ENST00000620804	ENSG00000274600	RIMBP3B
chr22	21385110	A	T	ENST00000620804	ENSG00000274600	RIMBP3B
chr22	21385116	A	T	ENST00000620804	ENSG00000274600	RIMBP3B
chr22	21385125	G	T	ENST00000620804	ENSG00000274600	RIMBP3B
chr22	21385167	G	T	ENST00000620804	ENSG00000274600	RIMBP3B
chr22	21385173	C	T	ENST00000620804	ENSG00000274600	RIMBP3B
chr22	21385176	G	T	ENST00000620804	ENSG00000274600	RIMBP3B
chr22	21385215	G	T	ENST00000620804	ENSG00000274600	RIMBP3B
chr22	21385223	C	A	ENST00000620804	ENSG00000274600	RIMBP3B
chr22	21385233	G	T	ENST00000620804	ENSG00000274600	RIMBP3B
chr22	21385241	C	A	ENST00000620804	ENSG00000274600	RIMBP3B
chr22	21385242	C	T	ENST00000620804	ENSG00000274600	RIMBP3B
chr22	21385257	C	T	ENST00000620804	ENSG00000274600	RIMBP3B
chr22	21385276	C	A	ENST00000620804	ENSG00000274600	RIMBP3B
chr22	21385278	G	T	ENST00000620804	ENSG00000274600	RIMBP3B
chr22	21385281	C	T	ENST00000620804	ENSG00000274600	RIMBP3B
chr22	21385302	A	T	ENST00000620804	ENSG00000274600	RIMBP3B
chr22	21385308	A	T	ENST00000620804	ENSG00000274600	RIMBP3B
chr22	21385311	C	T	ENST00000620804	ENSG00000274600	RIMBP3B
chr22	21385317	G	T	ENST00000620804	ENSG00000274600	RIMBP3B
chr22	21385320	G	T	ENST00000620804	ENSG00000274600	RIMBP3B
chr22	21385329	C	T	ENST00000620804	ENSG00000274600	RIMBP3B
chr22	21385332	G	T	ENST00000620804	ENSG00000274600	RIMBP3B
chr22	21385337	C	A	ENST00000620804	ENSG00000274600	RIMBP3B
chr22	21385347	C	T	ENST00000620804	ENSG00000274600	RIMBP3B
chr22	21385363	C	A	ENST00000620804	ENSG00000274600	RIMBP3B
chr22	21385373	C	A	ENST00000620804	ENSG00000274600	RIMBP3B
chr22	21385389	G	T	ENST00000620804	ENSG00000274600	RIMBP3B
chr22	21385406	C	A	ENST00000620804	ENSG00000274600	RIMBP3B
chr22	21385410	C	T	ENST00000620804	ENSG00000274600	RIMBP3B
chr22	21385414	G	A	ENST00000620804	ENSG00000274600	RIMBP3B
chr22	21385415	G	A	ENST00000620804	ENSG00000274600	RIMBP3B
chr22	21385425	A	T	ENST00000620804	ENSG00000274600	RIMBP3B
chr22	21385432	T	A	ENST00000620804	ENSG00000274600	RIMBP3B
chr22	21385432	T	G	ENST00000620804	ENSG00000274600	RIMBP3B
chr22	21385443	C	T	ENST00000620804	ENSG00000274600	RIMBP3B
chr22	21385449	G	T	ENST00000620804	ENSG00000274600	RIMBP3B
chr22	21385455	C	T	ENST00000620804	ENSG00000274600	RIMBP3B
chr22	21385461	G	T	ENST00000620804	ENSG00000274600	RIMBP3B
chr22	21385476	C	T	ENST00000620804	ENSG00000274600	RIMBP3B
chr22	21385482	C	T	ENST00000620804	ENSG00000274600	RIMBP3B
chr22	21385486	T	A	ENST00000620804	ENSG00000274600	RIMBP3B
chr22	21385494	C	T	ENST00000620804	ENSG00000274600	RIMBP3B
chr22	21385497	C	T	ENST00000620804	ENSG00000274600	RIMBP3B
chr22	21385516	G	A	ENST00000620804	ENSG00000274600	RIMBP3B
chr22	21385517	G	A	ENST00000620804	ENSG00000274600	RIMBP3B
chr22	21385521	G	T	ENST00000620804	ENSG00000274600	RIMBP3B
chr22	21385533	C	T	ENST00000620804	ENSG00000274600	RIMBP3B
chr22	21385547	C	A	ENST00000620804	ENSG00000274600	RIMBP3B
chr22	21385548	G	T	ENST00000620804	ENSG00000274600	RIMBP3B
chr22	21385551	G	T	ENST00000620804	ENSG00000274600	RIMBP3B
chr22	21385557	C	T	ENST00000620804	ENSG00000274600	RIMBP3B
chr22	21385563	C	T	ENST00000620804	ENSG00000274600	RIMBP3B
chr22	21385578	G	T	ENST00000620804	ENSG00000274600	RIMBP3B
chr22	21385584	G	T	ENST00000620804	ENSG00000274600	RIMBP3B
chr22	21385593	C	T	ENST00000620804	ENSG00000274600	RIMBP3B
chr22	21385605	G	T	ENST00000620804	ENSG00000274600	RIMBP3B
chr22	21385610	C	A	ENST00000620804	ENSG00000274600	RIMBP3B
chr22	21385611	C	T	ENST00000620804	ENSG00000274600	RIMBP3B
chr22	21385614	G	T	ENST00000620804	ENSG00000274600	RIMBP3B
chr22	21385626	C	T	ENST00000620804	ENSG00000274600	RIMBP3B
chr22	21385644	C	T	ENST00000620804	ENSG00000274600	RIMBP3B
chr22	21385653	G	T	ENST00000620804	ENSG00000274600	RIMBP3B
chr22	21385656	G	T	ENST00000620804	ENSG00000274600	RIMBP3B
chr22	21385662	G	T	ENST00000620804	ENSG00000274600	RIMBP3B
chr22	21385668	C	T	ENST00000620804	ENSG00000274600	RIMBP3B
chr22	21385674	C	T	ENST00000620804	ENSG00000274600	RIMBP3B
chr22	21385689	A	T	ENST00000620804	ENSG00000274600	RIMBP3B
chr22	21385699	G	A	ENST00000620804	ENSG00000274600	RIMBP3B
chr22	21385700	G	A	ENST00000620804	ENSG00000274600	RIMBP3B
chr22	21385707	G	T	ENST00000620804	ENSG00000274600	RIMBP3B
chr22	21385710	G	T	ENST00000620804	ENSG00000274600	RIMBP3B
chr22	21385725	C	T	ENST00000620804	ENSG00000274600	RIMBP3B
chr22	21385731	A	T	ENST00000620804	ENSG00000274600	RIMBP3B
chr22	21385741	G	A	ENST00000620804	ENSG00000274600	RIMBP3B
chr22	21385742	G	A	ENST00000620804	ENSG00000274600	RIMBP3B
chr22	21385749	A	T	ENST00000620804	ENSG00000274600	RIMBP3B
chr22	21385755	G	T	ENST00000620804	ENSG00000274600	RIMBP3B
chr22	21385761	G	T	ENST00000620804	ENSG00000274600	RIMBP3B
chr22	21385770	G	T	ENST00000620804	ENSG00000274600	RIMBP3B
chr22	21385799	T	A	ENST00000620804	ENSG00000274600	RIMBP3B
chr22	21385800	C	T	ENST00000620804	ENSG00000274600	RIMBP3B
chr22	21385803	G	T	ENST00000620804	ENSG00000274600	RIMBP3B
chr22	21385822	T	A	ENST00000620804	ENSG00000274600	RIMBP3B
chr22	21385830	G	T	ENST00000620804	ENSG00000274600	RIMBP3B
chr22	21385833	C	T	ENST00000620804	ENSG00000274600	RIMBP3B
chr22	21385842	C	T	ENST00000620804	ENSG00000274600	RIMBP3B
chr22	21385845	C	T	ENST00000620804	ENSG00000274600	RIMBP3B
chr22	21385860	C	T	ENST00000620804	ENSG00000274600	RIMBP3B
chr22	21385869	C	T	ENST00000620804	ENSG00000274600	RIMBP3B
chr22	21385872	C	T	ENST00000620804	ENSG00000274600	RIMBP3B
chr22	21385875	C	T	ENST00000620804	ENSG00000274600	RIMBP3B
chr22	21385881	C	T	ENST00000620804	ENSG00000274600	RIMBP3B
chr22	21385893	C	T	ENST00000620804	ENSG00000274600	RIMBP3B
chr22	21385896	A	T	ENST00000620804	ENSG00000274600	RIMBP3B
chr22	21385907	T	A	ENST00000620804	ENSG00000274600	RIMBP3B
chr22	21385924	G	A	ENST00000620804	ENSG00000274600	RIMBP3B
chr22	21385925	G	A	ENST00000620804	ENSG00000274600	RIMBP3B
chr22	21385926	A	T	ENST00000620804	ENSG00000274600	RIMBP3B
chr22	21385929	G	T	ENST00000620804	ENSG00000274600	RIMBP3B
chr22	21385935	C	T	ENST00000620804	ENSG00000274600	RIMBP3B
chr22	21385944	C	T	ENST00000620804	ENSG00000274600	RIMBP3B
chr22	21385949	T	A	ENST00000620804	ENSG00000274600	RIMBP3B
chr22	21385968	G	T	ENST00000620804	ENSG00000274600	RIMBP3B
chr22	21385971	C	T	ENST00000620804	ENSG00000274600	RIMBP3B
chr22	21385978	G	A	ENST00000620804	ENSG00000274600	RIMBP3B
chr22	21385979	G	A	ENST00000620804	ENSG00000274600	RIMBP3B
chr22	21385980	G	T	ENST00000620804	ENSG00000274600	RIMBP3B
chr22	21385989	C	T	ENST00000620804	ENSG00000274600	RIMBP3B
chr22	21385998	G	T	ENST00000620804	ENSG00000274600	RIMBP3B
chr22	21386004	C	T	ENST00000620804	ENSG00000274600	RIMBP3B
chr22	21386010	A	T	ENST00000620804	ENSG00000274600	RIMBP3B
chr22	21386019	A	T	ENST00000620804	ENSG00000274600	RIMBP3B
chr22	21386028	A	T	ENST00000620804	ENSG00000274600	RIMBP3B
chr22	21386046	G	T	ENST00000620804	ENSG00000274600	RIMBP3B
chr22	21386054	C	A	ENST00000620804	ENSG00000274600	RIMBP3B
chr22	21386054	C	G	ENST00000620804	ENSG00000274600	RIMBP3B
chr22	21386062	C	A	ENST00000620804	ENSG00000274600	RIMBP3B
chr22	21386062	C	G	ENST00000620804	ENSG00000274600	RIMBP3B
chr22	21386064	C	T	ENST00000620804	ENSG00000274600	RIMBP3B
chr22	21386073	A	T	ENST00000620804	ENSG00000274600	RIMBP3B
chr22	21386082	C	T	ENST00000620804	ENSG00000274600	RIMBP3B
chr22	21386085	G	T	ENST00000620804	ENSG00000274600	RIMBP3B
chr22	21386088	A	T	ENST00000620804	ENSG00000274600	RIMBP3B
chr22	21386094	G	T	ENST00000620804	ENSG00000274600	RIMBP3B
chr22	21386106	G	T	ENST00000620804	ENSG00000274600	RIMBP3B
chr22	21386109	G	T	ENST00000620804	ENSG00000274600	RIMBP3B
chr22	21386130	G	T	ENST00000620804	ENSG00000274600	RIMBP3B
chr22	21386134	C	A	ENST00000620804	ENSG00000274600	RIMBP3B
chr22	21386134	C	G	ENST00000620804	ENSG00000274600	RIMBP3B
chr22	21386148	C	T	ENST00000620804	ENSG00000274600	RIMBP3B
chr22	21386155	C	A	ENST00000620804	ENSG00000274600	RIMBP3B
chr22	21386155	C	G	ENST00000620804	ENSG00000274600	RIMBP3B
chr22	21386157	G	T	ENST00000620804	ENSG00000274600	RIMBP3B
chr22	21386175	C	T	ENST00000620804	ENSG00000274600	RIMBP3B
chr22	21386187	A	T	ENST00000620804	ENSG00000274600	RIMBP3B
chr22	21386190	A	T	ENST00000620804	ENSG00000274600	RIMBP3B
chr22	21386202	C	T	ENST00000620804	ENSG00000274600	RIMBP3B
chr22	21386206	C	A	ENST00000620804	ENSG00000274600	RIMBP3B
chr22	21386206	C	G	ENST00000620804	ENSG00000274600	RIMBP3B
chr22	21386220	G	T	ENST00000620804	ENSG00000274600	RIMBP3B
chr22	21386227	C	A	ENST00000620804	ENSG00000274600	RIMBP3B
chr22	21386233	G	A	ENST00000620804	ENSG00000274600	RIMBP3B
chr22	21386234	G	A	ENST00000620804	ENSG00000274600	RIMBP3B
chr22	21386280	G	T	ENST00000620804	ENSG00000274600	RIMBP3B
chr22	21386295	G	T	ENST00000620804	ENSG00000274600	RIMBP3B
chr22	21386322	G	T	ENST00000620804	ENSG00000274600	RIMBP3B
chr22	21386335	C	A	ENST00000620804	ENSG00000274600	RIMBP3B
chr22	21386355	A	T	ENST00000620804	ENSG00000274600	RIMBP3B
chr22	21386361	A	T	ENST00000620804	ENSG00000274600	RIMBP3B
chr22	21386376	C	T	ENST00000620804	ENSG00000274600	RIMBP3B
chr22	21386381	T	A	ENST00000620804	ENSG00000274600	RIMBP3B
chr22	21386381	T	G	ENST00000620804	ENSG00000274600	RIMBP3B
chr22	21386387	C	A	ENST00000620804	ENSG00000274600	RIMBP3B
chr22	21386387	C	G	ENST00000620804	ENSG00000274600	RIMBP3B
chr22	21386397	G	T	ENST00000620804	ENSG00000274600	RIMBP3B
chr22	21386418	G	T	ENST00000620804	ENSG00000274600	RIMBP3B
chr22	21386424	G	T	ENST00000620804	ENSG00000274600	RIMBP3B
chr22	21386450	C	A	ENST00000620804	ENSG00000274600	RIMBP3B
chr22	21386450	C	G	ENST00000620804	ENSG00000274600	RIMBP3B
chr22	21386456	T	A	ENST00000620804	ENSG00000274600	RIMBP3B
chr22	21386456	T	G	ENST00000620804	ENSG00000274600	RIMBP3B
chr22	21386475	G	T	ENST00000620804	ENSG00000274600	RIMBP3B
chr22	21386489	T	A	ENST00000620804	ENSG00000274600	RIMBP3B
chr22	21386489	T	G	ENST00000620804	ENSG00000274600	RIMBP3B
chr22	21386490	G	T	ENST00000620804	ENSG00000274600	RIMBP3B
chr22	21386496	G	T	ENST00000620804	ENSG00000274600	RIMBP3B
chr22	21386541	G	T	ENST00000620804	ENSG00000274600	RIMBP3B
chr22	21386544	C	T	ENST00000620804	ENSG00000274600	RIMBP3B
chr22	21386561	C	A	ENST00000620804	ENSG00000274600	RIMBP3B
chr22	21386561	C	G	ENST00000620804	ENSG00000274600	RIMBP3B
chr22	21386573	C	A	ENST00000620804	ENSG00000274600	RIMBP3B
chr22	21386583	A	T	ENST00000620804	ENSG00000274600	RIMBP3B
chr22	21386607	C	T	ENST00000620804	ENSG00000274600	RIMBP3B
chr22	21386622	C	T	ENST00000620804	ENSG00000274600	RIMBP3B
chr22	21386628	G	T	ENST00000620804	ENSG00000274600	RIMBP3B
chr22	21386637	G	T	ENST00000620804	ENSG00000274600	RIMBP3B
chr22	21386640	G	T	ENST00000620804	ENSG00000274600	RIMBP3B
chr22	21386650	T	A	ENST00000620804	ENSG00000274600	RIMBP3B
chr22	21386650	T	G	ENST00000620804	ENSG00000274600	RIMBP3B
chr22	21386653	T	A	ENST00000620804	ENSG00000274600	RIMBP3B
chr22	21386653	T	G	ENST00000620804	ENSG00000274600	RIMBP3B
chr22	21386661	A	T	ENST00000620804	ENSG00000274600	RIMBP3B
chr22	21386667	C	T	ENST00000620804	ENSG00000274600	RIMBP3B
chr22	21386670	G	T	ENST00000620804	ENSG00000274600	RIMBP3B
chr22	21386682	A	T	ENST00000620804	ENSG00000274600	RIMBP3B
chr22	21386693	C	A	ENST00000620804	ENSG00000274600	RIMBP3B
chr22	21386694	C	T	ENST00000620804	ENSG00000274600	RIMBP3B
chr22	21386715	A	T	ENST00000620804	ENSG00000274600	RIMBP3B
chr22	21386721	G	T	ENST00000620804	ENSG00000274600	RIMBP3B
chr22	21386733	G	T	ENST00000620804	ENSG00000274600	RIMBP3B
chr22	21386748	A	T	ENST00000620804	ENSG00000274600	RIMBP3B
chr22	21386754	G	T	ENST00000620804	ENSG00000274600	RIMBP3B
chr22	21386762	C	A	ENST00000620804	ENSG00000274600	RIMBP3B
chr22	21386763	C	T	ENST00000620804	ENSG00000274600	RIMBP3B
chr22	21386773	T	A	ENST00000620804	ENSG00000274600	RIMBP3B
chr22	21386778	C	T	ENST00000620804	ENSG00000274600	RIMBP3B
chr22	21386790	A	T	ENST00000620804	ENSG00000274600	RIMBP3B
chr22	21386793	C	T	ENST00000620804	ENSG00000274600	RIMBP3B
chr22	21386805	A	T	ENST00000620804	ENSG00000274600	RIMBP3B
chr22	21386823	A	T	ENST00000620804	ENSG00000274600	RIMBP3B
chr22	21386850	C	T	ENST00000620804	ENSG00000274600	RIMBP3B
chr22	21386862	C	T	ENST00000620804	ENSG00000274600	RIMBP3B
chr22	21386881	C	A	ENST00000620804	ENSG00000274600	RIMBP3B
chr22	21386881	C	G	ENST00000620804	ENSG00000274600	RIMBP3B
chr22	21386896	G	A	ENST00000620804	ENSG00000274600	RIMBP3B
chr22	21386897	G	A	ENST00000620804	ENSG00000274600	RIMBP3B
chr22	21386903	C	A	ENST00000620804	ENSG00000274600	RIMBP3B
chr22	21386903	C	G	ENST00000620804	ENSG00000274600	RIMBP3B
chr22	21386933	T	A	ENST00000620804	ENSG00000274600	RIMBP3B
chr22	21386933	T	G	ENST00000620804	ENSG00000274600	RIMBP3B
chr22	21386943	C	T	ENST00000620804	ENSG00000274600	RIMBP3B
chr22	21386946	G	T	ENST00000620804	ENSG00000274600	RIMBP3B
chr22	21386978	C	A	ENST00000620804	ENSG00000274600	RIMBP3B
chr22	21386981	C	A	ENST00000620804	ENSG00000274600	RIMBP3B
chr22	21386981	C	G	ENST00000620804	ENSG00000274600	RIMBP3B
chr22	21386988	C	T	ENST00000620804	ENSG00000274600	RIMBP3B
chr22	21386999	C	A	ENST00000620804	ENSG00000274600	RIMBP3B
chr22	21387014	C	A	ENST00000620804	ENSG00000274600	RIMBP3B
chr22	21387014	C	G	ENST00000620804	ENSG00000274600	RIMBP3B
chr22	21387027	G	T	ENST00000620804	ENSG00000274600	RIMBP3B
chr22	21387043	G	A	ENST00000620804	ENSG00000274600	RIMBP3B
chr22	21387044	G	A	ENST00000620804	ENSG00000274600	RIMBP3B
chr22	21387049	T	A	ENST00000620804	ENSG00000274600	RIMBP3B
chr22	21387054	C	T	ENST00000620804	ENSG00000274600	RIMBP3B
chr22	21387062	T	A	ENST00000620804	ENSG00000274600	RIMBP3B
chr22	21387062	T	G	ENST00000620804	ENSG00000274600	RIMBP3B
chr22	21387064	G	A	ENST00000620804	ENSG00000274600	RIMBP3B
chr22	21387065	G	A	ENST00000620804	ENSG00000274600	RIMBP3B
chr22	21387066	G	T	ENST00000620804	ENSG00000274600	RIMBP3B
chr22	21387103	T	A	ENST00000620804	ENSG00000274600	RIMBP3B
chr22	21387108	G	T	ENST00000620804	ENSG00000274600	RIMBP3B
chr22	21387119	C	A	ENST00000620804	ENSG00000274600	RIMBP3B
chr22	21387119	C	G	ENST00000620804	ENSG00000274600	RIMBP3B
chr22	21387129	G	T	ENST00000620804	ENSG00000274600	RIMBP3B
chr22	21387141	G	T	ENST00000620804	ENSG00000274600	RIMBP3B
chr22	21387154	C	A	ENST00000620804	ENSG00000274600	RIMBP3B
chr22	21387178	G	A	ENST00000620804	ENSG00000274600	RIMBP3B
chr22	21387179	G	A	ENST00000620804	ENSG00000274600	RIMBP3B
chr22	21387199	C	A	ENST00000620804	ENSG00000274600	RIMBP3B
chr22	21387199	C	G	ENST00000620804	ENSG00000274600	RIMBP3B
chr22	21387216	G	T	ENST00000620804	ENSG00000274600	RIMBP3B
chr22	21387222	C	T	ENST00000620804	ENSG00000274600	RIMBP3B
chr22	21387236	T	A	ENST00000620804	ENSG00000274600	RIMBP3B
chr22	21387236	T	G	ENST00000620804	ENSG00000274600	RIMBP3B
chr22	21387245	T	A	ENST00000620804	ENSG00000274600	RIMBP3B
chr22	21387245	T	G	ENST00000620804	ENSG00000274600	RIMBP3B
chr22	21387258	A	T	ENST00000620804	ENSG00000274600	RIMBP3B
chr22	21387266	T	A	ENST00000620804	ENSG00000274600	RIMBP3B
chr22	21387267	G	T	ENST00000620804	ENSG00000274600	RIMBP3B
chr22	21387301	T	A	ENST00000620804	ENSG00000274600	RIMBP3B
chr22	21387303	G	T	ENST00000620804	ENSG00000274600	RIMBP3B
chr22	21387312	C	T	ENST00000620804	ENSG00000274600	RIMBP3B
chr22	21387318	C	T	ENST00000620804	ENSG00000274600	RIMBP3B
chr22	21387334	G	A	ENST00000620804	ENSG00000274600	RIMBP3B
chr22	21387335	G	A	ENST00000620804	ENSG00000274600	RIMBP3B
chr22	21387336	C	T	ENST00000620804	ENSG00000274600	RIMBP3B
chr22	21387339	A	T	ENST00000620804	ENSG00000274600	RIMBP3B
chr22	21387346	C	A	ENST00000620804	ENSG00000274600	RIMBP3B
chr22	21387346	C	G	ENST00000620804	ENSG00000274600	RIMBP3B
chr22	21387351	A	T	ENST00000620804	ENSG00000274600	RIMBP3B
chr22	21387361	C	A	ENST00000620804	ENSG00000274600	RIMBP3B
chr22	21387361	C	G	ENST00000620804	ENSG00000274600	RIMBP3B
chr22	21387368	T	A	ENST00000620804	ENSG00000274600	RIMBP3B
chr22	21387372	G	T	ENST00000620804	ENSG00000274600	RIMBP3B
chr22	21387385	C	A	ENST00000620804	ENSG00000274600	RIMBP3B
chr22	21387385	C	G	ENST00000620804	ENSG00000274600	RIMBP3B
chr22	21387396	C	T	ENST00000620804	ENSG00000274600	RIMBP3B
chr22	21387405	G	T	ENST00000620804	ENSG00000274600	RIMBP3B
chr22	21387422	T	A	ENST00000620804	ENSG00000274600	RIMBP3B
chr22	21387426	C	T	ENST00000620804	ENSG00000274600	RIMBP3B
chr22	21387430	G	A	ENST00000620804	ENSG00000274600	RIMBP3B
chr22	21387431	G	A	ENST00000620804	ENSG00000274600	RIMBP3B
chr22	21387435	G	T	ENST00000620804	ENSG00000274600	RIMBP3B
chr22	21387455	C	A	ENST00000620804	ENSG00000274600	RIMBP3B
chr22	21387455	C	G	ENST00000620804	ENSG00000274600	RIMBP3B
chr22	21387461	T	A	ENST00000620804	ENSG00000274600	RIMBP3B
chr22	21387479	C	A	ENST00000620804	ENSG00000274600	RIMBP3B
chr22	21387479	C	G	ENST00000620804	ENSG00000274600	RIMBP3B
chr22	21387480	A	T	ENST00000620804	ENSG00000274600	RIMBP3B
chr22	21387500	C	A	ENST00000620804	ENSG00000274600	RIMBP3B
chr22	21387504	C	T	ENST00000620804	ENSG00000274600	RIMBP3B
chr22	21387507	A	T	ENST00000620804	ENSG00000274600	RIMBP3B
chr22	21387514	C	A	ENST00000620804	ENSG00000274600	RIMBP3B
chr22	21387514	C	G	ENST00000620804	ENSG00000274600	RIMBP3B
chr22	21387534	A	T	ENST00000620804	ENSG00000274600	RIMBP3B
chr22	21387555	G	T	ENST00000620804	ENSG00000274600	RIMBP3B
chr22	21387563	C	A	ENST00000620804	ENSG00000274600	RIMBP3B
chr22	21387567	G	T	ENST00000620804	ENSG00000274600	RIMBP3B
chr22	21387573	C	T	ENST00000620804	ENSG00000274600	RIMBP3B
chr22	21387579	A	T	ENST00000620804	ENSG00000274600	RIMBP3B
chr22	21387588	G	T	ENST00000620804	ENSG00000274600	RIMBP3B
chr22	21387600	G	T	ENST00000620804	ENSG00000274600	RIMBP3B
chr22	21387603	G	T	ENST00000620804	ENSG00000274600	RIMBP3B
chr22	21387618	C	T	ENST00000620804	ENSG00000274600	RIMBP3B
chr22	21387643	C	A	ENST00000620804	ENSG00000274600	RIMBP3B
chr22	21387643	C	G	ENST00000620804	ENSG00000274600	RIMBP3B
chr22	21387645	G	T	ENST00000620804	ENSG00000274600	RIMBP3B
chr22	21387648	G	T	ENST00000620804	ENSG00000274600	RIMBP3B
chr22	21387651	G	T	ENST00000620804	ENSG00000274600	RIMBP3B
chr22	21387656	T	A	ENST00000620804	ENSG00000274600	RIMBP3B
chr22	21387664	C	A	ENST00000620804	ENSG00000274600	RIMBP3B
chr22	21387664	C	G	ENST00000620804	ENSG00000274600	RIMBP3B
chr22	21387678	C	T	ENST00000620804	ENSG00000274600	RIMBP3B
chr22	21387684	C	T	ENST00000620804	ENSG00000274600	RIMBP3B
chr22	21387687	G	T	ENST00000620804	ENSG00000274600	RIMBP3B
chr22	21387696	G	T	ENST00000620804	ENSG00000274600	RIMBP3B
chr22	21387703	G	A	ENST00000620804	ENSG00000274600	RIMBP3B
chr22	21387704	G	A	ENST00000620804	ENSG00000274600	RIMBP3B
chr22	21387705	G	T	ENST00000620804	ENSG00000274600	RIMBP3B
chr22	21387713	T	A	ENST00000620804	ENSG00000274600	RIMBP3B
chr22	21387714	A	T	ENST00000620804	ENSG00000274600	RIMBP3B
chr22	21387717	A	T	ENST00000620804	ENSG00000274600	RIMBP3B
chr22	21387732	C	T	ENST00000620804	ENSG00000274600	RIMBP3B
chr22	21387735	A	T	ENST00000620804	ENSG00000274600	RIMBP3B
chr22	21387744	C	T	ENST00000620804	ENSG00000274600	RIMBP3B
chr22	21387763	C	A	ENST00000620804	ENSG00000274600	RIMBP3B
chr22	21387763	C	G	ENST00000620804	ENSG00000274600	RIMBP3B
chr22	21387774	C	T	ENST00000620804	ENSG00000274600	RIMBP3B
chr22	21387783	G	T	ENST00000620804	ENSG00000274600	RIMBP3B
chr22	21387786	A	T	ENST00000620804	ENSG00000274600	RIMBP3B
chr22	21387789	G	T	ENST00000620804	ENSG00000274600	RIMBP3B
chr22	21387797	C	A	ENST00000620804	ENSG00000274600	RIMBP3B
chr22	21387800	C	A	ENST00000620804	ENSG00000274600	RIMBP3B
chr22	21387800	C	G	ENST00000620804	ENSG00000274600	RIMBP3B
chr22	21387801	C	T	ENST00000620804	ENSG00000274600	RIMBP3B
chr22	21387819	A	T	ENST00000620804	ENSG00000274600	RIMBP3B
chr22	21387834	G	T	ENST00000620804	ENSG00000274600	RIMBP3B
chr22	21387855	G	T	ENST00000620804	ENSG00000274600	RIMBP3B
chr22	21387860	T	A	ENST00000620804	ENSG00000274600	RIMBP3B
chr22	21387870	A	T	ENST00000620804	ENSG00000274600	RIMBP3B
chr22	21387873	G	T	ENST00000620804	ENSG00000274600	RIMBP3B
chr22	21387881	T	A	ENST00000620804	ENSG00000274600	RIMBP3B
chr22	21387882	C	T	ENST00000620804	ENSG00000274600	RIMBP3B
chr22	21387885	G	T	ENST00000620804	ENSG00000274600	RIMBP3B
chr22	21387888	A	T	ENST00000620804	ENSG00000274600	RIMBP3B
chr22	21387900	G	T	ENST00000620804	ENSG00000274600	RIMBP3B
chr22	21387915	C	T	ENST00000620804	ENSG00000274600	RIMBP3B
chr22	21387918	A	T	ENST00000620804	ENSG00000274600	RIMBP3B
chr22	21387921	C	T	ENST00000620804	ENSG00000274600	RIMBP3B
chr22	21387930	C	T	ENST00000620804	ENSG00000274600	RIMBP3B
chr22	21387948	C	T	ENST00000620804	ENSG00000274600	RIMBP3B
chr22	21387963	C	T	ENST00000620804	ENSG00000274600	RIMBP3B
chr22	21387966	C	T	ENST00000620804	ENSG00000274600	RIMBP3B
chr22	21387971	T	A	ENST00000620804	ENSG00000274600	RIMBP3B
chr22	21387971	T	G	ENST00000620804	ENSG00000274600	RIMBP3B
chr22	21387994	T	A	ENST00000620804	ENSG00000274600	RIMBP3B
chr22	21387996	A	T	ENST00000620804	ENSG00000274600	RIMBP3B
chr22	21387999	G	T	ENST00000620804	ENSG00000274600	RIMBP3B
chr22	21388002	G	T	ENST00000620804	ENSG00000274600	RIMBP3B
chr22	21388005	C	T	ENST00000620804	ENSG00000274600	RIMBP3B
chr22	21388008	G	T	ENST00000620804	ENSG00000274600	RIMBP3B
chr22	21388019	C	A	ENST00000620804	ENSG00000274600	RIMBP3B
chr22	21388021	T	A	ENST00000620804	ENSG00000274600	RIMBP3B
chr22	21388038	G	T	ENST00000620804	ENSG00000274600	RIMBP3B
chr22	21388044	C	T	ENST00000620804	ENSG00000274600	RIMBP3B
chr22	21388047	G	T	ENST00000620804	ENSG00000274600	RIMBP3B
chr22	21388050	G	T	ENST00000620804	ENSG00000274600	RIMBP3B
chr22	21388059	G	T	ENST00000620804	ENSG00000274600	RIMBP3B
chr22	21388065	G	T	ENST00000620804	ENSG00000274600	RIMBP3B
chr22	21388080	C	T	ENST00000620804	ENSG00000274600	RIMBP3B
chr22	21388083	G	T	ENST00000620804	ENSG00000274600	RIMBP3B
chr22	21388086	C	T	ENST00000620804	ENSG00000274600	RIMBP3B
chr22	21388101	A	T	ENST00000620804	ENSG00000274600	RIMBP3B
chr22	21388104	A	T	ENST00000620804	ENSG00000274600	RIMBP3B
chr22	21388112	C	A	ENST00000620804	ENSG00000274600	RIMBP3B
chr22	21388113	C	T	ENST00000620804	ENSG00000274600	RIMBP3B
chr22	21388122	G	T	ENST00000620804	ENSG00000274600	RIMBP3B
chr22	21388132	C	A	ENST00000620804	ENSG00000274600	RIMBP3B
chr22	21388142	T	A	ENST00000620804	ENSG00000274600	RIMBP3B
chr22	21388158	A	T	ENST00000620804	ENSG00000274600	RIMBP3B
chr22	21388167	A	T	ENST00000620804	ENSG00000274600	RIMBP3B
chr22	21388188	C	T	ENST00000620804	ENSG00000274600	RIMBP3B
chr22	21388191	C	T	ENST00000620804	ENSG00000274600	RIMBP3B
chr22	21388247	C	A	ENST00000620804	ENSG00000274600	RIMBP3B
chr22	21388247	C	G	ENST00000620804	ENSG00000274600	RIMBP3B
chr22	21388275	A	T	ENST00000620804	ENSG00000274600	RIMBP3B
chr22	21388284	G	T	ENST00000620804	ENSG00000274600	RIMBP3B
chr22	21388287	G	T	ENST00000620804	ENSG00000274600	RIMBP3B
chr22	21388290	G	T	ENST00000620804	ENSG00000274600	RIMBP3B
chr22	21388302	C	T	ENST00000620804	ENSG00000274600	RIMBP3B
chr22	21388305	A	T	ENST00000620804	ENSG00000274600	RIMBP3B
chr22	21388311	C	T	ENST00000620804	ENSG00000274600	RIMBP3B
chr22	21388315	T	A	ENST00000620804	ENSG00000274600	RIMBP3B
chr22	21388320	A	T	ENST00000620804	ENSG00000274600	RIMBP3B
chr22	21388327	G	A	ENST00000620804	ENSG00000274600	RIMBP3B
chr22	21388328	G	A	ENST00000620804	ENSG00000274600	RIMBP3B
chr22	21388335	C	T	ENST00000620804	ENSG00000274600	RIMBP3B
chr22	21388355	C	A	ENST00000620804	ENSG00000274600	RIMBP3B
chr22	21388355	C	G	ENST00000620804	ENSG00000274600	RIMBP3B
chr22	21388362	G	T	ENST00000620804	ENSG00000274600	RIMBP3B
chr22	21388367	C	A	ENST00000620804	ENSG00000274600	RIMBP3B
chr22	21388374	C	T	ENST00000620804	ENSG00000274600	RIMBP3B
chr22	21388407	G	T	ENST00000620804	ENSG00000274600	RIMBP3B
chr22	21388413	G	T	ENST00000620804	ENSG00000274600	RIMBP3B
chr22	21388425	G	T	ENST00000620804	ENSG00000274600	RIMBP3B
chr22	21388428	C	T	ENST00000620804	ENSG00000274600	RIMBP3B
chr22	21388444	G	A	ENST00000620804	ENSG00000274600	RIMBP3B
chr22	21388445	G	A	ENST00000620804	ENSG00000274600	RIMBP3B
chr22	21388458	C	T	ENST00000620804	ENSG00000274600	RIMBP3B
chr22	21388488	G	T	ENST00000620804	ENSG00000274600	RIMBP3B
chr22	21388497	C	T	ENST00000620804	ENSG00000274600	RIMBP3B
chr22	21388515	C	T	ENST00000620804	ENSG00000274600	RIMBP3B
chr22	21388536	C	T	ENST00000620804	ENSG00000274600	RIMBP3B
chr22	21388548	A	T	ENST00000620804	ENSG00000274600	RIMBP3B
chr22	21388551	A	T	ENST00000620804	ENSG00000274600	RIMBP3B
chr22	21388564	G	A	ENST00000620804	ENSG00000274600	RIMBP3B
chr22	21388565	G	A	ENST00000620804	ENSG00000274600	RIMBP3B
chr22	21388572	A	T	ENST00000620804	ENSG00000274600	RIMBP3B
chr22	21388598	T	A	ENST00000620804	ENSG00000274600	RIMBP3B
chr22	21388598	T	G	ENST00000620804	ENSG00000274600	RIMBP3B
chr22	21388614	C	T	ENST00000620804	ENSG00000274600	RIMBP3B
chr22	21388626	C	T	ENST00000620804	ENSG00000274600	RIMBP3B
chr22	21388632	A	T	ENST00000620804	ENSG00000274600	RIMBP3B
chr22	21388656	G	T	ENST00000620804	ENSG00000274600	RIMBP3B
chr22	21388676	C	A	ENST00000620804	ENSG00000274600	RIMBP3B
chr22	21388676	C	G	ENST00000620804	ENSG00000274600	RIMBP3B
chr22	21388692	C	T	ENST00000620804	ENSG00000274600	RIMBP3B
chr22	21388695	G	T	ENST00000620804	ENSG00000274600	RIMBP3B
chr22	21388703	T	A	ENST00000620804	ENSG00000274600	RIMBP3B
chr22	21388703	T	G	ENST00000620804	ENSG00000274600	RIMBP3B
chr22	21388706	T	A	ENST00000620804	ENSG00000274600	RIMBP3B
chr22	21388706	T	G	ENST00000620804	ENSG00000274600	RIMBP3B
chr22	21388707	G	T	ENST00000620804	ENSG00000274600	RIMBP3B
chr22	21388710	G	T	ENST00000620804	ENSG00000274600	RIMBP3B
chr22	21388714	T	A	ENST00000620804	ENSG00000274600	RIMBP3B
chr22	21388770	G	T	ENST00000620804	ENSG00000274600	RIMBP3B
chr22	21417561	G	A	ENST00000407464	ENSG00000169635	HIC2	TRUE	FALSE
chr22	21417561	G	C	ENST00000407464	ENSG00000169635	HIC2	TRUE	FALSE
chr22	21417561	G	T	ENST00000407464	ENSG00000169635	HIC2	TRUE	FALSE
chr22	21417562	T	A	ENST00000407464	ENSG00000169635	HIC2	TRUE	FALSE
chr22	21417562	T	C	ENST00000407464	ENSG00000169635	HIC2	FALSE	FALSE
chr22	21417562	T	G	ENST00000407464	ENSG00000169635	HIC2	TRUE	FALSE
chr22	21442757	A	C	ENST00000407464	ENSG00000169635	HIC2	TRUE	FALSE
chr22	21442757	A	G	ENST00000407464	ENSG00000169635	HIC2	TRUE	FALSE
chr22	21442757	A	T	ENST00000407464	ENSG00000169635	HIC2	TRUE	FALSE
chr22	21442758	G	A	ENST00000407464	ENSG00000169635	HIC2	TRUE	FALSE
chr22	21442758	G	C	ENST00000407464	ENSG00000169635	HIC2	TRUE	FALSE
chr22	21442758	G	T	ENST00000407464	ENSG00000169635	HIC2	TRUE	FALSE
chr22	21442848	T	A	ENST00000407464	ENSG00000169635	HIC2	FALSE	FALSE
chr22	21442858	G	A	ENST00000407464	ENSG00000169635	HIC2	TRUE	FALSE
chr22	21442858	G	C	ENST00000407464	ENSG00000169635	HIC2	TRUE	FALSE
chr22	21442858	G	T	ENST00000407464	ENSG00000169635	HIC2	TRUE	FALSE
chr22	21442859	T	A	ENST00000407464	ENSG00000169635	HIC2	TRUE	FALSE
chr22	21442859	T	C	ENST00000407464	ENSG00000169635	HIC2	TRUE	FALSE
chr22	21442859	T	G	ENST00000407464	ENSG00000169635	HIC2	TRUE	FALSE
chr22	21444920	A	C	ENST00000407464	ENSG00000169635	HIC2	TRUE	FALSE
chr22	21444920	A	G	ENST00000407464	ENSG00000169635	HIC2	TRUE	FALSE
chr22	21444920	A	T	ENST00000407464	ENSG00000169635	HIC2	TRUE	FALSE
chr22	21444921	G	A	ENST00000407464	ENSG00000169635	HIC2	TRUE	FALSE
chr22	21444921	G	C	ENST00000407464	ENSG00000169635	HIC2	TRUE	FALSE
chr22	21444921	G	T	ENST00000407464	ENSG00000169635	HIC2	TRUE	FALSE
chr22	21444924	G	A	ENST00000407464	ENSG00000169635	HIC2	FALSE	FALSE
chr22	21444925	G	A	ENST00000407464	ENSG00000169635	HIC2	FALSE	FALSE
chr22	21444928	C	A	ENST00000407464	ENSG00000169635	HIC2	FALSE	FALSE
chr22	21444933	G	A	ENST00000407464	ENSG00000169635	HIC2	FALSE	FALSE
chr22	21444934	G	A	ENST00000407464	ENSG00000169635	HIC2	FALSE	FALSE
chr22	21444965	G	T	ENST00000407464	ENSG00000169635	HIC2	FALSE	FALSE
chr22	21444981	C	A	ENST00000407464	ENSG00000169635	HIC2	FALSE	FALSE
chr22	21444983	A	T	ENST00000407464	ENSG00000169635	HIC2	FALSE	FALSE
chr22	21444986	C	T	ENST00000407464	ENSG00000169635	HIC2	FALSE	FALSE
chr22	21444998	C	T	ENST00000407464	ENSG00000169635	HIC2	FALSE	FALSE
chr22	21445007	C	T	ENST00000407464	ENSG00000169635	HIC2	FALSE	FALSE
chr22	21445010	C	T	ENST00000407464	ENSG00000169635	HIC2	FALSE	FALSE
chr22	21445019	A	T	ENST00000407464	ENSG00000169635	HIC2	FALSE	FALSE
chr22	21445033	T	A	ENST00000407464	ENSG00000169635	HIC2	FALSE	FALSE
chr22	21445052	G	T	ENST00000407464	ENSG00000169635	HIC2	FALSE	FALSE
chr22	21445076	A	T	ENST00000407464	ENSG00000169635	HIC2	FALSE	FALSE
chr22	21445105	T	A	ENST00000407464	ENSG00000169635	HIC2	FALSE	FALSE
chr22	21445105	T	G	ENST00000407464	ENSG00000169635	HIC2	FALSE	FALSE
chr22	21445109	A	T	ENST00000407464	ENSG00000169635	HIC2	FALSE	FALSE
chr22	21445175	C	T	ENST00000407464	ENSG00000169635	HIC2	FALSE	FALSE
chr22	21445178	C	T	ENST00000407464	ENSG00000169635	HIC2	FALSE	FALSE
chr22	21445185	T	A	ENST00000407464	ENSG00000169635	HIC2	FALSE	FALSE
chr22	21445198	C	A	ENST00000407464	ENSG00000169635	HIC2	FALSE	FALSE
chr22	21445198	C	G	ENST00000407464	ENSG00000169635	HIC2	FALSE	FALSE
chr22	21445205	A	T	ENST00000407464	ENSG00000169635	HIC2	FALSE	FALSE
chr22	21445223	C	T	ENST00000407464	ENSG00000169635	HIC2	FALSE	FALSE
chr22	21445232	G	T	ENST00000407464	ENSG00000169635	HIC2	FALSE	FALSE
chr22	21445270	C	A	ENST00000407464	ENSG00000169635	HIC2	FALSE	FALSE
chr22	21445270	C	G	ENST00000407464	ENSG00000169635	HIC2	FALSE	FALSE
chr22	21445274	C	T	ENST00000407464	ENSG00000169635	HIC2	FALSE	FALSE
chr22	21445283	G	T	ENST00000407464	ENSG00000169635	HIC2	FALSE	FALSE
chr22	21445287	T	A	ENST00000407464	ENSG00000169635	HIC2	FALSE	FALSE
chr22	21445300	C	A	ENST00000407464	ENSG00000169635	HIC2	FALSE	FALSE
chr22	21445307	A	T	ENST00000407464	ENSG00000169635	HIC2	FALSE	FALSE
chr22	21445313	A	T	ENST00000407464	ENSG00000169635	HIC2	FALSE	FALSE
chr22	21445316	C	T	ENST00000407464	ENSG00000169635	HIC2	FALSE	FALSE
chr22	21445325	A	T	ENST00000407464	ENSG00000169635	HIC2	FALSE	FALSE
chr22	21445382	C	T	ENST00000407464	ENSG00000169635	HIC2	FALSE	FALSE
chr22	21445409	C	T	ENST00000407464	ENSG00000169635	HIC2	FALSE	FALSE
chr22	21445420	T	A	ENST00000407464	ENSG00000169635	HIC2	FALSE	FALSE
chr22	21445420	T	G	ENST00000407464	ENSG00000169635	HIC2	FALSE	FALSE
chr22	21445421	C	T	ENST00000407464	ENSG00000169635	HIC2	FALSE	FALSE
chr22	21445442	A	T	ENST00000407464	ENSG00000169635	HIC2	FALSE	FALSE
chr22	21445460	C	T	ENST00000407464	ENSG00000169635	HIC2	FALSE	FALSE
chr22	21445463	G	T	ENST00000407464	ENSG00000169635	HIC2	FALSE	FALSE
chr22	21445472	C	T	ENST00000407464	ENSG00000169635	HIC2	FALSE	FALSE
chr22	21445478	A	T	ENST00000407464	ENSG00000169635	HIC2	FALSE	FALSE
chr22	21445485	C	A	ENST00000407464	ENSG00000169635	HIC2	FALSE	FALSE
chr22	21445485	C	G	ENST00000407464	ENSG00000169635	HIC2	FALSE	FALSE
chr22	21445493	G	T	ENST00000407464	ENSG00000169635	HIC2	FALSE	FALSE
chr22	21445517	C	T	ENST00000407464	ENSG00000169635	HIC2	FALSE	FALSE
chr22	21445529	C	T	ENST00000407464	ENSG00000169635	HIC2	FALSE	FALSE
chr22	21445552	C	A	ENST00000407464	ENSG00000169635	HIC2	FALSE	FALSE
chr22	21445565	G	T	ENST00000407464	ENSG00000169635	HIC2	FALSE	FALSE
chr22	21445585	C	A	ENST00000407464	ENSG00000169635	HIC2	FALSE	FALSE
chr22	21445618	C	A	ENST00000407464	ENSG00000169635	HIC2	FALSE	FALSE
chr22	21445619	G	T	ENST00000407464	ENSG00000169635	HIC2	FALSE	FALSE
chr22	21445622	C	T	ENST00000407464	ENSG00000169635	HIC2	FALSE	FALSE
chr22	21445625	G	T	ENST00000407464	ENSG00000169635	HIC2	FALSE	FALSE
chr22	21445635	T	A	ENST00000407464	ENSG00000169635	HIC2	FALSE	FALSE
chr22	21445646	A	T	ENST00000407464	ENSG00000169635	HIC2	FALSE	FALSE
chr22	21445649	A	T	ENST00000407464	ENSG00000169635	HIC2	FALSE	FALSE
chr22	21445662	T	A	ENST00000407464	ENSG00000169635	HIC2	FALSE	FALSE
chr22	21445709	C	T	ENST00000407464	ENSG00000169635	HIC2	FALSE	FALSE
chr22	21445724	C	T	ENST00000407464	ENSG00000169635	HIC2	FALSE	FALSE
chr22	21445734	C	A	ENST00000407464	ENSG00000169635	HIC2	FALSE	FALSE
chr22	21445780	T	A	ENST00000407464	ENSG00000169635	HIC2	FALSE	FALSE
chr22	21445780	T	G	ENST00000407464	ENSG00000169635	HIC2	FALSE	FALSE
chr22	21445784	G	T	ENST00000407464	ENSG00000169635	HIC2	FALSE	FALSE
chr22	21445805	G	T	ENST00000407464	ENSG00000169635	HIC2	FALSE	FALSE
chr22	21445820	G	T	ENST00000407464	ENSG00000169635	HIC2	FALSE	FALSE
chr22	21445829	G	T	ENST00000407464	ENSG00000169635	HIC2	FALSE	FALSE
chr22	21445853	G	T	ENST00000407464	ENSG00000169635	HIC2	FALSE	FALSE
chr22	21445868	C	T	ENST00000407464	ENSG00000169635	HIC2	FALSE	FALSE
chr22	21445877	A	T	ENST00000407464	ENSG00000169635	HIC2	FALSE	FALSE
chr22	21445901	A	T	ENST00000407464	ENSG00000169635	HIC2	FALSE	FALSE
chr22	21445904	A	T	ENST00000407464	ENSG00000169635	HIC2	FALSE	FALSE
chr22	21445907	G	T	ENST00000407464	ENSG00000169635	HIC2	FALSE	FALSE
chr22	21445911	G	A	ENST00000407464	ENSG00000169635	HIC2	FALSE	FALSE
chr22	21445912	G	A	ENST00000407464	ENSG00000169635	HIC2	FALSE	FALSE
chr22	21445916	A	T	ENST00000407464	ENSG00000169635	HIC2	FALSE	FALSE
chr22	21445919	A	T	ENST00000407464	ENSG00000169635	HIC2	FALSE	FALSE
chr22	21445922	G	T	ENST00000407464	ENSG00000169635	HIC2	FALSE	FALSE
chr22	21445946	G	T	ENST00000407464	ENSG00000169635	HIC2	FALSE	FALSE
chr22	21445952	A	T	ENST00000407464	ENSG00000169635	HIC2	FALSE	FALSE
chr22	21445955	G	T	ENST00000407464	ENSG00000169635	HIC2	FALSE	FALSE
chr22	21445967	A	T	ENST00000407464	ENSG00000169635	HIC2	FALSE	FALSE
chr22	21445978	C	A	ENST00000407464	ENSG00000169635	HIC2	FALSE	FALSE
chr22	21445982	G	T	ENST00000407464	ENSG00000169635	HIC2	FALSE	FALSE
chr22	21445985	G	T	ENST00000407464	ENSG00000169635	HIC2	FALSE	FALSE
chr22	21445988	G	T	ENST00000407464	ENSG00000169635	HIC2	FALSE	FALSE
chr22	21445994	G	T	ENST00000407464	ENSG00000169635	HIC2	FALSE	FALSE
chr22	21446059	T	A	ENST00000407464	ENSG00000169635	HIC2	FALSE	FALSE
chr22	21446059	T	G	ENST00000407464	ENSG00000169635	HIC2	FALSE	FALSE
chr22	21446063	G	T	ENST00000407464	ENSG00000169635	HIC2	FALSE	FALSE
chr22	21446074	C	A	ENST00000407464	ENSG00000169635	HIC2	FALSE	FALSE
chr22	21446074	C	G	ENST00000407464	ENSG00000169635	HIC2	FALSE	FALSE
chr22	21446080	C	A	ENST00000407464	ENSG00000169635	HIC2	FALSE	FALSE
chr22	21446081	A	T	ENST00000407464	ENSG00000169635	HIC2	FALSE	FALSE
chr22	21446084	G	T	ENST00000407464	ENSG00000169635	HIC2	FALSE	FALSE
chr22	21446087	G	T	ENST00000407464	ENSG00000169635	HIC2	FALSE	FALSE
chr22	21446090	G	T	ENST00000407464	ENSG00000169635	HIC2	FALSE	FALSE
chr22	21446093	G	T	ENST00000407464	ENSG00000169635	HIC2	FALSE	FALSE
chr22	21446102	A	T	ENST00000407464	ENSG00000169635	HIC2	FALSE	FALSE
chr22	21446114	G	T	ENST00000407464	ENSG00000169635	HIC2	FALSE	FALSE
chr22	21446126	C	T	ENST00000407464	ENSG00000169635	HIC2	FALSE	FALSE
chr22	21446138	G	T	ENST00000407464	ENSG00000169635	HIC2	FALSE	FALSE
chr22	21446170	C	A	ENST00000407464	ENSG00000169635	HIC2	FALSE	FALSE
chr22	21446170	C	G	ENST00000407464	ENSG00000169635	HIC2	FALSE	FALSE
chr22	21446176	C	A	ENST00000407464	ENSG00000169635	HIC2	FALSE	FALSE
chr22	21446176	C	G	ENST00000407464	ENSG00000169635	HIC2	FALSE	FALSE
chr22	21446180	C	T	ENST00000407464	ENSG00000169635	HIC2	FALSE	FALSE
chr22	21446183	G	T	ENST00000407464	ENSG00000169635	HIC2	FALSE	FALSE
chr22	21446191	C	A	ENST00000407464	ENSG00000169635	HIC2	FALSE	FALSE
chr22	21446191	C	G	ENST00000407464	ENSG00000169635	HIC2	FALSE	FALSE
chr22	21446192	G	T	ENST00000407464	ENSG00000169635	HIC2	FALSE	FALSE
chr22	21446206	C	A	ENST00000407464	ENSG00000169635	HIC2	FALSE	FALSE
chr22	21446206	C	G	ENST00000407464	ENSG00000169635	HIC2	FALSE	FALSE
chr22	21446217	T	A	ENST00000407464	ENSG00000169635	HIC2	FALSE	FALSE
chr22	21446221	T	A	ENST00000407464	ENSG00000169635	HIC2	FALSE	FALSE
chr22	21446221	T	G	ENST00000407464	ENSG00000169635	HIC2	FALSE	FALSE
chr22	21446227	C	A	ENST00000407464	ENSG00000169635	HIC2	FALSE	FALSE
chr22	21446236	C	A	ENST00000407464	ENSG00000169635	HIC2	FALSE	FALSE
chr22	21446240	A	T	ENST00000407464	ENSG00000169635	HIC2	FALSE	FALSE
chr22	21446258	G	T	ENST00000407464	ENSG00000169635	HIC2	FALSE	FALSE
chr22	21446261	C	T	ENST00000407464	ENSG00000169635	HIC2	FALSE	FALSE
chr22	21446279	G	T	ENST00000407464	ENSG00000169635	HIC2	FALSE	FALSE
chr22	21446291	G	T	ENST00000407464	ENSG00000169635	HIC2	FALSE	FALSE
chr22	21446294	G	T	ENST00000407464	ENSG00000169635	HIC2	FALSE	FALSE
chr22	21446297	G	T	ENST00000407464	ENSG00000169635	HIC2	FALSE	FALSE
chr22	21446309	A	T	ENST00000407464	ENSG00000169635	HIC2	FALSE	FALSE
chr22	21446312	G	T	ENST00000407464	ENSG00000169635	HIC2	FALSE	FALSE
chr22	21446315	G	T	ENST00000407464	ENSG00000169635	HIC2	FALSE	FALSE
chr22	21446326	C	A	ENST00000407464	ENSG00000169635	HIC2	FALSE	FALSE
chr22	21446326	C	G	ENST00000407464	ENSG00000169635	HIC2	FALSE	FALSE
chr22	21446327	G	T	ENST00000407464	ENSG00000169635	HIC2	FALSE	FALSE
chr22	21446348	G	T	ENST00000407464	ENSG00000169635	HIC2	FALSE	FALSE
chr22	21446351	G	T	ENST00000407464	ENSG00000169635	HIC2	FALSE	FALSE
chr22	21446354	G	T	ENST00000407464	ENSG00000169635	HIC2	FALSE	FALSE
chr22	21446360	G	T	ENST00000407464	ENSG00000169635	HIC2	FALSE	FALSE
chr22	21446370	C	A	ENST00000407464	ENSG00000169635	HIC2	FALSE	FALSE
chr22	21446370	C	G	ENST00000407464	ENSG00000169635	HIC2	FALSE	FALSE
chr22	21446389	C	A	ENST00000407464	ENSG00000169635	HIC2	FALSE	FALSE
chr22	21446389	C	G	ENST00000407464	ENSG00000169635	HIC2	FALSE	FALSE
chr22	21446396	G	T	ENST00000407464	ENSG00000169635	HIC2	FALSE	FALSE
chr22	21446411	A	T	ENST00000407464	ENSG00000169635	HIC2	FALSE	FALSE
chr22	21446416	T	A	ENST00000407464	ENSG00000169635	HIC2	FALSE	FALSE
chr22	21446418	C	A	ENST00000407464	ENSG00000169635	HIC2	FALSE	FALSE
chr22	21446425	C	A	ENST00000407464	ENSG00000169635	HIC2	FALSE	FALSE
chr22	21446426	G	T	ENST00000407464	ENSG00000169635	HIC2	FALSE	FALSE
chr22	21446429	A	T	ENST00000407464	ENSG00000169635	HIC2	FALSE	FALSE
chr22	21446437	C	A	ENST00000407464	ENSG00000169635	HIC2	FALSE	FALSE
chr22	21446437	C	G	ENST00000407464	ENSG00000169635	HIC2	FALSE	FALSE
chr22	21446438	A	T	ENST00000407464	ENSG00000169635	HIC2	FALSE	FALSE
chr22	21446459	C	T	ENST00000407464	ENSG00000169635	HIC2	FALSE	FALSE
chr22	21446465	G	T	ENST00000407464	ENSG00000169635	HIC2	FALSE	FALSE
chr22	21446468	A	T	ENST00000407464	ENSG00000169635	HIC2	FALSE	FALSE
chr22	21446478	G	A	ENST00000407464	ENSG00000169635	HIC2	FALSE	FALSE
chr22	21446479	G	A	ENST00000407464	ENSG00000169635	HIC2	FALSE	FALSE
chr22	21446500	C	A	ENST00000407464	ENSG00000169635	HIC2	FALSE	FALSE
chr22	21446509	T	A	ENST00000407464	ENSG00000169635	HIC2	FALSE	FALSE
chr22	21446513	A	T	ENST00000407464	ENSG00000169635	HIC2	FALSE	FALSE
chr22	21446525	C	T	ENST00000407464	ENSG00000169635	HIC2	FALSE	FALSE
chr22	21446570	A	T	ENST00000407464	ENSG00000169635	HIC2	FALSE	FALSE
chr22	21446584	C	A	ENST00000407464	ENSG00000169635	HIC2	FALSE	FALSE
chr22	21446588	G	T	ENST00000407464	ENSG00000169635	HIC2	FALSE	FALSE
chr22	21446593	T	A	ENST00000407464	ENSG00000169635	HIC2	FALSE	FALSE
chr22	21446612	C	T	ENST00000407464	ENSG00000169635	HIC2	FALSE	FALSE
chr22	21446617	C	A	ENST00000407464	ENSG00000169635	HIC2	FALSE	FALSE
chr22	21446617	C	G	ENST00000407464	ENSG00000169635	HIC2	FALSE	FALSE
chr22	21446627	G	T	ENST00000407464	ENSG00000169635	HIC2	FALSE	FALSE
chr22	21446646	C	A	ENST00000407464	ENSG00000169635	HIC2	FALSE	FALSE
chr22	21446651	G	T	ENST00000407464	ENSG00000169635	HIC2	FALSE	FALSE
chr22	21446654	A	T	ENST00000407464	ENSG00000169635	HIC2	FALSE	FALSE
chr22	21446662	C	A	ENST00000407464	ENSG00000169635	HIC2	FALSE	FALSE
chr22	21446662	C	G	ENST00000407464	ENSG00000169635	HIC2	FALSE	FALSE
chr22	21446663	G	T	ENST00000407464	ENSG00000169635	HIC2	FALSE	FALSE
chr22	21446668	C	A	ENST00000407464	ENSG00000169635	HIC2	FALSE	FALSE
chr22	21446669	C	T	ENST00000407464	ENSG00000169635	HIC2	FALSE	FALSE
chr22	21446677	C	A	ENST00000407464	ENSG00000169635	HIC2	FALSE	FALSE
chr22	21446684	A	T	ENST00000407464	ENSG00000169635	HIC2	FALSE	FALSE
chr22	21446693	C	T	ENST00000407464	ENSG00000169635	HIC2	FALSE	FALSE
chr22	21446696	C	T	ENST00000407464	ENSG00000169635	HIC2	FALSE	FALSE
chr22	21467472	C	T	ENST00000536718	ENSG00000206140	TMEM191C	FALSE	FALSE
chr22	21467475	G	T	ENST00000536718	ENSG00000206140	TMEM191C	FALSE	FALSE
chr22	21467487	C	T	ENST00000536718	ENSG00000206140	TMEM191C	FALSE	FALSE
chr22	21467491	T	A	ENST00000536718	ENSG00000206140	TMEM191C	FALSE	FALSE
chr22	21467493	C	T	ENST00000536718	ENSG00000206140	TMEM191C	FALSE	FALSE
chr22	21467496	A	T	ENST00000536718	ENSG00000206140	TMEM191C	FALSE	FALSE
chr22	21467505	C	T	ENST00000536718	ENSG00000206140	TMEM191C	FALSE	FALSE
chr22	21467517	C	T	ENST00000536718	ENSG00000206140	TMEM191C		FALSE
chr22	21467523	A	T	ENST00000536718	ENSG00000206140	TMEM191C		FALSE
chr22	21467526	C	T	ENST00000536718	ENSG00000206140	TMEM191C		FALSE
chr22	21467529	G	T	ENST00000536718	ENSG00000206140	TMEM191C		FALSE
chr22	21467535	G	T	ENST00000536718	ENSG00000206140	TMEM191C
chr22	21467538	A	T	ENST00000536718	ENSG00000206140	TMEM191C
chr22	21467556	G	T	ENST00000536718	ENSG00000206140	TMEM191C
chr22	21467562	G	T	ENST00000536718	ENSG00000206140	TMEM191C
chr22	21467568	G	T	ENST00000536718	ENSG00000206140	TMEM191C
chr22	21467580	C	T	ENST00000536718	ENSG00000206140	TMEM191C
chr22	21467589	C	T	ENST00000536718	ENSG00000206140	TMEM191C
chr22	21467601	G	T	ENST00000536718	ENSG00000206140	TMEM191C
chr22	21467607	G	T	ENST00000536718	ENSG00000206140	TMEM191C
chr22	21467615	G	A	ENST00000536718	ENSG00000206140	TMEM191C	TRUE	FALSE
chr22	21467615	G	C	ENST00000536718	ENSG00000206140	TMEM191C	TRUE	FALSE
chr22	21467615	G	T	ENST00000536718	ENSG00000206140	TMEM191C	TRUE	FALSE
chr22	21467616	T	A	ENST00000536718	ENSG00000206140	TMEM191C	TRUE	FALSE
chr22	21467616	T	C	ENST00000536718	ENSG00000206140	TMEM191C	TRUE	FALSE
chr22	21467616	T	G	ENST00000536718	ENSG00000206140	TMEM191C	TRUE	FALSE
chr22	21467892	A	C	ENST00000536718	ENSG00000206140	TMEM191C	FALSE	FALSE
chr22	21467892	A	G	ENST00000536718	ENSG00000206140	TMEM191C	FALSE	FALSE
chr22	21467892	A	T	ENST00000536718	ENSG00000206140	TMEM191C	FALSE	FALSE
chr22	21467893	G	A	ENST00000536718	ENSG00000206140	TMEM191C	FALSE	FALSE
chr22	21467893	G	C	ENST00000536718	ENSG00000206140	TMEM191C	FALSE	FALSE
chr22	21467893	G	T	ENST00000536718	ENSG00000206140	TMEM191C	FALSE	FALSE
chr22	21467907	C	T	ENST00000536718	ENSG00000206140	TMEM191C
chr22	21467913	C	T	ENST00000536718	ENSG00000206140	TMEM191C
chr22	21467922	C	T	ENST00000536718	ENSG00000206140	TMEM191C
chr22	21467931	C	T	ENST00000536718	ENSG00000206140	TMEM191C
chr22	21467937	G	T	ENST00000536718	ENSG00000206140	TMEM191C
chr22	21467946	G	T	ENST00000536718	ENSG00000206140	TMEM191C
chr22	21467958	G	T	ENST00000536718	ENSG00000206140	TMEM191C
chr22	21467967	G	T	ENST00000536718	ENSG00000206140	TMEM191C
chr22	21467979	A	T	ENST00000536718	ENSG00000206140	TMEM191C
chr22	21467982	A	T	ENST00000536718	ENSG00000206140	TMEM191C
chr22	21467988	G	T	ENST00000536718	ENSG00000206140	TMEM191C
chr22	21467991	G	T	ENST00000536718	ENSG00000206140	TMEM191C
chr22	21467997	G	T	ENST00000536718	ENSG00000206140	TMEM191C
chr22	21468006	A	T	ENST00000536718	ENSG00000206140	TMEM191C
chr22	21468009	G	T	ENST00000536718	ENSG00000206140	TMEM191C
chr22	21468014	C	A	ENST00000536718	ENSG00000206140	TMEM191C
chr22	21468014	C	G	ENST00000536718	ENSG00000206140	TMEM191C
chr22	21468016	T	A	ENST00000536718	ENSG00000206140	TMEM191C
chr22	21468018	G	A	ENST00000536718	ENSG00000206140	TMEM191C	TRUE	FALSE
chr22	21468018	G	C	ENST00000536718	ENSG00000206140	TMEM191C	TRUE	FALSE
chr22	21468018	G	T	ENST00000536718	ENSG00000206140	TMEM191C	TRUE	FALSE
chr22	21468019	T	A	ENST00000536718	ENSG00000206140	TMEM191C	TRUE	FALSE
chr22	21468019	T	C	ENST00000536718	ENSG00000206140	TMEM191C	TRUE	FALSE
chr22	21468019	T	G	ENST00000536718	ENSG00000206140	TMEM191C	TRUE	FALSE
chr22	21468150	A	C	ENST00000536718	ENSG00000206140	TMEM191C	FALSE	FALSE
chr22	21468150	A	G	ENST00000536718	ENSG00000206140	TMEM191C	FALSE	FALSE
chr22	21468150	A	T	ENST00000536718	ENSG00000206140	TMEM191C	FALSE	FALSE
chr22	21468151	G	A	ENST00000536718	ENSG00000206140	TMEM191C	FALSE	FALSE
chr22	21468151	G	C	ENST00000536718	ENSG00000206140	TMEM191C	FALSE	FALSE
chr22	21468151	G	T	ENST00000536718	ENSG00000206140	TMEM191C	FALSE	FALSE
chr22	21468152	G	T	ENST00000536718	ENSG00000206140	TMEM191C
chr22	21468155	C	T	ENST00000536718	ENSG00000206140	TMEM191C
chr22	21468167	C	T	ENST00000536718	ENSG00000206140	TMEM191C
chr22	21468173	C	T	ENST00000536718	ENSG00000206140	TMEM191C
chr22	21468176	G	T	ENST00000536718	ENSG00000206140	TMEM191C
chr22	21468179	C	T	ENST00000536718	ENSG00000206140	TMEM191C
chr22	21468183	G	A	ENST00000536718	ENSG00000206140	TMEM191C
chr22	21468184	G	A	ENST00000536718	ENSG00000206140	TMEM191C
chr22	21468185	G	T	ENST00000536718	ENSG00000206140	TMEM191C
chr22	21468188	G	T	ENST00000536718	ENSG00000206140	TMEM191C
chr22	21468195	C	A	ENST00000536718	ENSG00000206140	TMEM191C
chr22	21468200	C	T	ENST00000536718	ENSG00000206140	TMEM191C
chr22	21468203	G	A	ENST00000536718	ENSG00000206140	TMEM191C	TRUE	FALSE
chr22	21468203	G	C	ENST00000536718	ENSG00000206140	TMEM191C	TRUE	FALSE
chr22	21468203	G	T	ENST00000536718	ENSG00000206140	TMEM191C	TRUE	FALSE
chr22	21468204	T	A	ENST00000536718	ENSG00000206140	TMEM191C	TRUE	FALSE
chr22	21468204	T	C	ENST00000536718	ENSG00000206140	TMEM191C	FALSE	FALSE
chr22	21468204	T	G	ENST00000536718	ENSG00000206140	TMEM191C	TRUE	FALSE
chr22	21468352	A	C	ENST00000536718	ENSG00000206140	TMEM191C	FALSE	FALSE
chr22	21468352	A	G	ENST00000536718	ENSG00000206140	TMEM191C	FALSE	FALSE
chr22	21468352	A	T	ENST00000536718	ENSG00000206140	TMEM191C	FALSE	FALSE
chr22	21468353	G	A	ENST00000536718	ENSG00000206140	TMEM191C	FALSE	FALSE
chr22	21468353	G	C	ENST00000536718	ENSG00000206140	TMEM191C	FALSE	FALSE
chr22	21468353	G	T	ENST00000536718	ENSG00000206140	TMEM191C	FALSE	FALSE
chr22	21468362	C	A	ENST00000536718	ENSG00000206140	TMEM191C
chr22	21468362	C	G	ENST00000536718	ENSG00000206140	TMEM191C
chr22	21468365	C	A	ENST00000536718	ENSG00000206140	TMEM191C
chr22	21468365	C	G	ENST00000536718	ENSG00000206140	TMEM191C
chr22	21468366	G	T	ENST00000536718	ENSG00000206140	TMEM191C
chr22	21468372	G	T	ENST00000536718	ENSG00000206140	TMEM191C
chr22	21468378	C	T	ENST00000536718	ENSG00000206140	TMEM191C
chr22	21468384	C	T	ENST00000536718	ENSG00000206140	TMEM191C
chr22	21468387	A	T	ENST00000536718	ENSG00000206140	TMEM191C
chr22	21468396	G	T	ENST00000536718	ENSG00000206140	TMEM191C
chr22	21468399	C	T	ENST00000536718	ENSG00000206140	TMEM191C
chr22	21468402	C	T	ENST00000536718	ENSG00000206140	TMEM191C
chr22	21468414	C	T	ENST00000536718	ENSG00000206140	TMEM191C
chr22	21468418	T	A	ENST00000536718	ENSG00000206140	TMEM191C
chr22	21468429	C	T	ENST00000536718	ENSG00000206140	TMEM191C
chr22	21468432	G	A	ENST00000536718	ENSG00000206140	TMEM191C	TRUE	FALSE
chr22	21468432	G	C	ENST00000536718	ENSG00000206140	TMEM191C	TRUE	FALSE
chr22	21468432	G	T	ENST00000536718	ENSG00000206140	TMEM191C	TRUE	FALSE
chr22	21468433	T	A	ENST00000536718	ENSG00000206140	TMEM191C	TRUE	FALSE
chr22	21468433	T	C	ENST00000536718	ENSG00000206140	TMEM191C	TRUE	FALSE
chr22	21468433	T	G	ENST00000536718	ENSG00000206140	TMEM191C	TRUE	FALSE
chr22	21468777	A	C	ENST00000536718	ENSG00000206140	TMEM191C	TRUE	FALSE
chr22	21468777	A	G	ENST00000536718	ENSG00000206140	TMEM191C	TRUE	FALSE
chr22	21468777	A	T	ENST00000536718	ENSG00000206140	TMEM191C	TRUE	FALSE
chr22	21468778	G	A	ENST00000536718	ENSG00000206140	TMEM191C	TRUE	FALSE
chr22	21468778	G	C	ENST00000536718	ENSG00000206140	TMEM191C	TRUE	FALSE
chr22	21468778	G	T	ENST00000536718	ENSG00000206140	TMEM191C	TRUE	FALSE
chr22	21468782	G	T	ENST00000536718	ENSG00000206140	TMEM191C
chr22	21468788	G	T	ENST00000536718	ENSG00000206140	TMEM191C
chr22	21468797	G	T	ENST00000536718	ENSG00000206140	TMEM191C
chr22	21468803	A	T	ENST00000536718	ENSG00000206140	TMEM191C
chr22	21468808	C	A	ENST00000536718	ENSG00000206140	TMEM191C
chr22	21468813	T	A	ENST00000536718	ENSG00000206140	TMEM191C
chr22	21468815	C	T	ENST00000536718	ENSG00000206140	TMEM191C
chr22	21468818	G	T	ENST00000536718	ENSG00000206140	TMEM191C
chr22	21468821	G	T	ENST00000536718	ENSG00000206140	TMEM191C
chr22	21468824	A	T	ENST00000536718	ENSG00000206140	TMEM191C
chr22	21468830	C	T	ENST00000536718	ENSG00000206140	TMEM191C
chr22	21468833	C	T	ENST00000536718	ENSG00000206140	TMEM191C
chr22	21468836	G	A	ENST00000536718	ENSG00000206140	TMEM191C	TRUE	FALSE
chr22	21468836	G	C	ENST00000536718	ENSG00000206140	TMEM191C	TRUE	FALSE
chr22	21468836	G	T	ENST00000536718	ENSG00000206140	TMEM191C	TRUE	FALSE
chr22	21468837	T	A	ENST00000536718	ENSG00000206140	TMEM191C	TRUE	FALSE
chr22	21468837	T	C	ENST00000536718	ENSG00000206140	TMEM191C	FALSE	FALSE
chr22	21468837	T	G	ENST00000536718	ENSG00000206140	TMEM191C	TRUE	FALSE
chr22	21468942	A	C	ENST00000536718	ENSG00000206140	TMEM191C	TRUE	FALSE
chr22	21468942	A	G	ENST00000536718	ENSG00000206140	TMEM191C	TRUE	FALSE
chr22	21468942	A	T	ENST00000536718	ENSG00000206140	TMEM191C	TRUE	FALSE
chr22	21468943	G	A	ENST00000536718	ENSG00000206140	TMEM191C	TRUE	FALSE
chr22	21468943	G	C	ENST00000536718	ENSG00000206140	TMEM191C	TRUE	FALSE
chr22	21468943	G	T	ENST00000536718	ENSG00000206140	TMEM191C	TRUE	FALSE
chr22	21468953	C	T	ENST00000536718	ENSG00000206140	TMEM191C
chr22	21468962	G	T	ENST00000536718	ENSG00000206140	TMEM191C
chr22	21468969	G	A	ENST00000536718	ENSG00000206140	TMEM191C
chr22	21468970	G	A	ENST00000536718	ENSG00000206140	TMEM191C
chr22	21468980	C	T	ENST00000536718	ENSG00000206140	TMEM191C
chr22	21468983	G	T	ENST00000536718	ENSG00000206140	TMEM191C
chr22	21468986	C	T	ENST00000536718	ENSG00000206140	TMEM191C
chr22	21469001	C	T	ENST00000536718	ENSG00000206140	TMEM191C
chr22	21469004	G	A	ENST00000536718	ENSG00000206140	TMEM191C	FALSE	FALSE
chr22	21469004	G	C	ENST00000536718	ENSG00000206140	TMEM191C	FALSE	FALSE
chr22	21469004	G	T	ENST00000536718	ENSG00000206140	TMEM191C	FALSE	FALSE
chr22	21469005	T	A	ENST00000536718	ENSG00000206140	TMEM191C	FALSE	FALSE
chr22	21469005	T	C	ENST00000536718	ENSG00000206140	TMEM191C	FALSE	FALSE
chr22	21469005	T	G	ENST00000536718	ENSG00000206140	TMEM191C	FALSE	FALSE
chr22	21469128	A	C	ENST00000536718	ENSG00000206140	TMEM191C	FALSE	FALSE
chr22	21469128	A	G	ENST00000536718	ENSG00000206140	TMEM191C	FALSE	FALSE
chr22	21469128	A	T	ENST00000536718	ENSG00000206140	TMEM191C	FALSE	FALSE
chr22	21469129	G	A	ENST00000536718	ENSG00000206140	TMEM191C	FALSE	FALSE
chr22	21469129	G	C	ENST00000536718	ENSG00000206140	TMEM191C	FALSE	FALSE
chr22	21469129	G	T	ENST00000536718	ENSG00000206140	TMEM191C	FALSE	FALSE
chr22	21469130	G	T	ENST00000536718	ENSG00000206140	TMEM191C
chr22	21469136	C	T	ENST00000536718	ENSG00000206140	TMEM191C
chr22	21469142	A	T	ENST00000536718	ENSG00000206140	TMEM191C
chr22	21469151	G	T	ENST00000536718	ENSG00000206140	TMEM191C
chr22	21469160	G	T	ENST00000536718	ENSG00000206140	TMEM191C
chr22	21469163	G	T	ENST00000536718	ENSG00000206140	TMEM191C
chr22	21469176	G	A	ENST00000536718	ENSG00000206140	TMEM191C
chr22	21469177	G	A	ENST00000536718	ENSG00000206140	TMEM191C
chr22	21469178	C	T	ENST00000536718	ENSG00000206140	TMEM191C
chr22	21469190	G	T	ENST00000536718	ENSG00000206140	TMEM191C
chr22	21469195	G	A	ENST00000536718	ENSG00000206140	TMEM191C	TRUE	FALSE
chr22	21469195	G	C	ENST00000536718	ENSG00000206140	TMEM191C	TRUE	FALSE
chr22	21469195	G	T	ENST00000536718	ENSG00000206140	TMEM191C	TRUE	FALSE
chr22	21469196	T	A	ENST00000536718	ENSG00000206140	TMEM191C	FALSE	FALSE
chr22	21469196	T	C	ENST00000536718	ENSG00000206140	TMEM191C	FALSE	FALSE
chr22	21469196	T	G	ENST00000536718	ENSG00000206140	TMEM191C	TRUE	FALSE
chr22	21469272	A	C	ENST00000536718	ENSG00000206140	TMEM191C	TRUE	FALSE
chr22	21469272	A	G	ENST00000536718	ENSG00000206140	TMEM191C	TRUE	FALSE
chr22	21469272	A	T	ENST00000536718	ENSG00000206140	TMEM191C	TRUE	FALSE
chr22	21469273	G	A	ENST00000536718	ENSG00000206140	TMEM191C	TRUE	FALSE
chr22	21469273	G	C	ENST00000536718	ENSG00000206140	TMEM191C	TRUE	FALSE
chr22	21469273	G	T	ENST00000536718	ENSG00000206140	TMEM191C	TRUE	FALSE
chr22	21469277	T	A	ENST00000536718	ENSG00000206140	TMEM191C
chr22	21469284	C	T	ENST00000536718	ENSG00000206140	TMEM191C
chr22	21469293	G	T	ENST00000536718	ENSG00000206140	TMEM191C
chr22	21469299	C	T	ENST00000536718	ENSG00000206140	TMEM191C
chr22	21469304	C	A	ENST00000536718	ENSG00000206140	TMEM191C
chr22	21469304	C	G	ENST00000536718	ENSG00000206140	TMEM191C
chr22	21469311	G	T	ENST00000536718	ENSG00000206140	TMEM191C
chr22	21469315	C	A	ENST00000536718	ENSG00000206140	TMEM191C
chr22	21469323	G	T	ENST00000536718	ENSG00000206140	TMEM191C
chr22	21469326	G	T	ENST00000536718	ENSG00000206140	TMEM191C
chr22	21469344	C	T	ENST00000536718	ENSG00000206140	TMEM191C
chr22	21469347	G	A	ENST00000536718	ENSG00000206140	TMEM191C	TRUE	FALSE
chr22	21469347	G	C	ENST00000536718	ENSG00000206140	TMEM191C	TRUE	FALSE
chr22	21469347	G	T	ENST00000536718	ENSG00000206140	TMEM191C	TRUE	FALSE
chr22	21469348	T	A	ENST00000536718	ENSG00000206140	TMEM191C	TRUE	FALSE
chr22	21469348	T	C	ENST00000536718	ENSG00000206140	TMEM191C	TRUE	FALSE
chr22	21469348	T	G	ENST00000536718	ENSG00000206140	TMEM191C	TRUE	FALSE
chr22	21469492	A	C	ENST00000536718	ENSG00000206140	TMEM191C	TRUE	FALSE
chr22	21469492	A	G	ENST00000536718	ENSG00000206140	TMEM191C	TRUE	FALSE
chr22	21469492	A	T	ENST00000536718	ENSG00000206140	TMEM191C	TRUE	FALSE
chr22	21469493	G	A	ENST00000536718	ENSG00000206140	TMEM191C	TRUE	FALSE
chr22	21469493	G	C	ENST00000536718	ENSG00000206140	TMEM191C	TRUE	FALSE
chr22	21469493	G	T	ENST00000536718	ENSG00000206140	TMEM191C	TRUE	FALSE
chr22	21469494	G	T	ENST00000536718	ENSG00000206140	TMEM191C
chr22	21469535	G	A	ENST00000536718	ENSG00000206140	TMEM191C	TRUE	FALSE
chr22	21469535	G	C	ENST00000536718	ENSG00000206140	TMEM191C	TRUE	FALSE
chr22	21469535	G	T	ENST00000536718	ENSG00000206140	TMEM191C	TRUE	FALSE
chr22	21469536	T	A	ENST00000536718	ENSG00000206140	TMEM191C	TRUE	FALSE
chr22	21469536	T	C	ENST00000536718	ENSG00000206140	TMEM191C	TRUE	FALSE
chr22	21469536	T	G	ENST00000536718	ENSG00000206140	TMEM191C	TRUE	FALSE
chr22	21469615	A	C	ENST00000536718	ENSG00000206140	TMEM191C	TRUE	FALSE
chr22	21469615	A	G	ENST00000536718	ENSG00000206140	TMEM191C	TRUE	FALSE
chr22	21469615	A	T	ENST00000536718	ENSG00000206140	TMEM191C	TRUE	FALSE
chr22	21469616	G	A	ENST00000536718	ENSG00000206140	TMEM191C	TRUE	FALSE
chr22	21469616	G	C	ENST00000536718	ENSG00000206140	TMEM191C	TRUE	FALSE
chr22	21469616	G	T	ENST00000536718	ENSG00000206140	TMEM191C	TRUE	FALSE
chr22	21469623	C	A	ENST00000536718	ENSG00000206140	TMEM191C
chr22	21469639	C	T	ENST00000536718	ENSG00000206140	TMEM191C
chr22	21469679	C	A	ENST00000536718	ENSG00000206140	TMEM191C
chr22	21469688	G	A	ENST00000536718	ENSG00000206140	TMEM191C
chr22	21469689	G	A	ENST00000536718	ENSG00000206140	TMEM191C
chr22	21469700	T	A	ENST00000536718	ENSG00000206140	TMEM191C
chr22	21469724	G	A	ENST00000536718	ENSG00000206140	TMEM191C
chr22	21469725	G	A	ENST00000536718	ENSG00000206140	TMEM191C
chr22	21469730	G	A	ENST00000536718	ENSG00000206140	TMEM191C
chr22	21469731	G	A	ENST00000536718	ENSG00000206140	TMEM191C
chr22	21469742	C	A	ENST00000536718	ENSG00000206140	TMEM191C	FALSE	FALSE
chr22	21469744	G	T	ENST00000536718	ENSG00000206140	TMEM191C	FALSE	FALSE
chr22	21469770	C	A	ENST00000536718	ENSG00000206140	TMEM191C	FALSE	FALSE
chr22	21469770	C	G	ENST00000536718	ENSG00000206140	TMEM191C	FALSE	FALSE
chr22	21469789	G	T	ENST00000536718	ENSG00000206140	TMEM191C	FALSE	FALSE
chr22	21546065	C	A	ENST00000433039	ENSG00000183246	RIMBP3C
chr22	21546121	A	T	ENST00000433039	ENSG00000183246	RIMBP3C
chr22	21546125	C	A	ENST00000433039	ENSG00000183246	RIMBP3C
chr22	21546128	C	A	ENST00000433039	ENSG00000183246	RIMBP3C
chr22	21546129	A	C	ENST00000433039	ENSG00000183246	RIMBP3C
chr22	21546129	A	T	ENST00000433039	ENSG00000183246	RIMBP3C
chr22	21546132	A	C	ENST00000433039	ENSG00000183246	RIMBP3C
chr22	21546132	A	T	ENST00000433039	ENSG00000183246	RIMBP3C
chr22	21546140	C	A	ENST00000433039	ENSG00000183246	RIMBP3C
chr22	21546143	G	A	ENST00000433039	ENSG00000183246	RIMBP3C
chr22	21546159	G	C	ENST00000433039	ENSG00000183246	RIMBP3C
chr22	21546159	G	T	ENST00000433039	ENSG00000183246	RIMBP3C
chr22	21546179	C	A	ENST00000433039	ENSG00000183246	RIMBP3C
chr22	21546203	T	A	ENST00000433039	ENSG00000183246	RIMBP3C
chr22	21546209	G	A	ENST00000433039	ENSG00000183246	RIMBP3C
chr22	21546221	G	A	ENST00000433039	ENSG00000183246	RIMBP3C
chr22	21546237	A	C	ENST00000433039	ENSG00000183246	RIMBP3C
chr22	21546237	A	T	ENST00000433039	ENSG00000183246	RIMBP3C
chr22	21546263	T	A	ENST00000433039	ENSG00000183246	RIMBP3C
chr22	21546270	C	T	ENST00000433039	ENSG00000183246	RIMBP3C
chr22	21546271	C	T	ENST00000433039	ENSG00000183246	RIMBP3C
chr22	21546284	T	A	ENST00000433039	ENSG00000183246	RIMBP3C
chr22	21546287	T	A	ENST00000433039	ENSG00000183246	RIMBP3C
chr22	21546299	G	A	ENST00000433039	ENSG00000183246	RIMBP3C
chr22	21546320	G	A	ENST00000433039	ENSG00000183246	RIMBP3C
chr22	21546338	G	A	ENST00000433039	ENSG00000183246	RIMBP3C
chr22	21546347	C	A	ENST00000433039	ENSG00000183246	RIMBP3C
chr22	21546377	G	A	ENST00000433039	ENSG00000183246	RIMBP3C
chr22	21546390	C	T	ENST00000433039	ENSG00000183246	RIMBP3C
chr22	21546391	C	T	ENST00000433039	ENSG00000183246	RIMBP3C
chr22	21546407	G	A	ENST00000433039	ENSG00000183246	RIMBP3C
chr22	21546410	C	A	ENST00000433039	ENSG00000183246	RIMBP3C
chr22	21546422	C	A	ENST00000433039	ENSG00000183246	RIMBP3C
chr22	21546428	C	A	ENST00000433039	ENSG00000183246	RIMBP3C
chr22	21546461	G	A	ENST00000433039	ENSG00000183246	RIMBP3C
chr22	21546468	G	T	ENST00000433039	ENSG00000183246	RIMBP3C
chr22	21546473	C	A	ENST00000433039	ENSG00000183246	RIMBP3C
chr22	21546480	G	C	ENST00000433039	ENSG00000183246	RIMBP3C
chr22	21546480	G	T	ENST00000433039	ENSG00000183246	RIMBP3C
chr22	21546500	G	A	ENST00000433039	ENSG00000183246	RIMBP3C
chr22	21546507	C	T	ENST00000433039	ENSG00000183246	RIMBP3C
chr22	21546508	C	T	ENST00000433039	ENSG00000183246	RIMBP3C
chr22	21546515	T	A	ENST00000433039	ENSG00000183246	RIMBP3C
chr22	21546520	A	T	ENST00000433039	ENSG00000183246	RIMBP3C
chr22	21546524	G	A	ENST00000433039	ENSG00000183246	RIMBP3C
chr22	21546530	T	A	ENST00000433039	ENSG00000183246	RIMBP3C
chr22	21546533	G	A	ENST00000433039	ENSG00000183246	RIMBP3C
chr22	21546545	C	A	ENST00000433039	ENSG00000183246	RIMBP3C
chr22	21546548	C	A	ENST00000433039	ENSG00000183246	RIMBP3C
chr22	21546551	C	A	ENST00000433039	ENSG00000183246	RIMBP3C
chr22	21546560	T	A	ENST00000433039	ENSG00000183246	RIMBP3C
chr22	21546588	G	C	ENST00000433039	ENSG00000183246	RIMBP3C
chr22	21546588	G	T	ENST00000433039	ENSG00000183246	RIMBP3C
chr22	21546644	G	A	ENST00000433039	ENSG00000183246	RIMBP3C
chr22	21546647	G	A	ENST00000433039	ENSG00000183246	RIMBP3C
chr22	21546668	T	A	ENST00000433039	ENSG00000183246	RIMBP3C
chr22	21546677	T	A	ENST00000433039	ENSG00000183246	RIMBP3C
chr22	21546693	A	T	ENST00000433039	ENSG00000183246	RIMBP3C
chr22	21546703	G	T	ENST00000433039	ENSG00000183246	RIMBP3C
chr22	21546713	C	A	ENST00000433039	ENSG00000183246	RIMBP3C
chr22	21546722	G	A	ENST00000433039	ENSG00000183246	RIMBP3C
chr22	21546723	G	T	ENST00000433039	ENSG00000183246	RIMBP3C
chr22	21546731	T	A	ENST00000433039	ENSG00000183246	RIMBP3C
chr22	21546734	T	A	ENST00000433039	ENSG00000183246	RIMBP3C
chr22	21546749	G	A	ENST00000433039	ENSG00000183246	RIMBP3C
chr22	21546752	C	A	ENST00000433039	ENSG00000183246	RIMBP3C
chr22	21546755	G	A	ENST00000433039	ENSG00000183246	RIMBP3C
chr22	21546770	C	A	ENST00000433039	ENSG00000183246	RIMBP3C
chr22	21546776	C	A	ENST00000433039	ENSG00000183246	RIMBP3C
chr22	21546785	C	A	ENST00000433039	ENSG00000183246	RIMBP3C
chr22	21546788	C	A	ENST00000433039	ENSG00000183246	RIMBP3C
chr22	21546791	G	A	ENST00000433039	ENSG00000183246	RIMBP3C
chr22	21546797	C	A	ENST00000433039	ENSG00000183246	RIMBP3C
chr22	21546814	A	T	ENST00000433039	ENSG00000183246	RIMBP3C
chr22	21546816	G	T	ENST00000433039	ENSG00000183246	RIMBP3C
chr22	21546827	C	A	ENST00000433039	ENSG00000183246	RIMBP3C
chr22	21546830	G	A	ENST00000433039	ENSG00000183246	RIMBP3C
chr22	21546833	C	A	ENST00000433039	ENSG00000183246	RIMBP3C
chr22	21546836	C	A	ENST00000433039	ENSG00000183246	RIMBP3C
chr22	21546839	T	A	ENST00000433039	ENSG00000183246	RIMBP3C
chr22	21546841	A	T	ENST00000433039	ENSG00000183246	RIMBP3C
chr22	21546864	A	C	ENST00000433039	ENSG00000183246	RIMBP3C
chr22	21546864	A	T	ENST00000433039	ENSG00000183246	RIMBP3C
chr22	21546869	G	A	ENST00000433039	ENSG00000183246	RIMBP3C
chr22	21546872	G	A	ENST00000433039	ENSG00000183246	RIMBP3C
chr22	21546887	G	A	ENST00000433039	ENSG00000183246	RIMBP3C
chr22	21546905	G	A	ENST00000433039	ENSG00000183246	RIMBP3C
chr22	21546914	G	A	ENST00000433039	ENSG00000183246	RIMBP3C
chr22	21546917	T	A	ENST00000433039	ENSG00000183246	RIMBP3C
chr22	21546920	G	A	ENST00000433039	ENSG00000183246	RIMBP3C
chr22	21546935	C	A	ENST00000433039	ENSG00000183246	RIMBP3C
chr22	21546947	T	A	ENST00000433039	ENSG00000183246	RIMBP3C
chr22	21546950	C	A	ENST00000433039	ENSG00000183246	RIMBP3C
chr22	21546953	G	A	ENST00000433039	ENSG00000183246	RIMBP3C
chr22	21546954	A	T	ENST00000433039	ENSG00000183246	RIMBP3C
chr22	21546962	C	A	ENST00000433039	ENSG00000183246	RIMBP3C
chr22	21546965	T	A	ENST00000433039	ENSG00000183246	RIMBP3C
chr22	21546975	A	T	ENST00000433039	ENSG00000183246	RIMBP3C
chr22	21546980	C	A	ENST00000433039	ENSG00000183246	RIMBP3C
chr22	21547001	C	A	ENST00000433039	ENSG00000183246	RIMBP3C
chr22	21547016	T	A	ENST00000433039	ENSG00000183246	RIMBP3C
chr22	21547034	G	A	ENST00000433039	ENSG00000183246	RIMBP3C
chr22	21547035	G	C	ENST00000433039	ENSG00000183246	RIMBP3C
chr22	21547035	G	T	ENST00000433039	ENSG00000183246	RIMBP3C
chr22	21547038	G	T	ENST00000433039	ENSG00000183246	RIMBP3C
chr22	21547046	C	A	ENST00000433039	ENSG00000183246	RIMBP3C
chr22	21547049	T	A	ENST00000433039	ENSG00000183246	RIMBP3C
chr22	21547052	C	A	ENST00000433039	ENSG00000183246	RIMBP3C
chr22	21547061	G	A	ENST00000433039	ENSG00000183246	RIMBP3C
chr22	21547072	G	C	ENST00000433039	ENSG00000183246	RIMBP3C
chr22	21547072	G	T	ENST00000433039	ENSG00000183246	RIMBP3C
chr22	21547091	G	A	ENST00000433039	ENSG00000183246	RIMBP3C
chr22	21547100	T	A	ENST00000433039	ENSG00000183246	RIMBP3C
chr22	21547103	G	A	ENST00000433039	ENSG00000183246	RIMBP3C
chr22	21547118	T	A	ENST00000433039	ENSG00000183246	RIMBP3C
chr22	21547121	T	A	ENST00000433039	ENSG00000183246	RIMBP3C
chr22	21547122	A	T	ENST00000433039	ENSG00000183246	RIMBP3C
chr22	21547130	C	A	ENST00000433039	ENSG00000183246	RIMBP3C
chr22	21547131	C	T	ENST00000433039	ENSG00000183246	RIMBP3C
chr22	21547132	C	T	ENST00000433039	ENSG00000183246	RIMBP3C
chr22	21547139	C	A	ENST00000433039	ENSG00000183246	RIMBP3C
chr22	21547148	C	A	ENST00000433039	ENSG00000183246	RIMBP3C
chr22	21547151	G	A	ENST00000433039	ENSG00000183246	RIMBP3C
chr22	21547157	G	A	ENST00000433039	ENSG00000183246	RIMBP3C
chr22	21547171	G	C	ENST00000433039	ENSG00000183246	RIMBP3C
chr22	21547171	G	T	ENST00000433039	ENSG00000183246	RIMBP3C
chr22	21547179	A	T	ENST00000433039	ENSG00000183246	RIMBP3C
chr22	21547184	C	A	ENST00000433039	ENSG00000183246	RIMBP3C
chr22	21547187	C	A	ENST00000433039	ENSG00000183246	RIMBP3C
chr22	21547190	C	A	ENST00000433039	ENSG00000183246	RIMBP3C
chr22	21547192	G	C	ENST00000433039	ENSG00000183246	RIMBP3C
chr22	21547192	G	T	ENST00000433039	ENSG00000183246	RIMBP3C
chr22	21547217	G	A	ENST00000433039	ENSG00000183246	RIMBP3C
chr22	21547232	C	A	ENST00000433039	ENSG00000183246	RIMBP3C
chr22	21547235	C	A	ENST00000433039	ENSG00000183246	RIMBP3C
chr22	21547247	C	A	ENST00000433039	ENSG00000183246	RIMBP3C
chr22	21547256	T	A	ENST00000433039	ENSG00000183246	RIMBP3C
chr22	21547262	G	A	ENST00000433039	ENSG00000183246	RIMBP3C
chr22	21547268	C	A	ENST00000433039	ENSG00000183246	RIMBP3C
chr22	21547272	G	T	ENST00000433039	ENSG00000183246	RIMBP3C
chr22	21547280	C	A	ENST00000433039	ENSG00000183246	RIMBP3C
chr22	21547301	T	A	ENST00000433039	ENSG00000183246	RIMBP3C
chr22	21547321	G	C	ENST00000433039	ENSG00000183246	RIMBP3C
chr22	21547321	G	T	ENST00000433039	ENSG00000183246	RIMBP3C
chr22	21547328	T	A	ENST00000433039	ENSG00000183246	RIMBP3C
chr22	21547331	G	A	ENST00000433039	ENSG00000183246	RIMBP3C
chr22	21547335	G	T	ENST00000433039	ENSG00000183246	RIMBP3C
chr22	21547355	T	A	ENST00000433039	ENSG00000183246	RIMBP3C
chr22	21547356	G	C	ENST00000433039	ENSG00000183246	RIMBP3C
chr22	21547356	G	T	ENST00000433039	ENSG00000183246	RIMBP3C
chr22	21547374	A	T	ENST00000433039	ENSG00000183246	RIMBP3C
chr22	21547380	G	C	ENST00000433039	ENSG00000183246	RIMBP3C
chr22	21547380	G	T	ENST00000433039	ENSG00000183246	RIMBP3C
chr22	21547400	C	A	ENST00000433039	ENSG00000183246	RIMBP3C
chr22	21547404	C	T	ENST00000433039	ENSG00000183246	RIMBP3C
chr22	21547405	C	T	ENST00000433039	ENSG00000183246	RIMBP3C
chr22	21547409	G	A	ENST00000433039	ENSG00000183246	RIMBP3C
chr22	21547413	A	T	ENST00000433039	ENSG00000183246	RIMBP3C
chr22	21547430	C	A	ENST00000433039	ENSG00000183246	RIMBP3C
chr22	21547439	G	A	ENST00000433039	ENSG00000183246	RIMBP3C
chr22	21547450	G	C	ENST00000433039	ENSG00000183246	RIMBP3C
chr22	21547450	G	T	ENST00000433039	ENSG00000183246	RIMBP3C
chr22	21547463	C	A	ENST00000433039	ENSG00000183246	RIMBP3C
chr22	21547467	A	T	ENST00000433039	ENSG00000183246	RIMBP3C
chr22	21547474	G	C	ENST00000433039	ENSG00000183246	RIMBP3C
chr22	21547474	G	T	ENST00000433039	ENSG00000183246	RIMBP3C
chr22	21547484	T	A	ENST00000433039	ENSG00000183246	RIMBP3C
chr22	21547489	G	C	ENST00000433039	ENSG00000183246	RIMBP3C
chr22	21547489	G	T	ENST00000433039	ENSG00000183246	RIMBP3C
chr22	21547496	T	A	ENST00000433039	ENSG00000183246	RIMBP3C
chr22	21547499	G	A	ENST00000433039	ENSG00000183246	RIMBP3C
chr22	21547500	C	T	ENST00000433039	ENSG00000183246	RIMBP3C
chr22	21547501	C	T	ENST00000433039	ENSG00000183246	RIMBP3C
chr22	21547517	G	A	ENST00000433039	ENSG00000183246	RIMBP3C
chr22	21547523	G	A	ENST00000433039	ENSG00000183246	RIMBP3C
chr22	21547532	C	A	ENST00000433039	ENSG00000183246	RIMBP3C
chr22	21547534	A	T	ENST00000433039	ENSG00000183246	RIMBP3C
chr22	21547568	C	A	ENST00000433039	ENSG00000183246	RIMBP3C
chr22	21547569	A	T	ENST00000433039	ENSG00000183246	RIMBP3C
chr22	21547577	T	A	ENST00000433039	ENSG00000183246	RIMBP3C
chr22	21547590	A	C	ENST00000433039	ENSG00000183246	RIMBP3C
chr22	21547590	A	T	ENST00000433039	ENSG00000183246	RIMBP3C
chr22	21547599	A	C	ENST00000433039	ENSG00000183246	RIMBP3C
chr22	21547599	A	T	ENST00000433039	ENSG00000183246	RIMBP3C
chr22	21547613	G	A	ENST00000433039	ENSG00000183246	RIMBP3C
chr22	21547619	C	A	ENST00000433039	ENSG00000183246	RIMBP3C
chr22	21547636	G	C	ENST00000433039	ENSG00000183246	RIMBP3C
chr22	21547636	G	T	ENST00000433039	ENSG00000183246	RIMBP3C
chr22	21547656	C	T	ENST00000433039	ENSG00000183246	RIMBP3C
chr22	21547657	C	T	ENST00000433039	ENSG00000183246	RIMBP3C
chr22	21547681	G	T	ENST00000433039	ENSG00000183246	RIMBP3C
chr22	21547694	C	A	ENST00000433039	ENSG00000183246	RIMBP3C
chr22	21547716	G	C	ENST00000433039	ENSG00000183246	RIMBP3C
chr22	21547716	G	T	ENST00000433039	ENSG00000183246	RIMBP3C
chr22	21547727	C	A	ENST00000433039	ENSG00000183246	RIMBP3C
chr22	21547732	A	T	ENST00000433039	ENSG00000183246	RIMBP3C
chr22	21547769	C	A	ENST00000433039	ENSG00000183246	RIMBP3C
chr22	21547770	C	T	ENST00000433039	ENSG00000183246	RIMBP3C
chr22	21547771	C	T	ENST00000433039	ENSG00000183246	RIMBP3C
chr22	21547773	A	C	ENST00000433039	ENSG00000183246	RIMBP3C
chr22	21547773	A	T	ENST00000433039	ENSG00000183246	RIMBP3C
chr22	21547781	G	A	ENST00000433039	ENSG00000183246	RIMBP3C
chr22	21547786	A	T	ENST00000433039	ENSG00000183246	RIMBP3C
chr22	21547791	C	T	ENST00000433039	ENSG00000183246	RIMBP3C
chr22	21547792	C	T	ENST00000433039	ENSG00000183246	RIMBP3C
chr22	21547808	C	A	ENST00000433039	ENSG00000183246	RIMBP3C
chr22	21547821	G	C	ENST00000433039	ENSG00000183246	RIMBP3C
chr22	21547821	G	T	ENST00000433039	ENSG00000183246	RIMBP3C
chr22	21547836	G	T	ENST00000433039	ENSG00000183246	RIMBP3C
chr22	21547847	G	A	ENST00000433039	ENSG00000183246	RIMBP3C
chr22	21547854	G	C	ENST00000433039	ENSG00000183246	RIMBP3C
chr22	21547854	G	T	ENST00000433039	ENSG00000183246	RIMBP3C
chr22	21547857	G	T	ENST00000433039	ENSG00000183246	RIMBP3C
chr22	21547889	C	A	ENST00000433039	ENSG00000183246	RIMBP3C
chr22	21547892	G	A	ENST00000433039	ENSG00000183246	RIMBP3C
chr22	21547902	A	C	ENST00000433039	ENSG00000183246	RIMBP3C
chr22	21547902	A	T	ENST00000433039	ENSG00000183246	RIMBP3C
chr22	21547932	G	C	ENST00000433039	ENSG00000183246	RIMBP3C
chr22	21547932	G	T	ENST00000433039	ENSG00000183246	RIMBP3C
chr22	21547938	C	T	ENST00000433039	ENSG00000183246	RIMBP3C
chr22	21547939	C	T	ENST00000433039	ENSG00000183246	RIMBP3C
chr22	21547954	G	C	ENST00000433039	ENSG00000183246	RIMBP3C
chr22	21547954	G	T	ENST00000433039	ENSG00000183246	RIMBP3C
chr22	21547973	G	A	ENST00000433039	ENSG00000183246	RIMBP3C
chr22	21547985	G	A	ENST00000433039	ENSG00000183246	RIMBP3C
chr22	21548012	T	A	ENST00000433039	ENSG00000183246	RIMBP3C
chr22	21548030	T	A	ENST00000433039	ENSG00000183246	RIMBP3C
chr22	21548042	G	A	ENST00000433039	ENSG00000183246	RIMBP3C
chr22	21548045	T	A	ENST00000433039	ENSG00000183246	RIMBP3C
chr22	21548057	G	A	ENST00000433039	ENSG00000183246	RIMBP3C
chr22	21548062	A	T	ENST00000433039	ENSG00000183246	RIMBP3C
chr22	21548072	G	A	ENST00000433039	ENSG00000183246	RIMBP3C
chr22	21548073	G	T	ENST00000433039	ENSG00000183246	RIMBP3C
chr22	21548081	C	A	ENST00000433039	ENSG00000183246	RIMBP3C
chr22	21548087	T	A	ENST00000433039	ENSG00000183246	RIMBP3C
chr22	21548102	C	A	ENST00000433039	ENSG00000183246	RIMBP3C
chr22	21548114	C	A	ENST00000433039	ENSG00000183246	RIMBP3C
chr22	21548120	T	A	ENST00000433039	ENSG00000183246	RIMBP3C
chr22	21548141	G	A	ENST00000433039	ENSG00000183246	RIMBP3C
chr22	21548142	G	T	ENST00000433039	ENSG00000183246	RIMBP3C
chr22	21548153	T	A	ENST00000433039	ENSG00000183246	RIMBP3C
chr22	21548165	C	A	ENST00000433039	ENSG00000183246	RIMBP3C
chr22	21548168	G	A	ENST00000433039	ENSG00000183246	RIMBP3C
chr22	21548174	T	A	ENST00000433039	ENSG00000183246	RIMBP3C
chr22	21548182	A	C	ENST00000433039	ENSG00000183246	RIMBP3C
chr22	21548182	A	T	ENST00000433039	ENSG00000183246	RIMBP3C
chr22	21548185	A	C	ENST00000433039	ENSG00000183246	RIMBP3C
chr22	21548185	A	T	ENST00000433039	ENSG00000183246	RIMBP3C
chr22	21548195	C	A	ENST00000433039	ENSG00000183246	RIMBP3C
chr22	21548198	C	A	ENST00000433039	ENSG00000183246	RIMBP3C
chr22	21548207	C	A	ENST00000433039	ENSG00000183246	RIMBP3C
chr22	21548213	G	A	ENST00000433039	ENSG00000183246	RIMBP3C
chr22	21548228	G	A	ENST00000433039	ENSG00000183246	RIMBP3C
chr22	21548252	T	A	ENST00000433039	ENSG00000183246	RIMBP3C
chr22	21548262	G	T	ENST00000433039	ENSG00000183246	RIMBP3C
chr22	21548274	G	C	ENST00000433039	ENSG00000183246	RIMBP3C
chr22	21548274	G	T	ENST00000433039	ENSG00000183246	RIMBP3C
chr22	21548291	G	A	ENST00000433039	ENSG00000183246	RIMBP3C
chr22	21548294	C	A	ENST00000433039	ENSG00000183246	RIMBP3C
chr22	21548339	C	A	ENST00000433039	ENSG00000183246	RIMBP3C
chr22	21548345	C	A	ENST00000433039	ENSG00000183246	RIMBP3C
chr22	21548346	A	C	ENST00000433039	ENSG00000183246	RIMBP3C
chr22	21548346	A	T	ENST00000433039	ENSG00000183246	RIMBP3C
chr22	21548360	C	A	ENST00000433039	ENSG00000183246	RIMBP3C
chr22	21548379	A	C	ENST00000433039	ENSG00000183246	RIMBP3C
chr22	21548379	A	T	ENST00000433039	ENSG00000183246	RIMBP3C
chr22	21548385	G	C	ENST00000433039	ENSG00000183246	RIMBP3C
chr22	21548385	G	T	ENST00000433039	ENSG00000183246	RIMBP3C
chr22	21548411	C	A	ENST00000433039	ENSG00000183246	RIMBP3C
chr22	21548417	C	A	ENST00000433039	ENSG00000183246	RIMBP3C
chr22	21548438	C	A	ENST00000433039	ENSG00000183246	RIMBP3C
chr22	21548448	G	C	ENST00000433039	ENSG00000183246	RIMBP3C
chr22	21548448	G	T	ENST00000433039	ENSG00000183246	RIMBP3C
chr22	21548454	A	C	ENST00000433039	ENSG00000183246	RIMBP3C
chr22	21548454	A	T	ENST00000433039	ENSG00000183246	RIMBP3C
chr22	21548459	G	A	ENST00000433039	ENSG00000183246	RIMBP3C
chr22	21548474	T	A	ENST00000433039	ENSG00000183246	RIMBP3C
chr22	21548480	T	A	ENST00000433039	ENSG00000183246	RIMBP3C
chr22	21548500	G	T	ENST00000433039	ENSG00000183246	RIMBP3C
chr22	21548513	C	A	ENST00000433039	ENSG00000183246	RIMBP3C
chr22	21548540	C	A	ENST00000433039	ENSG00000183246	RIMBP3C
chr22	21548555	C	A	ENST00000433039	ENSG00000183246	RIMBP3C
chr22	21548601	C	T	ENST00000433039	ENSG00000183246	RIMBP3C
chr22	21548602	C	T	ENST00000433039	ENSG00000183246	RIMBP3C
chr22	21548608	G	T	ENST00000433039	ENSG00000183246	RIMBP3C
chr22	21548615	C	A	ENST00000433039	ENSG00000183246	RIMBP3C
chr22	21548629	G	C	ENST00000433039	ENSG00000183246	RIMBP3C
chr22	21548629	G	T	ENST00000433039	ENSG00000183246	RIMBP3C
chr22	21548633	G	A	ENST00000433039	ENSG00000183246	RIMBP3C
chr22	21548645	T	A	ENST00000433039	ENSG00000183246	RIMBP3C
chr22	21548648	T	A	ENST00000433039	ENSG00000183246	RIMBP3C
chr22	21548660	G	A	ENST00000433039	ENSG00000183246	RIMBP3C
chr22	21548678	C	A	ENST00000433039	ENSG00000183246	RIMBP3C
chr22	21548680	G	C	ENST00000433039	ENSG00000183246	RIMBP3C
chr22	21548680	G	T	ENST00000433039	ENSG00000183246	RIMBP3C
chr22	21548687	G	A	ENST00000433039	ENSG00000183246	RIMBP3C
chr22	21548701	G	C	ENST00000433039	ENSG00000183246	RIMBP3C
chr22	21548701	G	T	ENST00000433039	ENSG00000183246	RIMBP3C
chr22	21548705	C	A	ENST00000433039	ENSG00000183246	RIMBP3C
chr22	21548726	C	A	ENST00000433039	ENSG00000183246	RIMBP3C
chr22	21548729	C	A	ENST00000433039	ENSG00000183246	RIMBP3C
chr22	21548741	C	A	ENST00000433039	ENSG00000183246	RIMBP3C
chr22	21548747	T	A	ENST00000433039	ENSG00000183246	RIMBP3C
chr22	21548750	C	A	ENST00000433039	ENSG00000183246	RIMBP3C
chr22	21548753	G	A	ENST00000433039	ENSG00000183246	RIMBP3C
chr22	21548762	T	A	ENST00000433039	ENSG00000183246	RIMBP3C
chr22	21548771	G	A	ENST00000433039	ENSG00000183246	RIMBP3C
chr22	21548773	G	C	ENST00000433039	ENSG00000183246	RIMBP3C
chr22	21548773	G	T	ENST00000433039	ENSG00000183246	RIMBP3C
chr22	21548781	G	C	ENST00000433039	ENSG00000183246	RIMBP3C
chr22	21548781	G	T	ENST00000433039	ENSG00000183246	RIMBP3C
chr22	21548789	C	A	ENST00000433039	ENSG00000183246	RIMBP3C
chr22	21548807	T	A	ENST00000433039	ENSG00000183246	RIMBP3C
chr22	21548816	T	A	ENST00000433039	ENSG00000183246	RIMBP3C
chr22	21548825	T	A	ENST00000433039	ENSG00000183246	RIMBP3C
chr22	21548831	G	A	ENST00000433039	ENSG00000183246	RIMBP3C
chr22	21548837	C	A	ENST00000433039	ENSG00000183246	RIMBP3C
chr22	21548846	G	A	ENST00000433039	ENSG00000183246	RIMBP3C
chr22	21548855	C	A	ENST00000433039	ENSG00000183246	RIMBP3C
chr22	21548856	C	T	ENST00000433039	ENSG00000183246	RIMBP3C
chr22	21548857	C	T	ENST00000433039	ENSG00000183246	RIMBP3C
chr22	21548864	G	A	ENST00000433039	ENSG00000183246	RIMBP3C
chr22	21548867	C	A	ENST00000433039	ENSG00000183246	RIMBP3C
chr22	21548886	A	T	ENST00000433039	ENSG00000183246	RIMBP3C
chr22	21548891	G	A	ENST00000433039	ENSG00000183246	RIMBP3C
chr22	21548900	G	A	ENST00000433039	ENSG00000183246	RIMBP3C
chr22	21548906	C	A	ENST00000433039	ENSG00000183246	RIMBP3C
chr22	21548909	T	A	ENST00000433039	ENSG00000183246	RIMBP3C
chr22	21548910	C	T	ENST00000433039	ENSG00000183246	RIMBP3C
chr22	21548911	C	T	ENST00000433039	ENSG00000183246	RIMBP3C
chr22	21548928	A	T	ENST00000433039	ENSG00000183246	RIMBP3C
chr22	21548939	T	A	ENST00000433039	ENSG00000183246	RIMBP3C
chr22	21548942	G	A	ENST00000433039	ENSG00000183246	RIMBP3C
chr22	21548954	G	A	ENST00000433039	ENSG00000183246	RIMBP3C
chr22	21548960	G	A	ENST00000433039	ENSG00000183246	RIMBP3C
chr22	21548963	G	A	ENST00000433039	ENSG00000183246	RIMBP3C
chr22	21548966	G	A	ENST00000433039	ENSG00000183246	RIMBP3C
chr22	21548975	G	A	ENST00000433039	ENSG00000183246	RIMBP3C
chr22	21548990	G	A	ENST00000433039	ENSG00000183246	RIMBP3C
chr22	21548993	G	A	ENST00000433039	ENSG00000183246	RIMBP3C
chr22	21549002	G	A	ENST00000433039	ENSG00000183246	RIMBP3C
chr22	21549005	C	A	ENST00000433039	ENSG00000183246	RIMBP3C
chr22	21549013	A	T	ENST00000433039	ENSG00000183246	RIMBP3C
chr22	21549032	C	A	ENST00000433039	ENSG00000183246	RIMBP3C
chr22	21549035	G	A	ENST00000433039	ENSG00000183246	RIMBP3C
chr22	21549036	A	T	ENST00000433039	ENSG00000183246	RIMBP3C
chr22	21549065	C	A	ENST00000433039	ENSG00000183246	RIMBP3C
chr22	21549074	C	A	ENST00000433039	ENSG00000183246	RIMBP3C
chr22	21549080	C	A	ENST00000433039	ENSG00000183246	RIMBP3C
chr22	21549086	T	A	ENST00000433039	ENSG00000183246	RIMBP3C
chr22	21549093	C	T	ENST00000433039	ENSG00000183246	RIMBP3C
chr22	21549094	C	T	ENST00000433039	ENSG00000183246	RIMBP3C
chr22	21549104	T	A	ENST00000433039	ENSG00000183246	RIMBP3C
chr22	21549110	G	A	ENST00000433039	ENSG00000183246	RIMBP3C
chr22	21549125	C	A	ENST00000433039	ENSG00000183246	RIMBP3C
chr22	21549128	C	A	ENST00000433039	ENSG00000183246	RIMBP3C
chr22	21549135	C	T	ENST00000433039	ENSG00000183246	RIMBP3C
chr22	21549136	C	T	ENST00000433039	ENSG00000183246	RIMBP3C
chr22	21549146	T	A	ENST00000433039	ENSG00000183246	RIMBP3C
chr22	21549161	G	A	ENST00000433039	ENSG00000183246	RIMBP3C
chr22	21549167	G	A	ENST00000433039	ENSG00000183246	RIMBP3C
chr22	21549173	C	A	ENST00000433039	ENSG00000183246	RIMBP3C
chr22	21549179	C	A	ENST00000433039	ENSG00000183246	RIMBP3C
chr22	21549182	C	A	ENST00000433039	ENSG00000183246	RIMBP3C
chr22	21549191	G	A	ENST00000433039	ENSG00000183246	RIMBP3C
chr22	21549209	G	A	ENST00000433039	ENSG00000183246	RIMBP3C
chr22	21549221	C	A	ENST00000433039	ENSG00000183246	RIMBP3C
chr22	21549224	G	A	ENST00000433039	ENSG00000183246	RIMBP3C
chr22	21549225	G	T	ENST00000433039	ENSG00000183246	RIMBP3C
chr22	21549230	C	A	ENST00000433039	ENSG00000183246	RIMBP3C
chr22	21549242	G	A	ENST00000433039	ENSG00000183246	RIMBP3C
chr22	21549251	C	A	ENST00000433039	ENSG00000183246	RIMBP3C
chr22	21549257	C	A	ENST00000433039	ENSG00000183246	RIMBP3C
chr22	21549272	G	A	ENST00000433039	ENSG00000183246	RIMBP3C
chr22	21549278	G	A	ENST00000433039	ENSG00000183246	RIMBP3C
chr22	21549284	C	A	ENST00000433039	ENSG00000183246	RIMBP3C
chr22	21549287	C	A	ENST00000433039	ENSG00000183246	RIMBP3C
chr22	21549288	G	T	ENST00000433039	ENSG00000183246	RIMBP3C
chr22	21549302	G	A	ENST00000433039	ENSG00000183246	RIMBP3C
chr22	21549314	C	A	ENST00000433039	ENSG00000183246	RIMBP3C
chr22	21549318	C	T	ENST00000433039	ENSG00000183246	RIMBP3C
chr22	21549319	C	T	ENST00000433039	ENSG00000183246	RIMBP3C
chr22	21549338	G	A	ENST00000433039	ENSG00000183246	RIMBP3C
chr22	21549341	G	A	ENST00000433039	ENSG00000183246	RIMBP3C
chr22	21549349	A	T	ENST00000433039	ENSG00000183246	RIMBP3C
chr22	21549353	G	A	ENST00000433039	ENSG00000183246	RIMBP3C
chr22	21549359	G	A	ENST00000433039	ENSG00000183246	RIMBP3C
chr22	21549374	C	A	ENST00000433039	ENSG00000183246	RIMBP3C
chr22	21549380	G	A	ENST00000433039	ENSG00000183246	RIMBP3C
chr22	21549386	C	A	ENST00000433039	ENSG00000183246	RIMBP3C
chr22	21549392	G	A	ENST00000433039	ENSG00000183246	RIMBP3C
chr22	21549403	A	C	ENST00000433039	ENSG00000183246	RIMBP3C
chr22	21549403	A	T	ENST00000433039	ENSG00000183246	RIMBP3C
chr22	21549410	T	A	ENST00000433039	ENSG00000183246	RIMBP3C
chr22	21549420	C	T	ENST00000433039	ENSG00000183246	RIMBP3C
chr22	21549421	C	T	ENST00000433039	ENSG00000183246	RIMBP3C
chr22	21549425	G	A	ENST00000433039	ENSG00000183246	RIMBP3C
chr22	21549429	G	T	ENST00000433039	ENSG00000183246	RIMBP3C
chr22	21549446	C	A	ENST00000433039	ENSG00000183246	RIMBP3C
chr22	21549462	G	T	ENST00000433039	ENSG00000183246	RIMBP3C
chr22	21549472	G	T	ENST00000433039	ENSG00000183246	RIMBP3C
chr22	21549488	G	A	ENST00000433039	ENSG00000183246	RIMBP3C
chr22	21549498	G	T	ENST00000433039	ENSG00000183246	RIMBP3C
chr22	21549503	C	A	ENST00000433039	ENSG00000183246	RIMBP3C
chr22	21549506	G	A	ENST00000433039	ENSG00000183246	RIMBP3C
chr22	21549515	C	A	ENST00000433039	ENSG00000183246	RIMBP3C
chr22	21549518	C	A	ENST00000433039	ENSG00000183246	RIMBP3C
chr22	21549524	G	A	ENST00000433039	ENSG00000183246	RIMBP3C
chr22	21549527	T	A	ENST00000433039	ENSG00000183246	RIMBP3C
chr22	21549533	T	A	ENST00000433039	ENSG00000183246	RIMBP3C
chr22	21549554	G	A	ENST00000433039	ENSG00000183246	RIMBP3C
chr22	21549557	C	A	ENST00000433039	ENSG00000183246	RIMBP3C
chr22	21549559	G	T	ENST00000433039	ENSG00000183246	RIMBP3C
chr22	21549578	G	A	ENST00000433039	ENSG00000183246	RIMBP3C
chr22	21549593	G	A	ENST00000433039	ENSG00000183246	RIMBP3C
chr22	21549594	G	T	ENST00000433039	ENSG00000183246	RIMBP3C
chr22	21549602	C	A	ENST00000433039	ENSG00000183246	RIMBP3C
chr22	21549612	G	T	ENST00000433039	ENSG00000183246	RIMBP3C
chr22	21549620	C	A	ENST00000433039	ENSG00000183246	RIMBP3C
chr22	21549659	C	A	ENST00000433039	ENSG00000183246	RIMBP3C
chr22	21549662	G	A	ENST00000433039	ENSG00000183246	RIMBP3C
chr22	21549668	C	A	ENST00000433039	ENSG00000183246	RIMBP3C
chr22	21549710	C	A	ENST00000433039	ENSG00000183246	RIMBP3C
chr22	21549719	T	A	ENST00000433039	ENSG00000183246	RIMBP3C
chr22	21549725	T	A	ENST00000433039	ENSG00000183246	RIMBP3C
chr22	21549734	T	A	ENST00000433039	ENSG00000183246	RIMBP3C
chr22	21549740	T	A	ENST00000433039	ENSG00000183246	RIMBP3C
chr22	21549743	C	A	ENST00000433039	ENSG00000183246	RIMBP3C
chr22	21549752	G	A	ENST00000433039	ENSG00000183246	RIMBP3C
chr22	21549753	G	C	ENST00000433039	ENSG00000183246	RIMBP3C
chr22	21549753	G	T	ENST00000433039	ENSG00000183246	RIMBP3C
chr22	21549759	G	T	ENST00000433039	ENSG00000183246	RIMBP3C
chr22	21549779	G	A	ENST00000433039	ENSG00000183246	RIMBP3C
chr22	21549782	T	A	ENST00000433039	ENSG00000183246	RIMBP3C
chr22	21549788	C	A	ENST00000433039	ENSG00000183246	RIMBP3C
chr22	21549791	C	A	ENST00000433039	ENSG00000183246	RIMBP3C
chr22	21549794	G	A	ENST00000433039	ENSG00000183246	RIMBP3C
chr22	21549801	A	C	ENST00000433039	ENSG00000183246	RIMBP3C
chr22	21549801	A	T	ENST00000433039	ENSG00000183246	RIMBP3C
chr22	21549804	A	T	ENST00000433039	ENSG00000183246	RIMBP3C
chr22	21549822	C	T	ENST00000433039	ENSG00000183246	RIMBP3C
chr22	21549823	C	T	ENST00000433039	ENSG00000183246	RIMBP3C
chr22	21549826	A	T	ENST00000433039	ENSG00000183246	RIMBP3C
chr22	21549833	T	A	ENST00000433039	ENSG00000183246	RIMBP3C
chr22	21549843	C	T	ENST00000433039	ENSG00000183246	RIMBP3C
chr22	21549844	C	T	ENST00000433039	ENSG00000183246	RIMBP3C
chr22	21549854	T	A	ENST00000433039	ENSG00000183246	RIMBP3C
chr22	21549863	C	A	ENST00000433039	ENSG00000183246	RIMBP3C
chr22	21549886	G	C	ENST00000433039	ENSG00000183246	RIMBP3C
chr22	21549886	G	T	ENST00000433039	ENSG00000183246	RIMBP3C
chr22	21549902	C	A	ENST00000433039	ENSG00000183246	RIMBP3C
chr22	21549903	G	T	ENST00000433039	ENSG00000183246	RIMBP3C
chr22	21549911	G	A	ENST00000433039	ENSG00000183246	RIMBP3C
chr22	21549917	C	A	ENST00000433039	ENSG00000183246	RIMBP3C
chr22	21549926	C	A	ENST00000433039	ENSG00000183246	RIMBP3C
chr22	21549929	C	A	ENST00000433039	ENSG00000183246	RIMBP3C
chr22	21549932	C	A	ENST00000433039	ENSG00000183246	RIMBP3C
chr22	21549950	T	A	ENST00000433039	ENSG00000183246	RIMBP3C
chr22	21549961	G	C	ENST00000433039	ENSG00000183246	RIMBP3C
chr22	21549961	G	T	ENST00000433039	ENSG00000183246	RIMBP3C
chr22	21549988	G	T	ENST00000433039	ENSG00000183246	RIMBP3C
chr22	21550000	G	T	ENST00000433039	ENSG00000183246	RIMBP3C
chr22	21550036	G	C	ENST00000433039	ENSG00000183246	RIMBP3C
chr22	21550036	G	T	ENST00000433039	ENSG00000183246	RIMBP3C
chr22	21550049	C	A	ENST00000433039	ENSG00000183246	RIMBP3C
chr22	21550052	C	A	ENST00000433039	ENSG00000183246	RIMBP3C
chr22	21550058	T	A	ENST00000433039	ENSG00000183246	RIMBP3C
chr22	21550067	T	A	ENST00000433039	ENSG00000183246	RIMBP3C
chr22	21550093	G	T	ENST00000433039	ENSG00000183246	RIMBP3C
chr22	21550101	A	T	ENST00000433039	ENSG00000183246	RIMBP3C
chr22	21550116	G	T	ENST00000433039	ENSG00000183246	RIMBP3C
chr22	21550167	G	T	ENST00000433039	ENSG00000183246	RIMBP3C
chr22	21550192	G	T	ENST00000433039	ENSG00000183246	RIMBP3C
chr22	21550214	C	A	ENST00000433039	ENSG00000183246	RIMBP3C
chr22	21550238	C	A	ENST00000433039	ENSG00000183246	RIMBP3C
chr22	21550244	G	A	ENST00000433039	ENSG00000183246	RIMBP3C
chr22	21550245	G	T	ENST00000433039	ENSG00000183246	RIMBP3C
chr22	21550256	T	A	ENST00000433039	ENSG00000183246	RIMBP3C
chr22	21550266	G	T	ENST00000433039	ENSG00000183246	RIMBP3C
chr22	21550286	G	A	ENST00000433039	ENSG00000183246	RIMBP3C
chr22	21550298	C	A	ENST00000433039	ENSG00000183246	RIMBP3C
chr22	21550301	C	A	ENST00000433039	ENSG00000183246	RIMBP3C
chr22	21550303	A	T	ENST00000433039	ENSG00000183246	RIMBP3C
chr22	21550319	G	A	ENST00000433039	ENSG00000183246	RIMBP3C
chr22	21550330	G	C	ENST00000433039	ENSG00000183246	RIMBP3C
chr22	21550330	G	T	ENST00000433039	ENSG00000183246	RIMBP3C
chr22	21550334	C	A	ENST00000433039	ENSG00000183246	RIMBP3C
chr22	21550336	G	T	ENST00000433039	ENSG00000183246	RIMBP3C
chr22	21550339	A	T	ENST00000433039	ENSG00000183246	RIMBP3C
chr22	21550371	G	C	ENST00000433039	ENSG00000183246	RIMBP3C
chr22	21550371	G	T	ENST00000433039	ENSG00000183246	RIMBP3C
chr22	21550376	T	A	ENST00000433039	ENSG00000183246	RIMBP3C
chr22	21550388	G	A	ENST00000433039	ENSG00000183246	RIMBP3C
chr22	21550394	C	A	ENST00000433039	ENSG00000183246	RIMBP3C
chr22	21550400	C	A	ENST00000433039	ENSG00000183246	RIMBP3C
chr22	21550412	G	A	ENST00000433039	ENSG00000183246	RIMBP3C
chr22	21550416	A	C	ENST00000433039	ENSG00000183246	RIMBP3C
chr22	21550416	A	T	ENST00000433039	ENSG00000183246	RIMBP3C
chr22	21550436	G	A	ENST00000433039	ENSG00000183246	RIMBP3C
chr22	21550439	C	A	ENST00000433039	ENSG00000183246	RIMBP3C
chr22	21550451	G	A	ENST00000433039	ENSG00000183246	RIMBP3C
chr22	21550452	C	T	ENST00000433039	ENSG00000183246	RIMBP3C
chr22	21550453	C	T	ENST00000433039	ENSG00000183246	RIMBP3C
chr22	21550463	G	A	ENST00000433039	ENSG00000183246	RIMBP3C
chr22	21550468	A	T	ENST00000433039	ENSG00000183246	RIMBP3C
chr22	21550475	C	A	ENST00000433039	ENSG00000183246	RIMBP3C
chr22	21550478	G	A	ENST00000433039	ENSG00000183246	RIMBP3C
chr22	21550485	A	T	ENST00000433039	ENSG00000183246	RIMBP3C
chr22	21550491	G	T	ENST00000433039	ENSG00000183246	RIMBP3C
chr22	21550496	G	A	ENST00000433039	ENSG00000183246	RIMBP3C
chr22	21550511	C	A	ENST00000433039	ENSG00000183246	RIMBP3C
chr22	21550530	A	T	ENST00000433039	ENSG00000183246	RIMBP3C
chr22	21550553	C	A	ENST00000433039	ENSG00000183246	RIMBP3C
chr22	21550556	C	A	ENST00000433039	ENSG00000183246	RIMBP3C
chr22	21550565	G	A	ENST00000433039	ENSG00000183246	RIMBP3C
chr22	21550571	G	A	ENST00000433039	ENSG00000183246	RIMBP3C
chr22	21550577	C	A	ENST00000433039	ENSG00000183246	RIMBP3C
chr22	21550586	G	A	ENST00000433039	ENSG00000183246	RIMBP3C
chr22	21550607	C	A	ENST00000433039	ENSG00000183246	RIMBP3C
chr22	21550622	G	A	ENST00000433039	ENSG00000183246	RIMBP3C
chr22	21550625	G	A	ENST00000433039	ENSG00000183246	RIMBP3C
chr22	21550631	G	A	ENST00000433039	ENSG00000183246	RIMBP3C		FALSE
chr22	21550637	G	A	ENST00000433039	ENSG00000183246	RIMBP3C		FALSE
chr22	21550640	C	A	ENST00000433039	ENSG00000183246	RIMBP3C		FALSE
chr22	21550646	C	A	ENST00000433039	ENSG00000183246	RIMBP3C		FALSE
chr22	21550649	T	A	ENST00000433039	ENSG00000183246	RIMBP3C		FALSE
chr22	21550650	C	T	ENST00000433039	ENSG00000183246	RIMBP3C		FALSE
chr22	21550651	C	T	ENST00000433039	ENSG00000183246	RIMBP3C		FALSE
chr22	21550664	G	A	ENST00000433039	ENSG00000183246	RIMBP3C		FALSE
chr22	21550673	C	A	ENST00000433039	ENSG00000183246	RIMBP3C		FALSE
chr22	21550679	C	A	ENST00000433039	ENSG00000183246	RIMBP3C		FALSE
chr22	21550685	C	A	ENST00000433039	ENSG00000183246	RIMBP3C		FALSE
chr22	21550691	G	A	ENST00000433039	ENSG00000183246	RIMBP3C		FALSE
chr22	21550697	C	A	ENST00000433039	ENSG00000183246	RIMBP3C		FALSE
chr22	21550700	C	A	ENST00000433039	ENSG00000183246	RIMBP3C		FALSE
chr22	21550703	G	A	ENST00000433039	ENSG00000183246	RIMBP3C		FALSE
chr22	21550709	G	A	ENST00000433039	ENSG00000183246	RIMBP3C		FALSE
chr22	21550714	A	T	ENST00000433039	ENSG00000183246	RIMBP3C		FALSE
chr22	21550718	C	A	ENST00000433039	ENSG00000183246	RIMBP3C		FALSE
chr22	21550730	G	A	ENST00000433039	ENSG00000183246	RIMBP3C	FALSE	FALSE
chr22	21550736	C	A	ENST00000433039	ENSG00000183246	RIMBP3C	FALSE	FALSE
chr22	21550737	C	T	ENST00000433039	ENSG00000183246	RIMBP3C	FALSE	FALSE
chr22	21550738	C	T	ENST00000433039	ENSG00000183246	RIMBP3C	FALSE	FALSE
chr22	21550742	T	A	ENST00000433039	ENSG00000183246	RIMBP3C	FALSE	FALSE
chr22	21550766	G	A	ENST00000433039	ENSG00000183246	RIMBP3C	FALSE	FALSE
chr22	21550775	C	A	ENST00000433039	ENSG00000183246	RIMBP3C	FALSE	FALSE
chr22	21550781	C	A	ENST00000433039	ENSG00000183246	RIMBP3C	FALSE	FALSE
chr22	21550787	C	A	ENST00000433039	ENSG00000183246	RIMBP3C	FALSE	FALSE
chr22	21550790	C	A	ENST00000433039	ENSG00000183246	RIMBP3C	FALSE	FALSE
chr22	21550799	G	A	ENST00000433039	ENSG00000183246	RIMBP3C	FALSE	FALSE
chr22	21550805	C	A	ENST00000433039	ENSG00000183246	RIMBP3C	FALSE	FALSE
chr22	21550829	C	A	ENST00000433039	ENSG00000183246	RIMBP3C	FALSE	FALSE
chr22	21550836	C	T	ENST00000433039	ENSG00000183246	RIMBP3C	FALSE	FALSE
chr22	21550837	C	T	ENST00000433039	ENSG00000183246	RIMBP3C	FALSE	FALSE
chr22	21550850	C	A	ENST00000433039	ENSG00000183246	RIMBP3C	FALSE	FALSE
chr22	21550856	C	A	ENST00000433039	ENSG00000183246	RIMBP3C	FALSE	FALSE
chr22	21550862	C	A	ENST00000433039	ENSG00000183246	RIMBP3C	FALSE	FALSE
chr22	21550874	T	A	ENST00000433039	ENSG00000183246	RIMBP3C	FALSE	FALSE
chr22	21550877	C	A	ENST00000433039	ENSG00000183246	RIMBP3C	FALSE	FALSE
chr22	21550883	C	A	ENST00000433039	ENSG00000183246	RIMBP3C	FALSE	FALSE
chr22	21550892	G	A	ENST00000433039	ENSG00000183246	RIMBP3C	FALSE	FALSE
chr22	21550898	C	A	ENST00000433039	ENSG00000183246	RIMBP3C	FALSE	FALSE
chr22	21550923	G	T	ENST00000433039	ENSG00000183246	RIMBP3C	FALSE	FALSE
chr22	21550934	T	A	ENST00000433039	ENSG00000183246	RIMBP3C	FALSE	FALSE
chr22	21550937	T	A	ENST00000433039	ENSG00000183246	RIMBP3C	FALSE	FALSE
chr22	21550942	G	T	ENST00000433039	ENSG00000183246	RIMBP3C	FALSE	FALSE
chr22	21550951	A	T	ENST00000433039	ENSG00000183246	RIMBP3C	FALSE	FALSE
chr22	21550963	G	T	ENST00000433039	ENSG00000183246	RIMBP3C	FALSE	FALSE
chr22	21550970	T	A	ENST00000433039	ENSG00000183246	RIMBP3C	FALSE	FALSE
chr22	21567769	A	T	ENST00000342192	ENSG00000185651	UBE2L3	FALSE	FALSE
chr22	21567772	G	A	ENST00000342192	ENSG00000185651	UBE2L3	FALSE	FALSE
chr22	21567772	G	C	ENST00000342192	ENSG00000185651	UBE2L3	FALSE	FALSE
chr22	21567772	G	T	ENST00000342192	ENSG00000185651	UBE2L3	FALSE	FALSE
chr22	21567773	T	A	ENST00000342192	ENSG00000185651	UBE2L3	FALSE	FALSE
chr22	21567773	T	C	ENST00000342192	ENSG00000185651	UBE2L3	FALSE	FALSE
chr22	21567773	T	G	ENST00000342192	ENSG00000185651	UBE2L3	FALSE	FALSE
chr22	21592859	A	C	ENST00000342192	ENSG00000185651	UBE2L3	TRUE	FALSE
chr22	21592859	A	G	ENST00000342192	ENSG00000185651	UBE2L3	TRUE	FALSE
chr22	21592859	A	T	ENST00000342192	ENSG00000185651	UBE2L3	TRUE	FALSE
chr22	21592860	G	A	ENST00000342192	ENSG00000185651	UBE2L3	TRUE	FALSE
chr22	21592860	G	C	ENST00000342192	ENSG00000185651	UBE2L3	TRUE	FALSE
chr22	21592860	G	T	ENST00000342192	ENSG00000185651	UBE2L3	TRUE	FALSE
chr22	21592861	G	T	ENST00000342192	ENSG00000185651	UBE2L3	FALSE	FALSE
chr22	21592867	G	T	ENST00000342192	ENSG00000185651	UBE2L3	FALSE	FALSE
chr22	21592870	G	T	ENST00000342192	ENSG00000185651	UBE2L3	FALSE	FALSE
chr22	21592879	A	T	ENST00000342192	ENSG00000185651	UBE2L3	FALSE	FALSE
chr22	21592884	T	A	ENST00000342192	ENSG00000185651	UBE2L3	FALSE	FALSE
chr22	21592891	A	T	ENST00000342192	ENSG00000185651	UBE2L3	TRUE	FALSE
chr22	21592909	C	T	ENST00000342192	ENSG00000185651	UBE2L3	TRUE	TRUE
chr22	21592918	G	T	ENST00000342192	ENSG00000185651	UBE2L3	TRUE	TRUE
chr22	21592928	T	A	ENST00000342192	ENSG00000185651	UBE2L3	TRUE	TRUE
chr22	21592928	T	G	ENST00000342192	ENSG00000185651	UBE2L3	TRUE	TRUE
chr22	21592931	T	A	ENST00000342192	ENSG00000185651	UBE2L3	TRUE	TRUE
chr22	21592937	G	A	ENST00000342192	ENSG00000185651	UBE2L3	TRUE	TRUE
chr22	21592938	G	A	ENST00000342192	ENSG00000185651	UBE2L3	TRUE	TRUE
chr22	21592939	C	T	ENST00000342192	ENSG00000185651	UBE2L3	TRUE	TRUE
chr22	21592957	G	A	ENST00000342192	ENSG00000185651	UBE2L3	TRUE	FALSE
chr22	21592957	G	C	ENST00000342192	ENSG00000185651	UBE2L3	TRUE	FALSE
chr22	21592957	G	T	ENST00000342192	ENSG00000185651	UBE2L3	TRUE	FALSE
chr22	21592958	T	A	ENST00000342192	ENSG00000185651	UBE2L3	TRUE	FALSE
chr22	21592958	T	C	ENST00000342192	ENSG00000185651	UBE2L3	TRUE	FALSE
chr22	21592958	T	G	ENST00000342192	ENSG00000185651	UBE2L3	TRUE	FALSE
chr22	21610855	A	C	ENST00000342192	ENSG00000185651	UBE2L3	TRUE	FALSE
chr22	21610855	A	G	ENST00000342192	ENSG00000185651	UBE2L3	TRUE	FALSE
chr22	21610855	A	T	ENST00000342192	ENSG00000185651	UBE2L3	TRUE	FALSE
chr22	21610856	G	A	ENST00000342192	ENSG00000185651	UBE2L3	TRUE	FALSE
chr22	21610856	G	C	ENST00000342192	ENSG00000185651	UBE2L3	TRUE	FALSE
chr22	21610856	G	T	ENST00000342192	ENSG00000185651	UBE2L3	TRUE	FALSE
chr22	21610871	T	A	ENST00000342192	ENSG00000185651	UBE2L3	TRUE	TRUE
chr22	21610871	T	G	ENST00000342192	ENSG00000185651	UBE2L3	TRUE	TRUE
chr22	21610875	A	T	ENST00000342192	ENSG00000185651	UBE2L3	TRUE	TRUE
chr22	21610878	G	T	ENST00000342192	ENSG00000185651	UBE2L3	TRUE	TRUE
chr22	21610887	A	T	ENST00000342192	ENSG00000185651	UBE2L3	TRUE	TRUE
chr22	21610893	G	T	ENST00000342192	ENSG00000185651	UBE2L3	TRUE	TRUE
chr22	21610911	G	T	ENST00000342192	ENSG00000185651	UBE2L3
chr22	21610916	C	A	ENST00000342192	ENSG00000185651	UBE2L3
chr22	21610916	C	G	ENST00000342192	ENSG00000185651	UBE2L3
chr22	21610923	A	T	ENST00000342192	ENSG00000185651	UBE2L3
chr22	21610932	A	T	ENST00000342192	ENSG00000185651	UBE2L3
chr22	21610944	A	T	ENST00000342192	ENSG00000185651	UBE2L3
chr22	21610950	A	T	ENST00000342192	ENSG00000185651	UBE2L3
chr22	21610958	T	A	ENST00000342192	ENSG00000185651	UBE2L3
chr22	21610958	T	G	ENST00000342192	ENSG00000185651	UBE2L3
chr22	21610974	G	T	ENST00000342192	ENSG00000185651	UBE2L3
chr22	21610977	A	T	ENST00000342192	ENSG00000185651	UBE2L3
chr22	21610983	C	T	ENST00000342192	ENSG00000185651	UBE2L3
chr22	21610991	T	A	ENST00000342192	ENSG00000185651	UBE2L3
chr22	21611010	G	T	ENST00000342192	ENSG00000185651	UBE2L3	FALSE	FALSE
chr22	21611017	G	A	ENST00000342192	ENSG00000185651	UBE2L3	FALSE	FALSE
chr22	21611018	G	A	ENST00000342192	ENSG00000185651	UBE2L3	FALSE	FALSE
chr22	21611019	A	T	ENST00000342192	ENSG00000185651	UBE2L3	FALSE	FALSE
chr22	21611031	A	T	ENST00000342192	ENSG00000185651	UBE2L3	FALSE	FALSE
chr22	21611040	C	T	ENST00000342192	ENSG00000185651	UBE2L3	FALSE	FALSE
chr22	21611044	G	A	ENST00000342192	ENSG00000185651	UBE2L3	TRUE	FALSE
chr22	21611044	G	C	ENST00000342192	ENSG00000185651	UBE2L3	TRUE	FALSE
chr22	21611044	G	T	ENST00000342192	ENSG00000185651	UBE2L3	TRUE	FALSE
chr22	21611045	T	A	ENST00000342192	ENSG00000185651	UBE2L3	TRUE	FALSE
chr22	21611045	T	C	ENST00000342192	ENSG00000185651	UBE2L3	FALSE	FALSE
chr22	21611045	T	G	ENST00000342192	ENSG00000185651	UBE2L3	TRUE	FALSE
chr22	21621513	A	C	ENST00000342192	ENSG00000185651	UBE2L3	TRUE	FALSE
chr22	21621513	A	G	ENST00000342192	ENSG00000185651	UBE2L3	TRUE	FALSE
chr22	21621513	A	T	ENST00000342192	ENSG00000185651	UBE2L3	TRUE	FALSE
chr22	21621514	G	A	ENST00000342192	ENSG00000185651	UBE2L3	TRUE	FALSE
chr22	21621514	G	C	ENST00000342192	ENSG00000185651	UBE2L3	TRUE	FALSE
chr22	21621514	G	T	ENST00000342192	ENSG00000185651	UBE2L3	TRUE	FALSE
chr22	21621520	C	T	ENST00000342192	ENSG00000185651	UBE2L3		FALSE
chr22	21621550	C	T	ENST00000342192	ENSG00000185651	UBE2L3		FALSE
chr22	21621556	G	T	ENST00000342192	ENSG00000185651	UBE2L3		FALSE
chr22	21621583	G	T	ENST00000342192	ENSG00000185651	UBE2L3
chr22	21621586	G	T	ENST00000342192	ENSG00000185651	UBE2L3
chr22	21621591	C	A	ENST00000342192	ENSG00000185651	UBE2L3
chr22	21621591	C	G	ENST00000342192	ENSG00000185651	UBE2L3
chr22	21621595	A	T	ENST00000342192	ENSG00000185651	UBE2L3
chr22	21621604	A	T	ENST00000342192	ENSG00000185651	UBE2L3
chr22	21621607	A	T	ENST00000342192	ENSG00000185651	UBE2L3
chr22	21621615	T	A	ENST00000342192	ENSG00000185651	UBE2L3
chr22	21621616	A	T	ENST00000342192	ENSG00000185651	UBE2L3
chr22	21621625	G	T	ENST00000342192	ENSG00000185651	UBE2L3
chr22	21621628	G	T	ENST00000342192	ENSG00000185651	UBE2L3
chr22	21621637	A	T	ENST00000342192	ENSG00000185651	UBE2L3
chr22	21621640	A	T	ENST00000342192	ENSG00000185651	UBE2L3
chr22	21621645	T	A	ENST00000342192	ENSG00000185651	UBE2L3
chr22	21621645	T	G	ENST00000342192	ENSG00000185651	UBE2L3
chr22	21621649	G	T	ENST00000342192	ENSG00000185651	UBE2L3
chr22	21621652	A	T	ENST00000342192	ENSG00000185651	UBE2L3
chr22	21621655	C	T	ENST00000342192	ENSG00000185651	UBE2L3
chr22	21628435	C	A	ENST00000292778	ENSG00000161179	YDJC	FALSE	FALSE
chr22	21628447	C	A	ENST00000292778	ENSG00000161179	YDJC	FALSE	FALSE
chr22	21628459	C	A	ENST00000292778	ENSG00000161179	YDJC	FALSE	FALSE
chr22	21628460	A	T	ENST00000292778	ENSG00000161179	YDJC	FALSE	FALSE
chr22	21628471	C	A	ENST00000292778	ENSG00000161179	YDJC	FALSE	FALSE
chr22	21628474	C	A	ENST00000292778	ENSG00000161179	YDJC	FALSE	FALSE
chr22	21628486	T	A	ENST00000292778	ENSG00000161179	YDJC	FALSE	FALSE
chr22	21628508	G	T	ENST00000292778	ENSG00000161179	YDJC	FALSE	FALSE
chr22	21628516	G	A	ENST00000292778	ENSG00000161179	YDJC	FALSE	FALSE
chr22	21628528	G	A	ENST00000292778	ENSG00000161179	YDJC	FALSE	FALSE
chr22	21628537	G	A	ENST00000292778	ENSG00000161179	YDJC	FALSE	FALSE
chr22	21628573	C	A	ENST00000292778	ENSG00000161179	YDJC	FALSE	FALSE
chr22	21628585	C	A	ENST00000292778	ENSG00000161179	YDJC	FALSE	FALSE
chr22	21628586	C	T	ENST00000292778	ENSG00000161179	YDJC	FALSE	FALSE
chr22	21628587	C	T	ENST00000292778	ENSG00000161179	YDJC	FALSE	FALSE
chr22	21628592	G	T	ENST00000292778	ENSG00000161179	YDJC	FALSE	FALSE
chr22	21628615	C	A	ENST00000292778	ENSG00000161179	YDJC	FALSE	FALSE
chr22	21628619	G	T	ENST00000292778	ENSG00000161179	YDJC	FALSE	FALSE
chr22	21628646	G	C	ENST00000292778	ENSG00000161179	YDJC	FALSE	FALSE
chr22	21628646	G	T	ENST00000292778	ENSG00000161179	YDJC	FALSE	FALSE
chr22	21628669	C	A	ENST00000292778	ENSG00000161179	YDJC	FALSE	FALSE
chr22	21628702	C	A	ENST00000292778	ENSG00000161179	YDJC	FALSE	FALSE
chr22	21628754	G	T	ENST00000292778	ENSG00000161179	YDJC	FALSE	FALSE
chr22	21628784	C	T	ENST00000292778	ENSG00000161179	YDJC	FALSE	FALSE
chr22	21628785	C	T	ENST00000292778	ENSG00000161179	YDJC	FALSE	FALSE
chr22	21628788	C	A	ENST00000292778	ENSG00000161179	YDJC	TRUE	FALSE
chr22	21628788	C	G	ENST00000292778	ENSG00000161179	YDJC	TRUE	FALSE
chr22	21628788	C	T	ENST00000292778	ENSG00000161179	YDJC	TRUE	FALSE
chr22	21628789	T	A	ENST00000292778	ENSG00000161179	YDJC	TRUE	FALSE
chr22	21628789	T	C	ENST00000292778	ENSG00000161179	YDJC	TRUE	FALSE
chr22	21628789	T	G	ENST00000292778	ENSG00000161179	YDJC	TRUE	FALSE
chr22	21629008	A	C	ENST00000292778	ENSG00000161179	YDJC	TRUE	FALSE
chr22	21629008	A	G	ENST00000292778	ENSG00000161179	YDJC	TRUE	FALSE
chr22	21629008	A	T	ENST00000292778	ENSG00000161179	YDJC	TRUE	FALSE
chr22	21629009	C	A	ENST00000292778	ENSG00000161179	YDJC	TRUE	FALSE
chr22	21629009	C	G	ENST00000292778	ENSG00000161179	YDJC	TRUE	FALSE
chr22	21629009	C	T	ENST00000292778	ENSG00000161179	YDJC	TRUE	FALSE
chr22	21629059	C	A	ENST00000292778	ENSG00000161179	YDJC	FALSE	FALSE
chr22	21629066	G	T	ENST00000292778	ENSG00000161179	YDJC	TRUE	TRUE
chr22	21629092	C	A	ENST00000292778	ENSG00000161179	YDJC	TRUE	TRUE
chr22	21629096	C	T	ENST00000292778	ENSG00000161179	YDJC	TRUE	TRUE
chr22	21629097	C	T	ENST00000292778	ENSG00000161179	YDJC	TRUE	TRUE
chr22	21629102	G	T	ENST00000292778	ENSG00000161179	YDJC	TRUE	TRUE
chr22	21629122	C	A	ENST00000292778	ENSG00000161179	YDJC	TRUE	TRUE
chr22	21629134	G	A	ENST00000292778	ENSG00000161179	YDJC	TRUE	TRUE
chr22	21629150	A	C	ENST00000292778	ENSG00000161179	YDJC	TRUE	TRUE
chr22	21629150	A	T	ENST00000292778	ENSG00000161179	YDJC	TRUE	TRUE
chr22	21629158	G	A	ENST00000292778	ENSG00000161179	YDJC	TRUE	TRUE
chr22	21629167	C	A	ENST00000292778	ENSG00000161179	YDJC	TRUE	TRUE
chr22	21629179	G	A	ENST00000292778	ENSG00000161179	YDJC	TRUE	TRUE
chr22	21629180	G	T	ENST00000292778	ENSG00000161179	YDJC	TRUE	TRUE
chr22	21629188	C	A	ENST00000292778	ENSG00000161179	YDJC	TRUE	FALSE
chr22	21629188	C	G	ENST00000292778	ENSG00000161179	YDJC	TRUE	FALSE
chr22	21629188	C	T	ENST00000292778	ENSG00000161179	YDJC	TRUE	FALSE
chr22	21629189	T	A	ENST00000292778	ENSG00000161179	YDJC	TRUE	FALSE
chr22	21629189	T	C	ENST00000292778	ENSG00000161179	YDJC	TRUE	FALSE
chr22	21629189	T	G	ENST00000292778	ENSG00000161179	YDJC	TRUE	FALSE
chr22	21629306	A	C	ENST00000292778	ENSG00000161179	YDJC	TRUE	FALSE
chr22	21629306	A	G	ENST00000292778	ENSG00000161179	YDJC	TRUE	FALSE
chr22	21629306	A	T	ENST00000292778	ENSG00000161179	YDJC	TRUE	FALSE
chr22	21629307	C	A	ENST00000292778	ENSG00000161179	YDJC	TRUE	FALSE
chr22	21629307	C	G	ENST00000292778	ENSG00000161179	YDJC	TRUE	FALSE
chr22	21629307	C	T	ENST00000292778	ENSG00000161179	YDJC	TRUE	FALSE
chr22	21629329	G	A	ENST00000292778	ENSG00000161179	YDJC	TRUE	TRUE
chr22	21629368	C	A	ENST00000292778	ENSG00000161179	YDJC	TRUE	TRUE
chr22	21629375	G	T	ENST00000292778	ENSG00000161179	YDJC	TRUE	TRUE
chr22	21629386	G	A	ENST00000292778	ENSG00000161179	YDJC	TRUE	TRUE
chr22	21629392	C	A	ENST00000292778	ENSG00000161179	YDJC	TRUE	TRUE
chr22	21629398	C	A	ENST00000292778	ENSG00000161179	YDJC	TRUE	TRUE
chr22	21629401	C	A	ENST00000292778	ENSG00000161179	YDJC	TRUE	TRUE
chr22	21629408	C	A	ENST00000292778	ENSG00000161179	YDJC	TRUE	FALSE
chr22	21629408	C	G	ENST00000292778	ENSG00000161179	YDJC	TRUE	FALSE
chr22	21629408	C	T	ENST00000292778	ENSG00000161179	YDJC	TRUE	FALSE
chr22	21629409	T	A	ENST00000292778	ENSG00000161179	YDJC	TRUE	FALSE
chr22	21629409	T	C	ENST00000292778	ENSG00000161179	YDJC	TRUE	FALSE
chr22	21629409	T	G	ENST00000292778	ENSG00000161179	YDJC	TRUE	FALSE
chr22	21629600	A	C	ENST00000292778	ENSG00000161179	YDJC	FALSE	FALSE
chr22	21629600	A	G	ENST00000292778	ENSG00000161179	YDJC	FALSE	FALSE
chr22	21629600	A	T	ENST00000292778	ENSG00000161179	YDJC	FALSE	FALSE
chr22	21629601	C	A	ENST00000292778	ENSG00000161179	YDJC	FALSE	FALSE
chr22	21629601	C	G	ENST00000292778	ENSG00000161179	YDJC	FALSE	FALSE
chr22	21629601	C	T	ENST00000292778	ENSG00000161179	YDJC	FALSE	FALSE
chr22	21629604	G	A	ENST00000292778	ENSG00000161179	YDJC	TRUE	TRUE
chr22	21629609	A	T	ENST00000292778	ENSG00000161179	YDJC	TRUE	TRUE
chr22	21629622	C	A	ENST00000292778	ENSG00000161179	YDJC	TRUE	TRUE
chr22	21629637	C	A	ENST00000292778	ENSG00000161179	YDJC	TRUE	TRUE
chr22	21629646	C	A	ENST00000292778	ENSG00000161179	YDJC	TRUE	TRUE
chr22	21629652	T	A	ENST00000292778	ENSG00000161179	YDJC	TRUE	TRUE
chr22	21629670	C	A	ENST00000292778	ENSG00000161179	YDJC	TRUE	TRUE
chr22	21629684	G	T	ENST00000292778	ENSG00000161179	YDJC	TRUE	TRUE
chr22	21629687	G	C	ENST00000292778	ENSG00000161179	YDJC	TRUE	TRUE
chr22	21629687	G	T	ENST00000292778	ENSG00000161179	YDJC	TRUE	TRUE
chr22	21629724	C	A	ENST00000292778	ENSG00000161179	YDJC	TRUE	TRUE
chr22	21629762	C	A	ENST00000292778	ENSG00000161179	YDJC	FALSE	FALSE
chr22	21629762	C	G	ENST00000292778	ENSG00000161179	YDJC	FALSE	FALSE
chr22	21629762	C	T	ENST00000292778	ENSG00000161179	YDJC	FALSE	FALSE
chr22	21629763	T	A	ENST00000292778	ENSG00000161179	YDJC	FALSE	FALSE
chr22	21629763	T	C	ENST00000292778	ENSG00000161179	YDJC	FALSE	FALSE
chr22	21629763	T	G	ENST00000292778	ENSG00000161179	YDJC	FALSE	FALSE
chr22	21629849	A	C	ENST00000292778	ENSG00000161179	YDJC	TRUE	FALSE
chr22	21629849	A	G	ENST00000292778	ENSG00000161179	YDJC	TRUE	FALSE
chr22	21629849	A	T	ENST00000292778	ENSG00000161179	YDJC	TRUE	FALSE
chr22	21629850	C	A	ENST00000292778	ENSG00000161179	YDJC	TRUE	FALSE
chr22	21629850	C	G	ENST00000292778	ENSG00000161179	YDJC	TRUE	FALSE
chr22	21629850	C	T	ENST00000292778	ENSG00000161179	YDJC	TRUE	FALSE
chr22	21629864	C	A	ENST00000292778	ENSG00000161179	YDJC	TRUE	TRUE
chr22	21629876	C	A	ENST00000292778	ENSG00000161179	YDJC	TRUE	TRUE
chr22	21629936	C	A	ENST00000292778	ENSG00000161179	YDJC	TRUE	TRUE
chr22	21629948	C	A	ENST00000292778	ENSG00000161179	YDJC	TRUE	FALSE
chr22	21629957	G	A	ENST00000292778	ENSG00000161179	YDJC	TRUE	FALSE
chr22	21629961	G	T	ENST00000292778	ENSG00000161179	YDJC	TRUE	FALSE
chr22	21629964	G	C	ENST00000292778	ENSG00000161179	YDJC	FALSE	FALSE
chr22	21629964	G	T	ENST00000292778	ENSG00000161179	YDJC	FALSE	FALSE
chr22	21632828	G	A	ENST00000292779	ENSG00000161180	CCDC116	FALSE	FALSE
chr22	21632828	G	C	ENST00000292779	ENSG00000161180	CCDC116	FALSE	FALSE
chr22	21632828	G	T	ENST00000292779	ENSG00000161180	CCDC116	FALSE	FALSE
chr22	21632829	T	A	ENST00000292779	ENSG00000161180	CCDC116	FALSE	FALSE
chr22	21632829	T	C	ENST00000292779	ENSG00000161180	CCDC116	FALSE	FALSE
chr22	21632829	T	G	ENST00000292779	ENSG00000161180	CCDC116	FALSE	FALSE
chr22	21633118	A	C	ENST00000292779	ENSG00000161180	CCDC116	TRUE	FALSE
chr22	21633118	A	G	ENST00000292779	ENSG00000161180	CCDC116	TRUE	FALSE
chr22	21633118	A	T	ENST00000292779	ENSG00000161180	CCDC116	TRUE	FALSE
chr22	21633119	G	A	ENST00000292779	ENSG00000161180	CCDC116	TRUE	FALSE
chr22	21633119	G	C	ENST00000292779	ENSG00000161180	CCDC116	TRUE	FALSE
chr22	21633119	G	T	ENST00000292779	ENSG00000161180	CCDC116	TRUE	FALSE
chr22	21633193	C	A	ENST00000292779	ENSG00000161180	CCDC116	FALSE	FALSE
chr22	21633204	C	A	ENST00000292779	ENSG00000161180	CCDC116	FALSE	FALSE
chr22	21633211	C	A	ENST00000292779	ENSG00000161180	CCDC116	FALSE	FALSE
chr22	21633211	C	G	ENST00000292779	ENSG00000161180	CCDC116	FALSE	FALSE
chr22	21633224	G	T	ENST00000292779	ENSG00000161180	CCDC116	FALSE	FALSE
chr22	21633244	C	A	ENST00000292779	ENSG00000161180	CCDC116	TRUE	FALSE
chr22	21633254	G	A	ENST00000292779	ENSG00000161180	CCDC116	TRUE	FALSE
chr22	21633254	G	C	ENST00000292779	ENSG00000161180	CCDC116	TRUE	FALSE
chr22	21633254	G	T	ENST00000292779	ENSG00000161180	CCDC116	TRUE	FALSE
chr22	21633255	T	A	ENST00000292779	ENSG00000161180	CCDC116	TRUE	FALSE
chr22	21633255	T	C	ENST00000292779	ENSG00000161180	CCDC116	TRUE	FALSE
chr22	21633255	T	G	ENST00000292779	ENSG00000161180	CCDC116	TRUE	FALSE
chr22	21634020	A	C	ENST00000292779	ENSG00000161180	CCDC116	TRUE	FALSE
chr22	21634020	A	G	ENST00000292779	ENSG00000161180	CCDC116	TRUE	FALSE
chr22	21634020	A	T	ENST00000292779	ENSG00000161180	CCDC116	TRUE	FALSE
chr22	21634021	G	A	ENST00000292779	ENSG00000161180	CCDC116	TRUE	FALSE
chr22	21634021	G	C	ENST00000292779	ENSG00000161180	CCDC116	TRUE	FALSE
chr22	21634021	G	T	ENST00000292779	ENSG00000161180	CCDC116	TRUE	FALSE
chr22	21634025	C	T	ENST00000292779	ENSG00000161180	CCDC116	TRUE	TRUE
chr22	21634034	A	T	ENST00000292779	ENSG00000161180	CCDC116	TRUE	TRUE
chr22	21634037	A	T	ENST00000292779	ENSG00000161180	CCDC116	TRUE	TRUE
chr22	21634052	G	T	ENST00000292779	ENSG00000161180	CCDC116	TRUE	TRUE
chr22	21634069	C	A	ENST00000292779	ENSG00000161180	CCDC116	TRUE	TRUE
chr22	21634070	A	T	ENST00000292779	ENSG00000161180	CCDC116	TRUE	TRUE
chr22	21634105	T	A	ENST00000292779	ENSG00000161180	CCDC116	TRUE	TRUE
chr22	21634113	C	A	ENST00000292779	ENSG00000161180	CCDC116	TRUE	TRUE
chr22	21634113	C	G	ENST00000292779	ENSG00000161180	CCDC116	TRUE	TRUE
chr22	21634121	C	T	ENST00000292779	ENSG00000161180	CCDC116	TRUE	TRUE
chr22	21634127	C	T	ENST00000292779	ENSG00000161180	CCDC116	TRUE	TRUE
chr22	21634133	C	T	ENST00000292779	ENSG00000161180	CCDC116	TRUE	TRUE
chr22	21634139	A	T	ENST00000292779	ENSG00000161180	CCDC116	TRUE	TRUE
chr22	21634151	C	T	ENST00000292779	ENSG00000161180	CCDC116	TRUE	TRUE
chr22	21634184	G	T	ENST00000292779	ENSG00000161180	CCDC116	TRUE	TRUE
chr22	21634190	C	T	ENST00000292779	ENSG00000161180	CCDC116	TRUE	TRUE
chr22	21634208	G	T	ENST00000292779	ENSG00000161180	CCDC116	TRUE	TRUE
chr22	21634220	G	T	ENST00000292779	ENSG00000161180	CCDC116	TRUE	TRUE
chr22	21634223	A	T	ENST00000292779	ENSG00000161180	CCDC116	TRUE	TRUE
chr22	21634232	G	T	ENST00000292779	ENSG00000161180	CCDC116	TRUE	TRUE
chr22	21634250	A	T	ENST00000292779	ENSG00000161180	CCDC116	TRUE	TRUE
chr22	21634256	G	T	ENST00000292779	ENSG00000161180	CCDC116	TRUE	TRUE
chr22	21634277	G	T	ENST00000292779	ENSG00000161180	CCDC116	TRUE	TRUE
chr22	21634283	C	T	ENST00000292779	ENSG00000161180	CCDC116	TRUE	TRUE
chr22	21634295	G	T	ENST00000292779	ENSG00000161180	CCDC116	TRUE	TRUE
chr22	21634310	G	T	ENST00000292779	ENSG00000161180	CCDC116	TRUE	TRUE
chr22	21634378	C	A	ENST00000292779	ENSG00000161180	CCDC116	TRUE	TRUE
chr22	21634382	G	T	ENST00000292779	ENSG00000161180	CCDC116	TRUE	TRUE
chr22	21634399	C	A	ENST00000292779	ENSG00000161180	CCDC116	TRUE	TRUE
chr22	21634399	C	G	ENST00000292779	ENSG00000161180	CCDC116	TRUE	TRUE
chr22	21634429	C	A	ENST00000292779	ENSG00000161180	CCDC116	TRUE	TRUE
chr22	21634453	T	A	ENST00000292779	ENSG00000161180	CCDC116	TRUE	TRUE
chr22	21634490	C	T	ENST00000292779	ENSG00000161180	CCDC116	TRUE	TRUE
chr22	21634497	C	A	ENST00000292779	ENSG00000161180	CCDC116	TRUE	TRUE
chr22	21634497	C	G	ENST00000292779	ENSG00000161180	CCDC116	TRUE	TRUE
chr22	21634500	T	A	ENST00000292779	ENSG00000161180	CCDC116	TRUE	TRUE
chr22	21634517	A	T	ENST00000292779	ENSG00000161180	CCDC116	TRUE	TRUE
chr22	21634529	G	T	ENST00000292779	ENSG00000161180	CCDC116	TRUE	TRUE
chr22	21634532	A	T	ENST00000292779	ENSG00000161180	CCDC116	TRUE	TRUE
chr22	21634541	A	T	ENST00000292779	ENSG00000161180	CCDC116	TRUE	TRUE
chr22	21634553	C	T	ENST00000292779	ENSG00000161180	CCDC116	TRUE	TRUE
chr22	21634559	G	T	ENST00000292779	ENSG00000161180	CCDC116	TRUE	TRUE
chr22	21634565	G	T	ENST00000292779	ENSG00000161180	CCDC116	TRUE	TRUE
chr22	21634571	G	A	ENST00000292779	ENSG00000161180	CCDC116	TRUE	FALSE
chr22	21634571	G	C	ENST00000292779	ENSG00000161180	CCDC116	TRUE	FALSE
chr22	21634571	G	T	ENST00000292779	ENSG00000161180	CCDC116	TRUE	FALSE
chr22	21634572	T	A	ENST00000292779	ENSG00000161180	CCDC116	TRUE	FALSE
chr22	21634572	T	C	ENST00000292779	ENSG00000161180	CCDC116	TRUE	FALSE
chr22	21634572	T	G	ENST00000292779	ENSG00000161180	CCDC116	TRUE	FALSE
chr22	21634683	A	C	ENST00000292779	ENSG00000161180	CCDC116	FALSE	FALSE
chr22	21634683	A	G	ENST00000292779	ENSG00000161180	CCDC116	FALSE	FALSE
chr22	21634683	A	T	ENST00000292779	ENSG00000161180	CCDC116	FALSE	FALSE
chr22	21634684	G	A	ENST00000292779	ENSG00000161180	CCDC116	FALSE	FALSE
chr22	21634684	G	C	ENST00000292779	ENSG00000161180	CCDC116	FALSE	FALSE
chr22	21634684	G	T	ENST00000292779	ENSG00000161180	CCDC116	FALSE	FALSE
chr22	21634685	A	T	ENST00000292779	ENSG00000161180	CCDC116	TRUE	TRUE
chr22	21634697	C	T	ENST00000292779	ENSG00000161180	CCDC116	TRUE	TRUE
chr22	21634705	C	A	ENST00000292779	ENSG00000161180	CCDC116	TRUE	TRUE
chr22	21634709	C	T	ENST00000292779	ENSG00000161180	CCDC116	TRUE	TRUE
chr22	21634728	G	A	ENST00000292779	ENSG00000161180	CCDC116	TRUE	TRUE
chr22	21634729	G	A	ENST00000292779	ENSG00000161180	CCDC116	TRUE	TRUE
chr22	21634734	C	A	ENST00000292779	ENSG00000161180	CCDC116	TRUE	TRUE
chr22	21634745	C	T	ENST00000292779	ENSG00000161180	CCDC116	TRUE	TRUE
chr22	21634757	C	T	ENST00000292779	ENSG00000161180	CCDC116	TRUE	TRUE
chr22	21634761	G	A	ENST00000292779	ENSG00000161180	CCDC116	TRUE	TRUE
chr22	21634762	G	A	ENST00000292779	ENSG00000161180	CCDC116	TRUE	TRUE
chr22	21634766	C	T	ENST00000292779	ENSG00000161180	CCDC116	TRUE	TRUE
chr22	21634769	G	T	ENST00000292779	ENSG00000161180	CCDC116	TRUE	TRUE
chr22	21634772	C	T	ENST00000292779	ENSG00000161180	CCDC116	TRUE	TRUE
chr22	21634779	T	A	ENST00000292779	ENSG00000161180	CCDC116	TRUE	TRUE
chr22	21634785	G	A	ENST00000292779	ENSG00000161180	CCDC116	TRUE	TRUE
chr22	21634786	G	A	ENST00000292779	ENSG00000161180	CCDC116	TRUE	TRUE
chr22	21634791	C	A	ENST00000292779	ENSG00000161180	CCDC116	TRUE	TRUE
chr22	21634791	C	G	ENST00000292779	ENSG00000161180	CCDC116	TRUE	TRUE
chr22	21634806	C	A	ENST00000292779	ENSG00000161180	CCDC116	TRUE	TRUE
chr22	21634806	C	G	ENST00000292779	ENSG00000161180	CCDC116	TRUE	TRUE
chr22	21634823	G	T	ENST00000292779	ENSG00000161180	CCDC116	TRUE	TRUE
chr22	21634830	C	A	ENST00000292779	ENSG00000161180	CCDC116	TRUE	TRUE
chr22	21634830	C	G	ENST00000292779	ENSG00000161180	CCDC116	TRUE	TRUE
chr22	21634832	G	T	ENST00000292779	ENSG00000161180	CCDC116	TRUE	TRUE
chr22	21634844	G	T	ENST00000292779	ENSG00000161180	CCDC116	TRUE	TRUE
chr22	21634847	G	T	ENST00000292779	ENSG00000161180	CCDC116	TRUE	TRUE
chr22	21634850	C	T	ENST00000292779	ENSG00000161180	CCDC116	TRUE	TRUE
chr22	21634853	G	T	ENST00000292779	ENSG00000161180	CCDC116	TRUE	TRUE
chr22	21634868	A	T	ENST00000292779	ENSG00000161180	CCDC116	TRUE	TRUE
chr22	21634871	C	T	ENST00000292779	ENSG00000161180	CCDC116	TRUE	TRUE
chr22	21634874	G	T	ENST00000292779	ENSG00000161180	CCDC116	TRUE	TRUE
chr22	21634883	A	T	ENST00000292779	ENSG00000161180	CCDC116	TRUE	TRUE
chr22	21634886	G	T	ENST00000292779	ENSG00000161180	CCDC116	TRUE	TRUE
chr22	21634892	A	T	ENST00000292779	ENSG00000161180	CCDC116	TRUE	TRUE
chr22	21634896	C	A	ENST00000292779	ENSG00000161180	CCDC116	TRUE	TRUE
chr22	21634896	C	G	ENST00000292779	ENSG00000161180	CCDC116	TRUE	TRUE
chr22	21634899	T	A	ENST00000292779	ENSG00000161180	CCDC116	TRUE	TRUE
chr22	21634899	T	G	ENST00000292779	ENSG00000161180	CCDC116	TRUE	TRUE
chr22	21634907	C	T	ENST00000292779	ENSG00000161180	CCDC116	TRUE	TRUE
chr22	21634913	G	T	ENST00000292779	ENSG00000161180	CCDC116	TRUE	TRUE
chr22	21634936	C	A	ENST00000292779	ENSG00000161180	CCDC116	TRUE	TRUE
chr22	21634936	C	G	ENST00000292779	ENSG00000161180	CCDC116	TRUE	TRUE
chr22	21634939	T	A	ENST00000292779	ENSG00000161180	CCDC116	TRUE	TRUE
chr22	21634949	G	T	ENST00000292779	ENSG00000161180	CCDC116	TRUE	TRUE
chr22	21635003	C	T	ENST00000292779	ENSG00000161180	CCDC116	TRUE	TRUE
chr22	21635018	C	T	ENST00000292779	ENSG00000161180	CCDC116	TRUE	TRUE
chr22	21635030	A	T	ENST00000292779	ENSG00000161180	CCDC116	TRUE	TRUE
chr22	21635050	C	A	ENST00000292779	ENSG00000161180	CCDC116	TRUE	TRUE
chr22	21635082	T	A	ENST00000292779	ENSG00000161180	CCDC116	TRUE	TRUE
chr22	21635084	G	T	ENST00000292779	ENSG00000161180	CCDC116	TRUE	TRUE
chr22	21635094	C	A	ENST00000292779	ENSG00000161180	CCDC116	TRUE	TRUE
chr22	21635094	C	G	ENST00000292779	ENSG00000161180	CCDC116	TRUE	TRUE
chr22	21635117	G	T	ENST00000292779	ENSG00000161180	CCDC116	TRUE	TRUE
chr22	21635126	A	T	ENST00000292779	ENSG00000161180	CCDC116	TRUE	TRUE
chr22	21635144	C	T	ENST00000292779	ENSG00000161180	CCDC116	TRUE	TRUE
chr22	21635152	T	A	ENST00000292779	ENSG00000161180	CCDC116	TRUE	TRUE
chr22	21635152	T	G	ENST00000292779	ENSG00000161180	CCDC116	TRUE	TRUE
chr22	21635183	A	T	ENST00000292779	ENSG00000161180	CCDC116	TRUE	TRUE
chr22	21635192	C	T	ENST00000292779	ENSG00000161180	CCDC116	TRUE	TRUE
chr22	21635195	A	T	ENST00000292779	ENSG00000161180	CCDC116	TRUE	TRUE
chr22	21635198	A	T	ENST00000292779	ENSG00000161180	CCDC116	TRUE	TRUE
chr22	21635204	A	T	ENST00000292779	ENSG00000161180	CCDC116	TRUE	TRUE
chr22	21635210	A	T	ENST00000292779	ENSG00000161180	CCDC116	TRUE	TRUE
chr22	21635213	G	T	ENST00000292779	ENSG00000161180	CCDC116	TRUE	TRUE
chr22	21635240	C	T	ENST00000292779	ENSG00000161180	CCDC116	FALSE	FALSE
chr22	21635252	A	T	ENST00000292779	ENSG00000161180	CCDC116	FALSE	FALSE
chr22	21635258	A	T	ENST00000292779	ENSG00000161180	CCDC116	FALSE	FALSE
chr22	21635264	A	T	ENST00000292779	ENSG00000161180	CCDC116	FALSE	FALSE
chr22	21635267	G	A	ENST00000292779	ENSG00000161180	CCDC116	FALSE	FALSE
chr22	21635267	G	C	ENST00000292779	ENSG00000161180	CCDC116	FALSE	FALSE
chr22	21635267	G	T	ENST00000292779	ENSG00000161180	CCDC116	FALSE	FALSE
chr22	21635268	T	A	ENST00000292779	ENSG00000161180	CCDC116	FALSE	FALSE
chr22	21635268	T	C	ENST00000292779	ENSG00000161180	CCDC116	FALSE	FALSE
chr22	21635268	T	G	ENST00000292779	ENSG00000161180	CCDC116	FALSE	FALSE
chr22	21636430	A	C	ENST00000292779	ENSG00000161180	CCDC116	TRUE	FALSE
chr22	21636430	A	G	ENST00000292779	ENSG00000161180	CCDC116	TRUE	FALSE
chr22	21636430	A	T	ENST00000292779	ENSG00000161180	CCDC116	TRUE	FALSE
chr22	21636431	G	A	ENST00000292779	ENSG00000161180	CCDC116	TRUE	FALSE
chr22	21636431	G	C	ENST00000292779	ENSG00000161180	CCDC116	TRUE	FALSE
chr22	21636431	G	T	ENST00000292779	ENSG00000161180	CCDC116	TRUE	FALSE
chr22	21636440	C	A	ENST00000292779	ENSG00000161180	CCDC116	FALSE	FALSE
chr22	21636459	A	T	ENST00000292779	ENSG00000161180	CCDC116	FALSE	FALSE
chr22	21636462	A	T	ENST00000292779	ENSG00000161180	CCDC116	FALSE	FALSE
chr22	21636465	A	T	ENST00000292779	ENSG00000161180	CCDC116	FALSE	FALSE
chr22	21636484	C	A	ENST00000292779	ENSG00000161180	CCDC116	FALSE	FALSE
chr22	21636487	C	A	ENST00000292779	ENSG00000161180	CCDC116	FALSE	FALSE
chr22	21636489	A	T	ENST00000292779	ENSG00000161180	CCDC116	FALSE	FALSE
chr22	21636524	T	A	ENST00000292779	ENSG00000161180	CCDC116	FALSE	FALSE
chr22	21636524	T	G	ENST00000292779	ENSG00000161180	CCDC116	FALSE	FALSE
chr22	21636525	G	T	ENST00000292779	ENSG00000161180	CCDC116	FALSE	FALSE
chr22	21636528	G	T	ENST00000292779	ENSG00000161180	CCDC116	FALSE	FALSE
chr22	21636549	C	T	ENST00000292779	ENSG00000161180	CCDC116	FALSE	FALSE
chr22	21636552	C	T	ENST00000292779	ENSG00000161180	CCDC116	FALSE	FALSE
chr22	21636565	T	A	ENST00000292779	ENSG00000161180	CCDC116	FALSE	FALSE
chr22	21636576	A	T	ENST00000292779	ENSG00000161180	CCDC116	FALSE	FALSE
chr22	21636581	C	A	ENST00000292779	ENSG00000161180	CCDC116	FALSE	FALSE
chr22	21636581	C	G	ENST00000292779	ENSG00000161180	CCDC116	FALSE	FALSE
chr22	21636582	G	T	ENST00000292779	ENSG00000161180	CCDC116	FALSE	FALSE
chr22	21636588	G	T	ENST00000292779	ENSG00000161180	CCDC116	FALSE	FALSE
chr22	21636591	A	T	ENST00000292779	ENSG00000161180	CCDC116	FALSE	FALSE
chr22	21636603	A	T	ENST00000292779	ENSG00000161180	CCDC116	FALSE	FALSE
chr22	21636606	C	T	ENST00000292779	ENSG00000161180	CCDC116	FALSE	FALSE
chr22	21636664	T	A	ENST00000292779	ENSG00000161180	CCDC116	FALSE	FALSE
chr22	21636664	T	G	ENST00000292779	ENSG00000161180	CCDC116	FALSE	FALSE
chr22	21636666	A	T	ENST00000292779	ENSG00000161180	CCDC116	FALSE	FALSE
chr22	21636669	A	T	ENST00000292779	ENSG00000161180	CCDC116	FALSE	FALSE
chr22	21636675	A	T	ENST00000292779	ENSG00000161180	CCDC116	FALSE	FALSE
chr22	21636700	C	A	ENST00000292779	ENSG00000161180	CCDC116	FALSE	FALSE
chr22	21636702	G	T	ENST00000292779	ENSG00000161180	CCDC116	FALSE	FALSE
chr22	21636719	C	A	ENST00000292779	ENSG00000161180	CCDC116	FALSE	FALSE
chr22	21636729	A	T	ENST00000292779	ENSG00000161180	CCDC116	FALSE	FALSE
chr22	21636735	G	T	ENST00000292779	ENSG00000161180	CCDC116	FALSE	FALSE
chr22	21636738	G	T	ENST00000292779	ENSG00000161180	CCDC116	FALSE	FALSE
chr22	21636744	A	T	ENST00000292779	ENSG00000161180	CCDC116	FALSE	FALSE
chr22	21636756	C	T	ENST00000292779	ENSG00000161180	CCDC116	FALSE	FALSE
chr22	21636785	C	A	ENST00000292779	ENSG00000161180	CCDC116	FALSE	FALSE
chr22	21636792	G	T	ENST00000292779	ENSG00000161180	CCDC116	FALSE	FALSE
chr22	21636807	C	T	ENST00000292779	ENSG00000161180	CCDC116	FALSE	FALSE
chr22	21636810	C	T	ENST00000292779	ENSG00000161180	CCDC116	FALSE	FALSE
chr22	21636813	G	T	ENST00000292779	ENSG00000161180	CCDC116	FALSE	FALSE
chr22	21636834	C	T	ENST00000292779	ENSG00000161180	CCDC116	FALSE	FALSE
chr22	21636840	C	T	ENST00000292779	ENSG00000161180	CCDC116	FALSE	FALSE
chr22	21636849	G	T	ENST00000292779	ENSG00000161180	CCDC116	FALSE	FALSE
chr22	21636857	C	A	ENST00000292779	ENSG00000161180	CCDC116	FALSE	FALSE
chr22	21636869	C	A	ENST00000292779	ENSG00000161180	CCDC116	FALSE	FALSE
chr22	21636869	C	G	ENST00000292779	ENSG00000161180	CCDC116	FALSE	FALSE
chr22	21636877	T	A	ENST00000292779	ENSG00000161180	CCDC116	FALSE	FALSE
chr22	21636891	C	T	ENST00000292779	ENSG00000161180	CCDC116	FALSE	FALSE
chr22	21636904	T	A	ENST00000292779	ENSG00000161180	CCDC116	FALSE	FALSE
chr22	21636906	G	T	ENST00000292779	ENSG00000161180	CCDC116	FALSE	FALSE
chr22	21636912	A	T	ENST00000292779	ENSG00000161180	CCDC116	FALSE	FALSE
chr22	21636920	C	A	ENST00000292779	ENSG00000161180	CCDC116	FALSE	FALSE
chr22	21636920	C	G	ENST00000292779	ENSG00000161180	CCDC116	FALSE	FALSE
chr22	21636932	C	A	ENST00000292779	ENSG00000161180	CCDC116	FALSE	FALSE
chr22	21636957	A	T	ENST00000292779	ENSG00000161180	CCDC116	FALSE	FALSE
chr22	21636963	A	T	ENST00000292779	ENSG00000161180	CCDC116	FALSE	FALSE
chr22	21636978	G	T	ENST00000292779	ENSG00000161180	CCDC116	FALSE	FALSE
chr22	21636990	A	T	ENST00000292779	ENSG00000161180	CCDC116	FALSE	FALSE
chr22	21636996	G	T	ENST00000292779	ENSG00000161180	CCDC116
chr22	21637002	G	T	ENST00000292779	ENSG00000161180	CCDC116
chr22	21637008	G	T	ENST00000292779	ENSG00000161180	CCDC116
chr22	21637014	G	T	ENST00000292779	ENSG00000161180	CCDC116
chr22	21637020	G	T	ENST00000292779	ENSG00000161180	CCDC116
chr22	21637026	A	T	ENST00000292779	ENSG00000161180	CCDC116
chr22	21637032	G	T	ENST00000292779	ENSG00000161180	CCDC116
chr22	21637038	C	T	ENST00000292779	ENSG00000161180	CCDC116
chr22	21637044	G	T	ENST00000292779	ENSG00000161180	CCDC116
chr22	21637050	A	T	ENST00000292779	ENSG00000161180	CCDC116
chr22	21637056	G	T	ENST00000292779	ENSG00000161180	CCDC116
chr22	21637062	G	T	ENST00000292779	ENSG00000161180	CCDC116
chr22	21642341	G	A	ENST00000248958	ENSG00000128228	SDF2L1	FALSE	FALSE
chr22	21642342	G	A	ENST00000248958	ENSG00000128228	SDF2L1	FALSE	FALSE
chr22	21642368	G	A	ENST00000248958	ENSG00000128228	SDF2L1	FALSE	FALSE
chr22	21642369	G	A	ENST00000248958	ENSG00000128228	SDF2L1	FALSE	FALSE
chr22	21642380	T	A	ENST00000248958	ENSG00000128228	SDF2L1	FALSE	FALSE
chr22	21642401	T	A	ENST00000248958	ENSG00000128228	SDF2L1		FALSE
chr22	21642401	T	G	ENST00000248958	ENSG00000128228	SDF2L1		FALSE
chr22	21642424	A	T	ENST00000248958	ENSG00000128228	SDF2L1
chr22	21642436	G	T	ENST00000248958	ENSG00000128228	SDF2L1	TRUE	TRUE
chr22	21642450	C	A	ENST00000248958	ENSG00000128228	SDF2L1	TRUE	TRUE
chr22	21642455	C	A	ENST00000248958	ENSG00000128228	SDF2L1	TRUE	TRUE
chr22	21642463	A	T	ENST00000248958	ENSG00000128228	SDF2L1	TRUE	TRUE
chr22	21642500	C	A	ENST00000248958	ENSG00000128228	SDF2L1	TRUE	TRUE
chr22	21642511	A	T	ENST00000248958	ENSG00000128228	SDF2L1	TRUE	TRUE
chr22	21642516	C	A	ENST00000248958	ENSG00000128228	SDF2L1	TRUE	TRUE
chr22	21642516	C	G	ENST00000248958	ENSG00000128228	SDF2L1	TRUE	TRUE
chr22	21642517	G	T	ENST00000248958	ENSG00000128228	SDF2L1	TRUE	TRUE
chr22	21642524	G	A	ENST00000248958	ENSG00000128228	SDF2L1	TRUE	FALSE
chr22	21642524	G	C	ENST00000248958	ENSG00000128228	SDF2L1	TRUE	FALSE
chr22	21642524	G	T	ENST00000248958	ENSG00000128228	SDF2L1	TRUE	FALSE
chr22	21642525	T	A	ENST00000248958	ENSG00000128228	SDF2L1	TRUE	FALSE
chr22	21642525	T	C	ENST00000248958	ENSG00000128228	SDF2L1	TRUE	FALSE
chr22	21642525	T	G	ENST00000248958	ENSG00000128228	SDF2L1	TRUE	FALSE
chr22	21642860	A	C	ENST00000248958	ENSG00000128228	SDF2L1	TRUE	FALSE
chr22	21642860	A	G	ENST00000248958	ENSG00000128228	SDF2L1	TRUE	FALSE
chr22	21642860	A	T	ENST00000248958	ENSG00000128228	SDF2L1	TRUE	FALSE
chr22	21642861	G	A	ENST00000248958	ENSG00000128228	SDF2L1	TRUE	FALSE
chr22	21642861	G	C	ENST00000248958	ENSG00000128228	SDF2L1	TRUE	FALSE
chr22	21642861	G	T	ENST00000248958	ENSG00000128228	SDF2L1	TRUE	FALSE
chr22	21642870	C	T	ENST00000248958	ENSG00000128228	SDF2L1	TRUE	TRUE
chr22	21642873	C	T	ENST00000248958	ENSG00000128228	SDF2L1	TRUE	TRUE
chr22	21642877	C	A	ENST00000248958	ENSG00000128228	SDF2L1	TRUE	TRUE
chr22	21642891	G	T	ENST00000248958	ENSG00000128228	SDF2L1	TRUE	TRUE
chr22	21642898	C	A	ENST00000248958	ENSG00000128228	SDF2L1	TRUE	TRUE
chr22	21642917	C	A	ENST00000248958	ENSG00000128228	SDF2L1	TRUE	TRUE
chr22	21642917	C	G	ENST00000248958	ENSG00000128228	SDF2L1	TRUE	TRUE
chr22	21642919	G	A	ENST00000248958	ENSG00000128228	SDF2L1	TRUE	TRUE
chr22	21642920	G	A	ENST00000248958	ENSG00000128228	SDF2L1	TRUE	TRUE
chr22	21642937	C	A	ENST00000248958	ENSG00000128228	SDF2L1	TRUE	TRUE
chr22	21642939	G	T	ENST00000248958	ENSG00000128228	SDF2L1	TRUE	TRUE
chr22	21642950	C	A	ENST00000248958	ENSG00000128228	SDF2L1	TRUE	TRUE
chr22	21642974	C	A	ENST00000248958	ENSG00000128228	SDF2L1	TRUE	TRUE
chr22	21642978	C	T	ENST00000248958	ENSG00000128228	SDF2L1	TRUE	TRUE
chr22	21643011	A	T	ENST00000248958	ENSG00000128228	SDF2L1	FALSE	FALSE
chr22	21643039	C	A	ENST00000248958	ENSG00000128228	SDF2L1	FALSE	FALSE
chr22	21643056	C	T	ENST00000248958	ENSG00000128228	SDF2L1	FALSE	FALSE
chr22	21643059	G	A	ENST00000248958	ENSG00000128228	SDF2L1	TRUE	FALSE
chr22	21643059	G	C	ENST00000248958	ENSG00000128228	SDF2L1	TRUE	FALSE
chr22	21643059	G	T	ENST00000248958	ENSG00000128228	SDF2L1	TRUE	FALSE
chr22	21643060	T	A	ENST00000248958	ENSG00000128228	SDF2L1	TRUE	FALSE
chr22	21643060	T	C	ENST00000248958	ENSG00000128228	SDF2L1	TRUE	FALSE
chr22	21643060	T	G	ENST00000248958	ENSG00000128228	SDF2L1	TRUE	FALSE
chr22	21643892	A	C	ENST00000248958	ENSG00000128228	SDF2L1	TRUE	FALSE
chr22	21643892	A	G	ENST00000248958	ENSG00000128228	SDF2L1	TRUE	FALSE
chr22	21643892	A	T	ENST00000248958	ENSG00000128228	SDF2L1	TRUE	FALSE
chr22	21643893	G	A	ENST00000248958	ENSG00000128228	SDF2L1	TRUE	FALSE
chr22	21643893	G	C	ENST00000248958	ENSG00000128228	SDF2L1	TRUE	FALSE
chr22	21643893	G	T	ENST00000248958	ENSG00000128228	SDF2L1	TRUE	FALSE
chr22	21643894	G	T	ENST00000248958	ENSG00000128228	SDF2L1	FALSE	FALSE
chr22	21643912	G	T	ENST00000248958	ENSG00000128228	SDF2L1	FALSE	FALSE
chr22	21643921	G	T	ENST00000248958	ENSG00000128228	SDF2L1	FALSE	FALSE
chr22	21643943	G	A	ENST00000248958	ENSG00000128228	SDF2L1	FALSE	FALSE
chr22	21643944	G	A	ENST00000248958	ENSG00000128228	SDF2L1	FALSE	FALSE
chr22	21643956	C	A	ENST00000248958	ENSG00000128228	SDF2L1	FALSE	FALSE
chr22	21643960	G	T	ENST00000248958	ENSG00000128228	SDF2L1	FALSE	FALSE
chr22	21643963	C	T	ENST00000248958	ENSG00000128228	SDF2L1	FALSE	FALSE
chr22	21643970	G	A	ENST00000248958	ENSG00000128228	SDF2L1	FALSE	FALSE
chr22	21643971	G	A	ENST00000248958	ENSG00000128228	SDF2L1	FALSE	FALSE
chr22	21643972	G	T	ENST00000248958	ENSG00000128228	SDF2L1	FALSE	FALSE
chr22	21643978	G	T	ENST00000248958	ENSG00000128228	SDF2L1	FALSE	FALSE
chr22	21643996	C	T	ENST00000248958	ENSG00000128228	SDF2L1	FALSE	FALSE
chr22	21644024	C	A	ENST00000248958	ENSG00000128228	SDF2L1	FALSE	FALSE
chr22	21644024	C	G	ENST00000248958	ENSG00000128228	SDF2L1	FALSE	FALSE
chr22	21644035	G	T	ENST00000248958	ENSG00000128228	SDF2L1	FALSE	FALSE
chr22	21644038	C	T	ENST00000248958	ENSG00000128228	SDF2L1	FALSE	FALSE
chr22	21644043	T	A	ENST00000248958	ENSG00000128228	SDF2L1	FALSE	FALSE
chr22	21644043	T	G	ENST00000248958	ENSG00000128228	SDF2L1	FALSE	FALSE
chr22	21644044	G	T	ENST00000248958	ENSG00000128228	SDF2L1	FALSE	FALSE
chr22	21644062	C	T	ENST00000248958	ENSG00000128228	SDF2L1	FALSE	FALSE
chr22	21644068	G	T	ENST00000248958	ENSG00000128228	SDF2L1	FALSE	FALSE
chr22	21644108	G	A	ENST00000248958	ENSG00000128228	SDF2L1	FALSE	FALSE
chr22	21644109	G	A	ENST00000248958	ENSG00000128228	SDF2L1	FALSE	FALSE
chr22	21644110	A	T	ENST00000248958	ENSG00000128228	SDF2L1	FALSE	FALSE
chr22	21644119	G	T	ENST00000248958	ENSG00000128228	SDF2L1	FALSE	FALSE
chr22	21644134	A	T	ENST00000248958	ENSG00000128228	SDF2L1	FALSE	FALSE
chr22	21644146	G	T	ENST00000248958	ENSG00000128228	SDF2L1	FALSE	FALSE
chr22	21644167	G	T	ENST00000248958	ENSG00000128228	SDF2L1	FALSE	FALSE
chr22	21666106	A	T	ENST00000398831	ENSG00000100023	PPIL2	FALSE	FALSE
chr22	21666109	C	T	ENST00000398831	ENSG00000100023	PPIL2	FALSE	FALSE
chr22	21666112	C	T	ENST00000398831	ENSG00000100023	PPIL2	FALSE	FALSE
chr22	21666118	C	T	ENST00000398831	ENSG00000100023	PPIL2	FALSE	FALSE
chr22	21666121	A	T	ENST00000398831	ENSG00000100023	PPIL2	FALSE	FALSE
chr22	21666127	A	T	ENST00000398831	ENSG00000100023	PPIL2	FALSE	FALSE
chr22	21666132	G	A	ENST00000398831	ENSG00000100023	PPIL2	TRUE	FALSE
chr22	21666132	G	C	ENST00000398831	ENSG00000100023	PPIL2	TRUE	FALSE
chr22	21666132	G	T	ENST00000398831	ENSG00000100023	PPIL2	TRUE	FALSE
chr22	21666133	T	A	ENST00000398831	ENSG00000100023	PPIL2	TRUE	FALSE
chr22	21666133	T	C	ENST00000398831	ENSG00000100023	PPIL2	TRUE	FALSE
chr22	21666133	T	G	ENST00000398831	ENSG00000100023	PPIL2	TRUE	FALSE
chr22	21669911	A	C	ENST00000398831	ENSG00000100023	PPIL2	TRUE	FALSE
chr22	21669911	A	G	ENST00000398831	ENSG00000100023	PPIL2	TRUE	FALSE
chr22	21669911	A	T	ENST00000398831	ENSG00000100023	PPIL2	TRUE	FALSE
chr22	21669912	G	A	ENST00000398831	ENSG00000100023	PPIL2	TRUE	FALSE
chr22	21669912	G	C	ENST00000398831	ENSG00000100023	PPIL2	TRUE	FALSE
chr22	21669912	G	T	ENST00000398831	ENSG00000100023	PPIL2	TRUE	FALSE
chr22	21669916	C	A	ENST00000398831	ENSG00000100023	PPIL2	FALSE	FALSE
chr22	21669916	C	G	ENST00000398831	ENSG00000100023	PPIL2	FALSE	FALSE
chr22	21669925	T	A	ENST00000398831	ENSG00000100023	PPIL2	FALSE	FALSE
chr22	21669929	G	T	ENST00000398831	ENSG00000100023	PPIL2	FALSE	FALSE
chr22	21669934	C	A	ENST00000398831	ENSG00000100023	PPIL2	TRUE	FALSE
chr22	21669934	C	G	ENST00000398831	ENSG00000100023	PPIL2	TRUE	FALSE
chr22	21669946	T	A	ENST00000398831	ENSG00000100023	PPIL2	TRUE	FALSE
chr22	21669946	T	G	ENST00000398831	ENSG00000100023	PPIL2	TRUE	FALSE
chr22	21669953	A	T	ENST00000398831	ENSG00000100023	PPIL2	TRUE	TRUE
chr22	21669956	A	T	ENST00000398831	ENSG00000100023	PPIL2	TRUE	TRUE
chr22	21669963	G	A	ENST00000398831	ENSG00000100023	PPIL2	TRUE	FALSE
chr22	21669963	G	C	ENST00000398831	ENSG00000100023	PPIL2	TRUE	FALSE
chr22	21669963	G	T	ENST00000398831	ENSG00000100023	PPIL2	TRUE	FALSE
chr22	21669964	T	A	ENST00000398831	ENSG00000100023	PPIL2	TRUE	FALSE
chr22	21669964	T	C	ENST00000398831	ENSG00000100023	PPIL2	TRUE	FALSE
chr22	21669964	T	G	ENST00000398831	ENSG00000100023	PPIL2	TRUE	FALSE
chr22	21670564	A	C	ENST00000398831	ENSG00000100023	PPIL2	TRUE	FALSE
chr22	21670564	A	G	ENST00000398831	ENSG00000100023	PPIL2	TRUE	FALSE
chr22	21670564	A	T	ENST00000398831	ENSG00000100023	PPIL2	TRUE	FALSE
chr22	21670565	G	A	ENST00000398831	ENSG00000100023	PPIL2	TRUE	FALSE
chr22	21670565	G	C	ENST00000398831	ENSG00000100023	PPIL2	TRUE	FALSE
chr22	21670565	G	T	ENST00000398831	ENSG00000100023	PPIL2	TRUE	FALSE
chr22	21670574	C	T	ENST00000398831	ENSG00000100023	PPIL2	TRUE	TRUE
chr22	21670593	T	A	ENST00000398831	ENSG00000100023	PPIL2	TRUE	TRUE
chr22	21670593	T	G	ENST00000398831	ENSG00000100023	PPIL2	TRUE	TRUE
chr22	21670609	C	A	ENST00000398831	ENSG00000100023	PPIL2	TRUE	TRUE
chr22	21670612	G	A	ENST00000398831	ENSG00000100023	PPIL2	TRUE	FALSE
chr22	21670612	G	C	ENST00000398831	ENSG00000100023	PPIL2	TRUE	FALSE
chr22	21670612	G	T	ENST00000398831	ENSG00000100023	PPIL2	TRUE	FALSE
chr22	21670613	T	A	ENST00000398831	ENSG00000100023	PPIL2	TRUE	FALSE
chr22	21670613	T	C	ENST00000398831	ENSG00000100023	PPIL2	TRUE	FALSE
chr22	21670613	T	G	ENST00000398831	ENSG00000100023	PPIL2	TRUE	FALSE
chr22	21670995	A	C	ENST00000398831	ENSG00000100023	PPIL2	TRUE	FALSE
chr22	21670995	A	G	ENST00000398831	ENSG00000100023	PPIL2	TRUE	FALSE
chr22	21670995	A	T	ENST00000398831	ENSG00000100023	PPIL2	TRUE	FALSE
chr22	21670996	G	A	ENST00000398831	ENSG00000100023	PPIL2	TRUE	FALSE
chr22	21670996	G	C	ENST00000398831	ENSG00000100023	PPIL2	TRUE	FALSE
chr22	21670996	G	T	ENST00000398831	ENSG00000100023	PPIL2	TRUE	FALSE
chr22	21671007	C	T	ENST00000398831	ENSG00000100023	PPIL2	TRUE	TRUE
chr22	21671021	C	A	ENST00000398831	ENSG00000100023	PPIL2	TRUE	TRUE
chr22	21671021	C	G	ENST00000398831	ENSG00000100023	PPIL2	TRUE	TRUE
chr22	21671030	C	A	ENST00000398831	ENSG00000100023	PPIL2	TRUE	TRUE
chr22	21671056	T	A	ENST00000398831	ENSG00000100023	PPIL2	TRUE	TRUE
chr22	21671056	T	G	ENST00000398831	ENSG00000100023	PPIL2	TRUE	TRUE
chr22	21671060	G	A	ENST00000398831	ENSG00000100023	PPIL2	TRUE	FALSE
chr22	21671060	G	C	ENST00000398831	ENSG00000100023	PPIL2	TRUE	FALSE
chr22	21671060	G	T	ENST00000398831	ENSG00000100023	PPIL2	TRUE	FALSE
chr22	21671061	T	A	ENST00000398831	ENSG00000100023	PPIL2	TRUE	FALSE
chr22	21671061	T	C	ENST00000398831	ENSG00000100023	PPIL2	TRUE	FALSE
chr22	21671061	T	G	ENST00000398831	ENSG00000100023	PPIL2	TRUE	FALSE
chr22	21672328	A	C	ENST00000398831	ENSG00000100023	PPIL2	TRUE	FALSE
chr22	21672328	A	G	ENST00000398831	ENSG00000100023	PPIL2	TRUE	FALSE
chr22	21672328	A	T	ENST00000398831	ENSG00000100023	PPIL2	TRUE	FALSE
chr22	21672329	G	A	ENST00000398831	ENSG00000100023	PPIL2	TRUE	FALSE
chr22	21672329	G	C	ENST00000398831	ENSG00000100023	PPIL2	TRUE	FALSE
chr22	21672329	G	T	ENST00000398831	ENSG00000100023	PPIL2	TRUE	FALSE
chr22	21672344	G	A	ENST00000398831	ENSG00000100023	PPIL2	TRUE	TRUE
chr22	21672345	G	A	ENST00000398831	ENSG00000100023	PPIL2	TRUE	TRUE
chr22	21672349	A	T	ENST00000398831	ENSG00000100023	PPIL2	TRUE	TRUE
chr22	21672352	A	T	ENST00000398831	ENSG00000100023	PPIL2	TRUE	TRUE
chr22	21672357	C	A	ENST00000398831	ENSG00000100023	PPIL2	TRUE	TRUE
chr22	21672357	C	G	ENST00000398831	ENSG00000100023	PPIL2	TRUE	TRUE
chr22	21672376	G	T	ENST00000398831	ENSG00000100023	PPIL2	TRUE	TRUE
chr22	21672379	G	T	ENST00000398831	ENSG00000100023	PPIL2	TRUE	TRUE
chr22	21672382	G	A	ENST00000398831	ENSG00000100023	PPIL2	TRUE	FALSE
chr22	21672382	G	C	ENST00000398831	ENSG00000100023	PPIL2	TRUE	FALSE
chr22	21672382	G	T	ENST00000398831	ENSG00000100023	PPIL2	TRUE	FALSE
chr22	21672383	T	A	ENST00000398831	ENSG00000100023	PPIL2	TRUE	FALSE
chr22	21672383	T	C	ENST00000398831	ENSG00000100023	PPIL2	TRUE	FALSE
chr22	21672383	T	G	ENST00000398831	ENSG00000100023	PPIL2	TRUE	FALSE
chr22	21675062	A	C	ENST00000398831	ENSG00000100023	PPIL2	TRUE	FALSE
chr22	21675062	A	G	ENST00000398831	ENSG00000100023	PPIL2	TRUE	FALSE
chr22	21675062	A	T	ENST00000398831	ENSG00000100023	PPIL2	TRUE	FALSE
chr22	21675063	G	A	ENST00000398831	ENSG00000100023	PPIL2	TRUE	FALSE
chr22	21675063	G	C	ENST00000398831	ENSG00000100023	PPIL2	TRUE	FALSE
chr22	21675063	G	T	ENST00000398831	ENSG00000100023	PPIL2	TRUE	FALSE
chr22	21675064	A	T	ENST00000398831	ENSG00000100023	PPIL2	TRUE	TRUE
chr22	21675088	A	T	ENST00000398831	ENSG00000100023	PPIL2	TRUE	TRUE
chr22	21675103	A	T	ENST00000398831	ENSG00000100023	PPIL2	TRUE	TRUE
chr22	21675112	G	T	ENST00000398831	ENSG00000100023	PPIL2	TRUE	TRUE
chr22	21675116	G	A	ENST00000398831	ENSG00000100023	PPIL2	TRUE	FALSE
chr22	21675116	G	C	ENST00000398831	ENSG00000100023	PPIL2	TRUE	FALSE
chr22	21675116	G	T	ENST00000398831	ENSG00000100023	PPIL2	TRUE	FALSE
chr22	21675117	T	A	ENST00000398831	ENSG00000100023	PPIL2	TRUE	FALSE
chr22	21675117	T	C	ENST00000398831	ENSG00000100023	PPIL2	TRUE	FALSE
chr22	21675117	T	G	ENST00000398831	ENSG00000100023	PPIL2	TRUE	FALSE
chr22	21681297	A	C	ENST00000398831	ENSG00000100023	PPIL2	TRUE	FALSE
chr22	21681297	A	G	ENST00000398831	ENSG00000100023	PPIL2	TRUE	FALSE
chr22	21681297	A	T	ENST00000398831	ENSG00000100023	PPIL2	TRUE	FALSE
chr22	21681298	G	A	ENST00000398831	ENSG00000100023	PPIL2	TRUE	FALSE
chr22	21681298	G	C	ENST00000398831	ENSG00000100023	PPIL2	TRUE	FALSE
chr22	21681298	G	T	ENST00000398831	ENSG00000100023	PPIL2	TRUE	FALSE
chr22	21681301	A	T	ENST00000398831	ENSG00000100023	PPIL2	TRUE	TRUE
chr22	21681306	C	A	ENST00000398831	ENSG00000100023	PPIL2	TRUE	TRUE
chr22	21681306	C	G	ENST00000398831	ENSG00000100023	PPIL2	TRUE	TRUE
chr22	21681312	C	A	ENST00000398831	ENSG00000100023	PPIL2	TRUE	TRUE
chr22	21681381	C	A	ENST00000398831	ENSG00000100023	PPIL2	TRUE	TRUE
chr22	21681381	C	G	ENST00000398831	ENSG00000100023	PPIL2	TRUE	TRUE
chr22	21681387	T	A	ENST00000398831	ENSG00000100023	PPIL2	TRUE	TRUE
chr22	21681387	T	G	ENST00000398831	ENSG00000100023	PPIL2	TRUE	TRUE
chr22	21681388	G	T	ENST00000398831	ENSG00000100023	PPIL2	TRUE	TRUE
chr22	21681391	G	A	ENST00000398831	ENSG00000100023	PPIL2	TRUE	TRUE
chr22	21681391	G	C	ENST00000398831	ENSG00000100023	PPIL2	TRUE	TRUE
chr22	21681391	G	T	ENST00000398831	ENSG00000100023	PPIL2	TRUE	TRUE
chr22	21681392	T	A	ENST00000398831	ENSG00000100023	PPIL2	TRUE	TRUE
chr22	21681392	T	C	ENST00000398831	ENSG00000100023	PPIL2	TRUE	FALSE
chr22	21681392	T	G	ENST00000398831	ENSG00000100023	PPIL2	TRUE	TRUE
chr22	21682435	A	C	ENST00000398831	ENSG00000100023	PPIL2	TRUE	FALSE
chr22	21682435	A	G	ENST00000398831	ENSG00000100023	PPIL2	TRUE	FALSE
chr22	21682435	A	T	ENST00000398831	ENSG00000100023	PPIL2	TRUE	FALSE
chr22	21682436	G	A	ENST00000398831	ENSG00000100023	PPIL2	TRUE	FALSE
chr22	21682436	G	C	ENST00000398831	ENSG00000100023	PPIL2	TRUE	FALSE
chr22	21682436	G	T	ENST00000398831	ENSG00000100023	PPIL2	TRUE	FALSE
chr22	21682443	G	T	ENST00000398831	ENSG00000100023	PPIL2	TRUE	TRUE
chr22	21682446	C	T	ENST00000398831	ENSG00000100023	PPIL2	TRUE	TRUE
chr22	21682458	A	T	ENST00000398831	ENSG00000100023	PPIL2	TRUE	TRUE
chr22	21682464	A	T	ENST00000398831	ENSG00000100023	PPIL2	TRUE	TRUE
chr22	21682491	G	T	ENST00000398831	ENSG00000100023	PPIL2	TRUE	TRUE
chr22	21682506	C	T	ENST00000398831	ENSG00000100023	PPIL2
chr22	21682524	C	T	ENST00000398831	ENSG00000100023	PPIL2
chr22	21682527	G	A	ENST00000398831	ENSG00000100023	PPIL2	TRUE	FALSE
chr22	21682527	G	C	ENST00000398831	ENSG00000100023	PPIL2	TRUE	FALSE
chr22	21682527	G	T	ENST00000398831	ENSG00000100023	PPIL2	TRUE	FALSE
chr22	21682528	T	A	ENST00000398831	ENSG00000100023	PPIL2	TRUE	FALSE
chr22	21682528	T	C	ENST00000398831	ENSG00000100023	PPIL2	FALSE	FALSE
chr22	21682528	T	G	ENST00000398831	ENSG00000100023	PPIL2	TRUE	FALSE
chr22	21683180	A	C	ENST00000398831	ENSG00000100023	PPIL2	TRUE	FALSE
chr22	21683180	A	G	ENST00000398831	ENSG00000100023	PPIL2	TRUE	FALSE
chr22	21683180	A	T	ENST00000398831	ENSG00000100023	PPIL2	TRUE	FALSE
chr22	21683181	G	A	ENST00000398831	ENSG00000100023	PPIL2	TRUE	FALSE
chr22	21683181	G	C	ENST00000398831	ENSG00000100023	PPIL2	TRUE	FALSE
chr22	21683181	G	T	ENST00000398831	ENSG00000100023	PPIL2	TRUE	FALSE
chr22	21683195	T	A	ENST00000398831	ENSG00000100023	PPIL2	TRUE	TRUE
chr22	21683200	A	T	ENST00000398831	ENSG00000100023	PPIL2	TRUE	TRUE
chr22	21683223	T	A	ENST00000398831	ENSG00000100023	PPIL2	TRUE	TRUE
chr22	21683223	T	G	ENST00000398831	ENSG00000100023	PPIL2	TRUE	TRUE
chr22	21683230	A	T	ENST00000398831	ENSG00000100023	PPIL2	TRUE	TRUE
chr22	21683242	A	T	ENST00000398831	ENSG00000100023	PPIL2	TRUE	TRUE
chr22	21683258	G	A	ENST00000398831	ENSG00000100023	PPIL2	TRUE	FALSE
chr22	21683258	G	C	ENST00000398831	ENSG00000100023	PPIL2	TRUE	FALSE
chr22	21683258	G	T	ENST00000398831	ENSG00000100023	PPIL2	TRUE	FALSE
chr22	21683259	T	A	ENST00000398831	ENSG00000100023	PPIL2	TRUE	FALSE
chr22	21683259	T	C	ENST00000398831	ENSG00000100023	PPIL2	FALSE	FALSE
chr22	21683259	T	G	ENST00000398831	ENSG00000100023	PPIL2	TRUE	FALSE
chr22	21684751	A	C	ENST00000398831	ENSG00000100023	PPIL2	TRUE	FALSE
chr22	21684751	A	G	ENST00000398831	ENSG00000100023	PPIL2	TRUE	FALSE
chr22	21684751	A	T	ENST00000398831	ENSG00000100023	PPIL2	TRUE	TRUE
chr22	21684752	G	A	ENST00000398831	ENSG00000100023	PPIL2	TRUE	FALSE
chr22	21684752	G	C	ENST00000398831	ENSG00000100023	PPIL2	TRUE	FALSE
chr22	21684752	G	T	ENST00000398831	ENSG00000100023	PPIL2	TRUE	FALSE
chr22	21684755	G	T	ENST00000398831	ENSG00000100023	PPIL2	TRUE	TRUE
chr22	21684758	G	T	ENST00000398831	ENSG00000100023	PPIL2	TRUE	TRUE
chr22	21684761	A	T	ENST00000398831	ENSG00000100023	PPIL2	TRUE	TRUE
chr22	21684767	A	T	ENST00000398831	ENSG00000100023	PPIL2	TRUE	TRUE
chr22	21684770	C	T	ENST00000398831	ENSG00000100023	PPIL2	TRUE	TRUE
chr22	21684784	T	A	ENST00000398831	ENSG00000100023	PPIL2	TRUE	TRUE
chr22	21684784	T	G	ENST00000398831	ENSG00000100023	PPIL2	TRUE	TRUE
chr22	21684787	T	A	ENST00000398831	ENSG00000100023	PPIL2	TRUE	TRUE
chr22	21684787	T	G	ENST00000398831	ENSG00000100023	PPIL2	TRUE	TRUE
chr22	21684791	A	T	ENST00000398831	ENSG00000100023	PPIL2	TRUE	TRUE
chr22	21684806	G	T	ENST00000398831	ENSG00000100023	PPIL2	TRUE	TRUE
chr22	21684812	C	T	ENST00000398831	ENSG00000100023	PPIL2	TRUE	TRUE
chr22	21684815	G	T	ENST00000398831	ENSG00000100023	PPIL2	TRUE	TRUE
chr22	21684824	C	T	ENST00000398831	ENSG00000100023	PPIL2	TRUE	TRUE
chr22	21684827	G	T	ENST00000398831	ENSG00000100023	PPIL2	TRUE	TRUE
chr22	21684835	C	A	ENST00000398831	ENSG00000100023	PPIL2	TRUE	TRUE
chr22	21684835	C	G	ENST00000398831	ENSG00000100023	PPIL2	TRUE	TRUE
chr22	21684836	A	T	ENST00000398831	ENSG00000100023	PPIL2	TRUE	TRUE
chr22	21684839	G	T	ENST00000398831	ENSG00000100023	PPIL2	TRUE	TRUE
chr22	21684845	A	T	ENST00000398831	ENSG00000100023	PPIL2	TRUE	TRUE
chr22	21684854	G	T	ENST00000398831	ENSG00000100023	PPIL2	TRUE	TRUE
chr22	21684875	A	T	ENST00000398831	ENSG00000100023	PPIL2	TRUE	TRUE
chr22	21684884	G	T	ENST00000398831	ENSG00000100023	PPIL2	TRUE	TRUE
chr22	21684887	A	T	ENST00000398831	ENSG00000100023	PPIL2	TRUE	TRUE
chr22	21684890	A	T	ENST00000398831	ENSG00000100023	PPIL2	TRUE	TRUE
chr22	21684893	A	T	ENST00000398831	ENSG00000100023	PPIL2	TRUE	TRUE
chr22	21684902	A	T	ENST00000398831	ENSG00000100023	PPIL2	TRUE	TRUE
chr22	21684914	G	A	ENST00000398831	ENSG00000100023	PPIL2	TRUE	FALSE
chr22	21684914	G	C	ENST00000398831	ENSG00000100023	PPIL2	TRUE	FALSE
chr22	21684914	G	T	ENST00000398831	ENSG00000100023	PPIL2	TRUE	FALSE
chr22	21684915	T	A	ENST00000398831	ENSG00000100023	PPIL2	TRUE	FALSE
chr22	21684915	T	C	ENST00000398831	ENSG00000100023	PPIL2	TRUE	FALSE
chr22	21684915	T	G	ENST00000398831	ENSG00000100023	PPIL2	TRUE	FALSE
chr22	21686481	A	C	ENST00000398831	ENSG00000100023	PPIL2	TRUE	FALSE
chr22	21686481	A	G	ENST00000398831	ENSG00000100023	PPIL2	TRUE	FALSE
chr22	21686481	A	T	ENST00000398831	ENSG00000100023	PPIL2	TRUE	FALSE
chr22	21686482	G	A	ENST00000398831	ENSG00000100023	PPIL2	TRUE	FALSE
chr22	21686482	G	C	ENST00000398831	ENSG00000100023	PPIL2	TRUE	FALSE
chr22	21686482	G	T	ENST00000398831	ENSG00000100023	PPIL2	TRUE	FALSE
chr22	21686491	T	A	ENST00000398831	ENSG00000100023	PPIL2	TRUE	TRUE
chr22	21686491	T	G	ENST00000398831	ENSG00000100023	PPIL2	TRUE	TRUE
chr22	21686501	A	T	ENST00000398831	ENSG00000100023	PPIL2	TRUE	TRUE
chr22	21686540	G	T	ENST00000398831	ENSG00000100023	PPIL2	TRUE	TRUE
chr22	21686552	G	T	ENST00000398831	ENSG00000100023	PPIL2	TRUE	TRUE
chr22	21686559	G	A	ENST00000398831	ENSG00000100023	PPIL2	TRUE	FALSE
chr22	21686559	G	C	ENST00000398831	ENSG00000100023	PPIL2	TRUE	FALSE
chr22	21686559	G	T	ENST00000398831	ENSG00000100023	PPIL2	TRUE	FALSE
chr22	21686560	T	A	ENST00000398831	ENSG00000100023	PPIL2	TRUE	FALSE
chr22	21686560	T	C	ENST00000398831	ENSG00000100023	PPIL2	TRUE	FALSE
chr22	21686560	T	G	ENST00000398831	ENSG00000100023	PPIL2	TRUE	FALSE
chr22	21686890	A	C	ENST00000398831	ENSG00000100023	PPIL2	TRUE	FALSE
chr22	21686890	A	G	ENST00000398831	ENSG00000100023	PPIL2	TRUE	FALSE
chr22	21686890	A	T	ENST00000398831	ENSG00000100023	PPIL2	TRUE	FALSE
chr22	21686891	G	A	ENST00000398831	ENSG00000100023	PPIL2	TRUE	FALSE
chr22	21686891	G	C	ENST00000398831	ENSG00000100023	PPIL2	TRUE	FALSE
chr22	21686891	G	T	ENST00000398831	ENSG00000100023	PPIL2	TRUE	FALSE
chr22	21686903	G	T	ENST00000398831	ENSG00000100023	PPIL2	TRUE	TRUE
chr22	21686920	C	A	ENST00000398831	ENSG00000100023	PPIL2	TRUE	TRUE
chr22	21686920	C	G	ENST00000398831	ENSG00000100023	PPIL2	TRUE	TRUE
chr22	21686921	C	T	ENST00000398831	ENSG00000100023	PPIL2	TRUE	TRUE
chr22	21686930	A	T	ENST00000398831	ENSG00000100023	PPIL2	TRUE	TRUE
chr22	21686933	A	T	ENST00000398831	ENSG00000100023	PPIL2	TRUE	TRUE
chr22	21686936	A	T	ENST00000398831	ENSG00000100023	PPIL2	TRUE	TRUE
chr22	21686944	C	A	ENST00000398831	ENSG00000100023	PPIL2	TRUE	TRUE
chr22	21686944	C	G	ENST00000398831	ENSG00000100023	PPIL2	TRUE	TRUE
chr22	21686963	A	T	ENST00000398831	ENSG00000100023	PPIL2	TRUE	TRUE
chr22	21686981	G	T	ENST00000398831	ENSG00000100023	PPIL2	TRUE	TRUE
chr22	21686992	C	A	ENST00000398831	ENSG00000100023	PPIL2	TRUE	TRUE
chr22	21686999	G	A	ENST00000398831	ENSG00000100023	PPIL2	TRUE	FALSE
chr22	21686999	G	C	ENST00000398831	ENSG00000100023	PPIL2	TRUE	FALSE
chr22	21686999	G	T	ENST00000398831	ENSG00000100023	PPIL2	TRUE	FALSE
chr22	21687000	T	A	ENST00000398831	ENSG00000100023	PPIL2	TRUE	FALSE
chr22	21687000	T	C	ENST00000398831	ENSG00000100023	PPIL2	TRUE	FALSE
chr22	21687000	T	G	ENST00000398831	ENSG00000100023	PPIL2	TRUE	FALSE
chr22	21687641	A	C	ENST00000398831	ENSG00000100023	PPIL2	TRUE	FALSE
chr22	21687641	A	G	ENST00000398831	ENSG00000100023	PPIL2	TRUE	FALSE
chr22	21687641	A	T	ENST00000398831	ENSG00000100023	PPIL2	TRUE	FALSE
chr22	21687642	G	A	ENST00000398831	ENSG00000100023	PPIL2	TRUE	FALSE
chr22	21687642	G	C	ENST00000398831	ENSG00000100023	PPIL2	TRUE	FALSE
chr22	21687642	G	T	ENST00000398831	ENSG00000100023	PPIL2	TRUE	FALSE
chr22	21687649	A	T	ENST00000398831	ENSG00000100023	PPIL2	TRUE	TRUE
chr22	21687657	C	A	ENST00000398831	ENSG00000100023	PPIL2	TRUE	TRUE
chr22	21687658	G	T	ENST00000398831	ENSG00000100023	PPIL2	TRUE	TRUE
chr22	21687678	C	A	ENST00000398831	ENSG00000100023	PPIL2	TRUE	TRUE
chr22	21687679	A	T	ENST00000398831	ENSG00000100023	PPIL2	TRUE	TRUE
chr22	21687682	A	T	ENST00000398831	ENSG00000100023	PPIL2	TRUE	TRUE
chr22	21687690	T	A	ENST00000398831	ENSG00000100023	PPIL2	TRUE	TRUE
chr22	21687690	T	G	ENST00000398831	ENSG00000100023	PPIL2	TRUE	TRUE
chr22	21687693	C	A	ENST00000398831	ENSG00000100023	PPIL2	TRUE	TRUE
chr22	21687693	C	G	ENST00000398831	ENSG00000100023	PPIL2	TRUE	TRUE
chr22	21687712	A	T	ENST00000398831	ENSG00000100023	PPIL2	TRUE	TRUE
chr22	21687733	G	A	ENST00000398831	ENSG00000100023	PPIL2	TRUE	TRUE
chr22	21687733	G	C	ENST00000398831	ENSG00000100023	PPIL2	TRUE	TRUE
chr22	21687733	G	T	ENST00000398831	ENSG00000100023	PPIL2	TRUE	TRUE
chr22	21687734	T	A	ENST00000398831	ENSG00000100023	PPIL2	TRUE	TRUE
chr22	21687734	T	C	ENST00000398831	ENSG00000100023	PPIL2	TRUE	FALSE
chr22	21687734	T	G	ENST00000398831	ENSG00000100023	PPIL2	TRUE	FALSE
chr22	21688071	A	C	ENST00000398831	ENSG00000100023	PPIL2	TRUE	FALSE
chr22	21688071	A	G	ENST00000398831	ENSG00000100023	PPIL2	TRUE	FALSE
chr22	21688071	A	T	ENST00000398831	ENSG00000100023	PPIL2	TRUE	FALSE
chr22	21688072	G	A	ENST00000398831	ENSG00000100023	PPIL2	TRUE	FALSE
chr22	21688072	G	C	ENST00000398831	ENSG00000100023	PPIL2	TRUE	FALSE
chr22	21688072	G	T	ENST00000398831	ENSG00000100023	PPIL2	TRUE	FALSE
chr22	21688076	C	T	ENST00000398831	ENSG00000100023	PPIL2	TRUE	TRUE
chr22	21688107	G	A	ENST00000398831	ENSG00000100023	PPIL2	TRUE	FALSE
chr22	21688107	G	C	ENST00000398831	ENSG00000100023	PPIL2	TRUE	FALSE
chr22	21688107	G	T	ENST00000398831	ENSG00000100023	PPIL2	TRUE	FALSE
chr22	21688108	T	A	ENST00000398831	ENSG00000100023	PPIL2	TRUE	FALSE
chr22	21688108	T	C	ENST00000398831	ENSG00000100023	PPIL2	TRUE	FALSE
chr22	21688108	T	G	ENST00000398831	ENSG00000100023	PPIL2	TRUE	FALSE
chr22	21688730	A	C	ENST00000398831	ENSG00000100023	PPIL2	TRUE	FALSE
chr22	21688730	A	G	ENST00000398831	ENSG00000100023	PPIL2	TRUE	FALSE
chr22	21688730	A	T	ENST00000398831	ENSG00000100023	PPIL2	TRUE	FALSE
chr22	21688731	G	A	ENST00000398831	ENSG00000100023	PPIL2	TRUE	FALSE
chr22	21688731	G	C	ENST00000398831	ENSG00000100023	PPIL2	TRUE	FALSE
chr22	21688731	G	T	ENST00000398831	ENSG00000100023	PPIL2	TRUE	FALSE
chr22	21688737	G	T	ENST00000398831	ENSG00000100023	PPIL2	TRUE	TRUE
chr22	21688741	C	A	ENST00000398831	ENSG00000100023	PPIL2	TRUE	TRUE
chr22	21688741	C	G	ENST00000398831	ENSG00000100023	PPIL2	TRUE	TRUE
chr22	21688745	C	A	ENST00000398831	ENSG00000100023	PPIL2	TRUE	TRUE
chr22	21688745	C	G	ENST00000398831	ENSG00000100023	PPIL2	TRUE	TRUE
chr22	21688747	G	A	ENST00000398831	ENSG00000100023	PPIL2	TRUE	TRUE
chr22	21688748	G	A	ENST00000398831	ENSG00000100023	PPIL2	TRUE	TRUE
chr22	21688752	A	T	ENST00000398831	ENSG00000100023	PPIL2	TRUE	TRUE
chr22	21688761	A	T	ENST00000398831	ENSG00000100023	PPIL2	TRUE	TRUE
chr22	21688767	G	T	ENST00000398831	ENSG00000100023	PPIL2	TRUE	TRUE
chr22	21688786	C	A	ENST00000398831	ENSG00000100023	PPIL2	TRUE	TRUE
chr22	21688845	C	T	ENST00000398831	ENSG00000100023	PPIL2	TRUE	TRUE
chr22	21688850	G	A	ENST00000398831	ENSG00000100023	PPIL2	TRUE	FALSE
chr22	21688850	G	C	ENST00000398831	ENSG00000100023	PPIL2	TRUE	FALSE
chr22	21688850	G	T	ENST00000398831	ENSG00000100023	PPIL2	TRUE	FALSE
chr22	21688851	T	A	ENST00000398831	ENSG00000100023	PPIL2	TRUE	FALSE
chr22	21688851	T	C	ENST00000398831	ENSG00000100023	PPIL2	TRUE	FALSE
chr22	21688851	T	G	ENST00000398831	ENSG00000100023	PPIL2	TRUE	FALSE
chr22	21693814	A	C	ENST00000398831	ENSG00000100023	PPIL2	TRUE	FALSE
chr22	21693814	A	G	ENST00000398831	ENSG00000100023	PPIL2	TRUE	FALSE
chr22	21693814	A	T	ENST00000398831	ENSG00000100023	PPIL2	TRUE	FALSE
chr22	21693815	G	A	ENST00000398831	ENSG00000100023	PPIL2	TRUE	FALSE
chr22	21693815	G	C	ENST00000398831	ENSG00000100023	PPIL2	TRUE	FALSE
chr22	21693815	G	T	ENST00000398831	ENSG00000100023	PPIL2	TRUE	FALSE
chr22	21693837	T	A	ENST00000398831	ENSG00000100023	PPIL2	TRUE	TRUE
chr22	21693843	C	A	ENST00000398831	ENSG00000100023	PPIL2	TRUE	TRUE
chr22	21693843	C	G	ENST00000398831	ENSG00000100023	PPIL2	TRUE	TRUE
chr22	21693850	A	T	ENST00000398831	ENSG00000100023	PPIL2	TRUE	TRUE
chr22	21693853	A	T	ENST00000398831	ENSG00000100023	PPIL2	TRUE	TRUE
chr22	21693868	G	T	ENST00000398831	ENSG00000100023	PPIL2	TRUE	TRUE
chr22	21693873	G	A	ENST00000398831	ENSG00000100023	PPIL2	TRUE	TRUE
chr22	21693873	G	C	ENST00000398831	ENSG00000100023	PPIL2	TRUE	TRUE
chr22	21693873	G	T	ENST00000398831	ENSG00000100023	PPIL2	TRUE	TRUE
chr22	21693874	T	A	ENST00000398831	ENSG00000100023	PPIL2	TRUE	TRUE
chr22	21693874	T	C	ENST00000398831	ENSG00000100023	PPIL2	TRUE	FALSE
chr22	21693874	T	G	ENST00000398831	ENSG00000100023	PPIL2	TRUE	FALSE
chr22	21694591	A	C	ENST00000398831	ENSG00000100023	PPIL2	TRUE	FALSE
chr22	21694591	A	G	ENST00000398831	ENSG00000100023	PPIL2	TRUE	FALSE
chr22	21694591	A	T	ENST00000398831	ENSG00000100023	PPIL2	TRUE	FALSE
chr22	21694592	G	A	ENST00000398831	ENSG00000100023	PPIL2	TRUE	TRUE
chr22	21694592	G	C	ENST00000398831	ENSG00000100023	PPIL2	TRUE	FALSE
chr22	21694592	G	T	ENST00000398831	ENSG00000100023	PPIL2	TRUE	TRUE
chr22	21694627	G	T	ENST00000398831	ENSG00000100023	PPIL2	TRUE	TRUE
chr22	21694636	G	T	ENST00000398831	ENSG00000100023	PPIL2	TRUE	TRUE
chr22	21694648	A	T	ENST00000398831	ENSG00000100023	PPIL2	TRUE	TRUE
chr22	21694663	A	T	ENST00000398831	ENSG00000100023	PPIL2	TRUE	TRUE
chr22	21694666	G	A	ENST00000398831	ENSG00000100023	PPIL2	TRUE	FALSE
chr22	21694666	G	C	ENST00000398831	ENSG00000100023	PPIL2	TRUE	FALSE
chr22	21694666	G	T	ENST00000398831	ENSG00000100023	PPIL2	TRUE	FALSE
chr22	21694667	T	A	ENST00000398831	ENSG00000100023	PPIL2	TRUE	FALSE
chr22	21694667	T	C	ENST00000398831	ENSG00000100023	PPIL2	TRUE	FALSE
chr22	21694667	T	G	ENST00000398831	ENSG00000100023	PPIL2	TRUE	FALSE
chr22	21694753	A	C	ENST00000398831	ENSG00000100023	PPIL2	TRUE	FALSE
chr22	21694753	A	G	ENST00000398831	ENSG00000100023	PPIL2	TRUE	FALSE
chr22	21694753	A	T	ENST00000398831	ENSG00000100023	PPIL2	TRUE	FALSE
chr22	21694754	G	A	ENST00000398831	ENSG00000100023	PPIL2	TRUE	FALSE
chr22	21694754	G	C	ENST00000398831	ENSG00000100023	PPIL2	TRUE	FALSE
chr22	21694754	G	T	ENST00000398831	ENSG00000100023	PPIL2	TRUE	FALSE
chr22	21694755	G	T	ENST00000398831	ENSG00000100023	PPIL2	TRUE	TRUE
chr22	21694758	G	T	ENST00000398831	ENSG00000100023	PPIL2	TRUE	TRUE
chr22	21694799	T	A	ENST00000398831	ENSG00000100023	PPIL2	TRUE	TRUE
chr22	21694799	T	G	ENST00000398831	ENSG00000100023	PPIL2	TRUE	TRUE
chr22	21694800	G	T	ENST00000398831	ENSG00000100023	PPIL2	TRUE	TRUE
chr22	21694803	G	T	ENST00000398831	ENSG00000100023	PPIL2	TRUE	TRUE
chr22	21694815	C	T	ENST00000398831	ENSG00000100023	PPIL2	TRUE	TRUE
chr22	21694818	G	A	ENST00000398831	ENSG00000100023	PPIL2	TRUE	TRUE
chr22	21694818	G	C	ENST00000398831	ENSG00000100023	PPIL2	TRUE	TRUE
chr22	21694818	G	T	ENST00000398831	ENSG00000100023	PPIL2	TRUE	TRUE
chr22	21694819	T	A	ENST00000398831	ENSG00000100023	PPIL2	TRUE	TRUE
chr22	21694819	T	C	ENST00000398831	ENSG00000100023	PPIL2	TRUE	FALSE
chr22	21694819	T	G	ENST00000398831	ENSG00000100023	PPIL2	TRUE	TRUE
chr22	21694935	A	C	ENST00000398831	ENSG00000100023	PPIL2	TRUE	FALSE
chr22	21694935	A	G	ENST00000398831	ENSG00000100023	PPIL2	TRUE	FALSE
chr22	21694935	A	T	ENST00000398831	ENSG00000100023	PPIL2	TRUE	FALSE
chr22	21694936	G	A	ENST00000398831	ENSG00000100023	PPIL2	TRUE	FALSE
chr22	21694936	G	C	ENST00000398831	ENSG00000100023	PPIL2	TRUE	FALSE
chr22	21694936	G	T	ENST00000398831	ENSG00000100023	PPIL2	TRUE	FALSE
chr22	21694943	C	T	ENST00000398831	ENSG00000100023	PPIL2	TRUE	TRUE
chr22	21694946	G	T	ENST00000398831	ENSG00000100023	PPIL2	TRUE	TRUE
chr22	21694952	A	T	ENST00000398831	ENSG00000100023	PPIL2	TRUE	TRUE
chr22	21694958	C	T	ENST00000398831	ENSG00000100023	PPIL2	TRUE	TRUE
chr22	21694964	A	T	ENST00000398831	ENSG00000100023	PPIL2	TRUE	TRUE
chr22	21694976	G	T	ENST00000398831	ENSG00000100023	PPIL2	TRUE	TRUE
chr22	21694982	A	T	ENST00000398831	ENSG00000100023	PPIL2	TRUE	TRUE
chr22	21694988	A	T	ENST00000398831	ENSG00000100023	PPIL2	TRUE	TRUE
chr22	21694997	C	T	ENST00000398831	ENSG00000100023	PPIL2	TRUE	TRUE
chr22	21695003	C	T	ENST00000398831	ENSG00000100023	PPIL2	TRUE	TRUE
chr22	21695015	C	T	ENST00000398831	ENSG00000100023	PPIL2	TRUE	TRUE
chr22	21695024	C	T	ENST00000398831	ENSG00000100023	PPIL2	FALSE	FALSE
chr22	21695036	C	T	ENST00000398831	ENSG00000100023	PPIL2	FALSE	FALSE
chr22	21695048	A	T	ENST00000398831	ENSG00000100023	PPIL2	FALSE	FALSE
chr22	21695053	C	A	ENST00000398831	ENSG00000100023	PPIL2	FALSE	FALSE
chr22	21695053	C	G	ENST00000398831	ENSG00000100023	PPIL2	FALSE	FALSE
chr22	21695071	G	A	ENST00000398831	ENSG00000100023	PPIL2	TRUE	FALSE
chr22	21695071	G	C	ENST00000398831	ENSG00000100023	PPIL2	TRUE	FALSE
chr22	21695071	G	T	ENST00000398831	ENSG00000100023	PPIL2	TRUE	FALSE
chr22	21695072	T	A	ENST00000398831	ENSG00000100023	PPIL2	TRUE	FALSE
chr22	21695072	T	C	ENST00000398831	ENSG00000100023	PPIL2	TRUE	FALSE
chr22	21695072	T	G	ENST00000398831	ENSG00000100023	PPIL2	TRUE	FALSE
chr22	21695392	A	C	ENST00000398831	ENSG00000100023	PPIL2	TRUE	FALSE
chr22	21695392	A	G	ENST00000398831	ENSG00000100023	PPIL2	TRUE	FALSE
chr22	21695392	A	T	ENST00000398831	ENSG00000100023	PPIL2	TRUE	FALSE
chr22	21695393	G	A	ENST00000398831	ENSG00000100023	PPIL2	TRUE	FALSE
chr22	21695393	G	C	ENST00000398831	ENSG00000100023	PPIL2	TRUE	FALSE
chr22	21695393	G	T	ENST00000398831	ENSG00000100023	PPIL2	TRUE	FALSE
chr22	21695395	A	T	ENST00000398831	ENSG00000100023	PPIL2	FALSE	FALSE
chr22	21695398	C	T	ENST00000398831	ENSG00000100023	PPIL2	FALSE	FALSE
chr22	21695407	G	T	ENST00000398831	ENSG00000100023	PPIL2	FALSE	FALSE
chr22	21695410	G	T	ENST00000398831	ENSG00000100023	PPIL2	FALSE	FALSE
chr22	21695413	G	T	ENST00000398831	ENSG00000100023	PPIL2	FALSE	FALSE
chr22	21695420	C	A	ENST00000398831	ENSG00000100023	PPIL2	FALSE	FALSE
chr22	21695420	C	G	ENST00000398831	ENSG00000100023	PPIL2	FALSE	FALSE
chr22	21695446	A	T	ENST00000398831	ENSG00000100023	PPIL2	FALSE	FALSE
chr22	21695449	A	T	ENST00000398831	ENSG00000100023	PPIL2	FALSE	FALSE
chr22	21695452	A	T	ENST00000398831	ENSG00000100023	PPIL2	FALSE	FALSE
chr22	21695486	G	A	ENST00000398831	ENSG00000100023	PPIL2	FALSE	FALSE
chr22	21695487	G	A	ENST00000398831	ENSG00000100023	PPIL2	FALSE	FALSE
chr22	21701134	C	A	ENST00000339468	ENSG00000100027	YPEL1	FALSE	FALSE
chr22	21701135	C	T	ENST00000339468	ENSG00000100027	YPEL1	FALSE	FALSE
chr22	21701136	C	T	ENST00000339468	ENSG00000100027	YPEL1	FALSE	FALSE
chr22	21701149	T	A	ENST00000339468	ENSG00000100027	YPEL1	FALSE	FALSE
chr22	21701167	C	A	ENST00000339468	ENSG00000100027	YPEL1	FALSE	FALSE
chr22	21701179	T	A	ENST00000339468	ENSG00000100027	YPEL1	FALSE	FALSE
chr22	21701182	C	A	ENST00000339468	ENSG00000100027	YPEL1	FALSE	FALSE
chr22	21701185	C	A	ENST00000339468	ENSG00000100027	YPEL1	FALSE	FALSE
chr22	21701188	T	A	ENST00000339468	ENSG00000100027	YPEL1	FALSE	FALSE
chr22	21701189	A	C	ENST00000339468	ENSG00000100027	YPEL1	FALSE	FALSE
chr22	21701189	A	T	ENST00000339468	ENSG00000100027	YPEL1	FALSE	FALSE
chr22	21701194	T	A	ENST00000339468	ENSG00000100027	YPEL1	FALSE	FALSE
chr22	21701197	G	A	ENST00000339468	ENSG00000100027	YPEL1	FALSE	FALSE
chr22	21701206	C	A	ENST00000339468	ENSG00000100027	YPEL1	FALSE	FALSE
chr22	21701218	C	A	ENST00000339468	ENSG00000100027	YPEL1	FALSE	FALSE
chr22	21701219	C	A	ENST00000339468	ENSG00000100027	YPEL1	TRUE	FALSE
chr22	21701219	C	G	ENST00000339468	ENSG00000100027	YPEL1	TRUE	FALSE
chr22	21701219	C	T	ENST00000339468	ENSG00000100027	YPEL1	TRUE	FALSE
chr22	21701220	T	A	ENST00000339468	ENSG00000100027	YPEL1	TRUE	FALSE
chr22	21701220	T	C	ENST00000339468	ENSG00000100027	YPEL1	TRUE	FALSE
chr22	21701220	T	G	ENST00000339468	ENSG00000100027	YPEL1	TRUE	FALSE
chr22	21703368	A	C	ENST00000339468	ENSG00000100027	YPEL1	TRUE	FALSE
chr22	21703368	A	G	ENST00000339468	ENSG00000100027	YPEL1	TRUE	FALSE
chr22	21703368	A	T	ENST00000339468	ENSG00000100027	YPEL1	TRUE	FALSE
chr22	21703369	C	A	ENST00000339468	ENSG00000100027	YPEL1	TRUE	FALSE
chr22	21703369	C	G	ENST00000339468	ENSG00000100027	YPEL1	TRUE	FALSE
chr22	21703369	C	T	ENST00000339468	ENSG00000100027	YPEL1	TRUE	FALSE
chr22	21703370	G	C	ENST00000339468	ENSG00000100027	YPEL1	FALSE	FALSE
chr22	21703370	G	T	ENST00000339468	ENSG00000100027	YPEL1	FALSE	FALSE
chr22	21703375	T	A	ENST00000339468	ENSG00000100027	YPEL1	FALSE	FALSE
chr22	21703376	C	T	ENST00000339468	ENSG00000100027	YPEL1	FALSE	FALSE
chr22	21703377	C	T	ENST00000339468	ENSG00000100027	YPEL1	FALSE	FALSE
chr22	21703393	T	A	ENST00000339468	ENSG00000100027	YPEL1	FALSE	FALSE
chr22	21703394	G	T	ENST00000339468	ENSG00000100027	YPEL1	FALSE	FALSE
chr22	21703402	C	A	ENST00000339468	ENSG00000100027	YPEL1	FALSE	FALSE
chr22	21703403	G	T	ENST00000339468	ENSG00000100027	YPEL1	FALSE	FALSE
chr22	21703406	G	C	ENST00000339468	ENSG00000100027	YPEL1	FALSE	FALSE
chr22	21703406	G	T	ENST00000339468	ENSG00000100027	YPEL1	FALSE	FALSE
chr22	21703450	C	A	ENST00000339468	ENSG00000100027	YPEL1	TRUE	TRUE
chr22	21703453	C	A	ENST00000339468	ENSG00000100027	YPEL1	TRUE	TRUE
chr22	21703463	G	T	ENST00000339468	ENSG00000100027	YPEL1	TRUE	TRUE
chr22	21703479	C	A	ENST00000339468	ENSG00000100027	YPEL1	TRUE	FALSE
chr22	21703479	C	G	ENST00000339468	ENSG00000100027	YPEL1	TRUE	FALSE
chr22	21703479	C	T	ENST00000339468	ENSG00000100027	YPEL1	TRUE	FALSE
chr22	21703480	T	A	ENST00000339468	ENSG00000100027	YPEL1	TRUE	FALSE
chr22	21703480	T	C	ENST00000339468	ENSG00000100027	YPEL1	TRUE	FALSE
chr22	21703480	T	G	ENST00000339468	ENSG00000100027	YPEL1	TRUE	FALSE
chr22	21703837	A	C	ENST00000339468	ENSG00000100027	YPEL1	TRUE	FALSE
chr22	21703837	A	G	ENST00000339468	ENSG00000100027	YPEL1	TRUE	FALSE
chr22	21703837	A	T	ENST00000339468	ENSG00000100027	YPEL1	TRUE	FALSE
chr22	21703838	C	A	ENST00000339468	ENSG00000100027	YPEL1	TRUE	FALSE
chr22	21703838	C	G	ENST00000339468	ENSG00000100027	YPEL1	TRUE	FALSE
chr22	21703838	C	T	ENST00000339468	ENSG00000100027	YPEL1	TRUE	FALSE
chr22	21703853	G	C	ENST00000339468	ENSG00000100027	YPEL1	TRUE	TRUE
chr22	21703853	G	T	ENST00000339468	ENSG00000100027	YPEL1	TRUE	TRUE
chr22	21703864	C	A	ENST00000339468	ENSG00000100027	YPEL1	TRUE	TRUE
chr22	21703867	G	A	ENST00000339468	ENSG00000100027	YPEL1	TRUE	TRUE
chr22	21703876	G	A	ENST00000339468	ENSG00000100027	YPEL1	TRUE	TRUE
chr22	21703883	C	A	ENST00000339468	ENSG00000100027	YPEL1	TRUE	FALSE
chr22	21703883	C	G	ENST00000339468	ENSG00000100027	YPEL1	TRUE	FALSE
chr22	21703883	C	T	ENST00000339468	ENSG00000100027	YPEL1	TRUE	FALSE
chr22	21703884	T	A	ENST00000339468	ENSG00000100027	YPEL1	TRUE	FALSE
chr22	21703884	T	C	ENST00000339468	ENSG00000100027	YPEL1	TRUE	FALSE
chr22	21703884	T	G	ENST00000339468	ENSG00000100027	YPEL1	TRUE	FALSE
chr22	21710626	G	A	ENST00000339468	ENSG00000100027	YPEL1	FALSE	FALSE
chr22	21710626	G	C	ENST00000339468	ENSG00000100027	YPEL1	TRUE	FALSE
chr22	21710626	G	T	ENST00000339468	ENSG00000100027	YPEL1	FALSE	FALSE
chr22	21710627	C	A	ENST00000339468	ENSG00000100027	YPEL1	TRUE	FALSE
chr22	21710627	C	G	ENST00000339468	ENSG00000100027	YPEL1	TRUE	FALSE
chr22	21710627	C	T	ENST00000339468	ENSG00000100027	YPEL1	TRUE	FALSE
chr22	21710630	T	A	ENST00000339468	ENSG00000100027	YPEL1	TRUE	TRUE
chr22	21710642	C	A	ENST00000339468	ENSG00000100027	YPEL1	TRUE	TRUE
chr22	21710666	T	A	ENST00000339468	ENSG00000100027	YPEL1	TRUE	TRUE
chr22	21710667	G	T	ENST00000339468	ENSG00000100027	YPEL1	TRUE	TRUE
chr22	21710676	A	T	ENST00000339468	ENSG00000100027	YPEL1	TRUE	FALSE
chr22	21710682	G	C	ENST00000339468	ENSG00000100027	YPEL1	TRUE	FALSE
chr22	21710682	G	T	ENST00000339468	ENSG00000100027	YPEL1	TRUE	FALSE
chr22	21710690	G	A	ENST00000339468	ENSG00000100027	YPEL1	TRUE	FALSE
chr22	21710694	A	T	ENST00000339468	ENSG00000100027	YPEL1	FALSE	FALSE
chr22	21710706	A	C	ENST00000339468	ENSG00000100027	YPEL1	FALSE	FALSE
chr22	21710706	A	T	ENST00000339468	ENSG00000100027	YPEL1	FALSE	FALSE
chr22	21710714	G	A	ENST00000339468	ENSG00000100027	YPEL1	FALSE	FALSE
chr22	21710723	T	A	ENST00000339468	ENSG00000100027	YPEL1	FALSE	FALSE
chr22	21710729	T	A	ENST00000339468	ENSG00000100027	YPEL1	FALSE	FALSE
chr22	21710738	T	A	ENST00000339468	ENSG00000100027	YPEL1	FALSE	FALSE
chr22	21710909	C	A	ENST00000339468	ENSG00000100027	YPEL1	TRUE	FALSE
chr22	21710909	C	G	ENST00000339468	ENSG00000100027	YPEL1	TRUE	FALSE
chr22	21710909	C	T	ENST00000339468	ENSG00000100027	YPEL1	TRUE	FALSE
chr22	21710910	T	A	ENST00000339468	ENSG00000100027	YPEL1	TRUE	FALSE
chr22	21710910	T	C	ENST00000339468	ENSG00000100027	YPEL1	TRUE	FALSE
chr22	21710910	T	G	ENST00000339468	ENSG00000100027	YPEL1	TRUE	FALSE
chr22	21735613	A	C	ENST00000339468	ENSG00000100027	YPEL1	TRUE	FALSE
chr22	21735613	A	G	ENST00000339468	ENSG00000100027	YPEL1	TRUE	FALSE
chr22	21735613	A	T	ENST00000339468	ENSG00000100027	YPEL1	TRUE	FALSE
chr22	21735614	C	A	ENST00000339468	ENSG00000100027	YPEL1	TRUE	FALSE
chr22	21735614	C	G	ENST00000339468	ENSG00000100027	YPEL1	TRUE	FALSE
chr22	21735614	C	T	ENST00000339468	ENSG00000100027	YPEL1	TRUE	FALSE
chr22	21764241	C	A	ENST00000215832	ENSG00000100030	MAPK1	TRUE	FALSE
chr22	21764241	C	G	ENST00000215832	ENSG00000100030	MAPK1	TRUE	FALSE
chr22	21764241	C	T	ENST00000215832	ENSG00000100030	MAPK1	TRUE	FALSE
chr22	21764242	T	A	ENST00000215832	ENSG00000100030	MAPK1	TRUE	FALSE
chr22	21764242	T	C	ENST00000215832	ENSG00000100030	MAPK1	TRUE	FALSE
chr22	21764242	T	G	ENST00000215832	ENSG00000100030	MAPK1	TRUE	FALSE
chr22	21769193	A	C	ENST00000215832	ENSG00000100030	MAPK1	TRUE	FALSE
chr22	21769193	A	G	ENST00000215832	ENSG00000100030	MAPK1	TRUE	FALSE
chr22	21769193	A	T	ENST00000215832	ENSG00000100030	MAPK1	TRUE	FALSE
chr22	21769194	C	A	ENST00000215832	ENSG00000100030	MAPK1	TRUE	FALSE
chr22	21769194	C	G	ENST00000215832	ENSG00000100030	MAPK1	TRUE	FALSE
chr22	21769194	C	T	ENST00000215832	ENSG00000100030	MAPK1	TRUE	FALSE
chr22	21769212	T	A	ENST00000215832	ENSG00000100030	MAPK1	FALSE	FALSE
chr22	21769213	G	C	ENST00000215832	ENSG00000100030	MAPK1	FALSE	FALSE
chr22	21769213	G	T	ENST00000215832	ENSG00000100030	MAPK1	FALSE	FALSE
chr22	21769218	C	A	ENST00000215832	ENSG00000100030	MAPK1	FALSE	FALSE
chr22	21769224	G	A	ENST00000215832	ENSG00000100030	MAPK1	FALSE	FALSE
chr22	21769230	T	A	ENST00000215832	ENSG00000100030	MAPK1	FALSE	FALSE
chr22	21769239	C	A	ENST00000215832	ENSG00000100030	MAPK1	FALSE	FALSE
chr22	21769242	C	A	ENST00000215832	ENSG00000100030	MAPK1	FALSE	FALSE
chr22	21769254	C	A	ENST00000215832	ENSG00000100030	MAPK1	FALSE	FALSE
chr22	21769257	T	A	ENST00000215832	ENSG00000100030	MAPK1	FALSE	FALSE
chr22	21769263	T	A	ENST00000215832	ENSG00000100030	MAPK1	FALSE	FALSE
chr22	21769266	C	A	ENST00000215832	ENSG00000100030	MAPK1	FALSE	FALSE
chr22	21769269	T	A	ENST00000215832	ENSG00000100030	MAPK1	FALSE	FALSE
chr22	21769274	A	T	ENST00000215832	ENSG00000100030	MAPK1	FALSE	FALSE
chr22	21769283	A	T	ENST00000215832	ENSG00000100030	MAPK1	FALSE	FALSE
chr22	21769287	C	A	ENST00000215832	ENSG00000100030	MAPK1	FALSE	FALSE
chr22	21769299	T	A	ENST00000215832	ENSG00000100030	MAPK1	FALSE	FALSE
chr22	21769311	C	A	ENST00000215832	ENSG00000100030	MAPK1	FALSE	FALSE
chr22	21769321	C	A	ENST00000215832	ENSG00000100030	MAPK1	TRUE	TRUE
chr22	21769321	C	G	ENST00000215832	ENSG00000100030	MAPK1	TRUE	TRUE
chr22	21769321	C	T	ENST00000215832	ENSG00000100030	MAPK1	TRUE	TRUE
chr22	21769322	T	A	ENST00000215832	ENSG00000100030	MAPK1	TRUE	FALSE
chr22	21769322	T	C	ENST00000215832	ENSG00000100030	MAPK1	TRUE	FALSE
chr22	21769322	T	G	ENST00000215832	ENSG00000100030	MAPK1	TRUE	FALSE
chr22	21772871	A	C	ENST00000215832	ENSG00000100030	MAPK1	TRUE	FALSE
chr22	21772871	A	G	ENST00000215832	ENSG00000100030	MAPK1	TRUE	FALSE
chr22	21772871	A	T	ENST00000215832	ENSG00000100030	MAPK1	TRUE	FALSE
chr22	21772872	C	A	ENST00000215832	ENSG00000100030	MAPK1	TRUE	FALSE
chr22	21772872	C	G	ENST00000215832	ENSG00000100030	MAPK1	TRUE	FALSE
chr22	21772872	C	T	ENST00000215832	ENSG00000100030	MAPK1	TRUE	FALSE
chr22	21772875	C	A	ENST00000215832	ENSG00000100030	MAPK1	FALSE	FALSE
chr22	21772888	G	C	ENST00000215832	ENSG00000100030	MAPK1	FALSE	FALSE
chr22	21772888	G	T	ENST00000215832	ENSG00000100030	MAPK1	FALSE	FALSE
chr22	21772891	A	C	ENST00000215832	ENSG00000100030	MAPK1	FALSE	FALSE
chr22	21772891	A	T	ENST00000215832	ENSG00000100030	MAPK1	FALSE	FALSE
chr22	21772896	G	A	ENST00000215832	ENSG00000100030	MAPK1	FALSE	FALSE
chr22	21772899	C	A	ENST00000215832	ENSG00000100030	MAPK1	FALSE	FALSE
chr22	21772903	A	C	ENST00000215832	ENSG00000100030	MAPK1	FALSE	FALSE
chr22	21772903	A	T	ENST00000215832	ENSG00000100030	MAPK1	FALSE	FALSE
chr22	21772923	G	A	ENST00000215832	ENSG00000100030	MAPK1	FALSE	FALSE
chr22	21772926	C	A	ENST00000215832	ENSG00000100030	MAPK1	TRUE	TRUE
chr22	21772932	C	A	ENST00000215832	ENSG00000100030	MAPK1	TRUE	TRUE
chr22	21772941	T	A	ENST00000215832	ENSG00000100030	MAPK1	TRUE	TRUE
chr22	21772958	A	T	ENST00000215832	ENSG00000100030	MAPK1	TRUE	TRUE
chr22	21772965	T	A	ENST00000215832	ENSG00000100030	MAPK1	TRUE	TRUE
chr22	21772970	A	T	ENST00000215832	ENSG00000100030	MAPK1	TRUE	TRUE
chr22	21772973	A	C	ENST00000215832	ENSG00000100030	MAPK1	TRUE	TRUE
chr22	21772973	A	T	ENST00000215832	ENSG00000100030	MAPK1	TRUE	TRUE
chr22	21772983	C	A	ENST00000215832	ENSG00000100030	MAPK1	TRUE	FALSE
chr22	21772983	C	G	ENST00000215832	ENSG00000100030	MAPK1	TRUE	FALSE
chr22	21772983	C	T	ENST00000215832	ENSG00000100030	MAPK1	TRUE	FALSE
chr22	21772984	T	A	ENST00000215832	ENSG00000100030	MAPK1	TRUE	FALSE
chr22	21772984	T	C	ENST00000215832	ENSG00000100030	MAPK1	TRUE	FALSE
chr22	21772984	T	G	ENST00000215832	ENSG00000100030	MAPK1	TRUE	FALSE
chr22	21788255	A	C	ENST00000215832	ENSG00000100030	MAPK1	TRUE	FALSE
chr22	21788255	A	G	ENST00000215832	ENSG00000100030	MAPK1	TRUE	FALSE
chr22	21788255	A	T	ENST00000215832	ENSG00000100030	MAPK1	TRUE	FALSE
chr22	21788256	C	A	ENST00000215832	ENSG00000100030	MAPK1	TRUE	FALSE
chr22	21788256	C	G	ENST00000215832	ENSG00000100030	MAPK1	TRUE	FALSE
chr22	21788256	C	T	ENST00000215832	ENSG00000100030	MAPK1	TRUE	FALSE
chr22	21788260	T	A	ENST00000215832	ENSG00000100030	MAPK1	TRUE	TRUE
chr22	21788288	C	T	ENST00000215832	ENSG00000100030	MAPK1	TRUE	TRUE
chr22	21788289	C	T	ENST00000215832	ENSG00000100030	MAPK1	TRUE	TRUE
chr22	21788299	T	A	ENST00000215832	ENSG00000100030	MAPK1	TRUE	TRUE
chr22	21788305	T	A	ENST00000215832	ENSG00000100030	MAPK1	TRUE	TRUE
chr22	21788322	A	T	ENST00000215832	ENSG00000100030	MAPK1	TRUE	TRUE
chr22	21788324	A	C	ENST00000215832	ENSG00000100030	MAPK1	TRUE	TRUE
chr22	21788324	A	T	ENST00000215832	ENSG00000100030	MAPK1	TRUE	TRUE
chr22	21788338	T	A	ENST00000215832	ENSG00000100030	MAPK1	TRUE	TRUE
chr22	21788340	A	C	ENST00000215832	ENSG00000100030	MAPK1	TRUE	TRUE
chr22	21788340	A	T	ENST00000215832	ENSG00000100030	MAPK1	TRUE	TRUE
chr22	21788351	A	T	ENST00000215832	ENSG00000100030	MAPK1	TRUE	TRUE
chr22	21788365	C	A	ENST00000215832	ENSG00000100030	MAPK1	TRUE	TRUE
chr22	21788368	G	A	ENST00000215832	ENSG00000100030	MAPK1	TRUE	TRUE
chr22	21788370	G	C	ENST00000215832	ENSG00000100030	MAPK1	TRUE	TRUE
chr22	21788370	G	T	ENST00000215832	ENSG00000100030	MAPK1	TRUE	TRUE
chr22	21788380	C	A	ENST00000215832	ENSG00000100030	MAPK1	TRUE	TRUE
chr22	21788389	C	A	ENST00000215832	ENSG00000100030	MAPK1	TRUE	FALSE
chr22	21788389	C	G	ENST00000215832	ENSG00000100030	MAPK1	TRUE	FALSE
chr22	21788389	C	T	ENST00000215832	ENSG00000100030	MAPK1	TRUE	FALSE
chr22	21788390	T	A	ENST00000215832	ENSG00000100030	MAPK1	TRUE	FALSE
chr22	21788390	T	C	ENST00000215832	ENSG00000100030	MAPK1	TRUE	FALSE
chr22	21788390	T	G	ENST00000215832	ENSG00000100030	MAPK1	TRUE	FALSE
chr22	21788692	A	C	ENST00000215832	ENSG00000100030	MAPK1	TRUE	FALSE
chr22	21788692	A	G	ENST00000215832	ENSG00000100030	MAPK1	TRUE	FALSE
chr22	21788692	A	T	ENST00000215832	ENSG00000100030	MAPK1	TRUE	FALSE
chr22	21788693	C	A	ENST00000215832	ENSG00000100030	MAPK1	TRUE	FALSE
chr22	21788693	C	G	ENST00000215832	ENSG00000100030	MAPK1	TRUE	FALSE
chr22	21788693	C	T	ENST00000215832	ENSG00000100030	MAPK1	TRUE	FALSE
chr22	21788696	A	T	ENST00000215832	ENSG00000100030	MAPK1	TRUE	TRUE
chr22	21788712	G	A	ENST00000215832	ENSG00000100030	MAPK1	TRUE	TRUE
chr22	21788719	A	C	ENST00000215832	ENSG00000100030	MAPK1	TRUE	TRUE
chr22	21788719	A	T	ENST00000215832	ENSG00000100030	MAPK1	TRUE	TRUE
chr22	21788727	T	A	ENST00000215832	ENSG00000100030	MAPK1	TRUE	TRUE
chr22	21788760	C	A	ENST00000215832	ENSG00000100030	MAPK1	TRUE	TRUE
chr22	21788770	G	T	ENST00000215832	ENSG00000100030	MAPK1	TRUE	TRUE
chr22	21788782	C	T	ENST00000215832	ENSG00000100030	MAPK1	TRUE	TRUE
chr22	21788783	C	T	ENST00000215832	ENSG00000100030	MAPK1	TRUE	TRUE
chr22	21788799	T	A	ENST00000215832	ENSG00000100030	MAPK1	TRUE	TRUE
chr22	21788803	G	C	ENST00000215832	ENSG00000100030	MAPK1	TRUE	TRUE
chr22	21788803	G	T	ENST00000215832	ENSG00000100030	MAPK1	TRUE	TRUE
chr22	21788809	C	A	ENST00000215832	ENSG00000100030	MAPK1	TRUE	FALSE
chr22	21788809	C	G	ENST00000215832	ENSG00000100030	MAPK1	TRUE	FALSE
chr22	21788809	C	T	ENST00000215832	ENSG00000100030	MAPK1	TRUE	FALSE
chr22	21788810	T	A	ENST00000215832	ENSG00000100030	MAPK1	TRUE	FALSE
chr22	21788810	T	C	ENST00000215832	ENSG00000100030	MAPK1	TRUE	FALSE
chr22	21788810	T	G	ENST00000215832	ENSG00000100030	MAPK1	TRUE	FALSE
chr22	21799010	A	C	ENST00000215832	ENSG00000100030	MAPK1	TRUE	FALSE
chr22	21799010	A	G	ENST00000215832	ENSG00000100030	MAPK1	TRUE	FALSE
chr22	21799010	A	T	ENST00000215832	ENSG00000100030	MAPK1	TRUE	FALSE
chr22	21799011	C	A	ENST00000215832	ENSG00000100030	MAPK1	TRUE	FALSE
chr22	21799011	C	G	ENST00000215832	ENSG00000100030	MAPK1	TRUE	FALSE
chr22	21799011	C	T	ENST00000215832	ENSG00000100030	MAPK1	TRUE	FALSE
chr22	21799014	T	A	ENST00000215832	ENSG00000100030	MAPK1	TRUE	TRUE
chr22	21799022	A	T	ENST00000215832	ENSG00000100030	MAPK1	TRUE	TRUE
chr22	21799032	C	A	ENST00000215832	ENSG00000100030	MAPK1	TRUE	TRUE
chr22	21799042	G	C	ENST00000215832	ENSG00000100030	MAPK1	TRUE	TRUE
chr22	21799042	G	T	ENST00000215832	ENSG00000100030	MAPK1	TRUE	TRUE
chr22	21799045	C	T	ENST00000215832	ENSG00000100030	MAPK1	TRUE	TRUE
chr22	21799046	C	T	ENST00000215832	ENSG00000100030	MAPK1	TRUE	TRUE
chr22	21799060	A	C	ENST00000215832	ENSG00000100030	MAPK1	TRUE	TRUE
chr22	21799060	A	T	ENST00000215832	ENSG00000100030	MAPK1	TRUE	TRUE
chr22	21799065	C	A	ENST00000215832	ENSG00000100030	MAPK1	TRUE	TRUE
chr22	21799123	A	T	ENST00000215832	ENSG00000100030	MAPK1	TRUE	TRUE
chr22	21799129	C	A	ENST00000215832	ENSG00000100030	MAPK1	TRUE	FALSE
chr22	21799129	C	G	ENST00000215832	ENSG00000100030	MAPK1	TRUE	FALSE
chr22	21799129	C	T	ENST00000215832	ENSG00000100030	MAPK1	TRUE	FALSE
chr22	21799130	T	A	ENST00000215832	ENSG00000100030	MAPK1	TRUE	FALSE
chr22	21799130	T	C	ENST00000215832	ENSG00000100030	MAPK1	TRUE	FALSE
chr22	21799130	T	G	ENST00000215832	ENSG00000100030	MAPK1	TRUE	FALSE
chr22	21805848	A	C	ENST00000215832	ENSG00000100030	MAPK1	TRUE	FALSE
chr22	21805848	A	G	ENST00000215832	ENSG00000100030	MAPK1	TRUE	FALSE
chr22	21805848	A	T	ENST00000215832	ENSG00000100030	MAPK1	TRUE	FALSE
chr22	21805849	C	A	ENST00000215832	ENSG00000100030	MAPK1	TRUE	FALSE
chr22	21805849	C	G	ENST00000215832	ENSG00000100030	MAPK1	TRUE	FALSE
chr22	21805849	C	T	ENST00000215832	ENSG00000100030	MAPK1	TRUE	FALSE
chr22	21805852	T	A	ENST00000215832	ENSG00000100030	MAPK1	TRUE	TRUE
chr22	21805859	A	T	ENST00000215832	ENSG00000100030	MAPK1	TRUE	TRUE
chr22	21805891	T	A	ENST00000215832	ENSG00000100030	MAPK1	TRUE	TRUE
chr22	21805917	G	C	ENST00000215832	ENSG00000100030	MAPK1	TRUE	TRUE
chr22	21805917	G	T	ENST00000215832	ENSG00000100030	MAPK1	TRUE	TRUE
chr22	21805925	A	C	ENST00000215832	ENSG00000100030	MAPK1
chr22	21805925	A	T	ENST00000215832	ENSG00000100030	MAPK1	TRUE	TRUE
chr22	21805930	T	A	ENST00000215832	ENSG00000100030	MAPK1	TRUE	TRUE
chr22	21805932	A	C	ENST00000215832	ENSG00000100030	MAPK1	TRUE	TRUE
chr22	21805932	A	T	ENST00000215832	ENSG00000100030	MAPK1	TRUE	TRUE
chr22	21805939	T	A	ENST00000215832	ENSG00000100030	MAPK1	TRUE	TRUE
chr22	21805948	G	A	ENST00000215832	ENSG00000100030	MAPK1	TRUE	TRUE
chr22	21805949	G	C	ENST00000215832	ENSG00000100030	MAPK1	TRUE	TRUE
chr22	21805949	G	T	ENST00000215832	ENSG00000100030	MAPK1	TRUE	TRUE
chr22	21805958	A	C	ENST00000215832	ENSG00000100030	MAPK1	TRUE	TRUE
chr22	21805958	A	T	ENST00000215832	ENSG00000100030	MAPK1	TRUE	TRUE
chr22	21805961	G	T	ENST00000215832	ENSG00000100030	MAPK1	TRUE	TRUE
chr22	21805987	G	A	ENST00000215832	ENSG00000100030	MAPK1	TRUE	TRUE
chr22	21805993	T	A	ENST00000215832	ENSG00000100030	MAPK1	TRUE	TRUE
chr22	21805995	A	T	ENST00000215832	ENSG00000100030	MAPK1	TRUE	TRUE
chr22	21806002	T	A	ENST00000215832	ENSG00000100030	MAPK1	TRUE	TRUE
chr22	21806003	G	C	ENST00000215832	ENSG00000100030	MAPK1	TRUE	TRUE
chr22	21806003	G	T	ENST00000215832	ENSG00000100030	MAPK1	TRUE	TRUE
chr22	21806017	C	A	ENST00000215832	ENSG00000100030	MAPK1	TRUE	TRUE
chr22	21806029	G	A	ENST00000215832	ENSG00000100030	MAPK1	TRUE	TRUE
chr22	21806036	A	C	ENST00000215832	ENSG00000100030	MAPK1
chr22	21806036	A	T	ENST00000215832	ENSG00000100030	MAPK1	TRUE	TRUE
chr22	21806040	C	A	ENST00000215832	ENSG00000100030	MAPK1	FALSE	FALSE
chr22	21806040	C	G	ENST00000215832	ENSG00000100030	MAPK1	FALSE	FALSE
chr22	21806040	C	T	ENST00000215832	ENSG00000100030	MAPK1	TRUE	FALSE
chr22	21806041	T	A	ENST00000215832	ENSG00000100030	MAPK1	FALSE	FALSE
chr22	21806041	T	C	ENST00000215832	ENSG00000100030	MAPK1	FALSE	FALSE
chr22	21806041	T	G	ENST00000215832	ENSG00000100030	MAPK1	FALSE	FALSE
chr22	21807662	A	C	ENST00000215832	ENSG00000100030	MAPK1	TRUE	FALSE
chr22	21807662	A	G	ENST00000215832	ENSG00000100030	MAPK1	TRUE	FALSE
chr22	21807662	A	T	ENST00000215832	ENSG00000100030	MAPK1	TRUE	FALSE
chr22	21807663	C	A	ENST00000215832	ENSG00000100030	MAPK1	TRUE	FALSE
chr22	21807663	C	G	ENST00000215832	ENSG00000100030	MAPK1	FALSE	FALSE
chr22	21807663	C	T	ENST00000215832	ENSG00000100030	MAPK1	FALSE	FALSE
chr22	21807671	T	A	ENST00000215832	ENSG00000100030	MAPK1	TRUE	TRUE
chr22	21807677	G	A	ENST00000215832	ENSG00000100030	MAPK1	TRUE	TRUE
chr22	21807680	C	A	ENST00000215832	ENSG00000100030	MAPK1	TRUE	TRUE
chr22	21807695	G	A	ENST00000215832	ENSG00000100030	MAPK1	TRUE	TRUE
chr22	21807713	C	A	ENST00000215832	ENSG00000100030	MAPK1	TRUE	TRUE
chr22	21807725	C	A	ENST00000215832	ENSG00000100030	MAPK1	TRUE	TRUE
chr22	21807731	T	A	ENST00000215832	ENSG00000100030	MAPK1	TRUE	TRUE
chr22	21807742	A	C	ENST00000215832	ENSG00000100030	MAPK1	TRUE	TRUE
chr22	21807742	A	T	ENST00000215832	ENSG00000100030	MAPK1	TRUE	TRUE
chr22	21807749	T	A	ENST00000215832	ENSG00000100030	MAPK1	TRUE	TRUE
chr22	21807755	C	A	ENST00000215832	ENSG00000100030	MAPK1	TRUE	TRUE
chr22	21807767	T	A	ENST00000215832	ENSG00000100030	MAPK1	TRUE	TRUE
chr22	21807770	G	A	ENST00000215832	ENSG00000100030	MAPK1	TRUE	TRUE
chr22	21807771	G	T	ENST00000215832	ENSG00000100030	MAPK1	TRUE	TRUE
chr22	21807774	G	C	ENST00000215832	ENSG00000100030	MAPK1	TRUE	TRUE
chr22	21807774	G	T	ENST00000215832	ENSG00000100030	MAPK1	TRUE	TRUE
chr22	21807782	G	A	ENST00000215832	ENSG00000100030	MAPK1	TRUE	TRUE
chr22	21807788	C	A	ENST00000215832	ENSG00000100030	MAPK1	TRUE	TRUE
chr22	21807803	T	A	ENST00000215832	ENSG00000100030	MAPK1	TRUE	TRUE
chr22	21807806	T	A	ENST00000215832	ENSG00000100030	MAPK1	TRUE	TRUE
chr22	21807818	G	A	ENST00000215832	ENSG00000100030	MAPK1	TRUE	TRUE
chr22	21807824	T	A	ENST00000215832	ENSG00000100030	MAPK1	TRUE	TRUE
chr22	21807837	A	C	ENST00000215832	ENSG00000100030	MAPK1	TRUE	TRUE
chr22	21807837	A	T	ENST00000215832	ENSG00000100030	MAPK1	TRUE	TRUE
chr22	21807846	G	T	ENST00000215832	ENSG00000100030	MAPK1	TRUE	TRUE
chr22	21807847	C	A	ENST00000215832	ENSG00000100030	MAPK1	TRUE	FALSE
chr22	21807847	C	G	ENST00000215832	ENSG00000100030	MAPK1	TRUE	FALSE
chr22	21807847	C	T	ENST00000215832	ENSG00000100030	MAPK1	TRUE	FALSE
chr22	21807848	T	A	ENST00000215832	ENSG00000100030	MAPK1	TRUE	FALSE
chr22	21807848	T	C	ENST00000215832	ENSG00000100030	MAPK1	TRUE	FALSE
chr22	21807848	T	G	ENST00000215832	ENSG00000100030	MAPK1	TRUE	FALSE
chr22	21867320	A	C	ENST00000215832	ENSG00000100030	MAPK1	TRUE	FALSE
chr22	21867320	A	G	ENST00000215832	ENSG00000100030	MAPK1	TRUE	FALSE
chr22	21867320	A	T	ENST00000215832	ENSG00000100030	MAPK1	TRUE	FALSE
chr22	21867321	C	A	ENST00000215832	ENSG00000100030	MAPK1	TRUE	FALSE
chr22	21867321	C	G	ENST00000215832	ENSG00000100030	MAPK1	TRUE	FALSE
chr22	21867321	C	T	ENST00000215832	ENSG00000100030	MAPK1	TRUE	FALSE
chr22	21867333	G	C	ENST00000215832	ENSG00000100030	MAPK1
chr22	21867333	G	T	ENST00000215832	ENSG00000100030	MAPK1
chr22	21867344	C	A	ENST00000215832	ENSG00000100030	MAPK1
chr22	21867351	G	C	ENST00000215832	ENSG00000100030	MAPK1
chr22	21867351	G	T	ENST00000215832	ENSG00000100030	MAPK1
chr22	21867355	G	T	ENST00000215832	ENSG00000100030	MAPK1
chr22	21867366	G	C	ENST00000215832	ENSG00000100030	MAPK1
chr22	21867366	G	T	ENST00000215832	ENSG00000100030	MAPK1
chr22	21867392	G	A	ENST00000215832	ENSG00000100030	MAPK1	FALSE	FALSE
chr22	21867407	C	A	ENST00000215832	ENSG00000100030	MAPK1	FALSE	FALSE
chr22	21923100	T	A	ENST00000263212	ENSG00000100034	PPM1F	FALSE	FALSE
chr22	21923112	G	A	ENST00000263212	ENSG00000100034	PPM1F	FALSE	FALSE
chr22	21923118	C	A	ENST00000263212	ENSG00000100034	PPM1F	FALSE	FALSE
chr22	21923124	C	A	ENST00000263212	ENSG00000100034	PPM1F	FALSE	FALSE
chr22	21923141	A	T	ENST00000263212	ENSG00000100034	PPM1F	FALSE	FALSE
chr22	21923148	G	A	ENST00000263212	ENSG00000100034	PPM1F	FALSE	FALSE
chr22	21923160	C	A	ENST00000263212	ENSG00000100034	PPM1F	FALSE	FALSE
chr22	21923166	G	A	ENST00000263212	ENSG00000100034	PPM1F	FALSE	FALSE
chr22	21923178	C	A	ENST00000263212	ENSG00000100034	PPM1F	FALSE	FALSE
chr22	21923181	C	A	ENST00000263212	ENSG00000100034	PPM1F	FALSE	FALSE
chr22	21923184	G	A	ENST00000263212	ENSG00000100034	PPM1F	FALSE	FALSE
chr22	21923196	C	A	ENST00000263212	ENSG00000100034	PPM1F	FALSE	FALSE
chr22	21923205	C	A	ENST00000263212	ENSG00000100034	PPM1F	FALSE	FALSE
chr22	21923208	G	A	ENST00000263212	ENSG00000100034	PPM1F	FALSE	FALSE
chr22	21923262	C	A	ENST00000263212	ENSG00000100034	PPM1F	FALSE	FALSE
chr22	21923283	C	A	ENST00000263212	ENSG00000100034	PPM1F	FALSE	FALSE
chr22	21923286	C	A	ENST00000263212	ENSG00000100034	PPM1F	FALSE	FALSE
chr22	21923310	G	A	ENST00000263212	ENSG00000100034	PPM1F	FALSE	FALSE
chr22	21923313	G	A	ENST00000263212	ENSG00000100034	PPM1F	FALSE	FALSE
chr22	21923331	G	A	ENST00000263212	ENSG00000100034	PPM1F	FALSE	FALSE
chr22	21923349	C	A	ENST00000263212	ENSG00000100034	PPM1F	FALSE	FALSE
chr22	21923352	G	A	ENST00000263212	ENSG00000100034	PPM1F	FALSE	FALSE
chr22	21923380	A	T	ENST00000263212	ENSG00000100034	PPM1F	FALSE	FALSE
chr22	21923395	G	C	ENST00000263212	ENSG00000100034	PPM1F	FALSE	FALSE
chr22	21923395	G	T	ENST00000263212	ENSG00000100034	PPM1F	FALSE	FALSE
chr22	21923403	C	A	ENST00000263212	ENSG00000100034	PPM1F	FALSE	FALSE
chr22	21923439	C	A	ENST00000263212	ENSG00000100034	PPM1F	FALSE	FALSE
chr22	21923449	G	C	ENST00000263212	ENSG00000100034	PPM1F	FALSE	FALSE
chr22	21923449	G	T	ENST00000263212	ENSG00000100034	PPM1F	FALSE	FALSE
chr22	21923457	T	A	ENST00000263212	ENSG00000100034	PPM1F	FALSE	FALSE
chr22	21923460	G	A	ENST00000263212	ENSG00000100034	PPM1F	FALSE	FALSE
chr22	21923472	C	A	ENST00000263212	ENSG00000100034	PPM1F	TRUE	FALSE
chr22	21923472	C	G	ENST00000263212	ENSG00000100034	PPM1F	TRUE	FALSE
chr22	21923472	C	T	ENST00000263212	ENSG00000100034	PPM1F	TRUE	FALSE
chr22	21923473	T	A	ENST00000263212	ENSG00000100034	PPM1F	TRUE	FALSE
chr22	21923473	T	C	ENST00000263212	ENSG00000100034	PPM1F	TRUE	FALSE
chr22	21923473	T	G	ENST00000263212	ENSG00000100034	PPM1F	TRUE	FALSE
chr22	21925567	A	C	ENST00000263212	ENSG00000100034	PPM1F	TRUE	FALSE
chr22	21925567	A	G	ENST00000263212	ENSG00000100034	PPM1F	TRUE	FALSE
chr22	21925567	A	T	ENST00000263212	ENSG00000100034	PPM1F	TRUE	FALSE
chr22	21925568	C	A	ENST00000263212	ENSG00000100034	PPM1F	TRUE	FALSE
chr22	21925568	C	G	ENST00000263212	ENSG00000100034	PPM1F	TRUE	FALSE
chr22	21925568	C	T	ENST00000263212	ENSG00000100034	PPM1F	TRUE	FALSE
chr22	21925578	T	A	ENST00000263212	ENSG00000100034	PPM1F	FALSE	FALSE
chr22	21925605	T	A	ENST00000263212	ENSG00000100034	PPM1F	FALSE	FALSE
chr22	21925606	C	T	ENST00000263212	ENSG00000100034	PPM1F	FALSE	FALSE
chr22	21925607	C	T	ENST00000263212	ENSG00000100034	PPM1F	FALSE	FALSE
chr22	21925609	G	T	ENST00000263212	ENSG00000100034	PPM1F	FALSE	FALSE
chr22	21925637	A	T	ENST00000263212	ENSG00000100034	PPM1F	TRUE	TRUE
chr22	21925644	C	A	ENST00000263212	ENSG00000100034	PPM1F	TRUE	TRUE
chr22	21925656	T	A	ENST00000263212	ENSG00000100034	PPM1F	TRUE	TRUE
chr22	21925659	C	A	ENST00000263212	ENSG00000100034	PPM1F	TRUE	TRUE
chr22	21925663	C	A	ENST00000263212	ENSG00000100034	PPM1F	TRUE	FALSE
chr22	21925663	C	G	ENST00000263212	ENSG00000100034	PPM1F	TRUE	FALSE
chr22	21925663	C	T	ENST00000263212	ENSG00000100034	PPM1F	TRUE	FALSE
chr22	21925664	T	A	ENST00000263212	ENSG00000100034	PPM1F	TRUE	FALSE
chr22	21925664	T	C	ENST00000263212	ENSG00000100034	PPM1F	TRUE	FALSE
chr22	21925664	T	G	ENST00000263212	ENSG00000100034	PPM1F	TRUE	FALSE
chr22	21931146	A	C	ENST00000263212	ENSG00000100034	PPM1F	TRUE	FALSE
chr22	21931146	A	G	ENST00000263212	ENSG00000100034	PPM1F	TRUE	FALSE
chr22	21931146	A	T	ENST00000263212	ENSG00000100034	PPM1F	TRUE	FALSE
chr22	21931147	C	A	ENST00000263212	ENSG00000100034	PPM1F	TRUE	FALSE
chr22	21931147	C	G	ENST00000263212	ENSG00000100034	PPM1F	TRUE	FALSE
chr22	21931147	C	T	ENST00000263212	ENSG00000100034	PPM1F	TRUE	FALSE
chr22	21931150	G	A	ENST00000263212	ENSG00000100034	PPM1F	TRUE	TRUE
chr22	21931156	C	A	ENST00000263212	ENSG00000100034	PPM1F	TRUE	TRUE
chr22	21931162	T	A	ENST00000263212	ENSG00000100034	PPM1F	TRUE	TRUE
chr22	21931171	C	A	ENST00000263212	ENSG00000100034	PPM1F	TRUE	TRUE
chr22	21931180	T	A	ENST00000263212	ENSG00000100034	PPM1F	TRUE	TRUE
chr22	21931189	G	A	ENST00000263212	ENSG00000100034	PPM1F	TRUE	TRUE
chr22	21931192	C	A	ENST00000263212	ENSG00000100034	PPM1F	TRUE	TRUE
chr22	21931195	G	A	ENST00000263212	ENSG00000100034	PPM1F	TRUE	TRUE
chr22	21931198	G	A	ENST00000263212	ENSG00000100034	PPM1F	TRUE	TRUE
chr22	21931203	A	T	ENST00000263212	ENSG00000100034	PPM1F	TRUE	TRUE
chr22	21931213	G	A	ENST00000263212	ENSG00000100034	PPM1F	TRUE	TRUE
chr22	21931226	C	T	ENST00000263212	ENSG00000100034	PPM1F	TRUE	TRUE
chr22	21931227	C	T	ENST00000263212	ENSG00000100034	PPM1F	TRUE	TRUE
chr22	21931249	C	A	ENST00000263212	ENSG00000100034	PPM1F	TRUE	TRUE
chr22	21931262	A	T	ENST00000263212	ENSG00000100034	PPM1F	TRUE	TRUE
chr22	21931285	G	A	ENST00000263212	ENSG00000100034	PPM1F	TRUE	TRUE
chr22	21931292	C	A	ENST00000263212	ENSG00000100034	PPM1F	TRUE	FALSE
chr22	21931292	C	G	ENST00000263212	ENSG00000100034	PPM1F	TRUE	FALSE
chr22	21931292	C	T	ENST00000263212	ENSG00000100034	PPM1F	TRUE	FALSE
chr22	21931293	T	A	ENST00000263212	ENSG00000100034	PPM1F	TRUE	FALSE
chr22	21931293	T	C	ENST00000263212	ENSG00000100034	PPM1F	TRUE	FALSE
chr22	21931293	T	G	ENST00000263212	ENSG00000100034	PPM1F	TRUE	FALSE
chr22	21933389	A	C	ENST00000263212	ENSG00000100034	PPM1F	TRUE	FALSE
chr22	21933389	A	G	ENST00000263212	ENSG00000100034	PPM1F	TRUE	FALSE
chr22	21933389	A	T	ENST00000263212	ENSG00000100034	PPM1F	TRUE	FALSE
chr22	21933390	C	A	ENST00000263212	ENSG00000100034	PPM1F	TRUE	FALSE
chr22	21933390	C	G	ENST00000263212	ENSG00000100034	PPM1F	TRUE	FALSE
chr22	21933390	C	T	ENST00000263212	ENSG00000100034	PPM1F	TRUE	FALSE
chr22	21933393	C	A	ENST00000263212	ENSG00000100034	PPM1F	TRUE	TRUE
chr22	21933396	G	A	ENST00000263212	ENSG00000100034	PPM1F	TRUE	TRUE
chr22	21933399	T	A	ENST00000263212	ENSG00000100034	PPM1F	TRUE	TRUE
chr22	21933405	T	A	ENST00000263212	ENSG00000100034	PPM1F	TRUE	TRUE
chr22	21933420	G	A	ENST00000263212	ENSG00000100034	PPM1F	TRUE	TRUE
chr22	21933441	C	A	ENST00000263212	ENSG00000100034	PPM1F	TRUE	TRUE
chr22	21933444	T	A	ENST00000263212	ENSG00000100034	PPM1F	TRUE	TRUE
chr22	21933453	C	A	ENST00000263212	ENSG00000100034	PPM1F	TRUE	TRUE
chr22	21933456	C	A	ENST00000263212	ENSG00000100034	PPM1F	TRUE	TRUE
chr22	21933474	C	A	ENST00000263212	ENSG00000100034	PPM1F	TRUE	TRUE
chr22	21933480	G	A	ENST00000263212	ENSG00000100034	PPM1F	TRUE	TRUE
chr22	21933514	G	C	ENST00000263212	ENSG00000100034	PPM1F	TRUE	TRUE
chr22	21933514	G	T	ENST00000263212	ENSG00000100034	PPM1F	TRUE	TRUE
chr22	21933537	C	A	ENST00000263212	ENSG00000100034	PPM1F	TRUE	TRUE
chr22	21933559	G	C	ENST00000263212	ENSG00000100034	PPM1F	TRUE	TRUE
chr22	21933559	G	T	ENST00000263212	ENSG00000100034	PPM1F	TRUE	TRUE
chr22	21933580	C	A	ENST00000263212	ENSG00000100034	PPM1F	TRUE	FALSE
chr22	21933580	C	G	ENST00000263212	ENSG00000100034	PPM1F	TRUE	FALSE
chr22	21933580	C	T	ENST00000263212	ENSG00000100034	PPM1F	TRUE	FALSE
chr22	21933581	T	A	ENST00000263212	ENSG00000100034	PPM1F	TRUE	FALSE
chr22	21933581	T	C	ENST00000263212	ENSG00000100034	PPM1F	TRUE	FALSE
chr22	21933581	T	G	ENST00000263212	ENSG00000100034	PPM1F	TRUE	FALSE
chr22	21934022	A	C	ENST00000263212	ENSG00000100034	PPM1F	TRUE	FALSE
chr22	21934022	A	G	ENST00000263212	ENSG00000100034	PPM1F	TRUE	FALSE
chr22	21934022	A	T	ENST00000263212	ENSG00000100034	PPM1F	TRUE	FALSE
chr22	21934023	C	A	ENST00000263212	ENSG00000100034	PPM1F	TRUE	FALSE
chr22	21934023	C	G	ENST00000263212	ENSG00000100034	PPM1F	TRUE	FALSE
chr22	21934023	C	T	ENST00000263212	ENSG00000100034	PPM1F	TRUE	FALSE
chr22	21934028	A	T	ENST00000263212	ENSG00000100034	PPM1F	TRUE	TRUE
chr22	21934041	G	A	ENST00000263212	ENSG00000100034	PPM1F	TRUE	TRUE
chr22	21934074	C	A	ENST00000263212	ENSG00000100034	PPM1F	TRUE	TRUE
chr22	21934080	T	A	ENST00000263212	ENSG00000100034	PPM1F	TRUE	TRUE
chr22	21934117	C	T	ENST00000263212	ENSG00000100034	PPM1F	TRUE	TRUE
chr22	21934118	C	T	ENST00000263212	ENSG00000100034	PPM1F	TRUE	TRUE
chr22	21934122	G	A	ENST00000263212	ENSG00000100034	PPM1F	TRUE	TRUE
chr22	21934128	G	A	ENST00000263212	ENSG00000100034	PPM1F	TRUE	TRUE
chr22	21934130	G	C	ENST00000263212	ENSG00000100034	PPM1F	TRUE	TRUE
chr22	21934130	G	T	ENST00000263212	ENSG00000100034	PPM1F	TRUE	TRUE
chr22	21934145	A	T	ENST00000263212	ENSG00000100034	PPM1F	TRUE	TRUE
chr22	21934155	G	A	ENST00000263212	ENSG00000100034	PPM1F	TRUE	TRUE
chr22	21934158	T	A	ENST00000263212	ENSG00000100034	PPM1F	TRUE	TRUE
chr22	21934161	G	A	ENST00000263212	ENSG00000100034	PPM1F	TRUE	TRUE
chr22	21934162	C	T	ENST00000263212	ENSG00000100034	PPM1F	TRUE	TRUE
chr22	21934163	C	T	ENST00000263212	ENSG00000100034	PPM1F	TRUE	TRUE
chr22	21934167	G	A	ENST00000263212	ENSG00000100034	PPM1F	TRUE	TRUE
chr22	21934179	C	A	ENST00000263212	ENSG00000100034	PPM1F	TRUE	TRUE
chr22	21934180	C	T	ENST00000263212	ENSG00000100034	PPM1F	TRUE	TRUE
chr22	21934181	C	T	ENST00000263212	ENSG00000100034	PPM1F	TRUE	TRUE
chr22	21934203	G	A	ENST00000263212	ENSG00000100034	PPM1F	TRUE	TRUE
chr22	21934215	G	A	ENST00000263212	ENSG00000100034	PPM1F	TRUE	TRUE
chr22	21934226	A	T	ENST00000263212	ENSG00000100034	PPM1F	TRUE	TRUE
chr22	21934227	C	A	ENST00000263212	ENSG00000100034	PPM1F	TRUE	FALSE
chr22	21934227	C	G	ENST00000263212	ENSG00000100034	PPM1F	TRUE	FALSE
chr22	21934227	C	T	ENST00000263212	ENSG00000100034	PPM1F	TRUE	FALSE
chr22	21934228	T	A	ENST00000263212	ENSG00000100034	PPM1F	TRUE	FALSE
chr22	21934228	T	C	ENST00000263212	ENSG00000100034	PPM1F	TRUE	FALSE
chr22	21934228	T	G	ENST00000263212	ENSG00000100034	PPM1F	TRUE	FALSE
chr22	21939530	A	C	ENST00000263212	ENSG00000100034	PPM1F	TRUE	FALSE
chr22	21939530	A	G	ENST00000263212	ENSG00000100034	PPM1F	TRUE	FALSE
chr22	21939530	A	T	ENST00000263212	ENSG00000100034	PPM1F	TRUE	FALSE
chr22	21939531	C	A	ENST00000263212	ENSG00000100034	PPM1F	TRUE	FALSE
chr22	21939531	C	G	ENST00000263212	ENSG00000100034	PPM1F	TRUE	FALSE
chr22	21939531	C	T	ENST00000263212	ENSG00000100034	PPM1F	TRUE	FALSE
chr22	21939547	T	A	ENST00000263212	ENSG00000100034	PPM1F	TRUE	TRUE
chr22	21939550	C	A	ENST00000263212	ENSG00000100034	PPM1F	TRUE	TRUE
chr22	21939553	C	A	ENST00000263212	ENSG00000100034	PPM1F	TRUE	TRUE
chr22	21939556	C	A	ENST00000263212	ENSG00000100034	PPM1F	TRUE	TRUE
chr22	21939568	C	A	ENST00000263212	ENSG00000100034	PPM1F	TRUE	TRUE
chr22	21939571	C	A	ENST00000263212	ENSG00000100034	PPM1F	TRUE	TRUE
chr22	21939574	C	A	ENST00000263212	ENSG00000100034	PPM1F	TRUE	TRUE
chr22	21939577	C	A	ENST00000263212	ENSG00000100034	PPM1F	TRUE	TRUE
chr22	21939580	C	A	ENST00000263212	ENSG00000100034	PPM1F	TRUE	TRUE
chr22	21939583	C	A	ENST00000263212	ENSG00000100034	PPM1F	TRUE	TRUE
chr22	21939586	C	A	ENST00000263212	ENSG00000100034	PPM1F	TRUE	TRUE
chr22	21939594	A	T	ENST00000263212	ENSG00000100034	PPM1F	TRUE	TRUE
chr22	21939598	T	A	ENST00000263212	ENSG00000100034	PPM1F	TRUE	TRUE
chr22	21939607	C	A	ENST00000263212	ENSG00000100034	PPM1F	TRUE	TRUE
chr22	21939622	G	A	ENST00000263212	ENSG00000100034	PPM1F	TRUE	TRUE
chr22	21939631	G	A	ENST00000263212	ENSG00000100034	PPM1F	TRUE	TRUE
chr22	21939633	G	C	ENST00000263212	ENSG00000100034	PPM1F	TRUE	TRUE
chr22	21939633	G	T	ENST00000263212	ENSG00000100034	PPM1F	TRUE	TRUE
chr22	21939643	C	A	ENST00000263212	ENSG00000100034	PPM1F	TRUE	TRUE
chr22	21939679	T	A	ENST00000263212	ENSG00000100034	PPM1F	TRUE	TRUE
chr22	21939681	C	A	ENST00000263212	ENSG00000100034	PPM1F	TRUE	FALSE
chr22	21939681	C	G	ENST00000263212	ENSG00000100034	PPM1F	TRUE	FALSE
chr22	21939681	C	T	ENST00000263212	ENSG00000100034	PPM1F	TRUE	FALSE
chr22	21939682	T	A	ENST00000263212	ENSG00000100034	PPM1F	TRUE	FALSE
chr22	21939682	T	C	ENST00000263212	ENSG00000100034	PPM1F	TRUE	FALSE
chr22	21939682	T	G	ENST00000263212	ENSG00000100034	PPM1F	TRUE	FALSE
chr22	21945841	A	C	ENST00000263212	ENSG00000100034	PPM1F	TRUE	FALSE
chr22	21945841	A	G	ENST00000263212	ENSG00000100034	PPM1F	TRUE	FALSE
chr22	21945841	A	T	ENST00000263212	ENSG00000100034	PPM1F	TRUE	FALSE
chr22	21945842	C	A	ENST00000263212	ENSG00000100034	PPM1F	TRUE	FALSE
chr22	21945842	C	G	ENST00000263212	ENSG00000100034	PPM1F	TRUE	FALSE
chr22	21945842	C	T	ENST00000263212	ENSG00000100034	PPM1F	TRUE	FALSE
chr22	21945871	C	A	ENST00000263212	ENSG00000100034	PPM1F	TRUE	TRUE
chr22	21945880	C	A	ENST00000263212	ENSG00000100034	PPM1F	TRUE	TRUE
chr22	21945886	C	A	ENST00000263212	ENSG00000100034	PPM1F	TRUE	TRUE
chr22	21945892	C	A	ENST00000263212	ENSG00000100034	PPM1F	TRUE	TRUE
chr22	21945895	C	A	ENST00000263212	ENSG00000100034	PPM1F	TRUE	TRUE
chr22	21945898	G	A	ENST00000263212	ENSG00000100034	PPM1F	TRUE	TRUE
chr22	21945922	T	A	ENST00000263212	ENSG00000100034	PPM1F	TRUE	TRUE
chr22	21945923	C	T	ENST00000263212	ENSG00000100034	PPM1F	TRUE	TRUE
chr22	21945924	C	T	ENST00000263212	ENSG00000100034	PPM1F	TRUE	TRUE
chr22	21945940	C	A	ENST00000263212	ENSG00000100034	PPM1F	TRUE	TRUE
chr22	21945967	G	A	ENST00000263212	ENSG00000100034	PPM1F	TRUE	TRUE
chr22	21945997	C	A	ENST00000263212	ENSG00000100034	PPM1F	TRUE	FALSE
chr22	21946000	C	A	ENST00000263212	ENSG00000100034	PPM1F	FALSE	FALSE
chr22	21946006	C	A	ENST00000263212	ENSG00000100034	PPM1F	FALSE	FALSE
chr22	21946027	T	A	ENST00000263212	ENSG00000100034	PPM1F	FALSE	FALSE
chr22	21946030	G	A	ENST00000263212	ENSG00000100034	PPM1F	FALSE	FALSE
chr22	21946039	C	A	ENST00000263212	ENSG00000100034	PPM1F	FALSE	FALSE
chr22	21946109	C	A	ENST00000263212	ENSG00000100034	PPM1F	TRUE	FALSE
chr22	21946109	C	G	ENST00000263212	ENSG00000100034	PPM1F	TRUE	FALSE
chr22	21946109	C	T	ENST00000263212	ENSG00000100034	PPM1F	TRUE	FALSE
chr22	21946110	T	A	ENST00000263212	ENSG00000100034	PPM1F	TRUE	FALSE
chr22	21946110	T	C	ENST00000263212	ENSG00000100034	PPM1F	TRUE	FALSE
chr22	21946110	T	G	ENST00000263212	ENSG00000100034	PPM1F	TRUE	FALSE
chr22	21952790	A	C	ENST00000263212	ENSG00000100034	PPM1F	TRUE	FALSE
chr22	21952790	A	G	ENST00000263212	ENSG00000100034	PPM1F	TRUE	FALSE
chr22	21952790	A	T	ENST00000263212	ENSG00000100034	PPM1F	TRUE	FALSE
chr22	21952791	C	A	ENST00000263212	ENSG00000100034	PPM1F	TRUE	FALSE
chr22	21952791	C	G	ENST00000263212	ENSG00000100034	PPM1F	TRUE	FALSE
chr22	21952791	C	T	ENST00000263212	ENSG00000100034	PPM1F	TRUE	FALSE
chr22	21957123	G	C	ENST00000357179	ENSG00000100038	TOP3B	FALSE	FALSE
chr22	21957123	G	T	ENST00000357179	ENSG00000100038	TOP3B	FALSE	FALSE
chr22	21957139	G	C	ENST00000357179	ENSG00000100038	TOP3B	FALSE	FALSE
chr22	21957139	G	T	ENST00000357179	ENSG00000100038	TOP3B	FALSE	FALSE
chr22	21957146	T	A	ENST00000357179	ENSG00000100038	TOP3B	FALSE	FALSE
chr22	21957152	T	A	ENST00000357179	ENSG00000100038	TOP3B	FALSE	FALSE
chr22	21957161	T	A	ENST00000357179	ENSG00000100038	TOP3B	FALSE	FALSE
chr22	21957173	T	A	ENST00000357179	ENSG00000100038	TOP3B	FALSE	FALSE
chr22	21957206	G	A	ENST00000357179	ENSG00000100038	TOP3B	FALSE	FALSE
chr22	21957212	G	A	ENST00000357179	ENSG00000100038	TOP3B	FALSE	FALSE
chr22	21957218	T	A	ENST00000357179	ENSG00000100038	TOP3B	FALSE	FALSE
chr22	21957227	C	A	ENST00000357179	ENSG00000100038	TOP3B
chr22	21957246	G	T	ENST00000357179	ENSG00000100038	TOP3B
chr22	21957263	T	A	ENST00000357179	ENSG00000100038	TOP3B
chr22	21957269	C	A	ENST00000357179	ENSG00000100038	TOP3B
chr22	21957278	C	A	ENST00000357179	ENSG00000100038	TOP3B
chr22	21957281	G	A	ENST00000357179	ENSG00000100038	TOP3B
chr22	21957294	A	T	ENST00000357179	ENSG00000100038	TOP3B
chr22	21957303	G	T	ENST00000357179	ENSG00000100038	TOP3B
chr22	21957317	G	A	ENST00000357179	ENSG00000100038	TOP3B
chr22	21957323	C	A	ENST00000357179	ENSG00000100038	TOP3B
chr22	21957344	T	A	ENST00000357179	ENSG00000100038	TOP3B
chr22	21957350	T	A	ENST00000357179	ENSG00000100038	TOP3B
chr22	21957370	A	T	ENST00000357179	ENSG00000100038	TOP3B
chr22	21957380	C	A	ENST00000357179	ENSG00000100038	TOP3B
chr22	21957381	A	T	ENST00000357179	ENSG00000100038	TOP3B
chr22	21957390	G	T	ENST00000357179	ENSG00000100038	TOP3B
chr22	21957428	C	A	ENST00000357179	ENSG00000100038	TOP3B
chr22	21957432	G	T	ENST00000357179	ENSG00000100038	TOP3B
chr22	21957450	G	T	ENST00000357179	ENSG00000100038	TOP3B
chr22	21957455	T	A	ENST00000357179	ENSG00000100038	TOP3B
chr22	21957459	G	T	ENST00000357179	ENSG00000100038	TOP3B
chr22	21957470	T	A	ENST00000357179	ENSG00000100038	TOP3B
chr22	21957471	C	T	ENST00000357179	ENSG00000100038	TOP3B
chr22	21957472	C	T	ENST00000357179	ENSG00000100038	TOP3B
chr22	21957476	T	A	ENST00000357179	ENSG00000100038	TOP3B
chr22	21957484	G	T	ENST00000357179	ENSG00000100038	TOP3B
chr22	21957515	C	A	ENST00000357179	ENSG00000100038	TOP3B
chr22	21957516	A	T	ENST00000357179	ENSG00000100038	TOP3B
chr22	21957521	C	A	ENST00000357179	ENSG00000100038	TOP3B
chr22	21957525	G	T	ENST00000357179	ENSG00000100038	TOP3B
chr22	21957530	G	A	ENST00000357179	ENSG00000100038	TOP3B
chr22	21957553	G	T	ENST00000357179	ENSG00000100038	TOP3B
chr22	21957560	G	A	ENST00000357179	ENSG00000100038	TOP3B
chr22	21957561	G	T	ENST00000357179	ENSG00000100038	TOP3B
chr22	21957576	A	T	ENST00000357179	ENSG00000100038	TOP3B
chr22	21957581	C	A	ENST00000357179	ENSG00000100038	TOP3B
chr22	21957585	G	T	ENST00000357179	ENSG00000100038	TOP3B
chr22	21957596	C	A	ENST00000357179	ENSG00000100038	TOP3B	TRUE	FALSE
chr22	21957596	C	G	ENST00000357179	ENSG00000100038	TOP3B	TRUE	FALSE
chr22	21957596	C	T	ENST00000357179	ENSG00000100038	TOP3B	TRUE	FALSE
chr22	21957597	T	A	ENST00000357179	ENSG00000100038	TOP3B	TRUE	FALSE
chr22	21957597	T	C	ENST00000357179	ENSG00000100038	TOP3B	TRUE	FALSE
chr22	21957597	T	G	ENST00000357179	ENSG00000100038	TOP3B	TRUE	FALSE
chr22	21958490	A	C	ENST00000357179	ENSG00000100038	TOP3B	TRUE	FALSE
chr22	21958490	A	G	ENST00000357179	ENSG00000100038	TOP3B	TRUE	FALSE
chr22	21958490	A	T	ENST00000357179	ENSG00000100038	TOP3B	TRUE	FALSE
chr22	21958491	C	A	ENST00000357179	ENSG00000100038	TOP3B	TRUE	FALSE
chr22	21958491	C	G	ENST00000357179	ENSG00000100038	TOP3B	TRUE	FALSE
chr22	21958491	C	T	ENST00000357179	ENSG00000100038	TOP3B	TRUE	FALSE
chr22	21958495	T	A	ENST00000357179	ENSG00000100038	TOP3B
chr22	21958498	T	A	ENST00000357179	ENSG00000100038	TOP3B
chr22	21958507	G	A	ENST00000357179	ENSG00000100038	TOP3B	FALSE	FALSE
chr22	21958523	G	C	ENST00000357179	ENSG00000100038	TOP3B	FALSE	FALSE
chr22	21958523	G	T	ENST00000357179	ENSG00000100038	TOP3B	FALSE	FALSE
chr22	21958526	G	T	ENST00000357179	ENSG00000100038	TOP3B	FALSE	FALSE
chr22	21958529	G	C	ENST00000357179	ENSG00000100038	TOP3B	FALSE	FALSE
chr22	21958529	G	T	ENST00000357179	ENSG00000100038	TOP3B	FALSE	FALSE
chr22	21958535	G	T	ENST00000357179	ENSG00000100038	TOP3B	FALSE	FALSE
chr22	21958544	G	C	ENST00000357179	ENSG00000100038	TOP3B	TRUE	TRUE
chr22	21958544	G	T	ENST00000357179	ENSG00000100038	TOP3B	TRUE	TRUE
chr22	21958552	T	A	ENST00000357179	ENSG00000100038	TOP3B	TRUE	TRUE
chr22	21958566	G	C	ENST00000357179	ENSG00000100038	TOP3B	TRUE	TRUE
chr22	21958566	G	T	ENST00000357179	ENSG00000100038	TOP3B	TRUE	TRUE
chr22	21958569	G	C	ENST00000357179	ENSG00000100038	TOP3B	TRUE	TRUE
chr22	21958569	G	T	ENST00000357179	ENSG00000100038	TOP3B	TRUE	TRUE
chr22	21958571	C	T	ENST00000357179	ENSG00000100038	TOP3B	TRUE	TRUE
chr22	21958572	C	T	ENST00000357179	ENSG00000100038	TOP3B	TRUE	TRUE
chr22	21958585	C	A	ENST00000357179	ENSG00000100038	TOP3B	TRUE	TRUE
chr22	21958601	G	T	ENST00000357179	ENSG00000100038	TOP3B	TRUE	TRUE
chr22	21958612	C	A	ENST00000357179	ENSG00000100038	TOP3B	TRUE	TRUE
chr22	21958615	T	A	ENST00000357179	ENSG00000100038	TOP3B	TRUE	TRUE
chr22	21958616	G	C	ENST00000357179	ENSG00000100038	TOP3B	TRUE	TRUE
chr22	21958616	G	T	ENST00000357179	ENSG00000100038	TOP3B	TRUE	TRUE
chr22	21958624	T	A	ENST00000357179	ENSG00000100038	TOP3B	TRUE	TRUE
chr22	21958639	G	A	ENST00000357179	ENSG00000100038	TOP3B	TRUE	TRUE
chr22	21958649	G	C	ENST00000357179	ENSG00000100038	TOP3B	TRUE	TRUE
chr22	21958649	G	T	ENST00000357179	ENSG00000100038	TOP3B	TRUE	TRUE
chr22	21958657	C	A	ENST00000357179	ENSG00000100038	TOP3B	TRUE	TRUE
chr22	21958661	G	T	ENST00000357179	ENSG00000100038	TOP3B	TRUE	TRUE
chr22	21958670	G	T	ENST00000357179	ENSG00000100038	TOP3B	TRUE	TRUE
chr22	21958690	T	A	ENST00000357179	ENSG00000100038	TOP3B	TRUE	TRUE
chr22	21958694	C	A	ENST00000357179	ENSG00000100038	TOP3B	TRUE	FALSE
chr22	21958694	C	G	ENST00000357179	ENSG00000100038	TOP3B	TRUE	FALSE
chr22	21958694	C	T	ENST00000357179	ENSG00000100038	TOP3B	TRUE	FALSE
chr22	21958695	T	A	ENST00000357179	ENSG00000100038	TOP3B	TRUE	FALSE
chr22	21958695	T	C	ENST00000357179	ENSG00000100038	TOP3B	TRUE	FALSE
chr22	21958695	T	G	ENST00000357179	ENSG00000100038	TOP3B	TRUE	FALSE
chr22	21959130	A	C	ENST00000357179	ENSG00000100038	TOP3B	TRUE	FALSE
chr22	21959130	A	G	ENST00000357179	ENSG00000100038	TOP3B	FALSE	FALSE
chr22	21959130	A	T	ENST00000357179	ENSG00000100038	TOP3B	TRUE	FALSE
chr22	21959131	C	A	ENST00000357179	ENSG00000100038	TOP3B	TRUE	FALSE
chr22	21959131	C	G	ENST00000357179	ENSG00000100038	TOP3B	TRUE	FALSE
chr22	21959131	C	T	ENST00000357179	ENSG00000100038	TOP3B	TRUE	FALSE
chr22	21959134	G	A	ENST00000357179	ENSG00000100038	TOP3B	TRUE	TRUE
chr22	21959138	G	C	ENST00000357179	ENSG00000100038	TOP3B	TRUE	TRUE
chr22	21959138	G	T	ENST00000357179	ENSG00000100038	TOP3B	TRUE	TRUE
chr22	21959143	T	A	ENST00000357179	ENSG00000100038	TOP3B	TRUE	TRUE
chr22	21959156	G	T	ENST00000357179	ENSG00000100038	TOP3B	TRUE	TRUE
chr22	21959161	T	A	ENST00000357179	ENSG00000100038	TOP3B	TRUE	TRUE
chr22	21959165	A	T	ENST00000357179	ENSG00000100038	TOP3B	TRUE	TRUE
chr22	21959172	G	C	ENST00000357179	ENSG00000100038	TOP3B	TRUE	TRUE
chr22	21959172	G	T	ENST00000357179	ENSG00000100038	TOP3B	TRUE	TRUE
chr22	21959182	T	A	ENST00000357179	ENSG00000100038	TOP3B	TRUE	TRUE
chr22	21959202	G	T	ENST00000357179	ENSG00000100038	TOP3B	TRUE	TRUE
chr22	21959215	C	A	ENST00000357179	ENSG00000100038	TOP3B	TRUE	TRUE
chr22	21959220	A	T	ENST00000357179	ENSG00000100038	TOP3B	TRUE	TRUE
chr22	21959224	C	A	ENST00000357179	ENSG00000100038	TOP3B	TRUE	TRUE
chr22	21959233	C	A	ENST00000357179	ENSG00000100038	TOP3B	TRUE	FALSE
chr22	21959233	C	G	ENST00000357179	ENSG00000100038	TOP3B	TRUE	FALSE
chr22	21959233	C	T	ENST00000357179	ENSG00000100038	TOP3B	TRUE	FALSE
chr22	21959234	T	A	ENST00000357179	ENSG00000100038	TOP3B	TRUE	FALSE
chr22	21959234	T	C	ENST00000357179	ENSG00000100038	TOP3B	TRUE	FALSE
chr22	21959234	T	G	ENST00000357179	ENSG00000100038	TOP3B	TRUE	FALSE
chr22	21959585	A	C	ENST00000357179	ENSG00000100038	TOP3B	TRUE	FALSE
chr22	21959585	A	G	ENST00000357179	ENSG00000100038	TOP3B	TRUE	FALSE
chr22	21959585	A	T	ENST00000357179	ENSG00000100038	TOP3B	TRUE	FALSE
chr22	21959586	C	A	ENST00000357179	ENSG00000100038	TOP3B	TRUE	FALSE
chr22	21959586	C	G	ENST00000357179	ENSG00000100038	TOP3B	TRUE	FALSE
chr22	21959586	C	T	ENST00000357179	ENSG00000100038	TOP3B	TRUE	FALSE
chr22	21959606	G	C	ENST00000357179	ENSG00000100038	TOP3B	TRUE	TRUE
chr22	21959606	G	T	ENST00000357179	ENSG00000100038	TOP3B	TRUE	TRUE
chr22	21959617	T	A	ENST00000357179	ENSG00000100038	TOP3B	TRUE	TRUE
chr22	21959623	T	A	ENST00000357179	ENSG00000100038	TOP3B	TRUE	TRUE
chr22	21959653	G	A	ENST00000357179	ENSG00000100038	TOP3B	TRUE	TRUE
chr22	21959657	G	C	ENST00000357179	ENSG00000100038	TOP3B	TRUE	TRUE
chr22	21959657	G	T	ENST00000357179	ENSG00000100038	TOP3B	TRUE	TRUE
chr22	21959668	T	A	ENST00000357179	ENSG00000100038	TOP3B	TRUE	TRUE
chr22	21959674	G	A	ENST00000357179	ENSG00000100038	TOP3B	TRUE	TRUE
chr22	21959692	G	A	ENST00000357179	ENSG00000100038	TOP3B	TRUE	TRUE
chr22	21959695	T	A	ENST00000357179	ENSG00000100038	TOP3B	TRUE	TRUE
chr22	21959698	C	A	ENST00000357179	ENSG00000100038	TOP3B	TRUE	TRUE
chr22	21959731	C	A	ENST00000357179	ENSG00000100038	TOP3B	TRUE	TRUE
chr22	21959737	C	A	ENST00000357179	ENSG00000100038	TOP3B	TRUE	FALSE
chr22	21959737	C	G	ENST00000357179	ENSG00000100038	TOP3B	TRUE	FALSE
chr22	21959737	C	T	ENST00000357179	ENSG00000100038	TOP3B	TRUE	FALSE
chr22	21959738	T	A	ENST00000357179	ENSG00000100038	TOP3B	TRUE	FALSE
chr22	21959738	T	C	ENST00000357179	ENSG00000100038	TOP3B	TRUE	FALSE
chr22	21959738	T	G	ENST00000357179	ENSG00000100038	TOP3B	TRUE	FALSE
chr22	21960319	A	C	ENST00000357179	ENSG00000100038	TOP3B	TRUE	FALSE
chr22	21960319	A	G	ENST00000357179	ENSG00000100038	TOP3B	TRUE	FALSE
chr22	21960319	A	T	ENST00000357179	ENSG00000100038	TOP3B	TRUE	FALSE
chr22	21960320	C	A	ENST00000357179	ENSG00000100038	TOP3B	TRUE	FALSE
chr22	21960320	C	G	ENST00000357179	ENSG00000100038	TOP3B	TRUE	FALSE
chr22	21960320	C	T	ENST00000357179	ENSG00000100038	TOP3B	TRUE	FALSE
chr22	21960327	T	A	ENST00000357179	ENSG00000100038	TOP3B	TRUE	TRUE
chr22	21960328	A	C	ENST00000357179	ENSG00000100038	TOP3B	TRUE	TRUE
chr22	21960328	A	T	ENST00000357179	ENSG00000100038	TOP3B	TRUE	TRUE
chr22	21960331	G	C	ENST00000357179	ENSG00000100038	TOP3B	TRUE	TRUE
chr22	21960331	G	T	ENST00000357179	ENSG00000100038	TOP3B	TRUE	TRUE
chr22	21960369	T	A	ENST00000357179	ENSG00000100038	TOP3B	TRUE	TRUE
chr22	21960387	C	A	ENST00000357179	ENSG00000100038	TOP3B	TRUE	TRUE
chr22	21960397	A	C	ENST00000357179	ENSG00000100038	TOP3B	TRUE	TRUE
chr22	21960397	A	T	ENST00000357179	ENSG00000100038	TOP3B	TRUE	TRUE
chr22	21960408	G	A	ENST00000357179	ENSG00000100038	TOP3B	TRUE	TRUE
chr22	21960409	G	T	ENST00000357179	ENSG00000100038	TOP3B	TRUE	TRUE
chr22	21960450	C	A	ENST00000357179	ENSG00000100038	TOP3B	TRUE	FALSE
chr22	21960450	C	G	ENST00000357179	ENSG00000100038	TOP3B	TRUE	FALSE
chr22	21960450	C	T	ENST00000357179	ENSG00000100038	TOP3B	TRUE	FALSE
chr22	21960451	T	A	ENST00000357179	ENSG00000100038	TOP3B	TRUE	FALSE
chr22	21960451	T	C	ENST00000357179	ENSG00000100038	TOP3B	TRUE	FALSE
chr22	21960451	T	G	ENST00000357179	ENSG00000100038	TOP3B	TRUE	FALSE
chr22	21962427	A	C	ENST00000357179	ENSG00000100038	TOP3B	TRUE	FALSE
chr22	21962427	A	G	ENST00000357179	ENSG00000100038	TOP3B	TRUE	FALSE
chr22	21962427	A	T	ENST00000357179	ENSG00000100038	TOP3B	TRUE	FALSE
chr22	21962428	C	A	ENST00000357179	ENSG00000100038	TOP3B	TRUE	FALSE
chr22	21962428	C	G	ENST00000357179	ENSG00000100038	TOP3B	TRUE	FALSE
chr22	21962428	C	T	ENST00000357179	ENSG00000100038	TOP3B	TRUE	FALSE
chr22	21962441	T	A	ENST00000357179	ENSG00000100038	TOP3B	TRUE	TRUE
chr22	21962444	C	A	ENST00000357179	ENSG00000100038	TOP3B	TRUE	TRUE
chr22	21962462	C	A	ENST00000357179	ENSG00000100038	TOP3B	TRUE	TRUE
chr22	21962468	C	A	ENST00000357179	ENSG00000100038	TOP3B	TRUE	TRUE
chr22	21962475	G	C	ENST00000357179	ENSG00000100038	TOP3B	TRUE	TRUE
chr22	21962475	G	T	ENST00000357179	ENSG00000100038	TOP3B	TRUE	TRUE
chr22	21962495	G	A	ENST00000357179	ENSG00000100038	TOP3B	TRUE	TRUE
chr22	21962498	T	A	ENST00000357179	ENSG00000100038	TOP3B	TRUE	TRUE
chr22	21962501	C	A	ENST00000357179	ENSG00000100038	TOP3B	TRUE	TRUE
chr22	21962510	T	A	ENST00000357179	ENSG00000100038	TOP3B	TRUE	TRUE
chr22	21962516	C	A	ENST00000357179	ENSG00000100038	TOP3B	TRUE	TRUE
chr22	21962543	G	A	ENST00000357179	ENSG00000100038	TOP3B	TRUE	TRUE
chr22	21962544	G	T	ENST00000357179	ENSG00000100038	TOP3B	TRUE	TRUE
chr22	21962561	C	A	ENST00000357179	ENSG00000100038	TOP3B	TRUE	TRUE
chr22	21962564	C	A	ENST00000357179	ENSG00000100038	TOP3B	TRUE	TRUE
chr22	21962579	G	A	ENST00000357179	ENSG00000100038	TOP3B	TRUE	TRUE
chr22	21962580	C	T	ENST00000357179	ENSG00000100038	TOP3B	TRUE	TRUE
chr22	21962581	C	T	ENST00000357179	ENSG00000100038	TOP3B	TRUE	TRUE
chr22	21962594	C	A	ENST00000357179	ENSG00000100038	TOP3B	TRUE	TRUE
chr22	21962603	C	A	ENST00000357179	ENSG00000100038	TOP3B	TRUE	FALSE
chr22	21962603	C	G	ENST00000357179	ENSG00000100038	TOP3B	TRUE	FALSE
chr22	21962603	C	T	ENST00000357179	ENSG00000100038	TOP3B	TRUE	FALSE
chr22	21962604	T	A	ENST00000357179	ENSG00000100038	TOP3B	TRUE	FALSE
chr22	21962604	T	C	ENST00000357179	ENSG00000100038	TOP3B	TRUE	FALSE
chr22	21962604	T	G	ENST00000357179	ENSG00000100038	TOP3B	TRUE	FALSE
chr22	21962745	A	C	ENST00000357179	ENSG00000100038	TOP3B	TRUE	FALSE
chr22	21962745	A	G	ENST00000357179	ENSG00000100038	TOP3B	TRUE	FALSE
chr22	21962745	A	T	ENST00000357179	ENSG00000100038	TOP3B	TRUE	FALSE
chr22	21962746	C	A	ENST00000357179	ENSG00000100038	TOP3B	TRUE	FALSE
chr22	21962746	C	G	ENST00000357179	ENSG00000100038	TOP3B	TRUE	FALSE
chr22	21962746	C	T	ENST00000357179	ENSG00000100038	TOP3B	TRUE	FALSE
chr22	21962752	G	C	ENST00000357179	ENSG00000100038	TOP3B	TRUE	TRUE
chr22	21962752	G	T	ENST00000357179	ENSG00000100038	TOP3B	TRUE	TRUE
chr22	21962765	T	A	ENST00000357179	ENSG00000100038	TOP3B	TRUE	TRUE
chr22	21962772	G	T	ENST00000357179	ENSG00000100038	TOP3B	TRUE	TRUE
chr22	21962786	C	A	ENST00000357179	ENSG00000100038	TOP3B	TRUE	TRUE
chr22	21962798	T	A	ENST00000357179	ENSG00000100038	TOP3B	TRUE	TRUE
chr22	21962816	G	A	ENST00000357179	ENSG00000100038	TOP3B	TRUE	TRUE
chr22	21962820	G	C	ENST00000357179	ENSG00000100038	TOP3B	TRUE	TRUE
chr22	21962820	G	T	ENST00000357179	ENSG00000100038	TOP3B	TRUE	TRUE
chr22	21962825	T	A	ENST00000357179	ENSG00000100038	TOP3B	TRUE	TRUE
chr22	21962826	G	T	ENST00000357179	ENSG00000100038	TOP3B	TRUE	TRUE
chr22	21962858	T	A	ENST00000357179	ENSG00000100038	TOP3B	TRUE	TRUE
chr22	21962865	G	C	ENST00000357179	ENSG00000100038	TOP3B	TRUE	TRUE
chr22	21962865	G	T	ENST00000357179	ENSG00000100038	TOP3B	TRUE	TRUE
chr22	21962870	C	A	ENST00000357179	ENSG00000100038	TOP3B	TRUE	TRUE
chr22	21962871	A	C	ENST00000357179	ENSG00000100038	TOP3B	TRUE	TRUE
chr22	21962871	A	T	ENST00000357179	ENSG00000100038	TOP3B	TRUE	TRUE
chr22	21962880	C	T	ENST00000357179	ENSG00000100038	TOP3B	TRUE	TRUE
chr22	21962881	C	T	ENST00000357179	ENSG00000100038	TOP3B	TRUE	TRUE
chr22	21962894	C	A	ENST00000357179	ENSG00000100038	TOP3B	TRUE	FALSE
chr22	21962894	C	G	ENST00000357179	ENSG00000100038	TOP3B	TRUE	FALSE
chr22	21962894	C	T	ENST00000357179	ENSG00000100038	TOP3B	TRUE	FALSE
chr22	21962895	T	A	ENST00000357179	ENSG00000100038	TOP3B	TRUE	FALSE
chr22	21962895	T	C	ENST00000357179	ENSG00000100038	TOP3B	TRUE	FALSE
chr22	21962895	T	G	ENST00000357179	ENSG00000100038	TOP3B	TRUE	FALSE
chr22	21963921	A	C	ENST00000357179	ENSG00000100038	TOP3B	TRUE	FALSE
chr22	21963921	A	G	ENST00000357179	ENSG00000100038	TOP3B	TRUE	FALSE
chr22	21963921	A	T	ENST00000357179	ENSG00000100038	TOP3B	TRUE	FALSE
chr22	21963922	C	A	ENST00000357179	ENSG00000100038	TOP3B	TRUE	FALSE
chr22	21963922	C	G	ENST00000357179	ENSG00000100038	TOP3B	TRUE	FALSE
chr22	21963922	C	T	ENST00000357179	ENSG00000100038	TOP3B	TRUE	FALSE
chr22	21963925	A	C	ENST00000357179	ENSG00000100038	TOP3B	TRUE	TRUE
chr22	21963925	A	T	ENST00000357179	ENSG00000100038	TOP3B	TRUE	TRUE
chr22	21963929	C	A	ENST00000357179	ENSG00000100038	TOP3B	TRUE	TRUE
chr22	21963935	C	A	ENST00000357179	ENSG00000100038	TOP3B	TRUE	TRUE
chr22	21963947	T	A	ENST00000357179	ENSG00000100038	TOP3B	TRUE	TRUE
chr22	21963989	T	A	ENST00000357179	ENSG00000100038	TOP3B	TRUE	TRUE
chr22	21964010	C	A	ENST00000357179	ENSG00000100038	TOP3B	TRUE	TRUE
chr22	21964015	A	C	ENST00000357179	ENSG00000100038	TOP3B	TRUE	TRUE
chr22	21964015	A	T	ENST00000357179	ENSG00000100038	TOP3B	TRUE	TRUE
chr22	21964018	A	T	ENST00000357179	ENSG00000100038	TOP3B	TRUE	TRUE
chr22	21964025	T	A	ENST00000357179	ENSG00000100038	TOP3B	TRUE	TRUE
chr22	21964029	C	A	ENST00000357179	ENSG00000100038	TOP3B	TRUE	FALSE
chr22	21964029	C	G	ENST00000357179	ENSG00000100038	TOP3B	TRUE	FALSE
chr22	21964029	C	T	ENST00000357179	ENSG00000100038	TOP3B	TRUE	TRUE
chr22	21964030	T	A	ENST00000357179	ENSG00000100038	TOP3B	TRUE	FALSE
chr22	21964030	T	C	ENST00000357179	ENSG00000100038	TOP3B	TRUE	FALSE
chr22	21964030	T	G	ENST00000357179	ENSG00000100038	TOP3B	TRUE	FALSE
chr22	21964159	A	C	ENST00000357179	ENSG00000100038	TOP3B	TRUE	FALSE
chr22	21964159	A	G	ENST00000357179	ENSG00000100038	TOP3B	TRUE	FALSE
chr22	21964159	A	T	ENST00000357179	ENSG00000100038	TOP3B	TRUE	FALSE
chr22	21964160	C	A	ENST00000357179	ENSG00000100038	TOP3B	TRUE	FALSE
chr22	21964160	C	G	ENST00000357179	ENSG00000100038	TOP3B	TRUE	FALSE
chr22	21964160	C	T	ENST00000357179	ENSG00000100038	TOP3B	TRUE	FALSE
chr22	21964170	C	T	ENST00000357179	ENSG00000100038	TOP3B	TRUE	TRUE
chr22	21964171	C	T	ENST00000357179	ENSG00000100038	TOP3B	TRUE	TRUE
chr22	21964173	G	C	ENST00000357179	ENSG00000100038	TOP3B	TRUE	TRUE
chr22	21964173	G	T	ENST00000357179	ENSG00000100038	TOP3B	TRUE	TRUE
chr22	21964190	G	A	ENST00000357179	ENSG00000100038	TOP3B	TRUE	TRUE
chr22	21964193	G	A	ENST00000357179	ENSG00000100038	TOP3B	TRUE	TRUE
chr22	21964208	T	A	ENST00000357179	ENSG00000100038	TOP3B	TRUE	TRUE
chr22	21964223	C	A	ENST00000357179	ENSG00000100038	TOP3B	TRUE	TRUE
chr22	21964227	G	C	ENST00000357179	ENSG00000100038	TOP3B	TRUE	TRUE
chr22	21964227	G	T	ENST00000357179	ENSG00000100038	TOP3B	TRUE	TRUE
chr22	21964241	C	A	ENST00000357179	ENSG00000100038	TOP3B	TRUE	TRUE
chr22	21964251	G	C	ENST00000357179	ENSG00000100038	TOP3B	TRUE	TRUE
chr22	21964251	G	T	ENST00000357179	ENSG00000100038	TOP3B	TRUE	TRUE
chr22	21964260	G	C	ENST00000357179	ENSG00000100038	TOP3B	TRUE	TRUE
chr22	21964260	G	T	ENST00000357179	ENSG00000100038	TOP3B	TRUE	TRUE
chr22	21964268	G	A	ENST00000357179	ENSG00000100038	TOP3B	TRUE	TRUE
chr22	21964272	G	C	ENST00000357179	ENSG00000100038	TOP3B	TRUE	TRUE
chr22	21964272	G	T	ENST00000357179	ENSG00000100038	TOP3B	TRUE	TRUE
chr22	21964283	C	A	ENST00000357179	ENSG00000100038	TOP3B	TRUE	TRUE
chr22	21964292	G	A	ENST00000357179	ENSG00000100038	TOP3B	TRUE	TRUE
chr22	21964304	G	A	ENST00000357179	ENSG00000100038	TOP3B	TRUE	TRUE
chr22	21964316	C	A	ENST00000357179	ENSG00000100038	TOP3B	TRUE	FALSE
chr22	21964316	C	G	ENST00000357179	ENSG00000100038	TOP3B	TRUE	FALSE
chr22	21964316	C	T	ENST00000357179	ENSG00000100038	TOP3B	TRUE	FALSE
chr22	21964317	T	A	ENST00000357179	ENSG00000100038	TOP3B	TRUE	FALSE
chr22	21964317	T	C	ENST00000357179	ENSG00000100038	TOP3B	TRUE	FALSE
chr22	21964317	T	G	ENST00000357179	ENSG00000100038	TOP3B	TRUE	FALSE
chr22	21965283	A	C	ENST00000357179	ENSG00000100038	TOP3B	TRUE	FALSE
chr22	21965283	A	G	ENST00000357179	ENSG00000100038	TOP3B	TRUE	FALSE
chr22	21965283	A	T	ENST00000357179	ENSG00000100038	TOP3B	TRUE	FALSE
chr22	21965284	C	A	ENST00000357179	ENSG00000100038	TOP3B	TRUE	FALSE
chr22	21965284	C	G	ENST00000357179	ENSG00000100038	TOP3B	TRUE	FALSE
chr22	21965284	C	T	ENST00000357179	ENSG00000100038	TOP3B	TRUE	FALSE
chr22	21965315	C	A	ENST00000357179	ENSG00000100038	TOP3B	TRUE	TRUE
chr22	21965342	G	A	ENST00000357179	ENSG00000100038	TOP3B	TRUE	TRUE
chr22	21965345	T	A	ENST00000357179	ENSG00000100038	TOP3B	TRUE	TRUE
chr22	21965351	T	A	ENST00000357179	ENSG00000100038	TOP3B	TRUE	TRUE
chr22	21965354	C	A	ENST00000357179	ENSG00000100038	TOP3B	TRUE	TRUE
chr22	21965357	T	A	ENST00000357179	ENSG00000100038	TOP3B	TRUE	TRUE
chr22	21965372	C	A	ENST00000357179	ENSG00000100038	TOP3B	TRUE	TRUE
chr22	21965376	C	A	ENST00000357179	ENSG00000100038	TOP3B	TRUE	FALSE
chr22	21965376	C	G	ENST00000357179	ENSG00000100038	TOP3B	TRUE	FALSE
chr22	21965376	C	T	ENST00000357179	ENSG00000100038	TOP3B	TRUE	FALSE
chr22	21965377	T	A	ENST00000357179	ENSG00000100038	TOP3B	TRUE	FALSE
chr22	21965377	T	C	ENST00000357179	ENSG00000100038	TOP3B	TRUE	FALSE
chr22	21965377	T	G	ENST00000357179	ENSG00000100038	TOP3B	TRUE	FALSE
chr22	21967601	A	C	ENST00000357179	ENSG00000100038	TOP3B	TRUE	FALSE
chr22	21967601	A	G	ENST00000357179	ENSG00000100038	TOP3B	TRUE	FALSE
chr22	21967601	A	T	ENST00000357179	ENSG00000100038	TOP3B	TRUE	FALSE
chr22	21967602	C	A	ENST00000357179	ENSG00000100038	TOP3B	TRUE	FALSE
chr22	21967602	C	G	ENST00000357179	ENSG00000100038	TOP3B	TRUE	FALSE
chr22	21967602	C	T	ENST00000357179	ENSG00000100038	TOP3B	TRUE	FALSE
chr22	21967605	G	A	ENST00000357179	ENSG00000100038	TOP3B	TRUE	TRUE
chr22	21967611	C	A	ENST00000357179	ENSG00000100038	TOP3B	TRUE	TRUE
chr22	21967614	T	A	ENST00000357179	ENSG00000100038	TOP3B	TRUE	TRUE
chr22	21967617	C	A	ENST00000357179	ENSG00000100038	TOP3B	TRUE	TRUE
chr22	21967623	T	A	ENST00000357179	ENSG00000100038	TOP3B	TRUE	TRUE
chr22	21967634	A	C	ENST00000357179	ENSG00000100038	TOP3B	TRUE	TRUE
chr22	21967634	A	T	ENST00000357179	ENSG00000100038	TOP3B	TRUE	TRUE
chr22	21967644	G	A	ENST00000357179	ENSG00000100038	TOP3B	TRUE	TRUE
chr22	21967653	C	A	ENST00000357179	ENSG00000100038	TOP3B	TRUE	TRUE
chr22	21967668	T	A	ENST00000357179	ENSG00000100038	TOP3B	TRUE	TRUE
chr22	21967674	G	A	ENST00000357179	ENSG00000100038	TOP3B	TRUE	TRUE
chr22	21967678	C	T	ENST00000357179	ENSG00000100038	TOP3B	TRUE	TRUE
chr22	21967679	C	T	ENST00000357179	ENSG00000100038	TOP3B	TRUE	TRUE
chr22	21967685	A	T	ENST00000357179	ENSG00000100038	TOP3B	TRUE	TRUE
chr22	21967698	T	A	ENST00000357179	ENSG00000100038	TOP3B	TRUE	TRUE
chr22	21967704	T	A	ENST00000357179	ENSG00000100038	TOP3B	TRUE	TRUE
chr22	21967717	C	A	ENST00000357179	ENSG00000100038	TOP3B	TRUE	FALSE
chr22	21967717	C	G	ENST00000357179	ENSG00000100038	TOP3B	TRUE	FALSE
chr22	21967717	C	T	ENST00000357179	ENSG00000100038	TOP3B	TRUE	FALSE
chr22	21967718	T	A	ENST00000357179	ENSG00000100038	TOP3B	TRUE	FALSE
chr22	21967718	T	C	ENST00000357179	ENSG00000100038	TOP3B	TRUE	FALSE
chr22	21967718	T	G	ENST00000357179	ENSG00000100038	TOP3B	TRUE	FALSE
chr22	21968617	A	C	ENST00000357179	ENSG00000100038	TOP3B	FALSE	FALSE
chr22	21968617	A	G	ENST00000357179	ENSG00000100038	TOP3B	FALSE	FALSE
chr22	21968617	A	T	ENST00000357179	ENSG00000100038	TOP3B	FALSE	FALSE
chr22	21968618	C	A	ENST00000357179	ENSG00000100038	TOP3B	FALSE	FALSE
chr22	21968618	C	G	ENST00000357179	ENSG00000100038	TOP3B	FALSE	FALSE
chr22	21968618	C	T	ENST00000357179	ENSG00000100038	TOP3B	FALSE	FALSE
chr22	21968621	T	A	ENST00000357179	ENSG00000100038	TOP3B	TRUE	TRUE
chr22	21968627	G	A	ENST00000357179	ENSG00000100038	TOP3B	TRUE	TRUE
chr22	21968634	C	T	ENST00000357179	ENSG00000100038	TOP3B	TRUE	TRUE
chr22	21968635	C	T	ENST00000357179	ENSG00000100038	TOP3B	TRUE	TRUE
chr22	21968637	G	C	ENST00000357179	ENSG00000100038	TOP3B	TRUE	TRUE
chr22	21968637	G	T	ENST00000357179	ENSG00000100038	TOP3B	TRUE	TRUE
chr22	21968645	C	A	ENST00000357179	ENSG00000100038	TOP3B	TRUE	TRUE
chr22	21968651	T	A	ENST00000357179	ENSG00000100038	TOP3B	TRUE	TRUE
chr22	21968660	G	A	ENST00000357179	ENSG00000100038	TOP3B	TRUE	TRUE
chr22	21968666	T	A	ENST00000357179	ENSG00000100038	TOP3B	TRUE	TRUE
chr22	21968675	T	A	ENST00000357179	ENSG00000100038	TOP3B	TRUE	TRUE
chr22	21968678	C	A	ENST00000357179	ENSG00000100038	TOP3B	TRUE	TRUE
chr22	21968682	A	T	ENST00000357179	ENSG00000100038	TOP3B	TRUE	TRUE
chr22	21968690	C	A	ENST00000357179	ENSG00000100038	TOP3B	TRUE	TRUE
chr22	21968705	G	A	ENST00000357179	ENSG00000100038	TOP3B	TRUE	TRUE
chr22	21968706	A	T	ENST00000357179	ENSG00000100038	TOP3B	TRUE	TRUE
chr22	21968737	A	C	ENST00000357179	ENSG00000100038	TOP3B	TRUE	TRUE
chr22	21968737	A	T	ENST00000357179	ENSG00000100038	TOP3B	TRUE	TRUE
chr22	21968745	G	C	ENST00000357179	ENSG00000100038	TOP3B	TRUE	TRUE
chr22	21968745	G	T	ENST00000357179	ENSG00000100038	TOP3B	TRUE	TRUE
chr22	21968750	T	A	ENST00000357179	ENSG00000100038	TOP3B	TRUE	TRUE
chr22	21968756	G	A	ENST00000357179	ENSG00000100038	TOP3B	TRUE	TRUE
chr22	21968760	A	C	ENST00000357179	ENSG00000100038	TOP3B	TRUE	TRUE
chr22	21968760	A	T	ENST00000357179	ENSG00000100038	TOP3B	TRUE	TRUE
chr22	21968765	T	A	ENST00000357179	ENSG00000100038	TOP3B	TRUE	TRUE
chr22	21968771	G	A	ENST00000357179	ENSG00000100038	TOP3B	TRUE	TRUE
chr22	21968776	C	A	ENST00000357179	ENSG00000100038	TOP3B	FALSE	FALSE
chr22	21968776	C	G	ENST00000357179	ENSG00000100038	TOP3B	FALSE	FALSE
chr22	21968776	C	T	ENST00000357179	ENSG00000100038	TOP3B	FALSE	FALSE
chr22	21968777	T	A	ENST00000357179	ENSG00000100038	TOP3B	FALSE	FALSE
chr22	21968777	T	C	ENST00000357179	ENSG00000100038	TOP3B	FALSE	FALSE
chr22	21968777	T	G	ENST00000357179	ENSG00000100038	TOP3B	FALSE	FALSE
chr22	21970208	A	C	ENST00000357179	ENSG00000100038	TOP3B	TRUE	FALSE
chr22	21970208	A	G	ENST00000357179	ENSG00000100038	TOP3B	TRUE	FALSE
chr22	21970208	A	T	ENST00000357179	ENSG00000100038	TOP3B	TRUE	FALSE
chr22	21970209	C	A	ENST00000357179	ENSG00000100038	TOP3B	TRUE	FALSE
chr22	21970209	C	G	ENST00000357179	ENSG00000100038	TOP3B	TRUE	FALSE
chr22	21970209	C	T	ENST00000357179	ENSG00000100038	TOP3B	TRUE	FALSE
chr22	21970221	A	T	ENST00000357179	ENSG00000100038	TOP3B	TRUE	TRUE
chr22	21970232	G	A	ENST00000357179	ENSG00000100038	TOP3B	TRUE	TRUE
chr22	21970244	C	A	ENST00000357179	ENSG00000100038	TOP3B	TRUE	TRUE
chr22	21970247	G	A	ENST00000357179	ENSG00000100038	TOP3B	TRUE	TRUE
chr22	21970261	G	C	ENST00000357179	ENSG00000100038	TOP3B	TRUE	TRUE
chr22	21970261	G	T	ENST00000357179	ENSG00000100038	TOP3B	TRUE	TRUE
chr22	21970271	C	A	ENST00000357179	ENSG00000100038	TOP3B	TRUE	TRUE
chr22	21970286	C	A	ENST00000357179	ENSG00000100038	TOP3B	TRUE	TRUE
chr22	21970293	G	T	ENST00000357179	ENSG00000100038	TOP3B	TRUE	TRUE
chr22	21970308	A	T	ENST00000357179	ENSG00000100038	TOP3B	TRUE	TRUE
chr22	21970358	T	A	ENST00000357179	ENSG00000100038	TOP3B	TRUE	TRUE
chr22	21970361	C	A	ENST00000357179	ENSG00000100038	TOP3B	TRUE	TRUE
chr22	21970376	T	A	ENST00000357179	ENSG00000100038	TOP3B	TRUE	TRUE
chr22	21970407	C	A	ENST00000357179	ENSG00000100038	TOP3B	TRUE	FALSE
chr22	21970407	C	G	ENST00000357179	ENSG00000100038	TOP3B	TRUE	FALSE
chr22	21970407	C	T	ENST00000357179	ENSG00000100038	TOP3B	TRUE	FALSE
chr22	21970408	T	A	ENST00000357179	ENSG00000100038	TOP3B	TRUE	FALSE
chr22	21970408	T	C	ENST00000357179	ENSG00000100038	TOP3B	TRUE	FALSE
chr22	21970408	T	G	ENST00000357179	ENSG00000100038	TOP3B	TRUE	FALSE
chr22	21971875	A	C	ENST00000357179	ENSG00000100038	TOP3B	TRUE	FALSE
chr22	21971875	A	G	ENST00000357179	ENSG00000100038	TOP3B	FALSE	FALSE
chr22	21971875	A	T	ENST00000357179	ENSG00000100038	TOP3B	TRUE	FALSE
chr22	21971876	C	A	ENST00000357179	ENSG00000100038	TOP3B	TRUE	FALSE
chr22	21971876	C	G	ENST00000357179	ENSG00000100038	TOP3B	TRUE	FALSE
chr22	21971876	C	T	ENST00000357179	ENSG00000100038	TOP3B	TRUE	FALSE
chr22	21971879	C	A	ENST00000357179	ENSG00000100038	TOP3B	TRUE	TRUE
chr22	21971883	G	T	ENST00000357179	ENSG00000100038	TOP3B	TRUE	TRUE
chr22	21971894	C	A	ENST00000357179	ENSG00000100038	TOP3B	TRUE	TRUE
chr22	21971900	C	A	ENST00000357179	ENSG00000100038	TOP3B	TRUE	TRUE
chr22	21971903	T	A	ENST00000357179	ENSG00000100038	TOP3B	TRUE	TRUE
chr22	21971907	G	T	ENST00000357179	ENSG00000100038	TOP3B	TRUE	TRUE
chr22	21971916	C	T	ENST00000357179	ENSG00000100038	TOP3B	TRUE	TRUE
chr22	21971917	C	T	ENST00000357179	ENSG00000100038	TOP3B	TRUE	TRUE
chr22	21971928	G	C	ENST00000357179	ENSG00000100038	TOP3B	TRUE	TRUE
chr22	21971928	G	T	ENST00000357179	ENSG00000100038	TOP3B	TRUE	TRUE
chr22	21971934	G	T	ENST00000357179	ENSG00000100038	TOP3B	TRUE	TRUE
chr22	21971942	T	A	ENST00000357179	ENSG00000100038	TOP3B	TRUE	TRUE
chr22	21971948	C	A	ENST00000357179	ENSG00000100038	TOP3B	TRUE	TRUE
chr22	21971952	C	A	ENST00000357179	ENSG00000100038	TOP3B	TRUE	FALSE
chr22	21971952	C	G	ENST00000357179	ENSG00000100038	TOP3B	TRUE	FALSE
chr22	21971952	C	T	ENST00000357179	ENSG00000100038	TOP3B	TRUE	FALSE
chr22	21971953	T	A	ENST00000357179	ENSG00000100038	TOP3B	TRUE	FALSE
chr22	21971953	T	C	ENST00000357179	ENSG00000100038	TOP3B	TRUE	FALSE
chr22	21971953	T	G	ENST00000357179	ENSG00000100038	TOP3B	TRUE	FALSE
chr22	21972610	A	C	ENST00000357179	ENSG00000100038	TOP3B	TRUE	FALSE
chr22	21972610	A	G	ENST00000357179	ENSG00000100038	TOP3B	FALSE	FALSE
chr22	21972610	A	T	ENST00000357179	ENSG00000100038	TOP3B	TRUE	FALSE
chr22	21972611	C	A	ENST00000357179	ENSG00000100038	TOP3B	TRUE	FALSE
chr22	21972611	C	G	ENST00000357179	ENSG00000100038	TOP3B	TRUE	FALSE
chr22	21972611	C	T	ENST00000357179	ENSG00000100038	TOP3B	TRUE	FALSE
chr22	21972614	G	A	ENST00000357179	ENSG00000100038	TOP3B	TRUE	TRUE
chr22	21972623	T	A	ENST00000357179	ENSG00000100038	TOP3B	TRUE	TRUE
chr22	21972638	T	A	ENST00000357179	ENSG00000100038	TOP3B	TRUE	TRUE
chr22	21972650	C	A	ENST00000357179	ENSG00000100038	TOP3B	TRUE	TRUE
chr22	21972653	T	A	ENST00000357179	ENSG00000100038	TOP3B	TRUE	TRUE
chr22	21972656	T	A	ENST00000357179	ENSG00000100038	TOP3B	TRUE	TRUE
chr22	21972659	C	A	ENST00000357179	ENSG00000100038	TOP3B	TRUE	TRUE
chr22	21972671	G	A	ENST00000357179	ENSG00000100038	TOP3B	TRUE	TRUE
chr22	21972683	C	A	ENST00000357179	ENSG00000100038	TOP3B	TRUE	TRUE
chr22	21972698	T	A	ENST00000357179	ENSG00000100038	TOP3B	TRUE	TRUE
chr22	21972702	C	T	ENST00000357179	ENSG00000100038	TOP3B	TRUE	TRUE
chr22	21972703	C	T	ENST00000357179	ENSG00000100038	TOP3B	TRUE	TRUE
chr22	21972707	T	A	ENST00000357179	ENSG00000100038	TOP3B	TRUE	TRUE
chr22	21972711	G	C	ENST00000357179	ENSG00000100038	TOP3B	TRUE	TRUE
chr22	21972711	G	T	ENST00000357179	ENSG00000100038	TOP3B	TRUE	TRUE
chr22	21972716	T	A	ENST00000357179	ENSG00000100038	TOP3B	TRUE	TRUE
chr22	21972719	C	A	ENST00000357179	ENSG00000100038	TOP3B	TRUE	FALSE
chr22	21972719	C	G	ENST00000357179	ENSG00000100038	TOP3B	TRUE	FALSE
chr22	21972719	C	T	ENST00000357179	ENSG00000100038	TOP3B	TRUE	FALSE
chr22	21972720	T	A	ENST00000357179	ENSG00000100038	TOP3B	TRUE	FALSE
chr22	21972720	T	C	ENST00000357179	ENSG00000100038	TOP3B	TRUE	FALSE
chr22	21972720	T	G	ENST00000357179	ENSG00000100038	TOP3B	TRUE	FALSE
chr22	21974355	A	C	ENST00000357179	ENSG00000100038	TOP3B	TRUE	FALSE
chr22	21974355	A	G	ENST00000357179	ENSG00000100038	TOP3B	TRUE	FALSE
chr22	21974355	A	T	ENST00000357179	ENSG00000100038	TOP3B	TRUE	FALSE
chr22	21974356	C	A	ENST00000357179	ENSG00000100038	TOP3B	TRUE	FALSE
chr22	21974356	C	G	ENST00000357179	ENSG00000100038	TOP3B	TRUE	FALSE
chr22	21974356	C	T	ENST00000357179	ENSG00000100038	TOP3B	TRUE	FALSE
chr22	21974357	C	A	ENST00000357179	ENSG00000100038	TOP3B	TRUE	TRUE
chr22	21974385	A	T	ENST00000357179	ENSG00000100038	TOP3B	TRUE	TRUE
chr22	21974402	T	A	ENST00000357179	ENSG00000100038	TOP3B	TRUE	TRUE
chr22	21974417	G	A	ENST00000357179	ENSG00000100038	TOP3B	TRUE	TRUE
chr22	21974436	G	C	ENST00000357179	ENSG00000100038	TOP3B	TRUE	TRUE
chr22	21974436	G	T	ENST00000357179	ENSG00000100038	TOP3B	TRUE	TRUE
chr22	21974441	C	A	ENST00000357179	ENSG00000100038	TOP3B	TRUE	TRUE
chr22	21974449	G	C	ENST00000357179	ENSG00000100038	TOP3B	TRUE	TRUE
chr22	21974449	G	T	ENST00000357179	ENSG00000100038	TOP3B	TRUE	TRUE
chr22	21974451	G	T	ENST00000357179	ENSG00000100038	TOP3B	TRUE	TRUE
chr22	21974471	T	A	ENST00000357179	ENSG00000100038	TOP3B	TRUE	TRUE
chr22	21974476	G	C	ENST00000357179	ENSG00000100038	TOP3B	TRUE	TRUE
chr22	21974476	G	T	ENST00000357179	ENSG00000100038	TOP3B	TRUE	TRUE
chr22	21974489	C	A	ENST00000357179	ENSG00000100038	TOP3B	TRUE	FALSE
chr22	21974489	C	G	ENST00000357179	ENSG00000100038	TOP3B	TRUE	FALSE
chr22	21974489	C	T	ENST00000357179	ENSG00000100038	TOP3B	TRUE	FALSE
chr22	21974490	T	A	ENST00000357179	ENSG00000100038	TOP3B	TRUE	FALSE
chr22	21974490	T	C	ENST00000357179	ENSG00000100038	TOP3B	TRUE	FALSE
chr22	21974490	T	G	ENST00000357179	ENSG00000100038	TOP3B	TRUE	FALSE
chr22	21975638	A	C	ENST00000357179	ENSG00000100038	TOP3B	TRUE	FALSE
chr22	21975638	A	G	ENST00000357179	ENSG00000100038	TOP3B	TRUE	FALSE
chr22	21975638	A	T	ENST00000357179	ENSG00000100038	TOP3B	TRUE	FALSE
chr22	21975639	C	A	ENST00000357179	ENSG00000100038	TOP3B	TRUE	FALSE
chr22	21975639	C	G	ENST00000357179	ENSG00000100038	TOP3B	TRUE	FALSE
chr22	21975639	C	T	ENST00000357179	ENSG00000100038	TOP3B	TRUE	FALSE
chr22	21975643	T	A	ENST00000357179	ENSG00000100038	TOP3B	TRUE	FALSE
chr22	21975655	T	A	ENST00000357179	ENSG00000100038	TOP3B	TRUE	FALSE
chr22	21975663	G	C	ENST00000357179	ENSG00000100038	TOP3B	FALSE	FALSE
chr22	21975663	G	T	ENST00000357179	ENSG00000100038	TOP3B	FALSE	FALSE
chr22	21975667	G	A	ENST00000357179	ENSG00000100038	TOP3B	FALSE	FALSE
chr22	21975672	A	T	ENST00000357179	ENSG00000100038	TOP3B	FALSE	FALSE
chr22	21975682	T	A	ENST00000357179	ENSG00000100038	TOP3B	FALSE	FALSE
chr22	21975685	C	A	ENST00000357179	ENSG00000100038	TOP3B	FALSE	FALSE
chr22	21975706	T	A	ENST00000357179	ENSG00000100038	TOP3B	FALSE	FALSE
chr22	21975808	C	A	ENST00000357179	ENSG00000100038	TOP3B	TRUE	FALSE
chr22	21975808	C	G	ENST00000357179	ENSG00000100038	TOP3B	TRUE	FALSE
chr22	21975808	C	T	ENST00000357179	ENSG00000100038	TOP3B	TRUE	FALSE
chr22	21975809	T	A	ENST00000357179	ENSG00000100038	TOP3B	TRUE	FALSE
chr22	21975809	T	C	ENST00000357179	ENSG00000100038	TOP3B	TRUE	FALSE
chr22	21975809	T	G	ENST00000357179	ENSG00000100038	TOP3B	TRUE	FALSE
chr22	21982728	A	C	ENST00000357179	ENSG00000100038	TOP3B	FALSE	FALSE
chr22	21982728	A	G	ENST00000357179	ENSG00000100038	TOP3B	FALSE	FALSE
chr22	21982728	A	T	ENST00000357179	ENSG00000100038	TOP3B	FALSE	FALSE
chr22	21982729	C	A	ENST00000357179	ENSG00000100038	TOP3B	FALSE	FALSE
chr22	21982729	C	G	ENST00000357179	ENSG00000100038	TOP3B	FALSE	FALSE
chr22	21982729	C	T	ENST00000357179	ENSG00000100038	TOP3B	FALSE	FALSE
chr22	22244821	G	A	ENST00000403807	ENSG00000169575	VPREB1	FALSE	FALSE
chr22	22244822	G	A	ENST00000403807	ENSG00000169575	VPREB1	FALSE	FALSE
chr22	22244852	C	A	ENST00000403807	ENSG00000169575	VPREB1	FALSE	FALSE
chr22	22244852	C	G	ENST00000403807	ENSG00000169575	VPREB1	FALSE	FALSE
chr22	22244855	C	A	ENST00000403807	ENSG00000169575	VPREB1	FALSE	FALSE
chr22	22244860	G	A	ENST00000403807	ENSG00000169575	VPREB1	FALSE	FALSE
chr22	22244860	G	C	ENST00000403807	ENSG00000169575	VPREB1	FALSE	FALSE
chr22	22244860	G	T	ENST00000403807	ENSG00000169575	VPREB1	FALSE	FALSE
chr22	22244861	T	A	ENST00000403807	ENSG00000169575	VPREB1	FALSE	FALSE
chr22	22244861	T	C	ENST00000403807	ENSG00000169575	VPREB1	FALSE	FALSE
chr22	22244861	T	G	ENST00000403807	ENSG00000169575	VPREB1	FALSE	FALSE
chr22	22244944	A	C	ENST00000403807	ENSG00000169575	VPREB1	FALSE	FALSE
chr22	22244944	A	G	ENST00000403807	ENSG00000169575	VPREB1	FALSE	FALSE
chr22	22244944	A	T	ENST00000403807	ENSG00000169575	VPREB1	FALSE	FALSE
chr22	22244945	G	A	ENST00000403807	ENSG00000169575	VPREB1	FALSE	FALSE
chr22	22244945	G	C	ENST00000403807	ENSG00000169575	VPREB1	FALSE	FALSE
chr22	22244945	G	T	ENST00000403807	ENSG00000169575	VPREB1	FALSE	FALSE
chr22	22244950	T	A	ENST00000403807	ENSG00000169575	VPREB1	FALSE	FALSE
chr22	22244957	C	T	ENST00000403807	ENSG00000169575	VPREB1	FALSE	FALSE
chr22	22244972	C	T	ENST00000403807	ENSG00000169575	VPREB1	FALSE	FALSE
chr22	22244991	C	A	ENST00000403807	ENSG00000169575	VPREB1	FALSE	FALSE
chr22	22244999	G	T	ENST00000403807	ENSG00000169575	VPREB1	FALSE	FALSE
chr22	22245022	C	A	ENST00000403807	ENSG00000169575	VPREB1	FALSE	FALSE
chr22	22245055	C	A	ENST00000403807	ENSG00000169575	VPREB1	FALSE	FALSE
chr22	22245055	C	G	ENST00000403807	ENSG00000169575	VPREB1	FALSE	FALSE
chr22	22245064	C	A	ENST00000403807	ENSG00000169575	VPREB1	FALSE	FALSE
chr22	22245064	C	G	ENST00000403807	ENSG00000169575	VPREB1	FALSE	FALSE
chr22	22245066	G	A	ENST00000403807	ENSG00000169575	VPREB1	FALSE	FALSE
chr22	22245067	G	A	ENST00000403807	ENSG00000169575	VPREB1	FALSE	FALSE
chr22	22245070	C	A	ENST00000403807	ENSG00000169575	VPREB1	FALSE	FALSE
chr22	22245070	C	G	ENST00000403807	ENSG00000169575	VPREB1	FALSE	FALSE
chr22	22245071	C	T	ENST00000403807	ENSG00000169575	VPREB1	FALSE	FALSE
chr22	22245074	C	T	ENST00000403807	ENSG00000169575	VPREB1	FALSE	FALSE
chr22	22245107	A	T	ENST00000403807	ENSG00000169575	VPREB1	FALSE	FALSE
chr22	22245112	T	A	ENST00000403807	ENSG00000169575	VPREB1	FALSE	FALSE
chr22	22245112	T	G	ENST00000403807	ENSG00000169575	VPREB1	FALSE	FALSE
chr22	22245117	C	A	ENST00000403807	ENSG00000169575	VPREB1	FALSE	FALSE
chr22	22245117	C	G	ENST00000403807	ENSG00000169575	VPREB1	FALSE	FALSE
chr22	22245119	C	T	ENST00000403807	ENSG00000169575	VPREB1	FALSE	FALSE
chr22	22245123	C	A	ENST00000403807	ENSG00000169575	VPREB1	FALSE	FALSE
chr22	22245123	C	G	ENST00000403807	ENSG00000169575	VPREB1	FALSE	FALSE
chr22	22245128	A	T	ENST00000403807	ENSG00000169575	VPREB1	FALSE	FALSE
chr22	22245134	C	T	ENST00000403807	ENSG00000169575	VPREB1	FALSE	FALSE
chr22	22245143	C	T	ENST00000403807	ENSG00000169575	VPREB1	FALSE	FALSE
chr22	22245164	G	T	ENST00000403807	ENSG00000169575	VPREB1	FALSE	FALSE
chr22	22245170	A	T	ENST00000403807	ENSG00000169575	VPREB1	FALSE	FALSE
chr22	22245196	T	A	ENST00000403807	ENSG00000169575	VPREB1	FALSE	FALSE
chr22	22245196	T	G	ENST00000403807	ENSG00000169575	VPREB1	FALSE	FALSE
chr22	22245198	T	A	ENST00000403807	ENSG00000169575	VPREB1	FALSE	FALSE
chr22	22245209	G	T	ENST00000403807	ENSG00000169575	VPREB1	FALSE	FALSE
chr22	22245215	C	T	ENST00000403807	ENSG00000169575	VPREB1	FALSE	FALSE
chr22	22245221	G	T	ENST00000403807	ENSG00000169575	VPREB1	FALSE	FALSE
chr22	22245227	G	T	ENST00000403807	ENSG00000169575	VPREB1	FALSE	FALSE
chr22	22245238	T	A	ENST00000403807	ENSG00000169575	VPREB1	FALSE	FALSE
chr22	22245238	T	G	ENST00000403807	ENSG00000169575	VPREB1	FALSE	FALSE
chr22	22245241	C	A	ENST00000403807	ENSG00000169575	VPREB1	FALSE	FALSE
chr22	22245241	C	G	ENST00000403807	ENSG00000169575	VPREB1	FALSE	FALSE
chr22	22245244	T	A	ENST00000403807	ENSG00000169575	VPREB1	FALSE	FALSE
chr22	22245264	C	A	ENST00000403807	ENSG00000169575	VPREB1	FALSE	FALSE
chr22	22245266	G	T	ENST00000403807	ENSG00000169575	VPREB1	FALSE	FALSE
chr22	22245269	A	T	ENST00000403807	ENSG00000169575	VPREB1	FALSE	FALSE
chr22	22245272	G	T	ENST00000403807	ENSG00000169575	VPREB1	FALSE	FALSE
chr22	22245275	G	T	ENST00000403807	ENSG00000169575	VPREB1	FALSE	FALSE
chr22	22245281	G	T	ENST00000403807	ENSG00000169575	VPREB1	FALSE	FALSE
chr22	22245287	G	T	ENST00000403807	ENSG00000169575	VPREB1	FALSE	FALSE
chr22	22245291	G	A	ENST00000403807	ENSG00000169575	VPREB1	FALSE	FALSE
chr22	22245292	G	A	ENST00000403807	ENSG00000169575	VPREB1	FALSE	FALSE
chr22	22245293	G	T	ENST00000403807	ENSG00000169575	VPREB1	FALSE	FALSE
chr22	22245296	G	T	ENST00000403807	ENSG00000169575	VPREB1	FALSE	FALSE
chr22	22245299	G	T	ENST00000403807	ENSG00000169575	VPREB1	FALSE	FALSE
chr22	22245305	G	T	ENST00000403807	ENSG00000169575	VPREB1	FALSE	FALSE
chr22	22487778	T	A	ENST00000626650	ENSG00000275004	ZNF280B	FALSE	FALSE
chr22	22487781	T	A	ENST00000626650	ENSG00000275004	ZNF280B	FALSE	FALSE
chr22	22487783	G	C	ENST00000626650	ENSG00000275004	ZNF280B	FALSE	FALSE
chr22	22487783	G	T	ENST00000626650	ENSG00000275004	ZNF280B	FALSE	FALSE
chr22	22487790	T	A	ENST00000626650	ENSG00000275004	ZNF280B	FALSE	FALSE
chr22	22487796	T	A	ENST00000626650	ENSG00000275004	ZNF280B	FALSE	FALSE
chr22	22487810	G	C	ENST00000626650	ENSG00000275004	ZNF280B	FALSE	FALSE
chr22	22487810	G	T	ENST00000626650	ENSG00000275004	ZNF280B	FALSE	FALSE
chr22	22487817	C	A	ENST00000626650	ENSG00000275004	ZNF280B	FALSE	FALSE
chr22	22487858	G	C	ENST00000626650	ENSG00000275004	ZNF280B	FALSE	FALSE
chr22	22487858	G	T	ENST00000626650	ENSG00000275004	ZNF280B	FALSE	FALSE
chr22	22487862	C	A	ENST00000626650	ENSG00000275004	ZNF280B	FALSE	FALSE
chr22	22487868	G	A	ENST00000626650	ENSG00000275004	ZNF280B	FALSE	FALSE
chr22	22487877	C	A	ENST00000626650	ENSG00000275004	ZNF280B	FALSE	FALSE
chr22	22487882	G	T	ENST00000626650	ENSG00000275004	ZNF280B	FALSE	FALSE
chr22	22487889	G	A	ENST00000626650	ENSG00000275004	ZNF280B	FALSE	FALSE
chr22	22487901	T	A	ENST00000626650	ENSG00000275004	ZNF280B	FALSE	FALSE
chr22	22487907	C	A	ENST00000626650	ENSG00000275004	ZNF280B	FALSE	FALSE
chr22	22487915	A	C	ENST00000626650	ENSG00000275004	ZNF280B	FALSE	FALSE
chr22	22487915	A	T	ENST00000626650	ENSG00000275004	ZNF280B	FALSE	FALSE
chr22	22487919	C	A	ENST00000626650	ENSG00000275004	ZNF280B	FALSE	FALSE
chr22	22487922	C	A	ENST00000626650	ENSG00000275004	ZNF280B	FALSE	FALSE
chr22	22487928	G	A	ENST00000626650	ENSG00000275004	ZNF280B	FALSE	FALSE
chr22	22487931	T	A	ENST00000626650	ENSG00000275004	ZNF280B	FALSE	FALSE
chr22	22487937	T	A	ENST00000626650	ENSG00000275004	ZNF280B	FALSE	FALSE
chr22	22487940	T	A	ENST00000626650	ENSG00000275004	ZNF280B	FALSE	FALSE
chr22	22487949	G	A	ENST00000626650	ENSG00000275004	ZNF280B	FALSE	FALSE
chr22	22487953	A	T	ENST00000626650	ENSG00000275004	ZNF280B	FALSE	FALSE
chr22	22487958	G	A	ENST00000626650	ENSG00000275004	ZNF280B	FALSE	FALSE
chr22	22487964	T	A	ENST00000626650	ENSG00000275004	ZNF280B	FALSE	FALSE
chr22	22487970	C	A	ENST00000626650	ENSG00000275004	ZNF280B	FALSE	FALSE
chr22	22487976	T	A	ENST00000626650	ENSG00000275004	ZNF280B	FALSE	FALSE
chr22	22487979	C	A	ENST00000626650	ENSG00000275004	ZNF280B	FALSE	FALSE
chr22	22487982	T	A	ENST00000626650	ENSG00000275004	ZNF280B	FALSE	FALSE
chr22	22487990	A	C	ENST00000626650	ENSG00000275004	ZNF280B	FALSE	FALSE
chr22	22487990	A	T	ENST00000626650	ENSG00000275004	ZNF280B	FALSE	FALSE
chr22	22487997	G	A	ENST00000626650	ENSG00000275004	ZNF280B	FALSE	FALSE
chr22	22488004	G	T	ENST00000626650	ENSG00000275004	ZNF280B	FALSE	FALSE
chr22	22488009	T	A	ENST00000626650	ENSG00000275004	ZNF280B	FALSE	FALSE
chr22	22488013	A	T	ENST00000626650	ENSG00000275004	ZNF280B	FALSE	FALSE
chr22	22488018	G	A	ENST00000626650	ENSG00000275004	ZNF280B	FALSE	FALSE
chr22	22488030	T	A	ENST00000626650	ENSG00000275004	ZNF280B	FALSE	FALSE
chr22	22488033	C	A	ENST00000626650	ENSG00000275004	ZNF280B	FALSE	FALSE
chr22	22488034	C	T	ENST00000626650	ENSG00000275004	ZNF280B	FALSE	FALSE
chr22	22488035	C	T	ENST00000626650	ENSG00000275004	ZNF280B	FALSE	FALSE
chr22	22488046	A	C	ENST00000626650	ENSG00000275004	ZNF280B	FALSE	FALSE
chr22	22488046	A	T	ENST00000626650	ENSG00000275004	ZNF280B	FALSE	FALSE
chr22	22488052	A	T	ENST00000626650	ENSG00000275004	ZNF280B	FALSE	FALSE
chr22	22488058	G	C	ENST00000626650	ENSG00000275004	ZNF280B	FALSE	FALSE
chr22	22488058	G	T	ENST00000626650	ENSG00000275004	ZNF280B	FALSE	FALSE
chr22	22488075	T	A	ENST00000626650	ENSG00000275004	ZNF280B	FALSE	FALSE
chr22	22488084	T	A	ENST00000626650	ENSG00000275004	ZNF280B	FALSE	FALSE
chr22	22488088	A	T	ENST00000626650	ENSG00000275004	ZNF280B	FALSE	FALSE
chr22	22488097	A	T	ENST00000626650	ENSG00000275004	ZNF280B	FALSE	FALSE
chr22	22488104	A	T	ENST00000626650	ENSG00000275004	ZNF280B	FALSE	FALSE
chr22	22488111	T	A	ENST00000626650	ENSG00000275004	ZNF280B	FALSE	FALSE
chr22	22488120	C	A	ENST00000626650	ENSG00000275004	ZNF280B	FALSE	FALSE
chr22	22488124	G	T	ENST00000626650	ENSG00000275004	ZNF280B	FALSE	FALSE
chr22	22488132	T	A	ENST00000626650	ENSG00000275004	ZNF280B	FALSE	FALSE
chr22	22488144	C	A	ENST00000626650	ENSG00000275004	ZNF280B	FALSE	FALSE
chr22	22488161	G	T	ENST00000626650	ENSG00000275004	ZNF280B	FALSE	FALSE
chr22	22488164	G	T	ENST00000626650	ENSG00000275004	ZNF280B	FALSE	FALSE
chr22	22488168	T	A	ENST00000626650	ENSG00000275004	ZNF280B	FALSE	FALSE
chr22	22488169	A	C	ENST00000626650	ENSG00000275004	ZNF280B	FALSE	FALSE
chr22	22488169	A	T	ENST00000626650	ENSG00000275004	ZNF280B	FALSE	FALSE
chr22	22488175	G	T	ENST00000626650	ENSG00000275004	ZNF280B	FALSE	FALSE
chr22	22488183	G	A	ENST00000626650	ENSG00000275004	ZNF280B	FALSE	FALSE
chr22	22488184	G	T	ENST00000626650	ENSG00000275004	ZNF280B	FALSE	FALSE
chr22	22488190	A	C	ENST00000626650	ENSG00000275004	ZNF280B	FALSE	FALSE
chr22	22488190	A	T	ENST00000626650	ENSG00000275004	ZNF280B	FALSE	FALSE
chr22	22488201	C	A	ENST00000626650	ENSG00000275004	ZNF280B	FALSE	FALSE
chr22	22488210	T	A	ENST00000626650	ENSG00000275004	ZNF280B	FALSE	FALSE
chr22	22488222	T	A	ENST00000626650	ENSG00000275004	ZNF280B	FALSE	FALSE
chr22	22488231	G	A	ENST00000626650	ENSG00000275004	ZNF280B	FALSE	FALSE
chr22	22488233	A	C	ENST00000626650	ENSG00000275004	ZNF280B	FALSE	FALSE
chr22	22488233	A	T	ENST00000626650	ENSG00000275004	ZNF280B	FALSE	FALSE
chr22	22488243	G	A	ENST00000626650	ENSG00000275004	ZNF280B	FALSE	FALSE
chr22	22488252	C	A	ENST00000626650	ENSG00000275004	ZNF280B	FALSE	FALSE
chr22	22488257	G	C	ENST00000626650	ENSG00000275004	ZNF280B	FALSE	FALSE
chr22	22488257	G	T	ENST00000626650	ENSG00000275004	ZNF280B	FALSE	FALSE
chr22	22488260	A	T	ENST00000626650	ENSG00000275004	ZNF280B	FALSE	FALSE
chr22	22488264	C	A	ENST00000626650	ENSG00000275004	ZNF280B	FALSE	FALSE
chr22	22488265	A	T	ENST00000626650	ENSG00000275004	ZNF280B	FALSE	FALSE
chr22	22488273	T	A	ENST00000626650	ENSG00000275004	ZNF280B	FALSE	FALSE
chr22	22488274	A	T	ENST00000626650	ENSG00000275004	ZNF280B	FALSE	FALSE
chr22	22488291	C	A	ENST00000626650	ENSG00000275004	ZNF280B	FALSE	FALSE
chr22	22488294	G	A	ENST00000626650	ENSG00000275004	ZNF280B	FALSE	FALSE
chr22	22488312	C	A	ENST00000626650	ENSG00000275004	ZNF280B	FALSE	FALSE
chr22	22488319	A	T	ENST00000626650	ENSG00000275004	ZNF280B	FALSE	FALSE
chr22	22488324	G	A	ENST00000626650	ENSG00000275004	ZNF280B	FALSE	FALSE
chr22	22488330	G	A	ENST00000626650	ENSG00000275004	ZNF280B	FALSE	FALSE
chr22	22488348	G	A	ENST00000626650	ENSG00000275004	ZNF280B	FALSE	FALSE
chr22	22488355	G	T	ENST00000626650	ENSG00000275004	ZNF280B	FALSE	FALSE
chr22	22488363	G	A	ENST00000626650	ENSG00000275004	ZNF280B	FALSE	FALSE
chr22	22488364	G	T	ENST00000626650	ENSG00000275004	ZNF280B	FALSE	FALSE
chr22	22488381	C	A	ENST00000626650	ENSG00000275004	ZNF280B	FALSE	FALSE
chr22	22488382	C	T	ENST00000626650	ENSG00000275004	ZNF280B	FALSE	FALSE
chr22	22488383	C	T	ENST00000626650	ENSG00000275004	ZNF280B	FALSE	FALSE
chr22	22488399	G	A	ENST00000626650	ENSG00000275004	ZNF280B	FALSE	FALSE
chr22	22488402	T	A	ENST00000626650	ENSG00000275004	ZNF280B	FALSE	FALSE
chr22	22488405	C	A	ENST00000626650	ENSG00000275004	ZNF280B	FALSE	FALSE
chr22	22488411	C	A	ENST00000626650	ENSG00000275004	ZNF280B	FALSE	FALSE
chr22	22488413	A	T	ENST00000626650	ENSG00000275004	ZNF280B	FALSE	FALSE
chr22	22488423	T	A	ENST00000626650	ENSG00000275004	ZNF280B	FALSE	FALSE
chr22	22488441	T	A	ENST00000626650	ENSG00000275004	ZNF280B	FALSE	FALSE
chr22	22488450	T	A	ENST00000626650	ENSG00000275004	ZNF280B	FALSE	FALSE
chr22	22488459	T	A	ENST00000626650	ENSG00000275004	ZNF280B	FALSE	FALSE
chr22	22488463	G	T	ENST00000626650	ENSG00000275004	ZNF280B	FALSE	FALSE
chr22	22488472	G	T	ENST00000626650	ENSG00000275004	ZNF280B	FALSE	FALSE
chr22	22488477	T	A	ENST00000626650	ENSG00000275004	ZNF280B	FALSE	FALSE
chr22	22488495	T	A	ENST00000626650	ENSG00000275004	ZNF280B	FALSE	FALSE
chr22	22488498	G	A	ENST00000626650	ENSG00000275004	ZNF280B	FALSE	FALSE
chr22	22488501	C	A	ENST00000626650	ENSG00000275004	ZNF280B	FALSE	FALSE
chr22	22488507	G	A	ENST00000626650	ENSG00000275004	ZNF280B	FALSE	FALSE
chr22	22488513	C	A	ENST00000626650	ENSG00000275004	ZNF280B	FALSE	FALSE
chr22	22488516	C	A	ENST00000626650	ENSG00000275004	ZNF280B	FALSE	FALSE
chr22	22488519	T	A	ENST00000626650	ENSG00000275004	ZNF280B	FALSE	FALSE
chr22	22488525	G	A	ENST00000626650	ENSG00000275004	ZNF280B	FALSE	FALSE
chr22	22488528	C	A	ENST00000626650	ENSG00000275004	ZNF280B	FALSE	FALSE
chr22	22488529	A	C	ENST00000626650	ENSG00000275004	ZNF280B	FALSE	FALSE
chr22	22488529	A	T	ENST00000626650	ENSG00000275004	ZNF280B	FALSE	FALSE
chr22	22488532	G	C	ENST00000626650	ENSG00000275004	ZNF280B	FALSE	FALSE
chr22	22488532	G	T	ENST00000626650	ENSG00000275004	ZNF280B	FALSE	FALSE
chr22	22488548	A	C	ENST00000626650	ENSG00000275004	ZNF280B	FALSE	FALSE
chr22	22488548	A	T	ENST00000626650	ENSG00000275004	ZNF280B	FALSE	FALSE
chr22	22488564	C	A	ENST00000626650	ENSG00000275004	ZNF280B	FALSE	FALSE
chr22	22488567	T	A	ENST00000626650	ENSG00000275004	ZNF280B	FALSE	FALSE
chr22	22488570	T	A	ENST00000626650	ENSG00000275004	ZNF280B	FALSE	FALSE
chr22	22488585	T	A	ENST00000626650	ENSG00000275004	ZNF280B	FALSE	FALSE
chr22	22488591	G	A	ENST00000626650	ENSG00000275004	ZNF280B	FALSE	FALSE
chr22	22488605	A	T	ENST00000626650	ENSG00000275004	ZNF280B	FALSE	FALSE
chr22	22488618	T	A	ENST00000626650	ENSG00000275004	ZNF280B	FALSE	FALSE
chr22	22488623	A	T	ENST00000626650	ENSG00000275004	ZNF280B	FALSE	FALSE
chr22	22488627	C	A	ENST00000626650	ENSG00000275004	ZNF280B	FALSE	FALSE
chr22	22488660	T	A	ENST00000626650	ENSG00000275004	ZNF280B	FALSE	FALSE
chr22	22488678	T	A	ENST00000626650	ENSG00000275004	ZNF280B	FALSE	FALSE
chr22	22488705	C	A	ENST00000626650	ENSG00000275004	ZNF280B	FALSE	FALSE
chr22	22488711	G	A	ENST00000626650	ENSG00000275004	ZNF280B	FALSE	FALSE
chr22	22488722	A	C	ENST00000626650	ENSG00000275004	ZNF280B	FALSE	FALSE
chr22	22488722	A	T	ENST00000626650	ENSG00000275004	ZNF280B	FALSE	FALSE
chr22	22488725	G	C	ENST00000626650	ENSG00000275004	ZNF280B	FALSE	FALSE
chr22	22488725	G	T	ENST00000626650	ENSG00000275004	ZNF280B	FALSE	FALSE
chr22	22488743	G	C	ENST00000626650	ENSG00000275004	ZNF280B	FALSE	FALSE
chr22	22488743	G	T	ENST00000626650	ENSG00000275004	ZNF280B	FALSE	FALSE
chr22	22488756	G	A	ENST00000626650	ENSG00000275004	ZNF280B	FALSE	FALSE
chr22	22488759	G	A	ENST00000626650	ENSG00000275004	ZNF280B	FALSE	FALSE
chr22	22488785	G	C	ENST00000626650	ENSG00000275004	ZNF280B	FALSE	FALSE
chr22	22488785	G	T	ENST00000626650	ENSG00000275004	ZNF280B	FALSE	FALSE
chr22	22488794	G	C	ENST00000626650	ENSG00000275004	ZNF280B	FALSE	FALSE
chr22	22488794	G	T	ENST00000626650	ENSG00000275004	ZNF280B	FALSE	FALSE
chr22	22488800	G	C	ENST00000626650	ENSG00000275004	ZNF280B	FALSE	FALSE
chr22	22488800	G	T	ENST00000626650	ENSG00000275004	ZNF280B	FALSE	FALSE
chr22	22488810	C	A	ENST00000626650	ENSG00000275004	ZNF280B	FALSE	FALSE
chr22	22488813	C	A	ENST00000626650	ENSG00000275004	ZNF280B	FALSE	FALSE
chr22	22488822	C	A	ENST00000626650	ENSG00000275004	ZNF280B	FALSE	FALSE
chr22	22488834	T	A	ENST00000626650	ENSG00000275004	ZNF280B	FALSE	FALSE
chr22	22488843	T	A	ENST00000626650	ENSG00000275004	ZNF280B	FALSE	FALSE
chr22	22488864	C	A	ENST00000626650	ENSG00000275004	ZNF280B	FALSE	FALSE
chr22	22488879	G	A	ENST00000626650	ENSG00000275004	ZNF280B	FALSE	FALSE
chr22	22488882	T	A	ENST00000626650	ENSG00000275004	ZNF280B	FALSE	FALSE
chr22	22488884	G	C	ENST00000626650	ENSG00000275004	ZNF280B	FALSE	FALSE
chr22	22488884	G	T	ENST00000626650	ENSG00000275004	ZNF280B	FALSE	FALSE
chr22	22488900	C	A	ENST00000626650	ENSG00000275004	ZNF280B	FALSE	FALSE
chr22	22488912	C	A	ENST00000626650	ENSG00000275004	ZNF280B	FALSE	FALSE
chr22	22488917	G	C	ENST00000626650	ENSG00000275004	ZNF280B	FALSE	FALSE
chr22	22488917	G	T	ENST00000626650	ENSG00000275004	ZNF280B	FALSE	FALSE
chr22	22488944	A	T	ENST00000626650	ENSG00000275004	ZNF280B	FALSE	FALSE
chr22	22488947	G	C	ENST00000626650	ENSG00000275004	ZNF280B	FALSE	FALSE
chr22	22488947	G	T	ENST00000626650	ENSG00000275004	ZNF280B	FALSE	FALSE
chr22	22488965	A	T	ENST00000626650	ENSG00000275004	ZNF280B	FALSE	FALSE
chr22	22488977	A	C	ENST00000626650	ENSG00000275004	ZNF280B	FALSE	FALSE
chr22	22488977	A	T	ENST00000626650	ENSG00000275004	ZNF280B	FALSE	FALSE
chr22	22488981	C	A	ENST00000626650	ENSG00000275004	ZNF280B	FALSE	FALSE
chr22	22488983	G	C	ENST00000626650	ENSG00000275004	ZNF280B	FALSE	FALSE
chr22	22488983	G	T	ENST00000626650	ENSG00000275004	ZNF280B	FALSE	FALSE
chr22	22489005	G	A	ENST00000626650	ENSG00000275004	ZNF280B	FALSE	FALSE
chr22	22489010	G	C	ENST00000626650	ENSG00000275004	ZNF280B	FALSE	FALSE
chr22	22489010	G	T	ENST00000626650	ENSG00000275004	ZNF280B	FALSE	FALSE
chr22	22489020	T	A	ENST00000626650	ENSG00000275004	ZNF280B	FALSE	FALSE
chr22	22489021	A	C	ENST00000626650	ENSG00000275004	ZNF280B	FALSE	FALSE
chr22	22489021	A	T	ENST00000626650	ENSG00000275004	ZNF280B	FALSE	FALSE
chr22	22489032	T	A	ENST00000626650	ENSG00000275004	ZNF280B	FALSE	FALSE
chr22	22489037	A	T	ENST00000626650	ENSG00000275004	ZNF280B	FALSE	FALSE
chr22	22489044	C	A	ENST00000626650	ENSG00000275004	ZNF280B	FALSE	FALSE
chr22	22489067	G	C	ENST00000626650	ENSG00000275004	ZNF280B	FALSE	FALSE
chr22	22489067	G	T	ENST00000626650	ENSG00000275004	ZNF280B	FALSE	FALSE
chr22	22489071	T	A	ENST00000626650	ENSG00000275004	ZNF280B	FALSE	FALSE
chr22	22489073	G	T	ENST00000626650	ENSG00000275004	ZNF280B	FALSE	FALSE
chr22	22489077	C	A	ENST00000626650	ENSG00000275004	ZNF280B	FALSE	FALSE
chr22	22489083	G	A	ENST00000626650	ENSG00000275004	ZNF280B	FALSE	FALSE
chr22	22489110	C	A	ENST00000626650	ENSG00000275004	ZNF280B	FALSE	FALSE
chr22	22489112	G	C	ENST00000626650	ENSG00000275004	ZNF280B	FALSE	FALSE
chr22	22489112	G	T	ENST00000626650	ENSG00000275004	ZNF280B	FALSE	FALSE
chr22	22489125	C	A	ENST00000626650	ENSG00000275004	ZNF280B	FALSE	FALSE
chr22	22489134	T	A	ENST00000626650	ENSG00000275004	ZNF280B	FALSE	FALSE
chr22	22489140	G	A	ENST00000626650	ENSG00000275004	ZNF280B	FALSE	FALSE
chr22	22489142	A	T	ENST00000626650	ENSG00000275004	ZNF280B	FALSE	FALSE
chr22	22489146	T	A	ENST00000626650	ENSG00000275004	ZNF280B	FALSE	FALSE
chr22	22489161	T	A	ENST00000626650	ENSG00000275004	ZNF280B	FALSE	FALSE
chr22	22489164	T	A	ENST00000626650	ENSG00000275004	ZNF280B	FALSE	FALSE
chr22	22489174	A	C	ENST00000626650	ENSG00000275004	ZNF280B	FALSE	FALSE
chr22	22489174	A	T	ENST00000626650	ENSG00000275004	ZNF280B	FALSE	FALSE
chr22	22489179	T	A	ENST00000626650	ENSG00000275004	ZNF280B	FALSE	FALSE
chr22	22489182	T	A	ENST00000626650	ENSG00000275004	ZNF280B	FALSE	FALSE
chr22	22489185	T	A	ENST00000626650	ENSG00000275004	ZNF280B	FALSE	FALSE
chr22	22489190	G	C	ENST00000626650	ENSG00000275004	ZNF280B	FALSE	FALSE
chr22	22489190	G	T	ENST00000626650	ENSG00000275004	ZNF280B	FALSE	FALSE
chr22	22489192	C	T	ENST00000626650	ENSG00000275004	ZNF280B	FALSE	FALSE
chr22	22489193	C	T	ENST00000626650	ENSG00000275004	ZNF280B	FALSE	FALSE
chr22	22489196	G	C	ENST00000626650	ENSG00000275004	ZNF280B	FALSE	FALSE
chr22	22489196	G	T	ENST00000626650	ENSG00000275004	ZNF280B	FALSE	FALSE
chr22	22489212	T	A	ENST00000626650	ENSG00000275004	ZNF280B	FALSE	FALSE
chr22	22489217	A	T	ENST00000626650	ENSG00000275004	ZNF280B	FALSE	FALSE
chr22	22489226	G	C	ENST00000626650	ENSG00000275004	ZNF280B	FALSE	FALSE
chr22	22489226	G	T	ENST00000626650	ENSG00000275004	ZNF280B	FALSE	FALSE
chr22	22489239	T	A	ENST00000626650	ENSG00000275004	ZNF280B	FALSE	FALSE
chr22	22489241	G	C	ENST00000626650	ENSG00000275004	ZNF280B	FALSE	FALSE
chr22	22489241	G	T	ENST00000626650	ENSG00000275004	ZNF280B	FALSE	FALSE
chr22	22489247	G	C	ENST00000626650	ENSG00000275004	ZNF280B	FALSE	FALSE
chr22	22489247	G	T	ENST00000626650	ENSG00000275004	ZNF280B	FALSE	FALSE
chr22	22489272	C	A	ENST00000626650	ENSG00000275004	ZNF280B	FALSE	FALSE
chr22	22489281	C	A	ENST00000626650	ENSG00000275004	ZNF280B	FALSE	FALSE
chr22	22489293	C	A	ENST00000626650	ENSG00000275004	ZNF280B	FALSE	FALSE
chr22	22489314	C	A	ENST00000626650	ENSG00000275004	ZNF280B	FALSE	FALSE
chr22	22489323	C	A	ENST00000626650	ENSG00000275004	ZNF280B	FALSE	FALSE
chr22	22489335	G	A	ENST00000626650	ENSG00000275004	ZNF280B	FALSE	FALSE
chr22	22489338	T	A	ENST00000626650	ENSG00000275004	ZNF280B	FALSE	FALSE
chr22	22489344	C	A	ENST00000626650	ENSG00000275004	ZNF280B	FALSE	FALSE
chr22	22489347	G	A	ENST00000626650	ENSG00000275004	ZNF280B	FALSE	FALSE
chr22	22489356	T	A	ENST00000626650	ENSG00000275004	ZNF280B	FALSE	FALSE
chr22	22489359	G	A	ENST00000626650	ENSG00000275004	ZNF280B	FALSE	FALSE
chr22	22489365	C	A	ENST00000626650	ENSG00000275004	ZNF280B	FALSE	FALSE
chr22	22489371	C	A	ENST00000626650	ENSG00000275004	ZNF280B	FALSE	FALSE
chr22	22489374	T	A	ENST00000626650	ENSG00000275004	ZNF280B	FALSE	FALSE
chr22	22489377	C	A	ENST00000626650	ENSG00000275004	ZNF280B	FALSE	FALSE
chr22	22489380	C	A	ENST00000626650	ENSG00000275004	ZNF280B	FALSE	FALSE
chr22	22489383	C	A	ENST00000626650	ENSG00000275004	ZNF280B	FALSE	FALSE
chr22	22489384	A	T	ENST00000626650	ENSG00000275004	ZNF280B	FALSE	FALSE
chr22	22489388	G	C	ENST00000626650	ENSG00000275004	ZNF280B	FALSE	FALSE
chr22	22489388	G	T	ENST00000626650	ENSG00000275004	ZNF280B	FALSE	FALSE
chr22	22489392	G	A	ENST00000626650	ENSG00000275004	ZNF280B	FALSE	FALSE
chr22	22489395	C	A	ENST00000626650	ENSG00000275004	ZNF280B	FALSE	FALSE
chr22	22489467	C	A	ENST00000626650	ENSG00000275004	ZNF280B	TRUE	FALSE
chr22	22489467	C	G	ENST00000626650	ENSG00000275004	ZNF280B	TRUE	FALSE
chr22	22489467	C	T	ENST00000626650	ENSG00000275004	ZNF280B	TRUE	FALSE
chr22	22489468	T	A	ENST00000626650	ENSG00000275004	ZNF280B	TRUE	FALSE
chr22	22489468	T	C	ENST00000626650	ENSG00000275004	ZNF280B	TRUE	FALSE
chr22	22489468	T	G	ENST00000626650	ENSG00000275004	ZNF280B	TRUE	FALSE
chr22	22494061	A	C	ENST00000626650	ENSG00000275004	ZNF280B	TRUE	FALSE
chr22	22494061	A	G	ENST00000626650	ENSG00000275004	ZNF280B	TRUE	FALSE
chr22	22494061	A	T	ENST00000626650	ENSG00000275004	ZNF280B	TRUE	FALSE
chr22	22494062	C	A	ENST00000626650	ENSG00000275004	ZNF280B	TRUE	FALSE
chr22	22494062	C	G	ENST00000626650	ENSG00000275004	ZNF280B	TRUE	FALSE
chr22	22494062	C	T	ENST00000626650	ENSG00000275004	ZNF280B	TRUE	FALSE
chr22	22494181	C	A	ENST00000626650	ENSG00000275004	ZNF280B	TRUE	FALSE
chr22	22494181	C	G	ENST00000626650	ENSG00000275004	ZNF280B	TRUE	FALSE
chr22	22494181	C	T	ENST00000626650	ENSG00000275004	ZNF280B	TRUE	FALSE
chr22	22494182	T	A	ENST00000626650	ENSG00000275004	ZNF280B	TRUE	FALSE
chr22	22494182	T	C	ENST00000626650	ENSG00000275004	ZNF280B	TRUE	FALSE
chr22	22494182	T	G	ENST00000626650	ENSG00000275004	ZNF280B	TRUE	FALSE
chr22	22507808	A	C	ENST00000626650	ENSG00000275004	ZNF280B	TRUE	FALSE
chr22	22507808	A	G	ENST00000626650	ENSG00000275004	ZNF280B	TRUE	FALSE
chr22	22507808	A	T	ENST00000626650	ENSG00000275004	ZNF280B	TRUE	FALSE
chr22	22507809	C	A	ENST00000626650	ENSG00000275004	ZNF280B	TRUE	FALSE
chr22	22507809	C	G	ENST00000626650	ENSG00000275004	ZNF280B	TRUE	FALSE
chr22	22507809	C	T	ENST00000626650	ENSG00000275004	ZNF280B	TRUE	FALSE
chr22	22507871	C	A	ENST00000626650	ENSG00000275004	ZNF280B	FALSE	FALSE
chr22	22507871	C	G	ENST00000626650	ENSG00000275004	ZNF280B	FALSE	FALSE
chr22	22507871	C	T	ENST00000626650	ENSG00000275004	ZNF280B	FALSE	FALSE
chr22	22507872	T	A	ENST00000626650	ENSG00000275004	ZNF280B	FALSE	FALSE
chr22	22507872	T	C	ENST00000626650	ENSG00000275004	ZNF280B	TRUE	FALSE
chr22	22507872	T	G	ENST00000626650	ENSG00000275004	ZNF280B	FALSE	FALSE
chr22	22508657	A	C	ENST00000626650	ENSG00000275004	ZNF280B	TRUE	FALSE
chr22	22508657	A	G	ENST00000626650	ENSG00000275004	ZNF280B	TRUE	FALSE
chr22	22508657	A	T	ENST00000626650	ENSG00000275004	ZNF280B	TRUE	FALSE
chr22	22508658	C	A	ENST00000626650	ENSG00000275004	ZNF280B	TRUE	FALSE
chr22	22508658	C	G	ENST00000626650	ENSG00000275004	ZNF280B	TRUE	FALSE
chr22	22508658	C	T	ENST00000626650	ENSG00000275004	ZNF280B	TRUE	FALSE
chr22	22514016	T	A	ENST00000302097	ENSG00000169548	ZNF280A	FALSE	FALSE
chr22	22514020	G	T	ENST00000302097	ENSG00000169548	ZNF280A	FALSE	FALSE
chr22	22514031	T	A	ENST00000302097	ENSG00000169548	ZNF280A	FALSE	FALSE
chr22	22514040	T	A	ENST00000302097	ENSG00000169548	ZNF280A	FALSE	FALSE
chr22	22514058	T	A	ENST00000302097	ENSG00000169548	ZNF280A	FALSE	FALSE
chr22	22514061	T	A	ENST00000302097	ENSG00000169548	ZNF280A	FALSE	FALSE
chr22	22514064	T	A	ENST00000302097	ENSG00000169548	ZNF280A	FALSE	FALSE
chr22	22514070	T	A	ENST00000302097	ENSG00000169548	ZNF280A	FALSE	FALSE
chr22	22514085	G	A	ENST00000302097	ENSG00000169548	ZNF280A	FALSE	FALSE
chr22	22514126	G	C	ENST00000302097	ENSG00000169548	ZNF280A	FALSE	FALSE
chr22	22514126	G	T	ENST00000302097	ENSG00000169548	ZNF280A	FALSE	FALSE
chr22	22514130	C	A	ENST00000302097	ENSG00000169548	ZNF280A	FALSE	FALSE
chr22	22514136	G	A	ENST00000302097	ENSG00000169548	ZNF280A	FALSE	FALSE
chr22	22514141	G	C	ENST00000302097	ENSG00000169548	ZNF280A	FALSE	FALSE
chr22	22514141	G	T	ENST00000302097	ENSG00000169548	ZNF280A	FALSE	FALSE
chr22	22514148	G	A	ENST00000302097	ENSG00000169548	ZNF280A	FALSE	FALSE
chr22	22514160	T	A	ENST00000302097	ENSG00000169548	ZNF280A	FALSE	FALSE
chr22	22514166	C	A	ENST00000302097	ENSG00000169548	ZNF280A	FALSE	FALSE
chr22	22514174	A	T	ENST00000302097	ENSG00000169548	ZNF280A	FALSE	FALSE
chr22	22514181	G	A	ENST00000302097	ENSG00000169548	ZNF280A	FALSE	FALSE
chr22	22514187	G	A	ENST00000302097	ENSG00000169548	ZNF280A	FALSE	FALSE
chr22	22514190	C	A	ENST00000302097	ENSG00000169548	ZNF280A	FALSE	FALSE
chr22	22514196	T	A	ENST00000302097	ENSG00000169548	ZNF280A	FALSE	FALSE
chr22	22514199	T	A	ENST00000302097	ENSG00000169548	ZNF280A	FALSE	FALSE
chr22	22514208	G	A	ENST00000302097	ENSG00000169548	ZNF280A	FALSE	FALSE
chr22	22514217	T	A	ENST00000302097	ENSG00000169548	ZNF280A	FALSE	FALSE
chr22	22514223	T	A	ENST00000302097	ENSG00000169548	ZNF280A	FALSE	FALSE
chr22	22514229	C	A	ENST00000302097	ENSG00000169548	ZNF280A	FALSE	FALSE
chr22	22514235	C	A	ENST00000302097	ENSG00000169548	ZNF280A	FALSE	FALSE
chr22	22514238	C	A	ENST00000302097	ENSG00000169548	ZNF280A	FALSE	FALSE
chr22	22514241	T	A	ENST00000302097	ENSG00000169548	ZNF280A	FALSE	FALSE
chr22	22514243	A	T	ENST00000302097	ENSG00000169548	ZNF280A	FALSE	FALSE
chr22	22514249	A	T	ENST00000302097	ENSG00000169548	ZNF280A	FALSE	FALSE
chr22	22514256	G	A	ENST00000302097	ENSG00000169548	ZNF280A	FALSE	FALSE
chr22	22514263	G	T	ENST00000302097	ENSG00000169548	ZNF280A	FALSE	FALSE
chr22	22514268	T	A	ENST00000302097	ENSG00000169548	ZNF280A	FALSE	FALSE
chr22	22514272	A	T	ENST00000302097	ENSG00000169548	ZNF280A	FALSE	FALSE
chr22	22514277	G	A	ENST00000302097	ENSG00000169548	ZNF280A	FALSE	FALSE
chr22	22514292	T	A	ENST00000302097	ENSG00000169548	ZNF280A	FALSE	FALSE
chr22	22514302	C	T	ENST00000302097	ENSG00000169548	ZNF280A	FALSE	FALSE
chr22	22514303	C	T	ENST00000302097	ENSG00000169548	ZNF280A	FALSE	FALSE
chr22	22514305	A	T	ENST00000302097	ENSG00000169548	ZNF280A	FALSE	FALSE
chr22	22514317	G	C	ENST00000302097	ENSG00000169548	ZNF280A	FALSE	FALSE
chr22	22514317	G	T	ENST00000302097	ENSG00000169548	ZNF280A	FALSE	FALSE
chr22	22514334	T	A	ENST00000302097	ENSG00000169548	ZNF280A	FALSE	FALSE
chr22	22514343	T	A	ENST00000302097	ENSG00000169548	ZNF280A	FALSE	FALSE
chr22	22514347	A	T	ENST00000302097	ENSG00000169548	ZNF280A	FALSE	FALSE
chr22	22514356	A	T	ENST00000302097	ENSG00000169548	ZNF280A	FALSE	FALSE
chr22	22514363	A	T	ENST00000302097	ENSG00000169548	ZNF280A	FALSE	FALSE
chr22	22514370	T	A	ENST00000302097	ENSG00000169548	ZNF280A	FALSE	FALSE
chr22	22514379	C	A	ENST00000302097	ENSG00000169548	ZNF280A	FALSE	FALSE
chr22	22514383	G	T	ENST00000302097	ENSG00000169548	ZNF280A	FALSE	FALSE
chr22	22514391	T	A	ENST00000302097	ENSG00000169548	ZNF280A	FALSE	FALSE
chr22	22514403	C	A	ENST00000302097	ENSG00000169548	ZNF280A
chr22	22514420	G	T	ENST00000302097	ENSG00000169548	ZNF280A
chr22	22514423	G	T	ENST00000302097	ENSG00000169548	ZNF280A
chr22	22514427	T	A	ENST00000302097	ENSG00000169548	ZNF280A
chr22	22514428	G	C	ENST00000302097	ENSG00000169548	ZNF280A
chr22	22514428	G	T	ENST00000302097	ENSG00000169548	ZNF280A
chr22	22514434	G	T	ENST00000302097	ENSG00000169548	ZNF280A
chr22	22514442	G	A	ENST00000302097	ENSG00000169548	ZNF280A
chr22	22514443	G	T	ENST00000302097	ENSG00000169548	ZNF280A
chr22	22514449	A	C	ENST00000302097	ENSG00000169548	ZNF280A
chr22	22514449	A	T	ENST00000302097	ENSG00000169548	ZNF280A
chr22	22514460	C	A	ENST00000302097	ENSG00000169548	ZNF280A
chr22	22514469	T	A	ENST00000302097	ENSG00000169548	ZNF280A
chr22	22514481	T	A	ENST00000302097	ENSG00000169548	ZNF280A
chr22	22514490	G	A	ENST00000302097	ENSG00000169548	ZNF280A
chr22	22514492	A	C	ENST00000302097	ENSG00000169548	ZNF280A
chr22	22514492	A	T	ENST00000302097	ENSG00000169548	ZNF280A
chr22	22514502	G	A	ENST00000302097	ENSG00000169548	ZNF280A	FALSE	FALSE
chr22	22514511	C	A	ENST00000302097	ENSG00000169548	ZNF280A	FALSE	FALSE
chr22	22514516	G	C	ENST00000302097	ENSG00000169548	ZNF280A	FALSE	FALSE
chr22	22514516	G	T	ENST00000302097	ENSG00000169548	ZNF280A	FALSE	FALSE
chr22	22514519	A	T	ENST00000302097	ENSG00000169548	ZNF280A	FALSE	FALSE
chr22	22514523	C	A	ENST00000302097	ENSG00000169548	ZNF280A	FALSE	FALSE
chr22	22514524	A	T	ENST00000302097	ENSG00000169548	ZNF280A	FALSE	FALSE
chr22	22514532	T	A	ENST00000302097	ENSG00000169548	ZNF280A	FALSE	FALSE
chr22	22514533	A	T	ENST00000302097	ENSG00000169548	ZNF280A	FALSE	FALSE
chr22	22514578	A	T	ENST00000302097	ENSG00000169548	ZNF280A	FALSE	FALSE
chr22	22514583	G	A	ENST00000302097	ENSG00000169548	ZNF280A	FALSE	FALSE
chr22	22514589	G	A	ENST00000302097	ENSG00000169548	ZNF280A	FALSE	FALSE
chr22	22514607	G	A	ENST00000302097	ENSG00000169548	ZNF280A	FALSE	FALSE
chr22	22514614	G	T	ENST00000302097	ENSG00000169548	ZNF280A	FALSE	FALSE
chr22	22514622	G	A	ENST00000302097	ENSG00000169548	ZNF280A	FALSE	FALSE
chr22	22514623	G	T	ENST00000302097	ENSG00000169548	ZNF280A	FALSE	FALSE
chr22	22514640	C	A	ENST00000302097	ENSG00000169548	ZNF280A	FALSE	FALSE
chr22	22514641	C	T	ENST00000302097	ENSG00000169548	ZNF280A	FALSE	FALSE
chr22	22514642	C	T	ENST00000302097	ENSG00000169548	ZNF280A	FALSE	FALSE
chr22	22514658	G	A	ENST00000302097	ENSG00000169548	ZNF280A	FALSE	FALSE
chr22	22514661	T	A	ENST00000302097	ENSG00000169548	ZNF280A	FALSE	FALSE
chr22	22514664	C	A	ENST00000302097	ENSG00000169548	ZNF280A	FALSE	FALSE
chr22	22514670	C	A	ENST00000302097	ENSG00000169548	ZNF280A	FALSE	FALSE
chr22	22514672	A	T	ENST00000302097	ENSG00000169548	ZNF280A	FALSE	FALSE
chr22	22514682	T	A	ENST00000302097	ENSG00000169548	ZNF280A	FALSE	FALSE
chr22	22514700	T	A	ENST00000302097	ENSG00000169548	ZNF280A	FALSE	FALSE
chr22	22514709	T	A	ENST00000302097	ENSG00000169548	ZNF280A	FALSE	FALSE
chr22	22514718	T	A	ENST00000302097	ENSG00000169548	ZNF280A	FALSE	FALSE
chr22	22514722	G	T	ENST00000302097	ENSG00000169548	ZNF280A	FALSE	FALSE
chr22	22514731	G	T	ENST00000302097	ENSG00000169548	ZNF280A	FALSE	FALSE
chr22	22514736	T	A	ENST00000302097	ENSG00000169548	ZNF280A	FALSE	FALSE
chr22	22514754	T	A	ENST00000302097	ENSG00000169548	ZNF280A	FALSE	FALSE
chr22	22514757	G	A	ENST00000302097	ENSG00000169548	ZNF280A	FALSE	FALSE
chr22	22514760	C	A	ENST00000302097	ENSG00000169548	ZNF280A	FALSE	FALSE
chr22	22514766	G	A	ENST00000302097	ENSG00000169548	ZNF280A	FALSE	FALSE
chr22	22514775	C	A	ENST00000302097	ENSG00000169548	ZNF280A	FALSE	FALSE
chr22	22514778	T	A	ENST00000302097	ENSG00000169548	ZNF280A	FALSE	FALSE
chr22	22514784	G	A	ENST00000302097	ENSG00000169548	ZNF280A	FALSE	FALSE
chr22	22514787	C	A	ENST00000302097	ENSG00000169548	ZNF280A	FALSE	FALSE
chr22	22514788	A	C	ENST00000302097	ENSG00000169548	ZNF280A	FALSE	FALSE
chr22	22514788	A	T	ENST00000302097	ENSG00000169548	ZNF280A	FALSE	FALSE
chr22	22514791	G	C	ENST00000302097	ENSG00000169548	ZNF280A	FALSE	FALSE
chr22	22514791	G	T	ENST00000302097	ENSG00000169548	ZNF280A	FALSE	FALSE
chr22	22514807	A	C	ENST00000302097	ENSG00000169548	ZNF280A	FALSE	FALSE
chr22	22514807	A	T	ENST00000302097	ENSG00000169548	ZNF280A	FALSE	FALSE
chr22	22514823	C	A	ENST00000302097	ENSG00000169548	ZNF280A	FALSE	FALSE
chr22	22514826	T	A	ENST00000302097	ENSG00000169548	ZNF280A	FALSE	FALSE
chr22	22514829	T	A	ENST00000302097	ENSG00000169548	ZNF280A	FALSE	FALSE
chr22	22514844	T	A	ENST00000302097	ENSG00000169548	ZNF280A	FALSE	FALSE
chr22	22514850	G	A	ENST00000302097	ENSG00000169548	ZNF280A	FALSE	FALSE
chr22	22514864	G	C	ENST00000302097	ENSG00000169548	ZNF280A	FALSE	FALSE
chr22	22514864	G	T	ENST00000302097	ENSG00000169548	ZNF280A	FALSE	FALSE
chr22	22514892	C	A	ENST00000302097	ENSG00000169548	ZNF280A	FALSE	FALSE
chr22	22514901	T	A	ENST00000302097	ENSG00000169548	ZNF280A	FALSE	FALSE
chr22	22514904	C	A	ENST00000302097	ENSG00000169548	ZNF280A	FALSE	FALSE
chr22	22514931	T	A	ENST00000302097	ENSG00000169548	ZNF280A	FALSE	FALSE
chr22	22514934	C	A	ENST00000302097	ENSG00000169548	ZNF280A	FALSE	FALSE
chr22	22514947	C	T	ENST00000302097	ENSG00000169548	ZNF280A	FALSE	FALSE
chr22	22514948	C	T	ENST00000302097	ENSG00000169548	ZNF280A	FALSE	FALSE
chr22	22514964	C	A	ENST00000302097	ENSG00000169548	ZNF280A	FALSE	FALSE
chr22	22514970	G	A	ENST00000302097	ENSG00000169548	ZNF280A	FALSE	FALSE
chr22	22514981	G	C	ENST00000302097	ENSG00000169548	ZNF280A	FALSE	FALSE
chr22	22514981	G	T	ENST00000302097	ENSG00000169548	ZNF280A	FALSE	FALSE
chr22	22514984	G	C	ENST00000302097	ENSG00000169548	ZNF280A	FALSE	FALSE
chr22	22514984	G	T	ENST00000302097	ENSG00000169548	ZNF280A	FALSE	FALSE
chr22	22514989	G	T	ENST00000302097	ENSG00000169548	ZNF280A	FALSE	FALSE
chr22	22515000	G	A	ENST00000302097	ENSG00000169548	ZNF280A	FALSE	FALSE
chr22	22515002	G	C	ENST00000302097	ENSG00000169548	ZNF280A	FALSE	FALSE
chr22	22515002	G	T	ENST00000302097	ENSG00000169548	ZNF280A	FALSE	FALSE
chr22	22515038	G	C	ENST00000302097	ENSG00000169548	ZNF280A	FALSE	FALSE
chr22	22515038	G	T	ENST00000302097	ENSG00000169548	ZNF280A	FALSE	FALSE
chr22	22515053	A	C	ENST00000302097	ENSG00000169548	ZNF280A	FALSE	FALSE
chr22	22515053	A	T	ENST00000302097	ENSG00000169548	ZNF280A	FALSE	FALSE
chr22	22515075	C	A	ENST00000302097	ENSG00000169548	ZNF280A	FALSE	FALSE
chr22	22515087	T	A	ENST00000302097	ENSG00000169548	ZNF280A	FALSE	FALSE
chr22	22515096	T	A	ENST00000302097	ENSG00000169548	ZNF280A	FALSE	FALSE
chr22	22515105	T	A	ENST00000302097	ENSG00000169548	ZNF280A	FALSE	FALSE
chr22	22515119	G	C	ENST00000302097	ENSG00000169548	ZNF280A	FALSE	FALSE
chr22	22515119	G	T	ENST00000302097	ENSG00000169548	ZNF280A	FALSE	FALSE
chr22	22515132	G	A	ENST00000302097	ENSG00000169548	ZNF280A	FALSE	FALSE
chr22	22515135	T	A	ENST00000302097	ENSG00000169548	ZNF280A	FALSE	FALSE
chr22	22515137	G	C	ENST00000302097	ENSG00000169548	ZNF280A	FALSE	FALSE
chr22	22515137	G	T	ENST00000302097	ENSG00000169548	ZNF280A	FALSE	FALSE
chr22	22515153	C	A	ENST00000302097	ENSG00000169548	ZNF280A	FALSE	FALSE
chr22	22515159	T	A	ENST00000302097	ENSG00000169548	ZNF280A	FALSE	FALSE
chr22	22515165	C	A	ENST00000302097	ENSG00000169548	ZNF280A	FALSE	FALSE
chr22	22515168	C	A	ENST00000302097	ENSG00000169548	ZNF280A	FALSE	FALSE
chr22	22515183	C	A	ENST00000302097	ENSG00000169548	ZNF280A	FALSE	FALSE
chr22	22515190	A	T	ENST00000302097	ENSG00000169548	ZNF280A	FALSE	FALSE
chr22	22515195	G	A	ENST00000302097	ENSG00000169548	ZNF280A	FALSE	FALSE
chr22	22515212	G	T	ENST00000302097	ENSG00000169548	ZNF280A	FALSE	FALSE
chr22	22515218	G	C	ENST00000302097	ENSG00000169548	ZNF280A	FALSE	FALSE
chr22	22515218	G	T	ENST00000302097	ENSG00000169548	ZNF280A	FALSE	FALSE
chr22	22515240	G	A	ENST00000302097	ENSG00000169548	ZNF280A	FALSE	FALSE
chr22	22515245	G	C	ENST00000302097	ENSG00000169548	ZNF280A	FALSE	FALSE
chr22	22515245	G	T	ENST00000302097	ENSG00000169548	ZNF280A	FALSE	FALSE
chr22	22515255	T	A	ENST00000302097	ENSG00000169548	ZNF280A	FALSE	FALSE
chr22	22515256	A	C	ENST00000302097	ENSG00000169548	ZNF280A	FALSE	FALSE
chr22	22515256	A	T	ENST00000302097	ENSG00000169548	ZNF280A	FALSE	FALSE
chr22	22515267	C	A	ENST00000302097	ENSG00000169548	ZNF280A	FALSE	FALSE
chr22	22515272	G	C	ENST00000302097	ENSG00000169548	ZNF280A	FALSE	FALSE
chr22	22515272	G	T	ENST00000302097	ENSG00000169548	ZNF280A	FALSE	FALSE
chr22	22515279	T	A	ENST00000302097	ENSG00000169548	ZNF280A	FALSE	FALSE
chr22	22515302	G	T	ENST00000302097	ENSG00000169548	ZNF280A	FALSE	FALSE
chr22	22515306	G	A	ENST00000302097	ENSG00000169548	ZNF280A	FALSE	FALSE
chr22	22515312	C	A	ENST00000302097	ENSG00000169548	ZNF280A	FALSE	FALSE
chr22	22515339	T	A	ENST00000302097	ENSG00000169548	ZNF280A	FALSE	FALSE
chr22	22515369	G	A	ENST00000302097	ENSG00000169548	ZNF280A	FALSE	FALSE
chr22	22515371	G	T	ENST00000302097	ENSG00000169548	ZNF280A	FALSE	FALSE
chr22	22515385	A	C	ENST00000302097	ENSG00000169548	ZNF280A	FALSE	FALSE
chr22	22515385	A	T	ENST00000302097	ENSG00000169548	ZNF280A	FALSE	FALSE
chr22	22515390	G	A	ENST00000302097	ENSG00000169548	ZNF280A	FALSE	FALSE
chr22	22515405	T	A	ENST00000302097	ENSG00000169548	ZNF280A	FALSE	FALSE
chr22	22515408	T	A	ENST00000302097	ENSG00000169548	ZNF280A	FALSE	FALSE
chr22	22515411	T	A	ENST00000302097	ENSG00000169548	ZNF280A	FALSE	FALSE
chr22	22515414	T	A	ENST00000302097	ENSG00000169548	ZNF280A	FALSE	FALSE
chr22	22515416	G	C	ENST00000302097	ENSG00000169548	ZNF280A	FALSE	FALSE
chr22	22515416	G	T	ENST00000302097	ENSG00000169548	ZNF280A	FALSE	FALSE
chr22	22515422	G	C	ENST00000302097	ENSG00000169548	ZNF280A	FALSE	FALSE
chr22	22515422	G	T	ENST00000302097	ENSG00000169548	ZNF280A	FALSE	FALSE
chr22	22515438	T	A	ENST00000302097	ENSG00000169548	ZNF280A	FALSE	FALSE
chr22	22515443	A	T	ENST00000302097	ENSG00000169548	ZNF280A	FALSE	FALSE
chr22	22515452	G	C	ENST00000302097	ENSG00000169548	ZNF280A	FALSE	FALSE
chr22	22515452	G	T	ENST00000302097	ENSG00000169548	ZNF280A	FALSE	FALSE
chr22	22515465	T	A	ENST00000302097	ENSG00000169548	ZNF280A	FALSE	FALSE
chr22	22515467	G	C	ENST00000302097	ENSG00000169548	ZNF280A	FALSE	FALSE
chr22	22515467	G	T	ENST00000302097	ENSG00000169548	ZNF280A	FALSE	FALSE
chr22	22515473	G	C	ENST00000302097	ENSG00000169548	ZNF280A	FALSE	FALSE
chr22	22515473	G	T	ENST00000302097	ENSG00000169548	ZNF280A	FALSE	FALSE
chr22	22515498	C	A	ENST00000302097	ENSG00000169548	ZNF280A	FALSE	FALSE
chr22	22515507	T	A	ENST00000302097	ENSG00000169548	ZNF280A	FALSE	FALSE
chr22	22515519	C	A	ENST00000302097	ENSG00000169548	ZNF280A	FALSE	FALSE
chr22	22515529	A	C	ENST00000302097	ENSG00000169548	ZNF280A	FALSE	FALSE
chr22	22515529	A	T	ENST00000302097	ENSG00000169548	ZNF280A	FALSE	FALSE
chr22	22515549	C	A	ENST00000302097	ENSG00000169548	ZNF280A	FALSE	FALSE
chr22	22515558	C	A	ENST00000302097	ENSG00000169548	ZNF280A	FALSE	FALSE
chr22	22515561	C	A	ENST00000302097	ENSG00000169548	ZNF280A	FALSE	FALSE
chr22	22515567	G	A	ENST00000302097	ENSG00000169548	ZNF280A	FALSE	FALSE
chr22	22515570	T	A	ENST00000302097	ENSG00000169548	ZNF280A	FALSE	FALSE
chr22	22515576	C	A	ENST00000302097	ENSG00000169548	ZNF280A	FALSE	FALSE
chr22	22515579	T	A	ENST00000302097	ENSG00000169548	ZNF280A	FALSE	FALSE
chr22	22515581	A	T	ENST00000302097	ENSG00000169548	ZNF280A	FALSE	FALSE
chr22	22515588	T	A	ENST00000302097	ENSG00000169548	ZNF280A	FALSE	FALSE
chr22	22515591	T	A	ENST00000302097	ENSG00000169548	ZNF280A	FALSE	FALSE
chr22	22515596	G	C	ENST00000302097	ENSG00000169548	ZNF280A	FALSE	FALSE
chr22	22515596	G	T	ENST00000302097	ENSG00000169548	ZNF280A	FALSE	FALSE
chr22	22515600	C	A	ENST00000302097	ENSG00000169548	ZNF280A	FALSE	FALSE
chr22	22515606	T	A	ENST00000302097	ENSG00000169548	ZNF280A	FALSE	FALSE
chr22	22515609	T	A	ENST00000302097	ENSG00000169548	ZNF280A	FALSE	FALSE
chr22	22515610	A	T	ENST00000302097	ENSG00000169548	ZNF280A	FALSE	FALSE
chr22	22515614	A	T	ENST00000302097	ENSG00000169548	ZNF280A	FALSE	FALSE
chr22	22515627	C	A	ENST00000302097	ENSG00000169548	ZNF280A	FALSE	FALSE
chr22	22515702	C	A	ENST00000302097	ENSG00000169548	ZNF280A	FALSE	FALSE
chr22	22515702	C	G	ENST00000302097	ENSG00000169548	ZNF280A	FALSE	FALSE
chr22	22515702	C	T	ENST00000302097	ENSG00000169548	ZNF280A	FALSE	FALSE
chr22	22515703	T	A	ENST00000302097	ENSG00000169548	ZNF280A	FALSE	FALSE
chr22	22515703	T	C	ENST00000302097	ENSG00000169548	ZNF280A	FALSE	FALSE
chr22	22515703	T	G	ENST00000302097	ENSG00000169548	ZNF280A	FALSE	FALSE
chr22	22520087	A	C	ENST00000302097	ENSG00000169548	ZNF280A	TRUE	FALSE
chr22	22520087	A	G	ENST00000302097	ENSG00000169548	ZNF280A	FALSE	FALSE
chr22	22520087	A	T	ENST00000302097	ENSG00000169548	ZNF280A	TRUE	FALSE
chr22	22520088	C	A	ENST00000302097	ENSG00000169548	ZNF280A	TRUE	FALSE
chr22	22520088	C	G	ENST00000302097	ENSG00000169548	ZNF280A	TRUE	FALSE
chr22	22520088	C	T	ENST00000302097	ENSG00000169548	ZNF280A	TRUE	FALSE
chr22	22548082	A	T	ENST00000405655	ENSG00000185686	PRAME	FALSE	FALSE
chr22	22548088	G	T	ENST00000405655	ENSG00000185686	PRAME	FALSE	FALSE
chr22	22548102	C	A	ENST00000405655	ENSG00000185686	PRAME	FALSE	FALSE
chr22	22548109	A	C	ENST00000405655	ENSG00000185686	PRAME	FALSE	FALSE
chr22	22548109	A	T	ENST00000405655	ENSG00000185686	PRAME	FALSE	FALSE
chr22	22548120	T	A	ENST00000405655	ENSG00000185686	PRAME	FALSE	FALSE
chr22	22548127	A	T	ENST00000405655	ENSG00000185686	PRAME	FALSE	FALSE
chr22	22548136	A	T	ENST00000405655	ENSG00000185686	PRAME	FALSE	FALSE
chr22	22548154	C	T	ENST00000405655	ENSG00000185686	PRAME	FALSE	FALSE
chr22	22548155	C	T	ENST00000405655	ENSG00000185686	PRAME	FALSE	FALSE
chr22	22548176	A	T	ENST00000405655	ENSG00000185686	PRAME	FALSE	FALSE
chr22	22548180	C	A	ENST00000405655	ENSG00000185686	PRAME	FALSE	FALSE
chr22	22548181	A	T	ENST00000405655	ENSG00000185686	PRAME	FALSE	FALSE
chr22	22548188	A	T	ENST00000405655	ENSG00000185686	PRAME	FALSE	FALSE
chr22	22548192	C	A	ENST00000405655	ENSG00000185686	PRAME	FALSE	FALSE
chr22	22548211	A	C	ENST00000405655	ENSG00000185686	PRAME	FALSE	FALSE
chr22	22548211	A	T	ENST00000405655	ENSG00000185686	PRAME	FALSE	FALSE
chr22	22548225	C	A	ENST00000405655	ENSG00000185686	PRAME	FALSE	FALSE
chr22	22548252	C	A	ENST00000405655	ENSG00000185686	PRAME	FALSE	FALSE
chr22	22548253	A	C	ENST00000405655	ENSG00000185686	PRAME	FALSE	FALSE
chr22	22548253	A	T	ENST00000405655	ENSG00000185686	PRAME	FALSE	FALSE
chr22	22548261	C	A	ENST00000405655	ENSG00000185686	PRAME	FALSE	FALSE
chr22	22548274	A	C	ENST00000405655	ENSG00000185686	PRAME	FALSE	FALSE
chr22	22548274	A	T	ENST00000405655	ENSG00000185686	PRAME	FALSE	FALSE
chr22	22548315	G	A	ENST00000405655	ENSG00000185686	PRAME	FALSE	FALSE
chr22	22548327	G	A	ENST00000405655	ENSG00000185686	PRAME	FALSE	FALSE
chr22	22548355	G	C	ENST00000405655	ENSG00000185686	PRAME	FALSE	FALSE
chr22	22548355	G	T	ENST00000405655	ENSG00000185686	PRAME	FALSE	FALSE
chr22	22548365	A	C	ENST00000405655	ENSG00000185686	PRAME	FALSE	FALSE
chr22	22548365	A	T	ENST00000405655	ENSG00000185686	PRAME	FALSE	FALSE
chr22	22548378	G	A	ENST00000405655	ENSG00000185686	PRAME	FALSE	FALSE
chr22	22548382	G	T	ENST00000405655	ENSG00000185686	PRAME	FALSE	FALSE
chr22	22548417	G	A	ENST00000405655	ENSG00000185686	PRAME	FALSE	FALSE
chr22	22548433	A	T	ENST00000405655	ENSG00000185686	PRAME	FALSE	FALSE
chr22	22548438	C	A	ENST00000405655	ENSG00000185686	PRAME	FALSE	FALSE
chr22	22548456	G	A	ENST00000405655	ENSG00000185686	PRAME	FALSE	FALSE
chr22	22548474	T	A	ENST00000405655	ENSG00000185686	PRAME	FALSE	FALSE
chr22	22548477	C	A	ENST00000405655	ENSG00000185686	PRAME	FALSE	FALSE
chr22	22548489	G	A	ENST00000405655	ENSG00000185686	PRAME	FALSE	FALSE
chr22	22548498	C	A	ENST00000405655	ENSG00000185686	PRAME	FALSE	FALSE
chr22	22548549	G	A	ENST00000405655	ENSG00000185686	PRAME	FALSE	FALSE
chr22	22548567	G	A	ENST00000405655	ENSG00000185686	PRAME	FALSE	FALSE
chr22	22548591	C	A	ENST00000405655	ENSG00000185686	PRAME	FALSE	FALSE
chr22	22548593	G	T	ENST00000405655	ENSG00000185686	PRAME	FALSE	FALSE
chr22	22548601	G	T	ENST00000405655	ENSG00000185686	PRAME	FALSE	FALSE
chr22	22548614	G	C	ENST00000405655	ENSG00000185686	PRAME	FALSE	FALSE
chr22	22548614	G	T	ENST00000405655	ENSG00000185686	PRAME	FALSE	FALSE
chr22	22548624	C	A	ENST00000405655	ENSG00000185686	PRAME	FALSE	FALSE
chr22	22548626	A	T	ENST00000405655	ENSG00000185686	PRAME	FALSE	FALSE
chr22	22548644	C	A	ENST00000405655	ENSG00000185686	PRAME	TRUE	FALSE
chr22	22548644	C	G	ENST00000405655	ENSG00000185686	PRAME	TRUE	FALSE
chr22	22548644	C	T	ENST00000405655	ENSG00000185686	PRAME	TRUE	FALSE
chr22	22548645	T	A	ENST00000405655	ENSG00000185686	PRAME	TRUE	FALSE
chr22	22548645	T	C	ENST00000405655	ENSG00000185686	PRAME	TRUE	FALSE
chr22	22548645	T	G	ENST00000405655	ENSG00000185686	PRAME	TRUE	FALSE
chr22	22549724	A	C	ENST00000405655	ENSG00000185686	PRAME	TRUE	FALSE
chr22	22549724	A	G	ENST00000405655	ENSG00000185686	PRAME	TRUE	FALSE
chr22	22549724	A	T	ENST00000405655	ENSG00000185686	PRAME	TRUE	FALSE
chr22	22549725	C	A	ENST00000405655	ENSG00000185686	PRAME	TRUE	FALSE
chr22	22549725	C	G	ENST00000405655	ENSG00000185686	PRAME	TRUE	FALSE
chr22	22549725	C	T	ENST00000405655	ENSG00000185686	PRAME	TRUE	FALSE
chr22	22549732	A	T	ENST00000405655	ENSG00000185686	PRAME	FALSE	FALSE
chr22	22549736	G	A	ENST00000405655	ENSG00000185686	PRAME	FALSE	FALSE
chr22	22549751	T	A	ENST00000405655	ENSG00000185686	PRAME	FALSE	FALSE
chr22	22549762	A	C	ENST00000405655	ENSG00000185686	PRAME	FALSE	FALSE
chr22	22549762	A	T	ENST00000405655	ENSG00000185686	PRAME	FALSE	FALSE
chr22	22549773	A	C	ENST00000405655	ENSG00000185686	PRAME	FALSE	FALSE
chr22	22549773	A	T	ENST00000405655	ENSG00000185686	PRAME	FALSE	FALSE
chr22	22549784	G	A	ENST00000405655	ENSG00000185686	PRAME	TRUE	TRUE
chr22	22549788	G	T	ENST00000405655	ENSG00000185686	PRAME	TRUE	TRUE
chr22	22549793	G	A	ENST00000405655	ENSG00000185686	PRAME	TRUE	TRUE
chr22	22549808	G	A	ENST00000405655	ENSG00000185686	PRAME	TRUE	TRUE
chr22	22549820	G	A	ENST00000405655	ENSG00000185686	PRAME	TRUE	TRUE
chr22	22549827	A	C	ENST00000405655	ENSG00000185686	PRAME
chr22	22549827	A	T	ENST00000405655	ENSG00000185686	PRAME	TRUE	TRUE
chr22	22549832	G	A	ENST00000405655	ENSG00000185686	PRAME	TRUE	TRUE
chr22	22549835	C	A	ENST00000405655	ENSG00000185686	PRAME	TRUE	TRUE
chr22	22549838	C	A	ENST00000405655	ENSG00000185686	PRAME	TRUE	TRUE
chr22	22549841	T	A	ENST00000405655	ENSG00000185686	PRAME	TRUE	TRUE
chr22	22549844	C	A	ENST00000405655	ENSG00000185686	PRAME	TRUE	TRUE
chr22	22549854	G	C	ENST00000405655	ENSG00000185686	PRAME	TRUE	TRUE
chr22	22549854	G	T	ENST00000405655	ENSG00000185686	PRAME	TRUE	TRUE
chr22	22549889	T	A	ENST00000405655	ENSG00000185686	PRAME	TRUE	TRUE
chr22	22549907	G	A	ENST00000405655	ENSG00000185686	PRAME	TRUE	TRUE
chr22	22549914	G	C	ENST00000405655	ENSG00000185686	PRAME	TRUE	TRUE
chr22	22549914	G	T	ENST00000405655	ENSG00000185686	PRAME	TRUE	TRUE
chr22	22549928	T	A	ENST00000405655	ENSG00000185686	PRAME	TRUE	TRUE
chr22	22549933	A	T	ENST00000405655	ENSG00000185686	PRAME	TRUE	TRUE
chr22	22549946	T	A	ENST00000405655	ENSG00000185686	PRAME	TRUE	TRUE
chr22	22549947	C	T	ENST00000405655	ENSG00000185686	PRAME	TRUE	TRUE
chr22	22549948	C	T	ENST00000405655	ENSG00000185686	PRAME	TRUE	TRUE
chr22	22549953	A	T	ENST00000405655	ENSG00000185686	PRAME	TRUE	TRUE
chr22	22549964	C	A	ENST00000405655	ENSG00000185686	PRAME	TRUE	TRUE
chr22	22549966	A	T	ENST00000405655	ENSG00000185686	PRAME	TRUE	TRUE
chr22	22549973	C	A	ENST00000405655	ENSG00000185686	PRAME	TRUE	TRUE
chr22	22549988	G	A	ENST00000405655	ENSG00000185686	PRAME	TRUE	TRUE
chr22	22549997	T	A	ENST00000405655	ENSG00000185686	PRAME	TRUE	TRUE
chr22	22550009	T	A	ENST00000405655	ENSG00000185686	PRAME	TRUE	TRUE
chr22	22550018	G	A	ENST00000405655	ENSG00000185686	PRAME	TRUE	TRUE
chr22	22550039	T	A	ENST00000405655	ENSG00000185686	PRAME	TRUE	TRUE
chr22	22550045	T	A	ENST00000405655	ENSG00000185686	PRAME	TRUE	TRUE
chr22	22550048	T	A	ENST00000405655	ENSG00000185686	PRAME	TRUE	TRUE
chr22	22550049	A	T	ENST00000405655	ENSG00000185686	PRAME	TRUE	TRUE
chr22	22550052	G	T	ENST00000405655	ENSG00000185686	PRAME	TRUE	TRUE
chr22	22550072	T	A	ENST00000405655	ENSG00000185686	PRAME	TRUE	TRUE
chr22	22550075	T	A	ENST00000405655	ENSG00000185686	PRAME	TRUE	TRUE
chr22	22550078	G	A	ENST00000405655	ENSG00000185686	PRAME	TRUE	TRUE
chr22	22550081	T	A	ENST00000405655	ENSG00000185686	PRAME	TRUE	TRUE
chr22	22550087	T	A	ENST00000405655	ENSG00000185686	PRAME	TRUE	TRUE
chr22	22550090	C	A	ENST00000405655	ENSG00000185686	PRAME	TRUE	TRUE
chr22	22550097	G	C	ENST00000405655	ENSG00000185686	PRAME	TRUE	TRUE
chr22	22550097	G	T	ENST00000405655	ENSG00000185686	PRAME	TRUE	TRUE
chr22	22550107	A	T	ENST00000405655	ENSG00000185686	PRAME	TRUE	TRUE
chr22	22550111	C	A	ENST00000405655	ENSG00000185686	PRAME	TRUE	TRUE
chr22	22550115	A	T	ENST00000405655	ENSG00000185686	PRAME	TRUE	TRUE
chr22	22550126	C	A	ENST00000405655	ENSG00000185686	PRAME	TRUE	TRUE
chr22	22550129	T	A	ENST00000405655	ENSG00000185686	PRAME	TRUE	TRUE
chr22	22550153	C	A	ENST00000405655	ENSG00000185686	PRAME	TRUE	TRUE
chr22	22550171	G	A	ENST00000405655	ENSG00000185686	PRAME	TRUE	TRUE
chr22	22550174	C	A	ENST00000405655	ENSG00000185686	PRAME	TRUE	TRUE
chr22	22550180	C	A	ENST00000405655	ENSG00000185686	PRAME	TRUE	TRUE
chr22	22550188	A	T	ENST00000405655	ENSG00000185686	PRAME	TRUE	TRUE
chr22	22550201	T	A	ENST00000405655	ENSG00000185686	PRAME	TRUE	TRUE
chr22	22550204	G	A	ENST00000405655	ENSG00000185686	PRAME	TRUE	TRUE
chr22	22550207	T	A	ENST00000405655	ENSG00000185686	PRAME	TRUE	TRUE
chr22	22550210	T	A	ENST00000405655	ENSG00000185686	PRAME	TRUE	TRUE
chr22	22550222	G	A	ENST00000405655	ENSG00000185686	PRAME	TRUE	TRUE
chr22	22550231	C	A	ENST00000405655	ENSG00000185686	PRAME	TRUE	TRUE
chr22	22550237	C	A	ENST00000405655	ENSG00000185686	PRAME	TRUE	TRUE
chr22	22550245	G	C	ENST00000405655	ENSG00000185686	PRAME	TRUE	TRUE
chr22	22550245	G	T	ENST00000405655	ENSG00000185686	PRAME	TRUE	TRUE
chr22	22550247	G	C	ENST00000405655	ENSG00000185686	PRAME	TRUE	TRUE
chr22	22550247	G	T	ENST00000405655	ENSG00000185686	PRAME	TRUE	TRUE
chr22	22550267	C	A	ENST00000405655	ENSG00000185686	PRAME	TRUE	TRUE
chr22	22550271	C	T	ENST00000405655	ENSG00000185686	PRAME	TRUE	TRUE
chr22	22550272	C	T	ENST00000405655	ENSG00000185686	PRAME	TRUE	TRUE
chr22	22550280	C	T	ENST00000405655	ENSG00000185686	PRAME	TRUE	TRUE
chr22	22550281	C	T	ENST00000405655	ENSG00000185686	PRAME	TRUE	TRUE
chr22	22550291	G	A	ENST00000405655	ENSG00000185686	PRAME	TRUE	TRUE
chr22	22550303	T	A	ENST00000405655	ENSG00000185686	PRAME	TRUE	TRUE
chr22	22550308	A	C	ENST00000405655	ENSG00000185686	PRAME	TRUE	TRUE
chr22	22550308	A	T	ENST00000405655	ENSG00000185686	PRAME	TRUE	TRUE
chr22	22550321	G	A	ENST00000405655	ENSG00000185686	PRAME	TRUE	TRUE
chr22	22550327	T	A	ENST00000405655	ENSG00000185686	PRAME	TRUE	TRUE
chr22	22550328	C	T	ENST00000405655	ENSG00000185686	PRAME	TRUE	TRUE
chr22	22550329	C	T	ENST00000405655	ENSG00000185686	PRAME	TRUE	TRUE
chr22	22550335	C	A	ENST00000405655	ENSG00000185686	PRAME	TRUE	FALSE
chr22	22550335	C	G	ENST00000405655	ENSG00000185686	PRAME	TRUE	FALSE
chr22	22550335	C	T	ENST00000405655	ENSG00000185686	PRAME	TRUE	FALSE
chr22	22550336	T	A	ENST00000405655	ENSG00000185686	PRAME	TRUE	FALSE
chr22	22550336	T	C	ENST00000405655	ENSG00000185686	PRAME	TRUE	FALSE
chr22	22550336	T	G	ENST00000405655	ENSG00000185686	PRAME	TRUE	FALSE
chr22	22550765	A	C	ENST00000405655	ENSG00000185686	PRAME	TRUE	FALSE
chr22	22550765	A	G	ENST00000405655	ENSG00000185686	PRAME	FALSE	FALSE
chr22	22550765	A	T	ENST00000405655	ENSG00000185686	PRAME	TRUE	FALSE
chr22	22550766	C	A	ENST00000405655	ENSG00000185686	PRAME	TRUE	FALSE
chr22	22550766	C	G	ENST00000405655	ENSG00000185686	PRAME	TRUE	FALSE
chr22	22550766	C	T	ENST00000405655	ENSG00000185686	PRAME	TRUE	FALSE
chr22	22550780	C	A	ENST00000405655	ENSG00000185686	PRAME	TRUE	TRUE
chr22	22550783	G	A	ENST00000405655	ENSG00000185686	PRAME	TRUE	TRUE
chr22	22550804	C	A	ENST00000405655	ENSG00000185686	PRAME	TRUE	TRUE
chr22	22550819	T	A	ENST00000405655	ENSG00000185686	PRAME	TRUE	TRUE
chr22	22550828	C	A	ENST00000405655	ENSG00000185686	PRAME	TRUE	TRUE
chr22	22550843	G	A	ENST00000405655	ENSG00000185686	PRAME	TRUE	TRUE
chr22	22550846	C	A	ENST00000405655	ENSG00000185686	PRAME	TRUE	TRUE
chr22	22550849	T	A	ENST00000405655	ENSG00000185686	PRAME	TRUE	TRUE
chr22	22550861	C	A	ENST00000405655	ENSG00000185686	PRAME	TRUE	TRUE
chr22	22550871	G	T	ENST00000405655	ENSG00000185686	PRAME	TRUE	TRUE
chr22	22550883	C	T	ENST00000405655	ENSG00000185686	PRAME	TRUE	TRUE
chr22	22550884	C	T	ENST00000405655	ENSG00000185686	PRAME	TRUE	TRUE
chr22	22550891	G	A	ENST00000405655	ENSG00000185686	PRAME	TRUE	TRUE
chr22	22550903	T	A	ENST00000405655	ENSG00000185686	PRAME	TRUE	TRUE
chr22	22550912	G	A	ENST00000405655	ENSG00000185686	PRAME	TRUE	TRUE
chr22	22550921	T	A	ENST00000405655	ENSG00000185686	PRAME	TRUE	TRUE
chr22	22550960	C	A	ENST00000405655	ENSG00000185686	PRAME	TRUE	TRUE
chr22	22550971	A	T	ENST00000405655	ENSG00000185686	PRAME	TRUE	TRUE
chr22	22550975	C	A	ENST00000405655	ENSG00000185686	PRAME	TRUE	TRUE
chr22	22550999	C	A	ENST00000405655	ENSG00000185686	PRAME	TRUE	TRUE
chr22	22551005	T	A	ENST00000405655	ENSG00000185686	PRAME	TRUE	TRUE
chr22	22551017	G	A	ENST00000405655	ENSG00000185686	PRAME	TRUE	TRUE
chr22	22551029	C	A	ENST00000405655	ENSG00000185686	PRAME	TRUE	TRUE
chr22	22551038	T	A	ENST00000405655	ENSG00000185686	PRAME	TRUE	TRUE
chr22	22551051	C	T	ENST00000405655	ENSG00000185686	PRAME	TRUE	FALSE
chr22	22551052	C	T	ENST00000405655	ENSG00000185686	PRAME	TRUE	FALSE
chr22	22551069	G	C	ENST00000405655	ENSG00000185686	PRAME	FALSE	FALSE
chr22	22551069	G	T	ENST00000405655	ENSG00000185686	PRAME	FALSE	FALSE
chr22	22551074	G	A	ENST00000405655	ENSG00000185686	PRAME	FALSE	FALSE
chr22	22551080	G	A	ENST00000405655	ENSG00000185686	PRAME	FALSE	FALSE
chr22	22551090	C	A	ENST00000405655	ENSG00000185686	PRAME	TRUE	FALSE
chr22	22551090	C	G	ENST00000405655	ENSG00000185686	PRAME	TRUE	FALSE
chr22	22551090	C	T	ENST00000405655	ENSG00000185686	PRAME	TRUE	FALSE
chr22	22551091	T	A	ENST00000405655	ENSG00000185686	PRAME	TRUE	FALSE
chr22	22551091	T	C	ENST00000405655	ENSG00000185686	PRAME	TRUE	FALSE
chr22	22551091	T	G	ENST00000405655	ENSG00000185686	PRAME	TRUE	FALSE
chr22	22556810	A	C	ENST00000405655	ENSG00000185686	PRAME	FALSE	FALSE
chr22	22556810	A	G	ENST00000405655	ENSG00000185686	PRAME	FALSE	FALSE
chr22	22556810	A	T	ENST00000405655	ENSG00000185686	PRAME	FALSE	FALSE
chr22	22556811	C	A	ENST00000405655	ENSG00000185686	PRAME	FALSE	FALSE
chr22	22556811	C	G	ENST00000405655	ENSG00000185686	PRAME	FALSE	FALSE
chr22	22556811	C	T	ENST00000405655	ENSG00000185686	PRAME	FALSE	FALSE
chr22	22556812	C	T	ENST00000405655	ENSG00000185686	PRAME	FALSE	FALSE
chr22	22556813	C	T	ENST00000405655	ENSG00000185686	PRAME	FALSE	FALSE
chr22	22556816	A	T	ENST00000405655	ENSG00000185686	PRAME	FALSE	FALSE
chr22	22556826	G	A	ENST00000405655	ENSG00000185686	PRAME	FALSE	FALSE
chr22	22556829	C	A	ENST00000405655	ENSG00000185686	PRAME	FALSE	FALSE
chr22	22556910	C	A	ENST00000405655	ENSG00000185686	PRAME	FALSE	FALSE
chr22	22556910	C	G	ENST00000405655	ENSG00000185686	PRAME	FALSE	FALSE
chr22	22556910	C	T	ENST00000405655	ENSG00000185686	PRAME	FALSE	FALSE
chr22	22556911	T	A	ENST00000405655	ENSG00000185686	PRAME	FALSE	FALSE
chr22	22556911	T	C	ENST00000405655	ENSG00000185686	PRAME	FALSE	FALSE
chr22	22556911	T	G	ENST00000405655	ENSG00000185686	PRAME	FALSE	FALSE
chr22	22557543	A	C	ENST00000405655	ENSG00000185686	PRAME	TRUE	FALSE
chr22	22557543	A	G	ENST00000405655	ENSG00000185686	PRAME	TRUE	FALSE
chr22	22557543	A	T	ENST00000405655	ENSG00000185686	PRAME	TRUE	FALSE
chr22	22557544	C	A	ENST00000405655	ENSG00000185686	PRAME	TRUE	FALSE
chr22	22557544	C	G	ENST00000405655	ENSG00000185686	PRAME	TRUE	FALSE
chr22	22557544	C	T	ENST00000405655	ENSG00000185686	PRAME	TRUE	FALSE
chr22	22557581	C	A	ENST00000405655	ENSG00000185686	PRAME	TRUE	FALSE
chr22	22557581	C	G	ENST00000405655	ENSG00000185686	PRAME	TRUE	FALSE
chr22	22557581	C	T	ENST00000405655	ENSG00000185686	PRAME	TRUE	FALSE
chr22	22557582	T	A	ENST00000405655	ENSG00000185686	PRAME	TRUE	FALSE
chr22	22557582	T	C	ENST00000405655	ENSG00000185686	PRAME	TRUE	FALSE
chr22	22557582	T	G	ENST00000405655	ENSG00000185686	PRAME	TRUE	FALSE
chr22	22558969	A	C	ENST00000405655	ENSG00000185686	PRAME	FALSE	FALSE
chr22	22558969	A	G	ENST00000405655	ENSG00000185686	PRAME	FALSE	FALSE
chr22	22558969	A	T	ENST00000405655	ENSG00000185686	PRAME	FALSE	FALSE
chr22	22558970	C	A	ENST00000405655	ENSG00000185686	PRAME	FALSE	FALSE
chr22	22558970	C	G	ENST00000405655	ENSG00000185686	PRAME	FALSE	FALSE
chr22	22558970	C	T	ENST00000405655	ENSG00000185686	PRAME	FALSE	FALSE
chr22	22644709	G	A	ENST00000448514	ENSG00000100121	GGTLC2	FALSE	FALSE
chr22	22644709	G	C	ENST00000448514	ENSG00000100121	GGTLC2	FALSE	FALSE
chr22	22644709	G	T	ENST00000448514	ENSG00000100121	GGTLC2	FALSE	FALSE
chr22	22644710	T	A	ENST00000448514	ENSG00000100121	GGTLC2	FALSE	FALSE
chr22	22644710	T	C	ENST00000448514	ENSG00000100121	GGTLC2	FALSE	FALSE
chr22	22644710	T	G	ENST00000448514	ENSG00000100121	GGTLC2	FALSE	FALSE
chr22	22646310	A	C	ENST00000448514	ENSG00000100121	GGTLC2	TRUE	FALSE
chr22	22646310	A	G	ENST00000448514	ENSG00000100121	GGTLC2	TRUE	FALSE
chr22	22646310	A	T	ENST00000448514	ENSG00000100121	GGTLC2	TRUE	FALSE
chr22	22646311	G	A	ENST00000448514	ENSG00000100121	GGTLC2	FALSE	FALSE
chr22	22646311	G	C	ENST00000448514	ENSG00000100121	GGTLC2	FALSE	FALSE
chr22	22646311	G	T	ENST00000448514	ENSG00000100121	GGTLC2	FALSE	FALSE
chr22	22646355	G	T	ENST00000448514	ENSG00000100121	GGTLC2	FALSE	FALSE
chr22	22646370	C	T	ENST00000448514	ENSG00000100121	GGTLC2	FALSE	FALSE
chr22	22646382	C	T	ENST00000448514	ENSG00000100121	GGTLC2	FALSE	FALSE
chr22	22646417	C	A	ENST00000448514	ENSG00000100121	GGTLC2
chr22	22646417	C	G	ENST00000448514	ENSG00000100121	GGTLC2
chr22	22646420	C	A	ENST00000448514	ENSG00000100121	GGTLC2
chr22	22646420	C	G	ENST00000448514	ENSG00000100121	GGTLC2
chr22	22646421	A	T	ENST00000448514	ENSG00000100121	GGTLC2
chr22	22646427	G	T	ENST00000448514	ENSG00000100121	GGTLC2
chr22	22646435	C	A	ENST00000448514	ENSG00000100121	GGTLC2
chr22	22646435	C	G	ENST00000448514	ENSG00000100121	GGTLC2
chr22	22646478	G	T	ENST00000448514	ENSG00000100121	GGTLC2
chr22	22646522	G	A	ENST00000448514	ENSG00000100121	GGTLC2	TRUE	FALSE
chr22	22646522	G	C	ENST00000448514	ENSG00000100121	GGTLC2	TRUE	FALSE
chr22	22646522	G	T	ENST00000448514	ENSG00000100121	GGTLC2	TRUE	FALSE
chr22	22646523	T	A	ENST00000448514	ENSG00000100121	GGTLC2	TRUE	FALSE
chr22	22646523	T	C	ENST00000448514	ENSG00000100121	GGTLC2	TRUE	FALSE
chr22	22646523	T	G	ENST00000448514	ENSG00000100121	GGTLC2	TRUE	FALSE
chr22	22646752	A	C	ENST00000448514	ENSG00000100121	GGTLC2	TRUE	FALSE
chr22	22646752	A	G	ENST00000448514	ENSG00000100121	GGTLC2	TRUE	FALSE
chr22	22646752	A	T	ENST00000448514	ENSG00000100121	GGTLC2	TRUE	FALSE
chr22	22646753	G	A	ENST00000448514	ENSG00000100121	GGTLC2	TRUE	FALSE
chr22	22646753	G	C	ENST00000448514	ENSG00000100121	GGTLC2	TRUE	FALSE
chr22	22646753	G	T	ENST00000448514	ENSG00000100121	GGTLC2	TRUE	FALSE
chr22	22646754	C	A	ENST00000448514	ENSG00000100121	GGTLC2
chr22	22646754	C	G	ENST00000448514	ENSG00000100121	GGTLC2
chr22	22646764	A	T	ENST00000448514	ENSG00000100121	GGTLC2
chr22	22646785	G	T	ENST00000448514	ENSG00000100121	GGTLC2
chr22	22646803	G	T	ENST00000448514	ENSG00000100121	GGTLC2
chr22	22646839	G	T	ENST00000448514	ENSG00000100121	GGTLC2
chr22	22646858	C	A	ENST00000448514	ENSG00000100121	GGTLC2
chr22	22646858	C	G	ENST00000448514	ENSG00000100121	GGTLC2
chr22	22646875	C	T	ENST00000448514	ENSG00000100121	GGTLC2
chr22	22646882	G	A	ENST00000448514	ENSG00000100121	GGTLC2	TRUE	FALSE
chr22	22646882	G	C	ENST00000448514	ENSG00000100121	GGTLC2	TRUE	FALSE
chr22	22646882	G	T	ENST00000448514	ENSG00000100121	GGTLC2	TRUE	FALSE
chr22	22646883	T	A	ENST00000448514	ENSG00000100121	GGTLC2	TRUE	FALSE
chr22	22646883	T	C	ENST00000448514	ENSG00000100121	GGTLC2	TRUE	FALSE
chr22	22646883	T	G	ENST00000448514	ENSG00000100121	GGTLC2	TRUE	FALSE
chr22	22646981	A	C	ENST00000448514	ENSG00000100121	GGTLC2	TRUE	FALSE
chr22	22646981	A	G	ENST00000448514	ENSG00000100121	GGTLC2	TRUE	FALSE
chr22	22646981	A	T	ENST00000448514	ENSG00000100121	GGTLC2	TRUE	FALSE
chr22	22646982	G	A	ENST00000448514	ENSG00000100121	GGTLC2	TRUE	FALSE
chr22	22646982	G	C	ENST00000448514	ENSG00000100121	GGTLC2	TRUE	FALSE
chr22	22646982	G	T	ENST00000448514	ENSG00000100121	GGTLC2	TRUE	FALSE
chr22	22646985	A	T	ENST00000448514	ENSG00000100121	GGTLC2
chr22	22646988	C	T	ENST00000448514	ENSG00000100121	GGTLC2
chr22	22646998	C	A	ENST00000448514	ENSG00000100121	GGTLC2
chr22	22647001	C	A	ENST00000448514	ENSG00000100121	GGTLC2
chr22	22647001	C	G	ENST00000448514	ENSG00000100121	GGTLC2
chr22	22647008	C	A	ENST00000448514	ENSG00000100121	GGTLC2
chr22	22647027	C	T	ENST00000448514	ENSG00000100121	GGTLC2
chr22	22647036	C	T	ENST00000448514	ENSG00000100121	GGTLC2
chr22	22647039	G	A	ENST00000448514	ENSG00000100121	GGTLC2	FALSE	FALSE
chr22	22647039	G	C	ENST00000448514	ENSG00000100121	GGTLC2	FALSE	FALSE
chr22	22647039	G	T	ENST00000448514	ENSG00000100121	GGTLC2	FALSE	FALSE
chr22	22647040	T	A	ENST00000448514	ENSG00000100121	GGTLC2	FALSE	FALSE
chr22	22647040	T	C	ENST00000448514	ENSG00000100121	GGTLC2	FALSE	FALSE
chr22	22647040	T	G	ENST00000448514	ENSG00000100121	GGTLC2	FALSE	FALSE
chr22	22647139	A	C	ENST00000448514	ENSG00000100121	GGTLC2	FALSE	FALSE
chr22	22647139	A	G	ENST00000448514	ENSG00000100121	GGTLC2	FALSE	FALSE
chr22	22647139	A	T	ENST00000448514	ENSG00000100121	GGTLC2	FALSE	FALSE
chr22	22647140	G	A	ENST00000448514	ENSG00000100121	GGTLC2	FALSE	FALSE
chr22	22647140	G	C	ENST00000448514	ENSG00000100121	GGTLC2	FALSE	FALSE
chr22	22647140	G	T	ENST00000448514	ENSG00000100121	GGTLC2	FALSE	FALSE
chr22	22647174	C	T	ENST00000448514	ENSG00000100121	GGTLC2
chr22	22647188	C	A	ENST00000448514	ENSG00000100121	GGTLC2
chr22	22647188	C	G	ENST00000448514	ENSG00000100121	GGTLC2
chr22	22647196	G	A	ENST00000448514	ENSG00000100121	GGTLC2
chr22	22647197	G	A	ENST00000448514	ENSG00000100121	GGTLC2
chr22	22647206	T	A	ENST00000448514	ENSG00000100121	GGTLC2
chr22	22647206	T	G	ENST00000448514	ENSG00000100121	GGTLC2
chr22	22647213	A	T	ENST00000448514	ENSG00000100121	GGTLC2
chr22	22647225	G	T	ENST00000448514	ENSG00000100121	GGTLC2
chr22	22647228	G	T	ENST00000448514	ENSG00000100121	GGTLC2
chr22	22647246	C	T	ENST00000448514	ENSG00000100121	GGTLC2
chr22	22647273	G	T	ENST00000448514	ENSG00000100121	GGTLC2
chr22	22647276	A	T	ENST00000448514	ENSG00000100121	GGTLC2
chr22	22647288	C	T	ENST00000448514	ENSG00000100121	GGTLC2
chr22	22647291	G	A	ENST00000448514	ENSG00000100121	GGTLC2	TRUE	FALSE
chr22	22647291	G	C	ENST00000448514	ENSG00000100121	GGTLC2	TRUE	FALSE
chr22	22647291	G	T	ENST00000448514	ENSG00000100121	GGTLC2	TRUE	FALSE
chr22	22647292	T	A	ENST00000448514	ENSG00000100121	GGTLC2	TRUE	FALSE
chr22	22647292	T	C	ENST00000448514	ENSG00000100121	GGTLC2	TRUE	FALSE
chr22	22647292	T	G	ENST00000448514	ENSG00000100121	GGTLC2	TRUE	FALSE
chr22	22647593	A	C	ENST00000448514	ENSG00000100121	GGTLC2	TRUE	FALSE
chr22	22647593	A	G	ENST00000448514	ENSG00000100121	GGTLC2	TRUE	FALSE
chr22	22647593	A	T	ENST00000448514	ENSG00000100121	GGTLC2	TRUE	FALSE
chr22	22647594	G	A	ENST00000448514	ENSG00000100121	GGTLC2	TRUE	FALSE
chr22	22647594	G	C	ENST00000448514	ENSG00000100121	GGTLC2	TRUE	FALSE
chr22	22647594	G	T	ENST00000448514	ENSG00000100121	GGTLC2	TRUE	FALSE
chr22	22647613	G	T	ENST00000448514	ENSG00000100121	GGTLC2
chr22	22647634	C	T	ENST00000448514	ENSG00000100121	GGTLC2
chr22	22647664	C	T	ENST00000448514	ENSG00000100121	GGTLC2
chr22	22647692	G	A	ENST00000448514	ENSG00000100121	GGTLC2
chr22	22647693	G	A	ENST00000448514	ENSG00000100121	GGTLC2
chr22	22647704	C	A	ENST00000448514	ENSG00000100121	GGTLC2	FALSE	FALSE
chr22	22647715	A	T	ENST00000448514	ENSG00000100121	GGTLC2	FALSE	FALSE
chr22	22647724	G	T	ENST00000448514	ENSG00000100121	GGTLC2	FALSE	FALSE
chr22	22647738	C	A	ENST00000448514	ENSG00000100121	GGTLC2	FALSE	FALSE
chr22	22647738	C	G	ENST00000448514	ENSG00000100121	GGTLC2	FALSE	FALSE
chr22	22888057	A	T	ENST00000526893	ENSG00000254709	IGLL5	FALSE	FALSE
chr22	22888063	A	T	ENST00000526893	ENSG00000254709	IGLL5	FALSE	FALSE
chr22	22888072	C	T	ENST00000526893	ENSG00000254709	IGLL5	FALSE	FALSE
chr22	22888083	T	A	ENST00000526893	ENSG00000254709	IGLL5	FALSE	FALSE
chr22	22888084	G	T	ENST00000526893	ENSG00000254709	IGLL5	FALSE	FALSE
chr22	22888093	G	T	ENST00000526893	ENSG00000254709	IGLL5	FALSE	FALSE
chr22	22888096	G	T	ENST00000526893	ENSG00000254709	IGLL5	FALSE	FALSE
chr22	22888117	C	T	ENST00000526893	ENSG00000254709	IGLL5	TRUE	FALSE
chr22	22888124	G	A	ENST00000526893	ENSG00000254709	IGLL5	TRUE	FALSE
chr22	22888125	G	A	ENST00000526893	ENSG00000254709	IGLL5	TRUE	TRUE
chr22	22888189	C	T	ENST00000526893	ENSG00000254709	IGLL5	TRUE	TRUE
chr22	22888210	G	T	ENST00000526893	ENSG00000254709	IGLL5	TRUE	TRUE
chr22	22888217	C	A	ENST00000526893	ENSG00000254709	IGLL5	TRUE	TRUE
chr22	22888217	C	G	ENST00000526893	ENSG00000254709	IGLL5	TRUE	TRUE
chr22	22888222	G	T	ENST00000526893	ENSG00000254709	IGLL5	TRUE	TRUE
chr22	22888231	C	T	ENST00000526893	ENSG00000254709	IGLL5	TRUE	TRUE
chr22	22888253	G	A	ENST00000526893	ENSG00000254709	IGLL5	TRUE	TRUE
chr22	22888254	G	A	ENST00000526893	ENSG00000254709	IGLL5	TRUE	TRUE
chr22	22888260	G	A	ENST00000526893	ENSG00000254709	IGLL5	FALSE	FALSE
chr22	22888260	G	C	ENST00000526893	ENSG00000254709	IGLL5	FALSE	FALSE
chr22	22888260	G	T	ENST00000526893	ENSG00000254709	IGLL5	FALSE	FALSE
chr22	22888261	T	A	ENST00000526893	ENSG00000254709	IGLL5	FALSE	FALSE
chr22	22888261	T	C	ENST00000526893	ENSG00000254709	IGLL5	FALSE	FALSE
chr22	22888261	T	G	ENST00000526893	ENSG00000254709	IGLL5	FALSE	FALSE
chr22	22893698	A	C	ENST00000526893	ENSG00000254709	IGLL5	FALSE	FALSE
chr22	22893698	A	G	ENST00000526893	ENSG00000254709	IGLL5	FALSE	FALSE
chr22	22893698	A	T	ENST00000526893	ENSG00000254709	IGLL5	FALSE	FALSE
chr22	22893699	G	A	ENST00000526893	ENSG00000254709	IGLL5	FALSE	FALSE
chr22	22893699	G	C	ENST00000526893	ENSG00000254709	IGLL5	FALSE	FALSE
chr22	22893699	G	T	ENST00000526893	ENSG00000254709	IGLL5	FALSE	FALSE
chr22	22893710	C	T	ENST00000526893	ENSG00000254709	IGLL5	TRUE	TRUE
chr22	22893722	C	T	ENST00000526893	ENSG00000254709	IGLL5	TRUE	TRUE
chr22	22893725	A	T	ENST00000526893	ENSG00000254709	IGLL5	TRUE	TRUE
chr22	22893742	C	A	ENST00000526893	ENSG00000254709	IGLL5	TRUE	TRUE
chr22	22893744	G	A	ENST00000526893	ENSG00000254709	IGLL5	TRUE	TRUE
chr22	22893745	G	A	ENST00000526893	ENSG00000254709	IGLL5	TRUE	TRUE
chr22	22893759	G	A	ENST00000526893	ENSG00000254709	IGLL5	TRUE	TRUE
chr22	22893760	G	A	ENST00000526893	ENSG00000254709	IGLL5	TRUE	TRUE
chr22	22893764	G	T	ENST00000526893	ENSG00000254709	IGLL5	TRUE	TRUE
chr22	22893770	C	T	ENST00000526893	ENSG00000254709	IGLL5	FALSE	FALSE
chr22	22893774	C	A	ENST00000526893	ENSG00000254709	IGLL5	FALSE	FALSE
chr22	22893774	C	G	ENST00000526893	ENSG00000254709	IGLL5	FALSE	FALSE
chr22	22893781	T	A	ENST00000526893	ENSG00000254709	IGLL5	FALSE	FALSE
chr22	22893784	T	A	ENST00000526893	ENSG00000254709	IGLL5	FALSE	FALSE
chr22	22893784	T	G	ENST00000526893	ENSG00000254709	IGLL5	FALSE	FALSE
chr22	22893791	G	T	ENST00000526893	ENSG00000254709	IGLL5	FALSE	FALSE
chr22	22893803	A	T	ENST00000526893	ENSG00000254709	IGLL5		FALSE
chr22	22893819	G	A	ENST00000526893	ENSG00000254709	IGLL5	FALSE	FALSE
chr22	22893819	G	C	ENST00000526893	ENSG00000254709	IGLL5	FALSE	FALSE
chr22	22893819	G	T	ENST00000526893	ENSG00000254709	IGLL5	FALSE	FALSE
chr22	22893820	T	A	ENST00000526893	ENSG00000254709	IGLL5	FALSE	FALSE
chr22	22893820	T	C	ENST00000526893	ENSG00000254709	IGLL5	FALSE	FALSE
chr22	22893820	T	G	ENST00000526893	ENSG00000254709	IGLL5	FALSE	FALSE
chr22	22895373	A	C	ENST00000526893	ENSG00000254709	IGLL5	TRUE	FALSE
chr22	22895373	A	G	ENST00000526893	ENSG00000254709	IGLL5	TRUE	FALSE
chr22	22895373	A	T	ENST00000526893	ENSG00000254709	IGLL5	TRUE	FALSE
chr22	22895374	G	A	ENST00000526893	ENSG00000254709	IGLL5	TRUE	FALSE
chr22	22895374	G	C	ENST00000526893	ENSG00000254709	IGLL5	TRUE	FALSE
chr22	22895374	G	T	ENST00000526893	ENSG00000254709	IGLL5	TRUE	FALSE
chr22	22895377	C	T	ENST00000526893	ENSG00000254709	IGLL5	FALSE	FALSE
chr22	22895383	A	T	ENST00000526893	ENSG00000254709	IGLL5	FALSE	FALSE
chr22	22895422	G	T	ENST00000526893	ENSG00000254709	IGLL5	FALSE	FALSE
chr22	22895425	G	T	ENST00000526893	ENSG00000254709	IGLL5	FALSE	FALSE
chr22	22895431	C	T	ENST00000526893	ENSG00000254709	IGLL5	FALSE	FALSE
chr22	22895440	A	T	ENST00000526893	ENSG00000254709	IGLL5	FALSE	FALSE
chr22	22895457	T	A	ENST00000526893	ENSG00000254709	IGLL5	FALSE	FALSE
chr22	22895475	C	A	ENST00000526893	ENSG00000254709	IGLL5	FALSE	FALSE
chr22	22895475	C	G	ENST00000526893	ENSG00000254709	IGLL5	FALSE	FALSE
chr22	22895479	G	T	ENST00000526893	ENSG00000254709	IGLL5	FALSE	FALSE
chr22	22895498	G	A	ENST00000526893	ENSG00000254709	IGLL5	FALSE	FALSE
chr22	22895499	G	A	ENST00000526893	ENSG00000254709	IGLL5	FALSE	FALSE
chr22	22895500	A	T	ENST00000526893	ENSG00000254709	IGLL5	FALSE	FALSE
chr22	22895521	A	T	ENST00000526893	ENSG00000254709	IGLL5	FALSE	FALSE
chr22	22895527	G	T	ENST00000526893	ENSG00000254709	IGLL5	FALSE	FALSE
chr22	22895533	G	T	ENST00000526893	ENSG00000254709	IGLL5	FALSE	FALSE
chr22	22895542	A	T	ENST00000526893	ENSG00000254709	IGLL5	FALSE	FALSE
chr22	22895551	A	T	ENST00000526893	ENSG00000254709	IGLL5	FALSE	FALSE
chr22	22895554	C	T	ENST00000526893	ENSG00000254709	IGLL5	FALSE	FALSE
chr22	22895566	A	T	ENST00000526893	ENSG00000254709	IGLL5	FALSE	FALSE
chr22	22895571	C	A	ENST00000526893	ENSG00000254709	IGLL5	FALSE	FALSE
chr22	22895571	C	G	ENST00000526893	ENSG00000254709	IGLL5	FALSE	FALSE
chr22	22895586	C	A	ENST00000526893	ENSG00000254709	IGLL5	FALSE	FALSE
chr22	22895586	C	G	ENST00000526893	ENSG00000254709	IGLL5	FALSE	FALSE
chr22	22895602	G	T	ENST00000526893	ENSG00000254709	IGLL5	FALSE	FALSE
chr22	22895605	C	T	ENST00000526893	ENSG00000254709	IGLL5	FALSE	FALSE
chr22	22895609	G	A	ENST00000526893	ENSG00000254709	IGLL5	FALSE	FALSE
chr22	22895610	G	A	ENST00000526893	ENSG00000254709	IGLL5	FALSE	FALSE
chr22	22895611	A	T	ENST00000526893	ENSG00000254709	IGLL5	FALSE	FALSE
chr22	22895620	A	T	ENST00000526893	ENSG00000254709	IGLL5	FALSE	FALSE
chr22	22895628	C	A	ENST00000526893	ENSG00000254709	IGLL5	FALSE	FALSE
chr22	22895628	C	G	ENST00000526893	ENSG00000254709	IGLL5	FALSE	FALSE
chr22	22895634	C	A	ENST00000526893	ENSG00000254709	IGLL5	FALSE	FALSE
chr22	22895635	C	T	ENST00000526893	ENSG00000254709	IGLL5	FALSE	FALSE
chr22	22895647	G	T	ENST00000526893	ENSG00000254709	IGLL5	FALSE	FALSE
chr22	22895662	G	T	ENST00000526893	ENSG00000254709	IGLL5	FALSE	FALSE
chr22	22895665	A	T	ENST00000526893	ENSG00000254709	IGLL5	FALSE	FALSE
chr22	22895683	G	T	ENST00000526893	ENSG00000254709	IGLL5	FALSE	FALSE
chr22	22895688	T	A	ENST00000526893	ENSG00000254709	IGLL5	FALSE	FALSE
chr22	22895690	C	A	ENST00000526893	ENSG00000254709	IGLL5	FALSE	FALSE
chr22	22895690	C	G	ENST00000526893	ENSG00000254709	IGLL5	FALSE	FALSE
chr22	23059470	T	A	ENST00000216036	ENSG00000100218	RSPH14	FALSE	FALSE
chr22	23059476	C	A	ENST00000216036	ENSG00000100218	RSPH14	FALSE	FALSE
chr22	23059509	G	A	ENST00000216036	ENSG00000100218	RSPH14	FALSE	FALSE
chr22	23059511	A	C	ENST00000216036	ENSG00000100218	RSPH14	FALSE	FALSE
chr22	23059511	A	T	ENST00000216036	ENSG00000100218	RSPH14	FALSE	FALSE
chr22	23059518	C	A	ENST00000216036	ENSG00000100218	RSPH14	FALSE	FALSE
chr22	23059527	G	A	ENST00000216036	ENSG00000100218	RSPH14	FALSE	FALSE
chr22	23059533	T	A	ENST00000216036	ENSG00000100218	RSPH14	FALSE	FALSE
chr22	23059536	C	A	ENST00000216036	ENSG00000100218	RSPH14	FALSE	FALSE
chr22	23059537	G	C	ENST00000216036	ENSG00000100218	RSPH14	FALSE	FALSE
chr22	23059537	G	T	ENST00000216036	ENSG00000100218	RSPH14	FALSE	FALSE
chr22	23059545	C	A	ENST00000216036	ENSG00000100218	RSPH14	FALSE	FALSE
chr22	23059551	C	A	ENST00000216036	ENSG00000100218	RSPH14	FALSE	FALSE
chr22	23059581	G	A	ENST00000216036	ENSG00000100218	RSPH14	FALSE	FALSE
chr22	23059590	T	A	ENST00000216036	ENSG00000100218	RSPH14	FALSE	FALSE
chr22	23059599	C	A	ENST00000216036	ENSG00000100218	RSPH14	FALSE	FALSE
chr22	23059608	C	A	ENST00000216036	ENSG00000100218	RSPH14	FALSE	FALSE
chr22	23059629	T	A	ENST00000216036	ENSG00000100218	RSPH14	FALSE	FALSE
chr22	23059674	C	A	ENST00000216036	ENSG00000100218	RSPH14	FALSE	FALSE
chr22	23059695	G	A	ENST00000216036	ENSG00000100218	RSPH14	FALSE	FALSE
chr22	23059701	C	A	ENST00000216036	ENSG00000100218	RSPH14	FALSE	FALSE
chr22	23059711	A	C	ENST00000216036	ENSG00000100218	RSPH14	FALSE	FALSE
chr22	23059711	A	T	ENST00000216036	ENSG00000100218	RSPH14	FALSE	FALSE
chr22	23059716	T	A	ENST00000216036	ENSG00000100218	RSPH14	FALSE	FALSE
chr22	23059719	C	A	ENST00000216036	ENSG00000100218	RSPH14	TRUE	FALSE
chr22	23059719	C	G	ENST00000216036	ENSG00000100218	RSPH14	TRUE	FALSE
chr22	23059719	C	T	ENST00000216036	ENSG00000100218	RSPH14	TRUE	FALSE
chr22	23059720	T	A	ENST00000216036	ENSG00000100218	RSPH14	TRUE	FALSE
chr22	23059720	T	C	ENST00000216036	ENSG00000100218	RSPH14	TRUE	FALSE
chr22	23059720	T	G	ENST00000216036	ENSG00000100218	RSPH14	TRUE	FALSE
chr22	23061807	A	C	ENST00000216036	ENSG00000100218	RSPH14	TRUE	FALSE
chr22	23061807	A	G	ENST00000216036	ENSG00000100218	RSPH14	FALSE	FALSE
chr22	23061807	A	T	ENST00000216036	ENSG00000100218	RSPH14	TRUE	FALSE
chr22	23061808	C	A	ENST00000216036	ENSG00000100218	RSPH14	TRUE	FALSE
chr22	23061808	C	G	ENST00000216036	ENSG00000100218	RSPH14	TRUE	FALSE
chr22	23061808	C	T	ENST00000216036	ENSG00000100218	RSPH14	TRUE	FALSE
chr22	23061812	C	A	ENST00000216036	ENSG00000100218	RSPH14	FALSE	FALSE
chr22	23061857	T	A	ENST00000216036	ENSG00000100218	RSPH14	FALSE	FALSE
chr22	23061866	C	A	ENST00000216036	ENSG00000100218	RSPH14	TRUE	TRUE
chr22	23061878	T	A	ENST00000216036	ENSG00000100218	RSPH14	TRUE	TRUE
chr22	23061915	A	T	ENST00000216036	ENSG00000100218	RSPH14	TRUE	TRUE
chr22	23061923	G	A	ENST00000216036	ENSG00000100218	RSPH14	TRUE	TRUE
chr22	23061926	T	A	ENST00000216036	ENSG00000100218	RSPH14	TRUE	TRUE
chr22	23061929	T	A	ENST00000216036	ENSG00000100218	RSPH14	TRUE	TRUE
chr22	23061935	C	A	ENST00000216036	ENSG00000100218	RSPH14	TRUE	TRUE
chr22	23061938	G	A	ENST00000216036	ENSG00000100218	RSPH14	TRUE	TRUE
chr22	23061946	C	A	ENST00000216036	ENSG00000100218	RSPH14	TRUE	FALSE
chr22	23061946	C	G	ENST00000216036	ENSG00000100218	RSPH14	TRUE	FALSE
chr22	23061946	C	T	ENST00000216036	ENSG00000100218	RSPH14	TRUE	FALSE
chr22	23061947	T	A	ENST00000216036	ENSG00000100218	RSPH14	TRUE	FALSE
chr22	23061947	T	C	ENST00000216036	ENSG00000100218	RSPH14	TRUE	FALSE
chr22	23061947	T	G	ENST00000216036	ENSG00000100218	RSPH14	TRUE	FALSE
chr22	23063900	A	C	ENST00000216036	ENSG00000100218	RSPH14	TRUE	FALSE
chr22	23063900	A	G	ENST00000216036	ENSG00000100218	RSPH14	TRUE	FALSE
chr22	23063900	A	T	ENST00000216036	ENSG00000100218	RSPH14	TRUE	FALSE
chr22	23063901	C	A	ENST00000216036	ENSG00000100218	RSPH14	TRUE	FALSE
chr22	23063901	C	G	ENST00000216036	ENSG00000100218	RSPH14	TRUE	FALSE
chr22	23063901	C	T	ENST00000216036	ENSG00000100218	RSPH14	TRUE	FALSE
chr22	23063930	T	A	ENST00000216036	ENSG00000100218	RSPH14	TRUE	TRUE
chr22	23063945	G	A	ENST00000216036	ENSG00000100218	RSPH14	TRUE	TRUE
chr22	23063963	T	A	ENST00000216036	ENSG00000100218	RSPH14	TRUE	TRUE
chr22	23063966	G	A	ENST00000216036	ENSG00000100218	RSPH14	TRUE	TRUE
chr22	23063969	T	A	ENST00000216036	ENSG00000100218	RSPH14	TRUE	TRUE
chr22	23064002	C	A	ENST00000216036	ENSG00000100218	RSPH14	TRUE	TRUE
chr22	23064014	C	A	ENST00000216036	ENSG00000100218	RSPH14	TRUE	TRUE
chr22	23064017	G	A	ENST00000216036	ENSG00000100218	RSPH14	TRUE	TRUE
chr22	23064021	G	T	ENST00000216036	ENSG00000100218	RSPH14	TRUE	TRUE
chr22	23064050	C	A	ENST00000216036	ENSG00000100218	RSPH14	TRUE	TRUE
chr22	23064053	G	A	ENST00000216036	ENSG00000100218	RSPH14	TRUE	TRUE
chr22	23064059	C	A	ENST00000216036	ENSG00000100218	RSPH14	TRUE	TRUE
chr22	23064062	C	A	ENST00000216036	ENSG00000100218	RSPH14	TRUE	TRUE
chr22	23064065	C	A	ENST00000216036	ENSG00000100218	RSPH14	TRUE	TRUE
chr22	23064068	C	A	ENST00000216036	ENSG00000100218	RSPH14	TRUE	TRUE
chr22	23064074	C	A	ENST00000216036	ENSG00000100218	RSPH14	TRUE	TRUE
chr22	23064080	G	A	ENST00000216036	ENSG00000100218	RSPH14	TRUE	TRUE
chr22	23064086	T	A	ENST00000216036	ENSG00000100218	RSPH14	TRUE	TRUE
chr22	23064087	C	T	ENST00000216036	ENSG00000100218	RSPH14	TRUE	TRUE
chr22	23064088	C	T	ENST00000216036	ENSG00000100218	RSPH14	TRUE	TRUE
chr22	23064097	G	C	ENST00000216036	ENSG00000100218	RSPH14	TRUE	TRUE
chr22	23064097	G	T	ENST00000216036	ENSG00000100218	RSPH14	TRUE	TRUE
chr22	23064113	T	A	ENST00000216036	ENSG00000100218	RSPH14
chr22	23064125	C	A	ENST00000216036	ENSG00000100218	RSPH14
chr22	23064128	G	A	ENST00000216036	ENSG00000100218	RSPH14
chr22	23064134	C	A	ENST00000216036	ENSG00000100218	RSPH14	TRUE	FALSE
chr22	23064134	C	G	ENST00000216036	ENSG00000100218	RSPH14	TRUE	FALSE
chr22	23064134	C	T	ENST00000216036	ENSG00000100218	RSPH14	TRUE	FALSE
chr22	23064135	T	A	ENST00000216036	ENSG00000100218	RSPH14	TRUE	FALSE
chr22	23064135	T	C	ENST00000216036	ENSG00000100218	RSPH14	TRUE	FALSE
chr22	23064135	T	G	ENST00000216036	ENSG00000100218	RSPH14	TRUE	FALSE
chr22	23070571	G	A	ENST00000615612	ENSG00000128266	GNAZ	TRUE	FALSE
chr22	23070571	G	C	ENST00000615612	ENSG00000128266	GNAZ	TRUE	FALSE
chr22	23070571	G	T	ENST00000615612	ENSG00000128266	GNAZ	TRUE	FALSE
chr22	23070572	T	A	ENST00000615612	ENSG00000128266	GNAZ	TRUE	FALSE
chr22	23070572	T	C	ENST00000615612	ENSG00000128266	GNAZ	TRUE	FALSE
chr22	23070572	T	G	ENST00000615612	ENSG00000128266	GNAZ	TRUE	FALSE
chr22	23095245	A	C	ENST00000615612	ENSG00000128266	GNAZ	TRUE	FALSE
chr22	23095245	A	G	ENST00000615612	ENSG00000128266	GNAZ	TRUE	FALSE
chr22	23095245	A	T	ENST00000615612	ENSG00000128266	GNAZ	TRUE	FALSE
chr22	23095246	G	A	ENST00000615612	ENSG00000128266	GNAZ	TRUE	FALSE
chr22	23095246	G	C	ENST00000615612	ENSG00000128266	GNAZ	TRUE	FALSE
chr22	23095246	G	T	ENST00000615612	ENSG00000128266	GNAZ	TRUE	FALSE
chr22	23095699	G	T	ENST00000615612	ENSG00000128266	GNAZ	FALSE	FALSE
chr22	23095704	T	A	ENST00000615612	ENSG00000128266	GNAZ	FALSE	FALSE
chr22	23095708	C	T	ENST00000615612	ENSG00000128266	GNAZ	FALSE	FALSE
chr22	23095715	C	A	ENST00000615612	ENSG00000128266	GNAZ	FALSE	FALSE
chr22	23095715	C	G	ENST00000615612	ENSG00000128266	GNAZ	FALSE	FALSE
chr22	23095717	G	T	ENST00000615612	ENSG00000128266	GNAZ	FALSE	FALSE
chr22	23095720	G	T	ENST00000615612	ENSG00000128266	GNAZ	FALSE	FALSE
chr22	23095723	A	T	ENST00000615612	ENSG00000128266	GNAZ	FALSE	FALSE
chr22	23095726	G	T	ENST00000615612	ENSG00000128266	GNAZ	FALSE	FALSE
chr22	23095747	A	T	ENST00000615612	ENSG00000128266	GNAZ	TRUE	FALSE
chr22	23095769	C	A	ENST00000615612	ENSG00000128266	GNAZ	TRUE	TRUE
chr22	23095769	C	G	ENST00000615612	ENSG00000128266	GNAZ	TRUE	TRUE
chr22	23095771	G	T	ENST00000615612	ENSG00000128266	GNAZ	TRUE	TRUE
chr22	23095777	C	T	ENST00000615612	ENSG00000128266	GNAZ	TRUE	TRUE
chr22	23095783	C	T	ENST00000615612	ENSG00000128266	GNAZ	TRUE	TRUE
chr22	23095792	G	T	ENST00000615612	ENSG00000128266	GNAZ	TRUE	TRUE
chr22	23095798	A	T	ENST00000615612	ENSG00000128266	GNAZ	TRUE	TRUE
chr22	23095826	C	A	ENST00000615612	ENSG00000128266	GNAZ	TRUE	TRUE
chr22	23095826	C	G	ENST00000615612	ENSG00000128266	GNAZ	TRUE	TRUE
chr22	23095831	A	T	ENST00000615612	ENSG00000128266	GNAZ	TRUE	TRUE
chr22	23095846	A	T	ENST00000615612	ENSG00000128266	GNAZ	TRUE	TRUE
chr22	23095849	C	T	ENST00000615612	ENSG00000128266	GNAZ	TRUE	TRUE
chr22	23095855	A	T	ENST00000615612	ENSG00000128266	GNAZ	TRUE	TRUE
chr22	23095885	G	T	ENST00000615612	ENSG00000128266	GNAZ	TRUE	TRUE
chr22	23095893	C	A	ENST00000615612	ENSG00000128266	GNAZ	TRUE	TRUE
chr22	23095894	A	T	ENST00000615612	ENSG00000128266	GNAZ	TRUE	TRUE
chr22	23095897	G	T	ENST00000615612	ENSG00000128266	GNAZ	TRUE	TRUE
chr22	23095902	C	A	ENST00000615612	ENSG00000128266	GNAZ	TRUE	TRUE
chr22	23095902	C	G	ENST00000615612	ENSG00000128266	GNAZ	TRUE	TRUE
chr22	23095903	A	T	ENST00000615612	ENSG00000128266	GNAZ	TRUE	TRUE
chr22	23095920	C	A	ENST00000615612	ENSG00000128266	GNAZ	TRUE	TRUE
chr22	23095920	C	G	ENST00000615612	ENSG00000128266	GNAZ	TRUE	TRUE
chr22	23095934	C	A	ENST00000615612	ENSG00000128266	GNAZ	TRUE	TRUE
chr22	23096001	C	A	ENST00000615612	ENSG00000128266	GNAZ	TRUE	TRUE
chr22	23096001	C	G	ENST00000615612	ENSG00000128266	GNAZ	TRUE	TRUE
chr22	23096011	C	T	ENST00000615612	ENSG00000128266	GNAZ	TRUE	TRUE
chr22	23096038	G	T	ENST00000615612	ENSG00000128266	GNAZ	TRUE	TRUE
chr22	23096044	A	T	ENST00000615612	ENSG00000128266	GNAZ	TRUE	TRUE
chr22	23096050	G	T	ENST00000615612	ENSG00000128266	GNAZ	TRUE	TRUE
chr22	23096062	G	T	ENST00000615612	ENSG00000128266	GNAZ	TRUE	TRUE
chr22	23096080	C	T	ENST00000615612	ENSG00000128266	GNAZ	TRUE	TRUE
chr22	23096090	G	A	ENST00000615612	ENSG00000128266	GNAZ	TRUE	TRUE
chr22	23096091	G	A	ENST00000615612	ENSG00000128266	GNAZ	TRUE	TRUE
chr22	23096107	C	T	ENST00000615612	ENSG00000128266	GNAZ	TRUE	TRUE
chr22	23096115	C	A	ENST00000615612	ENSG00000128266	GNAZ	TRUE	TRUE
chr22	23096131	G	T	ENST00000615612	ENSG00000128266	GNAZ	TRUE	TRUE
chr22	23096136	C	A	ENST00000615612	ENSG00000128266	GNAZ	TRUE	TRUE
chr22	23096136	C	G	ENST00000615612	ENSG00000128266	GNAZ	TRUE	TRUE
chr22	23096143	G	T	ENST00000615612	ENSG00000128266	GNAZ	TRUE	TRUE
chr22	23096160	C	A	ENST00000615612	ENSG00000128266	GNAZ	TRUE	TRUE
chr22	23096160	C	G	ENST00000615612	ENSG00000128266	GNAZ	TRUE	TRUE
chr22	23096163	C	A	ENST00000615612	ENSG00000128266	GNAZ	TRUE	TRUE
chr22	23096163	C	G	ENST00000615612	ENSG00000128266	GNAZ	TRUE	TRUE
chr22	23096176	G	T	ENST00000615612	ENSG00000128266	GNAZ	TRUE	TRUE
chr22	23096199	T	A	ENST00000615612	ENSG00000128266	GNAZ	TRUE	TRUE
chr22	23096199	T	G	ENST00000615612	ENSG00000128266	GNAZ
chr22	23096212	G	T	ENST00000615612	ENSG00000128266	GNAZ	TRUE	TRUE
chr22	23096254	G	T	ENST00000615612	ENSG00000128266	GNAZ	TRUE	TRUE
chr22	23096260	A	T	ENST00000615612	ENSG00000128266	GNAZ	TRUE	TRUE
chr22	23096272	A	T	ENST00000615612	ENSG00000128266	GNAZ	TRUE	TRUE
chr22	23096275	G	T	ENST00000615612	ENSG00000128266	GNAZ	TRUE	TRUE
chr22	23096287	A	T	ENST00000615612	ENSG00000128266	GNAZ	TRUE	TRUE
chr22	23096308	C	T	ENST00000615612	ENSG00000128266	GNAZ	TRUE	TRUE
chr22	23096315	C	A	ENST00000615612	ENSG00000128266	GNAZ	TRUE	TRUE
chr22	23096315	C	G	ENST00000615612	ENSG00000128266	GNAZ	TRUE	TRUE
chr22	23096317	G	T	ENST00000615612	ENSG00000128266	GNAZ	TRUE	TRUE
chr22	23096323	A	T	ENST00000615612	ENSG00000128266	GNAZ	TRUE	TRUE
chr22	23096326	A	T	ENST00000615612	ENSG00000128266	GNAZ	TRUE	TRUE
chr22	23096330	G	A	ENST00000615612	ENSG00000128266	GNAZ	TRUE	TRUE
chr22	23096331	G	A	ENST00000615612	ENSG00000128266	GNAZ	TRUE	TRUE
chr22	23096340	C	A	ENST00000615612	ENSG00000128266	GNAZ	TRUE	TRUE
chr22	23096344	G	T	ENST00000615612	ENSG00000128266	GNAZ	TRUE	TRUE
chr22	23096370	T	A	ENST00000615612	ENSG00000128266	GNAZ	FALSE	FALSE
chr22	23096374	G	T	ENST00000615612	ENSG00000128266	GNAZ	FALSE	FALSE
chr22	23096388	C	A	ENST00000615612	ENSG00000128266	GNAZ	FALSE	FALSE
chr22	23096388	C	G	ENST00000615612	ENSG00000128266	GNAZ	FALSE	FALSE
chr22	23096395	A	T	ENST00000615612	ENSG00000128266	GNAZ	FALSE	FALSE
chr22	23096403	C	A	ENST00000615612	ENSG00000128266	GNAZ	FALSE	FALSE
chr22	23096403	C	G	ENST00000615612	ENSG00000128266	GNAZ	FALSE	FALSE
chr22	23096404	G	T	ENST00000615612	ENSG00000128266	GNAZ	FALSE	FALSE
chr22	23096413	C	T	ENST00000615612	ENSG00000128266	GNAZ	FALSE	FALSE
chr22	23096419	G	A	ENST00000615612	ENSG00000128266	GNAZ	TRUE	FALSE
chr22	23096419	G	C	ENST00000615612	ENSG00000128266	GNAZ	TRUE	FALSE
chr22	23096419	G	T	ENST00000615612	ENSG00000128266	GNAZ	TRUE	FALSE
chr22	23096420	T	A	ENST00000615612	ENSG00000128266	GNAZ	TRUE	FALSE
chr22	23096420	T	C	ENST00000615612	ENSG00000128266	GNAZ	TRUE	FALSE
chr22	23096420	T	G	ENST00000615612	ENSG00000128266	GNAZ	TRUE	FALSE
chr22	23123085	A	C	ENST00000615612	ENSG00000128266	GNAZ	TRUE	FALSE
chr22	23123085	A	G	ENST00000615612	ENSG00000128266	GNAZ	TRUE	FALSE
chr22	23123085	A	T	ENST00000615612	ENSG00000128266	GNAZ	TRUE	FALSE
chr22	23123086	G	A	ENST00000615612	ENSG00000128266	GNAZ	TRUE	FALSE
chr22	23123086	G	C	ENST00000615612	ENSG00000128266	GNAZ	TRUE	FALSE
chr22	23123086	G	T	ENST00000615612	ENSG00000128266	GNAZ	TRUE	FALSE
chr22	23123099	G	T	ENST00000615612	ENSG00000128266	GNAZ	FALSE	FALSE
chr22	23123106	T	A	ENST00000615612	ENSG00000128266	GNAZ	FALSE	FALSE
chr22	23123128	C	A	ENST00000615612	ENSG00000128266	GNAZ	FALSE	FALSE
chr22	23123139	G	A	ENST00000615612	ENSG00000128266	GNAZ	FALSE	FALSE
chr22	23123140	G	A	ENST00000615612	ENSG00000128266	GNAZ	FALSE	FALSE
chr22	23123154	C	A	ENST00000615612	ENSG00000128266	GNAZ	FALSE	FALSE
chr22	23123154	C	G	ENST00000615612	ENSG00000128266	GNAZ	FALSE	FALSE
chr22	23123174	A	T	ENST00000615612	ENSG00000128266	GNAZ	FALSE	FALSE
chr22	23123177	A	T	ENST00000615612	ENSG00000128266	GNAZ	FALSE	FALSE
chr22	23123192	G	T	ENST00000615612	ENSG00000128266	GNAZ	FALSE	FALSE
chr22	23123195	A	T	ENST00000615612	ENSG00000128266	GNAZ	FALSE	FALSE
chr22	23123224	C	A	ENST00000615612	ENSG00000128266	GNAZ	FALSE	FALSE
chr22	23123231	G	T	ENST00000615612	ENSG00000128266	GNAZ	FALSE	FALSE
chr22	23123236	C	A	ENST00000615612	ENSG00000128266	GNAZ	FALSE	FALSE
chr22	23123236	C	G	ENST00000615612	ENSG00000128266	GNAZ	FALSE	FALSE
chr22	23123237	A	T	ENST00000615612	ENSG00000128266	GNAZ	FALSE	FALSE
chr22	23123243	C	T	ENST00000615612	ENSG00000128266	GNAZ	FALSE	FALSE
chr22	23123254	C	A	ENST00000615612	ENSG00000128266	GNAZ	FALSE	FALSE
chr22	23123254	C	G	ENST00000615612	ENSG00000128266	GNAZ	FALSE	FALSE
chr22	23123255	G	T	ENST00000615612	ENSG00000128266	GNAZ	FALSE	FALSE
chr22	23123258	G	T	ENST00000615612	ENSG00000128266	GNAZ	FALSE	FALSE
chr22	23123272	C	A	ENST00000615612	ENSG00000128266	GNAZ	FALSE	FALSE
chr22	23123272	C	G	ENST00000615612	ENSG00000128266	GNAZ	FALSE	FALSE
chr22	23123276	C	T	ENST00000615612	ENSG00000128266	GNAZ	FALSE	FALSE
chr22	23123282	C	T	ENST00000615612	ENSG00000128266	GNAZ	FALSE	FALSE
chr22	23123288	G	T	ENST00000615612	ENSG00000128266	GNAZ	FALSE	FALSE
chr22	23123306	A	T	ENST00000615612	ENSG00000128266	GNAZ	FALSE	FALSE
chr22	23123309	G	T	ENST00000615612	ENSG00000128266	GNAZ	FALSE	FALSE
chr22	23123315	A	T	ENST00000615612	ENSG00000128266	GNAZ	FALSE	FALSE
chr22	23123318	G	T	ENST00000615612	ENSG00000128266	GNAZ	FALSE	FALSE
chr22	23123326	C	A	ENST00000615612	ENSG00000128266	GNAZ	FALSE	FALSE
chr22	23123326	C	G	ENST00000615612	ENSG00000128266	GNAZ	FALSE	FALSE
chr22	23123341	C	A	ENST00000615612	ENSG00000128266	GNAZ	FALSE	FALSE
chr22	23123363	C	T	ENST00000615612	ENSG00000128266	GNAZ	FALSE	FALSE
chr22	23123399	C	T	ENST00000615612	ENSG00000128266	GNAZ	FALSE	FALSE
chr22	23123411	A	T	ENST00000615612	ENSG00000128266	GNAZ	FALSE	FALSE
chr22	23123416	C	A	ENST00000615612	ENSG00000128266	GNAZ	FALSE	FALSE
chr22	23123416	C	G	ENST00000615612	ENSG00000128266	GNAZ	FALSE	FALSE
chr22	23123428	C	A	ENST00000615612	ENSG00000128266	GNAZ	FALSE	FALSE
chr22	23134024	A	C	ENST00000216036	ENSG00000100218	RSPH14	TRUE	FALSE
chr22	23134024	A	G	ENST00000216036	ENSG00000100218	RSPH14	TRUE	FALSE
chr22	23134024	A	T	ENST00000216036	ENSG00000100218	RSPH14	TRUE	FALSE
chr22	23134025	C	A	ENST00000216036	ENSG00000100218	RSPH14	TRUE	FALSE
chr22	23134025	C	G	ENST00000216036	ENSG00000100218	RSPH14	TRUE	FALSE
chr22	23134025	C	T	ENST00000216036	ENSG00000100218	RSPH14	TRUE	FALSE
chr22	23134029	T	A	ENST00000216036	ENSG00000100218	RSPH14	TRUE	TRUE
chr22	23134038	G	A	ENST00000216036	ENSG00000100218	RSPH14	TRUE	TRUE
chr22	23134047	G	A	ENST00000216036	ENSG00000100218	RSPH14	TRUE	TRUE
chr22	23134051	G	C	ENST00000216036	ENSG00000100218	RSPH14	TRUE	TRUE
chr22	23134051	G	T	ENST00000216036	ENSG00000100218	RSPH14	TRUE	TRUE
chr22	23134059	T	A	ENST00000216036	ENSG00000100218	RSPH14	TRUE	TRUE
chr22	23134060	G	C	ENST00000216036	ENSG00000100218	RSPH14	TRUE	TRUE
chr22	23134060	G	T	ENST00000216036	ENSG00000100218	RSPH14	TRUE	TRUE
chr22	23134075	G	T	ENST00000216036	ENSG00000100218	RSPH14	TRUE	TRUE
chr22	23134131	C	A	ENST00000216036	ENSG00000100218	RSPH14	TRUE	TRUE
chr22	23134141	G	C	ENST00000216036	ENSG00000100218	RSPH14	TRUE	TRUE
chr22	23134141	G	T	ENST00000216036	ENSG00000100218	RSPH14	TRUE	TRUE
chr22	23134145	C	A	ENST00000216036	ENSG00000100218	RSPH14	TRUE	FALSE
chr22	23134145	C	G	ENST00000216036	ENSG00000100218	RSPH14	TRUE	FALSE
chr22	23134145	C	T	ENST00000216036	ENSG00000100218	RSPH14	TRUE	FALSE
chr22	23134146	T	A	ENST00000216036	ENSG00000100218	RSPH14	TRUE	FALSE
chr22	23134146	T	C	ENST00000216036	ENSG00000100218	RSPH14	TRUE	FALSE
chr22	23134146	T	G	ENST00000216036	ENSG00000100218	RSPH14	TRUE	FALSE
chr22	23138838	A	C	ENST00000216036	ENSG00000100218	RSPH14	TRUE	FALSE
chr22	23138838	A	G	ENST00000216036	ENSG00000100218	RSPH14	TRUE	FALSE
chr22	23138838	A	T	ENST00000216036	ENSG00000100218	RSPH14	TRUE	FALSE
chr22	23138839	C	A	ENST00000216036	ENSG00000100218	RSPH14	TRUE	FALSE
chr22	23138839	C	G	ENST00000216036	ENSG00000100218	RSPH14	TRUE	FALSE
chr22	23138839	C	T	ENST00000216036	ENSG00000100218	RSPH14	TRUE	FALSE
chr22	23138841	T	A	ENST00000216036	ENSG00000100218	RSPH14	TRUE	TRUE
chr22	23138877	C	A	ENST00000216036	ENSG00000100218	RSPH14	TRUE	TRUE
chr22	23138886	T	A	ENST00000216036	ENSG00000100218	RSPH14	TRUE	TRUE
chr22	23138913	T	A	ENST00000216036	ENSG00000100218	RSPH14
chr22	23138918	A	T	ENST00000216036	ENSG00000100218	RSPH14
chr22	23138925	T	A	ENST00000216036	ENSG00000100218	RSPH14
chr22	23138934	C	A	ENST00000216036	ENSG00000100218	RSPH14
chr22	23138938	A	T	ENST00000216036	ENSG00000100218	RSPH14
chr22	23138943	C	A	ENST00000216036	ENSG00000100218	RSPH14	TRUE	FALSE
chr22	23138943	C	G	ENST00000216036	ENSG00000100218	RSPH14	TRUE	FALSE
chr22	23138943	C	T	ENST00000216036	ENSG00000100218	RSPH14	TRUE	FALSE
chr22	23138944	T	A	ENST00000216036	ENSG00000100218	RSPH14	TRUE	FALSE
chr22	23138944	T	C	ENST00000216036	ENSG00000100218	RSPH14	TRUE	FALSE
chr22	23138944	T	G	ENST00000216036	ENSG00000100218	RSPH14	TRUE	FALSE
chr22	23140220	A	C	ENST00000216036	ENSG00000100218	RSPH14	TRUE	FALSE
chr22	23140220	A	G	ENST00000216036	ENSG00000100218	RSPH14	TRUE	FALSE
chr22	23140220	A	T	ENST00000216036	ENSG00000100218	RSPH14	TRUE	FALSE
chr22	23140221	C	A	ENST00000216036	ENSG00000100218	RSPH14	TRUE	FALSE
chr22	23140221	C	G	ENST00000216036	ENSG00000100218	RSPH14	TRUE	FALSE
chr22	23140221	C	T	ENST00000216036	ENSG00000100218	RSPH14	TRUE	FALSE
chr22	23140237	T	A	ENST00000216036	ENSG00000100218	RSPH14	TRUE	TRUE
chr22	23140238	G	C	ENST00000216036	ENSG00000100218	RSPH14	TRUE	TRUE
chr22	23140238	G	T	ENST00000216036	ENSG00000100218	RSPH14	TRUE	TRUE
chr22	23140244	A	T	ENST00000216036	ENSG00000100218	RSPH14	TRUE	TRUE
chr22	23140249	C	A	ENST00000216036	ENSG00000100218	RSPH14	TRUE	TRUE
chr22	23140268	A	T	ENST00000216036	ENSG00000100218	RSPH14	TRUE	TRUE
chr22	23140272	A	T	ENST00000216036	ENSG00000100218	RSPH14	TRUE	TRUE
chr22	23140288	T	A	ENST00000216036	ENSG00000100218	RSPH14	TRUE	TRUE
chr22	23140291	G	A	ENST00000216036	ENSG00000100218	RSPH14	TRUE	TRUE
chr22	23140300	G	A	ENST00000216036	ENSG00000100218	RSPH14	TRUE	TRUE
chr22	23140309	C	A	ENST00000216036	ENSG00000100218	RSPH14	TRUE	TRUE
chr22	23140311	G	C	ENST00000216036	ENSG00000100218	RSPH14	TRUE	TRUE
chr22	23140311	G	T	ENST00000216036	ENSG00000100218	RSPH14	TRUE	TRUE
chr22	23140315	G	A	ENST00000216036	ENSG00000100218	RSPH14	TRUE	TRUE
chr22	23140321	C	A	ENST00000216036	ENSG00000100218	RSPH14	TRUE	TRUE
chr22	23140324	C	A	ENST00000216036	ENSG00000100218	RSPH14	TRUE	TRUE
chr22	23140327	T	A	ENST00000216036	ENSG00000100218	RSPH14	TRUE	TRUE
chr22	23140333	T	A	ENST00000216036	ENSG00000100218	RSPH14	TRUE	TRUE
chr22	23140352	A	C	ENST00000216036	ENSG00000100218	RSPH14	TRUE	FALSE
chr22	23140352	A	T	ENST00000216036	ENSG00000100218	RSPH14	TRUE	FALSE
chr22	23140369	G	A	ENST00000216036	ENSG00000100218	RSPH14	TRUE	FALSE
chr22	23140396	C	A	ENST00000216036	ENSG00000100218	RSPH14	FALSE	FALSE
chr22	23140398	A	T	ENST00000216036	ENSG00000100218	RSPH14	FALSE	FALSE
chr22	23140408	G	A	ENST00000216036	ENSG00000100218	RSPH14	FALSE	FALSE
chr22	23140473	C	A	ENST00000216036	ENSG00000100218	RSPH14	TRUE	FALSE
chr22	23140473	C	G	ENST00000216036	ENSG00000100218	RSPH14	TRUE	FALSE
chr22	23140473	C	T	ENST00000216036	ENSG00000100218	RSPH14	TRUE	FALSE
chr22	23140474	T	A	ENST00000216036	ENSG00000100218	RSPH14	TRUE	FALSE
chr22	23140474	T	C	ENST00000216036	ENSG00000100218	RSPH14	TRUE	FALSE
chr22	23140474	T	G	ENST00000216036	ENSG00000100218	RSPH14	TRUE	FALSE
chr22	23141947	A	C	ENST00000216036	ENSG00000100218	RSPH14	TRUE	FALSE
chr22	23141947	A	G	ENST00000216036	ENSG00000100218	RSPH14	TRUE	FALSE
chr22	23141947	A	T	ENST00000216036	ENSG00000100218	RSPH14	TRUE	FALSE
chr22	23141948	C	A	ENST00000216036	ENSG00000100218	RSPH14	TRUE	FALSE
chr22	23141948	C	G	ENST00000216036	ENSG00000100218	RSPH14	TRUE	FALSE
chr22	23141948	C	T	ENST00000216036	ENSG00000100218	RSPH14	TRUE	FALSE
chr22	23145552	G	A	ENST00000263116	ENSG00000100228	RAB36	TRUE	FALSE
chr22	23145552	G	C	ENST00000263116	ENSG00000100228	RAB36	TRUE	FALSE
chr22	23145552	G	T	ENST00000263116	ENSG00000100228	RAB36	TRUE	FALSE
chr22	23145553	T	A	ENST00000263116	ENSG00000100228	RAB36	TRUE	FALSE
chr22	23145553	T	C	ENST00000263116	ENSG00000100228	RAB36	TRUE	FALSE
chr22	23145553	T	G	ENST00000263116	ENSG00000100228	RAB36	TRUE	FALSE
chr22	23146603	A	C	ENST00000263116	ENSG00000100228	RAB36	TRUE	FALSE
chr22	23146603	A	G	ENST00000263116	ENSG00000100228	RAB36	TRUE	FALSE
chr22	23146603	A	T	ENST00000263116	ENSG00000100228	RAB36	TRUE	FALSE
chr22	23146604	G	A	ENST00000263116	ENSG00000100228	RAB36	TRUE	FALSE
chr22	23146604	G	C	ENST00000263116	ENSG00000100228	RAB36	TRUE	FALSE
chr22	23146604	G	T	ENST00000263116	ENSG00000100228	RAB36	TRUE	FALSE
chr22	23146639	T	A	ENST00000263116	ENSG00000100228	RAB36	FALSE	FALSE
chr22	23146683	A	T	ENST00000263116	ENSG00000100228	RAB36	TRUE	FALSE
chr22	23146686	G	A	ENST00000263116	ENSG00000100228	RAB36	TRUE	FALSE
chr22	23146686	G	C	ENST00000263116	ENSG00000100228	RAB36	TRUE	FALSE
chr22	23146686	G	T	ENST00000263116	ENSG00000100228	RAB36	TRUE	FALSE
chr22	23146687	T	A	ENST00000263116	ENSG00000100228	RAB36	TRUE	FALSE
chr22	23146687	T	C	ENST00000263116	ENSG00000100228	RAB36	TRUE	FALSE
chr22	23146687	T	G	ENST00000263116	ENSG00000100228	RAB36	TRUE	FALSE
chr22	23150061	A	C	ENST00000263116	ENSG00000100228	RAB36	TRUE	FALSE
chr22	23150061	A	G	ENST00000263116	ENSG00000100228	RAB36	TRUE	FALSE
chr22	23150061	A	T	ENST00000263116	ENSG00000100228	RAB36	TRUE	FALSE
chr22	23150062	G	A	ENST00000263116	ENSG00000100228	RAB36	TRUE	FALSE
chr22	23150062	G	C	ENST00000263116	ENSG00000100228	RAB36	TRUE	FALSE
chr22	23150062	G	T	ENST00000263116	ENSG00000100228	RAB36	TRUE	FALSE
chr22	23150064	G	A	ENST00000263116	ENSG00000100228	RAB36	TRUE	FALSE
chr22	23150065	G	A	ENST00000263116	ENSG00000100228	RAB36	TRUE	FALSE
chr22	23150068	C	A	ENST00000263116	ENSG00000100228	RAB36	TRUE	TRUE
chr22	23150068	C	G	ENST00000263116	ENSG00000100228	RAB36	TRUE	TRUE
chr22	23150075	G	T	ENST00000263116	ENSG00000100228	RAB36	TRUE	TRUE
chr22	23150083	T	A	ENST00000263116	ENSG00000100228	RAB36	TRUE	TRUE
chr22	23150085	T	A	ENST00000263116	ENSG00000100228	RAB36	TRUE	TRUE
chr22	23150087	C	T	ENST00000263116	ENSG00000100228	RAB36	TRUE	TRUE
chr22	23150096	G	T	ENST00000263116	ENSG00000100228	RAB36	TRUE	TRUE
chr22	23150111	C	T	ENST00000263116	ENSG00000100228	RAB36	TRUE	TRUE
chr22	23150128	C	A	ENST00000263116	ENSG00000100228	RAB36	TRUE	TRUE
chr22	23150129	C	T	ENST00000263116	ENSG00000100228	RAB36	TRUE	TRUE
chr22	23150155	G	A	ENST00000263116	ENSG00000100228	RAB36	TRUE	FALSE
chr22	23150155	G	C	ENST00000263116	ENSG00000100228	RAB36	TRUE	FALSE
chr22	23150155	G	T	ENST00000263116	ENSG00000100228	RAB36	TRUE	FALSE
chr22	23150156	T	A	ENST00000263116	ENSG00000100228	RAB36	TRUE	FALSE
chr22	23150156	T	C	ENST00000263116	ENSG00000100228	RAB36	TRUE	FALSE
chr22	23150156	T	G	ENST00000263116	ENSG00000100228	RAB36	TRUE	FALSE
chr22	23152459	A	C	ENST00000263116	ENSG00000100228	RAB36	TRUE	FALSE
chr22	23152459	A	G	ENST00000263116	ENSG00000100228	RAB36	TRUE	FALSE
chr22	23152459	A	T	ENST00000263116	ENSG00000100228	RAB36	TRUE	FALSE
chr22	23152460	G	A	ENST00000263116	ENSG00000100228	RAB36	TRUE	FALSE
chr22	23152460	G	C	ENST00000263116	ENSG00000100228	RAB36	TRUE	FALSE
chr22	23152460	G	T	ENST00000263116	ENSG00000100228	RAB36	TRUE	FALSE
chr22	23152465	A	T	ENST00000263116	ENSG00000100228	RAB36	TRUE	TRUE
chr22	23152474	A	T	ENST00000263116	ENSG00000100228	RAB36	TRUE	TRUE
chr22	23152500	C	A	ENST00000263116	ENSG00000100228	RAB36	TRUE	TRUE
chr22	23152500	C	G	ENST00000263116	ENSG00000100228	RAB36	TRUE	TRUE
chr22	23152507	A	T	ENST00000263116	ENSG00000100228	RAB36	TRUE	TRUE
chr22	23152527	G	A	ENST00000263116	ENSG00000100228	RAB36	TRUE	FALSE
chr22	23152527	G	C	ENST00000263116	ENSG00000100228	RAB36	TRUE	FALSE
chr22	23152527	G	T	ENST00000263116	ENSG00000100228	RAB36	TRUE	FALSE
chr22	23152528	T	A	ENST00000263116	ENSG00000100228	RAB36	TRUE	FALSE
chr22	23152528	T	C	ENST00000263116	ENSG00000100228	RAB36	TRUE	FALSE
chr22	23152528	T	G	ENST00000263116	ENSG00000100228	RAB36	TRUE	FALSE
chr22	23153031	A	C	ENST00000263116	ENSG00000100228	RAB36	TRUE	FALSE
chr22	23153031	A	G	ENST00000263116	ENSG00000100228	RAB36	TRUE	FALSE
chr22	23153031	A	T	ENST00000263116	ENSG00000100228	RAB36	TRUE	FALSE
chr22	23153032	G	A	ENST00000263116	ENSG00000100228	RAB36	TRUE	FALSE
chr22	23153032	G	C	ENST00000263116	ENSG00000100228	RAB36	TRUE	FALSE
chr22	23153032	G	T	ENST00000263116	ENSG00000100228	RAB36	TRUE	FALSE
chr22	23153039	C	A	ENST00000263116	ENSG00000100228	RAB36	TRUE	TRUE
chr22	23153040	A	T	ENST00000263116	ENSG00000100228	RAB36	TRUE	TRUE
chr22	23153055	C	T	ENST00000263116	ENSG00000100228	RAB36	TRUE	TRUE
chr22	23153063	C	A	ENST00000263116	ENSG00000100228	RAB36	TRUE	TRUE
chr22	23153063	C	G	ENST00000263116	ENSG00000100228	RAB36	TRUE	TRUE
chr22	23153064	A	T	ENST00000263116	ENSG00000100228	RAB36	TRUE	TRUE
chr22	23153088	G	T	ENST00000263116	ENSG00000100228	RAB36	TRUE	TRUE
chr22	23153094	G	T	ENST00000263116	ENSG00000100228	RAB36	TRUE	TRUE
chr22	23153103	G	T	ENST00000263116	ENSG00000100228	RAB36	TRUE	TRUE
chr22	23153123	T	A	ENST00000263116	ENSG00000100228	RAB36	TRUE	TRUE
chr22	23153123	T	G	ENST00000263116	ENSG00000100228	RAB36	TRUE	TRUE
chr22	23153130	C	T	ENST00000263116	ENSG00000100228	RAB36	TRUE	TRUE
chr22	23153135	G	A	ENST00000263116	ENSG00000100228	RAB36	TRUE	FALSE
chr22	23153135	G	C	ENST00000263116	ENSG00000100228	RAB36	TRUE	FALSE
chr22	23153135	G	T	ENST00000263116	ENSG00000100228	RAB36	TRUE	FALSE
chr22	23153136	T	A	ENST00000263116	ENSG00000100228	RAB36	TRUE	FALSE
chr22	23153136	T	C	ENST00000263116	ENSG00000100228	RAB36	TRUE	FALSE
chr22	23153136	T	G	ENST00000263116	ENSG00000100228	RAB36	TRUE	FALSE
chr22	23155966	A	C	ENST00000263116	ENSG00000100228	RAB36	TRUE	FALSE
chr22	23155966	A	G	ENST00000263116	ENSG00000100228	RAB36	TRUE	FALSE
chr22	23155966	A	T	ENST00000263116	ENSG00000100228	RAB36	TRUE	FALSE
chr22	23155967	G	A	ENST00000263116	ENSG00000100228	RAB36	TRUE	FALSE
chr22	23155967	G	C	ENST00000263116	ENSG00000100228	RAB36	TRUE	FALSE
chr22	23155967	G	T	ENST00000263116	ENSG00000100228	RAB36	TRUE	FALSE
chr22	23155970	G	A	ENST00000263116	ENSG00000100228	RAB36	TRUE	TRUE
chr22	23155971	G	A	ENST00000263116	ENSG00000100228	RAB36	TRUE	TRUE
chr22	23155984	C	T	ENST00000263116	ENSG00000100228	RAB36	TRUE	TRUE
chr22	23155987	G	T	ENST00000263116	ENSG00000100228	RAB36	TRUE	TRUE
chr22	23155990	A	T	ENST00000263116	ENSG00000100228	RAB36	TRUE	TRUE
chr22	23155996	A	T	ENST00000263116	ENSG00000100228	RAB36	TRUE	TRUE
chr22	23156001	C	A	ENST00000263116	ENSG00000100228	RAB36	TRUE	TRUE
chr22	23156016	C	A	ENST00000263116	ENSG00000100228	RAB36	TRUE	TRUE
chr22	23156016	C	G	ENST00000263116	ENSG00000100228	RAB36	TRUE	TRUE
chr22	23156019	C	A	ENST00000263116	ENSG00000100228	RAB36	TRUE	TRUE
chr22	23156019	C	G	ENST00000263116	ENSG00000100228	RAB36	TRUE	TRUE
chr22	23156029	C	T	ENST00000263116	ENSG00000100228	RAB36	TRUE	TRUE
chr22	23156033	G	A	ENST00000263116	ENSG00000100228	RAB36	TRUE	FALSE
chr22	23156033	G	C	ENST00000263116	ENSG00000100228	RAB36	TRUE	FALSE
chr22	23156033	G	T	ENST00000263116	ENSG00000100228	RAB36	TRUE	FALSE
chr22	23156034	T	A	ENST00000263116	ENSG00000100228	RAB36	TRUE	FALSE
chr22	23156034	T	C	ENST00000263116	ENSG00000100228	RAB36	TRUE	FALSE
chr22	23156034	T	G	ENST00000263116	ENSG00000100228	RAB36	TRUE	FALSE
chr22	23157990	A	C	ENST00000263116	ENSG00000100228	RAB36	TRUE	FALSE
chr22	23157990	A	G	ENST00000263116	ENSG00000100228	RAB36	TRUE	FALSE
chr22	23157990	A	T	ENST00000263116	ENSG00000100228	RAB36	TRUE	FALSE
chr22	23157991	G	A	ENST00000263116	ENSG00000100228	RAB36	TRUE	FALSE
chr22	23157991	G	C	ENST00000263116	ENSG00000100228	RAB36	TRUE	FALSE
chr22	23157991	G	T	ENST00000263116	ENSG00000100228	RAB36	TRUE	FALSE
chr22	23158024	C	T	ENST00000263116	ENSG00000100228	RAB36	TRUE	TRUE
chr22	23158033	G	T	ENST00000263116	ENSG00000100228	RAB36	TRUE	TRUE
chr22	23158044	G	A	ENST00000263116	ENSG00000100228	RAB36	TRUE	FALSE
chr22	23158044	G	C	ENST00000263116	ENSG00000100228	RAB36	TRUE	FALSE
chr22	23158044	G	T	ENST00000263116	ENSG00000100228	RAB36	TRUE	FALSE
chr22	23158045	T	A	ENST00000263116	ENSG00000100228	RAB36	TRUE	FALSE
chr22	23158045	T	C	ENST00000263116	ENSG00000100228	RAB36	FALSE	FALSE
chr22	23158045	T	G	ENST00000263116	ENSG00000100228	RAB36	TRUE	FALSE
chr22	23158896	A	C	ENST00000263116	ENSG00000100228	RAB36	TRUE	FALSE
chr22	23158896	A	G	ENST00000263116	ENSG00000100228	RAB36	TRUE	FALSE
chr22	23158896	A	T	ENST00000263116	ENSG00000100228	RAB36	TRUE	FALSE
chr22	23158897	G	A	ENST00000263116	ENSG00000100228	RAB36	TRUE	FALSE
chr22	23158897	G	C	ENST00000263116	ENSG00000100228	RAB36	TRUE	FALSE
chr22	23158897	G	T	ENST00000263116	ENSG00000100228	RAB36	TRUE	FALSE
chr22	23158899	C	T	ENST00000263116	ENSG00000100228	RAB36	TRUE	TRUE
chr22	23158903	G	A	ENST00000263116	ENSG00000100228	RAB36	TRUE	TRUE
chr22	23158904	G	A	ENST00000263116	ENSG00000100228	RAB36	TRUE	TRUE
chr22	23158906	T	A	ENST00000263116	ENSG00000100228	RAB36	TRUE	TRUE
chr22	23158908	G	T	ENST00000263116	ENSG00000100228	RAB36	TRUE	TRUE
chr22	23158923	G	T	ENST00000263116	ENSG00000100228	RAB36	TRUE	TRUE
chr22	23158929	G	T	ENST00000263116	ENSG00000100228	RAB36	TRUE	TRUE
chr22	23158943	C	A	ENST00000263116	ENSG00000100228	RAB36	TRUE	TRUE
chr22	23158959	G	T	ENST00000263116	ENSG00000100228	RAB36	TRUE	TRUE
chr22	23158965	A	T	ENST00000263116	ENSG00000100228	RAB36	TRUE	TRUE
chr22	23158968	A	T	ENST00000263116	ENSG00000100228	RAB36	TRUE	TRUE
chr22	23158980	G	A	ENST00000263116	ENSG00000100228	RAB36	TRUE	FALSE
chr22	23158980	G	C	ENST00000263116	ENSG00000100228	RAB36	TRUE	FALSE
chr22	23158980	G	T	ENST00000263116	ENSG00000100228	RAB36	TRUE	FALSE
chr22	23158981	T	A	ENST00000263116	ENSG00000100228	RAB36	TRUE	FALSE
chr22	23158981	T	C	ENST00000263116	ENSG00000100228	RAB36	TRUE	FALSE
chr22	23158981	T	G	ENST00000263116	ENSG00000100228	RAB36	TRUE	FALSE
chr22	23159161	A	C	ENST00000263116	ENSG00000100228	RAB36	TRUE	FALSE
chr22	23159161	A	G	ENST00000263116	ENSG00000100228	RAB36	TRUE	FALSE
chr22	23159161	A	T	ENST00000263116	ENSG00000100228	RAB36	TRUE	FALSE
chr22	23159162	G	A	ENST00000263116	ENSG00000100228	RAB36	TRUE	FALSE
chr22	23159162	G	C	ENST00000263116	ENSG00000100228	RAB36	TRUE	FALSE
chr22	23159162	G	T	ENST00000263116	ENSG00000100228	RAB36	TRUE	FALSE
chr22	23159164	C	A	ENST00000263116	ENSG00000100228	RAB36	TRUE	TRUE
chr22	23159164	C	G	ENST00000263116	ENSG00000100228	RAB36	TRUE	TRUE
chr22	23159177	T	A	ENST00000263116	ENSG00000100228	RAB36	TRUE	TRUE
chr22	23159178	G	T	ENST00000263116	ENSG00000100228	RAB36	TRUE	TRUE
chr22	23159181	C	T	ENST00000263116	ENSG00000100228	RAB36	TRUE	TRUE
chr22	23159187	G	T	ENST00000263116	ENSG00000100228	RAB36	TRUE	TRUE
chr22	23159214	G	T	ENST00000263116	ENSG00000100228	RAB36	TRUE	TRUE
chr22	23159220	C	T	ENST00000263116	ENSG00000100228	RAB36	TRUE	TRUE
chr22	23159226	G	T	ENST00000263116	ENSG00000100228	RAB36	TRUE	TRUE
chr22	23159231	C	A	ENST00000263116	ENSG00000100228	RAB36	TRUE	TRUE
chr22	23159231	C	G	ENST00000263116	ENSG00000100228	RAB36	TRUE	TRUE
chr22	23159233	G	A	ENST00000263116	ENSG00000100228	RAB36	TRUE	TRUE
chr22	23159234	G	A	ENST00000263116	ENSG00000100228	RAB36	TRUE	TRUE
chr22	23159236	C	A	ENST00000263116	ENSG00000100228	RAB36	TRUE	TRUE
chr22	23159236	C	G	ENST00000263116	ENSG00000100228	RAB36	TRUE	TRUE
chr22	23159242	C	A	ENST00000263116	ENSG00000100228	RAB36	TRUE	TRUE
chr22	23159247	A	T	ENST00000263116	ENSG00000100228	RAB36	TRUE	TRUE
chr22	23159254	G	A	ENST00000263116	ENSG00000100228	RAB36	TRUE	FALSE
chr22	23159254	G	C	ENST00000263116	ENSG00000100228	RAB36	TRUE	FALSE
chr22	23159254	G	T	ENST00000263116	ENSG00000100228	RAB36	TRUE	FALSE
chr22	23159255	T	A	ENST00000263116	ENSG00000100228	RAB36	TRUE	FALSE
chr22	23159255	T	C	ENST00000263116	ENSG00000100228	RAB36	TRUE	FALSE
chr22	23159255	T	G	ENST00000263116	ENSG00000100228	RAB36	TRUE	FALSE
chr22	23160877	A	C	ENST00000263116	ENSG00000100228	RAB36	TRUE	FALSE
chr22	23160877	A	G	ENST00000263116	ENSG00000100228	RAB36	TRUE	FALSE
chr22	23160877	A	T	ENST00000263116	ENSG00000100228	RAB36	TRUE	FALSE
chr22	23160878	G	A	ENST00000263116	ENSG00000100228	RAB36	TRUE	FALSE
chr22	23160878	G	C	ENST00000263116	ENSG00000100228	RAB36	TRUE	FALSE
chr22	23160878	G	T	ENST00000263116	ENSG00000100228	RAB36	TRUE	FALSE
chr22	23160881	G	T	ENST00000263116	ENSG00000100228	RAB36	TRUE	TRUE
chr22	23160890	A	T	ENST00000263116	ENSG00000100228	RAB36	TRUE	TRUE
chr22	23160926	G	T	ENST00000263116	ENSG00000100228	RAB36	TRUE	TRUE
chr22	23160929	C	T	ENST00000263116	ENSG00000100228	RAB36	TRUE	TRUE
chr22	23160933	C	A	ENST00000263116	ENSG00000100228	RAB36	TRUE	TRUE
chr22	23160941	C	T	ENST00000263116	ENSG00000100228	RAB36	TRUE	TRUE
chr22	23160950	G	T	ENST00000263116	ENSG00000100228	RAB36	FALSE	FALSE
chr22	23160956	C	T	ENST00000263116	ENSG00000100228	RAB36	FALSE	FALSE
chr22	23160974	C	T	ENST00000263116	ENSG00000100228	RAB36	FALSE	FALSE
chr22	23160986	G	T	ENST00000263116	ENSG00000100228	RAB36	FALSE	FALSE
chr22	23160998	C	T	ENST00000263116	ENSG00000100228	RAB36	FALSE	FALSE
chr22	23160999	G	A	ENST00000263116	ENSG00000100228	RAB36	TRUE	FALSE
chr22	23160999	G	C	ENST00000263116	ENSG00000100228	RAB36	TRUE	FALSE
chr22	23160999	G	T	ENST00000263116	ENSG00000100228	RAB36	TRUE	FALSE
chr22	23161000	T	A	ENST00000263116	ENSG00000100228	RAB36	TRUE	FALSE
chr22	23161000	T	C	ENST00000263116	ENSG00000100228	RAB36	TRUE	FALSE
chr22	23161000	T	G	ENST00000263116	ENSG00000100228	RAB36	TRUE	FALSE
chr22	23161498	A	C	ENST00000263116	ENSG00000100228	RAB36	TRUE	FALSE
chr22	23161498	A	G	ENST00000263116	ENSG00000100228	RAB36	TRUE	FALSE
chr22	23161498	A	T	ENST00000263116	ENSG00000100228	RAB36	TRUE	FALSE
chr22	23161499	G	A	ENST00000263116	ENSG00000100228	RAB36	TRUE	FALSE
chr22	23161499	G	C	ENST00000263116	ENSG00000100228	RAB36	TRUE	FALSE
chr22	23161499	G	T	ENST00000263116	ENSG00000100228	RAB36	TRUE	FALSE
chr22	23161505	G	T	ENST00000263116	ENSG00000100228	RAB36	FALSE	FALSE
chr22	23161520	G	T	ENST00000263116	ENSG00000100228	RAB36	FALSE	FALSE
chr22	23161526	C	T	ENST00000263116	ENSG00000100228	RAB36	FALSE	FALSE
chr22	23161529	G	T	ENST00000263116	ENSG00000100228	RAB36	FALSE	FALSE
chr22	23161535	A	T	ENST00000263116	ENSG00000100228	RAB36	FALSE	FALSE
chr22	23161558	C	A	ENST00000263116	ENSG00000100228	RAB36	FALSE	FALSE
chr22	23161561	C	A	ENST00000263116	ENSG00000100228	RAB36	FALSE	FALSE
chr22	23180985	G	T	ENST00000305877	ENSG00000186716	BCR	FALSE	FALSE
chr22	23180992	G	A	ENST00000305877	ENSG00000186716	BCR	FALSE	FALSE
chr22	23180993	G	A	ENST00000305877	ENSG00000186716	BCR	FALSE	FALSE
chr22	23180994	A	T	ENST00000305877	ENSG00000186716	BCR	FALSE	FALSE
chr22	23181000	C	T	ENST00000305877	ENSG00000186716	BCR	FALSE	FALSE
chr22	23181013	C	A	ENST00000305877	ENSG00000186716	BCR	TRUE	FALSE
chr22	23181013	C	G	ENST00000305877	ENSG00000186716	BCR	TRUE	FALSE
chr22	23181015	G	T	ENST00000305877	ENSG00000186716	BCR	TRUE	FALSE
chr22	23181030	G	T	ENST00000305877	ENSG00000186716	BCR	TRUE	FALSE
chr22	23181040	C	A	ENST00000305877	ENSG00000186716	BCR	TRUE	TRUE
chr22	23181040	C	G	ENST00000305877	ENSG00000186716	BCR	TRUE	TRUE
chr22	23181054	G	T	ENST00000305877	ENSG00000186716	BCR	TRUE	TRUE
chr22	23181057	C	T	ENST00000305877	ENSG00000186716	BCR	TRUE	TRUE
chr22	23181060	G	T	ENST00000305877	ENSG00000186716	BCR	TRUE	TRUE
chr22	23181066	G	T	ENST00000305877	ENSG00000186716	BCR	TRUE	TRUE
chr22	23181074	C	A	ENST00000305877	ENSG00000186716	BCR	TRUE	TRUE
chr22	23181075	A	T	ENST00000305877	ENSG00000186716	BCR	TRUE	TRUE
chr22	23181096	G	T	ENST00000305877	ENSG00000186716	BCR	TRUE	TRUE
chr22	23181099	C	T	ENST00000305877	ENSG00000186716	BCR	TRUE	TRUE
chr22	23181102	G	T	ENST00000305877	ENSG00000186716	BCR	TRUE	TRUE
chr22	23181111	C	T	ENST00000305877	ENSG00000186716	BCR	TRUE	TRUE
chr22	23181114	G	T	ENST00000305877	ENSG00000186716	BCR	TRUE	TRUE
chr22	23181134	C	A	ENST00000305877	ENSG00000186716	BCR	TRUE	TRUE
chr22	23181134	C	G	ENST00000305877	ENSG00000186716	BCR	TRUE	TRUE
chr22	23181138	C	T	ENST00000305877	ENSG00000186716	BCR	TRUE	TRUE
chr22	23181145	T	A	ENST00000305877	ENSG00000186716	BCR
chr22	23181153	A	T	ENST00000305877	ENSG00000186716	BCR
chr22	23181156	G	T	ENST00000305877	ENSG00000186716	BCR
chr22	23181159	A	T	ENST00000305877	ENSG00000186716	BCR
chr22	23181162	A	T	ENST00000305877	ENSG00000186716	BCR
chr22	23181170	T	A	ENST00000305877	ENSG00000186716	BCR
chr22	23181170	T	G	ENST00000305877	ENSG00000186716	BCR
chr22	23181177	C	T	ENST00000305877	ENSG00000186716	BCR
chr22	23181180	C	T	ENST00000305877	ENSG00000186716	BCR
chr22	23181184	G	A	ENST00000305877	ENSG00000186716	BCR
chr22	23181185	G	A	ENST00000305877	ENSG00000186716	BCR
chr22	23181204	C	T	ENST00000305877	ENSG00000186716	BCR
chr22	23181225	G	T	ENST00000305877	ENSG00000186716	BCR
chr22	23181231	C	T	ENST00000305877	ENSG00000186716	BCR
chr22	23181244	C	A	ENST00000305877	ENSG00000186716	BCR
chr22	23181252	C	T	ENST00000305877	ENSG00000186716	BCR
chr22	23181270	G	T	ENST00000305877	ENSG00000186716	BCR
chr22	23181291	G	T	ENST00000305877	ENSG00000186716	BCR
chr22	23181294	G	T	ENST00000305877	ENSG00000186716	BCR
chr22	23181300	G	T	ENST00000305877	ENSG00000186716	BCR
chr22	23181318	G	T	ENST00000305877	ENSG00000186716	BCR
chr22	23181333	A	T	ENST00000305877	ENSG00000186716	BCR
chr22	23181376	C	A	ENST00000305877	ENSG00000186716	BCR	TRUE	TRUE
chr22	23181381	G	T	ENST00000305877	ENSG00000186716	BCR	TRUE	TRUE
chr22	23181396	G	T	ENST00000305877	ENSG00000186716	BCR	TRUE	TRUE
chr22	23181435	G	T	ENST00000305877	ENSG00000186716	BCR	TRUE	TRUE
chr22	23181447	A	T	ENST00000305877	ENSG00000186716	BCR	TRUE	TRUE
chr22	23181459	C	T	ENST00000305877	ENSG00000186716	BCR	TRUE	TRUE
chr22	23181477	G	T	ENST00000305877	ENSG00000186716	BCR	TRUE	TRUE
chr22	23181480	A	T	ENST00000305877	ENSG00000186716	BCR	TRUE	TRUE
chr22	23181491	C	A	ENST00000305877	ENSG00000186716	BCR	TRUE	TRUE
chr22	23181491	C	G	ENST00000305877	ENSG00000186716	BCR	TRUE	TRUE
chr22	23181501	G	T	ENST00000305877	ENSG00000186716	BCR	TRUE	TRUE
chr22	23181513	G	T	ENST00000305877	ENSG00000186716	BCR	TRUE	TRUE
chr22	23181528	A	T	ENST00000305877	ENSG00000186716	BCR	TRUE	TRUE
chr22	23181540	A	T	ENST00000305877	ENSG00000186716	BCR	TRUE	TRUE
chr22	23181543	G	T	ENST00000305877	ENSG00000186716	BCR	TRUE	TRUE
chr22	23181550	C	A	ENST00000305877	ENSG00000186716	BCR	TRUE	TRUE
chr22	23181576	C	T	ENST00000305877	ENSG00000186716	BCR	TRUE	TRUE
chr22	23181585	C	T	ENST00000305877	ENSG00000186716	BCR	TRUE	TRUE
chr22	23181591	G	T	ENST00000305877	ENSG00000186716	BCR	TRUE	TRUE
chr22	23181597	A	T	ENST00000305877	ENSG00000186716	BCR	TRUE	TRUE
chr22	23181600	A	T	ENST00000305877	ENSG00000186716	BCR	TRUE	TRUE
chr22	23181606	C	T	ENST00000305877	ENSG00000186716	BCR	TRUE	TRUE
chr22	23181622	C	A	ENST00000305877	ENSG00000186716	BCR	TRUE	TRUE
chr22	23181653	C	A	ENST00000305877	ENSG00000186716	BCR	TRUE	TRUE
chr22	23181653	C	G	ENST00000305877	ENSG00000186716	BCR	TRUE	TRUE
chr22	23181657	G	T	ENST00000305877	ENSG00000186716	BCR	TRUE	TRUE
chr22	23181667	C	A	ENST00000305877	ENSG00000186716	BCR	TRUE	TRUE
chr22	23181669	G	T	ENST00000305877	ENSG00000186716	BCR	TRUE	TRUE
chr22	23181680	C	A	ENST00000305877	ENSG00000186716	BCR	TRUE	TRUE
chr22	23181698	C	A	ENST00000305877	ENSG00000186716	BCR	TRUE	TRUE
chr22	23181698	C	G	ENST00000305877	ENSG00000186716	BCR	TRUE	TRUE
chr22	23181699	G	T	ENST00000305877	ENSG00000186716	BCR	TRUE	TRUE
chr22	23181708	G	T	ENST00000305877	ENSG00000186716	BCR	TRUE	TRUE
chr22	23181712	T	A	ENST00000305877	ENSG00000186716	BCR	TRUE	TRUE
chr22	23181729	A	T	ENST00000305877	ENSG00000186716	BCR	TRUE	TRUE
chr22	23181772	G	A	ENST00000305877	ENSG00000186716	BCR	TRUE	TRUE
chr22	23181773	G	A	ENST00000305877	ENSG00000186716	BCR	TRUE	TRUE
chr22	23181783	G	T	ENST00000305877	ENSG00000186716	BCR	TRUE	TRUE
chr22	23181788	C	A	ENST00000305877	ENSG00000186716	BCR	TRUE	TRUE
chr22	23181788	C	G	ENST00000305877	ENSG00000186716	BCR	TRUE	TRUE
chr22	23181789	C	T	ENST00000305877	ENSG00000186716	BCR	TRUE	TRUE
chr22	23181797	C	A	ENST00000305877	ENSG00000186716	BCR	TRUE	TRUE
chr22	23181797	C	G	ENST00000305877	ENSG00000186716	BCR	TRUE	TRUE
chr22	23181798	C	T	ENST00000305877	ENSG00000186716	BCR	TRUE	TRUE
chr22	23181809	C	A	ENST00000305877	ENSG00000186716	BCR	TRUE	TRUE
chr22	23181809	C	G	ENST00000305877	ENSG00000186716	BCR	TRUE	TRUE
chr22	23181825	G	T	ENST00000305877	ENSG00000186716	BCR	TRUE	TRUE
chr22	23181831	G	T	ENST00000305877	ENSG00000186716	BCR	TRUE	TRUE
chr22	23181837	A	T	ENST00000305877	ENSG00000186716	BCR	TRUE	TRUE
chr22	23181858	C	T	ENST00000305877	ENSG00000186716	BCR	TRUE	TRUE
chr22	23181870	G	T	ENST00000305877	ENSG00000186716	BCR	TRUE	TRUE
chr22	23181873	C	T	ENST00000305877	ENSG00000186716	BCR	TRUE	TRUE
chr22	23181876	G	T	ENST00000305877	ENSG00000186716	BCR	TRUE	TRUE
chr22	23181879	A	T	ENST00000305877	ENSG00000186716	BCR	TRUE	TRUE
chr22	23181892	G	A	ENST00000305877	ENSG00000186716	BCR	TRUE	TRUE
chr22	23181893	G	A	ENST00000305877	ENSG00000186716	BCR	TRUE	TRUE
chr22	23181908	C	A	ENST00000305877	ENSG00000186716	BCR	TRUE	TRUE
chr22	23181908	C	G	ENST00000305877	ENSG00000186716	BCR	TRUE	TRUE
chr22	23181924	G	T	ENST00000305877	ENSG00000186716	BCR	TRUE	TRUE
chr22	23181932	C	A	ENST00000305877	ENSG00000186716	BCR	TRUE	TRUE
chr22	23181933	G	T	ENST00000305877	ENSG00000186716	BCR	TRUE	TRUE
chr22	23181944	T	A	ENST00000305877	ENSG00000186716	BCR	TRUE	TRUE
chr22	23181944	T	G	ENST00000305877	ENSG00000186716	BCR	TRUE	TRUE
chr22	23181956	C	A	ENST00000305877	ENSG00000186716	BCR	TRUE	TRUE
chr22	23181966	G	T	ENST00000305877	ENSG00000186716	BCR	TRUE	TRUE
chr22	23181984	G	T	ENST00000305877	ENSG00000186716	BCR	TRUE	TRUE
chr22	23181987	G	T	ENST00000305877	ENSG00000186716	BCR	TRUE	TRUE
chr22	23182005	C	T	ENST00000305877	ENSG00000186716	BCR	TRUE	TRUE
chr22	23182040	C	A	ENST00000305877	ENSG00000186716	BCR	TRUE	TRUE
chr22	23182040	C	G	ENST00000305877	ENSG00000186716	BCR	TRUE	TRUE
chr22	23182056	A	T	ENST00000305877	ENSG00000186716	BCR	TRUE	TRUE
chr22	23182072	C	A	ENST00000305877	ENSG00000186716	BCR	TRUE	TRUE
chr22	23182074	C	T	ENST00000305877	ENSG00000186716	BCR	TRUE	TRUE
chr22	23182081	C	A	ENST00000305877	ENSG00000186716	BCR	TRUE	TRUE
chr22	23182083	C	T	ENST00000305877	ENSG00000186716	BCR	TRUE	TRUE
chr22	23182086	C	T	ENST00000305877	ENSG00000186716	BCR	TRUE	TRUE
chr22	23182119	C	T	ENST00000305877	ENSG00000186716	BCR	TRUE	TRUE
chr22	23182124	C	A	ENST00000305877	ENSG00000186716	BCR	TRUE	TRUE
chr22	23182128	A	T	ENST00000305877	ENSG00000186716	BCR	TRUE	TRUE
chr22	23182145	C	A	ENST00000305877	ENSG00000186716	BCR	TRUE	TRUE
chr22	23182161	G	T	ENST00000305877	ENSG00000186716	BCR	TRUE	TRUE
chr22	23182185	A	T	ENST00000305877	ENSG00000186716	BCR	TRUE	TRUE
chr22	23182194	C	T	ENST00000305877	ENSG00000186716	BCR	TRUE	TRUE
chr22	23182201	G	A	ENST00000305877	ENSG00000186716	BCR	TRUE	TRUE
chr22	23182202	G	A	ENST00000305877	ENSG00000186716	BCR	TRUE	TRUE
chr22	23182215	G	T	ENST00000305877	ENSG00000186716	BCR	TRUE	TRUE
chr22	23182230	G	T	ENST00000305877	ENSG00000186716	BCR	TRUE	TRUE
chr22	23182240	G	A	ENST00000305877	ENSG00000186716	BCR	TRUE	FALSE
chr22	23182240	G	C	ENST00000305877	ENSG00000186716	BCR	TRUE	FALSE
chr22	23182240	G	T	ENST00000305877	ENSG00000186716	BCR	TRUE	FALSE
chr22	23182241	T	A	ENST00000305877	ENSG00000186716	BCR	TRUE	FALSE
chr22	23182241	T	C	ENST00000305877	ENSG00000186716	BCR	FALSE	FALSE
chr22	23182241	T	G	ENST00000305877	ENSG00000186716	BCR	TRUE	FALSE
chr22	23253797	A	C	ENST00000305877	ENSG00000186716	BCR	TRUE	FALSE
chr22	23253797	A	G	ENST00000305877	ENSG00000186716	BCR	TRUE	FALSE
chr22	23253797	A	T	ENST00000305877	ENSG00000186716	BCR	TRUE	FALSE
chr22	23253798	G	A	ENST00000305877	ENSG00000186716	BCR	TRUE	FALSE
chr22	23253798	G	C	ENST00000305877	ENSG00000186716	BCR	TRUE	FALSE
chr22	23253798	G	T	ENST00000305877	ENSG00000186716	BCR	TRUE	FALSE
chr22	23253805	C	A	ENST00000305877	ENSG00000186716	BCR	TRUE	TRUE
chr22	23253810	G	T	ENST00000305877	ENSG00000186716	BCR	TRUE	TRUE
chr22	23253822	G	T	ENST00000305877	ENSG00000186716	BCR	TRUE	TRUE
chr22	23253827	C	A	ENST00000305877	ENSG00000186716	BCR	TRUE	TRUE
chr22	23253827	C	G	ENST00000305877	ENSG00000186716	BCR	TRUE	TRUE
chr22	23253833	C	A	ENST00000305877	ENSG00000186716	BCR	TRUE	TRUE
chr22	23253849	G	T	ENST00000305877	ENSG00000186716	BCR	TRUE	TRUE
chr22	23253852	G	T	ENST00000305877	ENSG00000186716	BCR	TRUE	TRUE
chr22	23253855	C	T	ENST00000305877	ENSG00000186716	BCR	TRUE	TRUE
chr22	23253867	C	T	ENST00000305877	ENSG00000186716	BCR	TRUE	TRUE
chr22	23253884	C	A	ENST00000305877	ENSG00000186716	BCR	TRUE	TRUE
chr22	23253884	C	G	ENST00000305877	ENSG00000186716	BCR	TRUE	TRUE
chr22	23253895	C	A	ENST00000305877	ENSG00000186716	BCR	TRUE	TRUE
chr22	23253904	C	A	ENST00000305877	ENSG00000186716	BCR	TRUE	TRUE
chr22	23253904	C	G	ENST00000305877	ENSG00000186716	BCR	TRUE	TRUE
chr22	23253907	C	A	ENST00000305877	ENSG00000186716	BCR	TRUE	TRUE
chr22	23253924	A	T	ENST00000305877	ENSG00000186716	BCR	TRUE	TRUE
chr22	23253955	C	A	ENST00000305877	ENSG00000186716	BCR	TRUE	TRUE
chr22	23253957	G	T	ENST00000305877	ENSG00000186716	BCR	TRUE	TRUE
chr22	23253966	G	T	ENST00000305877	ENSG00000186716	BCR	TRUE	TRUE
chr22	23253975	A	T	ENST00000305877	ENSG00000186716	BCR	TRUE	TRUE
chr22	23253981	G	A	ENST00000305877	ENSG00000186716	BCR	TRUE	FALSE
chr22	23253981	G	C	ENST00000305877	ENSG00000186716	BCR	TRUE	FALSE
chr22	23253981	G	T	ENST00000305877	ENSG00000186716	BCR	TRUE	FALSE
chr22	23253982	T	A	ENST00000305877	ENSG00000186716	BCR	TRUE	FALSE
chr22	23253982	T	C	ENST00000305877	ENSG00000186716	BCR	TRUE	FALSE
chr22	23253982	T	G	ENST00000305877	ENSG00000186716	BCR	TRUE	FALSE
chr22	23260948	A	C	ENST00000305877	ENSG00000186716	BCR	TRUE	FALSE
chr22	23260948	A	G	ENST00000305877	ENSG00000186716	BCR	TRUE	FALSE
chr22	23260948	A	T	ENST00000305877	ENSG00000186716	BCR	TRUE	FALSE
chr22	23260949	G	A	ENST00000305877	ENSG00000186716	BCR	TRUE	FALSE
chr22	23260949	G	C	ENST00000305877	ENSG00000186716	BCR	TRUE	FALSE
chr22	23260949	G	T	ENST00000305877	ENSG00000186716	BCR	TRUE	FALSE
chr22	23260953	G	T	ENST00000305877	ENSG00000186716	BCR	TRUE	TRUE
chr22	23260963	T	A	ENST00000305877	ENSG00000186716	BCR	TRUE	TRUE
chr22	23260965	G	T	ENST00000305877	ENSG00000186716	BCR	TRUE	TRUE
chr22	23260968	A	T	ENST00000305877	ENSG00000186716	BCR	TRUE	TRUE
chr22	23260975	T	A	ENST00000305877	ENSG00000186716	BCR	TRUE	TRUE
chr22	23260977	G	T	ENST00000305877	ENSG00000186716	BCR	TRUE	TRUE
chr22	23260983	A	T	ENST00000305877	ENSG00000186716	BCR	TRUE	TRUE
chr22	23260986	A	T	ENST00000305877	ENSG00000186716	BCR	TRUE	TRUE
chr22	23260990	G	A	ENST00000305877	ENSG00000186716	BCR	TRUE	TRUE
chr22	23260991	G	A	ENST00000305877	ENSG00000186716	BCR	TRUE	TRUE
chr22	23260999	C	A	ENST00000305877	ENSG00000186716	BCR	TRUE	TRUE
chr22	23261001	G	T	ENST00000305877	ENSG00000186716	BCR	TRUE	TRUE
chr22	23261016	G	T	ENST00000305877	ENSG00000186716	BCR	TRUE	TRUE
chr22	23261019	G	T	ENST00000305877	ENSG00000186716	BCR	TRUE	TRUE
chr22	23261027	C	A	ENST00000305877	ENSG00000186716	BCR	TRUE	TRUE
chr22	23261027	C	G	ENST00000305877	ENSG00000186716	BCR	TRUE	TRUE
chr22	23261040	G	T	ENST00000305877	ENSG00000186716	BCR	TRUE	TRUE
chr22	23261055	G	A	ENST00000305877	ENSG00000186716	BCR	TRUE	FALSE
chr22	23261055	G	C	ENST00000305877	ENSG00000186716	BCR	TRUE	FALSE
chr22	23261055	G	T	ENST00000305877	ENSG00000186716	BCR	TRUE	FALSE
chr22	23261056	T	A	ENST00000305877	ENSG00000186716	BCR	TRUE	FALSE
chr22	23261056	T	C	ENST00000305877	ENSG00000186716	BCR	TRUE	FALSE
chr22	23261056	T	G	ENST00000305877	ENSG00000186716	BCR	TRUE	FALSE
chr22	23261353	A	C	ENST00000305877	ENSG00000186716	BCR	TRUE	FALSE
chr22	23261353	A	G	ENST00000305877	ENSG00000186716	BCR	TRUE	FALSE
chr22	23261353	A	T	ENST00000305877	ENSG00000186716	BCR	TRUE	FALSE
chr22	23261354	G	A	ENST00000305877	ENSG00000186716	BCR	TRUE	FALSE
chr22	23261354	G	C	ENST00000305877	ENSG00000186716	BCR	TRUE	FALSE
chr22	23261354	G	T	ENST00000305877	ENSG00000186716	BCR	TRUE	FALSE
chr22	23261361	A	T	ENST00000305877	ENSG00000186716	BCR	TRUE	TRUE
chr22	23261368	T	A	ENST00000305877	ENSG00000186716	BCR	TRUE	TRUE
chr22	23261370	A	T	ENST00000305877	ENSG00000186716	BCR	TRUE	TRUE
chr22	23261391	C	T	ENST00000305877	ENSG00000186716	BCR	TRUE	TRUE
chr22	23261409	C	T	ENST00000305877	ENSG00000186716	BCR	TRUE	TRUE
chr22	23261412	C	T	ENST00000305877	ENSG00000186716	BCR	TRUE	TRUE
chr22	23261418	G	T	ENST00000305877	ENSG00000186716	BCR	TRUE	TRUE
chr22	23261433	A	T	ENST00000305877	ENSG00000186716	BCR	TRUE	TRUE
chr22	23261442	G	T	ENST00000305877	ENSG00000186716	BCR	TRUE	TRUE
chr22	23261450	C	A	ENST00000305877	ENSG00000186716	BCR	TRUE	TRUE
chr22	23261450	C	G	ENST00000305877	ENSG00000186716	BCR	TRUE	TRUE
chr22	23261451	G	T	ENST00000305877	ENSG00000186716	BCR	TRUE	TRUE
chr22	23261460	A	T	ENST00000305877	ENSG00000186716	BCR	TRUE	TRUE
chr22	23261463	G	T	ENST00000305877	ENSG00000186716	BCR	TRUE	TRUE
chr22	23261471	T	A	ENST00000305877	ENSG00000186716	BCR	TRUE	TRUE
chr22	23261471	T	G	ENST00000305877	ENSG00000186716	BCR	TRUE	TRUE
chr22	23261493	C	T	ENST00000305877	ENSG00000186716	BCR	TRUE	TRUE
chr22	23261496	C	T	ENST00000305877	ENSG00000186716	BCR	TRUE	TRUE
chr22	23261500	G	A	ENST00000305877	ENSG00000186716	BCR	TRUE	TRUE
chr22	23261501	G	A	ENST00000305877	ENSG00000186716	BCR	TRUE	TRUE
chr22	23261508	C	T	ENST00000305877	ENSG00000186716	BCR	TRUE	TRUE
chr22	23261511	C	T	ENST00000305877	ENSG00000186716	BCR	TRUE	TRUE
chr22	23261532	C	T	ENST00000305877	ENSG00000186716	BCR	TRUE	TRUE
chr22	23261535	A	T	ENST00000305877	ENSG00000186716	BCR	TRUE	TRUE
chr22	23261541	G	A	ENST00000305877	ENSG00000186716	BCR	TRUE	FALSE
chr22	23261541	G	C	ENST00000305877	ENSG00000186716	BCR	TRUE	FALSE
chr22	23261541	G	T	ENST00000305877	ENSG00000186716	BCR	TRUE	FALSE
chr22	23261542	T	A	ENST00000305877	ENSG00000186716	BCR	TRUE	FALSE
chr22	23261542	T	C	ENST00000305877	ENSG00000186716	BCR	FALSE	FALSE
chr22	23261542	T	G	ENST00000305877	ENSG00000186716	BCR	TRUE	FALSE
chr22	23268406	A	C	ENST00000305877	ENSG00000186716	BCR	TRUE	FALSE
chr22	23268406	A	G	ENST00000305877	ENSG00000186716	BCR	TRUE	FALSE
chr22	23268406	A	T	ENST00000305877	ENSG00000186716	BCR	TRUE	FALSE
chr22	23268407	G	A	ENST00000305877	ENSG00000186716	BCR	TRUE	FALSE
chr22	23268407	G	C	ENST00000305877	ENSG00000186716	BCR	TRUE	FALSE
chr22	23268407	G	T	ENST00000305877	ENSG00000186716	BCR	TRUE	FALSE
chr22	23268414	C	T	ENST00000305877	ENSG00000186716	BCR	TRUE	TRUE
chr22	23268428	C	A	ENST00000305877	ENSG00000186716	BCR	TRUE	TRUE
chr22	23268428	C	G	ENST00000305877	ENSG00000186716	BCR	TRUE	TRUE
chr22	23268449	C	A	ENST00000305877	ENSG00000186716	BCR	TRUE	TRUE
chr22	23268449	C	G	ENST00000305877	ENSG00000186716	BCR	TRUE	TRUE
chr22	23268450	G	T	ENST00000305877	ENSG00000186716	BCR	TRUE	TRUE
chr22	23268462	G	T	ENST00000305877	ENSG00000186716	BCR	TRUE	TRUE
chr22	23268471	G	T	ENST00000305877	ENSG00000186716	BCR	TRUE	TRUE
chr22	23268474	A	T	ENST00000305877	ENSG00000186716	BCR	TRUE	TRUE
chr22	23268479	C	A	ENST00000305877	ENSG00000186716	BCR	TRUE	TRUE
chr22	23268482	T	A	ENST00000305877	ENSG00000186716	BCR	TRUE	TRUE
chr22	23268483	C	T	ENST00000305877	ENSG00000186716	BCR	TRUE	TRUE
chr22	23268495	C	T	ENST00000305877	ENSG00000186716	BCR	TRUE	TRUE
chr22	23268504	G	T	ENST00000305877	ENSG00000186716	BCR	TRUE	TRUE
chr22	23268513	G	T	ENST00000305877	ENSG00000186716	BCR	TRUE	TRUE
chr22	23268516	G	A	ENST00000305877	ENSG00000186716	BCR	TRUE	FALSE
chr22	23268516	G	C	ENST00000305877	ENSG00000186716	BCR	TRUE	FALSE
chr22	23268516	G	T	ENST00000305877	ENSG00000186716	BCR	TRUE	FALSE
chr22	23268517	T	A	ENST00000305877	ENSG00000186716	BCR	TRUE	FALSE
chr22	23268517	T	C	ENST00000305877	ENSG00000186716	BCR	TRUE	FALSE
chr22	23268517	T	G	ENST00000305877	ENSG00000186716	BCR	TRUE	FALSE
chr22	23271530	A	C	ENST00000305877	ENSG00000186716	BCR	TRUE	FALSE
chr22	23271530	A	G	ENST00000305877	ENSG00000186716	BCR	TRUE	FALSE
chr22	23271530	A	T	ENST00000305877	ENSG00000186716	BCR	TRUE	FALSE
chr22	23271531	G	A	ENST00000305877	ENSG00000186716	BCR	TRUE	FALSE
chr22	23271531	G	C	ENST00000305877	ENSG00000186716	BCR	TRUE	FALSE
chr22	23271531	G	T	ENST00000305877	ENSG00000186716	BCR	TRUE	FALSE
chr22	23271538	A	T	ENST00000305877	ENSG00000186716	BCR	TRUE	TRUE
chr22	23271544	A	T	ENST00000305877	ENSG00000186716	BCR	TRUE	TRUE
chr22	23271553	A	T	ENST00000305877	ENSG00000186716	BCR	TRUE	TRUE
chr22	23271562	A	T	ENST00000305877	ENSG00000186716	BCR	TRUE	TRUE
chr22	23271577	A	T	ENST00000305877	ENSG00000186716	BCR	TRUE	TRUE
chr22	23271589	G	T	ENST00000305877	ENSG00000186716	BCR	TRUE	TRUE
chr22	23271593	G	A	ENST00000305877	ENSG00000186716	BCR	TRUE	FALSE
chr22	23271593	G	C	ENST00000305877	ENSG00000186716	BCR	TRUE	FALSE
chr22	23271593	G	T	ENST00000305877	ENSG00000186716	BCR	TRUE	FALSE
chr22	23271594	T	A	ENST00000305877	ENSG00000186716	BCR	TRUE	FALSE
chr22	23271594	T	C	ENST00000305877	ENSG00000186716	BCR	TRUE	FALSE
chr22	23271594	T	G	ENST00000305877	ENSG00000186716	BCR	TRUE	FALSE
chr22	23273079	A	C	ENST00000305877	ENSG00000186716	BCR	TRUE	FALSE
chr22	23273079	A	G	ENST00000305877	ENSG00000186716	BCR	TRUE	FALSE
chr22	23273079	A	T	ENST00000305877	ENSG00000186716	BCR	TRUE	FALSE
chr22	23273080	G	A	ENST00000305877	ENSG00000186716	BCR	TRUE	FALSE
chr22	23273080	G	C	ENST00000305877	ENSG00000186716	BCR	TRUE	FALSE
chr22	23273080	G	T	ENST00000305877	ENSG00000186716	BCR	TRUE	FALSE
chr22	23273091	C	A	ENST00000305877	ENSG00000186716	BCR	TRUE	TRUE
chr22	23273091	C	G	ENST00000305877	ENSG00000186716	BCR	TRUE	TRUE
chr22	23273092	A	T	ENST00000305877	ENSG00000186716	BCR	TRUE	TRUE
chr22	23273134	G	A	ENST00000305877	ENSG00000186716	BCR	TRUE	FALSE
chr22	23273134	G	C	ENST00000305877	ENSG00000186716	BCR	TRUE	FALSE
chr22	23273134	G	T	ENST00000305877	ENSG00000186716	BCR	TRUE	FALSE
chr22	23273135	T	A	ENST00000305877	ENSG00000186716	BCR	TRUE	FALSE
chr22	23273135	T	C	ENST00000305877	ENSG00000186716	BCR	TRUE	FALSE
chr22	23273135	T	G	ENST00000305877	ENSG00000186716	BCR	TRUE	FALSE
chr22	23273632	A	C	ENST00000305877	ENSG00000186716	BCR	TRUE	FALSE
chr22	23273632	A	G	ENST00000305877	ENSG00000186716	BCR	TRUE	FALSE
chr22	23273632	A	T	ENST00000305877	ENSG00000186716	BCR	TRUE	FALSE
chr22	23273633	G	A	ENST00000305877	ENSG00000186716	BCR	TRUE	FALSE
chr22	23273633	G	C	ENST00000305877	ENSG00000186716	BCR	TRUE	FALSE
chr22	23273633	G	T	ENST00000305877	ENSG00000186716	BCR	TRUE	FALSE
chr22	23273638	T	A	ENST00000305877	ENSG00000186716	BCR	TRUE	TRUE
chr22	23273643	A	T	ENST00000305877	ENSG00000186716	BCR	TRUE	TRUE
chr22	23273677	T	A	ENST00000305877	ENSG00000186716	BCR	TRUE	TRUE
chr22	23273682	C	T	ENST00000305877	ENSG00000186716	BCR	TRUE	TRUE
chr22	23273701	C	A	ENST00000305877	ENSG00000186716	BCR	TRUE	TRUE
chr22	23273701	C	G	ENST00000305877	ENSG00000186716	BCR	TRUE	TRUE
chr22	23273703	C	T	ENST00000305877	ENSG00000186716	BCR	TRUE	TRUE
chr22	23273727	G	T	ENST00000305877	ENSG00000186716	BCR	TRUE	TRUE
chr22	23273730	G	T	ENST00000305877	ENSG00000186716	BCR	TRUE	TRUE
chr22	23273742	C	T	ENST00000305877	ENSG00000186716	BCR	TRUE	TRUE
chr22	23273748	C	T	ENST00000305877	ENSG00000186716	BCR	TRUE	TRUE
chr22	23273763	A	T	ENST00000305877	ENSG00000186716	BCR	TRUE	TRUE
chr22	23273766	A	T	ENST00000305877	ENSG00000186716	BCR	TRUE	TRUE
chr22	23273769	G	T	ENST00000305877	ENSG00000186716	BCR	TRUE	TRUE
chr22	23273772	G	T	ENST00000305877	ENSG00000186716	BCR	TRUE	TRUE
chr22	23273775	G	A	ENST00000305877	ENSG00000186716	BCR	TRUE	FALSE
chr22	23273775	G	C	ENST00000305877	ENSG00000186716	BCR	TRUE	FALSE
chr22	23273775	G	T	ENST00000305877	ENSG00000186716	BCR	TRUE	FALSE
chr22	23273776	T	A	ENST00000305877	ENSG00000186716	BCR	TRUE	FALSE
chr22	23273776	T	C	ENST00000305877	ENSG00000186716	BCR	FALSE	FALSE
chr22	23273776	T	G	ENST00000305877	ENSG00000186716	BCR	TRUE	FALSE
chr22	23283975	A	C	ENST00000305877	ENSG00000186716	BCR	TRUE	FALSE
chr22	23283975	A	G	ENST00000305877	ENSG00000186716	BCR	TRUE	FALSE
chr22	23283975	A	T	ENST00000305877	ENSG00000186716	BCR	TRUE	FALSE
chr22	23283976	G	A	ENST00000305877	ENSG00000186716	BCR	TRUE	FALSE
chr22	23283976	G	C	ENST00000305877	ENSG00000186716	BCR	TRUE	FALSE
chr22	23283976	G	T	ENST00000305877	ENSG00000186716	BCR	TRUE	FALSE
chr22	23283983	C	T	ENST00000305877	ENSG00000186716	BCR	TRUE	TRUE
chr22	23283992	A	T	ENST00000305877	ENSG00000186716	BCR	TRUE	TRUE
chr22	23284010	G	T	ENST00000305877	ENSG00000186716	BCR	TRUE	TRUE
chr22	23284019	G	T	ENST00000305877	ENSG00000186716	BCR	TRUE	TRUE
chr22	23284031	A	T	ENST00000305877	ENSG00000186716	BCR	TRUE	TRUE
chr22	23284072	C	A	ENST00000305877	ENSG00000186716	BCR	TRUE	TRUE
chr22	23284076	A	T	ENST00000305877	ENSG00000186716	BCR	TRUE	TRUE
chr22	23284082	A	T	ENST00000305877	ENSG00000186716	BCR	TRUE	TRUE
chr22	23284085	A	T	ENST00000305877	ENSG00000186716	BCR	TRUE	TRUE
chr22	23284088	C	T	ENST00000305877	ENSG00000186716	BCR	TRUE	TRUE
chr22	23284094	G	T	ENST00000305877	ENSG00000186716	BCR	TRUE	TRUE
chr22	23284099	G	A	ENST00000305877	ENSG00000186716	BCR	TRUE	FALSE
chr22	23284099	G	C	ENST00000305877	ENSG00000186716	BCR	TRUE	FALSE
chr22	23284099	G	T	ENST00000305877	ENSG00000186716	BCR	TRUE	FALSE
chr22	23284100	T	A	ENST00000305877	ENSG00000186716	BCR	TRUE	FALSE
chr22	23284100	T	C	ENST00000305877	ENSG00000186716	BCR	TRUE	FALSE
chr22	23284100	T	G	ENST00000305877	ENSG00000186716	BCR	TRUE	FALSE
chr22	23285031	A	C	ENST00000305877	ENSG00000186716	BCR	TRUE	FALSE
chr22	23285031	A	G	ENST00000305877	ENSG00000186716	BCR	TRUE	FALSE
chr22	23285031	A	T	ENST00000305877	ENSG00000186716	BCR	TRUE	FALSE
chr22	23285032	G	A	ENST00000305877	ENSG00000186716	BCR	TRUE	FALSE
chr22	23285032	G	C	ENST00000305877	ENSG00000186716	BCR	TRUE	FALSE
chr22	23285032	G	T	ENST00000305877	ENSG00000186716	BCR	TRUE	FALSE
chr22	23285034	A	T	ENST00000305877	ENSG00000186716	BCR	TRUE	TRUE
chr22	23285040	C	T	ENST00000305877	ENSG00000186716	BCR	TRUE	TRUE
chr22	23285043	C	T	ENST00000305877	ENSG00000186716	BCR	TRUE	TRUE
chr22	23285048	T	A	ENST00000305877	ENSG00000186716	BCR	TRUE	TRUE
chr22	23285048	T	G	ENST00000305877	ENSG00000186716	BCR	TRUE	TRUE
chr22	23285054	C	A	ENST00000305877	ENSG00000186716	BCR	TRUE	TRUE
chr22	23285055	A	T	ENST00000305877	ENSG00000186716	BCR	TRUE	TRUE
chr22	23285059	G	A	ENST00000305877	ENSG00000186716	BCR	TRUE	TRUE
chr22	23285060	G	A	ENST00000305877	ENSG00000186716	BCR	TRUE	TRUE
chr22	23285063	C	A	ENST00000305877	ENSG00000186716	BCR	TRUE	TRUE
chr22	23285063	C	G	ENST00000305877	ENSG00000186716	BCR	TRUE	TRUE
chr22	23285088	C	T	ENST00000305877	ENSG00000186716	BCR	TRUE	TRUE
chr22	23285100	G	T	ENST00000305877	ENSG00000186716	BCR	TRUE	TRUE
chr22	23285106	G	T	ENST00000305877	ENSG00000186716	BCR	TRUE	TRUE
chr22	23285139	G	T	ENST00000305877	ENSG00000186716	BCR	TRUE	TRUE
chr22	23285142	G	T	ENST00000305877	ENSG00000186716	BCR	TRUE	TRUE
chr22	23285155	T	A	ENST00000305877	ENSG00000186716	BCR	TRUE	TRUE
chr22	23285157	A	T	ENST00000305877	ENSG00000186716	BCR	TRUE	TRUE
chr22	23285163	A	T	ENST00000305877	ENSG00000186716	BCR	TRUE	TRUE
chr22	23285172	C	T	ENST00000305877	ENSG00000186716	BCR	TRUE	TRUE
chr22	23285178	A	T	ENST00000305877	ENSG00000186716	BCR	TRUE	TRUE
chr22	23285190	C	T	ENST00000305877	ENSG00000186716	BCR	TRUE	TRUE
chr22	23285193	A	T	ENST00000305877	ENSG00000186716	BCR	TRUE	TRUE
chr22	23285196	G	T	ENST00000305877	ENSG00000186716	BCR	TRUE	TRUE
chr22	23285199	A	T	ENST00000305877	ENSG00000186716	BCR	TRUE	TRUE
chr22	23285202	G	A	ENST00000305877	ENSG00000186716	BCR	TRUE	FALSE
chr22	23285202	G	C	ENST00000305877	ENSG00000186716	BCR	TRUE	FALSE
chr22	23285202	G	T	ENST00000305877	ENSG00000186716	BCR	TRUE	FALSE
chr22	23285203	T	A	ENST00000305877	ENSG00000186716	BCR	TRUE	FALSE
chr22	23285203	T	C	ENST00000305877	ENSG00000186716	BCR	TRUE	FALSE
chr22	23285203	T	G	ENST00000305877	ENSG00000186716	BCR	TRUE	FALSE
chr22	23287157	A	C	ENST00000305877	ENSG00000186716	BCR	TRUE	FALSE
chr22	23287157	A	G	ENST00000305877	ENSG00000186716	BCR	TRUE	FALSE
chr22	23287157	A	T	ENST00000305877	ENSG00000186716	BCR	TRUE	FALSE
chr22	23287158	G	A	ENST00000305877	ENSG00000186716	BCR	TRUE	FALSE
chr22	23287158	G	C	ENST00000305877	ENSG00000186716	BCR	TRUE	FALSE
chr22	23287158	G	T	ENST00000305877	ENSG00000186716	BCR	TRUE	FALSE
chr22	23287168	A	T	ENST00000305877	ENSG00000186716	BCR	TRUE	TRUE
chr22	23287177	A	T	ENST00000305877	ENSG00000186716	BCR	TRUE	TRUE
chr22	23287186	G	T	ENST00000305877	ENSG00000186716	BCR	TRUE	TRUE
chr22	23287195	A	T	ENST00000305877	ENSG00000186716	BCR	TRUE	TRUE
chr22	23287198	A	T	ENST00000305877	ENSG00000186716	BCR	TRUE	TRUE
chr22	23287201	A	T	ENST00000305877	ENSG00000186716	BCR	TRUE	TRUE
chr22	23287208	C	A	ENST00000305877	ENSG00000186716	BCR	TRUE	TRUE
chr22	23287210	G	T	ENST00000305877	ENSG00000186716	BCR	TRUE	TRUE
chr22	23287213	C	T	ENST00000305877	ENSG00000186716	BCR	TRUE	TRUE
chr22	23287216	G	T	ENST00000305877	ENSG00000186716	BCR	TRUE	TRUE
chr22	23287220	C	A	ENST00000305877	ENSG00000186716	BCR	TRUE	TRUE
chr22	23287220	C	G	ENST00000305877	ENSG00000186716	BCR	TRUE	TRUE
chr22	23287276	A	T	ENST00000305877	ENSG00000186716	BCR	TRUE	TRUE
chr22	23287279	G	A	ENST00000305877	ENSG00000186716	BCR	TRUE	TRUE
chr22	23287279	G	C	ENST00000305877	ENSG00000186716	BCR	TRUE	TRUE
chr22	23287279	G	T	ENST00000305877	ENSG00000186716	BCR	TRUE	TRUE
chr22	23287280	T	A	ENST00000305877	ENSG00000186716	BCR	TRUE	TRUE
chr22	23287280	T	C	ENST00000305877	ENSG00000186716	BCR	FALSE	FALSE
chr22	23287280	T	G	ENST00000305877	ENSG00000186716	BCR	TRUE	TRUE
chr22	23288095	A	C	ENST00000305877	ENSG00000186716	BCR	TRUE	FALSE
chr22	23288095	A	G	ENST00000305877	ENSG00000186716	BCR	TRUE	FALSE
chr22	23288095	A	T	ENST00000305877	ENSG00000186716	BCR	TRUE	FALSE
chr22	23288096	G	A	ENST00000305877	ENSG00000186716	BCR	TRUE	FALSE
chr22	23288096	G	C	ENST00000305877	ENSG00000186716	BCR	TRUE	FALSE
chr22	23288096	G	T	ENST00000305877	ENSG00000186716	BCR	TRUE	FALSE
chr22	23288102	C	A	ENST00000305877	ENSG00000186716	BCR	TRUE	TRUE
chr22	23288102	C	G	ENST00000305877	ENSG00000186716	BCR	TRUE	TRUE
chr22	23288126	T	A	ENST00000305877	ENSG00000186716	BCR	TRUE	TRUE
chr22	23288126	T	G	ENST00000305877	ENSG00000186716	BCR	TRUE	TRUE
chr22	23288127	G	T	ENST00000305877	ENSG00000186716	BCR	TRUE	TRUE
chr22	23288136	G	T	ENST00000305877	ENSG00000186716	BCR	TRUE	TRUE
chr22	23288140	G	A	ENST00000305877	ENSG00000186716	BCR	TRUE	TRUE
chr22	23288141	G	A	ENST00000305877	ENSG00000186716	BCR	TRUE	TRUE
chr22	23288145	G	T	ENST00000305877	ENSG00000186716	BCR	TRUE	TRUE
chr22	23288157	G	T	ENST00000305877	ENSG00000186716	BCR	TRUE	TRUE
chr22	23288160	C	T	ENST00000305877	ENSG00000186716	BCR	TRUE	TRUE
chr22	23288163	C	T	ENST00000305877	ENSG00000186716	BCR	TRUE	TRUE
chr22	23288166	A	T	ENST00000305877	ENSG00000186716	BCR	TRUE	TRUE
chr22	23288169	A	T	ENST00000305877	ENSG00000186716	BCR	TRUE	TRUE
chr22	23288173	G	A	ENST00000305877	ENSG00000186716	BCR	TRUE	FALSE
chr22	23288173	G	C	ENST00000305877	ENSG00000186716	BCR	TRUE	FALSE
chr22	23288173	G	T	ENST00000305877	ENSG00000186716	BCR	TRUE	FALSE
chr22	23288174	T	A	ENST00000305877	ENSG00000186716	BCR	TRUE	FALSE
chr22	23288174	T	C	ENST00000305877	ENSG00000186716	BCR	TRUE	FALSE
chr22	23288174	T	G	ENST00000305877	ENSG00000186716	BCR	TRUE	FALSE
chr22	23289515	A	C	ENST00000305877	ENSG00000186716	BCR	TRUE	FALSE
chr22	23289515	A	G	ENST00000305877	ENSG00000186716	BCR	TRUE	FALSE
chr22	23289515	A	T	ENST00000305877	ENSG00000186716	BCR	TRUE	FALSE
chr22	23289516	G	A	ENST00000305877	ENSG00000186716	BCR	TRUE	FALSE
chr22	23289516	G	C	ENST00000305877	ENSG00000186716	BCR	TRUE	FALSE
chr22	23289516	G	T	ENST00000305877	ENSG00000186716	BCR	TRUE	FALSE
chr22	23289518	T	A	ENST00000305877	ENSG00000186716	BCR	TRUE	TRUE
chr22	23289522	A	T	ENST00000305877	ENSG00000186716	BCR	TRUE	TRUE
chr22	23289546	G	T	ENST00000305877	ENSG00000186716	BCR	TRUE	TRUE
chr22	23289552	C	T	ENST00000305877	ENSG00000186716	BCR	TRUE	TRUE
chr22	23289568	C	A	ENST00000305877	ENSG00000186716	BCR	TRUE	TRUE
chr22	23289572	T	A	ENST00000305877	ENSG00000186716	BCR	TRUE	TRUE
chr22	23289576	A	T	ENST00000305877	ENSG00000186716	BCR	TRUE	TRUE
chr22	23289582	C	T	ENST00000305877	ENSG00000186716	BCR	TRUE	TRUE
chr22	23289615	A	T	ENST00000305877	ENSG00000186716	BCR	TRUE	TRUE
chr22	23289618	G	T	ENST00000305877	ENSG00000186716	BCR	TRUE	TRUE
chr22	23289622	G	A	ENST00000305877	ENSG00000186716	BCR	TRUE	FALSE
chr22	23289622	G	C	ENST00000305877	ENSG00000186716	BCR	TRUE	TRUE
chr22	23289622	G	T	ENST00000305877	ENSG00000186716	BCR	TRUE	FALSE
chr22	23289623	T	A	ENST00000305877	ENSG00000186716	BCR	TRUE	FALSE
chr22	23289623	T	C	ENST00000305877	ENSG00000186716	BCR	TRUE	FALSE
chr22	23289623	T	G	ENST00000305877	ENSG00000186716	BCR	TRUE	FALSE
chr22	23290337	A	C	ENST00000305877	ENSG00000186716	BCR	TRUE	FALSE
chr22	23290337	A	G	ENST00000305877	ENSG00000186716	BCR	TRUE	FALSE
chr22	23290337	A	T	ENST00000305877	ENSG00000186716	BCR	TRUE	FALSE
chr22	23290338	G	A	ENST00000305877	ENSG00000186716	BCR	TRUE	FALSE
chr22	23290338	G	C	ENST00000305877	ENSG00000186716	BCR	TRUE	FALSE
chr22	23290338	G	T	ENST00000305877	ENSG00000186716	BCR	TRUE	FALSE
chr22	23290344	G	T	ENST00000305877	ENSG00000186716	BCR	TRUE	TRUE
chr22	23290361	T	A	ENST00000305877	ENSG00000186716	BCR	TRUE	TRUE
chr22	23290361	T	G	ENST00000305877	ENSG00000186716	BCR	TRUE	TRUE
chr22	23290387	C	A	ENST00000305877	ENSG00000186716	BCR	TRUE	TRUE
chr22	23290387	C	G	ENST00000305877	ENSG00000186716	BCR	TRUE	TRUE
chr22	23290395	G	T	ENST00000305877	ENSG00000186716	BCR	TRUE	TRUE
chr22	23290401	A	T	ENST00000305877	ENSG00000186716	BCR	TRUE	TRUE
chr22	23290404	C	T	ENST00000305877	ENSG00000186716	BCR	TRUE	TRUE
chr22	23290411	C	A	ENST00000305877	ENSG00000186716	BCR	TRUE	TRUE
chr22	23290411	C	G	ENST00000305877	ENSG00000186716	BCR	TRUE	TRUE
chr22	23290414	G	A	ENST00000305877	ENSG00000186716	BCR	TRUE	FALSE
chr22	23290414	G	C	ENST00000305877	ENSG00000186716	BCR	TRUE	FALSE
chr22	23290414	G	T	ENST00000305877	ENSG00000186716	BCR	TRUE	FALSE
chr22	23290415	T	A	ENST00000305877	ENSG00000186716	BCR	TRUE	FALSE
chr22	23290415	T	C	ENST00000305877	ENSG00000186716	BCR	FALSE	FALSE
chr22	23290415	T	G	ENST00000305877	ENSG00000186716	BCR	TRUE	FALSE
chr22	23292539	A	C	ENST00000305877	ENSG00000186716	BCR	TRUE	FALSE
chr22	23292539	A	G	ENST00000305877	ENSG00000186716	BCR	TRUE	FALSE
chr22	23292539	A	T	ENST00000305877	ENSG00000186716	BCR	TRUE	FALSE
chr22	23292540	G	A	ENST00000305877	ENSG00000186716	BCR	TRUE	FALSE
chr22	23292540	G	C	ENST00000305877	ENSG00000186716	BCR	TRUE	FALSE
chr22	23292540	G	T	ENST00000305877	ENSG00000186716	BCR	TRUE	FALSE
chr22	23292548	C	A	ENST00000305877	ENSG00000186716	BCR	TRUE	TRUE
chr22	23292548	C	G	ENST00000305877	ENSG00000186716	BCR	TRUE	TRUE
chr22	23292551	C	A	ENST00000305877	ENSG00000186716	BCR	TRUE	TRUE
chr22	23292558	G	T	ENST00000305877	ENSG00000186716	BCR	TRUE	TRUE
chr22	23292578	T	A	ENST00000305877	ENSG00000186716	BCR	TRUE	TRUE
chr22	23292578	T	G	ENST00000305877	ENSG00000186716	BCR	TRUE	TRUE
chr22	23292588	A	T	ENST00000305877	ENSG00000186716	BCR	TRUE	TRUE
chr22	23292594	A	T	ENST00000305877	ENSG00000186716	BCR	TRUE	TRUE
chr22	23292608	C	A	ENST00000305877	ENSG00000186716	BCR	TRUE	TRUE
chr22	23292608	C	G	ENST00000305877	ENSG00000186716	BCR	TRUE	TRUE
chr22	23292621	G	T	ENST00000305877	ENSG00000186716	BCR	TRUE	TRUE
chr22	23292631	G	A	ENST00000305877	ENSG00000186716	BCR	TRUE	TRUE
chr22	23292632	G	A	ENST00000305877	ENSG00000186716	BCR	TRUE	TRUE
chr22	23292636	G	T	ENST00000305877	ENSG00000186716	BCR	TRUE	TRUE
chr22	23292639	G	A	ENST00000305877	ENSG00000186716	BCR	TRUE	FALSE
chr22	23292639	G	C	ENST00000305877	ENSG00000186716	BCR	TRUE	FALSE
chr22	23292639	G	T	ENST00000305877	ENSG00000186716	BCR	TRUE	FALSE
chr22	23292640	T	A	ENST00000305877	ENSG00000186716	BCR	TRUE	FALSE
chr22	23292640	T	C	ENST00000305877	ENSG00000186716	BCR	TRUE	FALSE
chr22	23292640	T	G	ENST00000305877	ENSG00000186716	BCR	TRUE	FALSE
chr22	23295022	A	C	ENST00000305877	ENSG00000186716	BCR	TRUE	FALSE
chr22	23295022	A	G	ENST00000305877	ENSG00000186716	BCR	TRUE	FALSE
chr22	23295022	A	T	ENST00000305877	ENSG00000186716	BCR	TRUE	FALSE
chr22	23295023	G	A	ENST00000305877	ENSG00000186716	BCR	TRUE	FALSE
chr22	23295023	G	C	ENST00000305877	ENSG00000186716	BCR	TRUE	FALSE
chr22	23295023	G	T	ENST00000305877	ENSG00000186716	BCR	TRUE	FALSE
chr22	23295024	G	T	ENST00000305877	ENSG00000186716	BCR	TRUE	TRUE
chr22	23295030	G	T	ENST00000305877	ENSG00000186716	BCR	TRUE	TRUE
chr22	23295036	G	T	ENST00000305877	ENSG00000186716	BCR	TRUE	TRUE
chr22	23295042	G	T	ENST00000305877	ENSG00000186716	BCR	TRUE	TRUE
chr22	23295051	C	T	ENST00000305877	ENSG00000186716	BCR	TRUE	TRUE
chr22	23295071	C	A	ENST00000305877	ENSG00000186716	BCR	TRUE	TRUE
chr22	23295074	T	A	ENST00000305877	ENSG00000186716	BCR	TRUE	TRUE
chr22	23295074	T	G	ENST00000305877	ENSG00000186716	BCR	TRUE	TRUE
chr22	23295075	G	T	ENST00000305877	ENSG00000186716	BCR	TRUE	TRUE
chr22	23295078	A	T	ENST00000305877	ENSG00000186716	BCR	TRUE	TRUE
chr22	23295083	T	A	ENST00000305877	ENSG00000186716	BCR	TRUE	TRUE
chr22	23295086	C	A	ENST00000305877	ENSG00000186716	BCR	TRUE	TRUE
chr22	23295086	C	G	ENST00000305877	ENSG00000186716	BCR	TRUE	TRUE
chr22	23295090	A	T	ENST00000305877	ENSG00000186716	BCR	TRUE	TRUE
chr22	23295096	A	T	ENST00000305877	ENSG00000186716	BCR	TRUE	TRUE
chr22	23295105	A	T	ENST00000305877	ENSG00000186716	BCR	TRUE	TRUE
chr22	23295108	G	T	ENST00000305877	ENSG00000186716	BCR	TRUE	TRUE
chr22	23295117	G	T	ENST00000305877	ENSG00000186716	BCR	TRUE	TRUE
chr22	23295129	A	T	ENST00000305877	ENSG00000186716	BCR	TRUE	TRUE
chr22	23295141	A	T	ENST00000305877	ENSG00000186716	BCR	TRUE	TRUE
chr22	23295147	C	T	ENST00000305877	ENSG00000186716	BCR	TRUE	TRUE
chr22	23295153	C	T	ENST00000305877	ENSG00000186716	BCR	TRUE	TRUE
chr22	23295156	G	A	ENST00000305877	ENSG00000186716	BCR	TRUE	FALSE
chr22	23295156	G	C	ENST00000305877	ENSG00000186716	BCR	TRUE	FALSE
chr22	23295156	G	T	ENST00000305877	ENSG00000186716	BCR	TRUE	FALSE
chr22	23295157	T	A	ENST00000305877	ENSG00000186716	BCR	TRUE	FALSE
chr22	23295157	T	C	ENST00000305877	ENSG00000186716	BCR	TRUE	FALSE
chr22	23295157	T	G	ENST00000305877	ENSG00000186716	BCR	TRUE	FALSE
chr22	23309422	A	C	ENST00000305877	ENSG00000186716	BCR	TRUE	FALSE
chr22	23309422	A	G	ENST00000305877	ENSG00000186716	BCR	TRUE	FALSE
chr22	23309422	A	T	ENST00000305877	ENSG00000186716	BCR	TRUE	FALSE
chr22	23309423	G	A	ENST00000305877	ENSG00000186716	BCR	TRUE	FALSE
chr22	23309423	G	C	ENST00000305877	ENSG00000186716	BCR	TRUE	FALSE
chr22	23309423	G	T	ENST00000305877	ENSG00000186716	BCR	TRUE	FALSE
chr22	23309433	C	T	ENST00000305877	ENSG00000186716	BCR
chr22	23309442	C	T	ENST00000305877	ENSG00000186716	BCR
chr22	23309448	A	T	ENST00000305877	ENSG00000186716	BCR
chr22	23309455	G	A	ENST00000305877	ENSG00000186716	BCR
chr22	23309456	G	A	ENST00000305877	ENSG00000186716	BCR
chr22	23309457	C	T	ENST00000305877	ENSG00000186716	BCR
chr22	23309484	G	A	ENST00000305877	ENSG00000186716	BCR	TRUE	FALSE
chr22	23309484	G	C	ENST00000305877	ENSG00000186716	BCR	TRUE	FALSE
chr22	23309484	G	T	ENST00000305877	ENSG00000186716	BCR	TRUE	FALSE
chr22	23309485	T	A	ENST00000305877	ENSG00000186716	BCR	TRUE	FALSE
chr22	23309485	T	C	ENST00000305877	ENSG00000186716	BCR	TRUE	FALSE
chr22	23309485	T	G	ENST00000305877	ENSG00000186716	BCR	TRUE	FALSE
chr22	23310322	A	C	ENST00000305877	ENSG00000186716	BCR	TRUE	FALSE
chr22	23310322	A	G	ENST00000305877	ENSG00000186716	BCR	TRUE	FALSE
chr22	23310322	A	T	ENST00000305877	ENSG00000186716	BCR	TRUE	FALSE
chr22	23310323	G	A	ENST00000305877	ENSG00000186716	BCR	TRUE	FALSE
chr22	23310323	G	C	ENST00000305877	ENSG00000186716	BCR	TRUE	FALSE
chr22	23310323	G	T	ENST00000305877	ENSG00000186716	BCR	TRUE	FALSE
chr22	23310327	G	T	ENST00000305877	ENSG00000186716	BCR
chr22	23310333	A	T	ENST00000305877	ENSG00000186716	BCR
chr22	23310340	C	A	ENST00000305877	ENSG00000186716	BCR
chr22	23310345	A	T	ENST00000305877	ENSG00000186716	BCR
chr22	23310360	G	T	ENST00000305877	ENSG00000186716	BCR
chr22	23310370	T	A	ENST00000305877	ENSG00000186716	BCR
chr22	23310372	A	T	ENST00000305877	ENSG00000186716	BCR
chr22	23310387	C	T	ENST00000305877	ENSG00000186716	BCR
chr22	23310390	A	T	ENST00000305877	ENSG00000186716	BCR
chr22	23310393	C	T	ENST00000305877	ENSG00000186716	BCR
chr22	23310408	G	T	ENST00000305877	ENSG00000186716	BCR
chr22	23310414	A	T	ENST00000305877	ENSG00000186716	BCR
chr22	23310432	A	T	ENST00000305877	ENSG00000186716	BCR
chr22	23310434	G	A	ENST00000305877	ENSG00000186716	BCR	TRUE	FALSE
chr22	23310434	G	C	ENST00000305877	ENSG00000186716	BCR	TRUE	FALSE
chr22	23310434	G	T	ENST00000305877	ENSG00000186716	BCR	TRUE	FALSE
chr22	23310435	T	A	ENST00000305877	ENSG00000186716	BCR	TRUE	FALSE
chr22	23310435	T	C	ENST00000305877	ENSG00000186716	BCR	TRUE	FALSE
chr22	23310435	T	G	ENST00000305877	ENSG00000186716	BCR	TRUE	FALSE
chr22	23311695	A	C	ENST00000305877	ENSG00000186716	BCR	TRUE	FALSE
chr22	23311695	A	G	ENST00000305877	ENSG00000186716	BCR	TRUE	FALSE
chr22	23311695	A	T	ENST00000305877	ENSG00000186716	BCR	TRUE	FALSE
chr22	23311696	G	A	ENST00000305877	ENSG00000186716	BCR	TRUE	FALSE
chr22	23311696	G	C	ENST00000305877	ENSG00000186716	BCR	TRUE	FALSE
chr22	23311696	G	T	ENST00000305877	ENSG00000186716	BCR	TRUE	FALSE
chr22	23311698	A	T	ENST00000305877	ENSG00000186716	BCR
chr22	23311701	G	T	ENST00000305877	ENSG00000186716	BCR
chr22	23311710	A	T	ENST00000305877	ENSG00000186716	BCR
chr22	23311721	C	A	ENST00000305877	ENSG00000186716	BCR
chr22	23311721	C	G	ENST00000305877	ENSG00000186716	BCR
chr22	23311731	C	T	ENST00000305877	ENSG00000186716	BCR
chr22	23311736	C	A	ENST00000305877	ENSG00000186716	BCR
chr22	23311740	G	T	ENST00000305877	ENSG00000186716	BCR
chr22	23311743	G	T	ENST00000305877	ENSG00000186716	BCR
chr22	23311749	G	T	ENST00000305877	ENSG00000186716	BCR
chr22	23311755	C	T	ENST00000305877	ENSG00000186716	BCR
chr22	23311764	G	T	ENST00000305877	ENSG00000186716	BCR
chr22	23311767	G	T	ENST00000305877	ENSG00000186716	BCR
chr22	23311781	C	A	ENST00000305877	ENSG00000186716	BCR
chr22	23311781	C	G	ENST00000305877	ENSG00000186716	BCR
chr22	23311809	C	T	ENST00000305877	ENSG00000186716	BCR
chr22	23311818	A	T	ENST00000305877	ENSG00000186716	BCR
chr22	23311837	G	A	ENST00000305877	ENSG00000186716	BCR	TRUE	FALSE
chr22	23311837	G	C	ENST00000305877	ENSG00000186716	BCR	TRUE	FALSE
chr22	23311837	G	T	ENST00000305877	ENSG00000186716	BCR	TRUE	FALSE
chr22	23311838	T	A	ENST00000305877	ENSG00000186716	BCR	TRUE	FALSE
chr22	23311838	T	C	ENST00000305877	ENSG00000186716	BCR	TRUE	FALSE
chr22	23311838	T	G	ENST00000305877	ENSG00000186716	BCR	TRUE	FALSE
chr22	23312885	A	C	ENST00000305877	ENSG00000186716	BCR	TRUE	FALSE
chr22	23312885	A	G	ENST00000305877	ENSG00000186716	BCR	TRUE	FALSE
chr22	23312885	A	T	ENST00000305877	ENSG00000186716	BCR	TRUE	FALSE
chr22	23312886	G	A	ENST00000305877	ENSG00000186716	BCR	TRUE	FALSE
chr22	23312886	G	C	ENST00000305877	ENSG00000186716	BCR	TRUE	FALSE
chr22	23312886	G	T	ENST00000305877	ENSG00000186716	BCR	TRUE	FALSE
chr22	23312892	A	T	ENST00000305877	ENSG00000186716	BCR
chr22	23312902	C	A	ENST00000305877	ENSG00000186716	BCR
chr22	23312916	G	T	ENST00000305877	ENSG00000186716	BCR
chr22	23312949	A	T	ENST00000305877	ENSG00000186716	BCR
chr22	23312957	C	A	ENST00000305877	ENSG00000186716	BCR
chr22	23312957	C	G	ENST00000305877	ENSG00000186716	BCR
chr22	23312964	G	T	ENST00000305877	ENSG00000186716	BCR
chr22	23312973	G	T	ENST00000305877	ENSG00000186716	BCR
chr22	23312991	G	T	ENST00000305877	ENSG00000186716	BCR
chr22	23312999	C	A	ENST00000305877	ENSG00000186716	BCR
chr22	23312999	C	G	ENST00000305877	ENSG00000186716	BCR
chr22	23313012	G	T	ENST00000305877	ENSG00000186716	BCR
chr22	23313022	G	A	ENST00000305877	ENSG00000186716	BCR	TRUE	FALSE
chr22	23313022	G	C	ENST00000305877	ENSG00000186716	BCR	TRUE	FALSE
chr22	23313022	G	T	ENST00000305877	ENSG00000186716	BCR	TRUE	FALSE
chr22	23313023	T	A	ENST00000305877	ENSG00000186716	BCR	TRUE	FALSE
chr22	23313023	T	C	ENST00000305877	ENSG00000186716	BCR	TRUE	FALSE
chr22	23313023	T	G	ENST00000305877	ENSG00000186716	BCR	TRUE	FALSE
chr22	23313966	A	C	ENST00000305877	ENSG00000186716	BCR	TRUE	FALSE
chr22	23313966	A	G	ENST00000305877	ENSG00000186716	BCR	TRUE	FALSE
chr22	23313966	A	T	ENST00000305877	ENSG00000186716	BCR	TRUE	FALSE
chr22	23313967	G	A	ENST00000305877	ENSG00000186716	BCR	TRUE	FALSE
chr22	23313967	G	C	ENST00000305877	ENSG00000186716	BCR	TRUE	FALSE
chr22	23313967	G	T	ENST00000305877	ENSG00000186716	BCR	TRUE	FALSE
chr22	23313974	C	A	ENST00000305877	ENSG00000186716	BCR	TRUE	TRUE
chr22	23313974	C	G	ENST00000305877	ENSG00000186716	BCR	TRUE	TRUE
chr22	23313988	A	T	ENST00000305877	ENSG00000186716	BCR	TRUE	TRUE
chr22	23313991	G	T	ENST00000305877	ENSG00000186716	BCR	TRUE	TRUE
chr22	23313999	C	A	ENST00000305877	ENSG00000186716	BCR	TRUE	TRUE
chr22	23314027	G	T	ENST00000305877	ENSG00000186716	BCR	TRUE	TRUE
chr22	23314069	A	T	ENST00000305877	ENSG00000186716	BCR	TRUE	TRUE
chr22	23314074	G	A	ENST00000305877	ENSG00000186716	BCR	TRUE	FALSE
chr22	23314074	G	C	ENST00000305877	ENSG00000186716	BCR	TRUE	FALSE
chr22	23314074	G	T	ENST00000305877	ENSG00000186716	BCR	TRUE	FALSE
chr22	23314075	T	A	ENST00000305877	ENSG00000186716	BCR	TRUE	FALSE
chr22	23314075	T	C	ENST00000305877	ENSG00000186716	BCR	TRUE	FALSE
chr22	23314075	T	G	ENST00000305877	ENSG00000186716	BCR	TRUE	FALSE
chr22	23314550	A	C	ENST00000305877	ENSG00000186716	BCR	TRUE	FALSE
chr22	23314550	A	G	ENST00000305877	ENSG00000186716	BCR	TRUE	FALSE
chr22	23314550	A	T	ENST00000305877	ENSG00000186716	BCR	TRUE	FALSE
chr22	23314551	G	A	ENST00000305877	ENSG00000186716	BCR	TRUE	TRUE
chr22	23314551	G	C	ENST00000305877	ENSG00000186716	BCR	TRUE	FALSE
chr22	23314551	G	T	ENST00000305877	ENSG00000186716	BCR	TRUE	FALSE
chr22	23314559	G	T	ENST00000305877	ENSG00000186716	BCR	TRUE	TRUE
chr22	23314562	A	T	ENST00000305877	ENSG00000186716	BCR	TRUE	TRUE
chr22	23314565	G	T	ENST00000305877	ENSG00000186716	BCR	TRUE	TRUE
chr22	23314577	A	T	ENST00000305877	ENSG00000186716	BCR	TRUE	TRUE
chr22	23314634	G	T	ENST00000305877	ENSG00000186716	BCR
chr22	23314637	A	T	ENST00000305877	ENSG00000186716	BCR
chr22	23314640	G	T	ENST00000305877	ENSG00000186716	BCR
chr22	23314646	A	T	ENST00000305877	ENSG00000186716	BCR
chr22	23314667	C	T	ENST00000305877	ENSG00000186716	BCR
chr22	23314692	G	A	ENST00000305877	ENSG00000186716	BCR
chr22	23314693	G	A	ENST00000305877	ENSG00000186716	BCR
chr22	23314698	T	A	ENST00000305877	ENSG00000186716	BCR
chr22	23314700	G	T	ENST00000305877	ENSG00000186716	BCR
chr22	23314712	C	T	ENST00000305877	ENSG00000186716	BCR
chr22	23314715	G	A	ENST00000305877	ENSG00000186716	BCR	TRUE	FALSE
chr22	23314715	G	C	ENST00000305877	ENSG00000186716	BCR	TRUE	FALSE
chr22	23314715	G	T	ENST00000305877	ENSG00000186716	BCR	TRUE	FALSE
chr22	23314716	T	A	ENST00000305877	ENSG00000186716	BCR	TRUE	FALSE
chr22	23314716	T	C	ENST00000305877	ENSG00000186716	BCR	TRUE	FALSE
chr22	23314716	T	G	ENST00000305877	ENSG00000186716	BCR	TRUE	FALSE
chr22	23315431	A	C	ENST00000305877	ENSG00000186716	BCR	TRUE	FALSE
chr22	23315431	A	G	ENST00000305877	ENSG00000186716	BCR	TRUE	FALSE
chr22	23315431	A	T	ENST00000305877	ENSG00000186716	BCR	TRUE	FALSE
chr22	23315432	G	A	ENST00000305877	ENSG00000186716	BCR	TRUE	FALSE
chr22	23315432	G	C	ENST00000305877	ENSG00000186716	BCR	TRUE	FALSE
chr22	23315432	G	T	ENST00000305877	ENSG00000186716	BCR	TRUE	FALSE
chr22	23315436	C	T	ENST00000305877	ENSG00000186716	BCR	FALSE	FALSE
chr22	23315450	C	A	ENST00000305877	ENSG00000186716	BCR	FALSE	FALSE
chr22	23315450	C	G	ENST00000305877	ENSG00000186716	BCR	FALSE	FALSE
chr22	23315457	C	T	ENST00000305877	ENSG00000186716	BCR	FALSE	FALSE
chr22	23315463	G	T	ENST00000305877	ENSG00000186716	BCR	FALSE	FALSE
chr22	23315487	A	T	ENST00000305877	ENSG00000186716	BCR	FALSE	FALSE
chr22	23315490	A	T	ENST00000305877	ENSG00000186716	BCR	FALSE	FALSE
chr22	23315493	C	T	ENST00000305877	ENSG00000186716	BCR	FALSE	FALSE
chr22	23315514	G	T	ENST00000305877	ENSG00000186716	BCR	FALSE	FALSE
chr22	23573270	G	C	ENST00000330377	ENSG00000128322	IGLL1	FALSE	FALSE
chr22	23573270	G	T	ENST00000330377	ENSG00000128322	IGLL1	FALSE	FALSE
chr22	23573272	A	T	ENST00000330377	ENSG00000128322	IGLL1	FALSE	FALSE
chr22	23573277	C	A	ENST00000330377	ENSG00000128322	IGLL1	FALSE	FALSE
chr22	23573295	T	A	ENST00000330377	ENSG00000128322	IGLL1	FALSE	FALSE
chr22	23573298	C	A	ENST00000330377	ENSG00000128322	IGLL1	FALSE	FALSE
chr22	23573313	C	A	ENST00000330377	ENSG00000128322	IGLL1	FALSE	FALSE
chr22	23573325	G	A	ENST00000330377	ENSG00000128322	IGLL1	FALSE	FALSE
chr22	23573326	G	T	ENST00000330377	ENSG00000128322	IGLL1	FALSE	FALSE
chr22	23573332	G	C	ENST00000330377	ENSG00000128322	IGLL1	FALSE	FALSE
chr22	23573332	G	T	ENST00000330377	ENSG00000128322	IGLL1	FALSE	FALSE
chr22	23573340	T	A	ENST00000330377	ENSG00000128322	IGLL1	FALSE	FALSE
chr22	23573350	C	T	ENST00000330377	ENSG00000128322	IGLL1	FALSE	FALSE
chr22	23573351	C	T	ENST00000330377	ENSG00000128322	IGLL1	FALSE	FALSE
chr22	23573355	G	A	ENST00000330377	ENSG00000128322	IGLL1	FALSE	FALSE
chr22	23573358	C	A	ENST00000330377	ENSG00000128322	IGLL1	FALSE	FALSE
chr22	23573374	G	C	ENST00000330377	ENSG00000128322	IGLL1	FALSE	FALSE
chr22	23573374	G	T	ENST00000330377	ENSG00000128322	IGLL1	FALSE	FALSE
chr22	23573389	G	C	ENST00000330377	ENSG00000128322	IGLL1	FALSE	FALSE
chr22	23573389	G	T	ENST00000330377	ENSG00000128322	IGLL1	FALSE	FALSE
chr22	23573394	T	A	ENST00000330377	ENSG00000128322	IGLL1	FALSE	FALSE
chr22	23573406	G	A	ENST00000330377	ENSG00000128322	IGLL1
chr22	23573409	T	A	ENST00000330377	ENSG00000128322	IGLL1
chr22	23573427	C	A	ENST00000330377	ENSG00000128322	IGLL1
chr22	23573436	G	A	ENST00000330377	ENSG00000128322	IGLL1
chr22	23573460	T	A	ENST00000330377	ENSG00000128322	IGLL1
chr22	23573461	C	T	ENST00000330377	ENSG00000128322	IGLL1
chr22	23573462	C	T	ENST00000330377	ENSG00000128322	IGLL1
chr22	23573474	A	T	ENST00000330377	ENSG00000128322	IGLL1
chr22	23573481	C	A	ENST00000330377	ENSG00000128322	IGLL1
chr22	23573485	A	C	ENST00000330377	ENSG00000128322	IGLL1
chr22	23573485	A	T	ENST00000330377	ENSG00000128322	IGLL1
chr22	23573503	A	T	ENST00000330377	ENSG00000128322	IGLL1
chr22	23573520	T	A	ENST00000330377	ENSG00000128322	IGLL1
chr22	23573529	G	A	ENST00000330377	ENSG00000128322	IGLL1
chr22	23573535	C	A	ENST00000330377	ENSG00000128322	IGLL1
chr22	23573538	C	A	ENST00000330377	ENSG00000128322	IGLL1
chr22	23573564	G	T	ENST00000330377	ENSG00000128322	IGLL1		FALSE
chr22	23573577	T	A	ENST00000330377	ENSG00000128322	IGLL1		FALSE
chr22	23573583	G	A	ENST00000330377	ENSG00000128322	IGLL1		FALSE
chr22	23573586	C	A	ENST00000330377	ENSG00000128322	IGLL1	TRUE	FALSE
chr22	23573586	C	G	ENST00000330377	ENSG00000128322	IGLL1	TRUE	FALSE
chr22	23573586	C	T	ENST00000330377	ENSG00000128322	IGLL1	TRUE	FALSE
chr22	23573587	T	A	ENST00000330377	ENSG00000128322	IGLL1	TRUE	FALSE
chr22	23573587	T	C	ENST00000330377	ENSG00000128322	IGLL1	TRUE	FALSE
chr22	23573587	T	G	ENST00000330377	ENSG00000128322	IGLL1	TRUE	FALSE
chr22	23574965	A	C	ENST00000330377	ENSG00000128322	IGLL1	TRUE	FALSE
chr22	23574965	A	G	ENST00000330377	ENSG00000128322	IGLL1	TRUE	FALSE
chr22	23574965	A	T	ENST00000330377	ENSG00000128322	IGLL1	TRUE	FALSE
chr22	23574966	C	A	ENST00000330377	ENSG00000128322	IGLL1	TRUE	FALSE
chr22	23574966	C	G	ENST00000330377	ENSG00000128322	IGLL1	TRUE	FALSE
chr22	23574966	C	T	ENST00000330377	ENSG00000128322	IGLL1	TRUE	FALSE
chr22	23574969	A	C	ENST00000330377	ENSG00000128322	IGLL1	FALSE	FALSE
chr22	23574969	A	T	ENST00000330377	ENSG00000128322	IGLL1	FALSE	FALSE
chr22	23574982	G	A	ENST00000330377	ENSG00000128322	IGLL1	FALSE	FALSE
chr22	23575011	G	C	ENST00000330377	ENSG00000128322	IGLL1	FALSE	FALSE
chr22	23575011	G	T	ENST00000330377	ENSG00000128322	IGLL1	FALSE	FALSE
chr22	23575021	T	A	ENST00000330377	ENSG00000128322	IGLL1	TRUE	TRUE
chr22	23575027	G	A	ENST00000330377	ENSG00000128322	IGLL1	TRUE	TRUE
chr22	23575040	C	T	ENST00000330377	ENSG00000128322	IGLL1	TRUE	TRUE
chr22	23575041	C	T	ENST00000330377	ENSG00000128322	IGLL1	TRUE	TRUE
chr22	23575043	G	T	ENST00000330377	ENSG00000128322	IGLL1	TRUE	TRUE
chr22	23575058	C	T	ENST00000330377	ENSG00000128322	IGLL1	TRUE	TRUE
chr22	23575059	C	T	ENST00000330377	ENSG00000128322	IGLL1	TRUE	TRUE
chr22	23575072	G	A	ENST00000330377	ENSG00000128322	IGLL1	TRUE	TRUE
chr22	23575083	C	A	ENST00000330377	ENSG00000128322	IGLL1	FALSE	FALSE
chr22	23575083	C	G	ENST00000330377	ENSG00000128322	IGLL1	FALSE	FALSE
chr22	23575083	C	T	ENST00000330377	ENSG00000128322	IGLL1	FALSE	FALSE
chr22	23575084	T	A	ENST00000330377	ENSG00000128322	IGLL1	FALSE	FALSE
chr22	23575084	T	C	ENST00000330377	ENSG00000128322	IGLL1	FALSE	FALSE
chr22	23575084	T	G	ENST00000330377	ENSG00000128322	IGLL1	FALSE	FALSE
chr22	23579983	A	C	ENST00000330377	ENSG00000128322	IGLL1	TRUE	FALSE
chr22	23579983	A	G	ENST00000330377	ENSG00000128322	IGLL1	TRUE	FALSE
chr22	23579983	A	T	ENST00000330377	ENSG00000128322	IGLL1	TRUE	FALSE
chr22	23579984	C	A	ENST00000330377	ENSG00000128322	IGLL1	TRUE	FALSE
chr22	23579984	C	G	ENST00000330377	ENSG00000128322	IGLL1	TRUE	FALSE
chr22	23579984	C	T	ENST00000330377	ENSG00000128322	IGLL1	TRUE	FALSE
chr22	23579990	C	T	ENST00000330377	ENSG00000128322	IGLL1	TRUE	TRUE
chr22	23579991	C	T	ENST00000330377	ENSG00000128322	IGLL1	TRUE	TRUE
chr22	23580022	C	A	ENST00000330377	ENSG00000128322	IGLL1	TRUE	TRUE
chr22	23580025	C	A	ENST00000330377	ENSG00000128322	IGLL1	TRUE	TRUE
chr22	23580034	C	A	ENST00000330377	ENSG00000128322	IGLL1	TRUE	TRUE
chr22	23580055	G	A	ENST00000330377	ENSG00000128322	IGLL1	TRUE	TRUE
chr22	23580057	G	T	ENST00000330377	ENSG00000128322	IGLL1	TRUE	TRUE
chr22	23580119	C	T	ENST00000330377	ENSG00000128322	IGLL1	TRUE	TRUE
chr22	23580120	C	T	ENST00000330377	ENSG00000128322	IGLL1	TRUE	FALSE
chr22	23580127	G	A	ENST00000330377	ENSG00000128322	IGLL1	TRUE	FALSE
chr22	23580148	C	A	ENST00000330377	ENSG00000128322	IGLL1	FALSE	FALSE
chr22	23580160	C	A	ENST00000330377	ENSG00000128322	IGLL1	FALSE	FALSE
chr22	23580172	G	A	ENST00000330377	ENSG00000128322	IGLL1	FALSE	FALSE
chr22	23608769	C	A	ENST00000317749	ENSG00000189269	DRICH1	FALSE	FALSE
chr22	23608769	C	G	ENST00000317749	ENSG00000189269	DRICH1	FALSE	FALSE
chr22	23608769	C	T	ENST00000317749	ENSG00000189269	DRICH1	FALSE	FALSE
chr22	23608770	T	A	ENST00000317749	ENSG00000189269	DRICH1	FALSE	FALSE
chr22	23608770	T	C	ENST00000317749	ENSG00000189269	DRICH1	FALSE	FALSE
chr22	23608770	T	G	ENST00000317749	ENSG00000189269	DRICH1	FALSE	FALSE
chr22	23613287	A	C	ENST00000317749	ENSG00000189269	DRICH1	TRUE	FALSE
chr22	23613287	A	G	ENST00000317749	ENSG00000189269	DRICH1	TRUE	FALSE
chr22	23613287	A	T	ENST00000317749	ENSG00000189269	DRICH1	TRUE	FALSE
chr22	23613288	C	A	ENST00000317749	ENSG00000189269	DRICH1	TRUE	FALSE
chr22	23613288	C	G	ENST00000317749	ENSG00000189269	DRICH1	TRUE	FALSE
chr22	23613288	C	T	ENST00000317749	ENSG00000189269	DRICH1	TRUE	FALSE
chr22	23613301	C	A	ENST00000317749	ENSG00000189269	DRICH1	FALSE	FALSE
chr22	23613304	C	A	ENST00000317749	ENSG00000189269	DRICH1	FALSE	FALSE
chr22	23613319	C	A	ENST00000317749	ENSG00000189269	DRICH1	FALSE	FALSE
chr22	23613327	A	T	ENST00000317749	ENSG00000189269	DRICH1	FALSE	FALSE
chr22	23613331	C	A	ENST00000317749	ENSG00000189269	DRICH1	TRUE	FALSE
chr22	23613331	C	G	ENST00000317749	ENSG00000189269	DRICH1	TRUE	FALSE
chr22	23613331	C	T	ENST00000317749	ENSG00000189269	DRICH1	TRUE	FALSE
chr22	23613332	T	A	ENST00000317749	ENSG00000189269	DRICH1	TRUE	FALSE
chr22	23613332	T	C	ENST00000317749	ENSG00000189269	DRICH1	TRUE	FALSE
chr22	23613332	T	G	ENST00000317749	ENSG00000189269	DRICH1	TRUE	FALSE
chr22	23613637	A	C	ENST00000317749	ENSG00000189269	DRICH1	FALSE	FALSE
chr22	23613637	A	G	ENST00000317749	ENSG00000189269	DRICH1	FALSE	FALSE
chr22	23613637	A	T	ENST00000317749	ENSG00000189269	DRICH1	FALSE	FALSE
chr22	23613638	C	A	ENST00000317749	ENSG00000189269	DRICH1	FALSE	FALSE
chr22	23613638	C	G	ENST00000317749	ENSG00000189269	DRICH1	FALSE	FALSE
chr22	23613638	C	T	ENST00000317749	ENSG00000189269	DRICH1	FALSE	FALSE
chr22	23613645	C	A	ENST00000317749	ENSG00000189269	DRICH1	FALSE	FALSE
chr22	23613661	C	A	ENST00000317749	ENSG00000189269	DRICH1	FALSE	FALSE
chr22	23613661	C	G	ENST00000317749	ENSG00000189269	DRICH1	FALSE	FALSE
chr22	23613661	C	T	ENST00000317749	ENSG00000189269	DRICH1	FALSE	FALSE
chr22	23613662	T	A	ENST00000317749	ENSG00000189269	DRICH1	FALSE	FALSE
chr22	23613662	T	C	ENST00000317749	ENSG00000189269	DRICH1	FALSE	FALSE
chr22	23613662	T	G	ENST00000317749	ENSG00000189269	DRICH1	FALSE	FALSE
chr22	23614133	A	C	ENST00000317749	ENSG00000189269	DRICH1	TRUE	FALSE
chr22	23614133	A	G	ENST00000317749	ENSG00000189269	DRICH1	TRUE	FALSE
chr22	23614133	A	T	ENST00000317749	ENSG00000189269	DRICH1	TRUE	FALSE
chr22	23614134	C	A	ENST00000317749	ENSG00000189269	DRICH1	TRUE	FALSE
chr22	23614134	C	G	ENST00000317749	ENSG00000189269	DRICH1	TRUE	FALSE
chr22	23614134	C	T	ENST00000317749	ENSG00000189269	DRICH1	TRUE	FALSE
chr22	23614155	C	A	ENST00000317749	ENSG00000189269	DRICH1	TRUE	TRUE
chr22	23614158	C	A	ENST00000317749	ENSG00000189269	DRICH1	TRUE	TRUE
chr22	23614161	C	A	ENST00000317749	ENSG00000189269	DRICH1	TRUE	TRUE
chr22	23614164	C	A	ENST00000317749	ENSG00000189269	DRICH1	TRUE	TRUE
chr22	23614170	T	A	ENST00000317749	ENSG00000189269	DRICH1	TRUE	TRUE
chr22	23614176	T	A	ENST00000317749	ENSG00000189269	DRICH1	TRUE	TRUE
chr22	23614181	G	C	ENST00000317749	ENSG00000189269	DRICH1	TRUE	TRUE
chr22	23614181	G	T	ENST00000317749	ENSG00000189269	DRICH1	TRUE	TRUE
chr22	23614183	G	T	ENST00000317749	ENSG00000189269	DRICH1	TRUE	TRUE
chr22	23614188	T	A	ENST00000317749	ENSG00000189269	DRICH1	TRUE	TRUE
chr22	23614190	A	C	ENST00000317749	ENSG00000189269	DRICH1	TRUE	TRUE
chr22	23614190	A	T	ENST00000317749	ENSG00000189269	DRICH1	TRUE	TRUE
chr22	23614206	C	A	ENST00000317749	ENSG00000189269	DRICH1	TRUE	TRUE
chr22	23614210	A	T	ENST00000317749	ENSG00000189269	DRICH1	TRUE	TRUE
chr22	23614215	C	A	ENST00000317749	ENSG00000189269	DRICH1	TRUE	FALSE
chr22	23614215	C	G	ENST00000317749	ENSG00000189269	DRICH1	TRUE	FALSE
chr22	23614215	C	T	ENST00000317749	ENSG00000189269	DRICH1	TRUE	FALSE
chr22	23614216	T	A	ENST00000317749	ENSG00000189269	DRICH1	TRUE	FALSE
chr22	23614216	T	C	ENST00000317749	ENSG00000189269	DRICH1	TRUE	FALSE
chr22	23614216	T	G	ENST00000317749	ENSG00000189269	DRICH1	TRUE	FALSE
chr22	23616851	A	C	ENST00000317749	ENSG00000189269	DRICH1	TRUE	FALSE
chr22	23616851	A	G	ENST00000317749	ENSG00000189269	DRICH1	TRUE	FALSE
chr22	23616851	A	T	ENST00000317749	ENSG00000189269	DRICH1	TRUE	FALSE
chr22	23616852	C	A	ENST00000317749	ENSG00000189269	DRICH1	TRUE	FALSE
chr22	23616852	C	G	ENST00000317749	ENSG00000189269	DRICH1	TRUE	FALSE
chr22	23616852	C	T	ENST00000317749	ENSG00000189269	DRICH1	TRUE	FALSE
chr22	23616856	G	A	ENST00000317749	ENSG00000189269	DRICH1	TRUE	TRUE
chr22	23616864	G	C	ENST00000317749	ENSG00000189269	DRICH1	TRUE	TRUE
chr22	23616864	G	T	ENST00000317749	ENSG00000189269	DRICH1	TRUE	TRUE
chr22	23616870	A	C	ENST00000317749	ENSG00000189269	DRICH1	TRUE	TRUE
chr22	23616870	A	T	ENST00000317749	ENSG00000189269	DRICH1	TRUE	TRUE
chr22	23616875	C	A	ENST00000317749	ENSG00000189269	DRICH1	TRUE	FALSE
chr22	23616875	C	G	ENST00000317749	ENSG00000189269	DRICH1	TRUE	FALSE
chr22	23616875	C	T	ENST00000317749	ENSG00000189269	DRICH1	TRUE	FALSE
chr22	23616876	T	A	ENST00000317749	ENSG00000189269	DRICH1	TRUE	FALSE
chr22	23616876	T	C	ENST00000317749	ENSG00000189269	DRICH1	TRUE	FALSE
chr22	23616876	T	G	ENST00000317749	ENSG00000189269	DRICH1	TRUE	FALSE
chr22	23617573	A	C	ENST00000317749	ENSG00000189269	DRICH1	TRUE	FALSE
chr22	23617573	A	G	ENST00000317749	ENSG00000189269	DRICH1	FALSE	FALSE
chr22	23617573	A	T	ENST00000317749	ENSG00000189269	DRICH1	TRUE	FALSE
chr22	23617574	C	A	ENST00000317749	ENSG00000189269	DRICH1	TRUE	FALSE
chr22	23617574	C	G	ENST00000317749	ENSG00000189269	DRICH1	TRUE	FALSE
chr22	23617574	C	T	ENST00000317749	ENSG00000189269	DRICH1	TRUE	FALSE
chr22	23617577	G	A	ENST00000317749	ENSG00000189269	DRICH1	TRUE	TRUE
chr22	23617599	A	T	ENST00000317749	ENSG00000189269	DRICH1	TRUE	TRUE
chr22	23617613	C	A	ENST00000317749	ENSG00000189269	DRICH1	TRUE	TRUE
chr22	23617619	G	A	ENST00000317749	ENSG00000189269	DRICH1	TRUE	TRUE
chr22	23617626	G	T	ENST00000317749	ENSG00000189269	DRICH1	TRUE	TRUE
chr22	23617633	A	C	ENST00000317749	ENSG00000189269	DRICH1	TRUE	TRUE
chr22	23617633	A	T	ENST00000317749	ENSG00000189269	DRICH1	TRUE	TRUE
chr22	23617649	C	A	ENST00000317749	ENSG00000189269	DRICH1	TRUE	TRUE
chr22	23617656	A	T	ENST00000317749	ENSG00000189269	DRICH1	TRUE	TRUE
chr22	23617658	C	A	ENST00000317749	ENSG00000189269	DRICH1	TRUE	FALSE
chr22	23617658	C	G	ENST00000317749	ENSG00000189269	DRICH1	TRUE	FALSE
chr22	23617658	C	T	ENST00000317749	ENSG00000189269	DRICH1	TRUE	FALSE
chr22	23617659	T	A	ENST00000317749	ENSG00000189269	DRICH1	TRUE	FALSE
chr22	23617659	T	C	ENST00000317749	ENSG00000189269	DRICH1	TRUE	FALSE
chr22	23617659	T	G	ENST00000317749	ENSG00000189269	DRICH1	TRUE	FALSE
chr22	23619362	A	C	ENST00000317749	ENSG00000189269	DRICH1	FALSE	FALSE
chr22	23619362	A	G	ENST00000317749	ENSG00000189269	DRICH1	FALSE	FALSE
chr22	23619362	A	T	ENST00000317749	ENSG00000189269	DRICH1	FALSE	FALSE
chr22	23619363	C	A	ENST00000317749	ENSG00000189269	DRICH1	FALSE	FALSE
chr22	23619363	C	G	ENST00000317749	ENSG00000189269	DRICH1	FALSE	FALSE
chr22	23619363	C	T	ENST00000317749	ENSG00000189269	DRICH1	FALSE	FALSE
chr22	23619383	G	C	ENST00000317749	ENSG00000189269	DRICH1
chr22	23619383	G	T	ENST00000317749	ENSG00000189269	DRICH1
chr22	23619386	A	T	ENST00000317749	ENSG00000189269	DRICH1
chr22	23619394	C	A	ENST00000317749	ENSG00000189269	DRICH1	FALSE	FALSE
chr22	23619394	C	G	ENST00000317749	ENSG00000189269	DRICH1	FALSE	FALSE
chr22	23619394	C	T	ENST00000317749	ENSG00000189269	DRICH1	FALSE	FALSE
chr22	23619395	T	A	ENST00000317749	ENSG00000189269	DRICH1	FALSE	FALSE
chr22	23619395	T	C	ENST00000317749	ENSG00000189269	DRICH1	FALSE	FALSE
chr22	23619395	T	G	ENST00000317749	ENSG00000189269	DRICH1	FALSE	FALSE
chr22	23620592	A	C	ENST00000317749	ENSG00000189269	DRICH1	TRUE	FALSE
chr22	23620592	A	G	ENST00000317749	ENSG00000189269	DRICH1	TRUE	FALSE
chr22	23620592	A	T	ENST00000317749	ENSG00000189269	DRICH1	TRUE	FALSE
chr22	23620593	C	A	ENST00000317749	ENSG00000189269	DRICH1	TRUE	FALSE
chr22	23620593	C	G	ENST00000317749	ENSG00000189269	DRICH1	TRUE	FALSE
chr22	23620593	C	T	ENST00000317749	ENSG00000189269	DRICH1	TRUE	FALSE
chr22	23620597	G	A	ENST00000317749	ENSG00000189269	DRICH1	TRUE	TRUE
chr22	23620605	G	C	ENST00000317749	ENSG00000189269	DRICH1	TRUE	TRUE
chr22	23620605	G	T	ENST00000317749	ENSG00000189269	DRICH1	TRUE	TRUE
chr22	23620611	A	C	ENST00000317749	ENSG00000189269	DRICH1	TRUE	TRUE
chr22	23620611	A	T	ENST00000317749	ENSG00000189269	DRICH1	TRUE	TRUE
chr22	23620616	C	A	ENST00000317749	ENSG00000189269	DRICH1	FALSE	FALSE
chr22	23620616	C	G	ENST00000317749	ENSG00000189269	DRICH1	FALSE	FALSE
chr22	23620616	C	T	ENST00000317749	ENSG00000189269	DRICH1	FALSE	FALSE
chr22	23620617	T	A	ENST00000317749	ENSG00000189269	DRICH1	FALSE	FALSE
chr22	23620617	T	C	ENST00000317749	ENSG00000189269	DRICH1	FALSE	FALSE
chr22	23620617	T	G	ENST00000317749	ENSG00000189269	DRICH1	FALSE	FALSE
chr22	23622089	A	C	ENST00000317749	ENSG00000189269	DRICH1	TRUE	FALSE
chr22	23622089	A	G	ENST00000317749	ENSG00000189269	DRICH1	FALSE	FALSE
chr22	23622089	A	T	ENST00000317749	ENSG00000189269	DRICH1	TRUE	FALSE
chr22	23622090	C	A	ENST00000317749	ENSG00000189269	DRICH1	TRUE	FALSE
chr22	23622090	C	G	ENST00000317749	ENSG00000189269	DRICH1	TRUE	FALSE
chr22	23622090	C	T	ENST00000317749	ENSG00000189269	DRICH1	TRUE	FALSE
chr22	23622093	G	A	ENST00000317749	ENSG00000189269	DRICH1
chr22	23622118	A	T	ENST00000317749	ENSG00000189269	DRICH1
chr22	23622132	C	A	ENST00000317749	ENSG00000189269	DRICH1
chr22	23622138	G	A	ENST00000317749	ENSG00000189269	DRICH1
chr22	23622145	G	T	ENST00000317749	ENSG00000189269	DRICH1
chr22	23622152	A	C	ENST00000317749	ENSG00000189269	DRICH1
chr22	23622152	A	T	ENST00000317749	ENSG00000189269	DRICH1
chr22	23622168	C	A	ENST00000317749	ENSG00000189269	DRICH1
chr22	23622177	C	A	ENST00000317749	ENSG00000189269	DRICH1	TRUE	FALSE
chr22	23622177	C	G	ENST00000317749	ENSG00000189269	DRICH1	TRUE	FALSE
chr22	23622177	C	T	ENST00000317749	ENSG00000189269	DRICH1	TRUE	FALSE
chr22	23622178	T	A	ENST00000317749	ENSG00000189269	DRICH1	TRUE	FALSE
chr22	23622178	T	C	ENST00000317749	ENSG00000189269	DRICH1	TRUE	FALSE
chr22	23622178	T	G	ENST00000317749	ENSG00000189269	DRICH1	TRUE	FALSE
chr22	23624881	A	C	ENST00000317749	ENSG00000189269	DRICH1	FALSE	FALSE
chr22	23624881	A	G	ENST00000317749	ENSG00000189269	DRICH1	FALSE	FALSE
chr22	23624881	A	T	ENST00000317749	ENSG00000189269	DRICH1	FALSE	FALSE
chr22	23624882	C	A	ENST00000317749	ENSG00000189269	DRICH1	FALSE	FALSE
chr22	23624882	C	G	ENST00000317749	ENSG00000189269	DRICH1	FALSE	FALSE
chr22	23624882	C	T	ENST00000317749	ENSG00000189269	DRICH1	FALSE	FALSE
chr22	23624886	G	A	ENST00000317749	ENSG00000189269	DRICH1	TRUE	TRUE
chr22	23624894	G	C	ENST00000317749	ENSG00000189269	DRICH1	TRUE	TRUE
chr22	23624894	G	T	ENST00000317749	ENSG00000189269	DRICH1	TRUE	TRUE
chr22	23624900	A	C	ENST00000317749	ENSG00000189269	DRICH1	TRUE	TRUE
chr22	23624900	A	T	ENST00000317749	ENSG00000189269	DRICH1	TRUE	TRUE
chr22	23624905	C	A	ENST00000317749	ENSG00000189269	DRICH1	TRUE	FALSE
chr22	23624905	C	G	ENST00000317749	ENSG00000189269	DRICH1	TRUE	FALSE
chr22	23624905	C	T	ENST00000317749	ENSG00000189269	DRICH1	TRUE	FALSE
chr22	23624906	T	A	ENST00000317749	ENSG00000189269	DRICH1	TRUE	FALSE
chr22	23624906	T	C	ENST00000317749	ENSG00000189269	DRICH1	TRUE	FALSE
chr22	23624906	T	G	ENST00000317749	ENSG00000189269	DRICH1	TRUE	FALSE
chr22	23625979	A	C	ENST00000317749	ENSG00000189269	DRICH1	TRUE	FALSE
chr22	23625979	A	G	ENST00000317749	ENSG00000189269	DRICH1	FALSE	FALSE
chr22	23625979	A	T	ENST00000317749	ENSG00000189269	DRICH1	TRUE	FALSE
chr22	23625980	C	A	ENST00000317749	ENSG00000189269	DRICH1	TRUE	FALSE
chr22	23625980	C	G	ENST00000317749	ENSG00000189269	DRICH1	TRUE	FALSE
chr22	23625980	C	T	ENST00000317749	ENSG00000189269	DRICH1	TRUE	FALSE
chr22	23625983	T	A	ENST00000317749	ENSG00000189269	DRICH1	TRUE	TRUE
chr22	23626001	C	A	ENST00000317749	ENSG00000189269	DRICH1	TRUE	TRUE
chr22	23626004	C	A	ENST00000317749	ENSG00000189269	DRICH1	TRUE	TRUE
chr22	23626009	G	C	ENST00000317749	ENSG00000189269	DRICH1	TRUE	TRUE
chr22	23626009	G	T	ENST00000317749	ENSG00000189269	DRICH1	TRUE	TRUE
chr22	23626022	T	A	ENST00000317749	ENSG00000189269	DRICH1	TRUE	TRUE
chr22	23626024	A	C	ENST00000317749	ENSG00000189269	DRICH1	TRUE	TRUE
chr22	23626024	A	T	ENST00000317749	ENSG00000189269	DRICH1	TRUE	TRUE
chr22	23626040	C	A	ENST00000317749	ENSG00000189269	DRICH1	TRUE	TRUE
chr22	23626049	C	A	ENST00000317749	ENSG00000189269	DRICH1	TRUE	FALSE
chr22	23626049	C	G	ENST00000317749	ENSG00000189269	DRICH1	TRUE	FALSE
chr22	23626049	C	T	ENST00000317749	ENSG00000189269	DRICH1	TRUE	FALSE
chr22	23626050	T	A	ENST00000317749	ENSG00000189269	DRICH1	TRUE	FALSE
chr22	23626050	T	C	ENST00000317749	ENSG00000189269	DRICH1	TRUE	FALSE
chr22	23626050	T	G	ENST00000317749	ENSG00000189269	DRICH1	TRUE	FALSE
chr22	23631814	A	C	ENST00000317749	ENSG00000189269	DRICH1	TRUE	FALSE
chr22	23631814	A	G	ENST00000317749	ENSG00000189269	DRICH1	TRUE	FALSE
chr22	23631814	A	T	ENST00000317749	ENSG00000189269	DRICH1	TRUE	FALSE
chr22	23631815	C	A	ENST00000317749	ENSG00000189269	DRICH1	TRUE	FALSE
chr22	23631815	C	G	ENST00000317749	ENSG00000189269	DRICH1	TRUE	FALSE
chr22	23631815	C	T	ENST00000317749	ENSG00000189269	DRICH1	TRUE	FALSE
chr22	23631828	T	A	ENST00000317749	ENSG00000189269	DRICH1
chr22	23631831	G	A	ENST00000317749	ENSG00000189269	DRICH1
chr22	23631846	G	A	ENST00000317749	ENSG00000189269	DRICH1
chr22	23631855	G	A	ENST00000317749	ENSG00000189269	DRICH1
chr22	23631861	C	A	ENST00000317749	ENSG00000189269	DRICH1
chr22	23631870	C	A	ENST00000317749	ENSG00000189269	DRICH1
chr22	23631882	T	A	ENST00000317749	ENSG00000189269	DRICH1
chr22	23631891	C	A	ENST00000317749	ENSG00000189269	DRICH1
chr22	23631906	C	A	ENST00000317749	ENSG00000189269	DRICH1	TRUE	TRUE
chr22	23631908	G	C	ENST00000317749	ENSG00000189269	DRICH1	TRUE	TRUE
chr22	23631908	G	T	ENST00000317749	ENSG00000189269	DRICH1	TRUE	TRUE
chr22	23631930	C	A	ENST00000317749	ENSG00000189269	DRICH1	TRUE	TRUE
chr22	23631931	A	C	ENST00000317749	ENSG00000189269	DRICH1	TRUE	TRUE
chr22	23631931	A	T	ENST00000317749	ENSG00000189269	DRICH1	TRUE	TRUE
chr22	23631951	C	A	ENST00000317749	ENSG00000189269	DRICH1	TRUE	TRUE
chr22	23631952	A	C	ENST00000317749	ENSG00000189269	DRICH1	TRUE	TRUE
chr22	23631952	A	T	ENST00000317749	ENSG00000189269	DRICH1	TRUE	TRUE
chr22	23631955	A	T	ENST00000317749	ENSG00000189269	DRICH1	TRUE	FALSE
chr22	23631969	T	A	ENST00000317749	ENSG00000189269	DRICH1	TRUE	FALSE
chr22	23631979	C	T	ENST00000317749	ENSG00000189269	DRICH1	FALSE	FALSE
chr22	23631980	C	T	ENST00000317749	ENSG00000189269	DRICH1	FALSE	FALSE
chr22	23631985	A	T	ENST00000317749	ENSG00000189269	DRICH1	FALSE	FALSE
chr22	23632000	A	T	ENST00000317749	ENSG00000189269	DRICH1	FALSE	FALSE
chr22	23632003	A	T	ENST00000317749	ENSG00000189269	DRICH1	FALSE	FALSE
chr22	23692037	A	T	ENST00000290691	ENSG00000159496	RGL4	FALSE	FALSE
chr22	23692071	T	A	ENST00000290691	ENSG00000159496	RGL4	FALSE	FALSE
chr22	23692079	C	T	ENST00000290691	ENSG00000159496	RGL4	FALSE	FALSE
chr22	23692087	C	A	ENST00000290691	ENSG00000159496	RGL4	TRUE	FALSE
chr22	23692087	C	G	ENST00000290691	ENSG00000159496	RGL4	TRUE	FALSE
chr22	23692100	C	T	ENST00000290691	ENSG00000159496	RGL4	TRUE	FALSE
chr22	23692110	G	A	ENST00000290691	ENSG00000159496	RGL4	TRUE	TRUE
chr22	23692111	G	A	ENST00000290691	ENSG00000159496	RGL4	TRUE	TRUE
chr22	23692112	G	T	ENST00000290691	ENSG00000159496	RGL4	TRUE	TRUE
chr22	23692115	G	T	ENST00000290691	ENSG00000159496	RGL4	TRUE	TRUE
chr22	23692126	T	A	ENST00000290691	ENSG00000159496	RGL4	TRUE	TRUE
chr22	23692153	T	A	ENST00000290691	ENSG00000159496	RGL4	TRUE	TRUE
chr22	23692168	T	A	ENST00000290691	ENSG00000159496	RGL4	TRUE	TRUE
chr22	23692168	T	G	ENST00000290691	ENSG00000159496	RGL4	TRUE	TRUE
chr22	23692172	C	T	ENST00000290691	ENSG00000159496	RGL4	TRUE	TRUE
chr22	23692180	C	A	ENST00000290691	ENSG00000159496	RGL4	TRUE	TRUE
chr22	23692187	C	T	ENST00000290691	ENSG00000159496	RGL4	TRUE	TRUE
chr22	23692206	T	A	ENST00000290691	ENSG00000159496	RGL4	TRUE	TRUE
chr22	23692206	T	G	ENST00000290691	ENSG00000159496	RGL4	TRUE	TRUE
chr22	23692210	G	A	ENST00000290691	ENSG00000159496	RGL4	FALSE	FALSE
chr22	23692210	G	C	ENST00000290691	ENSG00000159496	RGL4	FALSE	FALSE
chr22	23692210	G	T	ENST00000290691	ENSG00000159496	RGL4	FALSE	FALSE
chr22	23692211	T	A	ENST00000290691	ENSG00000159496	RGL4	FALSE	FALSE
chr22	23692211	T	C	ENST00000290691	ENSG00000159496	RGL4	FALSE	FALSE
chr22	23692211	T	G	ENST00000290691	ENSG00000159496	RGL4	FALSE	FALSE
chr22	23692333	A	C	ENST00000290691	ENSG00000159496	RGL4	TRUE	FALSE
chr22	23692333	A	G	ENST00000290691	ENSG00000159496	RGL4	TRUE	FALSE
chr22	23692333	A	T	ENST00000290691	ENSG00000159496	RGL4	TRUE	FALSE
chr22	23692334	G	A	ENST00000290691	ENSG00000159496	RGL4	TRUE	FALSE
chr22	23692334	G	C	ENST00000290691	ENSG00000159496	RGL4	TRUE	FALSE
chr22	23692334	G	T	ENST00000290691	ENSG00000159496	RGL4	TRUE	FALSE
chr22	23692352	T	A	ENST00000290691	ENSG00000159496	RGL4	TRUE	TRUE
chr22	23692361	G	A	ENST00000290691	ENSG00000159496	RGL4	TRUE	TRUE
chr22	23692362	G	A	ENST00000290691	ENSG00000159496	RGL4	TRUE	TRUE
chr22	23692369	G	T	ENST00000290691	ENSG00000159496	RGL4	TRUE	TRUE
chr22	23692379	C	A	ENST00000290691	ENSG00000159496	RGL4	TRUE	TRUE
chr22	23692379	C	G	ENST00000290691	ENSG00000159496	RGL4	TRUE	TRUE
chr22	23692386	C	A	ENST00000290691	ENSG00000159496	RGL4	TRUE	TRUE
chr22	23692386	C	G	ENST00000290691	ENSG00000159496	RGL4	TRUE	TRUE
chr22	23692389	T	A	ENST00000290691	ENSG00000159496	RGL4	TRUE	TRUE
chr22	23692389	T	G	ENST00000290691	ENSG00000159496	RGL4	TRUE	TRUE
chr22	23692390	C	T	ENST00000290691	ENSG00000159496	RGL4	TRUE	TRUE
chr22	23692399	C	T	ENST00000290691	ENSG00000159496	RGL4	TRUE	TRUE
chr22	23692406	C	A	ENST00000290691	ENSG00000159496	RGL4	TRUE	TRUE
chr22	23692406	C	G	ENST00000290691	ENSG00000159496	RGL4	TRUE	TRUE
chr22	23692420	A	T	ENST00000290691	ENSG00000159496	RGL4	TRUE	TRUE
chr22	23692445	G	A	ENST00000290691	ENSG00000159496	RGL4	TRUE	TRUE
chr22	23692446	G	A	ENST00000290691	ENSG00000159496	RGL4	TRUE	TRUE
chr22	23692450	G	T	ENST00000290691	ENSG00000159496	RGL4	TRUE	TRUE
chr22	23692460	T	A	ENST00000290691	ENSG00000159496	RGL4	TRUE	TRUE
chr22	23692462	G	T	ENST00000290691	ENSG00000159496	RGL4	TRUE	TRUE
chr22	23692471	C	T	ENST00000290691	ENSG00000159496	RGL4	TRUE	TRUE
chr22	23692474	G	T	ENST00000290691	ENSG00000159496	RGL4	TRUE	TRUE
chr22	23692489	C	T	ENST00000290691	ENSG00000159496	RGL4	TRUE	TRUE
chr22	23692493	T	A	ENST00000290691	ENSG00000159496	RGL4	TRUE	TRUE
chr22	23692504	G	T	ENST00000290691	ENSG00000159496	RGL4	TRUE	TRUE
chr22	23692513	G	T	ENST00000290691	ENSG00000159496	RGL4	TRUE	TRUE
chr22	23692519	A	T	ENST00000290691	ENSG00000159496	RGL4	TRUE	TRUE
chr22	23692529	G	A	ENST00000290691	ENSG00000159496	RGL4	TRUE	FALSE
chr22	23692529	G	C	ENST00000290691	ENSG00000159496	RGL4	TRUE	FALSE
chr22	23692529	G	T	ENST00000290691	ENSG00000159496	RGL4	TRUE	FALSE
chr22	23692530	T	A	ENST00000290691	ENSG00000159496	RGL4	TRUE	FALSE
chr22	23692530	T	C	ENST00000290691	ENSG00000159496	RGL4	TRUE	FALSE
chr22	23692530	T	G	ENST00000290691	ENSG00000159496	RGL4	TRUE	FALSE
chr22	23692667	A	C	ENST00000290691	ENSG00000159496	RGL4	TRUE	FALSE
chr22	23692667	A	G	ENST00000290691	ENSG00000159496	RGL4	TRUE	FALSE
chr22	23692667	A	T	ENST00000290691	ENSG00000159496	RGL4	TRUE	FALSE
chr22	23692668	G	A	ENST00000290691	ENSG00000159496	RGL4	TRUE	FALSE
chr22	23692668	G	C	ENST00000290691	ENSG00000159496	RGL4	TRUE	FALSE
chr22	23692668	G	T	ENST00000290691	ENSG00000159496	RGL4	TRUE	FALSE
chr22	23692689	C	T	ENST00000290691	ENSG00000159496	RGL4	TRUE	TRUE
chr22	23692699	T	A	ENST00000290691	ENSG00000159496	RGL4	TRUE	TRUE
chr22	23692699	T	G	ENST00000290691	ENSG00000159496	RGL4	TRUE	TRUE
chr22	23692716	G	T	ENST00000290691	ENSG00000159496	RGL4	TRUE	TRUE
chr22	23692758	G	T	ENST00000290691	ENSG00000159496	RGL4	TRUE	TRUE
chr22	23692764	G	T	ENST00000290691	ENSG00000159496	RGL4	TRUE	TRUE
chr22	23692768	C	A	ENST00000290691	ENSG00000159496	RGL4	TRUE	TRUE
chr22	23692768	C	G	ENST00000290691	ENSG00000159496	RGL4	TRUE	TRUE
chr22	23692791	G	T	ENST00000290691	ENSG00000159496	RGL4	TRUE	TRUE
chr22	23692796	T	A	ENST00000290691	ENSG00000159496	RGL4	TRUE	TRUE
chr22	23692796	T	G	ENST00000290691	ENSG00000159496	RGL4	TRUE	TRUE
chr22	23692804	C	A	ENST00000290691	ENSG00000159496	RGL4	TRUE	TRUE
chr22	23692804	C	G	ENST00000290691	ENSG00000159496	RGL4	TRUE	TRUE
chr22	23692833	G	T	ENST00000290691	ENSG00000159496	RGL4	TRUE	TRUE
chr22	23692860	G	T	ENST00000290691	ENSG00000159496	RGL4	TRUE	TRUE
chr22	23692866	C	T	ENST00000290691	ENSG00000159496	RGL4	TRUE	TRUE
chr22	23692870	C	A	ENST00000290691	ENSG00000159496	RGL4	TRUE	TRUE
chr22	23692870	C	G	ENST00000290691	ENSG00000159496	RGL4	TRUE	TRUE
chr22	23692878	G	T	ENST00000290691	ENSG00000159496	RGL4	TRUE	TRUE
chr22	23692889	T	A	ENST00000290691	ENSG00000159496	RGL4	TRUE	TRUE
chr22	23692895	T	A	ENST00000290691	ENSG00000159496	RGL4	TRUE	TRUE
chr22	23692908	A	T	ENST00000290691	ENSG00000159496	RGL4	TRUE	TRUE
chr22	23692914	C	T	ENST00000290691	ENSG00000159496	RGL4	TRUE	TRUE
chr22	23692923	G	T	ENST00000290691	ENSG00000159496	RGL4	TRUE	TRUE
chr22	23692926	G	T	ENST00000290691	ENSG00000159496	RGL4	TRUE	TRUE
chr22	23692968	G	T	ENST00000290691	ENSG00000159496	RGL4	TRUE	TRUE
chr22	23692971	C	T	ENST00000290691	ENSG00000159496	RGL4	TRUE	TRUE
chr22	23692992	G	A	ENST00000290691	ENSG00000159496	RGL4	FALSE	FALSE
chr22	23692992	G	C	ENST00000290691	ENSG00000159496	RGL4	FALSE	FALSE
chr22	23692992	G	T	ENST00000290691	ENSG00000159496	RGL4	FALSE	FALSE
chr22	23692993	T	A	ENST00000290691	ENSG00000159496	RGL4	FALSE	FALSE
chr22	23692993	T	C	ENST00000290691	ENSG00000159496	RGL4	FALSE	FALSE
chr22	23692993	T	G	ENST00000290691	ENSG00000159496	RGL4	FALSE	FALSE
chr22	23693757	A	C	ENST00000290691	ENSG00000159496	RGL4	TRUE	FALSE
chr22	23693757	A	G	ENST00000290691	ENSG00000159496	RGL4	TRUE	FALSE
chr22	23693757	A	T	ENST00000290691	ENSG00000159496	RGL4	TRUE	FALSE
chr22	23693758	G	A	ENST00000290691	ENSG00000159496	RGL4	TRUE	FALSE
chr22	23693758	G	C	ENST00000290691	ENSG00000159496	RGL4	TRUE	FALSE
chr22	23693758	G	T	ENST00000290691	ENSG00000159496	RGL4	TRUE	FALSE
chr22	23693759	G	T	ENST00000290691	ENSG00000159496	RGL4	TRUE	TRUE
chr22	23693768	A	T	ENST00000290691	ENSG00000159496	RGL4	TRUE	TRUE
chr22	23693771	A	T	ENST00000290691	ENSG00000159496	RGL4	TRUE	TRUE
chr22	23693786	G	T	ENST00000290691	ENSG00000159496	RGL4	TRUE	TRUE
chr22	23693791	C	A	ENST00000290691	ENSG00000159496	RGL4	TRUE	TRUE
chr22	23693793	T	A	ENST00000290691	ENSG00000159496	RGL4	TRUE	TRUE
chr22	23693800	C	A	ENST00000290691	ENSG00000159496	RGL4	TRUE	TRUE
chr22	23693805	G	A	ENST00000290691	ENSG00000159496	RGL4	TRUE	TRUE
chr22	23693806	G	A	ENST00000290691	ENSG00000159496	RGL4	TRUE	TRUE
chr22	23693810	C	T	ENST00000290691	ENSG00000159496	RGL4	TRUE	TRUE
chr22	23693813	G	T	ENST00000290691	ENSG00000159496	RGL4	TRUE	TRUE
chr22	23693822	A	T	ENST00000290691	ENSG00000159496	RGL4	TRUE	TRUE
chr22	23693831	G	T	ENST00000290691	ENSG00000159496	RGL4	TRUE	TRUE
chr22	23693890	C	A	ENST00000290691	ENSG00000159496	RGL4	TRUE	TRUE
chr22	23693905	C	A	ENST00000290691	ENSG00000159496	RGL4	TRUE	TRUE
chr22	23693951	G	T	ENST00000290691	ENSG00000159496	RGL4	TRUE	TRUE
chr22	23693958	G	A	ENST00000290691	ENSG00000159496	RGL4	TRUE	TRUE
chr22	23693959	G	A	ENST00000290691	ENSG00000159496	RGL4	TRUE	TRUE
chr22	23693963	A	T	ENST00000290691	ENSG00000159496	RGL4	TRUE	TRUE
chr22	23693975	G	A	ENST00000290691	ENSG00000159496	RGL4	TRUE	FALSE
chr22	23693975	G	C	ENST00000290691	ENSG00000159496	RGL4	TRUE	FALSE
chr22	23693975	G	T	ENST00000290691	ENSG00000159496	RGL4	TRUE	FALSE
chr22	23693976	T	A	ENST00000290691	ENSG00000159496	RGL4	TRUE	FALSE
chr22	23693976	T	C	ENST00000290691	ENSG00000159496	RGL4	TRUE	FALSE
chr22	23693976	T	G	ENST00000290691	ENSG00000159496	RGL4	TRUE	FALSE
chr22	23694345	A	C	ENST00000290691	ENSG00000159496	RGL4	TRUE	FALSE
chr22	23694345	A	G	ENST00000290691	ENSG00000159496	RGL4	TRUE	FALSE
chr22	23694345	A	T	ENST00000290691	ENSG00000159496	RGL4	TRUE	FALSE
chr22	23694346	G	A	ENST00000290691	ENSG00000159496	RGL4	TRUE	FALSE
chr22	23694346	G	C	ENST00000290691	ENSG00000159496	RGL4	TRUE	FALSE
chr22	23694346	G	T	ENST00000290691	ENSG00000159496	RGL4	TRUE	FALSE
chr22	23694347	G	T	ENST00000290691	ENSG00000159496	RGL4	TRUE	TRUE
chr22	23694352	C	A	ENST00000290691	ENSG00000159496	RGL4	TRUE	TRUE
chr22	23694375	C	A	ENST00000290691	ENSG00000159496	RGL4	TRUE	TRUE
chr22	23694403	C	A	ENST00000290691	ENSG00000159496	RGL4	TRUE	TRUE
chr22	23694419	C	T	ENST00000290691	ENSG00000159496	RGL4	TRUE	TRUE
chr22	23694428	A	T	ENST00000290691	ENSG00000159496	RGL4	TRUE	TRUE
chr22	23694435	G	A	ENST00000290691	ENSG00000159496	RGL4	TRUE	TRUE
chr22	23694436	G	A	ENST00000290691	ENSG00000159496	RGL4	TRUE	TRUE
chr22	23694440	G	T	ENST00000290691	ENSG00000159496	RGL4	TRUE	TRUE
chr22	23694451	G	A	ENST00000290691	ENSG00000159496	RGL4	TRUE	FALSE
chr22	23694451	G	C	ENST00000290691	ENSG00000159496	RGL4	TRUE	FALSE
chr22	23694451	G	T	ENST00000290691	ENSG00000159496	RGL4	TRUE	FALSE
chr22	23694452	T	A	ENST00000290691	ENSG00000159496	RGL4	TRUE	FALSE
chr22	23694452	T	C	ENST00000290691	ENSG00000159496	RGL4	TRUE	FALSE
chr22	23694452	T	G	ENST00000290691	ENSG00000159496	RGL4	TRUE	FALSE
chr22	23694948	A	C	ENST00000290691	ENSG00000159496	RGL4	TRUE	FALSE
chr22	23694948	A	G	ENST00000290691	ENSG00000159496	RGL4	TRUE	FALSE
chr22	23694948	A	T	ENST00000290691	ENSG00000159496	RGL4	TRUE	FALSE
chr22	23694949	G	A	ENST00000290691	ENSG00000159496	RGL4	TRUE	FALSE
chr22	23694949	G	C	ENST00000290691	ENSG00000159496	RGL4	TRUE	FALSE
chr22	23694949	G	T	ENST00000290691	ENSG00000159496	RGL4	TRUE	FALSE
chr22	23694951	A	T	ENST00000290691	ENSG00000159496	RGL4	TRUE	TRUE
chr22	23694960	A	T	ENST00000290691	ENSG00000159496	RGL4	TRUE	TRUE
chr22	23694963	G	T	ENST00000290691	ENSG00000159496	RGL4	TRUE	TRUE
chr22	23694969	A	T	ENST00000290691	ENSG00000159496	RGL4	TRUE	TRUE
chr22	23694972	G	T	ENST00000290691	ENSG00000159496	RGL4	TRUE	TRUE
chr22	23694980	C	A	ENST00000290691	ENSG00000159496	RGL4	TRUE	TRUE
chr22	23694981	A	T	ENST00000290691	ENSG00000159496	RGL4	TRUE	TRUE
chr22	23694984	A	T	ENST00000290691	ENSG00000159496	RGL4	TRUE	TRUE
chr22	23694999	A	T	ENST00000290691	ENSG00000159496	RGL4	TRUE	TRUE
chr22	23695017	A	T	ENST00000290691	ENSG00000159496	RGL4	TRUE	TRUE
chr22	23695020	G	A	ENST00000290691	ENSG00000159496	RGL4	TRUE	FALSE
chr22	23695020	G	C	ENST00000290691	ENSG00000159496	RGL4	TRUE	FALSE
chr22	23695020	G	T	ENST00000290691	ENSG00000159496	RGL4	TRUE	FALSE
chr22	23695021	T	A	ENST00000290691	ENSG00000159496	RGL4	TRUE	FALSE
chr22	23695021	T	C	ENST00000290691	ENSG00000159496	RGL4	TRUE	FALSE
chr22	23695021	T	G	ENST00000290691	ENSG00000159496	RGL4	TRUE	FALSE
chr22	23696612	A	C	ENST00000290691	ENSG00000159496	RGL4	TRUE	FALSE
chr22	23696612	A	G	ENST00000290691	ENSG00000159496	RGL4	TRUE	FALSE
chr22	23696612	A	T	ENST00000290691	ENSG00000159496	RGL4	TRUE	FALSE
chr22	23696613	G	A	ENST00000290691	ENSG00000159496	RGL4	TRUE	FALSE
chr22	23696613	G	C	ENST00000290691	ENSG00000159496	RGL4	TRUE	FALSE
chr22	23696613	G	T	ENST00000290691	ENSG00000159496	RGL4	TRUE	FALSE
chr22	23696626	A	T	ENST00000290691	ENSG00000159496	RGL4	TRUE	TRUE
chr22	23696638	C	T	ENST00000290691	ENSG00000159496	RGL4	TRUE	TRUE
chr22	23696641	G	T	ENST00000290691	ENSG00000159496	RGL4	TRUE	TRUE
chr22	23696653	C	T	ENST00000290691	ENSG00000159496	RGL4	TRUE	TRUE
chr22	23696656	A	T	ENST00000290691	ENSG00000159496	RGL4	TRUE	TRUE
chr22	23696662	C	T	ENST00000290691	ENSG00000159496	RGL4	TRUE	TRUE
chr22	23696680	C	T	ENST00000290691	ENSG00000159496	RGL4	TRUE	TRUE
chr22	23696683	A	T	ENST00000290691	ENSG00000159496	RGL4	TRUE	TRUE
chr22	23696686	A	T	ENST00000290691	ENSG00000159496	RGL4	TRUE	TRUE
chr22	23696689	G	A	ENST00000290691	ENSG00000159496	RGL4	TRUE	FALSE
chr22	23696689	G	C	ENST00000290691	ENSG00000159496	RGL4	TRUE	FALSE
chr22	23696689	G	T	ENST00000290691	ENSG00000159496	RGL4	TRUE	FALSE
chr22	23696690	T	A	ENST00000290691	ENSG00000159496	RGL4	TRUE	FALSE
chr22	23696690	T	C	ENST00000290691	ENSG00000159496	RGL4	FALSE	FALSE
chr22	23696690	T	G	ENST00000290691	ENSG00000159496	RGL4	TRUE	FALSE
chr22	23697169	A	C	ENST00000290691	ENSG00000159496	RGL4	TRUE	FALSE
chr22	23697169	A	G	ENST00000290691	ENSG00000159496	RGL4	TRUE	FALSE
chr22	23697169	A	T	ENST00000290691	ENSG00000159496	RGL4	TRUE	FALSE
chr22	23697170	G	A	ENST00000290691	ENSG00000159496	RGL4	TRUE	FALSE
chr22	23697170	G	C	ENST00000290691	ENSG00000159496	RGL4	TRUE	FALSE
chr22	23697170	G	T	ENST00000290691	ENSG00000159496	RGL4	TRUE	FALSE
chr22	23697204	G	T	ENST00000290691	ENSG00000159496	RGL4	TRUE	TRUE
chr22	23697208	T	A	ENST00000290691	ENSG00000159496	RGL4	TRUE	TRUE
chr22	23697208	T	G	ENST00000290691	ENSG00000159496	RGL4	TRUE	TRUE
chr22	23697210	C	T	ENST00000290691	ENSG00000159496	RGL4	TRUE	TRUE
chr22	23697223	C	A	ENST00000290691	ENSG00000159496	RGL4	TRUE	TRUE
chr22	23697246	G	A	ENST00000290691	ENSG00000159496	RGL4	TRUE	FALSE
chr22	23697246	G	C	ENST00000290691	ENSG00000159496	RGL4	TRUE	FALSE
chr22	23697246	G	T	ENST00000290691	ENSG00000159496	RGL4	TRUE	FALSE
chr22	23697247	T	A	ENST00000290691	ENSG00000159496	RGL4	TRUE	FALSE
chr22	23697247	T	C	ENST00000290691	ENSG00000159496	RGL4	TRUE	FALSE
chr22	23697247	T	G	ENST00000290691	ENSG00000159496	RGL4	TRUE	FALSE
chr22	23697836	A	C	ENST00000290691	ENSG00000159496	RGL4	TRUE	FALSE
chr22	23697836	A	G	ENST00000290691	ENSG00000159496	RGL4	TRUE	FALSE
chr22	23697836	A	T	ENST00000290691	ENSG00000159496	RGL4	TRUE	FALSE
chr22	23697837	G	A	ENST00000290691	ENSG00000159496	RGL4	TRUE	FALSE
chr22	23697837	G	C	ENST00000290691	ENSG00000159496	RGL4	TRUE	FALSE
chr22	23697837	G	T	ENST00000290691	ENSG00000159496	RGL4	TRUE	FALSE
chr22	23697850	A	T	ENST00000290691	ENSG00000159496	RGL4	TRUE	TRUE
chr22	23697859	A	T	ENST00000290691	ENSG00000159496	RGL4	TRUE	TRUE
chr22	23697862	G	A	ENST00000290691	ENSG00000159496	RGL4	TRUE	FALSE
chr22	23697862	G	C	ENST00000290691	ENSG00000159496	RGL4	TRUE	FALSE
chr22	23697862	G	T	ENST00000290691	ENSG00000159496	RGL4	TRUE	FALSE
chr22	23697863	T	A	ENST00000290691	ENSG00000159496	RGL4	TRUE	FALSE
chr22	23697863	T	C	ENST00000290691	ENSG00000159496	RGL4	TRUE	FALSE
chr22	23697863	T	G	ENST00000290691	ENSG00000159496	RGL4	TRUE	FALSE
chr22	23698210	A	C	ENST00000290691	ENSG00000159496	RGL4	TRUE	FALSE
chr22	23698210	A	G	ENST00000290691	ENSG00000159496	RGL4	TRUE	FALSE
chr22	23698210	A	T	ENST00000290691	ENSG00000159496	RGL4	TRUE	FALSE
chr22	23698211	G	A	ENST00000290691	ENSG00000159496	RGL4	TRUE	FALSE
chr22	23698211	G	C	ENST00000290691	ENSG00000159496	RGL4	TRUE	FALSE
chr22	23698211	G	T	ENST00000290691	ENSG00000159496	RGL4	TRUE	FALSE
chr22	23698212	G	T	ENST00000290691	ENSG00000159496	RGL4	TRUE	TRUE
chr22	23698218	C	T	ENST00000290691	ENSG00000159496	RGL4	TRUE	TRUE
chr22	23698227	C	T	ENST00000290691	ENSG00000159496	RGL4	TRUE	TRUE
chr22	23698230	G	T	ENST00000290691	ENSG00000159496	RGL4	TRUE	TRUE
chr22	23698236	C	T	ENST00000290691	ENSG00000159496	RGL4	TRUE	TRUE
chr22	23698245	C	T	ENST00000290691	ENSG00000159496	RGL4	TRUE	TRUE
chr22	23698265	C	A	ENST00000290691	ENSG00000159496	RGL4	TRUE	TRUE
chr22	23698265	C	G	ENST00000290691	ENSG00000159496	RGL4	TRUE	TRUE
chr22	23698281	G	T	ENST00000290691	ENSG00000159496	RGL4	TRUE	TRUE
chr22	23698284	A	T	ENST00000290691	ENSG00000159496	RGL4	FALSE	FALSE
chr22	23698298	T	A	ENST00000290691	ENSG00000159496	RGL4	FALSE	FALSE
chr22	23698298	T	G	ENST00000290691	ENSG00000159496	RGL4	FALSE	FALSE
chr22	23698305	A	T	ENST00000290691	ENSG00000159496	RGL4	FALSE	FALSE
chr22	23698311	G	T	ENST00000290691	ENSG00000159496	RGL4	FALSE	FALSE
chr22	23698314	C	T	ENST00000290691	ENSG00000159496	RGL4	FALSE	FALSE
chr22	23698326	A	T	ENST00000290691	ENSG00000159496	RGL4	FALSE	FALSE
chr22	23698329	G	T	ENST00000290691	ENSG00000159496	RGL4	FALSE	FALSE
chr22	23698334	G	A	ENST00000290691	ENSG00000159496	RGL4	TRUE	FALSE
chr22	23698334	G	C	ENST00000290691	ENSG00000159496	RGL4	TRUE	FALSE
chr22	23698334	G	T	ENST00000290691	ENSG00000159496	RGL4	TRUE	FALSE
chr22	23698335	T	A	ENST00000290691	ENSG00000159496	RGL4	TRUE	FALSE
chr22	23698335	T	C	ENST00000290691	ENSG00000159496	RGL4	TRUE	FALSE
chr22	23698335	T	G	ENST00000290691	ENSG00000159496	RGL4	TRUE	FALSE
chr22	23698842	A	C	ENST00000290691	ENSG00000159496	RGL4	TRUE	FALSE
chr22	23698842	A	G	ENST00000290691	ENSG00000159496	RGL4	TRUE	FALSE
chr22	23698842	A	T	ENST00000290691	ENSG00000159496	RGL4	TRUE	FALSE
chr22	23698843	G	A	ENST00000290691	ENSG00000159496	RGL4	TRUE	FALSE
chr22	23698843	G	C	ENST00000290691	ENSG00000159496	RGL4	TRUE	FALSE
chr22	23698843	G	T	ENST00000290691	ENSG00000159496	RGL4	TRUE	FALSE
chr22	23698847	C	A	ENST00000290691	ENSG00000159496	RGL4	FALSE	FALSE
chr22	23698847	C	G	ENST00000290691	ENSG00000159496	RGL4	FALSE	FALSE
chr22	23698848	A	T	ENST00000290691	ENSG00000159496	RGL4	FALSE	FALSE
chr22	23698859	C	A	ENST00000290691	ENSG00000159496	RGL4	FALSE	FALSE
chr22	23698860	C	T	ENST00000290691	ENSG00000159496	RGL4	FALSE	FALSE
chr22	23698866	G	T	ENST00000290691	ENSG00000159496	RGL4	FALSE	FALSE
chr22	23698872	G	T	ENST00000290691	ENSG00000159496	RGL4	FALSE	FALSE
chr22	23743808	T	A	ENST00000341976	ENSG00000187792	ZNF70	FALSE	FALSE
chr22	23743811	C	A	ENST00000341976	ENSG00000187792	ZNF70	FALSE	FALSE
chr22	23743826	T	A	ENST00000341976	ENSG00000187792	ZNF70	FALSE	FALSE
chr22	23743829	G	A	ENST00000341976	ENSG00000187792	ZNF70	FALSE	FALSE
chr22	23743846	G	T	ENST00000341976	ENSG00000187792	ZNF70	FALSE	FALSE
chr22	23743865	T	A	ENST00000341976	ENSG00000187792	ZNF70	FALSE	FALSE
chr22	23743869	G	T	ENST00000341976	ENSG00000187792	ZNF70	FALSE	FALSE
chr22	23743878	G	T	ENST00000341976	ENSG00000187792	ZNF70	FALSE	FALSE
chr22	23743884	G	C	ENST00000341976	ENSG00000187792	ZNF70	FALSE	FALSE
chr22	23743884	G	T	ENST00000341976	ENSG00000187792	ZNF70	FALSE	FALSE
chr22	23743892	T	A	ENST00000341976	ENSG00000187792	ZNF70	FALSE	FALSE
chr22	23743895	C	A	ENST00000341976	ENSG00000187792	ZNF70	FALSE	FALSE
chr22	23743898	T	A	ENST00000341976	ENSG00000187792	ZNF70	FALSE	FALSE
chr22	23743910	T	A	ENST00000341976	ENSG00000187792	ZNF70	FALSE	FALSE
chr22	23743911	A	C	ENST00000341976	ENSG00000187792	ZNF70	FALSE	FALSE
chr22	23743911	A	T	ENST00000341976	ENSG00000187792	ZNF70	FALSE	FALSE
chr22	23743919	C	A	ENST00000341976	ENSG00000187792	ZNF70	FALSE	FALSE
chr22	23743930	G	C	ENST00000341976	ENSG00000187792	ZNF70	FALSE	FALSE
chr22	23743930	G	T	ENST00000341976	ENSG00000187792	ZNF70	FALSE	FALSE
chr22	23743949	T	A	ENST00000341976	ENSG00000187792	ZNF70	FALSE	FALSE
chr22	23743953	A	T	ENST00000341976	ENSG00000187792	ZNF70	FALSE	FALSE
chr22	23743958	C	A	ENST00000341976	ENSG00000187792	ZNF70
chr22	23743959	G	T	ENST00000341976	ENSG00000187792	ZNF70
chr22	23743965	G	C	ENST00000341976	ENSG00000187792	ZNF70
chr22	23743965	G	T	ENST00000341976	ENSG00000187792	ZNF70
chr22	23743973	T	A	ENST00000341976	ENSG00000187792	ZNF70
chr22	23743976	T	A	ENST00000341976	ENSG00000187792	ZNF70
chr22	23743991	T	A	ENST00000341976	ENSG00000187792	ZNF70
chr22	23743994	G	A	ENST00000341976	ENSG00000187792	ZNF70
chr22	23744000	G	A	ENST00000341976	ENSG00000187792	ZNF70
chr22	23744019	G	T	ENST00000341976	ENSG00000187792	ZNF70
chr22	23744030	T	A	ENST00000341976	ENSG00000187792	ZNF70
chr22	23744034	A	T	ENST00000341976	ENSG00000187792	ZNF70
chr22	23744039	G	A	ENST00000341976	ENSG00000187792	ZNF70
chr22	23744040	A	T	ENST00000341976	ENSG00000187792	ZNF70
chr22	23744043	G	T	ENST00000341976	ENSG00000187792	ZNF70
chr22	23744048	C	A	ENST00000341976	ENSG00000187792	ZNF70
chr22	23744049	G	C	ENST00000341976	ENSG00000187792	ZNF70
chr22	23744049	G	T	ENST00000341976	ENSG00000187792	ZNF70
chr22	23744057	T	A	ENST00000341976	ENSG00000187792	ZNF70
chr22	23744060	C	A	ENST00000341976	ENSG00000187792	ZNF70
chr22	23744078	G	A	ENST00000341976	ENSG00000187792	ZNF70
chr22	23744084	C	A	ENST00000341976	ENSG00000187792	ZNF70
chr22	23744102	G	A	ENST00000341976	ENSG00000187792	ZNF70
chr22	23744114	T	A	ENST00000341976	ENSG00000187792	ZNF70
chr22	23744118	A	T	ENST00000341976	ENSG00000187792	ZNF70
chr22	23744123	T	A	ENST00000341976	ENSG00000187792	ZNF70
chr22	23744126	G	A	ENST00000341976	ENSG00000187792	ZNF70
chr22	23744127	G	T	ENST00000341976	ENSG00000187792	ZNF70
chr22	23744132	T	A	ENST00000341976	ENSG00000187792	ZNF70
chr22	23744133	G	C	ENST00000341976	ENSG00000187792	ZNF70
chr22	23744133	G	T	ENST00000341976	ENSG00000187792	ZNF70
chr22	23744141	T	A	ENST00000341976	ENSG00000187792	ZNF70
chr22	23744144	C	A	ENST00000341976	ENSG00000187792	ZNF70
chr22	23744159	T	A	ENST00000341976	ENSG00000187792	ZNF70
chr22	23744168	C	A	ENST00000341976	ENSG00000187792	ZNF70
chr22	23744186	G	A	ENST00000341976	ENSG00000187792	ZNF70
chr22	23744198	T	A	ENST00000341976	ENSG00000187792	ZNF70
chr22	23744202	G	T	ENST00000341976	ENSG00000187792	ZNF70
chr22	23744207	C	A	ENST00000341976	ENSG00000187792	ZNF70
chr22	23744211	G	T	ENST00000341976	ENSG00000187792	ZNF70
chr22	23744216	T	A	ENST00000341976	ENSG00000187792	ZNF70
chr22	23744217	G	C	ENST00000341976	ENSG00000187792	ZNF70
chr22	23744217	G	T	ENST00000341976	ENSG00000187792	ZNF70
chr22	23744225	T	A	ENST00000341976	ENSG00000187792	ZNF70
chr22	23744228	T	A	ENST00000341976	ENSG00000187792	ZNF70
chr22	23744246	G	A	ENST00000341976	ENSG00000187792	ZNF70
chr22	23744252	G	A	ENST00000341976	ENSG00000187792	ZNF70
chr22	23744263	G	C	ENST00000341976	ENSG00000187792	ZNF70	FALSE	FALSE
chr22	23744263	G	T	ENST00000341976	ENSG00000187792	ZNF70	FALSE	FALSE
chr22	23744271	A	T	ENST00000341976	ENSG00000187792	ZNF70	FALSE	FALSE
chr22	23744282	T	A	ENST00000341976	ENSG00000187792	ZNF70	FALSE	FALSE
chr22	23744286	A	T	ENST00000341976	ENSG00000187792	ZNF70	FALSE	FALSE
chr22	23744295	G	T	ENST00000341976	ENSG00000187792	ZNF70	FALSE	FALSE
chr22	23744300	C	A	ENST00000341976	ENSG00000187792	ZNF70	FALSE	FALSE
chr22	23744309	T	A	ENST00000341976	ENSG00000187792	ZNF70	FALSE	FALSE
chr22	23744312	T	A	ENST00000341976	ENSG00000187792	ZNF70	FALSE	FALSE
chr22	23744327	T	A	ENST00000341976	ENSG00000187792	ZNF70	FALSE	FALSE
chr22	23744336	G	A	ENST00000341976	ENSG00000187792	ZNF70	FALSE	FALSE
chr22	23744347	G	C	ENST00000341976	ENSG00000187792	ZNF70	FALSE	FALSE
chr22	23744347	G	T	ENST00000341976	ENSG00000187792	ZNF70	FALSE	FALSE
chr22	23744354	G	A	ENST00000341976	ENSG00000187792	ZNF70	FALSE	FALSE
chr22	23744366	T	A	ENST00000341976	ENSG00000187792	ZNF70	FALSE	FALSE
chr22	23744370	A	T	ENST00000341976	ENSG00000187792	ZNF70	FALSE	FALSE
chr22	23744375	C	A	ENST00000341976	ENSG00000187792	ZNF70	FALSE	FALSE
chr22	23744378	T	A	ENST00000341976	ENSG00000187792	ZNF70	FALSE	FALSE
chr22	23744379	A	T	ENST00000341976	ENSG00000187792	ZNF70	FALSE	FALSE
chr22	23744384	G	A	ENST00000341976	ENSG00000187792	ZNF70	FALSE	FALSE
chr22	23744385	A	C	ENST00000341976	ENSG00000187792	ZNF70	FALSE	FALSE
chr22	23744385	A	T	ENST00000341976	ENSG00000187792	ZNF70	FALSE	FALSE
chr22	23744393	T	A	ENST00000341976	ENSG00000187792	ZNF70	FALSE	FALSE
chr22	23744396	C	A	ENST00000341976	ENSG00000187792	ZNF70	FALSE	FALSE
chr22	23744399	C	A	ENST00000341976	ENSG00000187792	ZNF70	FALSE	FALSE
chr22	23744411	T	A	ENST00000341976	ENSG00000187792	ZNF70	FALSE	FALSE
chr22	23744414	C	A	ENST00000341976	ENSG00000187792	ZNF70	FALSE	FALSE
chr22	23744420	T	A	ENST00000341976	ENSG00000187792	ZNF70
chr22	23744423	T	A	ENST00000341976	ENSG00000187792	ZNF70
chr22	23744450	T	A	ENST00000341976	ENSG00000187792	ZNF70
chr22	23744454	G	T	ENST00000341976	ENSG00000187792	ZNF70
chr22	23744459	C	A	ENST00000341976	ENSG00000187792	ZNF70
chr22	23744463	G	T	ENST00000341976	ENSG00000187792	ZNF70
chr22	23744468	C	A	ENST00000341976	ENSG00000187792	ZNF70
chr22	23744469	G	C	ENST00000341976	ENSG00000187792	ZNF70
chr22	23744469	G	T	ENST00000341976	ENSG00000187792	ZNF70
chr22	23744480	T	A	ENST00000341976	ENSG00000187792	ZNF70
chr22	23744483	C	A	ENST00000341976	ENSG00000187792	ZNF70
chr22	23744495	T	A	ENST00000341976	ENSG00000187792	ZNF70
chr22	23744498	G	A	ENST00000341976	ENSG00000187792	ZNF70
chr22	23744504	G	A	ENST00000341976	ENSG00000187792	ZNF70
chr22	23744515	G	C	ENST00000341976	ENSG00000187792	ZNF70
chr22	23744515	G	T	ENST00000341976	ENSG00000187792	ZNF70
chr22	23744522	G	A	ENST00000341976	ENSG00000187792	ZNF70
chr22	23744534	T	A	ENST00000341976	ENSG00000187792	ZNF70
chr22	23744538	A	T	ENST00000341976	ENSG00000187792	ZNF70
chr22	23744543	C	A	ENST00000341976	ENSG00000187792	ZNF70
chr22	23744547	G	T	ENST00000341976	ENSG00000187792	ZNF70
chr22	23744552	C	A	ENST00000341976	ENSG00000187792	ZNF70
chr22	23744553	G	C	ENST00000341976	ENSG00000187792	ZNF70
chr22	23744553	G	T	ENST00000341976	ENSG00000187792	ZNF70
chr22	23744561	T	A	ENST00000341976	ENSG00000187792	ZNF70
chr22	23744564	C	A	ENST00000341976	ENSG00000187792	ZNF70
chr22	23744582	G	A	ENST00000341976	ENSG00000187792	ZNF70
chr22	23744606	G	A	ENST00000341976	ENSG00000187792	ZNF70
chr22	23744618	T	A	ENST00000341976	ENSG00000187792	ZNF70
chr22	23744622	G	T	ENST00000341976	ENSG00000187792	ZNF70
chr22	23744627	C	A	ENST00000341976	ENSG00000187792	ZNF70
chr22	23744628	A	T	ENST00000341976	ENSG00000187792	ZNF70
chr22	23744631	G	T	ENST00000341976	ENSG00000187792	ZNF70
chr22	23744636	C	A	ENST00000341976	ENSG00000187792	ZNF70
chr22	23744637	A	C	ENST00000341976	ENSG00000187792	ZNF70
chr22	23744637	A	T	ENST00000341976	ENSG00000187792	ZNF70
chr22	23744645	T	A	ENST00000341976	ENSG00000187792	ZNF70
chr22	23744648	C	A	ENST00000341976	ENSG00000187792	ZNF70
chr22	23744672	G	A	ENST00000341976	ENSG00000187792	ZNF70
chr22	23744683	G	T	ENST00000341976	ENSG00000187792	ZNF70
chr22	23744690	G	A	ENST00000341976	ENSG00000187792	ZNF70
chr22	23744702	T	A	ENST00000341976	ENSG00000187792	ZNF70
chr22	23744706	A	T	ENST00000341976	ENSG00000187792	ZNF70
chr22	23744711	C	A	ENST00000341976	ENSG00000187792	ZNF70
chr22	23744714	G	A	ENST00000341976	ENSG00000187792	ZNF70
chr22	23744715	A	T	ENST00000341976	ENSG00000187792	ZNF70
chr22	23744721	A	C	ENST00000341976	ENSG00000187792	ZNF70
chr22	23744721	A	T	ENST00000341976	ENSG00000187792	ZNF70
chr22	23744729	T	A	ENST00000341976	ENSG00000187792	ZNF70
chr22	23744738	G	A	ENST00000341976	ENSG00000187792	ZNF70
chr22	23744747	T	A	ENST00000341976	ENSG00000187792	ZNF70	FALSE	FALSE
chr22	23744765	C	A	ENST00000341976	ENSG00000187792	ZNF70	FALSE	FALSE
chr22	23744767	G	C	ENST00000341976	ENSG00000187792	ZNF70	FALSE	FALSE
chr22	23744767	G	T	ENST00000341976	ENSG00000187792	ZNF70	FALSE	FALSE
chr22	23744777	T	A	ENST00000341976	ENSG00000187792	ZNF70	FALSE	FALSE
chr22	23744786	C	A	ENST00000341976	ENSG00000187792	ZNF70	FALSE	FALSE
chr22	23744790	A	T	ENST00000341976	ENSG00000187792	ZNF70	FALSE	FALSE
chr22	23744796	G	T	ENST00000341976	ENSG00000187792	ZNF70	FALSE	FALSE
chr22	23744810	C	A	ENST00000341976	ENSG00000187792	ZNF70	FALSE	FALSE
chr22	23744813	C	A	ENST00000341976	ENSG00000187792	ZNF70	FALSE	FALSE
chr22	23744828	G	A	ENST00000341976	ENSG00000187792	ZNF70	FALSE	FALSE
chr22	23744829	A	T	ENST00000341976	ENSG00000187792	ZNF70	FALSE	FALSE
chr22	23744849	T	A	ENST00000341976	ENSG00000187792	ZNF70	FALSE	FALSE
chr22	23744852	G	A	ENST00000341976	ENSG00000187792	ZNF70	FALSE	FALSE
chr22	23744864	G	A	ENST00000341976	ENSG00000187792	ZNF70	FALSE	FALSE
chr22	23744867	C	A	ENST00000341976	ENSG00000187792	ZNF70	FALSE	FALSE
chr22	23744876	C	A	ENST00000341976	ENSG00000187792	ZNF70	FALSE	FALSE
chr22	23744885	G	A	ENST00000341976	ENSG00000187792	ZNF70	FALSE	FALSE
chr22	23744891	T	A	ENST00000341976	ENSG00000187792	ZNF70	FALSE	FALSE
chr22	23744897	C	A	ENST00000341976	ENSG00000187792	ZNF70	FALSE	FALSE
chr22	23744912	G	A	ENST00000341976	ENSG00000187792	ZNF70	FALSE	FALSE
chr22	23744918	G	A	ENST00000341976	ENSG00000187792	ZNF70	FALSE	FALSE
chr22	23744929	G	C	ENST00000341976	ENSG00000187792	ZNF70	FALSE	FALSE
chr22	23744929	G	T	ENST00000341976	ENSG00000187792	ZNF70	FALSE	FALSE
chr22	23744931	G	T	ENST00000341976	ENSG00000187792	ZNF70	FALSE	FALSE
chr22	23744935	A	T	ENST00000341976	ENSG00000187792	ZNF70	FALSE	FALSE
chr22	23744951	C	A	ENST00000341976	ENSG00000187792	ZNF70	FALSE	FALSE
chr22	23744952	G	C	ENST00000341976	ENSG00000187792	ZNF70	FALSE	FALSE
chr22	23744952	G	T	ENST00000341976	ENSG00000187792	ZNF70	FALSE	FALSE
chr22	23744966	C	A	ENST00000341976	ENSG00000187792	ZNF70	FALSE	FALSE
chr22	23744969	C	A	ENST00000341976	ENSG00000187792	ZNF70	FALSE	FALSE
chr22	23744975	G	A	ENST00000341976	ENSG00000187792	ZNF70	FALSE	FALSE
chr22	23744978	C	A	ENST00000341976	ENSG00000187792	ZNF70	FALSE	FALSE
chr22	23744993	C	A	ENST00000341976	ENSG00000187792	ZNF70	FALSE	FALSE
chr22	23744996	T	A	ENST00000341976	ENSG00000187792	ZNF70	FALSE	FALSE
chr22	23744997	G	C	ENST00000341976	ENSG00000187792	ZNF70	FALSE	FALSE
chr22	23744997	G	T	ENST00000341976	ENSG00000187792	ZNF70	FALSE	FALSE
chr22	23745014	G	A	ENST00000341976	ENSG00000187792	ZNF70	FALSE	FALSE
chr22	23745017	C	A	ENST00000341976	ENSG00000187792	ZNF70	FALSE	FALSE
chr22	23745019	A	T	ENST00000341976	ENSG00000187792	ZNF70	FALSE	FALSE
chr22	23745026	T	A	ENST00000341976	ENSG00000187792	ZNF70	FALSE	FALSE
chr22	23745029	C	A	ENST00000341976	ENSG00000187792	ZNF70	FALSE	FALSE
chr22	23745032	G	A	ENST00000341976	ENSG00000187792	ZNF70	FALSE	FALSE
chr22	23745056	C	A	ENST00000341976	ENSG00000187792	ZNF70	FALSE	FALSE
chr22	23745074	G	A	ENST00000341976	ENSG00000187792	ZNF70	FALSE	FALSE
chr22	23745077	G	A	ENST00000341976	ENSG00000187792	ZNF70	FALSE	FALSE
chr22	23745079	G	C	ENST00000341976	ENSG00000187792	ZNF70	FALSE	FALSE
chr22	23745079	G	T	ENST00000341976	ENSG00000187792	ZNF70	FALSE	FALSE
chr22	23745083	C	A	ENST00000341976	ENSG00000187792	ZNF70	FALSE	FALSE
chr22	23745085	A	C	ENST00000341976	ENSG00000187792	ZNF70	FALSE	FALSE
chr22	23745085	A	T	ENST00000341976	ENSG00000187792	ZNF70	FALSE	FALSE
chr22	23745095	C	A	ENST00000341976	ENSG00000187792	ZNF70	FALSE	FALSE
chr22	23745110	C	A	ENST00000341976	ENSG00000187792	ZNF70	FALSE	FALSE
chr22	23745119	T	A	ENST00000341976	ENSG00000187792	ZNF70	FALSE	FALSE
chr22	23745137	C	A	ENST00000341976	ENSG00000187792	ZNF70	FALSE	FALSE
chr22	23745220	C	A	ENST00000341976	ENSG00000187792	ZNF70	TRUE	FALSE
chr22	23745220	C	G	ENST00000341976	ENSG00000187792	ZNF70	TRUE	FALSE
chr22	23745220	C	T	ENST00000341976	ENSG00000187792	ZNF70	TRUE	FALSE
chr22	23745221	T	A	ENST00000341976	ENSG00000187792	ZNF70	TRUE	FALSE
chr22	23745221	T	C	ENST00000341976	ENSG00000187792	ZNF70	TRUE	FALSE
chr22	23745221	T	G	ENST00000341976	ENSG00000187792	ZNF70	TRUE	FALSE
chr22	23750709	A	C	ENST00000341976	ENSG00000187792	ZNF70	FALSE	FALSE
chr22	23750709	A	G	ENST00000341976	ENSG00000187792	ZNF70	FALSE	FALSE
chr22	23750709	A	T	ENST00000341976	ENSG00000187792	ZNF70	FALSE	FALSE
chr22	23750710	C	A	ENST00000341976	ENSG00000187792	ZNF70	FALSE	FALSE
chr22	23750710	C	G	ENST00000341976	ENSG00000187792	ZNF70	FALSE	FALSE
chr22	23750710	C	T	ENST00000341976	ENSG00000187792	ZNF70	FALSE	FALSE
chr22	23752891	G	C	ENST00000248948	ENSG00000128218	VPREB3	FALSE	FALSE
chr22	23752891	G	T	ENST00000248948	ENSG00000128218	VPREB3	FALSE	FALSE
chr22	23752903	G	T	ENST00000248948	ENSG00000128218	VPREB3	FALSE	FALSE
chr22	23752906	G	C	ENST00000248948	ENSG00000128218	VPREB3	FALSE	FALSE
chr22	23752906	G	T	ENST00000248948	ENSG00000128218	VPREB3	FALSE	FALSE
chr22	23752909	G	C	ENST00000248948	ENSG00000128218	VPREB3	FALSE	FALSE
chr22	23752909	G	T	ENST00000248948	ENSG00000128218	VPREB3	FALSE	FALSE
chr22	23752926	C	A	ENST00000248948	ENSG00000128218	VPREB3	FALSE	FALSE
chr22	23752932	G	A	ENST00000248948	ENSG00000128218	VPREB3	FALSE	FALSE
chr22	23752954	A	T	ENST00000248948	ENSG00000128218	VPREB3	FALSE	FALSE
chr22	23752971	C	A	ENST00000248948	ENSG00000128218	VPREB3	FALSE	FALSE
chr22	23752977	T	A	ENST00000248948	ENSG00000128218	VPREB3	FALSE	FALSE
chr22	23752985	G	T	ENST00000248948	ENSG00000128218	VPREB3	FALSE	FALSE
chr22	23752992	G	A	ENST00000248948	ENSG00000128218	VPREB3	FALSE	FALSE
chr22	23753025	C	A	ENST00000248948	ENSG00000128218	VPREB3	FALSE	FALSE
chr22	23753028	C	A	ENST00000248948	ENSG00000128218	VPREB3	FALSE	FALSE
chr22	23753030	G	T	ENST00000248948	ENSG00000128218	VPREB3	FALSE	FALSE
chr22	23753035	G	C	ENST00000248948	ENSG00000128218	VPREB3	FALSE	FALSE
chr22	23753035	G	T	ENST00000248948	ENSG00000128218	VPREB3	FALSE	FALSE
chr22	23753038	G	C	ENST00000248948	ENSG00000128218	VPREB3	FALSE	FALSE
chr22	23753038	G	T	ENST00000248948	ENSG00000128218	VPREB3	FALSE	FALSE
chr22	23753047	A	C	ENST00000248948	ENSG00000128218	VPREB3	FALSE	FALSE
chr22	23753047	A	T	ENST00000248948	ENSG00000128218	VPREB3	FALSE	FALSE
chr22	23753052	G	A	ENST00000248948	ENSG00000128218	VPREB3	FALSE	FALSE
chr22	23753073	G	A	ENST00000248948	ENSG00000128218	VPREB3	FALSE	FALSE
chr22	23753076	G	A	ENST00000248948	ENSG00000128218	VPREB3	FALSE	FALSE
chr22	23753077	G	C	ENST00000248948	ENSG00000128218	VPREB3	FALSE	FALSE
chr22	23753077	G	T	ENST00000248948	ENSG00000128218	VPREB3	FALSE	FALSE
chr22	23753080	C	T	ENST00000248948	ENSG00000128218	VPREB3	FALSE	FALSE
chr22	23753081	C	T	ENST00000248948	ENSG00000128218	VPREB3	FALSE	FALSE
chr22	23753092	G	C	ENST00000248948	ENSG00000128218	VPREB3	FALSE	FALSE
chr22	23753092	G	T	ENST00000248948	ENSG00000128218	VPREB3	FALSE	FALSE
chr22	23753115	G	A	ENST00000248948	ENSG00000128218	VPREB3	FALSE	FALSE
chr22	23753128	G	T	ENST00000248948	ENSG00000128218	VPREB3	FALSE	FALSE
chr22	23753139	G	A	ENST00000248948	ENSG00000128218	VPREB3	FALSE	FALSE
chr22	23753148	G	A	ENST00000248948	ENSG00000128218	VPREB3	FALSE	FALSE
chr22	23753178	G	A	ENST00000248948	ENSG00000128218	VPREB3	FALSE	FALSE
chr22	23753193	G	A	ENST00000248948	ENSG00000128218	VPREB3	FALSE	FALSE
chr22	23753199	C	A	ENST00000248948	ENSG00000128218	VPREB3	TRUE	FALSE
chr22	23753199	C	G	ENST00000248948	ENSG00000128218	VPREB3	TRUE	FALSE
chr22	23753199	C	T	ENST00000248948	ENSG00000128218	VPREB3	TRUE	FALSE
chr22	23753200	T	A	ENST00000248948	ENSG00000128218	VPREB3	TRUE	FALSE
chr22	23753200	T	C	ENST00000248948	ENSG00000128218	VPREB3	TRUE	FALSE
chr22	23753200	T	G	ENST00000248948	ENSG00000128218	VPREB3	TRUE	FALSE
chr22	23754313	A	C	ENST00000248948	ENSG00000128218	VPREB3	FALSE	FALSE
chr22	23754313	A	G	ENST00000248948	ENSG00000128218	VPREB3	FALSE	FALSE
chr22	23754313	A	T	ENST00000248948	ENSG00000128218	VPREB3	FALSE	FALSE
chr22	23754314	C	A	ENST00000248948	ENSG00000128218	VPREB3	FALSE	FALSE
chr22	23754314	C	G	ENST00000248948	ENSG00000128218	VPREB3	FALSE	FALSE
chr22	23754314	C	T	ENST00000248948	ENSG00000128218	VPREB3	FALSE	FALSE
chr22	23754317	G	C	ENST00000248948	ENSG00000128218	VPREB3	FALSE	FALSE
chr22	23754317	G	T	ENST00000248948	ENSG00000128218	VPREB3	FALSE	FALSE
chr22	23754349	G	T	ENST00000248948	ENSG00000128218	VPREB3	FALSE	FALSE
chr22	23754355	G	T	ENST00000248948	ENSG00000128218	VPREB3	FALSE	FALSE
chr22	23763316	A	T	ENST00000402217	ENSG00000169314	C22orf15	FALSE	FALSE
chr22	23763332	G	A	ENST00000402217	ENSG00000169314	C22orf15	FALSE	FALSE
chr22	23763332	G	C	ENST00000402217	ENSG00000169314	C22orf15	FALSE	FALSE
chr22	23763332	G	T	ENST00000402217	ENSG00000169314	C22orf15	FALSE	FALSE
chr22	23763333	T	A	ENST00000402217	ENSG00000169314	C22orf15	FALSE	FALSE
chr22	23763333	T	C	ENST00000402217	ENSG00000169314	C22orf15	FALSE	FALSE
chr22	23763333	T	G	ENST00000402217	ENSG00000169314	C22orf15	FALSE	FALSE
chr22	23764085	A	C	ENST00000402217	ENSG00000169314	C22orf15	TRUE	FALSE
chr22	23764085	A	G	ENST00000402217	ENSG00000169314	C22orf15	TRUE	FALSE
chr22	23764085	A	T	ENST00000402217	ENSG00000169314	C22orf15	TRUE	FALSE
chr22	23764086	G	A	ENST00000402217	ENSG00000169314	C22orf15	TRUE	FALSE
chr22	23764086	G	C	ENST00000402217	ENSG00000169314	C22orf15	TRUE	FALSE
chr22	23764086	G	T	ENST00000402217	ENSG00000169314	C22orf15	TRUE	FALSE
chr22	23764094	C	A	ENST00000402217	ENSG00000169314	C22orf15	FALSE	FALSE
chr22	23764096	C	A	ENST00000402217	ENSG00000169314	C22orf15	FALSE	FALSE
chr22	23764118	C	A	ENST00000402217	ENSG00000169314	C22orf15	TRUE	FALSE
chr22	23764149	C	T	ENST00000402217	ENSG00000169314	C22orf15	TRUE	TRUE
chr22	23764152	A	T	ENST00000402217	ENSG00000169314	C22orf15	TRUE	TRUE
chr22	23764162	T	A	ENST00000402217	ENSG00000169314	C22orf15	TRUE	TRUE
chr22	23764174	G	A	ENST00000402217	ENSG00000169314	C22orf15	TRUE	FALSE
chr22	23764174	G	C	ENST00000402217	ENSG00000169314	C22orf15	TRUE	FALSE
chr22	23764174	G	T	ENST00000402217	ENSG00000169314	C22orf15	TRUE	FALSE
chr22	23764175	T	A	ENST00000402217	ENSG00000169314	C22orf15	TRUE	FALSE
chr22	23764175	T	C	ENST00000402217	ENSG00000169314	C22orf15	TRUE	FALSE
chr22	23764175	T	G	ENST00000402217	ENSG00000169314	C22orf15	TRUE	FALSE
chr22	23764258	A	C	ENST00000402217	ENSG00000169314	C22orf15	TRUE	FALSE
chr22	23764258	A	G	ENST00000402217	ENSG00000169314	C22orf15	TRUE	FALSE
chr22	23764258	A	T	ENST00000402217	ENSG00000169314	C22orf15	TRUE	FALSE
chr22	23764259	G	A	ENST00000402217	ENSG00000169314	C22orf15	TRUE	FALSE
chr22	23764259	G	C	ENST00000402217	ENSG00000169314	C22orf15	TRUE	FALSE
chr22	23764259	G	T	ENST00000402217	ENSG00000169314	C22orf15	TRUE	FALSE
chr22	23764280	G	T	ENST00000402217	ENSG00000169314	C22orf15	TRUE	TRUE
chr22	23764304	G	T	ENST00000402217	ENSG00000169314	C22orf15	TRUE	TRUE
chr22	23764307	G	T	ENST00000402217	ENSG00000169314	C22orf15	TRUE	TRUE
chr22	23764316	A	T	ENST00000402217	ENSG00000169314	C22orf15	TRUE	TRUE
chr22	23764319	G	T	ENST00000402217	ENSG00000169314	C22orf15	TRUE	TRUE
chr22	23764337	C	T	ENST00000402217	ENSG00000169314	C22orf15	TRUE	TRUE
chr22	23764361	A	T	ENST00000402217	ENSG00000169314	C22orf15	TRUE	TRUE
chr22	23764364	G	T	ENST00000402217	ENSG00000169314	C22orf15	TRUE	TRUE
chr22	23764367	C	T	ENST00000402217	ENSG00000169314	C22orf15	TRUE	TRUE
chr22	23764378	T	A	ENST00000402217	ENSG00000169314	C22orf15	TRUE	TRUE
chr22	23764378	T	G	ENST00000402217	ENSG00000169314	C22orf15	TRUE	TRUE
chr22	23764397	A	T	ENST00000402217	ENSG00000169314	C22orf15	TRUE	TRUE
chr22	23764398	G	A	ENST00000402217	ENSG00000169314	C22orf15	TRUE	FALSE
chr22	23764398	G	C	ENST00000402217	ENSG00000169314	C22orf15	TRUE	FALSE
chr22	23764398	G	T	ENST00000402217	ENSG00000169314	C22orf15	TRUE	FALSE
chr22	23764399	T	A	ENST00000402217	ENSG00000169314	C22orf15	TRUE	FALSE
chr22	23764399	T	C	ENST00000402217	ENSG00000169314	C22orf15	TRUE	FALSE
chr22	23764399	T	G	ENST00000402217	ENSG00000169314	C22orf15	TRUE	FALSE
chr22	23764637	A	C	ENST00000402217	ENSG00000169314	C22orf15	TRUE	FALSE
chr22	23764637	A	G	ENST00000402217	ENSG00000169314	C22orf15	TRUE	FALSE
chr22	23764637	A	T	ENST00000402217	ENSG00000169314	C22orf15	TRUE	FALSE
chr22	23764638	G	A	ENST00000402217	ENSG00000169314	C22orf15	TRUE	FALSE
chr22	23764638	G	C	ENST00000402217	ENSG00000169314	C22orf15	TRUE	FALSE
chr22	23764638	G	T	ENST00000402217	ENSG00000169314	C22orf15	TRUE	FALSE
chr22	23764641	G	T	ENST00000402217	ENSG00000169314	C22orf15	TRUE	TRUE
chr22	23764644	G	T	ENST00000402217	ENSG00000169314	C22orf15	TRUE	TRUE
chr22	23764667	T	A	ENST00000402217	ENSG00000169314	C22orf15	TRUE	TRUE
chr22	23764667	T	G	ENST00000402217	ENSG00000169314	C22orf15	TRUE	TRUE
chr22	23764668	G	T	ENST00000402217	ENSG00000169314	C22orf15	TRUE	TRUE
chr22	23764678	T	A	ENST00000402217	ENSG00000169314	C22orf15	TRUE	TRUE
chr22	23764680	G	T	ENST00000402217	ENSG00000169314	C22orf15	TRUE	TRUE
chr22	23764700	C	A	ENST00000402217	ENSG00000169314	C22orf15	TRUE	TRUE
chr22	23764700	C	G	ENST00000402217	ENSG00000169314	C22orf15	TRUE	TRUE
chr22	23764704	G	T	ENST00000402217	ENSG00000169314	C22orf15	TRUE	TRUE
chr22	23764713	G	T	ENST00000402217	ENSG00000169314	C22orf15	TRUE	TRUE
chr22	23764714	G	A	ENST00000402217	ENSG00000169314	C22orf15	TRUE	FALSE
chr22	23764714	G	C	ENST00000402217	ENSG00000169314	C22orf15	TRUE	FALSE
chr22	23764714	G	T	ENST00000402217	ENSG00000169314	C22orf15	TRUE	FALSE
chr22	23764715	T	A	ENST00000402217	ENSG00000169314	C22orf15	TRUE	FALSE
chr22	23764715	T	C	ENST00000402217	ENSG00000169314	C22orf15	FALSE	FALSE
chr22	23764715	T	G	ENST00000402217	ENSG00000169314	C22orf15	TRUE	FALSE
chr22	23764791	A	C	ENST00000402217	ENSG00000169314	C22orf15	FALSE	FALSE
chr22	23764791	A	G	ENST00000402217	ENSG00000169314	C22orf15	FALSE	FALSE
chr22	23764791	A	T	ENST00000402217	ENSG00000169314	C22orf15	FALSE	FALSE
chr22	23764792	G	A	ENST00000402217	ENSG00000169314	C22orf15	FALSE	FALSE
chr22	23764792	G	C	ENST00000402217	ENSG00000169314	C22orf15	TRUE	FALSE
chr22	23764792	G	T	ENST00000402217	ENSG00000169314	C22orf15	FALSE	FALSE
chr22	23764795	G	T	ENST00000402217	ENSG00000169314	C22orf15	TRUE	TRUE
chr22	23764811	C	A	ENST00000402217	ENSG00000169314	C22orf15	TRUE	TRUE
chr22	23764811	C	G	ENST00000402217	ENSG00000169314	C22orf15	TRUE	TRUE
chr22	23764838	G	A	ENST00000402217	ENSG00000169314	C22orf15	TRUE	TRUE
chr22	23764839	G	A	ENST00000402217	ENSG00000169314	C22orf15	TRUE	TRUE
chr22	23764843	A	T	ENST00000402217	ENSG00000169314	C22orf15	TRUE	TRUE
chr22	23764861	C	T	ENST00000402217	ENSG00000169314	C22orf15	FALSE	FALSE
chr22	23764873	G	T	ENST00000402217	ENSG00000169314	C22orf15	FALSE	FALSE
chr22	23764876	C	T	ENST00000402217	ENSG00000169314	C22orf15	FALSE	FALSE
chr22	23764889	C	A	ENST00000402217	ENSG00000169314	C22orf15	FALSE	FALSE
chr22	23764889	C	G	ENST00000402217	ENSG00000169314	C22orf15	FALSE	FALSE
chr22	23764897	A	T	ENST00000402217	ENSG00000169314	C22orf15	FALSE	FALSE
chr22	23764900	A	T	ENST00000402217	ENSG00000169314	C22orf15	FALSE	FALSE
chr22	23764903	G	A	ENST00000402217	ENSG00000169314	C22orf15	TRUE	FALSE
chr22	23764903	G	C	ENST00000402217	ENSG00000169314	C22orf15	TRUE	FALSE
chr22	23764903	G	T	ENST00000402217	ENSG00000169314	C22orf15	TRUE	FALSE
chr22	23764904	T	A	ENST00000402217	ENSG00000169314	C22orf15	TRUE	FALSE
chr22	23764904	T	C	ENST00000402217	ENSG00000169314	C22orf15	TRUE	FALSE
chr22	23764904	T	G	ENST00000402217	ENSG00000169314	C22orf15	TRUE	FALSE
chr22	23765719	A	C	ENST00000402217	ENSG00000169314	C22orf15	FALSE	FALSE
chr22	23765719	A	G	ENST00000402217	ENSG00000169314	C22orf15	FALSE	FALSE
chr22	23765719	A	T	ENST00000402217	ENSG00000169314	C22orf15	FALSE	FALSE
chr22	23765720	G	A	ENST00000402217	ENSG00000169314	C22orf15	FALSE	FALSE
chr22	23765720	G	C	ENST00000402217	ENSG00000169314	C22orf15	FALSE	FALSE
chr22	23765720	G	T	ENST00000402217	ENSG00000169314	C22orf15	FALSE	FALSE
chr22	23766027	C	A	ENST00000484558	ENSG00000250479	CHCHD10	FALSE	FALSE
chr22	23766027	C	G	ENST00000484558	ENSG00000250479	CHCHD10	FALSE	FALSE
chr22	23766027	C	T	ENST00000484558	ENSG00000250479	CHCHD10	FALSE	FALSE
chr22	23766028	T	A	ENST00000484558	ENSG00000250479	CHCHD10	FALSE	FALSE
chr22	23766028	T	C	ENST00000484558	ENSG00000250479	CHCHD10	FALSE	FALSE
chr22	23766028	T	G	ENST00000484558	ENSG00000250479	CHCHD10	FALSE	FALSE
chr22	23766126	A	C	ENST00000484558	ENSG00000250479	CHCHD10	TRUE	FALSE
chr22	23766126	A	G	ENST00000484558	ENSG00000250479	CHCHD10	TRUE	FALSE
chr22	23766126	A	T	ENST00000484558	ENSG00000250479	CHCHD10	TRUE	FALSE
chr22	23766127	C	A	ENST00000484558	ENSG00000250479	CHCHD10	TRUE	FALSE
chr22	23766127	C	G	ENST00000484558	ENSG00000250479	CHCHD10	TRUE	FALSE
chr22	23766127	C	T	ENST00000484558	ENSG00000250479	CHCHD10	TRUE	FALSE
chr22	23766132	G	C	ENST00000484558	ENSG00000250479	CHCHD10	FALSE	FALSE
chr22	23766132	G	T	ENST00000484558	ENSG00000250479	CHCHD10	FALSE	FALSE
chr22	23766135	G	C	ENST00000484558	ENSG00000250479	CHCHD10	FALSE	FALSE
chr22	23766135	G	T	ENST00000484558	ENSG00000250479	CHCHD10	FALSE	FALSE
chr22	23766140	T	A	ENST00000484558	ENSG00000250479	CHCHD10	FALSE	FALSE
chr22	23766141	G	T	ENST00000484558	ENSG00000250479	CHCHD10	FALSE	FALSE
chr22	23766146	G	A	ENST00000484558	ENSG00000250479	CHCHD10	FALSE	FALSE
chr22	23766149	T	A	ENST00000484558	ENSG00000250479	CHCHD10	FALSE	FALSE
chr22	23766158	C	A	ENST00000484558	ENSG00000250479	CHCHD10	FALSE	FALSE
chr22	23766170	C	A	ENST00000484558	ENSG00000250479	CHCHD10	FALSE	FALSE
chr22	23766171	A	T	ENST00000484558	ENSG00000250479	CHCHD10	FALSE	FALSE
chr22	23766191	G	A	ENST00000484558	ENSG00000250479	CHCHD10	TRUE	TRUE
chr22	23766201	A	T	ENST00000484558	ENSG00000250479	CHCHD10
chr22	23766215	G	A	ENST00000484558	ENSG00000250479	CHCHD10
chr22	23766224	C	A	ENST00000484558	ENSG00000250479	CHCHD10
chr22	23766225	G	C	ENST00000484558	ENSG00000250479	CHCHD10
chr22	23766225	G	T	ENST00000484558	ENSG00000250479	CHCHD10
chr22	23766231	G	T	ENST00000484558	ENSG00000250479	CHCHD10
chr22	23766245	G	A	ENST00000484558	ENSG00000250479	CHCHD10
chr22	23766254	G	A	ENST00000484558	ENSG00000250479	CHCHD10
chr22	23766276	C	A	ENST00000484558	ENSG00000250479	CHCHD10	TRUE	FALSE
chr22	23766276	C	G	ENST00000484558	ENSG00000250479	CHCHD10	TRUE	FALSE
chr22	23766276	C	T	ENST00000484558	ENSG00000250479	CHCHD10	TRUE	FALSE
chr22	23766277	T	A	ENST00000484558	ENSG00000250479	CHCHD10	TRUE	FALSE
chr22	23766277	T	C	ENST00000484558	ENSG00000250479	CHCHD10	TRUE	FALSE
chr22	23766277	T	G	ENST00000484558	ENSG00000250479	CHCHD10	TRUE	FALSE
chr22	23767372	A	C	ENST00000484558	ENSG00000250479	CHCHD10	TRUE	FALSE
chr22	23767372	A	G	ENST00000484558	ENSG00000250479	CHCHD10	TRUE	FALSE
chr22	23767372	A	T	ENST00000484558	ENSG00000250479	CHCHD10	TRUE	FALSE
chr22	23767373	C	A	ENST00000484558	ENSG00000250479	CHCHD10	TRUE	FALSE
chr22	23767373	C	G	ENST00000484558	ENSG00000250479	CHCHD10	TRUE	FALSE
chr22	23767373	C	T	ENST00000484558	ENSG00000250479	CHCHD10	TRUE	FALSE
chr22	23767376	G	A	ENST00000484558	ENSG00000250479	CHCHD10	TRUE	TRUE
chr22	23767379	G	A	ENST00000484558	ENSG00000250479	CHCHD10	TRUE	TRUE
chr22	23767391	G	A	ENST00000484558	ENSG00000250479	CHCHD10	TRUE	TRUE
chr22	23767400	C	A	ENST00000484558	ENSG00000250479	CHCHD10	TRUE	TRUE
chr22	23767402	G	T	ENST00000484558	ENSG00000250479	CHCHD10	TRUE	TRUE
chr22	23767424	C	A	ENST00000484558	ENSG00000250479	CHCHD10	TRUE	TRUE
chr22	23767451	C	A	ENST00000484558	ENSG00000250479	CHCHD10	TRUE	TRUE
chr22	23767459	G	T	ENST00000484558	ENSG00000250479	CHCHD10	TRUE	TRUE
chr22	23767496	G	A	ENST00000484558	ENSG00000250479	CHCHD10	TRUE	TRUE
chr22	23767514	G	A	ENST00000484558	ENSG00000250479	CHCHD10	TRUE	TRUE
chr22	23767519	G	T	ENST00000484558	ENSG00000250479	CHCHD10	TRUE	TRUE
chr22	23767546	G	T	ENST00000484558	ENSG00000250479	CHCHD10
chr22	23767594	C	A	ENST00000484558	ENSG00000250479	CHCHD10	FALSE	FALSE
chr22	23767594	C	G	ENST00000484558	ENSG00000250479	CHCHD10	FALSE	FALSE
chr22	23767594	C	T	ENST00000484558	ENSG00000250479	CHCHD10	FALSE	FALSE
chr22	23767595	T	A	ENST00000484558	ENSG00000250479	CHCHD10	FALSE	FALSE
chr22	23767595	T	C	ENST00000484558	ENSG00000250479	CHCHD10	FALSE	FALSE
chr22	23767595	T	G	ENST00000484558	ENSG00000250479	CHCHD10	FALSE	FALSE
chr22	23767832	A	C	ENST00000484558	ENSG00000250479	CHCHD10	TRUE	FALSE
chr22	23767832	A	G	ENST00000484558	ENSG00000250479	CHCHD10	TRUE	FALSE
chr22	23767832	A	T	ENST00000484558	ENSG00000250479	CHCHD10	TRUE	FALSE
chr22	23767833	C	A	ENST00000484558	ENSG00000250479	CHCHD10	TRUE	FALSE
chr22	23767833	C	G	ENST00000484558	ENSG00000250479	CHCHD10	TRUE	FALSE
chr22	23767833	C	T	ENST00000484558	ENSG00000250479	CHCHD10	TRUE	FALSE
chr22	23767865	C	A	ENST00000484558	ENSG00000250479	CHCHD10	FALSE	FALSE
chr22	23772887	G	A	ENST00000215743	ENSG00000099953	MMP11	FALSE	FALSE
chr22	23772888	G	A	ENST00000215743	ENSG00000099953	MMP11	FALSE	FALSE
chr22	23772943	C	T	ENST00000215743	ENSG00000099953	MMP11
chr22	23772979	G	A	ENST00000215743	ENSG00000099953	MMP11	TRUE	FALSE
chr22	23772979	G	C	ENST00000215743	ENSG00000099953	MMP11	TRUE	FALSE
chr22	23772979	G	T	ENST00000215743	ENSG00000099953	MMP11	TRUE	FALSE
chr22	23772980	T	A	ENST00000215743	ENSG00000099953	MMP11	TRUE	FALSE
chr22	23772980	T	C	ENST00000215743	ENSG00000099953	MMP11	TRUE	FALSE
chr22	23772980	T	G	ENST00000215743	ENSG00000099953	MMP11	TRUE	FALSE
chr22	23779185	A	C	ENST00000215743	ENSG00000099953	MMP11	TRUE	FALSE
chr22	23779185	A	G	ENST00000215743	ENSG00000099953	MMP11	TRUE	FALSE
chr22	23779185	A	T	ENST00000215743	ENSG00000099953	MMP11	TRUE	FALSE
chr22	23779186	G	A	ENST00000215743	ENSG00000099953	MMP11	TRUE	FALSE
chr22	23779186	G	C	ENST00000215743	ENSG00000099953	MMP11	TRUE	FALSE
chr22	23779186	G	T	ENST00000215743	ENSG00000099953	MMP11	TRUE	FALSE
chr22	23779208	G	T	ENST00000215743	ENSG00000099953	MMP11	TRUE	TRUE
chr22	23779223	C	T	ENST00000215743	ENSG00000099953	MMP11	TRUE	TRUE
chr22	23779230	G	A	ENST00000215743	ENSG00000099953	MMP11	TRUE	TRUE
chr22	23779231	G	A	ENST00000215743	ENSG00000099953	MMP11	TRUE	TRUE
chr22	23779274	C	T	ENST00000215743	ENSG00000099953	MMP11	TRUE	TRUE
chr22	23779277	G	T	ENST00000215743	ENSG00000099953	MMP11	TRUE	TRUE
chr22	23779318	T	A	ENST00000215743	ENSG00000099953	MMP11	TRUE	TRUE
chr22	23779358	C	T	ENST00000215743	ENSG00000099953	MMP11	TRUE	TRUE
chr22	23779361	C	T	ENST00000215743	ENSG00000099953	MMP11	TRUE	TRUE
chr22	23779364	A	T	ENST00000215743	ENSG00000099953	MMP11	TRUE	TRUE
chr22	23779392	G	A	ENST00000215743	ENSG00000099953	MMP11	TRUE	TRUE
chr22	23779393	G	A	ENST00000215743	ENSG00000099953	MMP11	TRUE	TRUE
chr22	23779394	G	T	ENST00000215743	ENSG00000099953	MMP11	TRUE	TRUE
chr22	23779397	A	T	ENST00000215743	ENSG00000099953	MMP11	TRUE	TRUE
chr22	23779414	C	A	ENST00000215743	ENSG00000099953	MMP11	TRUE	TRUE
chr22	23779414	C	G	ENST00000215743	ENSG00000099953	MMP11	TRUE	TRUE
chr22	23779417	G	A	ENST00000215743	ENSG00000099953	MMP11	TRUE	FALSE
chr22	23779417	G	C	ENST00000215743	ENSG00000099953	MMP11	TRUE	FALSE
chr22	23779417	G	T	ENST00000215743	ENSG00000099953	MMP11	TRUE	FALSE
chr22	23779418	T	A	ENST00000215743	ENSG00000099953	MMP11	TRUE	FALSE
chr22	23779418	T	C	ENST00000215743	ENSG00000099953	MMP11	TRUE	FALSE
chr22	23779418	T	G	ENST00000215743	ENSG00000099953	MMP11	TRUE	FALSE
chr22	23780357	A	C	ENST00000215743	ENSG00000099953	MMP11	TRUE	FALSE
chr22	23780357	A	G	ENST00000215743	ENSG00000099953	MMP11	TRUE	FALSE
chr22	23780357	A	T	ENST00000215743	ENSG00000099953	MMP11	TRUE	FALSE
chr22	23780358	G	A	ENST00000215743	ENSG00000099953	MMP11	TRUE	FALSE
chr22	23780358	G	C	ENST00000215743	ENSG00000099953	MMP11	TRUE	FALSE
chr22	23780358	G	T	ENST00000215743	ENSG00000099953	MMP11	TRUE	FALSE
chr22	23780376	G	A	ENST00000215743	ENSG00000099953	MMP11	TRUE	TRUE
chr22	23780377	G	A	ENST00000215743	ENSG00000099953	MMP11	TRUE	TRUE
chr22	23780378	C	T	ENST00000215743	ENSG00000099953	MMP11	TRUE	TRUE
chr22	23780382	T	A	ENST00000215743	ENSG00000099953	MMP11	TRUE	TRUE
chr22	23780387	C	T	ENST00000215743	ENSG00000099953	MMP11	TRUE	TRUE
chr22	23780390	G	T	ENST00000215743	ENSG00000099953	MMP11	TRUE	TRUE
chr22	23780393	C	T	ENST00000215743	ENSG00000099953	MMP11	TRUE	TRUE
chr22	23780402	C	T	ENST00000215743	ENSG00000099953	MMP11	TRUE	TRUE
chr22	23780414	G	T	ENST00000215743	ENSG00000099953	MMP11	TRUE	TRUE
chr22	23780423	A	T	ENST00000215743	ENSG00000099953	MMP11	TRUE	TRUE
chr22	23780430	G	A	ENST00000215743	ENSG00000099953	MMP11	TRUE	TRUE
chr22	23780431	G	A	ENST00000215743	ENSG00000099953	MMP11	TRUE	TRUE
chr22	23780459	G	T	ENST00000215743	ENSG00000099953	MMP11	TRUE	TRUE
chr22	23780468	G	T	ENST00000215743	ENSG00000099953	MMP11	TRUE	TRUE
chr22	23780503	G	A	ENST00000215743	ENSG00000099953	MMP11	TRUE	FALSE
chr22	23780503	G	C	ENST00000215743	ENSG00000099953	MMP11	TRUE	FALSE
chr22	23780503	G	T	ENST00000215743	ENSG00000099953	MMP11	TRUE	FALSE
chr22	23780504	T	A	ENST00000215743	ENSG00000099953	MMP11	TRUE	FALSE
chr22	23780504	T	C	ENST00000215743	ENSG00000099953	MMP11	TRUE	FALSE
chr22	23780504	T	G	ENST00000215743	ENSG00000099953	MMP11	TRUE	FALSE
chr22	23780580	A	C	ENST00000215743	ENSG00000099953	MMP11	TRUE	FALSE
chr22	23780580	A	G	ENST00000215743	ENSG00000099953	MMP11	TRUE	FALSE
chr22	23780580	A	T	ENST00000215743	ENSG00000099953	MMP11	TRUE	FALSE
chr22	23780581	G	A	ENST00000215743	ENSG00000099953	MMP11	TRUE	FALSE
chr22	23780581	G	C	ENST00000215743	ENSG00000099953	MMP11	TRUE	FALSE
chr22	23780581	G	T	ENST00000215743	ENSG00000099953	MMP11	TRUE	FALSE
chr22	23780585	C	A	ENST00000215743	ENSG00000099953	MMP11	TRUE	TRUE
chr22	23780585	C	G	ENST00000215743	ENSG00000099953	MMP11	TRUE	TRUE
chr22	23780587	G	A	ENST00000215743	ENSG00000099953	MMP11	TRUE	TRUE
chr22	23780588	G	A	ENST00000215743	ENSG00000099953	MMP11	TRUE	TRUE
chr22	23780649	A	T	ENST00000215743	ENSG00000099953	MMP11	TRUE	TRUE
chr22	23780658	C	T	ENST00000215743	ENSG00000099953	MMP11	TRUE	TRUE
chr22	23780661	G	T	ENST00000215743	ENSG00000099953	MMP11	TRUE	TRUE
chr22	23780684	T	A	ENST00000215743	ENSG00000099953	MMP11	TRUE	TRUE
chr22	23780684	T	G	ENST00000215743	ENSG00000099953	MMP11	TRUE	TRUE
chr22	23780688	G	T	ENST00000215743	ENSG00000099953	MMP11	TRUE	TRUE
chr22	23780695	G	A	ENST00000215743	ENSG00000099953	MMP11	TRUE	TRUE
chr22	23780696	G	A	ENST00000215743	ENSG00000099953	MMP11	TRUE	TRUE
chr22	23780712	C	T	ENST00000215743	ENSG00000099953	MMP11	TRUE	TRUE
chr22	23780716	G	A	ENST00000215743	ENSG00000099953	MMP11	TRUE	FALSE
chr22	23780716	G	C	ENST00000215743	ENSG00000099953	MMP11	TRUE	FALSE
chr22	23780716	G	T	ENST00000215743	ENSG00000099953	MMP11	TRUE	FALSE
chr22	23780717	T	A	ENST00000215743	ENSG00000099953	MMP11	TRUE	FALSE
chr22	23780717	T	C	ENST00000215743	ENSG00000099953	MMP11	TRUE	FALSE
chr22	23780717	T	G	ENST00000215743	ENSG00000099953	MMP11	TRUE	FALSE
chr22	23780857	A	C	ENST00000215743	ENSG00000099953	MMP11	TRUE	FALSE
chr22	23780857	A	G	ENST00000215743	ENSG00000099953	MMP11	TRUE	FALSE
chr22	23780857	A	T	ENST00000215743	ENSG00000099953	MMP11	TRUE	FALSE
chr22	23780858	G	A	ENST00000215743	ENSG00000099953	MMP11	TRUE	FALSE
chr22	23780858	G	C	ENST00000215743	ENSG00000099953	MMP11	TRUE	FALSE
chr22	23780858	G	T	ENST00000215743	ENSG00000099953	MMP11	TRUE	FALSE
chr22	23780873	C	T	ENST00000215743	ENSG00000099953	MMP11	TRUE	TRUE
chr22	23780888	G	T	ENST00000215743	ENSG00000099953	MMP11	TRUE	TRUE
chr22	23780912	C	T	ENST00000215743	ENSG00000099953	MMP11	TRUE	TRUE
chr22	23780930	A	T	ENST00000215743	ENSG00000099953	MMP11	TRUE	TRUE
chr22	23780953	C	A	ENST00000215743	ENSG00000099953	MMP11	TRUE	TRUE
chr22	23780953	C	G	ENST00000215743	ENSG00000099953	MMP11	TRUE	TRUE
chr22	23780965	C	A	ENST00000215743	ENSG00000099953	MMP11	TRUE	TRUE
chr22	23780965	C	G	ENST00000215743	ENSG00000099953	MMP11	TRUE	TRUE
chr22	23780992	C	A	ENST00000215743	ENSG00000099953	MMP11	TRUE	TRUE
chr22	23781002	C	T	ENST00000215743	ENSG00000099953	MMP11	TRUE	TRUE
chr22	23781013	T	A	ENST00000215743	ENSG00000099953	MMP11	TRUE	TRUE
chr22	23781013	T	G	ENST00000215743	ENSG00000099953	MMP11	TRUE	TRUE
chr22	23781017	C	T	ENST00000215743	ENSG00000099953	MMP11	TRUE	TRUE
chr22	23781024	G	A	ENST00000215743	ENSG00000099953	MMP11	TRUE	TRUE
chr22	23781025	G	A	ENST00000215743	ENSG00000099953	MMP11	TRUE	TRUE
chr22	23781062	C	T	ENST00000215743	ENSG00000099953	MMP11	TRUE	TRUE
chr22	23781083	G	T	ENST00000215743	ENSG00000099953	MMP11	TRUE	TRUE
chr22	23781098	G	T	ENST00000215743	ENSG00000099953	MMP11	TRUE	TRUE
chr22	23781101	G	A	ENST00000215743	ENSG00000099953	MMP11	TRUE	FALSE
chr22	23781101	G	C	ENST00000215743	ENSG00000099953	MMP11	TRUE	FALSE
chr22	23781101	G	T	ENST00000215743	ENSG00000099953	MMP11	TRUE	FALSE
chr22	23781102	T	A	ENST00000215743	ENSG00000099953	MMP11	TRUE	FALSE
chr22	23781102	T	C	ENST00000215743	ENSG00000099953	MMP11	TRUE	FALSE
chr22	23781102	T	G	ENST00000215743	ENSG00000099953	MMP11	TRUE	FALSE
chr22	23781191	A	C	ENST00000215743	ENSG00000099953	MMP11	TRUE	FALSE
chr22	23781191	A	G	ENST00000215743	ENSG00000099953	MMP11	TRUE	FALSE
chr22	23781191	A	T	ENST00000215743	ENSG00000099953	MMP11	TRUE	FALSE
chr22	23781192	G	A	ENST00000215743	ENSG00000099953	MMP11	TRUE	FALSE
chr22	23781192	G	C	ENST00000215743	ENSG00000099953	MMP11	TRUE	FALSE
chr22	23781192	G	T	ENST00000215743	ENSG00000099953	MMP11	TRUE	FALSE
chr22	23781216	T	A	ENST00000215743	ENSG00000099953	MMP11	TRUE	TRUE
chr22	23781217	G	T	ENST00000215743	ENSG00000099953	MMP11	TRUE	TRUE
chr22	23781247	C	T	ENST00000215743	ENSG00000099953	MMP11	TRUE	TRUE
chr22	23781253	G	T	ENST00000215743	ENSG00000099953	MMP11	TRUE	TRUE
chr22	23781268	A	T	ENST00000215743	ENSG00000099953	MMP11	TRUE	TRUE
chr22	23781284	G	A	ENST00000215743	ENSG00000099953	MMP11	TRUE	TRUE
chr22	23781285	G	A	ENST00000215743	ENSG00000099953	MMP11	TRUE	TRUE
chr22	23781301	C	T	ENST00000215743	ENSG00000099953	MMP11	TRUE	TRUE
chr22	23781307	C	T	ENST00000215743	ENSG00000099953	MMP11	TRUE	TRUE
chr22	23781318	C	A	ENST00000215743	ENSG00000099953	MMP11	TRUE	TRUE
chr22	23781318	C	G	ENST00000215743	ENSG00000099953	MMP11	TRUE	TRUE
chr22	23781326	T	A	ENST00000215743	ENSG00000099953	MMP11	TRUE	TRUE
chr22	23781341	G	A	ENST00000215743	ENSG00000099953	MMP11	TRUE	TRUE
chr22	23781342	G	A	ENST00000215743	ENSG00000099953	MMP11	TRUE	TRUE
chr22	23781343	C	T	ENST00000215743	ENSG00000099953	MMP11	TRUE	TRUE
chr22	23781346	G	T	ENST00000215743	ENSG00000099953	MMP11	TRUE	TRUE
chr22	23781376	G	T	ENST00000215743	ENSG00000099953	MMP11	TRUE	TRUE
chr22	23781385	C	T	ENST00000215743	ENSG00000099953	MMP11	TRUE	TRUE
chr22	23781398	G	A	ENST00000215743	ENSG00000099953	MMP11	TRUE	TRUE
chr22	23781399	G	A	ENST00000215743	ENSG00000099953	MMP11	TRUE	TRUE
chr22	23781406	C	T	ENST00000215743	ENSG00000099953	MMP11	TRUE	TRUE
chr22	23781410	G	A	ENST00000215743	ENSG00000099953	MMP11	TRUE	FALSE
chr22	23781410	G	C	ENST00000215743	ENSG00000099953	MMP11	TRUE	FALSE
chr22	23781410	G	T	ENST00000215743	ENSG00000099953	MMP11	TRUE	FALSE
chr22	23781411	T	A	ENST00000215743	ENSG00000099953	MMP11	TRUE	FALSE
chr22	23781411	T	C	ENST00000215743	ENSG00000099953	MMP11	FALSE	FALSE
chr22	23781411	T	G	ENST00000215743	ENSG00000099953	MMP11	TRUE	FALSE
chr22	23782224	A	C	ENST00000215743	ENSG00000099953	MMP11	TRUE	FALSE
chr22	23782224	A	G	ENST00000215743	ENSG00000099953	MMP11	TRUE	FALSE
chr22	23782224	A	T	ENST00000215743	ENSG00000099953	MMP11	TRUE	FALSE
chr22	23782225	G	A	ENST00000215743	ENSG00000099953	MMP11	TRUE	FALSE
chr22	23782225	G	C	ENST00000215743	ENSG00000099953	MMP11	TRUE	FALSE
chr22	23782225	G	T	ENST00000215743	ENSG00000099953	MMP11	TRUE	FALSE
chr22	23782231	C	T	ENST00000215743	ENSG00000099953	MMP11	TRUE	TRUE
chr22	23782236	C	A	ENST00000215743	ENSG00000099953	MMP11	TRUE	TRUE
chr22	23782236	C	G	ENST00000215743	ENSG00000099953	MMP11	TRUE	TRUE
chr22	23782238	G	A	ENST00000215743	ENSG00000099953	MMP11	TRUE	TRUE
chr22	23782239	G	A	ENST00000215743	ENSG00000099953	MMP11	TRUE	TRUE
chr22	23782245	C	A	ENST00000215743	ENSG00000099953	MMP11	TRUE	TRUE
chr22	23782245	C	G	ENST00000215743	ENSG00000099953	MMP11	TRUE	TRUE
chr22	23782252	G	T	ENST00000215743	ENSG00000099953	MMP11	TRUE	TRUE
chr22	23782255	A	T	ENST00000215743	ENSG00000099953	MMP11	TRUE	TRUE
chr22	23782285	G	T	ENST00000215743	ENSG00000099953	MMP11	TRUE	TRUE
chr22	23782322	T	A	ENST00000215743	ENSG00000099953	MMP11	TRUE	TRUE
chr22	23782328	G	A	ENST00000215743	ENSG00000099953	MMP11	TRUE	TRUE
chr22	23782329	G	A	ENST00000215743	ENSG00000099953	MMP11	TRUE	TRUE
chr22	23782336	G	T	ENST00000215743	ENSG00000099953	MMP11	TRUE	TRUE
chr22	23782339	A	T	ENST00000215743	ENSG00000099953	MMP11	TRUE	TRUE
chr22	23782345	A	T	ENST00000215743	ENSG00000099953	MMP11	TRUE	TRUE
chr22	23782353	C	A	ENST00000215743	ENSG00000099953	MMP11	TRUE	TRUE
chr22	23782353	C	G	ENST00000215743	ENSG00000099953	MMP11	TRUE	TRUE
chr22	23782360	C	T	ENST00000215743	ENSG00000099953	MMP11	TRUE	TRUE
chr22	23782374	C	A	ENST00000215743	ENSG00000099953	MMP11	TRUE	TRUE
chr22	23782374	C	G	ENST00000215743	ENSG00000099953	MMP11	TRUE	TRUE
chr22	23782376	G	A	ENST00000215743	ENSG00000099953	MMP11	TRUE	TRUE
chr22	23782377	G	A	ENST00000215743	ENSG00000099953	MMP11	TRUE	TRUE
chr22	23782436	G	A	ENST00000215743	ENSG00000099953	MMP11	FALSE	FALSE
chr22	23782437	G	A	ENST00000215743	ENSG00000099953	MMP11	FALSE	FALSE
chr22	23782438	A	T	ENST00000215743	ENSG00000099953	MMP11	FALSE	FALSE
chr22	23782453	G	T	ENST00000215743	ENSG00000099953	MMP11	FALSE	FALSE
chr22	23782471	C	T	ENST00000215743	ENSG00000099953	MMP11	FALSE	FALSE
chr22	23782484	G	A	ENST00000215743	ENSG00000099953	MMP11	TRUE	FALSE
chr22	23782484	G	C	ENST00000215743	ENSG00000099953	MMP11	TRUE	FALSE
chr22	23782484	G	T	ENST00000215743	ENSG00000099953	MMP11	TRUE	FALSE
chr22	23782485	T	A	ENST00000215743	ENSG00000099953	MMP11	TRUE	FALSE
chr22	23782485	T	C	ENST00000215743	ENSG00000099953	MMP11	TRUE	FALSE
chr22	23782485	T	G	ENST00000215743	ENSG00000099953	MMP11	TRUE	FALSE
chr22	23783409	A	C	ENST00000215743	ENSG00000099953	MMP11	TRUE	FALSE
chr22	23783409	A	G	ENST00000215743	ENSG00000099953	MMP11	TRUE	FALSE
chr22	23783409	A	T	ENST00000215743	ENSG00000099953	MMP11	TRUE	FALSE
chr22	23783410	G	A	ENST00000215743	ENSG00000099953	MMP11	TRUE	FALSE
chr22	23783410	G	C	ENST00000215743	ENSG00000099953	MMP11	TRUE	FALSE
chr22	23783410	G	T	ENST00000215743	ENSG00000099953	MMP11	TRUE	FALSE
chr22	23783415	T	A	ENST00000215743	ENSG00000099953	MMP11	FALSE	FALSE
chr22	23783415	T	G	ENST00000215743	ENSG00000099953	MMP11	FALSE	FALSE
chr22	23783421	C	A	ENST00000215743	ENSG00000099953	MMP11	FALSE	FALSE
chr22	23783421	C	G	ENST00000215743	ENSG00000099953	MMP11	FALSE	FALSE
chr22	23783442	C	A	ENST00000215743	ENSG00000099953	MMP11	FALSE	FALSE
chr22	23783442	C	G	ENST00000215743	ENSG00000099953	MMP11	FALSE	FALSE
chr22	23783444	G	A	ENST00000215743	ENSG00000099953	MMP11	FALSE	FALSE
chr22	23783445	G	A	ENST00000215743	ENSG00000099953	MMP11	FALSE	FALSE
chr22	23783446	A	T	ENST00000215743	ENSG00000099953	MMP11	FALSE	FALSE
chr22	23783461	A	T	ENST00000215743	ENSG00000099953	MMP11	FALSE	FALSE
chr22	23783467	A	T	ENST00000215743	ENSG00000099953	MMP11	FALSE	FALSE
chr22	23783476	G	T	ENST00000215743	ENSG00000099953	MMP11	FALSE	FALSE
chr22	23783517	T	A	ENST00000215743	ENSG00000099953	MMP11	FALSE	FALSE
chr22	23783521	G	T	ENST00000215743	ENSG00000099953	MMP11	FALSE	FALSE
chr22	23787191	A	T	ENST00000644036	ENSG00000099956	SMARCB1	FALSE	FALSE
chr22	23787203	C	T	ENST00000644036	ENSG00000099956	SMARCB1	FALSE	FALSE
chr22	23787206	A	T	ENST00000644036	ENSG00000099956	SMARCB1	FALSE	FALSE
chr22	23787215	A	T	ENST00000644036	ENSG00000099956	SMARCB1	FALSE	FALSE
chr22	23787221	C	T	ENST00000644036	ENSG00000099956	SMARCB1	TRUE	FALSE
chr22	23787227	G	T	ENST00000644036	ENSG00000099956	SMARCB1	TRUE	FALSE
chr22	23787239	G	T	ENST00000644036	ENSG00000099956	SMARCB1	TRUE	FALSE
chr22	23787247	C	A	ENST00000644036	ENSG00000099956	SMARCB1	TRUE	TRUE
chr22	23787247	C	G	ENST00000644036	ENSG00000099956	SMARCB1	TRUE	TRUE
chr22	23787260	G	T	ENST00000644036	ENSG00000099956	SMARCB1	TRUE	TRUE
chr22	23787263	G	A	ENST00000644036	ENSG00000099956	SMARCB1	TRUE	FALSE
chr22	23787263	G	C	ENST00000644036	ENSG00000099956	SMARCB1	TRUE	FALSE
chr22	23787263	G	T	ENST00000644036	ENSG00000099956	SMARCB1	TRUE	FALSE
chr22	23787264	T	A	ENST00000644036	ENSG00000099956	SMARCB1	TRUE	FALSE
chr22	23787264	T	C	ENST00000644036	ENSG00000099956	SMARCB1	TRUE	FALSE
chr22	23787264	T	G	ENST00000644036	ENSG00000099956	SMARCB1	TRUE	FALSE
chr22	23791754	A	C	ENST00000644036	ENSG00000099956	SMARCB1	TRUE	FALSE
chr22	23791754	A	G	ENST00000644036	ENSG00000099956	SMARCB1	TRUE	FALSE
chr22	23791754	A	T	ENST00000644036	ENSG00000099956	SMARCB1	TRUE	FALSE
chr22	23791755	G	A	ENST00000644036	ENSG00000099956	SMARCB1	TRUE	FALSE
chr22	23791755	G	C	ENST00000644036	ENSG00000099956	SMARCB1	TRUE	FALSE
chr22	23791755	G	T	ENST00000644036	ENSG00000099956	SMARCB1	TRUE	FALSE
chr22	23791759	G	T	ENST00000644036	ENSG00000099956	SMARCB1	TRUE	TRUE
chr22	23791767	C	A	ENST00000644036	ENSG00000099956	SMARCB1	TRUE	TRUE
chr22	23791767	C	G	ENST00000644036	ENSG00000099956	SMARCB1	TRUE	TRUE
chr22	23791780	C	T	ENST00000644036	ENSG00000099956	SMARCB1	TRUE	TRUE
chr22	23791794	C	A	ENST00000644036	ENSG00000099956	SMARCB1	TRUE	TRUE
chr22	23791794	C	G	ENST00000644036	ENSG00000099956	SMARCB1	TRUE	TRUE
chr22	23791795	A	T	ENST00000644036	ENSG00000099956	SMARCB1	TRUE	TRUE
chr22	23791798	A	T	ENST00000644036	ENSG00000099956	SMARCB1	TRUE	TRUE
chr22	23791803	C	A	ENST00000644036	ENSG00000099956	SMARCB1	TRUE	TRUE
chr22	23791803	C	G	ENST00000644036	ENSG00000099956	SMARCB1	TRUE	TRUE
chr22	23791808	C	A	ENST00000644036	ENSG00000099956	SMARCB1	TRUE	TRUE
chr22	23791808	C	G	ENST00000644036	ENSG00000099956	SMARCB1	TRUE	TRUE
chr22	23791814	G	A	ENST00000644036	ENSG00000099956	SMARCB1	TRUE	TRUE
chr22	23791815	G	A	ENST00000644036	ENSG00000099956	SMARCB1	TRUE	TRUE
chr22	23791819	C	T	ENST00000644036	ENSG00000099956	SMARCB1	TRUE	TRUE
chr22	23791834	G	T	ENST00000644036	ENSG00000099956	SMARCB1	TRUE	TRUE
chr22	23791837	G	T	ENST00000644036	ENSG00000099956	SMARCB1	TRUE	TRUE
chr22	23791843	A	T	ENST00000644036	ENSG00000099956	SMARCB1	TRUE	TRUE
chr22	23791846	A	T	ENST00000644036	ENSG00000099956	SMARCB1	TRUE	TRUE
chr22	23791859	C	A	ENST00000644036	ENSG00000099956	SMARCB1	TRUE	TRUE
chr22	23791862	C	A	ENST00000644036	ENSG00000099956	SMARCB1	TRUE	TRUE
chr22	23791862	C	G	ENST00000644036	ENSG00000099956	SMARCB1	TRUE	TRUE
chr22	23791870	A	T	ENST00000644036	ENSG00000099956	SMARCB1	TRUE	TRUE
chr22	23791873	A	T	ENST00000644036	ENSG00000099956	SMARCB1	TRUE	TRUE
chr22	23791879	A	T	ENST00000644036	ENSG00000099956	SMARCB1	TRUE	TRUE
chr22	23791891	A	T	ENST00000644036	ENSG00000099956	SMARCB1	TRUE	TRUE
chr22	23791895	G	A	ENST00000644036	ENSG00000099956	SMARCB1	FALSE	FALSE
chr22	23791895	G	C	ENST00000644036	ENSG00000099956	SMARCB1	FALSE	FALSE
chr22	23791895	G	T	ENST00000644036	ENSG00000099956	SMARCB1	FALSE	FALSE
chr22	23791896	T	A	ENST00000644036	ENSG00000099956	SMARCB1	FALSE	FALSE
chr22	23791896	T	C	ENST00000644036	ENSG00000099956	SMARCB1	FALSE	FALSE
chr22	23791896	T	G	ENST00000644036	ENSG00000099956	SMARCB1	FALSE	FALSE
chr22	23793557	A	C	ENST00000644036	ENSG00000099956	SMARCB1	TRUE	FALSE
chr22	23793557	A	G	ENST00000644036	ENSG00000099956	SMARCB1	TRUE	FALSE
chr22	23793557	A	T	ENST00000644036	ENSG00000099956	SMARCB1	TRUE	FALSE
chr22	23793558	G	A	ENST00000644036	ENSG00000099956	SMARCB1	TRUE	FALSE
chr22	23793558	G	C	ENST00000644036	ENSG00000099956	SMARCB1	TRUE	FALSE
chr22	23793558	G	T	ENST00000644036	ENSG00000099956	SMARCB1	TRUE	FALSE
chr22	23793564	G	T	ENST00000644036	ENSG00000099956	SMARCB1	TRUE	TRUE
chr22	23793569	C	A	ENST00000644036	ENSG00000099956	SMARCB1	TRUE	TRUE
chr22	23793569	C	G	ENST00000644036	ENSG00000099956	SMARCB1	TRUE	TRUE
chr22	23793598	T	A	ENST00000644036	ENSG00000099956	SMARCB1	TRUE	TRUE
chr22	23793598	T	G	ENST00000644036	ENSG00000099956	SMARCB1	TRUE	TRUE
chr22	23793600	A	T	ENST00000644036	ENSG00000099956	SMARCB1	TRUE	TRUE
chr22	23793607	C	A	ENST00000644036	ENSG00000099956	SMARCB1	TRUE	TRUE
chr22	23793609	G	T	ENST00000644036	ENSG00000099956	SMARCB1	TRUE	TRUE
chr22	23793615	G	T	ENST00000644036	ENSG00000099956	SMARCB1	TRUE	TRUE
chr22	23793618	G	T	ENST00000644036	ENSG00000099956	SMARCB1	TRUE	TRUE
chr22	23793639	G	T	ENST00000644036	ENSG00000099956	SMARCB1	TRUE	TRUE
chr22	23793642	A	T	ENST00000644036	ENSG00000099956	SMARCB1	TRUE	TRUE
chr22	23793647	C	A	ENST00000644036	ENSG00000099956	SMARCB1	TRUE	TRUE
chr22	23793647	C	G	ENST00000644036	ENSG00000099956	SMARCB1	TRUE	TRUE
chr22	23793648	A	T	ENST00000644036	ENSG00000099956	SMARCB1	TRUE	TRUE
chr22	23793669	G	T	ENST00000644036	ENSG00000099956	SMARCB1	TRUE	TRUE
chr22	23793683	C	A	ENST00000644036	ENSG00000099956	SMARCB1	TRUE	TRUE
chr22	23793683	C	G	ENST00000644036	ENSG00000099956	SMARCB1	TRUE	TRUE
chr22	23793689	G	A	ENST00000644036	ENSG00000099956	SMARCB1	TRUE	FALSE
chr22	23793689	G	C	ENST00000644036	ENSG00000099956	SMARCB1	TRUE	FALSE
chr22	23793689	G	T	ENST00000644036	ENSG00000099956	SMARCB1	TRUE	FALSE
chr22	23793690	T	A	ENST00000644036	ENSG00000099956	SMARCB1	TRUE	FALSE
chr22	23793690	T	C	ENST00000644036	ENSG00000099956	SMARCB1	TRUE	FALSE
chr22	23793690	T	G	ENST00000644036	ENSG00000099956	SMARCB1	TRUE	FALSE
chr22	23800942	A	C	ENST00000644036	ENSG00000099956	SMARCB1	TRUE	FALSE
chr22	23800942	A	G	ENST00000644036	ENSG00000099956	SMARCB1	TRUE	FALSE
chr22	23800942	A	T	ENST00000644036	ENSG00000099956	SMARCB1	TRUE	FALSE
chr22	23800943	G	A	ENST00000644036	ENSG00000099956	SMARCB1	TRUE	FALSE
chr22	23800943	G	C	ENST00000644036	ENSG00000099956	SMARCB1	TRUE	FALSE
chr22	23800943	G	T	ENST00000644036	ENSG00000099956	SMARCB1	TRUE	FALSE
chr22	23800945	G	T	ENST00000644036	ENSG00000099956	SMARCB1	TRUE	TRUE
chr22	23800948	C	T	ENST00000644036	ENSG00000099956	SMARCB1	TRUE	TRUE
chr22	23800951	A	T	ENST00000644036	ENSG00000099956	SMARCB1	TRUE	TRUE
chr22	23800957	A	T	ENST00000644036	ENSG00000099956	SMARCB1	TRUE	TRUE
chr22	23800969	C	T	ENST00000644036	ENSG00000099956	SMARCB1	TRUE	TRUE
chr22	23800973	G	A	ENST00000644036	ENSG00000099956	SMARCB1	TRUE	TRUE
chr22	23800974	G	A	ENST00000644036	ENSG00000099956	SMARCB1	TRUE	TRUE
chr22	23801006	T	A	ENST00000644036	ENSG00000099956	SMARCB1	TRUE	TRUE
chr22	23801006	T	G	ENST00000644036	ENSG00000099956	SMARCB1	TRUE	TRUE
chr22	23801022	C	A	ENST00000644036	ENSG00000099956	SMARCB1	TRUE	TRUE
chr22	23801053	C	T	ENST00000644036	ENSG00000099956	SMARCB1	TRUE	TRUE
chr22	23801059	A	T	ENST00000644036	ENSG00000099956	SMARCB1	TRUE	TRUE
chr22	23801062	A	T	ENST00000644036	ENSG00000099956	SMARCB1	TRUE	TRUE
chr22	23801065	A	T	ENST00000644036	ENSG00000099956	SMARCB1	TRUE	TRUE
chr22	23801082	G	A	ENST00000644036	ENSG00000099956	SMARCB1	FALSE	FALSE
chr22	23801082	G	C	ENST00000644036	ENSG00000099956	SMARCB1	FALSE	FALSE
chr22	23801082	G	T	ENST00000644036	ENSG00000099956	SMARCB1	FALSE	FALSE
chr22	23801083	T	A	ENST00000644036	ENSG00000099956	SMARCB1	FALSE	FALSE
chr22	23801083	T	C	ENST00000644036	ENSG00000099956	SMARCB1	FALSE	FALSE
chr22	23801083	T	G	ENST00000644036	ENSG00000099956	SMARCB1	FALSE	FALSE
chr22	23803293	A	C	ENST00000644036	ENSG00000099956	SMARCB1	TRUE	FALSE
chr22	23803293	A	G	ENST00000644036	ENSG00000099956	SMARCB1	TRUE	FALSE
chr22	23803293	A	T	ENST00000644036	ENSG00000099956	SMARCB1	TRUE	FALSE
chr22	23803294	G	A	ENST00000644036	ENSG00000099956	SMARCB1	TRUE	FALSE
chr22	23803294	G	C	ENST00000644036	ENSG00000099956	SMARCB1	TRUE	FALSE
chr22	23803294	G	T	ENST00000644036	ENSG00000099956	SMARCB1	TRUE	FALSE
chr22	23803295	C	A	ENST00000644036	ENSG00000099956	SMARCB1	TRUE	TRUE
chr22	23803326	G	T	ENST00000644036	ENSG00000099956	SMARCB1	TRUE	TRUE
chr22	23803338	C	T	ENST00000644036	ENSG00000099956	SMARCB1	TRUE	TRUE
chr22	23803344	G	T	ENST00000644036	ENSG00000099956	SMARCB1	TRUE	TRUE
chr22	23803374	G	T	ENST00000644036	ENSG00000099956	SMARCB1	TRUE	TRUE
chr22	23803386	C	T	ENST00000644036	ENSG00000099956	SMARCB1	TRUE	TRUE
chr22	23803389	A	T	ENST00000644036	ENSG00000099956	SMARCB1	TRUE	TRUE
chr22	23803395	C	T	ENST00000644036	ENSG00000099956	SMARCB1	TRUE	TRUE
chr22	23803411	G	A	ENST00000644036	ENSG00000099956	SMARCB1	TRUE	TRUE
chr22	23803412	G	A	ENST00000644036	ENSG00000099956	SMARCB1	TRUE	TRUE
chr22	23803422	G	T	ENST00000644036	ENSG00000099956	SMARCB1	TRUE	TRUE
chr22	23803423	G	A	ENST00000644036	ENSG00000099956	SMARCB1	TRUE	FALSE
chr22	23803423	G	C	ENST00000644036	ENSG00000099956	SMARCB1	TRUE	FALSE
chr22	23803423	G	T	ENST00000644036	ENSG00000099956	SMARCB1	TRUE	FALSE
chr22	23803424	T	A	ENST00000644036	ENSG00000099956	SMARCB1	TRUE	FALSE
chr22	23803424	T	C	ENST00000644036	ENSG00000099956	SMARCB1	TRUE	FALSE
chr22	23803424	T	G	ENST00000644036	ENSG00000099956	SMARCB1	TRUE	FALSE
chr22	23816768	A	C	ENST00000644036	ENSG00000099956	SMARCB1	TRUE	FALSE
chr22	23816768	A	G	ENST00000644036	ENSG00000099956	SMARCB1	TRUE	FALSE
chr22	23816768	A	T	ENST00000644036	ENSG00000099956	SMARCB1	TRUE	FALSE
chr22	23816769	G	A	ENST00000644036	ENSG00000099956	SMARCB1	TRUE	FALSE
chr22	23816769	G	C	ENST00000644036	ENSG00000099956	SMARCB1	TRUE	FALSE
chr22	23816769	G	T	ENST00000644036	ENSG00000099956	SMARCB1	TRUE	FALSE
chr22	23816772	A	T	ENST00000644036	ENSG00000099956	SMARCB1	TRUE	TRUE
chr22	23816776	T	A	ENST00000644036	ENSG00000099956	SMARCB1	TRUE	TRUE
chr22	23816787	G	T	ENST00000644036	ENSG00000099956	SMARCB1	TRUE	TRUE
chr22	23816797	C	A	ENST00000644036	ENSG00000099956	SMARCB1	TRUE	TRUE
chr22	23816797	C	G	ENST00000644036	ENSG00000099956	SMARCB1	TRUE	TRUE
chr22	23816799	G	T	ENST00000644036	ENSG00000099956	SMARCB1	TRUE	TRUE
chr22	23816810	T	A	ENST00000644036	ENSG00000099956	SMARCB1	TRUE	TRUE
chr22	23816824	T	A	ENST00000644036	ENSG00000099956	SMARCB1	TRUE	TRUE
chr22	23816865	A	T	ENST00000644036	ENSG00000099956	SMARCB1	TRUE	TRUE
chr22	23816868	C	T	ENST00000644036	ENSG00000099956	SMARCB1	TRUE	TRUE
chr22	23816871	C	T	ENST00000644036	ENSG00000099956	SMARCB1	TRUE	TRUE
chr22	23816877	G	T	ENST00000644036	ENSG00000099956	SMARCB1	TRUE	TRUE
chr22	23816885	C	A	ENST00000644036	ENSG00000099956	SMARCB1	TRUE	TRUE
chr22	23816885	C	G	ENST00000644036	ENSG00000099956	SMARCB1	TRUE	TRUE
chr22	23816904	G	T	ENST00000644036	ENSG00000099956	SMARCB1	TRUE	TRUE
chr22	23816910	C	T	ENST00000644036	ENSG00000099956	SMARCB1	TRUE	TRUE
chr22	23816914	C	A	ENST00000644036	ENSG00000099956	SMARCB1	TRUE	TRUE
chr22	23816914	C	G	ENST00000644036	ENSG00000099956	SMARCB1	TRUE	TRUE
chr22	23816919	C	T	ENST00000644036	ENSG00000099956	SMARCB1	TRUE	TRUE
chr22	23816934	A	T	ENST00000644036	ENSG00000099956	SMARCB1	TRUE	TRUE
chr22	23816937	G	A	ENST00000644036	ENSG00000099956	SMARCB1	TRUE	FALSE
chr22	23816937	G	C	ENST00000644036	ENSG00000099956	SMARCB1	TRUE	FALSE
chr22	23816937	G	T	ENST00000644036	ENSG00000099956	SMARCB1	TRUE	FALSE
chr22	23816938	T	A	ENST00000644036	ENSG00000099956	SMARCB1	TRUE	FALSE
chr22	23816938	T	C	ENST00000644036	ENSG00000099956	SMARCB1	FALSE	FALSE
chr22	23816938	T	G	ENST00000644036	ENSG00000099956	SMARCB1	TRUE	FALSE
chr22	23825223	A	C	ENST00000644036	ENSG00000099956	SMARCB1	TRUE	FALSE
chr22	23825223	A	G	ENST00000644036	ENSG00000099956	SMARCB1	TRUE	FALSE
chr22	23825223	A	T	ENST00000644036	ENSG00000099956	SMARCB1	TRUE	FALSE
chr22	23825224	G	A	ENST00000644036	ENSG00000099956	SMARCB1	TRUE	FALSE
chr22	23825224	G	C	ENST00000644036	ENSG00000099956	SMARCB1	TRUE	FALSE
chr22	23825224	G	T	ENST00000644036	ENSG00000099956	SMARCB1	TRUE	FALSE
chr22	23825240	G	T	ENST00000644036	ENSG00000099956	SMARCB1	TRUE	TRUE
chr22	23825261	C	T	ENST00000644036	ENSG00000099956	SMARCB1	TRUE	TRUE
chr22	23825267	G	T	ENST00000644036	ENSG00000099956	SMARCB1	TRUE	TRUE
chr22	23825271	G	A	ENST00000644036	ENSG00000099956	SMARCB1	TRUE	TRUE
chr22	23825272	G	A	ENST00000644036	ENSG00000099956	SMARCB1	TRUE	TRUE
chr22	23825280	C	A	ENST00000644036	ENSG00000099956	SMARCB1	TRUE	TRUE
chr22	23825280	C	G	ENST00000644036	ENSG00000099956	SMARCB1	TRUE	TRUE
chr22	23825282	G	T	ENST00000644036	ENSG00000099956	SMARCB1	TRUE	TRUE
chr22	23825285	A	T	ENST00000644036	ENSG00000099956	SMARCB1	TRUE	TRUE
chr22	23825288	G	T	ENST00000644036	ENSG00000099956	SMARCB1	TRUE	TRUE
chr22	23825295	C	A	ENST00000644036	ENSG00000099956	SMARCB1	TRUE	TRUE
chr22	23825295	C	G	ENST00000644036	ENSG00000099956	SMARCB1	TRUE	TRUE
chr22	23825300	G	T	ENST00000644036	ENSG00000099956	SMARCB1	TRUE	TRUE
chr22	23825303	A	T	ENST00000644036	ENSG00000099956	SMARCB1	TRUE	TRUE
chr22	23825315	A	T	ENST00000644036	ENSG00000099956	SMARCB1	TRUE	TRUE
chr22	23825323	C	A	ENST00000644036	ENSG00000099956	SMARCB1	TRUE	TRUE
chr22	23825325	C	A	ENST00000644036	ENSG00000099956	SMARCB1	TRUE	TRUE
chr22	23825327	G	T	ENST00000644036	ENSG00000099956	SMARCB1	TRUE	TRUE
chr22	23825337	T	A	ENST00000644036	ENSG00000099956	SMARCB1	TRUE	TRUE
chr22	23825345	G	T	ENST00000644036	ENSG00000099956	SMARCB1	TRUE	TRUE
chr22	23825368	C	A	ENST00000644036	ENSG00000099956	SMARCB1	TRUE	TRUE
chr22	23825368	C	G	ENST00000644036	ENSG00000099956	SMARCB1	TRUE	TRUE
chr22	23825378	G	T	ENST00000644036	ENSG00000099956	SMARCB1	TRUE	TRUE
chr22	23825381	C	T	ENST00000644036	ENSG00000099956	SMARCB1	TRUE	TRUE
chr22	23825391	G	A	ENST00000644036	ENSG00000099956	SMARCB1	TRUE	TRUE
chr22	23825392	G	A	ENST00000644036	ENSG00000099956	SMARCB1	TRUE	TRUE
chr22	23825396	C	T	ENST00000644036	ENSG00000099956	SMARCB1	TRUE	TRUE
chr22	23825399	A	T	ENST00000644036	ENSG00000099956	SMARCB1	TRUE	TRUE
chr22	23825407	C	A	ENST00000644036	ENSG00000099956	SMARCB1	TRUE	TRUE
chr22	23825407	C	G	ENST00000644036	ENSG00000099956	SMARCB1	TRUE	TRUE
chr22	23825416	G	A	ENST00000644036	ENSG00000099956	SMARCB1	TRUE	FALSE
chr22	23825416	G	C	ENST00000644036	ENSG00000099956	SMARCB1	TRUE	FALSE
chr22	23825416	G	T	ENST00000644036	ENSG00000099956	SMARCB1	TRUE	FALSE
chr22	23825417	T	A	ENST00000644036	ENSG00000099956	SMARCB1	TRUE	FALSE
chr22	23825417	T	C	ENST00000644036	ENSG00000099956	SMARCB1	TRUE	FALSE
chr22	23825417	T	G	ENST00000644036	ENSG00000099956	SMARCB1	TRUE	FALSE
chr22	23833570	A	C	ENST00000644036	ENSG00000099956	SMARCB1	TRUE	FALSE
chr22	23833570	A	G	ENST00000644036	ENSG00000099956	SMARCB1	TRUE	FALSE
chr22	23833570	A	T	ENST00000644036	ENSG00000099956	SMARCB1	TRUE	FALSE
chr22	23833571	G	A	ENST00000644036	ENSG00000099956	SMARCB1	TRUE	FALSE
chr22	23833571	G	C	ENST00000644036	ENSG00000099956	SMARCB1	TRUE	FALSE
chr22	23833571	G	T	ENST00000644036	ENSG00000099956	SMARCB1	TRUE	FALSE
chr22	23833573	G	T	ENST00000644036	ENSG00000099956	SMARCB1	TRUE	TRUE
chr22	23833594	G	T	ENST00000644036	ENSG00000099956	SMARCB1	TRUE	TRUE
chr22	23833627	C	T	ENST00000644036	ENSG00000099956	SMARCB1	TRUE	TRUE
chr22	23833631	G	A	ENST00000644036	ENSG00000099956	SMARCB1	TRUE	TRUE
chr22	23833632	G	A	ENST00000644036	ENSG00000099956	SMARCB1	TRUE	TRUE
chr22	23833635	C	A	ENST00000644036	ENSG00000099956	SMARCB1	TRUE	TRUE
chr22	23833645	G	T	ENST00000644036	ENSG00000099956	SMARCB1	TRUE	TRUE
chr22	23833663	G	T	ENST00000644036	ENSG00000099956	SMARCB1	FALSE	FALSE
chr22	23833669	G	T	ENST00000644036	ENSG00000099956	SMARCB1	FALSE	FALSE
chr22	23833672	A	T	ENST00000644036	ENSG00000099956	SMARCB1	FALSE	FALSE
chr22	23833675	A	T	ENST00000644036	ENSG00000099956	SMARCB1	FALSE	FALSE
chr22	23833687	C	T	ENST00000644036	ENSG00000099956	SMARCB1	FALSE	FALSE
chr22	23833704	G	A	ENST00000644036	ENSG00000099956	SMARCB1	TRUE	FALSE
chr22	23833704	G	C	ENST00000644036	ENSG00000099956	SMARCB1	TRUE	FALSE
chr22	23833704	G	T	ENST00000644036	ENSG00000099956	SMARCB1	TRUE	FALSE
chr22	23833705	T	A	ENST00000644036	ENSG00000099956	SMARCB1	TRUE	FALSE
chr22	23833705	T	C	ENST00000644036	ENSG00000099956	SMARCB1	TRUE	FALSE
chr22	23833705	T	G	ENST00000644036	ENSG00000099956	SMARCB1	TRUE	FALSE
chr22	23834139	A	C	ENST00000644036	ENSG00000099956	SMARCB1	TRUE	FALSE
chr22	23834139	A	G	ENST00000644036	ENSG00000099956	SMARCB1	TRUE	FALSE
chr22	23834139	A	T	ENST00000644036	ENSG00000099956	SMARCB1	TRUE	FALSE
chr22	23834140	G	A	ENST00000644036	ENSG00000099956	SMARCB1	TRUE	FALSE
chr22	23834140	G	C	ENST00000644036	ENSG00000099956	SMARCB1	TRUE	FALSE
chr22	23834140	G	T	ENST00000644036	ENSG00000099956	SMARCB1	TRUE	FALSE
chr22	23834176	G	A	ENST00000644036	ENSG00000099956	SMARCB1	FALSE	FALSE
chr22	23834177	G	A	ENST00000644036	ENSG00000099956	SMARCB1	FALSE	FALSE
chr22	23836874	G	A	ENST00000318109	ENSG00000099958	DERL3	FALSE	FALSE
chr22	23836877	G	A	ENST00000318109	ENSG00000099958	DERL3	FALSE	FALSE
chr22	23836898	C	A	ENST00000318109	ENSG00000099958	DERL3	FALSE	FALSE
chr22	23836904	G	A	ENST00000318109	ENSG00000099958	DERL3	FALSE	FALSE
chr22	23836907	C	A	ENST00000318109	ENSG00000099958	DERL3	FALSE	FALSE
chr22	23836910	C	A	ENST00000318109	ENSG00000099958	DERL3	FALSE	FALSE
chr22	23836923	G	C	ENST00000318109	ENSG00000099958	DERL3	FALSE	FALSE
chr22	23836923	G	T	ENST00000318109	ENSG00000099958	DERL3	FALSE	FALSE
chr22	23836937	C	A	ENST00000318109	ENSG00000099958	DERL3	FALSE	FALSE
chr22	23836961	T	A	ENST00000318109	ENSG00000099958	DERL3	FALSE	FALSE
chr22	23836963	C	A	ENST00000318109	ENSG00000099958	DERL3	FALSE	FALSE
chr22	23836963	C	G	ENST00000318109	ENSG00000099958	DERL3	FALSE	FALSE
chr22	23836963	C	T	ENST00000318109	ENSG00000099958	DERL3	FALSE	FALSE
chr22	23836964	T	A	ENST00000318109	ENSG00000099958	DERL3	FALSE	FALSE
chr22	23836964	T	C	ENST00000318109	ENSG00000099958	DERL3	FALSE	FALSE
chr22	23836964	T	G	ENST00000318109	ENSG00000099958	DERL3	FALSE	FALSE
chr22	23837062	A	C	ENST00000318109	ENSG00000099958	DERL3	TRUE	FALSE
chr22	23837062	A	G	ENST00000318109	ENSG00000099958	DERL3	TRUE	FALSE
chr22	23837062	A	T	ENST00000318109	ENSG00000099958	DERL3	TRUE	FALSE
chr22	23837063	C	A	ENST00000318109	ENSG00000099958	DERL3	TRUE	FALSE
chr22	23837063	C	G	ENST00000318109	ENSG00000099958	DERL3	TRUE	FALSE
chr22	23837063	C	T	ENST00000318109	ENSG00000099958	DERL3	TRUE	FALSE
chr22	23837080	G	A	ENST00000318109	ENSG00000099958	DERL3	FALSE	FALSE
chr22	23837092	T	A	ENST00000318109	ENSG00000099958	DERL3	FALSE	FALSE
chr22	23837098	C	A	ENST00000318109	ENSG00000099958	DERL3	FALSE	FALSE
chr22	23837104	G	A	ENST00000318109	ENSG00000099958	DERL3	FALSE	FALSE
chr22	23837122	C	A	ENST00000318109	ENSG00000099958	DERL3	TRUE	TRUE
chr22	23837129	G	C	ENST00000318109	ENSG00000099958	DERL3	TRUE	TRUE
chr22	23837129	G	T	ENST00000318109	ENSG00000099958	DERL3	TRUE	TRUE
chr22	23837132	G	C	ENST00000318109	ENSG00000099958	DERL3	TRUE	TRUE
chr22	23837132	G	T	ENST00000318109	ENSG00000099958	DERL3	TRUE	TRUE
chr22	23837155	C	A	ENST00000318109	ENSG00000099958	DERL3	TRUE	FALSE
chr22	23837155	C	G	ENST00000318109	ENSG00000099958	DERL3	TRUE	FALSE
chr22	23837155	C	T	ENST00000318109	ENSG00000099958	DERL3	TRUE	FALSE
chr22	23837156	T	A	ENST00000318109	ENSG00000099958	DERL3	TRUE	FALSE
chr22	23837156	T	C	ENST00000318109	ENSG00000099958	DERL3	TRUE	FALSE
chr22	23837156	T	G	ENST00000318109	ENSG00000099958	DERL3	TRUE	FALSE
chr22	23837657	A	C	ENST00000318109	ENSG00000099958	DERL3	TRUE	FALSE
chr22	23837657	A	G	ENST00000318109	ENSG00000099958	DERL3	TRUE	FALSE
chr22	23837657	A	T	ENST00000318109	ENSG00000099958	DERL3	TRUE	FALSE
chr22	23837658	C	A	ENST00000318109	ENSG00000099958	DERL3	TRUE	FALSE
chr22	23837658	C	G	ENST00000318109	ENSG00000099958	DERL3	TRUE	FALSE
chr22	23837658	C	T	ENST00000318109	ENSG00000099958	DERL3	TRUE	FALSE
chr22	23837697	G	T	ENST00000318109	ENSG00000099958	DERL3	TRUE	TRUE
chr22	23837714	C	T	ENST00000318109	ENSG00000099958	DERL3	TRUE	TRUE
chr22	23837715	C	T	ENST00000318109	ENSG00000099958	DERL3	TRUE	TRUE
chr22	23837734	G	A	ENST00000318109	ENSG00000099958	DERL3	TRUE	TRUE
chr22	23837786	C	T	ENST00000318109	ENSG00000099958	DERL3	TRUE	TRUE
chr22	23837787	C	T	ENST00000318109	ENSG00000099958	DERL3	TRUE	TRUE
chr22	23837792	G	C	ENST00000318109	ENSG00000099958	DERL3	TRUE	TRUE
chr22	23837792	G	T	ENST00000318109	ENSG00000099958	DERL3	TRUE	TRUE
chr22	23837818	G	A	ENST00000318109	ENSG00000099958	DERL3	TRUE	TRUE
chr22	23837848	C	A	ENST00000318109	ENSG00000099958	DERL3	TRUE	TRUE
chr22	23837855	C	A	ENST00000318109	ENSG00000099958	DERL3	FALSE	FALSE
chr22	23837855	C	G	ENST00000318109	ENSG00000099958	DERL3	FALSE	FALSE
chr22	23837855	C	T	ENST00000318109	ENSG00000099958	DERL3	FALSE	FALSE
chr22	23837856	T	A	ENST00000318109	ENSG00000099958	DERL3	FALSE	FALSE
chr22	23837856	T	C	ENST00000318109	ENSG00000099958	DERL3	FALSE	FALSE
chr22	23837856	T	G	ENST00000318109	ENSG00000099958	DERL3	FALSE	FALSE
chr22	23838350	A	C	ENST00000318109	ENSG00000099958	DERL3	TRUE	FALSE
chr22	23838350	A	G	ENST00000318109	ENSG00000099958	DERL3	TRUE	FALSE
chr22	23838350	A	T	ENST00000318109	ENSG00000099958	DERL3	TRUE	FALSE
chr22	23838351	C	A	ENST00000318109	ENSG00000099958	DERL3	TRUE	FALSE
chr22	23838351	C	G	ENST00000318109	ENSG00000099958	DERL3	TRUE	FALSE
chr22	23838351	C	T	ENST00000318109	ENSG00000099958	DERL3	FALSE	FALSE
chr22	23838420	C	A	ENST00000318109	ENSG00000099958	DERL3	TRUE	TRUE
chr22	23838423	C	A	ENST00000318109	ENSG00000099958	DERL3	TRUE	TRUE
chr22	23838433	G	T	ENST00000318109	ENSG00000099958	DERL3	TRUE	TRUE
chr22	23838436	G	C	ENST00000318109	ENSG00000099958	DERL3	TRUE	TRUE
chr22	23838436	G	T	ENST00000318109	ENSG00000099958	DERL3	TRUE	TRUE
chr22	23838446	C	A	ENST00000318109	ENSG00000099958	DERL3	TRUE	FALSE
chr22	23838446	C	G	ENST00000318109	ENSG00000099958	DERL3	TRUE	FALSE
chr22	23838446	C	T	ENST00000318109	ENSG00000099958	DERL3	TRUE	FALSE
chr22	23838447	T	A	ENST00000318109	ENSG00000099958	DERL3	TRUE	FALSE
chr22	23838447	T	C	ENST00000318109	ENSG00000099958	DERL3	TRUE	FALSE
chr22	23838447	T	G	ENST00000318109	ENSG00000099958	DERL3	TRUE	FALSE
chr22	23838562	A	C	ENST00000318109	ENSG00000099958	DERL3	TRUE	FALSE
chr22	23838562	A	G	ENST00000318109	ENSG00000099958	DERL3	TRUE	FALSE
chr22	23838562	A	T	ENST00000318109	ENSG00000099958	DERL3	TRUE	FALSE
chr22	23838563	C	A	ENST00000318109	ENSG00000099958	DERL3	TRUE	FALSE
chr22	23838563	C	G	ENST00000318109	ENSG00000099958	DERL3	TRUE	FALSE
chr22	23838563	C	T	ENST00000318109	ENSG00000099958	DERL3	FALSE	FALSE
chr22	23838595	C	A	ENST00000318109	ENSG00000099958	DERL3	TRUE	TRUE
chr22	23838632	C	T	ENST00000318109	ENSG00000099958	DERL3
chr22	23838633	C	T	ENST00000318109	ENSG00000099958	DERL3
chr22	23838638	C	A	ENST00000318109	ENSG00000099958	DERL3	TRUE	FALSE
chr22	23838638	C	G	ENST00000318109	ENSG00000099958	DERL3	TRUE	FALSE
chr22	23838638	C	T	ENST00000318109	ENSG00000099958	DERL3	TRUE	FALSE
chr22	23838639	T	A	ENST00000318109	ENSG00000099958	DERL3	TRUE	FALSE
chr22	23838639	T	C	ENST00000318109	ENSG00000099958	DERL3	TRUE	FALSE
chr22	23838639	T	G	ENST00000318109	ENSG00000099958	DERL3	TRUE	FALSE
chr22	23838709	A	C	ENST00000318109	ENSG00000099958	DERL3	TRUE	FALSE
chr22	23838709	A	G	ENST00000318109	ENSG00000099958	DERL3	TRUE	FALSE
chr22	23838709	A	T	ENST00000318109	ENSG00000099958	DERL3	TRUE	FALSE
chr22	23838710	C	A	ENST00000318109	ENSG00000099958	DERL3	TRUE	FALSE
chr22	23838710	C	G	ENST00000318109	ENSG00000099958	DERL3	TRUE	FALSE
chr22	23838710	C	T	ENST00000318109	ENSG00000099958	DERL3	TRUE	FALSE
chr22	23838713	G	A	ENST00000318109	ENSG00000099958	DERL3	TRUE	TRUE
chr22	23838719	T	A	ENST00000318109	ENSG00000099958	DERL3	TRUE	TRUE
chr22	23838744	G	C	ENST00000318109	ENSG00000099958	DERL3	TRUE	TRUE
chr22	23838744	G	T	ENST00000318109	ENSG00000099958	DERL3	TRUE	TRUE
chr22	23838752	G	A	ENST00000318109	ENSG00000099958	DERL3	TRUE	TRUE
chr22	23838770	C	A	ENST00000318109	ENSG00000099958	DERL3	TRUE	TRUE
chr22	23838776	G	A	ENST00000318109	ENSG00000099958	DERL3	TRUE	TRUE
chr22	23838777	C	A	ENST00000318109	ENSG00000099958	DERL3	TRUE	FALSE
chr22	23838777	C	G	ENST00000318109	ENSG00000099958	DERL3	TRUE	FALSE
chr22	23838777	C	T	ENST00000318109	ENSG00000099958	DERL3	TRUE	FALSE
chr22	23838778	T	A	ENST00000318109	ENSG00000099958	DERL3	TRUE	FALSE
chr22	23838778	T	C	ENST00000318109	ENSG00000099958	DERL3	TRUE	FALSE
chr22	23838778	T	G	ENST00000318109	ENSG00000099958	DERL3	TRUE	FALSE
chr22	23838893	A	C	ENST00000318109	ENSG00000099958	DERL3	TRUE	FALSE
chr22	23838893	A	G	ENST00000318109	ENSG00000099958	DERL3	TRUE	FALSE
chr22	23838893	A	T	ENST00000318109	ENSG00000099958	DERL3	TRUE	FALSE
chr22	23838894	C	A	ENST00000318109	ENSG00000099958	DERL3	TRUE	FALSE
chr22	23838894	C	G	ENST00000318109	ENSG00000099958	DERL3	TRUE	FALSE
chr22	23838894	C	T	ENST00000318109	ENSG00000099958	DERL3	TRUE	FALSE
chr22	23838916	A	T	ENST00000318109	ENSG00000099958	DERL3	TRUE	TRUE
chr22	23838928	G	C	ENST00000318109	ENSG00000099958	DERL3	TRUE	FALSE
chr22	23838928	G	T	ENST00000318109	ENSG00000099958	DERL3	TRUE	FALSE
chr22	23838954	G	A	ENST00000318109	ENSG00000099958	DERL3	FALSE	FALSE
chr22	23838963	C	A	ENST00000318109	ENSG00000099958	DERL3	FALSE	FALSE
chr22	23838975	C	A	ENST00000318109	ENSG00000099958	DERL3	FALSE	FALSE
chr22	23838978	G	A	ENST00000318109	ENSG00000099958	DERL3	FALSE	FALSE
chr22	23838979	C	T	ENST00000318109	ENSG00000099958	DERL3	FALSE	FALSE
chr22	23838980	C	T	ENST00000318109	ENSG00000099958	DERL3	FALSE	FALSE
chr22	23858018	C	T	ENST00000316185	ENSG00000133460	SLC2A11	FALSE	FALSE
chr22	23858024	A	T	ENST00000316185	ENSG00000133460	SLC2A11	FALSE	FALSE
chr22	23858030	G	A	ENST00000316185	ENSG00000133460	SLC2A11	FALSE	FALSE
chr22	23858030	G	C	ENST00000316185	ENSG00000133460	SLC2A11	FALSE	FALSE
chr22	23858030	G	T	ENST00000316185	ENSG00000133460	SLC2A11	FALSE	FALSE
chr22	23858031	T	A	ENST00000316185	ENSG00000133460	SLC2A11	FALSE	FALSE
chr22	23858031	T	C	ENST00000316185	ENSG00000133460	SLC2A11	FALSE	FALSE
chr22	23858031	T	G	ENST00000316185	ENSG00000133460	SLC2A11	FALSE	FALSE
chr22	23862102	A	C	ENST00000316185	ENSG00000133460	SLC2A11	TRUE	FALSE
chr22	23862102	A	G	ENST00000316185	ENSG00000133460	SLC2A11	TRUE	FALSE
chr22	23862102	A	T	ENST00000316185	ENSG00000133460	SLC2A11	TRUE	FALSE
chr22	23862103	G	A	ENST00000316185	ENSG00000133460	SLC2A11	TRUE	FALSE
chr22	23862103	G	C	ENST00000316185	ENSG00000133460	SLC2A11	TRUE	FALSE
chr22	23862103	G	T	ENST00000316185	ENSG00000133460	SLC2A11	TRUE	FALSE
chr22	23862107	C	T	ENST00000316185	ENSG00000133460	SLC2A11	FALSE	FALSE
chr22	23862136	C	A	ENST00000316185	ENSG00000133460	SLC2A11	TRUE	FALSE
chr22	23862161	C	T	ENST00000316185	ENSG00000133460	SLC2A11	TRUE	TRUE
chr22	23862172	T	A	ENST00000316185	ENSG00000133460	SLC2A11	TRUE	TRUE
chr22	23862172	T	G	ENST00000316185	ENSG00000133460	SLC2A11	TRUE	TRUE
chr22	23862201	T	A	ENST00000316185	ENSG00000133460	SLC2A11	TRUE	TRUE
chr22	23862201	T	A	ENST00000433835	ENSG00000251357		FALSE	FALSE
chr22	23862203	G	A	ENST00000316185	ENSG00000133460	SLC2A11	TRUE	FALSE
chr22	23862203	G	A	ENST00000433835	ENSG00000251357		TRUE	FALSE
chr22	23862203	G	C	ENST00000316185	ENSG00000133460	SLC2A11	TRUE	FALSE
chr22	23862203	G	C	ENST00000433835	ENSG00000251357		TRUE	FALSE
chr22	23862203	G	T	ENST00000316185	ENSG00000133460	SLC2A11	TRUE	FALSE
chr22	23862203	G	T	ENST00000433835	ENSG00000251357		TRUE	FALSE
chr22	23862204	T	A	ENST00000316185	ENSG00000133460	SLC2A11	TRUE	FALSE
chr22	23862204	T	A	ENST00000433835	ENSG00000251357		TRUE	FALSE
chr22	23862204	T	C	ENST00000316185	ENSG00000133460	SLC2A11	TRUE	FALSE
chr22	23862204	T	C	ENST00000433835	ENSG00000251357		TRUE	FALSE
chr22	23862204	T	G	ENST00000316185	ENSG00000133460	SLC2A11	TRUE	FALSE
chr22	23862204	T	G	ENST00000433835	ENSG00000251357		TRUE	FALSE
chr22	23868479	A	C	ENST00000316185	ENSG00000133460	SLC2A11	TRUE	FALSE
chr22	23868479	A	C	ENST00000433835	ENSG00000251357		TRUE	FALSE
chr22	23868479	A	G	ENST00000316185	ENSG00000133460	SLC2A11	TRUE	FALSE
chr22	23868479	A	G	ENST00000433835	ENSG00000251357		TRUE	FALSE
chr22	23868479	A	T	ENST00000316185	ENSG00000133460	SLC2A11	TRUE	FALSE
chr22	23868479	A	T	ENST00000433835	ENSG00000251357		TRUE	FALSE
chr22	23868480	G	A	ENST00000316185	ENSG00000133460	SLC2A11	TRUE	FALSE
chr22	23868480	G	A	ENST00000433835	ENSG00000251357		TRUE	FALSE
chr22	23868480	G	C	ENST00000316185	ENSG00000133460	SLC2A11	TRUE	FALSE
chr22	23868480	G	C	ENST00000433835	ENSG00000251357		TRUE	FALSE
chr22	23868480	G	T	ENST00000316185	ENSG00000133460	SLC2A11	TRUE	FALSE
chr22	23868480	G	T	ENST00000433835	ENSG00000251357		TRUE	FALSE
chr22	23868487	C	T	ENST00000316185	ENSG00000133460	SLC2A11	TRUE	TRUE
chr22	23868487	C	T	ENST00000433835	ENSG00000251357		FALSE	FALSE
chr22	23868490	G	T	ENST00000316185	ENSG00000133460	SLC2A11	TRUE	TRUE
chr22	23868490	G	T	ENST00000433835	ENSG00000251357		FALSE	FALSE
chr22	23868502	G	T	ENST00000316185	ENSG00000133460	SLC2A11	TRUE	TRUE
chr22	23868502	G	T	ENST00000433835	ENSG00000251357		FALSE	FALSE
chr22	23868509	G	A	ENST00000316185	ENSG00000133460	SLC2A11	TRUE	TRUE
chr22	23868509	G	A	ENST00000433835	ENSG00000251357		FALSE	FALSE
chr22	23868510	G	A	ENST00000316185	ENSG00000133460	SLC2A11	TRUE	TRUE
chr22	23868510	G	A	ENST00000433835	ENSG00000251357		FALSE	FALSE
chr22	23868511	C	T	ENST00000316185	ENSG00000133460	SLC2A11	TRUE	TRUE
chr22	23868511	C	T	ENST00000433835	ENSG00000251357		FALSE	FALSE
chr22	23868523	G	T	ENST00000316185	ENSG00000133460	SLC2A11	TRUE	TRUE
chr22	23868523	G	T	ENST00000433835	ENSG00000251357		TRUE	FALSE
chr22	23868526	G	T	ENST00000316185	ENSG00000133460	SLC2A11	TRUE	TRUE
chr22	23868526	G	T	ENST00000433835	ENSG00000251357		TRUE	FALSE
chr22	23868560	G	A	ENST00000316185	ENSG00000133460	SLC2A11	TRUE	TRUE
chr22	23868560	G	A	ENST00000433835	ENSG00000251357		TRUE	TRUE
chr22	23868561	G	A	ENST00000316185	ENSG00000133460	SLC2A11	TRUE	TRUE
chr22	23868561	G	A	ENST00000433835	ENSG00000251357		TRUE	TRUE
chr22	23868582	T	A	ENST00000316185	ENSG00000133460	SLC2A11	TRUE	TRUE
chr22	23868582	T	A	ENST00000433835	ENSG00000251357		TRUE	TRUE
chr22	23868582	T	G	ENST00000316185	ENSG00000133460	SLC2A11	TRUE	TRUE
chr22	23868582	T	G	ENST00000433835	ENSG00000251357		TRUE	TRUE
chr22	23868589	G	T	ENST00000316185	ENSG00000133460	SLC2A11	TRUE	TRUE
chr22	23868589	G	T	ENST00000433835	ENSG00000251357		TRUE	TRUE
chr22	23868601	G	T	ENST00000316185	ENSG00000133460	SLC2A11	TRUE	TRUE
chr22	23868601	G	T	ENST00000433835	ENSG00000251357		TRUE	TRUE
chr22	23868623	T	A	ENST00000316185	ENSG00000133460	SLC2A11	TRUE	TRUE
chr22	23868623	T	A	ENST00000433835	ENSG00000251357		TRUE	TRUE
chr22	23868637	G	T	ENST00000316185	ENSG00000133460	SLC2A11	TRUE	TRUE
chr22	23868637	G	T	ENST00000433835	ENSG00000251357		TRUE	TRUE
chr22	23868642	G	A	ENST00000316185	ENSG00000133460	SLC2A11	TRUE	FALSE
chr22	23868642	G	A	ENST00000433835	ENSG00000251357		TRUE	FALSE
chr22	23868642	G	C	ENST00000316185	ENSG00000133460	SLC2A11	TRUE	FALSE
chr22	23868642	G	C	ENST00000433835	ENSG00000251357		TRUE	FALSE
chr22	23868642	G	T	ENST00000316185	ENSG00000133460	SLC2A11	TRUE	FALSE
chr22	23868642	G	T	ENST00000433835	ENSG00000251357		TRUE	FALSE
chr22	23868643	T	A	ENST00000316185	ENSG00000133460	SLC2A11	TRUE	FALSE
chr22	23868643	T	A	ENST00000433835	ENSG00000251357		TRUE	FALSE
chr22	23868643	T	C	ENST00000316185	ENSG00000133460	SLC2A11	FALSE	FALSE
chr22	23868643	T	C	ENST00000433835	ENSG00000251357		FALSE	FALSE
chr22	23868643	T	G	ENST00000316185	ENSG00000133460	SLC2A11	TRUE	FALSE
chr22	23868643	T	G	ENST00000433835	ENSG00000251357		TRUE	FALSE
chr22	23875115	A	C	ENST00000316185	ENSG00000133460	SLC2A11	TRUE	FALSE
chr22	23875115	A	C	ENST00000433835	ENSG00000251357		TRUE	FALSE
chr22	23875115	A	G	ENST00000316185	ENSG00000133460	SLC2A11	TRUE	FALSE
chr22	23875115	A	G	ENST00000433835	ENSG00000251357		TRUE	FALSE
chr22	23875115	A	T	ENST00000316185	ENSG00000133460	SLC2A11	TRUE	FALSE
chr22	23875115	A	T	ENST00000433835	ENSG00000251357		TRUE	FALSE
chr22	23875116	G	A	ENST00000316185	ENSG00000133460	SLC2A11	TRUE	FALSE
chr22	23875116	G	A	ENST00000433835	ENSG00000251357		TRUE	FALSE
chr22	23875116	G	C	ENST00000316185	ENSG00000133460	SLC2A11	TRUE	FALSE
chr22	23875116	G	C	ENST00000433835	ENSG00000251357		TRUE	FALSE
chr22	23875116	G	T	ENST00000316185	ENSG00000133460	SLC2A11	TRUE	FALSE
chr22	23875116	G	T	ENST00000433835	ENSG00000251357		TRUE	FALSE
chr22	23875118	A	T	ENST00000316185	ENSG00000133460	SLC2A11	TRUE	TRUE
chr22	23875118	A	T	ENST00000433835	ENSG00000251357		TRUE	TRUE
chr22	23875121	A	T	ENST00000316185	ENSG00000133460	SLC2A11	TRUE	TRUE
chr22	23875121	A	T	ENST00000433835	ENSG00000251357		TRUE	TRUE
chr22	23875155	C	A	ENST00000316185	ENSG00000133460	SLC2A11	TRUE	TRUE
chr22	23875155	C	A	ENST00000433835	ENSG00000251357		TRUE	TRUE
chr22	23875155	C	G	ENST00000316185	ENSG00000133460	SLC2A11	TRUE	TRUE
chr22	23875155	C	G	ENST00000433835	ENSG00000251357		TRUE	TRUE
chr22	23875172	G	T	ENST00000316185	ENSG00000133460	SLC2A11	TRUE	TRUE
chr22	23875172	G	T	ENST00000433835	ENSG00000251357		TRUE	TRUE
chr22	23875184	A	T	ENST00000316185	ENSG00000133460	SLC2A11	TRUE	TRUE
chr22	23875184	A	T	ENST00000433835	ENSG00000251357		TRUE	TRUE
chr22	23875199	G	T	ENST00000316185	ENSG00000133460	SLC2A11	TRUE	TRUE
chr22	23875199	G	T	ENST00000433835	ENSG00000251357		TRUE	TRUE
chr22	23875214	G	T	ENST00000316185	ENSG00000133460	SLC2A11	TRUE	TRUE
chr22	23875214	G	T	ENST00000433835	ENSG00000251357		TRUE	TRUE
chr22	23875217	A	T	ENST00000316185	ENSG00000133460	SLC2A11	TRUE	TRUE
chr22	23875217	A	T	ENST00000433835	ENSG00000251357		TRUE	TRUE
chr22	23875229	G	T	ENST00000316185	ENSG00000133460	SLC2A11	TRUE	TRUE
chr22	23875229	G	T	ENST00000433835	ENSG00000251357		TRUE	TRUE
chr22	23875242	G	A	ENST00000316185	ENSG00000133460	SLC2A11	TRUE	FALSE
chr22	23875242	G	A	ENST00000433835	ENSG00000251357		TRUE	FALSE
chr22	23875242	G	C	ENST00000316185	ENSG00000133460	SLC2A11	TRUE	FALSE
chr22	23875242	G	C	ENST00000433835	ENSG00000251357		TRUE	FALSE
chr22	23875242	G	T	ENST00000316185	ENSG00000133460	SLC2A11	TRUE	FALSE
chr22	23875242	G	T	ENST00000433835	ENSG00000251357		TRUE	FALSE
chr22	23875243	T	A	ENST00000316185	ENSG00000133460	SLC2A11	TRUE	FALSE
chr22	23875243	T	A	ENST00000433835	ENSG00000251357		TRUE	FALSE
chr22	23875243	T	C	ENST00000316185	ENSG00000133460	SLC2A11	TRUE	FALSE
chr22	23875243	T	C	ENST00000433835	ENSG00000251357		TRUE	FALSE
chr22	23875243	T	G	ENST00000316185	ENSG00000133460	SLC2A11	TRUE	FALSE
chr22	23875243	T	G	ENST00000433835	ENSG00000251357		TRUE	FALSE
chr22	23877040	A	C	ENST00000316185	ENSG00000133460	SLC2A11	TRUE	FALSE
chr22	23877040	A	C	ENST00000433835	ENSG00000251357		TRUE	FALSE
chr22	23877040	A	G	ENST00000316185	ENSG00000133460	SLC2A11	TRUE	FALSE
chr22	23877040	A	G	ENST00000433835	ENSG00000251357		TRUE	FALSE
chr22	23877040	A	T	ENST00000316185	ENSG00000133460	SLC2A11	TRUE	FALSE
chr22	23877040	A	T	ENST00000433835	ENSG00000251357		TRUE	FALSE
chr22	23877041	G	A	ENST00000316185	ENSG00000133460	SLC2A11	TRUE	FALSE
chr22	23877041	G	A	ENST00000433835	ENSG00000251357		TRUE	FALSE
chr22	23877041	G	C	ENST00000316185	ENSG00000133460	SLC2A11	TRUE	FALSE
chr22	23877041	G	C	ENST00000433835	ENSG00000251357		TRUE	FALSE
chr22	23877041	G	T	ENST00000316185	ENSG00000133460	SLC2A11	TRUE	FALSE
chr22	23877041	G	T	ENST00000433835	ENSG00000251357		TRUE	FALSE
chr22	23877059	C	T	ENST00000316185	ENSG00000133460	SLC2A11	TRUE	TRUE
chr22	23877059	C	T	ENST00000433835	ENSG00000251357		TRUE	TRUE
chr22	23877070	C	A	ENST00000316185	ENSG00000133460	SLC2A11	TRUE	TRUE
chr22	23877070	C	A	ENST00000433835	ENSG00000251357		TRUE	TRUE
chr22	23877070	C	G	ENST00000316185	ENSG00000133460	SLC2A11	TRUE	TRUE
chr22	23877070	C	G	ENST00000433835	ENSG00000251357		TRUE	TRUE
chr22	23877077	G	T	ENST00000316185	ENSG00000133460	SLC2A11	TRUE	TRUE
chr22	23877077	G	T	ENST00000433835	ENSG00000251357		TRUE	TRUE
chr22	23877089	A	T	ENST00000316185	ENSG00000133460	SLC2A11	TRUE	TRUE
chr22	23877089	A	T	ENST00000433835	ENSG00000251357		TRUE	TRUE
chr22	23877092	G	T	ENST00000316185	ENSG00000133460	SLC2A11	TRUE	TRUE
chr22	23877092	G	T	ENST00000433835	ENSG00000251357		TRUE	TRUE
chr22	23877098	C	T	ENST00000316185	ENSG00000133460	SLC2A11	TRUE	TRUE
chr22	23877098	C	T	ENST00000433835	ENSG00000251357		TRUE	TRUE
chr22	23877101	G	T	ENST00000316185	ENSG00000133460	SLC2A11	TRUE	TRUE
chr22	23877101	G	T	ENST00000433835	ENSG00000251357		TRUE	TRUE
chr22	23877120	C	A	ENST00000316185	ENSG00000133460	SLC2A11	TRUE	TRUE
chr22	23877120	C	A	ENST00000433835	ENSG00000251357		TRUE	TRUE
chr22	23877120	C	G	ENST00000316185	ENSG00000133460	SLC2A11	TRUE	TRUE
chr22	23877120	C	G	ENST00000433835	ENSG00000251357		TRUE	TRUE
chr22	23877152	G	T	ENST00000316185	ENSG00000133460	SLC2A11	TRUE	TRUE
chr22	23877152	G	T	ENST00000433835	ENSG00000251357		TRUE	TRUE
chr22	23877155	C	T	ENST00000316185	ENSG00000133460	SLC2A11	TRUE	TRUE
chr22	23877155	C	T	ENST00000433835	ENSG00000251357		TRUE	TRUE
chr22	23877164	G	T	ENST00000316185	ENSG00000133460	SLC2A11	TRUE	TRUE
chr22	23877164	G	T	ENST00000433835	ENSG00000251357		TRUE	TRUE
chr22	23877172	G	A	ENST00000316185	ENSG00000133460	SLC2A11	TRUE	FALSE
chr22	23877172	G	A	ENST00000433835	ENSG00000251357		TRUE	FALSE
chr22	23877172	G	C	ENST00000316185	ENSG00000133460	SLC2A11	TRUE	FALSE
chr22	23877172	G	C	ENST00000433835	ENSG00000251357		TRUE	FALSE
chr22	23877172	G	T	ENST00000316185	ENSG00000133460	SLC2A11	TRUE	FALSE
chr22	23877172	G	T	ENST00000433835	ENSG00000251357		TRUE	FALSE
chr22	23877173	T	A	ENST00000316185	ENSG00000133460	SLC2A11	TRUE	FALSE
chr22	23877173	T	A	ENST00000433835	ENSG00000251357		TRUE	FALSE
chr22	23877173	T	C	ENST00000316185	ENSG00000133460	SLC2A11	FALSE	FALSE
chr22	23877173	T	C	ENST00000433835	ENSG00000251357		FALSE	FALSE
chr22	23877173	T	G	ENST00000316185	ENSG00000133460	SLC2A11	TRUE	FALSE
chr22	23877173	T	G	ENST00000433835	ENSG00000251357		TRUE	FALSE
chr22	23877719	A	C	ENST00000316185	ENSG00000133460	SLC2A11	TRUE	FALSE
chr22	23877719	A	G	ENST00000316185	ENSG00000133460	SLC2A11	TRUE	FALSE
chr22	23877719	A	T	ENST00000316185	ENSG00000133460	SLC2A11	TRUE	FALSE
chr22	23877720	G	A	ENST00000316185	ENSG00000133460	SLC2A11	TRUE	FALSE
chr22	23877720	G	C	ENST00000316185	ENSG00000133460	SLC2A11	TRUE	FALSE
chr22	23877720	G	T	ENST00000316185	ENSG00000133460	SLC2A11	TRUE	FALSE
chr22	23877722	G	T	ENST00000316185	ENSG00000133460	SLC2A11	TRUE	TRUE
chr22	23877740	C	T	ENST00000316185	ENSG00000133460	SLC2A11	TRUE	TRUE
chr22	23877747	G	A	ENST00000316185	ENSG00000133460	SLC2A11	TRUE	TRUE
chr22	23877748	G	A	ENST00000316185	ENSG00000133460	SLC2A11	TRUE	TRUE
chr22	23877769	C	A	ENST00000316185	ENSG00000133460	SLC2A11	TRUE	TRUE
chr22	23877788	C	T	ENST00000316185	ENSG00000133460	SLC2A11	TRUE	TRUE
chr22	23877815	G	T	ENST00000316185	ENSG00000133460	SLC2A11	TRUE	TRUE
chr22	23877829	C	A	ENST00000316185	ENSG00000133460	SLC2A11	TRUE	TRUE
chr22	23877829	C	G	ENST00000316185	ENSG00000133460	SLC2A11	TRUE	TRUE
chr22	23877844	T	A	ENST00000316185	ENSG00000133460	SLC2A11	TRUE	TRUE
chr22	23877845	G	T	ENST00000316185	ENSG00000133460	SLC2A11	TRUE	TRUE
chr22	23877854	G	T	ENST00000316185	ENSG00000133460	SLC2A11	TRUE	TRUE
chr22	23877862	C	A	ENST00000316185	ENSG00000133460	SLC2A11	TRUE	TRUE
chr22	23877870	G	A	ENST00000316185	ENSG00000133460	SLC2A11	TRUE	FALSE
chr22	23877870	G	C	ENST00000316185	ENSG00000133460	SLC2A11	TRUE	FALSE
chr22	23877870	G	T	ENST00000316185	ENSG00000133460	SLC2A11	TRUE	FALSE
chr22	23877871	T	A	ENST00000316185	ENSG00000133460	SLC2A11	TRUE	FALSE
chr22	23877871	T	C	ENST00000316185	ENSG00000133460	SLC2A11	FALSE	FALSE
chr22	23877871	T	G	ENST00000316185	ENSG00000133460	SLC2A11	TRUE	FALSE
chr22	23882457	A	C	ENST00000316185	ENSG00000133460	SLC2A11	FALSE	FALSE
chr22	23882457	A	G	ENST00000316185	ENSG00000133460	SLC2A11	FALSE	FALSE
chr22	23882457	A	T	ENST00000316185	ENSG00000133460	SLC2A11	FALSE	FALSE
chr22	23882458	G	A	ENST00000316185	ENSG00000133460	SLC2A11	FALSE	FALSE
chr22	23882458	G	C	ENST00000316185	ENSG00000133460	SLC2A11	FALSE	FALSE
chr22	23882458	G	T	ENST00000316185	ENSG00000133460	SLC2A11	FALSE	FALSE
chr22	23882489	T	A	ENST00000316185	ENSG00000133460	SLC2A11	TRUE	TRUE
chr22	23882497	G	T	ENST00000316185	ENSG00000133460	SLC2A11	TRUE	TRUE
chr22	23882503	G	T	ENST00000316185	ENSG00000133460	SLC2A11	TRUE	TRUE
chr22	23882506	G	T	ENST00000316185	ENSG00000133460	SLC2A11	TRUE	TRUE
chr22	23882512	G	T	ENST00000316185	ENSG00000133460	SLC2A11	TRUE	TRUE
chr22	23882515	G	T	ENST00000316185	ENSG00000133460	SLC2A11	TRUE	TRUE
chr22	23882518	G	T	ENST00000316185	ENSG00000133460	SLC2A11	TRUE	TRUE
chr22	23882532	C	A	ENST00000316185	ENSG00000133460	SLC2A11	TRUE	TRUE
chr22	23882533	C	T	ENST00000316185	ENSG00000133460	SLC2A11	TRUE	TRUE
chr22	23882541	C	A	ENST00000316185	ENSG00000133460	SLC2A11	TRUE	TRUE
chr22	23882558	G	A	ENST00000316185	ENSG00000133460	SLC2A11	TRUE	TRUE
chr22	23882559	G	A	ENST00000316185	ENSG00000133460	SLC2A11	TRUE	TRUE
chr22	23882560	G	T	ENST00000316185	ENSG00000133460	SLC2A11	TRUE	TRUE
chr22	23882569	C	T	ENST00000316185	ENSG00000133460	SLC2A11	TRUE	TRUE
chr22	23882587	A	T	ENST00000316185	ENSG00000133460	SLC2A11	TRUE	TRUE
chr22	23882590	C	T	ENST00000316185	ENSG00000133460	SLC2A11	TRUE	TRUE
chr22	23882626	G	T	ENST00000316185	ENSG00000133460	SLC2A11	TRUE	TRUE
chr22	23882634	C	A	ENST00000316185	ENSG00000133460	SLC2A11	TRUE	TRUE
chr22	23882645	C	A	ENST00000316185	ENSG00000133460	SLC2A11	TRUE	TRUE
chr22	23882647	G	A	ENST00000316185	ENSG00000133460	SLC2A11	TRUE	FALSE
chr22	23882647	G	C	ENST00000316185	ENSG00000133460	SLC2A11	TRUE	FALSE
chr22	23882647	G	T	ENST00000316185	ENSG00000133460	SLC2A11	TRUE	FALSE
chr22	23882648	T	A	ENST00000316185	ENSG00000133460	SLC2A11	TRUE	FALSE
chr22	23882648	T	C	ENST00000316185	ENSG00000133460	SLC2A11	TRUE	FALSE
chr22	23882648	T	G	ENST00000316185	ENSG00000133460	SLC2A11	TRUE	FALSE
chr22	23882757	A	C	ENST00000316185	ENSG00000133460	SLC2A11	TRUE	FALSE
chr22	23882757	A	G	ENST00000316185	ENSG00000133460	SLC2A11	TRUE	FALSE
chr22	23882757	A	T	ENST00000316185	ENSG00000133460	SLC2A11	TRUE	FALSE
chr22	23882758	G	A	ENST00000316185	ENSG00000133460	SLC2A11	TRUE	FALSE
chr22	23882758	G	C	ENST00000316185	ENSG00000133460	SLC2A11	TRUE	FALSE
chr22	23882758	G	T	ENST00000316185	ENSG00000133460	SLC2A11	TRUE	FALSE
chr22	23882764	C	A	ENST00000316185	ENSG00000133460	SLC2A11	TRUE	TRUE
chr22	23882764	C	G	ENST00000316185	ENSG00000133460	SLC2A11	TRUE	TRUE
chr22	23882770	C	A	ENST00000316185	ENSG00000133460	SLC2A11	TRUE	TRUE
chr22	23882770	C	G	ENST00000316185	ENSG00000133460	SLC2A11	TRUE	TRUE
chr22	23882789	A	T	ENST00000316185	ENSG00000133460	SLC2A11	TRUE	TRUE
chr22	23882795	G	T	ENST00000316185	ENSG00000133460	SLC2A11	TRUE	TRUE
chr22	23882804	G	T	ENST00000316185	ENSG00000133460	SLC2A11	TRUE	TRUE
chr22	23882810	A	T	ENST00000316185	ENSG00000133460	SLC2A11	TRUE	TRUE
chr22	23882816	C	T	ENST00000316185	ENSG00000133460	SLC2A11	TRUE	TRUE
chr22	23882821	C	A	ENST00000316185	ENSG00000133460	SLC2A11	TRUE	TRUE
chr22	23882821	C	G	ENST00000316185	ENSG00000133460	SLC2A11	TRUE	TRUE
chr22	23882845	C	A	ENST00000316185	ENSG00000133460	SLC2A11	TRUE	TRUE
chr22	23882846	G	T	ENST00000316185	ENSG00000133460	SLC2A11	TRUE	TRUE
chr22	23882870	G	A	ENST00000316185	ENSG00000133460	SLC2A11	TRUE	FALSE
chr22	23882870	G	C	ENST00000316185	ENSG00000133460	SLC2A11	TRUE	FALSE
chr22	23882870	G	T	ENST00000316185	ENSG00000133460	SLC2A11	TRUE	FALSE
chr22	23882871	T	A	ENST00000316185	ENSG00000133460	SLC2A11	TRUE	FALSE
chr22	23882871	T	C	ENST00000316185	ENSG00000133460	SLC2A11	TRUE	FALSE
chr22	23882871	T	G	ENST00000316185	ENSG00000133460	SLC2A11	TRUE	FALSE
chr22	23883770	A	C	ENST00000316185	ENSG00000133460	SLC2A11	FALSE	FALSE
chr22	23883770	A	G	ENST00000316185	ENSG00000133460	SLC2A11	FALSE	FALSE
chr22	23883770	A	T	ENST00000316185	ENSG00000133460	SLC2A11	FALSE	FALSE
chr22	23883771	G	A	ENST00000316185	ENSG00000133460	SLC2A11	FALSE	FALSE
chr22	23883771	G	C	ENST00000316185	ENSG00000133460	SLC2A11	FALSE	FALSE
chr22	23883771	G	T	ENST00000316185	ENSG00000133460	SLC2A11	FALSE	FALSE
chr22	23883774	T	A	ENST00000316185	ENSG00000133460	SLC2A11	TRUE	TRUE
chr22	23883784	G	T	ENST00000316185	ENSG00000133460	SLC2A11	TRUE	TRUE
chr22	23883822	C	A	ENST00000316185	ENSG00000133460	SLC2A11	TRUE	TRUE
chr22	23883822	C	G	ENST00000316185	ENSG00000133460	SLC2A11	TRUE	TRUE
chr22	23883837	C	A	ENST00000316185	ENSG00000133460	SLC2A11	TRUE	TRUE
chr22	23883839	G	A	ENST00000316185	ENSG00000133460	SLC2A11	TRUE	TRUE
chr22	23883840	G	A	ENST00000316185	ENSG00000133460	SLC2A11	TRUE	TRUE
chr22	23883867	C	A	ENST00000316185	ENSG00000133460	SLC2A11	TRUE	TRUE
chr22	23883871	C	T	ENST00000316185	ENSG00000133460	SLC2A11	TRUE	TRUE
chr22	23883874	G	A	ENST00000316185	ENSG00000133460	SLC2A11	FALSE	FALSE
chr22	23883874	G	C	ENST00000316185	ENSG00000133460	SLC2A11	FALSE	FALSE
chr22	23883874	G	T	ENST00000316185	ENSG00000133460	SLC2A11	FALSE	FALSE
chr22	23883875	T	A	ENST00000316185	ENSG00000133460	SLC2A11	FALSE	FALSE
chr22	23883875	T	C	ENST00000316185	ENSG00000133460	SLC2A11	FALSE	FALSE
chr22	23883875	T	G	ENST00000316185	ENSG00000133460	SLC2A11	FALSE	FALSE
chr22	23883947	A	C	ENST00000316185	ENSG00000133460	SLC2A11	TRUE	FALSE
chr22	23883947	A	G	ENST00000316185	ENSG00000133460	SLC2A11	TRUE	FALSE
chr22	23883947	A	T	ENST00000316185	ENSG00000133460	SLC2A11	TRUE	FALSE
chr22	23883948	G	A	ENST00000316185	ENSG00000133460	SLC2A11	TRUE	FALSE
chr22	23883948	G	C	ENST00000316185	ENSG00000133460	SLC2A11	TRUE	FALSE
chr22	23883948	G	T	ENST00000316185	ENSG00000133460	SLC2A11	TRUE	FALSE
chr22	23883962	G	A	ENST00000316185	ENSG00000133460	SLC2A11	TRUE	TRUE
chr22	23883963	G	A	ENST00000316185	ENSG00000133460	SLC2A11	TRUE	TRUE
chr22	23883972	C	A	ENST00000316185	ENSG00000133460	SLC2A11	TRUE	TRUE
chr22	23883972	C	G	ENST00000316185	ENSG00000133460	SLC2A11	TRUE	TRUE
chr22	23883987	C	A	ENST00000316185	ENSG00000133460	SLC2A11	TRUE	TRUE
chr22	23884025	G	A	ENST00000316185	ENSG00000133460	SLC2A11	TRUE	FALSE
chr22	23884025	G	C	ENST00000316185	ENSG00000133460	SLC2A11	TRUE	FALSE
chr22	23884025	G	T	ENST00000316185	ENSG00000133460	SLC2A11	TRUE	FALSE
chr22	23884026	T	A	ENST00000316185	ENSG00000133460	SLC2A11	TRUE	FALSE
chr22	23884026	T	C	ENST00000316185	ENSG00000133460	SLC2A11	TRUE	FALSE
chr22	23884026	T	G	ENST00000316185	ENSG00000133460	SLC2A11	TRUE	FALSE
chr22	23884300	A	C	ENST00000316185	ENSG00000133460	SLC2A11	TRUE	FALSE
chr22	23884300	A	G	ENST00000316185	ENSG00000133460	SLC2A11	TRUE	FALSE
chr22	23884300	A	T	ENST00000316185	ENSG00000133460	SLC2A11	TRUE	FALSE
chr22	23884301	G	A	ENST00000316185	ENSG00000133460	SLC2A11	TRUE	FALSE
chr22	23884301	G	C	ENST00000316185	ENSG00000133460	SLC2A11	TRUE	FALSE
chr22	23884301	G	T	ENST00000316185	ENSG00000133460	SLC2A11	TRUE	FALSE
chr22	23884304	G	T	ENST00000316185	ENSG00000133460	SLC2A11	TRUE	TRUE
chr22	23884328	G	T	ENST00000316185	ENSG00000133460	SLC2A11	TRUE	TRUE
chr22	23884340	C	T	ENST00000316185	ENSG00000133460	SLC2A11	TRUE	TRUE
chr22	23884363	C	A	ENST00000316185	ENSG00000133460	SLC2A11	TRUE	TRUE
chr22	23884372	C	A	ENST00000316185	ENSG00000133460	SLC2A11	TRUE	TRUE
chr22	23884386	G	A	ENST00000316185	ENSG00000133460	SLC2A11	FALSE	FALSE
chr22	23884387	G	A	ENST00000316185	ENSG00000133460	SLC2A11	FALSE	FALSE
chr22	23884412	G	T	ENST00000316185	ENSG00000133460	SLC2A11	FALSE	FALSE
chr22	23884430	G	A	ENST00000316185	ENSG00000133460	SLC2A11	TRUE	FALSE
chr22	23884430	G	C	ENST00000316185	ENSG00000133460	SLC2A11	TRUE	FALSE
chr22	23884430	G	T	ENST00000316185	ENSG00000133460	SLC2A11	TRUE	FALSE
chr22	23884431	T	A	ENST00000316185	ENSG00000133460	SLC2A11	TRUE	FALSE
chr22	23884431	T	C	ENST00000316185	ENSG00000133460	SLC2A11	TRUE	FALSE
chr22	23884431	T	G	ENST00000316185	ENSG00000133460	SLC2A11	TRUE	FALSE
chr22	23884647	A	C	ENST00000316185	ENSG00000133460	SLC2A11	FALSE	FALSE
chr22	23884647	A	G	ENST00000316185	ENSG00000133460	SLC2A11	FALSE	FALSE
chr22	23884647	A	T	ENST00000316185	ENSG00000133460	SLC2A11	FALSE	FALSE
chr22	23884648	G	A	ENST00000316185	ENSG00000133460	SLC2A11	FALSE	FALSE
chr22	23884648	G	C	ENST00000316185	ENSG00000133460	SLC2A11	FALSE	FALSE
chr22	23884648	G	T	ENST00000316185	ENSG00000133460	SLC2A11	FALSE	FALSE
chr22	23884649	G	T	ENST00000316185	ENSG00000133460	SLC2A11	FALSE	FALSE
chr22	23884656	T	A	ENST00000316185	ENSG00000133460	SLC2A11	FALSE	FALSE
chr22	23884672	T	A	ENST00000316185	ENSG00000133460	SLC2A11	FALSE	FALSE
chr22	23884672	T	G	ENST00000316185	ENSG00000133460	SLC2A11	FALSE	FALSE
chr22	23884693	T	A	ENST00000316185	ENSG00000133460	SLC2A11	FALSE	FALSE
chr22	23884699	T	A	ENST00000316185	ENSG00000133460	SLC2A11	FALSE	FALSE
chr22	23884711	C	A	ENST00000316185	ENSG00000133460	SLC2A11	FALSE	FALSE
chr22	23884711	C	G	ENST00000316185	ENSG00000133460	SLC2A11	FALSE	FALSE
chr22	23884730	G	T	ENST00000316185	ENSG00000133460	SLC2A11	FALSE	FALSE
chr22	23884736	A	T	ENST00000316185	ENSG00000133460	SLC2A11	FALSE	FALSE
chr22	23884742	A	T	ENST00000316185	ENSG00000133460	SLC2A11	FALSE	FALSE
chr22	23884751	C	T	ENST00000316185	ENSG00000133460	SLC2A11	FALSE	FALSE
chr22	23884754	G	T	ENST00000316185	ENSG00000133460	SLC2A11	FALSE	FALSE
chr22	23884763	A	T	ENST00000316185	ENSG00000133460	SLC2A11	FALSE	FALSE
chr22	23884766	G	T	ENST00000316185	ENSG00000133460	SLC2A11	FALSE	FALSE
chr22	23884770	T	A	ENST00000316185	ENSG00000133460	SLC2A11	FALSE	FALSE
chr22	23884770	T	G	ENST00000316185	ENSG00000133460	SLC2A11	FALSE	FALSE
chr22	23884775	A	T	ENST00000316185	ENSG00000133460	SLC2A11	FALSE	FALSE
chr22	23884799	C	T	ENST00000316185	ENSG00000133460	SLC2A11	FALSE	FALSE
chr22	23884812	G	A	ENST00000316185	ENSG00000133460	SLC2A11	FALSE	FALSE
chr22	23884813	G	A	ENST00000316185	ENSG00000133460	SLC2A11	FALSE	FALSE
chr22	23884823	G	T	ENST00000316185	ENSG00000133460	SLC2A11	FALSE	FALSE
chr22	23884832	C	T	ENST00000316185	ENSG00000133460	SLC2A11	FALSE	FALSE
chr22	23884836	C	A	ENST00000316185	ENSG00000133460	SLC2A11	FALSE	FALSE
chr22	23884836	C	G	ENST00000316185	ENSG00000133460	SLC2A11	FALSE	FALSE
chr22	23884841	G	T	ENST00000316185	ENSG00000133460	SLC2A11	FALSE	FALSE
chr22	23894538	G	T	ENST00000215754	ENSG00000240972	MIF	TRUE	FALSE
chr22	23894547	C	T	ENST00000215754	ENSG00000240972	MIF	TRUE	TRUE
chr22	23894550	C	T	ENST00000215754	ENSG00000240972	MIF	TRUE	TRUE
chr22	23894559	C	T	ENST00000215754	ENSG00000240972	MIF	TRUE	TRUE
chr22	23894571	A	T	ENST00000215754	ENSG00000240972	MIF	TRUE	TRUE
chr22	23894580	C	T	ENST00000215754	ENSG00000240972	MIF	TRUE	TRUE
chr22	23894583	G	A	ENST00000215754	ENSG00000240972	MIF	TRUE	FALSE
chr22	23894583	G	C	ENST00000215754	ENSG00000240972	MIF	TRUE	FALSE
chr22	23894583	G	T	ENST00000215754	ENSG00000240972	MIF	TRUE	FALSE
chr22	23894584	T	A	ENST00000215754	ENSG00000240972	MIF	TRUE	FALSE
chr22	23894584	T	C	ENST00000215754	ENSG00000240972	MIF	TRUE	FALSE
chr22	23894584	T	G	ENST00000215754	ENSG00000240972	MIF	TRUE	FALSE
chr22	23894770	A	C	ENST00000215754	ENSG00000240972	MIF	TRUE	FALSE
chr22	23894770	A	C	ENST00000433835	ENSG00000251357		TRUE	FALSE
chr22	23894770	A	G	ENST00000215754	ENSG00000240972	MIF	TRUE	FALSE
chr22	23894770	A	G	ENST00000433835	ENSG00000251357		TRUE	FALSE
chr22	23894770	A	T	ENST00000215754	ENSG00000240972	MIF	TRUE	FALSE
chr22	23894770	A	T	ENST00000433835	ENSG00000251357		TRUE	FALSE
chr22	23894771	G	A	ENST00000215754	ENSG00000240972	MIF	TRUE	FALSE
chr22	23894771	G	A	ENST00000433835	ENSG00000251357		TRUE	FALSE
chr22	23894771	G	C	ENST00000215754	ENSG00000240972	MIF	TRUE	FALSE
chr22	23894771	G	C	ENST00000433835	ENSG00000251357		TRUE	FALSE
chr22	23894771	G	T	ENST00000215754	ENSG00000240972	MIF	TRUE	FALSE
chr22	23894771	G	T	ENST00000433835	ENSG00000251357		TRUE	FALSE
chr22	23894774	C	A	ENST00000215754	ENSG00000240972	MIF	TRUE	TRUE
chr22	23894774	C	G	ENST00000215754	ENSG00000240972	MIF	TRUE	TRUE
chr22	23894777	C	A	ENST00000433835	ENSG00000251357
chr22	23894784	C	A	ENST00000433835	ENSG00000251357
chr22	23894789	G	A	ENST00000433835	ENSG00000251357
chr22	23894790	G	A	ENST00000433835	ENSG00000251357
chr22	23894799	C	T	ENST00000215754	ENSG00000240972	MIF	TRUE	TRUE
chr22	23894804	C	A	ENST00000433835	ENSG00000251357
chr22	23894804	C	G	ENST00000433835	ENSG00000251357
chr22	23894807	G	A	ENST00000433835	ENSG00000251357
chr22	23894808	G	A	ENST00000433835	ENSG00000251357
chr22	23894813	C	A	ENST00000433835	ENSG00000251357
chr22	23894826	G	T	ENST00000215754	ENSG00000240972	MIF	TRUE	TRUE
chr22	23894834	C	A	ENST00000215754	ENSG00000240972	MIF	TRUE	TRUE
chr22	23894843	C	A	ENST00000215754	ENSG00000240972	MIF	TRUE	TRUE
chr22	23894850	C	A	ENST00000433835	ENSG00000251357
chr22	23894858	C	A	ENST00000433835	ENSG00000251357
chr22	23894862	A	T	ENST00000215754	ENSG00000240972	MIF	TRUE	TRUE
chr22	23894863	A	T	ENST00000433835	ENSG00000251357
chr22	23894867	C	A	ENST00000433835	ENSG00000251357
chr22	23894877	C	T	ENST00000215754	ENSG00000240972	MIF	TRUE	TRUE
chr22	23894878	A	T	ENST00000433835	ENSG00000251357
chr22	23894891	C	A	ENST00000215754	ENSG00000240972	MIF	TRUE	TRUE
chr22	23894891	C	G	ENST00000215754	ENSG00000240972	MIF	TRUE	TRUE
chr22	23894895	A	T	ENST00000215754	ENSG00000240972	MIF	FALSE	FALSE
chr22	23894901	C	A	ENST00000433835	ENSG00000251357
chr22	23894904	T	A	ENST00000433835	ENSG00000251357
chr22	23894906	C	A	ENST00000215754	ENSG00000240972	MIF	FALSE	FALSE
chr22	23894913	C	A	ENST00000433835	ENSG00000251357
chr22	23894915	G	A	ENST00000433835	ENSG00000251357
chr22	23894916	G	A	ENST00000433835	ENSG00000251357
chr22	23894919	G	T	ENST00000215754	ENSG00000240972	MIF	FALSE	FALSE
chr22	23894928	C	A	ENST00000433835	ENSG00000251357
chr22	23894933	C	A	ENST00000433835	ENSG00000251357
chr22	23894933	C	G	ENST00000433835	ENSG00000251357
chr22	23894945	G	A	ENST00000215754	ENSG00000240972	MIF	TRUE	FALSE
chr22	23894945	G	A	ENST00000433835	ENSG00000251357		TRUE	FALSE
chr22	23894945	G	C	ENST00000215754	ENSG00000240972	MIF	TRUE	FALSE
chr22	23894945	G	C	ENST00000433835	ENSG00000251357		TRUE	FALSE
chr22	23894945	G	T	ENST00000215754	ENSG00000240972	MIF	TRUE	FALSE
chr22	23894945	G	T	ENST00000433835	ENSG00000251357		TRUE	FALSE
chr22	23894946	T	A	ENST00000215754	ENSG00000240972	MIF	TRUE	FALSE
chr22	23894946	T	A	ENST00000433835	ENSG00000251357		TRUE	FALSE
chr22	23894946	T	C	ENST00000215754	ENSG00000240972	MIF	FALSE	FALSE
chr22	23894946	T	C	ENST00000433835	ENSG00000251357		FALSE	FALSE
chr22	23894946	T	G	ENST00000215754	ENSG00000240972	MIF	TRUE	FALSE
chr22	23894946	T	G	ENST00000433835	ENSG00000251357		TRUE	FALSE
chr22	23895038	A	C	ENST00000215754	ENSG00000240972	MIF	TRUE	FALSE
chr22	23895038	A	C	ENST00000433835	ENSG00000251357		TRUE	FALSE
chr22	23895038	A	G	ENST00000215754	ENSG00000240972	MIF	TRUE	FALSE
chr22	23895038	A	G	ENST00000433835	ENSG00000251357		TRUE	FALSE
chr22	23895038	A	T	ENST00000215754	ENSG00000240972	MIF	TRUE	FALSE
chr22	23895038	A	T	ENST00000433835	ENSG00000251357		TRUE	FALSE
chr22	23895039	G	A	ENST00000215754	ENSG00000240972	MIF	TRUE	FALSE
chr22	23895039	G	A	ENST00000433835	ENSG00000251357		TRUE	FALSE
chr22	23895039	G	C	ENST00000215754	ENSG00000240972	MIF	TRUE	FALSE
chr22	23895039	G	C	ENST00000433835	ENSG00000251357		TRUE	FALSE
chr22	23895039	G	T	ENST00000215754	ENSG00000240972	MIF	TRUE	FALSE
chr22	23895039	G	T	ENST00000433835	ENSG00000251357		TRUE	FALSE
chr22	23895046	C	A	ENST00000215754	ENSG00000240972	MIF	FALSE	FALSE
chr22	23895046	C	G	ENST00000215754	ENSG00000240972	MIF	FALSE	FALSE
chr22	23895049	C	A	ENST00000433835	ENSG00000251357		FALSE	FALSE
chr22	23895049	C	G	ENST00000433835	ENSG00000251357		FALSE	FALSE
chr22	23895055	T	A	ENST00000215754	ENSG00000240972	MIF	FALSE	FALSE
chr22	23895055	T	G	ENST00000215754	ENSG00000240972	MIF	FALSE	FALSE
chr22	23895058	C	A	ENST00000215754	ENSG00000240972	MIF	FALSE	FALSE
chr22	23895058	C	G	ENST00000215754	ENSG00000240972	MIF	FALSE	FALSE
chr22	23895084	G	A	ENST00000215754	ENSG00000240972	MIF	FALSE	FALSE
chr22	23895085	G	A	ENST00000215754	ENSG00000240972	MIF	FALSE	FALSE
chr22	23957743	G	A	ENST00000290765	ENSG00000133433	GSTT2B
chr22	23957758	G	A	ENST00000290765	ENSG00000133433	GSTT2B
chr22	23957759	A	C	ENST00000290765	ENSG00000133433	GSTT2B
chr22	23957759	A	T	ENST00000290765	ENSG00000133433	GSTT2B
chr22	23957767	C	A	ENST00000290765	ENSG00000133433	GSTT2B
chr22	23957772	G	C	ENST00000290765	ENSG00000133433	GSTT2B
chr22	23957772	G	T	ENST00000290765	ENSG00000133433	GSTT2B
chr22	23957791	T	A	ENST00000290765	ENSG00000133433	GSTT2B
chr22	23957794	T	A	ENST00000290765	ENSG00000133433	GSTT2B
chr22	23957803	G	A	ENST00000290765	ENSG00000133433	GSTT2B
chr22	23957806	C	A	ENST00000290765	ENSG00000133433	GSTT2B
chr22	23957817	A	T	ENST00000290765	ENSG00000133433	GSTT2B
chr22	23957836	C	A	ENST00000290765	ENSG00000133433	GSTT2B
chr22	23957839	G	A	ENST00000290765	ENSG00000133433	GSTT2B
chr22	23957840	G	T	ENST00000290765	ENSG00000133433	GSTT2B
chr22	23957848	C	A	ENST00000290765	ENSG00000133433	GSTT2B
chr22	23957866	C	A	ENST00000290765	ENSG00000133433	GSTT2B
chr22	23957872	G	A	ENST00000290765	ENSG00000133433	GSTT2B
chr22	23957875	C	A	ENST00000290765	ENSG00000133433	GSTT2B
chr22	23957879	C	T	ENST00000290765	ENSG00000133433	GSTT2B
chr22	23957880	C	T	ENST00000290765	ENSG00000133433	GSTT2B
chr22	23957893	G	A	ENST00000290765	ENSG00000133433	GSTT2B
chr22	23957902	C	A	ENST00000290765	ENSG00000133433	GSTT2B
chr22	23957905	C	A	ENST00000290765	ENSG00000133433	GSTT2B
chr22	23957914	C	A	ENST00000290765	ENSG00000133433	GSTT2B
chr22	23957915	A	C	ENST00000290765	ENSG00000133433	GSTT2B
chr22	23957915	A	T	ENST00000290765	ENSG00000133433	GSTT2B
chr22	23957933	C	A	ENST00000290765	ENSG00000133433	GSTT2B	TRUE	FALSE
chr22	23957933	C	G	ENST00000290765	ENSG00000133433	GSTT2B	TRUE	FALSE
chr22	23957933	C	T	ENST00000290765	ENSG00000133433	GSTT2B	TRUE	FALSE
chr22	23957934	T	A	ENST00000290765	ENSG00000133433	GSTT2B	TRUE	FALSE
chr22	23957934	T	C	ENST00000290765	ENSG00000133433	GSTT2B	TRUE	FALSE
chr22	23957934	T	G	ENST00000290765	ENSG00000133433	GSTT2B	TRUE	FALSE
chr22	23958283	A	C	ENST00000290765	ENSG00000133433	GSTT2B	TRUE	FALSE
chr22	23958283	A	G	ENST00000290765	ENSG00000133433	GSTT2B	TRUE	FALSE
chr22	23958283	A	T	ENST00000290765	ENSG00000133433	GSTT2B	TRUE	FALSE
chr22	23958284	C	A	ENST00000290765	ENSG00000133433	GSTT2B	TRUE	FALSE
chr22	23958284	C	G	ENST00000290765	ENSG00000133433	GSTT2B	TRUE	FALSE
chr22	23958284	C	T	ENST00000290765	ENSG00000133433	GSTT2B	TRUE	FALSE
chr22	23958287	G	A	ENST00000290765	ENSG00000133433	GSTT2B
chr22	23958296	C	A	ENST00000290765	ENSG00000133433	GSTT2B
chr22	23958299	C	A	ENST00000290765	ENSG00000133433	GSTT2B
chr22	23958329	G	A	ENST00000290765	ENSG00000133433	GSTT2B
chr22	23958332	G	A	ENST00000290765	ENSG00000133433	GSTT2B
chr22	23958365	T	A	ENST00000290765	ENSG00000133433	GSTT2B
chr22	23958371	C	A	ENST00000290765	ENSG00000133433	GSTT2B
chr22	23958375	C	T	ENST00000290765	ENSG00000133433	GSTT2B
chr22	23958376	C	T	ENST00000290765	ENSG00000133433	GSTT2B
chr22	23958380	G	A	ENST00000290765	ENSG00000133433	GSTT2B
chr22	23958389	G	A	ENST00000290765	ENSG00000133433	GSTT2B
chr22	23958413	C	A	ENST00000290765	ENSG00000133433	GSTT2B
chr22	23958419	T	A	ENST00000290765	ENSG00000133433	GSTT2B
chr22	23958422	C	A	ENST00000290765	ENSG00000133433	GSTT2B
chr22	23958425	C	A	ENST00000290765	ENSG00000133433	GSTT2B
chr22	23958434	G	A	ENST00000290765	ENSG00000133433	GSTT2B
chr22	23958454	A	T	ENST00000290765	ENSG00000133433	GSTT2B
chr22	23958459	C	A	ENST00000290765	ENSG00000133433	GSTT2B	TRUE	FALSE
chr22	23958459	C	G	ENST00000290765	ENSG00000133433	GSTT2B	TRUE	FALSE
chr22	23958459	C	T	ENST00000290765	ENSG00000133433	GSTT2B	TRUE	FALSE
chr22	23958460	T	A	ENST00000290765	ENSG00000133433	GSTT2B	TRUE	FALSE
chr22	23958460	T	C	ENST00000290765	ENSG00000133433	GSTT2B	TRUE	FALSE
chr22	23958460	T	G	ENST00000290765	ENSG00000133433	GSTT2B	TRUE	FALSE
chr22	23958549	A	C	ENST00000290765	ENSG00000133433	GSTT2B	TRUE	FALSE
chr22	23958549	A	G	ENST00000290765	ENSG00000133433	GSTT2B	TRUE	FALSE
chr22	23958549	A	T	ENST00000290765	ENSG00000133433	GSTT2B	TRUE	FALSE
chr22	23958550	C	A	ENST00000290765	ENSG00000133433	GSTT2B	TRUE	FALSE
chr22	23958550	C	G	ENST00000290765	ENSG00000133433	GSTT2B	TRUE	FALSE
chr22	23958550	C	T	ENST00000290765	ENSG00000133433	GSTT2B	TRUE	FALSE
chr22	23958553	G	A	ENST00000290765	ENSG00000133433	GSTT2B
chr22	23958557	C	T	ENST00000290765	ENSG00000133433	GSTT2B
chr22	23958558	C	T	ENST00000290765	ENSG00000133433	GSTT2B
chr22	23958587	G	T	ENST00000290765	ENSG00000133433	GSTT2B
chr22	23958599	C	T	ENST00000290765	ENSG00000133433	GSTT2B
chr22	23958600	C	T	ENST00000290765	ENSG00000133433	GSTT2B
chr22	23958608	G	C	ENST00000290765	ENSG00000133433	GSTT2B
chr22	23958608	G	T	ENST00000290765	ENSG00000133433	GSTT2B
chr22	23958613	C	A	ENST00000290765	ENSG00000133433	GSTT2B
chr22	23958634	G	A	ENST00000290765	ENSG00000133433	GSTT2B
chr22	23958647	A	C	ENST00000290765	ENSG00000133433	GSTT2B
chr22	23958647	A	T	ENST00000290765	ENSG00000133433	GSTT2B
chr22	23958650	C	T	ENST00000290765	ENSG00000133433	GSTT2B
chr22	23958651	C	T	ENST00000290765	ENSG00000133433	GSTT2B
chr22	23958667	G	A	ENST00000290765	ENSG00000133433	GSTT2B
chr22	23958668	G	C	ENST00000290765	ENSG00000133433	GSTT2B
chr22	23958668	G	T	ENST00000290765	ENSG00000133433	GSTT2B
chr22	23958673	T	A	ENST00000290765	ENSG00000133433	GSTT2B
chr22	23958674	A	T	ENST00000290765	ENSG00000133433	GSTT2B
chr22	23958683	G	C	ENST00000290765	ENSG00000133433	GSTT2B
chr22	23958683	G	T	ENST00000290765	ENSG00000133433	GSTT2B
chr22	23958699	G	T	ENST00000290765	ENSG00000133433	GSTT2B
chr22	23958702	C	A	ENST00000290765	ENSG00000133433	GSTT2B	TRUE	FALSE
chr22	23958702	C	G	ENST00000290765	ENSG00000133433	GSTT2B	TRUE	FALSE
chr22	23958702	C	T	ENST00000290765	ENSG00000133433	GSTT2B	TRUE	FALSE
chr22	23958703	T	A	ENST00000290765	ENSG00000133433	GSTT2B	TRUE	FALSE
chr22	23958703	T	C	ENST00000290765	ENSG00000133433	GSTT2B	TRUE	FALSE
chr22	23958703	T	G	ENST00000290765	ENSG00000133433	GSTT2B	TRUE	FALSE
chr22	23960292	A	C	ENST00000290765	ENSG00000133433	GSTT2B	TRUE	FALSE
chr22	23960292	A	G	ENST00000290765	ENSG00000133433	GSTT2B	TRUE	FALSE
chr22	23960292	A	T	ENST00000290765	ENSG00000133433	GSTT2B	TRUE	FALSE
chr22	23960293	C	A	ENST00000290765	ENSG00000133433	GSTT2B	TRUE	FALSE
chr22	23960293	C	G	ENST00000290765	ENSG00000133433	GSTT2B	TRUE	FALSE
chr22	23960293	C	T	ENST00000290765	ENSG00000133433	GSTT2B	TRUE	FALSE
chr22	23960298	C	A	ENST00000290765	ENSG00000133433	GSTT2B
chr22	23960303	A	T	ENST00000290765	ENSG00000133433	GSTT2B
chr22	23960322	T	A	ENST00000290765	ENSG00000133433	GSTT2B
chr22	23960337	T	A	ENST00000290765	ENSG00000133433	GSTT2B
chr22	23960355	G	A	ENST00000290765	ENSG00000133433	GSTT2B
chr22	23960357	A	T	ENST00000290765	ENSG00000133433	GSTT2B
chr22	23960364	C	A	ENST00000290765	ENSG00000133433	GSTT2B
chr22	23960367	T	A	ENST00000290765	ENSG00000133433	GSTT2B
chr22	23960373	T	A	ENST00000290765	ENSG00000133433	GSTT2B
chr22	23960379	G	A	ENST00000290765	ENSG00000133433	GSTT2B
chr22	23960382	C	A	ENST00000290765	ENSG00000133433	GSTT2B	TRUE	FALSE
chr22	23960382	C	G	ENST00000290765	ENSG00000133433	GSTT2B	TRUE	FALSE
chr22	23960382	C	T	ENST00000290765	ENSG00000133433	GSTT2B	TRUE	FALSE
chr22	23960383	T	A	ENST00000290765	ENSG00000133433	GSTT2B	TRUE	FALSE
chr22	23960383	T	C	ENST00000290765	ENSG00000133433	GSTT2B	TRUE	FALSE
chr22	23960383	T	G	ENST00000290765	ENSG00000133433	GSTT2B	TRUE	FALSE
chr22	23961018	A	C	ENST00000290765	ENSG00000133433	GSTT2B	TRUE	FALSE
chr22	23961018	A	G	ENST00000290765	ENSG00000133433	GSTT2B	TRUE	FALSE
chr22	23961018	A	T	ENST00000290765	ENSG00000133433	GSTT2B	TRUE	FALSE
chr22	23961019	C	A	ENST00000290765	ENSG00000133433	GSTT2B	TRUE	FALSE
chr22	23961019	C	G	ENST00000290765	ENSG00000133433	GSTT2B	TRUE	FALSE
chr22	23961019	C	T	ENST00000290765	ENSG00000133433	GSTT2B	TRUE	FALSE
chr22	23961023	T	A	ENST00000290765	ENSG00000133433	GSTT2B
chr22	23961028	A	T	ENST00000290765	ENSG00000133433	GSTT2B
chr22	23961047	C	A	ENST00000290765	ENSG00000133433	GSTT2B
chr22	23961049	A	C	ENST00000290765	ENSG00000133433	GSTT2B
chr22	23961049	A	T	ENST00000290765	ENSG00000133433	GSTT2B
chr22	23961065	T	A	ENST00000290765	ENSG00000133433	GSTT2B		FALSE
chr22	23961068	T	A	ENST00000290765	ENSG00000133433	GSTT2B		FALSE
chr22	23961078	G	C	ENST00000290765	ENSG00000133433	GSTT2B		FALSE
chr22	23961078	G	T	ENST00000290765	ENSG00000133433	GSTT2B		FALSE
chr22	23961098	G	A	ENST00000290765	ENSG00000133433	GSTT2B	FALSE	FALSE
chr22	23961122	C	A	ENST00000290765	ENSG00000133433	GSTT2B	FALSE	FALSE
chr22	23966927	G	T	ENST00000215770	ENSG00000099974	DDTL	FALSE	FALSE
chr22	23966943	T	A	ENST00000215770	ENSG00000099974	DDTL	FALSE	FALSE
chr22	23966954	C	T	ENST00000215770	ENSG00000099974	DDTL	FALSE	FALSE
chr22	23966972	G	T	ENST00000215770	ENSG00000099974	DDTL		FALSE
chr22	23966975	A	T	ENST00000215770	ENSG00000099974	DDTL		FALSE
chr22	23966978	C	T	ENST00000215770	ENSG00000099974	DDTL		FALSE
chr22	23966986	C	A	ENST00000215770	ENSG00000099974	DDTL
chr22	23967011	A	T	ENST00000215770	ENSG00000099974	DDTL
chr22	23967023	G	A	ENST00000215770	ENSG00000099974	DDTL	TRUE	FALSE
chr22	23967023	G	C	ENST00000215770	ENSG00000099974	DDTL	TRUE	FALSE
chr22	23967023	G	T	ENST00000215770	ENSG00000099974	DDTL	TRUE	FALSE
chr22	23967024	T	A	ENST00000215770	ENSG00000099974	DDTL	TRUE	FALSE
chr22	23967024	T	C	ENST00000215770	ENSG00000099974	DDTL	TRUE	FALSE
chr22	23967024	T	G	ENST00000215770	ENSG00000099974	DDTL	TRUE	FALSE
chr22	23967384	A	C	ENST00000215770	ENSG00000099974	DDTL	FALSE	FALSE
chr22	23967384	A	G	ENST00000215770	ENSG00000099974	DDTL	FALSE	FALSE
chr22	23967384	A	T	ENST00000215770	ENSG00000099974	DDTL	FALSE	FALSE
chr22	23967385	G	A	ENST00000215770	ENSG00000099974	DDTL	FALSE	FALSE
chr22	23967385	G	C	ENST00000215770	ENSG00000099974	DDTL	FALSE	FALSE
chr22	23967385	G	T	ENST00000215770	ENSG00000099974	DDTL	FALSE	FALSE
chr22	23967440	G	T	ENST00000215770	ENSG00000099974	DDTL
chr22	23967448	C	A	ENST00000215770	ENSG00000099974	DDTL
chr22	23967452	C	T	ENST00000215770	ENSG00000099974	DDTL
chr22	23967491	G	T	ENST00000215770	ENSG00000099974	DDTL
chr22	23967524	G	T	ENST00000215770	ENSG00000099974	DDTL	FALSE	FALSE
chr22	23967536	A	T	ENST00000215770	ENSG00000099974	DDTL		FALSE
chr22	23967539	G	T	ENST00000215770	ENSG00000099974	DDTL		FALSE
chr22	23967554	C	T	ENST00000215770	ENSG00000099974	DDTL		FALSE
chr22	23967562	G	A	ENST00000215770	ENSG00000099974	DDTL	TRUE	FALSE
chr22	23967562	G	C	ENST00000215770	ENSG00000099974	DDTL	TRUE	FALSE
chr22	23967562	G	T	ENST00000215770	ENSG00000099974	DDTL	TRUE	FALSE
chr22	23967563	T	A	ENST00000215770	ENSG00000099974	DDTL	TRUE	FALSE
chr22	23967563	T	C	ENST00000215770	ENSG00000099974	DDTL	TRUE	FALSE
chr22	23967563	T	G	ENST00000215770	ENSG00000099974	DDTL	TRUE	FALSE
chr22	23971284	A	C	ENST00000215770	ENSG00000099974	DDTL	FALSE	FALSE
chr22	23971284	A	G	ENST00000215770	ENSG00000099974	DDTL	FALSE	FALSE
chr22	23971284	A	T	ENST00000215770	ENSG00000099974	DDTL	FALSE	FALSE
chr22	23971285	G	A	ENST00000215770	ENSG00000099974	DDTL	FALSE	FALSE
chr22	23971285	G	C	ENST00000215770	ENSG00000099974	DDTL	FALSE	FALSE
chr22	23971285	G	T	ENST00000215770	ENSG00000099974	DDTL	FALSE	FALSE
chr22	23971300	T	A	ENST00000215770	ENSG00000099974	DDTL	FALSE	FALSE
chr22	23971300	T	G	ENST00000215770	ENSG00000099974	DDTL	FALSE	FALSE
chr22	23971332	A	T	ENST00000215770	ENSG00000099974	DDTL	FALSE	FALSE
chr22	23971337	C	A	ENST00000215770	ENSG00000099974	DDTL	FALSE	FALSE
chr22	23971341	G	T	ENST00000215770	ENSG00000099974	DDTL	FALSE	FALSE
chr22	23971344	G	T	ENST00000215770	ENSG00000099974	DDTL	FALSE	FALSE
chr22	23971353	G	T	ENST00000215770	ENSG00000099974	DDTL	FALSE	FALSE
chr22	23971359	A	T	ENST00000215770	ENSG00000099974	DDTL	FALSE	FALSE
chr22	23971362	A	T	ENST00000215770	ENSG00000099974	DDTL	FALSE	FALSE
chr22	23971366	C	A	ENST00000215770	ENSG00000099974	DDTL	FALSE	FALSE
chr22	23971366	C	G	ENST00000215770	ENSG00000099974	DDTL	FALSE	FALSE
chr22	23971370	T	A	ENST00000215770	ENSG00000099974	DDTL	FALSE	FALSE
chr22	23971372	T	A	ENST00000215770	ENSG00000099974	DDTL	FALSE	FALSE
chr22	23971377	G	T	ENST00000215770	ENSG00000099974	DDTL	FALSE	FALSE
chr22	23971380	G	T	ENST00000215770	ENSG00000099974	DDTL	FALSE	FALSE
chr22	23971397	T	A	ENST00000215770	ENSG00000099974	DDTL	FALSE	FALSE
chr22	23971397	T	G	ENST00000215770	ENSG00000099974	DDTL	FALSE	FALSE
chr22	23971555	A	C	ENST00000398344	ENSG00000099977	DDT	FALSE	FALSE
chr22	23971555	A	C	ENST00000404092	ENSG00000285762		FALSE	FALSE
chr22	23971555	A	T	ENST00000398344	ENSG00000099977	DDT	FALSE	FALSE
chr22	23971555	A	T	ENST00000404092	ENSG00000285762		FALSE	FALSE
chr22	23971580	T	A	ENST00000398344	ENSG00000099977	DDT	FALSE	FALSE
chr22	23971580	T	A	ENST00000404092	ENSG00000285762		FALSE	FALSE
chr22	23971589	G	A	ENST00000398344	ENSG00000099977	DDT	FALSE	FALSE
chr22	23971589	G	A	ENST00000404092	ENSG00000285762		FALSE	FALSE
chr22	23971590	C	T	ENST00000398344	ENSG00000099977	DDT	FALSE	FALSE
chr22	23971590	C	T	ENST00000404092	ENSG00000285762		FALSE	FALSE
chr22	23971591	C	T	ENST00000398344	ENSG00000099977	DDT	FALSE	FALSE
chr22	23971591	C	T	ENST00000404092	ENSG00000285762		FALSE	FALSE
chr22	23971598	C	A	ENST00000398344	ENSG00000099977	DDT	FALSE	FALSE
chr22	23971598	C	A	ENST00000404092	ENSG00000285762		FALSE	FALSE
chr22	23971600	A	T	ENST00000398344	ENSG00000099977	DDT	FALSE	FALSE
chr22	23971600	A	T	ENST00000404092	ENSG00000285762		FALSE	FALSE
chr22	23971624	C	A	ENST00000398344	ENSG00000099977	DDT	FALSE	FALSE
chr22	23971624	C	A	ENST00000404092	ENSG00000285762		FALSE	FALSE
chr22	23971624	C	G	ENST00000398344	ENSG00000099977	DDT	FALSE	FALSE
chr22	23971624	C	G	ENST00000404092	ENSG00000285762		FALSE	FALSE
chr22	23971624	C	T	ENST00000398344	ENSG00000099977	DDT	FALSE	FALSE
chr22	23971624	C	T	ENST00000404092	ENSG00000285762		FALSE	FALSE
chr22	23971625	T	A	ENST00000398344	ENSG00000099977	DDT	FALSE	FALSE
chr22	23971625	T	A	ENST00000404092	ENSG00000285762		FALSE	FALSE
chr22	23971625	T	C	ENST00000398344	ENSG00000099977	DDT	FALSE	FALSE
chr22	23971625	T	C	ENST00000404092	ENSG00000285762		FALSE	FALSE
chr22	23971625	T	G	ENST00000398344	ENSG00000099977	DDT	FALSE	FALSE
chr22	23971625	T	G	ENST00000404092	ENSG00000285762		FALSE	FALSE
chr22	23973766	A	C	ENST00000398344	ENSG00000099977	DDT	TRUE	FALSE
chr22	23973766	A	C	ENST00000404092	ENSG00000285762		TRUE	FALSE
chr22	23973766	A	G	ENST00000398344	ENSG00000099977	DDT	TRUE	FALSE
chr22	23973766	A	G	ENST00000404092	ENSG00000285762		TRUE	FALSE
chr22	23973766	A	T	ENST00000398344	ENSG00000099977	DDT	TRUE	FALSE
chr22	23973766	A	T	ENST00000404092	ENSG00000285762		TRUE	FALSE
chr22	23973767	C	A	ENST00000398344	ENSG00000099977	DDT	TRUE	FALSE
chr22	23973767	C	A	ENST00000404092	ENSG00000285762		TRUE	FALSE
chr22	23973767	C	G	ENST00000398344	ENSG00000099977	DDT	TRUE	FALSE
chr22	23973767	C	G	ENST00000404092	ENSG00000285762		TRUE	FALSE
chr22	23973767	C	T	ENST00000398344	ENSG00000099977	DDT	TRUE	FALSE
chr22	23973767	C	T	ENST00000404092	ENSG00000285762		TRUE	FALSE
chr22	23973775	G	A	ENST00000398344	ENSG00000099977	DDT		FALSE
chr22	23973775	G	A	ENST00000404092	ENSG00000285762			FALSE
chr22	23973790	C	A	ENST00000398344	ENSG00000099977	DDT		FALSE
chr22	23973790	C	A	ENST00000404092	ENSG00000285762			FALSE
chr22	23973793	T	A	ENST00000398344	ENSG00000099977	DDT		FALSE
chr22	23973793	T	A	ENST00000404092	ENSG00000285762			FALSE
chr22	23973805	C	A	ENST00000398344	ENSG00000099977	DDT	FALSE	FALSE
chr22	23973805	C	A	ENST00000404092	ENSG00000285762			FALSE
chr22	23973838	C	A	ENST00000398344	ENSG00000099977	DDT
chr22	23973838	C	A	ENST00000404092	ENSG00000285762
chr22	23973877	G	A	ENST00000398344	ENSG00000099977	DDT
chr22	23973877	G	A	ENST00000404092	ENSG00000285762
chr22	23973881	G	T	ENST00000398344	ENSG00000099977	DDT
chr22	23973881	G	T	ENST00000404092	ENSG00000285762
chr22	23973889	C	A	ENST00000398344	ENSG00000099977	DDT
chr22	23973889	C	A	ENST00000404092	ENSG00000285762
chr22	23973944	C	A	ENST00000398344	ENSG00000099977	DDT	FALSE	FALSE
chr22	23973944	C	A	ENST00000404092	ENSG00000285762		FALSE	FALSE
chr22	23973944	C	G	ENST00000398344	ENSG00000099977	DDT	FALSE	FALSE
chr22	23973944	C	G	ENST00000404092	ENSG00000285762		FALSE	FALSE
chr22	23973944	C	T	ENST00000398344	ENSG00000099977	DDT	FALSE	FALSE
chr22	23973944	C	T	ENST00000404092	ENSG00000285762		FALSE	FALSE
chr22	23973945	T	A	ENST00000398344	ENSG00000099977	DDT	FALSE	FALSE
chr22	23973945	T	A	ENST00000404092	ENSG00000285762		FALSE	FALSE
chr22	23973945	T	C	ENST00000398344	ENSG00000099977	DDT	FALSE	FALSE
chr22	23973945	T	C	ENST00000404092	ENSG00000285762		FALSE	FALSE
chr22	23973945	T	G	ENST00000398344	ENSG00000099977	DDT	FALSE	FALSE
chr22	23973945	T	G	ENST00000404092	ENSG00000285762		FALSE	FALSE
chr22	23974305	A	C	ENST00000398344	ENSG00000099977	DDT	TRUE	FALSE
chr22	23974305	A	C	ENST00000404092	ENSG00000285762		TRUE	FALSE
chr22	23974305	A	G	ENST00000398344	ENSG00000099977	DDT	TRUE	FALSE
chr22	23974305	A	G	ENST00000404092	ENSG00000285762		TRUE	FALSE
chr22	23974305	A	T	ENST00000398344	ENSG00000099977	DDT	TRUE	FALSE
chr22	23974305	A	T	ENST00000404092	ENSG00000285762		TRUE	FALSE
chr22	23974306	C	A	ENST00000398344	ENSG00000099977	DDT	TRUE	FALSE
chr22	23974306	C	A	ENST00000404092	ENSG00000285762		TRUE	FALSE
chr22	23974306	C	G	ENST00000398344	ENSG00000099977	DDT	TRUE	FALSE
chr22	23974306	C	G	ENST00000404092	ENSG00000285762		TRUE	FALSE
chr22	23974306	C	T	ENST00000398344	ENSG00000099977	DDT	TRUE	FALSE
chr22	23974306	C	T	ENST00000404092	ENSG00000285762		TRUE	FALSE
chr22	23974318	T	A	ENST00000398344	ENSG00000099977	DDT
chr22	23974318	T	A	ENST00000404092	ENSG00000285762
chr22	23974343	G	T	ENST00000398344	ENSG00000099977	DDT
chr22	23974343	G	T	ENST00000404092	ENSG00000285762
chr22	23974351	G	A	ENST00000398344	ENSG00000099977	DDT		FALSE
chr22	23974351	G	A	ENST00000404092	ENSG00000285762
chr22	23974354	T	A	ENST00000398344	ENSG00000099977	DDT		FALSE
chr22	23974354	T	A	ENST00000404092	ENSG00000285762
chr22	23974357	C	A	ENST00000398344	ENSG00000099977	DDT		FALSE
chr22	23974357	C	A	ENST00000404092	ENSG00000285762
chr22	23974375	G	A	ENST00000398344	ENSG00000099977	DDT	FALSE	FALSE
chr22	23974375	G	A	ENST00000404092	ENSG00000285762
chr22	23974386	A	T	ENST00000398344	ENSG00000099977	DDT	FALSE	FALSE
chr22	23974386	A	T	ENST00000404092	ENSG00000285762			FALSE
chr22	23974402	C	A	ENST00000398344	ENSG00000099977	DDT	FALSE	FALSE
chr22	23974402	C	A	ENST00000404092	ENSG00000285762			FALSE
chr22	23974440	C	A	ENST00000404092	ENSG00000285762		FALSE	FALSE
chr22	23974440	C	G	ENST00000404092	ENSG00000285762		FALSE	FALSE
chr22	23974440	C	T	ENST00000404092	ENSG00000285762		FALSE	FALSE
chr22	23974441	T	A	ENST00000404092	ENSG00000285762		FALSE	FALSE
chr22	23974441	T	C	ENST00000404092	ENSG00000285762		FALSE	FALSE
chr22	23974441	T	G	ENST00000404092	ENSG00000285762		FALSE	FALSE
chr22	23976874	A	C	ENST00000404092	ENSG00000285762		FALSE	FALSE
chr22	23976874	A	G	ENST00000404092	ENSG00000285762		FALSE	FALSE
chr22	23976874	A	T	ENST00000404092	ENSG00000285762		FALSE	FALSE
chr22	23976875	C	A	ENST00000404092	ENSG00000285762		FALSE	FALSE
chr22	23976875	C	G	ENST00000404092	ENSG00000285762		FALSE	FALSE
chr22	23976875	C	T	ENST00000404092	ENSG00000285762		FALSE	FALSE
chr22	23976879	A	T	ENST00000404092	ENSG00000285762		FALSE	FALSE
chr22	23976889	G	A	ENST00000404092	ENSG00000285762		FALSE	FALSE
chr22	23977068	C	A	ENST00000404092	ENSG00000285762		TRUE	FALSE
chr22	23977068	C	G	ENST00000404092	ENSG00000285762		TRUE	FALSE
chr22	23977068	C	T	ENST00000404092	ENSG00000285762		TRUE	FALSE
chr22	23977069	T	A	ENST00000404092	ENSG00000285762		TRUE	FALSE
chr22	23977069	T	C	ENST00000404092	ENSG00000285762		TRUE	FALSE
chr22	23977069	T	G	ENST00000404092	ENSG00000285762		TRUE	FALSE
chr22	23980207	G	T	ENST00000621118	ENSG00000099984	GSTT2	FALSE	FALSE
chr22	23980231	C	T	ENST00000621118	ENSG00000099984	GSTT2	FALSE	FALSE
chr22	23980251	C	A	ENST00000621118	ENSG00000099984	GSTT2		FALSE
chr22	23980251	C	G	ENST00000621118	ENSG00000099984	GSTT2		FALSE
chr22	23980261	A	T	ENST00000621118	ENSG00000099984	GSTT2		FALSE
chr22	23980264	A	T	ENST00000621118	ENSG00000099984	GSTT2		FALSE
chr22	23980280	T	A	ENST00000621118	ENSG00000099984	GSTT2
chr22	23980280	T	G	ENST00000621118	ENSG00000099984	GSTT2
chr22	23980282	G	T	ENST00000621118	ENSG00000099984	GSTT2
chr22	23980301	T	A	ENST00000621118	ENSG00000099984	GSTT2
chr22	23980306	A	T	ENST00000621118	ENSG00000099984	GSTT2
chr22	23980310	G	A	ENST00000621118	ENSG00000099984	GSTT2	FALSE	FALSE
chr22	23980310	G	C	ENST00000621118	ENSG00000099984	GSTT2	FALSE	FALSE
chr22	23980310	G	T	ENST00000621118	ENSG00000099984	GSTT2	FALSE	FALSE
chr22	23980311	T	A	ENST00000621118	ENSG00000099984	GSTT2	FALSE	FALSE
chr22	23980311	T	C	ENST00000621118	ENSG00000099984	GSTT2	FALSE	FALSE
chr22	23980311	T	G	ENST00000621118	ENSG00000099984	GSTT2	FALSE	FALSE
chr22	23980410	A	C	ENST00000404092	ENSG00000285762		FALSE	FALSE
chr22	23980410	A	G	ENST00000404092	ENSG00000285762		FALSE	FALSE
chr22	23980410	A	T	ENST00000404092	ENSG00000285762		FALSE	FALSE
chr22	23980411	C	A	ENST00000404092	ENSG00000285762		FALSE	FALSE
chr22	23980411	C	G	ENST00000404092	ENSG00000285762		FALSE	FALSE
chr22	23980411	C	T	ENST00000404092	ENSG00000285762		FALSE	FALSE
chr22	23980946	A	C	ENST00000621118	ENSG00000099984	GSTT2	FALSE	FALSE
chr22	23980946	A	G	ENST00000621118	ENSG00000099984	GSTT2	FALSE	FALSE
chr22	23980946	A	T	ENST00000621118	ENSG00000099984	GSTT2	FALSE	FALSE
chr22	23980947	G	A	ENST00000621118	ENSG00000099984	GSTT2	FALSE	FALSE
chr22	23980947	G	C	ENST00000621118	ENSG00000099984	GSTT2	FALSE	FALSE
chr22	23980947	G	T	ENST00000621118	ENSG00000099984	GSTT2	FALSE	FALSE
chr22	23980950	C	T	ENST00000621118	ENSG00000099984	GSTT2
chr22	23980956	A	T	ENST00000621118	ENSG00000099984	GSTT2
chr22	23980962	A	T	ENST00000621118	ENSG00000099984	GSTT2
chr22	23980965	G	T	ENST00000621118	ENSG00000099984	GSTT2
chr22	23980972	T	A	ENST00000621118	ENSG00000099984	GSTT2
chr22	23980974	C	T	ENST00000621118	ENSG00000099984	GSTT2
chr22	23980992	A	T	ENST00000621118	ENSG00000099984	GSTT2
chr22	23981007	A	T	ENST00000621118	ENSG00000099984	GSTT2
chr22	23981026	T	A	ENST00000621118	ENSG00000099984	GSTT2
chr22	23981031	G	T	ENST00000621118	ENSG00000099984	GSTT2
chr22	23981036	A	C	ENST00000621118	ENSG00000099984	GSTT2	FALSE	FALSE
chr22	23981036	A	G	ENST00000621118	ENSG00000099984	GSTT2	FALSE	FALSE
chr22	23981036	A	T	ENST00000621118	ENSG00000099984	GSTT2	FALSE	FALSE
chr22	23981037	T	A	ENST00000621118	ENSG00000099984	GSTT2	FALSE	FALSE
chr22	23981037	T	C	ENST00000621118	ENSG00000099984	GSTT2	FALSE	FALSE
chr22	23981037	T	G	ENST00000621118	ENSG00000099984	GSTT2	FALSE	FALSE
chr22	23982626	A	C	ENST00000621118	ENSG00000099984	GSTT2	FALSE	FALSE
chr22	23982626	A	G	ENST00000621118	ENSG00000099984	GSTT2	FALSE	FALSE
chr22	23982626	A	T	ENST00000621118	ENSG00000099984	GSTT2	FALSE	FALSE
chr22	23982627	G	A	ENST00000621118	ENSG00000099984	GSTT2	FALSE	FALSE
chr22	23982627	G	C	ENST00000621118	ENSG00000099984	GSTT2	FALSE	FALSE
chr22	23982627	G	T	ENST00000621118	ENSG00000099984	GSTT2	FALSE	FALSE
chr22	23982630	C	A	ENST00000621118	ENSG00000099984	GSTT2
chr22	23982646	C	A	ENST00000621118	ENSG00000099984	GSTT2
chr22	23982646	C	G	ENST00000621118	ENSG00000099984	GSTT2
chr22	23982655	T	A	ENST00000621118	ENSG00000099984	GSTT2
chr22	23982656	A	T	ENST00000621118	ENSG00000099984	GSTT2
chr22	23982661	C	A	ENST00000621118	ENSG00000099984	GSTT2
chr22	23982661	C	G	ENST00000621118	ENSG00000099984	GSTT2
chr22	23982662	C	T	ENST00000621118	ENSG00000099984	GSTT2
chr22	23982678	G	A	ENST00000621118	ENSG00000099984	GSTT2
chr22	23982679	G	A	ENST00000621118	ENSG00000099984	GSTT2
chr22	23982682	T	A	ENST00000621118	ENSG00000099984	GSTT2
chr22	23982682	T	G	ENST00000621118	ENSG00000099984	GSTT2
chr22	23982695	C	T	ENST00000621118	ENSG00000099984	GSTT2
chr22	23982716	G	T	ENST00000621118	ENSG00000099984	GSTT2
chr22	23982721	C	A	ENST00000621118	ENSG00000099984	GSTT2
chr22	23982721	C	G	ENST00000621118	ENSG00000099984	GSTT2
chr22	23982729	G	A	ENST00000621118	ENSG00000099984	GSTT2
chr22	23982730	G	A	ENST00000621118	ENSG00000099984	GSTT2
chr22	23982742	C	A	ENST00000621118	ENSG00000099984	GSTT2
chr22	23982771	G	A	ENST00000621118	ENSG00000099984	GSTT2
chr22	23982772	G	A	ENST00000621118	ENSG00000099984	GSTT2
chr22	23982776	C	T	ENST00000621118	ENSG00000099984	GSTT2
chr22	23982779	G	A	ENST00000621118	ENSG00000099984	GSTT2	FALSE	FALSE
chr22	23982779	G	C	ENST00000621118	ENSG00000099984	GSTT2	FALSE	FALSE
chr22	23982779	G	T	ENST00000621118	ENSG00000099984	GSTT2	FALSE	FALSE
chr22	23982780	T	A	ENST00000621118	ENSG00000099984	GSTT2	FALSE	FALSE
chr22	23982780	T	C	ENST00000621118	ENSG00000099984	GSTT2	FALSE	FALSE
chr22	23982780	T	G	ENST00000621118	ENSG00000099984	GSTT2	FALSE	FALSE
chr22	23982869	A	C	ENST00000621118	ENSG00000099984	GSTT2	FALSE	FALSE
chr22	23982869	A	G	ENST00000621118	ENSG00000099984	GSTT2	FALSE	FALSE
chr22	23982869	A	T	ENST00000621118	ENSG00000099984	GSTT2	FALSE	FALSE
chr22	23982870	G	A	ENST00000621118	ENSG00000099984	GSTT2	FALSE	FALSE
chr22	23982870	G	C	ENST00000621118	ENSG00000099984	GSTT2	FALSE	FALSE
chr22	23982870	G	T	ENST00000621118	ENSG00000099984	GSTT2	FALSE	FALSE
chr22	23982875	T	A	ENST00000621118	ENSG00000099984	GSTT2
chr22	23982895	C	T	ENST00000621118	ENSG00000099984	GSTT2
chr22	23982904	G	T	ENST00000621118	ENSG00000099984	GSTT2
chr22	23982907	G	T	ENST00000621118	ENSG00000099984	GSTT2
chr22	23982910	A	T	ENST00000621118	ENSG00000099984	GSTT2
chr22	23982916	G	T	ENST00000621118	ENSG00000099984	GSTT2
chr22	23982940	C	T	ENST00000621118	ENSG00000099984	GSTT2
chr22	23982949	C	T	ENST00000621118	ENSG00000099984	GSTT2
chr22	23982953	G	A	ENST00000621118	ENSG00000099984	GSTT2
chr22	23982954	G	A	ENST00000621118	ENSG00000099984	GSTT2
chr22	23982958	G	T	ENST00000621118	ENSG00000099984	GSTT2
chr22	23982964	A	T	ENST00000621118	ENSG00000099984	GSTT2
chr22	23982997	C	T	ENST00000621118	ENSG00000099984	GSTT2
chr22	23983000	C	T	ENST00000621118	ENSG00000099984	GSTT2
chr22	23983030	G	T	ENST00000621118	ENSG00000099984	GSTT2
chr22	23983033	G	T	ENST00000621118	ENSG00000099984	GSTT2
chr22	23983042	C	T	ENST00000621118	ENSG00000099984	GSTT2
chr22	23983045	G	A	ENST00000621118	ENSG00000099984	GSTT2	FALSE	FALSE
chr22	23983045	G	C	ENST00000621118	ENSG00000099984	GSTT2	FALSE	FALSE
chr22	23983045	G	T	ENST00000621118	ENSG00000099984	GSTT2	FALSE	FALSE
chr22	23983046	T	A	ENST00000621118	ENSG00000099984	GSTT2	FALSE	FALSE
chr22	23983046	T	C	ENST00000621118	ENSG00000099984	GSTT2	FALSE	FALSE
chr22	23983046	T	G	ENST00000621118	ENSG00000099984	GSTT2	FALSE	FALSE
chr22	23983395	A	C	ENST00000621118	ENSG00000099984	GSTT2	FALSE	FALSE
chr22	23983395	A	G	ENST00000621118	ENSG00000099984	GSTT2	FALSE	FALSE
chr22	23983395	A	T	ENST00000621118	ENSG00000099984	GSTT2	FALSE	FALSE
chr22	23983396	G	A	ENST00000621118	ENSG00000099984	GSTT2	FALSE	FALSE
chr22	23983396	G	C	ENST00000621118	ENSG00000099984	GSTT2	FALSE	FALSE
chr22	23983396	G	T	ENST00000621118	ENSG00000099984	GSTT2	FALSE	FALSE
chr22	23983414	T	A	ENST00000621118	ENSG00000099984	GSTT2
chr22	23983414	T	G	ENST00000621118	ENSG00000099984	GSTT2
chr22	23983415	G	T	ENST00000621118	ENSG00000099984	GSTT2
chr22	23983424	G	T	ENST00000621118	ENSG00000099984	GSTT2
chr22	23983427	G	T	ENST00000621118	ENSG00000099984	GSTT2
chr22	23983436	C	T	ENST00000621118	ENSG00000099984	GSTT2
chr22	23983449	G	A	ENST00000621118	ENSG00000099984	GSTT2
chr22	23983450	G	A	ENST00000621118	ENSG00000099984	GSTT2
chr22	23983454	G	T	ENST00000621118	ENSG00000099984	GSTT2
chr22	23983463	G	T	ENST00000621118	ENSG00000099984	GSTT2
chr22	23983481	G	T	ENST00000621118	ENSG00000099984	GSTT2
chr22	23983489	C	A	ENST00000621118	ENSG00000099984	GSTT2
chr22	23983490	C	T	ENST00000621118	ENSG00000099984	GSTT2
chr22	23983493	G	T	ENST00000621118	ENSG00000099984	GSTT2
chr22	23983512	T	A	ENST00000621118	ENSG00000099984	GSTT2
chr22	23983523	G	T	ENST00000621118	ENSG00000099984	GSTT2
chr22	23983526	C	T	ENST00000621118	ENSG00000099984	GSTT2
chr22	23983535	A	T	ENST00000621118	ENSG00000099984	GSTT2
chr22	23983538	A	T	ENST00000621118	ENSG00000099984	GSTT2
chr22	23983557	C	A	ENST00000621118	ENSG00000099984	GSTT2
chr22	23983557	C	G	ENST00000621118	ENSG00000099984	GSTT2
chr22	23983562	G	T	ENST00000621118	ENSG00000099984	GSTT2
chr22	23983570	T	A	ENST00000621118	ENSG00000099984	GSTT2
chr22	23983570	T	G	ENST00000621118	ENSG00000099984	GSTT2
chr22	23983571	C	T	ENST00000621118	ENSG00000099984	GSTT2
chr22	23983586	C	T	ENST00000621118	ENSG00000099984	GSTT2
chr22	23998553	T	A	ENST00000621179	ENSG00000276950	GSTT4	FALSE	FALSE
chr22	23998556	T	A	ENST00000621179	ENSG00000276950	GSTT4	FALSE	FALSE
chr22	23998561	A	T	ENST00000621179	ENSG00000276950	GSTT4	FALSE	FALSE
chr22	23998565	C	A	ENST00000621179	ENSG00000276950	GSTT4	FALSE	FALSE
chr22	23998577	C	A	ENST00000621179	ENSG00000276950	GSTT4	FALSE	FALSE
chr22	23998580	T	A	ENST00000621179	ENSG00000276950	GSTT4	FALSE	FALSE
chr22	23998588	G	C	ENST00000621179	ENSG00000276950	GSTT4	FALSE	FALSE
chr22	23998588	G	T	ENST00000621179	ENSG00000276950	GSTT4	FALSE	FALSE
chr22	23998594	A	T	ENST00000621179	ENSG00000276950	GSTT4	FALSE	FALSE
chr22	23998600	G	C	ENST00000621179	ENSG00000276950	GSTT4	FALSE	FALSE
chr22	23998600	G	T	ENST00000621179	ENSG00000276950	GSTT4	FALSE	FALSE
chr22	23998608	C	T	ENST00000621179	ENSG00000276950	GSTT4
chr22	23998609	C	T	ENST00000621179	ENSG00000276950	GSTT4
chr22	23998618	A	T	ENST00000621179	ENSG00000276950	GSTT4
chr22	23998622	G	A	ENST00000621179	ENSG00000276950	GSTT4
chr22	23998631	G	A	ENST00000621179	ENSG00000276950	GSTT4
chr22	23998643	C	A	ENST00000621179	ENSG00000276950	GSTT4
chr22	23998673	C	A	ENST00000621179	ENSG00000276950	GSTT4
chr22	23998679	G	A	ENST00000621179	ENSG00000276950	GSTT4
chr22	23998686	C	T	ENST00000621179	ENSG00000276950	GSTT4
chr22	23998687	C	T	ENST00000621179	ENSG00000276950	GSTT4
chr22	23998691	C	A	ENST00000621179	ENSG00000276950	GSTT4
chr22	23998700	T	A	ENST00000621179	ENSG00000276950	GSTT4
chr22	23998722	A	C	ENST00000621179	ENSG00000276950	GSTT4
chr22	23998722	A	T	ENST00000621179	ENSG00000276950	GSTT4
chr22	23998740	C	A	ENST00000621179	ENSG00000276950	GSTT4	TRUE	FALSE
chr22	23998740	C	G	ENST00000621179	ENSG00000276950	GSTT4	TRUE	FALSE
chr22	23998740	C	T	ENST00000621179	ENSG00000276950	GSTT4	TRUE	FALSE
chr22	23998741	T	A	ENST00000621179	ENSG00000276950	GSTT4	TRUE	FALSE
chr22	23998741	T	C	ENST00000621179	ENSG00000276950	GSTT4	TRUE	FALSE
chr22	23998741	T	G	ENST00000621179	ENSG00000276950	GSTT4	TRUE	FALSE
chr22	24000073	A	C	ENST00000621179	ENSG00000276950	GSTT4	TRUE	FALSE
chr22	24000073	A	G	ENST00000621179	ENSG00000276950	GSTT4	TRUE	FALSE
chr22	24000073	A	T	ENST00000621179	ENSG00000276950	GSTT4	TRUE	FALSE
chr22	24000074	C	A	ENST00000621179	ENSG00000276950	GSTT4	TRUE	FALSE
chr22	24000074	C	G	ENST00000621179	ENSG00000276950	GSTT4	TRUE	FALSE
chr22	24000074	C	T	ENST00000621179	ENSG00000276950	GSTT4	TRUE	FALSE
chr22	24000077	G	A	ENST00000621179	ENSG00000276950	GSTT4
chr22	24000086	C	A	ENST00000621179	ENSG00000276950	GSTT4
chr22	24000112	G	C	ENST00000621179	ENSG00000276950	GSTT4
chr22	24000112	G	T	ENST00000621179	ENSG00000276950	GSTT4
chr22	24000119	G	A	ENST00000621179	ENSG00000276950	GSTT4
chr22	24000140	T	A	ENST00000621179	ENSG00000276950	GSTT4
chr22	24000146	G	A	ENST00000621179	ENSG00000276950	GSTT4
chr22	24000153	A	C	ENST00000621179	ENSG00000276950	GSTT4
chr22	24000153	A	T	ENST00000621179	ENSG00000276950	GSTT4
chr22	24000158	C	A	ENST00000621179	ENSG00000276950	GSTT4
chr22	24000161	C	A	ENST00000621179	ENSG00000276950	GSTT4
chr22	24000170	G	A	ENST00000621179	ENSG00000276950	GSTT4
chr22	24000182	T	A	ENST00000621179	ENSG00000276950	GSTT4
chr22	24000188	C	A	ENST00000621179	ENSG00000276950	GSTT4
chr22	24000191	C	A	ENST00000621179	ENSG00000276950	GSTT4
chr22	24000203	C	A	ENST00000621179	ENSG00000276950	GSTT4
chr22	24000209	T	A	ENST00000621179	ENSG00000276950	GSTT4
chr22	24000212	C	A	ENST00000621179	ENSG00000276950	GSTT4
chr22	24000217	G	C	ENST00000621179	ENSG00000276950	GSTT4
chr22	24000217	G	T	ENST00000621179	ENSG00000276950	GSTT4
chr22	24000224	C	A	ENST00000621179	ENSG00000276950	GSTT4
chr22	24000227	C	A	ENST00000621179	ENSG00000276950	GSTT4
chr22	24000239	T	A	ENST00000621179	ENSG00000276950	GSTT4
chr22	24000250	A	T	ENST00000621179	ENSG00000276950	GSTT4
chr22	24000252	C	A	ENST00000621179	ENSG00000276950	GSTT4	FALSE	FALSE
chr22	24000252	C	G	ENST00000621179	ENSG00000276950	GSTT4	FALSE	FALSE
chr22	24000252	C	T	ENST00000621179	ENSG00000276950	GSTT4	FALSE	FALSE
chr22	24000253	T	A	ENST00000621179	ENSG00000276950	GSTT4	FALSE	FALSE
chr22	24000253	T	C	ENST00000621179	ENSG00000276950	GSTT4	FALSE	FALSE
chr22	24000253	T	G	ENST00000621179	ENSG00000276950	GSTT4	FALSE	FALSE
chr22	24001173	A	C	ENST00000621179	ENSG00000276950	GSTT4	TRUE	FALSE
chr22	24001173	A	G	ENST00000621179	ENSG00000276950	GSTT4	FALSE	FALSE
chr22	24001173	A	T	ENST00000621179	ENSG00000276950	GSTT4	TRUE	FALSE
chr22	24001174	C	A	ENST00000621179	ENSG00000276950	GSTT4	TRUE	FALSE
chr22	24001174	C	G	ENST00000621179	ENSG00000276950	GSTT4	TRUE	FALSE
chr22	24001174	C	T	ENST00000621179	ENSG00000276950	GSTT4	TRUE	FALSE
chr22	24001177	T	A	ENST00000621179	ENSG00000276950	GSTT4
chr22	24001181	C	T	ENST00000621179	ENSG00000276950	GSTT4
chr22	24001182	C	T	ENST00000621179	ENSG00000276950	GSTT4
chr22	24001192	T	A	ENST00000621179	ENSG00000276950	GSTT4
chr22	24001195	T	A	ENST00000621179	ENSG00000276950	GSTT4
chr22	24001207	G	A	ENST00000621179	ENSG00000276950	GSTT4
chr22	24001222	G	A	ENST00000621179	ENSG00000276950	GSTT4
chr22	24001223	C	T	ENST00000621179	ENSG00000276950	GSTT4
chr22	24001224	C	T	ENST00000621179	ENSG00000276950	GSTT4
chr22	24001237	C	A	ENST00000621179	ENSG00000276950	GSTT4
chr22	24001271	G	T	ENST00000621179	ENSG00000276950	GSTT4
chr22	24001274	C	T	ENST00000621179	ENSG00000276950	GSTT4
chr22	24001275	C	T	ENST00000621179	ENSG00000276950	GSTT4
chr22	24001281	G	T	ENST00000621179	ENSG00000276950	GSTT4
chr22	24001292	G	C	ENST00000621179	ENSG00000276950	GSTT4
chr22	24001292	G	T	ENST00000621179	ENSG00000276950	GSTT4
chr22	24001297	T	A	ENST00000621179	ENSG00000276950	GSTT4
chr22	24001301	G	T	ENST00000621179	ENSG00000276950	GSTT4
chr22	24001307	G	C	ENST00000621179	ENSG00000276950	GSTT4
chr22	24001307	G	T	ENST00000621179	ENSG00000276950	GSTT4
chr22	24001310	G	C	ENST00000621179	ENSG00000276950	GSTT4
chr22	24001310	G	T	ENST00000621179	ENSG00000276950	GSTT4
chr22	24001326	C	A	ENST00000621179	ENSG00000276950	GSTT4	FALSE	FALSE
chr22	24001326	C	G	ENST00000621179	ENSG00000276950	GSTT4	FALSE	FALSE
chr22	24001326	C	T	ENST00000621179	ENSG00000276950	GSTT4	FALSE	FALSE
chr22	24001327	T	A	ENST00000621179	ENSG00000276950	GSTT4	FALSE	FALSE
chr22	24001327	T	C	ENST00000621179	ENSG00000276950	GSTT4	FALSE	FALSE
chr22	24001327	T	G	ENST00000621179	ENSG00000276950	GSTT4	FALSE	FALSE
chr22	24003758	A	C	ENST00000621179	ENSG00000276950	GSTT4	TRUE	FALSE
chr22	24003758	A	G	ENST00000621179	ENSG00000276950	GSTT4	FALSE	FALSE
chr22	24003758	A	T	ENST00000621179	ENSG00000276950	GSTT4	TRUE	FALSE
chr22	24003759	C	A	ENST00000621179	ENSG00000276950	GSTT4	TRUE	FALSE
chr22	24003759	C	G	ENST00000621179	ENSG00000276950	GSTT4	TRUE	FALSE
chr22	24003759	C	T	ENST00000621179	ENSG00000276950	GSTT4	TRUE	FALSE
chr22	24003764	C	A	ENST00000621179	ENSG00000276950	GSTT4
chr22	24003769	A	C	ENST00000621179	ENSG00000276950	GSTT4
chr22	24003769	A	T	ENST00000621179	ENSG00000276950	GSTT4
chr22	24003779	T	A	ENST00000621179	ENSG00000276950	GSTT4
chr22	24003788	T	A	ENST00000621179	ENSG00000276950	GSTT4
chr22	24003803	T	A	ENST00000621179	ENSG00000276950	GSTT4
chr22	24003825	G	C	ENST00000621179	ENSG00000276950	GSTT4
chr22	24003825	G	T	ENST00000621179	ENSG00000276950	GSTT4
chr22	24003830	C	A	ENST00000621179	ENSG00000276950	GSTT4
chr22	24003833	T	A	ENST00000621179	ENSG00000276950	GSTT4
chr22	24003848	C	A	ENST00000621179	ENSG00000276950	GSTT4	TRUE	FALSE
chr22	24003848	C	G	ENST00000621179	ENSG00000276950	GSTT4	TRUE	FALSE
chr22	24003848	C	T	ENST00000621179	ENSG00000276950	GSTT4	TRUE	FALSE
chr22	24003849	T	A	ENST00000621179	ENSG00000276950	GSTT4	TRUE	FALSE
chr22	24003849	T	C	ENST00000621179	ENSG00000276950	GSTT4	TRUE	FALSE
chr22	24003849	T	G	ENST00000621179	ENSG00000276950	GSTT4	TRUE	FALSE
chr22	24005243	A	C	ENST00000621179	ENSG00000276950	GSTT4	FALSE	FALSE
chr22	24005243	A	G	ENST00000621179	ENSG00000276950	GSTT4	FALSE	FALSE
chr22	24005243	A	T	ENST00000621179	ENSG00000276950	GSTT4	FALSE	FALSE
chr22	24005244	C	A	ENST00000621179	ENSG00000276950	GSTT4	FALSE	FALSE
chr22	24005244	C	G	ENST00000621179	ENSG00000276950	GSTT4	FALSE	FALSE
chr22	24005244	C	T	ENST00000621179	ENSG00000276950	GSTT4	FALSE	FALSE
chr22	24005248	T	A	ENST00000621179	ENSG00000276950	GSTT4
chr22	24005266	G	A	ENST00000621179	ENSG00000276950	GSTT4
chr22	24005278	G	A	ENST00000621179	ENSG00000276950	GSTT4
chr22	24005290	T	A	ENST00000621179	ENSG00000276950	GSTT4		FALSE
chr22	24005293	T	A	ENST00000621179	ENSG00000276950	GSTT4		FALSE
chr22	24005295	G	T	ENST00000621179	ENSG00000276950	GSTT4		FALSE
chr22	24005303	G	C	ENST00000621179	ENSG00000276950	GSTT4		FALSE
chr22	24005303	G	T	ENST00000621179	ENSG00000276950	GSTT4		FALSE
chr22	24005315	G	T	ENST00000621179	ENSG00000276950	GSTT4	FALSE	FALSE
chr22	24005325	G	C	ENST00000621179	ENSG00000276950	GSTT4	FALSE	FALSE
chr22	24005325	G	T	ENST00000621179	ENSG00000276950	GSTT4	FALSE	FALSE
chr22	24005339	G	C	ENST00000621179	ENSG00000276950	GSTT4	FALSE	FALSE
chr22	24005339	G	T	ENST00000621179	ENSG00000276950	GSTT4	FALSE	FALSE
chr22	24005347	C	A	ENST00000621179	ENSG00000276950	GSTT4	FALSE	FALSE
chr22	24011368	G	A	ENST00000263119	ENSG00000099991	CABIN1	TRUE	FALSE
chr22	24011368	G	C	ENST00000263119	ENSG00000099991	CABIN1	TRUE	FALSE
chr22	24011368	G	T	ENST00000263119	ENSG00000099991	CABIN1	TRUE	FALSE
chr22	24011369	T	A	ENST00000263119	ENSG00000099991	CABIN1	TRUE	FALSE
chr22	24011369	T	C	ENST00000263119	ENSG00000099991	CABIN1	TRUE	FALSE
chr22	24011369	T	G	ENST00000263119	ENSG00000099991	CABIN1	TRUE	FALSE
chr22	24035442	A	C	ENST00000263119	ENSG00000099991	CABIN1	TRUE	FALSE
chr22	24035442	A	G	ENST00000263119	ENSG00000099991	CABIN1	TRUE	FALSE
chr22	24035442	A	T	ENST00000263119	ENSG00000099991	CABIN1	TRUE	FALSE
chr22	24035443	G	A	ENST00000263119	ENSG00000099991	CABIN1	TRUE	FALSE
chr22	24035443	G	C	ENST00000263119	ENSG00000099991	CABIN1	TRUE	FALSE
chr22	24035443	G	T	ENST00000263119	ENSG00000099991	CABIN1	TRUE	FALSE
chr22	24035521	G	A	ENST00000263119	ENSG00000099991	CABIN1	TRUE	FALSE
chr22	24035521	G	C	ENST00000263119	ENSG00000099991	CABIN1	TRUE	FALSE
chr22	24035521	G	T	ENST00000263119	ENSG00000099991	CABIN1	TRUE	FALSE
chr22	24035522	T	A	ENST00000263119	ENSG00000099991	CABIN1	TRUE	FALSE
chr22	24035522	T	C	ENST00000263119	ENSG00000099991	CABIN1	TRUE	FALSE
chr22	24035522	T	G	ENST00000263119	ENSG00000099991	CABIN1	TRUE	FALSE
chr22	24036087	A	C	ENST00000263119	ENSG00000099991	CABIN1	TRUE	FALSE
chr22	24036087	A	G	ENST00000263119	ENSG00000099991	CABIN1	TRUE	FALSE
chr22	24036087	A	T	ENST00000263119	ENSG00000099991	CABIN1	TRUE	FALSE
chr22	24036088	G	A	ENST00000263119	ENSG00000099991	CABIN1	TRUE	FALSE
chr22	24036088	G	C	ENST00000263119	ENSG00000099991	CABIN1	TRUE	FALSE
chr22	24036088	G	T	ENST00000263119	ENSG00000099991	CABIN1	TRUE	FALSE
chr22	24036092	C	T	ENST00000263119	ENSG00000099991	CABIN1	FALSE	FALSE
chr22	24036105	T	A	ENST00000263119	ENSG00000099991	CABIN1	FALSE	FALSE
chr22	24036105	T	G	ENST00000263119	ENSG00000099991	CABIN1	FALSE	FALSE
chr22	24036125	G	T	ENST00000263119	ENSG00000099991	CABIN1	FALSE	FALSE
chr22	24036137	G	T	ENST00000263119	ENSG00000099991	CABIN1	FALSE	FALSE
chr22	24036140	G	T	ENST00000263119	ENSG00000099991	CABIN1	TRUE	FALSE
chr22	24036149	A	T	ENST00000263119	ENSG00000099991	CABIN1	TRUE	FALSE
chr22	24036158	A	T	ENST00000263119	ENSG00000099991	CABIN1	TRUE	TRUE
chr22	24036164	C	T	ENST00000263119	ENSG00000099991	CABIN1	TRUE	TRUE
chr22	24036170	A	T	ENST00000263119	ENSG00000099991	CABIN1	TRUE	TRUE
chr22	24036173	G	T	ENST00000263119	ENSG00000099991	CABIN1	TRUE	TRUE
chr22	24036179	C	T	ENST00000263119	ENSG00000099991	CABIN1	TRUE	TRUE
chr22	24036182	G	A	ENST00000263119	ENSG00000099991	CABIN1	TRUE	FALSE
chr22	24036182	G	C	ENST00000263119	ENSG00000099991	CABIN1	TRUE	FALSE
chr22	24036182	G	T	ENST00000263119	ENSG00000099991	CABIN1	TRUE	FALSE
chr22	24036183	T	A	ENST00000263119	ENSG00000099991	CABIN1	TRUE	FALSE
chr22	24036183	T	C	ENST00000263119	ENSG00000099991	CABIN1	FALSE	FALSE
chr22	24036183	T	G	ENST00000263119	ENSG00000099991	CABIN1	TRUE	FALSE
chr22	24038346	A	C	ENST00000263119	ENSG00000099991	CABIN1	TRUE	FALSE
chr22	24038346	A	G	ENST00000263119	ENSG00000099991	CABIN1	TRUE	FALSE
chr22	24038346	A	T	ENST00000263119	ENSG00000099991	CABIN1	TRUE	FALSE
chr22	24038347	G	A	ENST00000263119	ENSG00000099991	CABIN1	TRUE	FALSE
chr22	24038347	G	C	ENST00000263119	ENSG00000099991	CABIN1	TRUE	FALSE
chr22	24038347	G	T	ENST00000263119	ENSG00000099991	CABIN1	TRUE	FALSE
chr22	24038348	G	T	ENST00000263119	ENSG00000099991	CABIN1	TRUE	TRUE
chr22	24038354	G	T	ENST00000263119	ENSG00000099991	CABIN1	TRUE	TRUE
chr22	24038367	T	A	ENST00000263119	ENSG00000099991	CABIN1	TRUE	TRUE
chr22	24038371	C	A	ENST00000263119	ENSG00000099991	CABIN1	TRUE	TRUE
chr22	24038371	C	G	ENST00000263119	ENSG00000099991	CABIN1	TRUE	TRUE
chr22	24038375	A	T	ENST00000263119	ENSG00000099991	CABIN1	TRUE	TRUE
chr22	24038390	C	T	ENST00000263119	ENSG00000099991	CABIN1	TRUE	TRUE
chr22	24038393	A	T	ENST00000263119	ENSG00000099991	CABIN1	TRUE	TRUE
chr22	24038408	G	T	ENST00000263119	ENSG00000099991	CABIN1	TRUE	TRUE
chr22	24038411	G	T	ENST00000263119	ENSG00000099991	CABIN1	TRUE	TRUE
chr22	24038420	A	T	ENST00000263119	ENSG00000099991	CABIN1	TRUE	TRUE
chr22	24038428	C	A	ENST00000263119	ENSG00000099991	CABIN1	TRUE	TRUE
chr22	24038428	C	G	ENST00000263119	ENSG00000099991	CABIN1	TRUE	TRUE
chr22	24038432	G	T	ENST00000263119	ENSG00000099991	CABIN1	TRUE	TRUE
chr22	24038439	T	A	ENST00000263119	ENSG00000099991	CABIN1	TRUE	TRUE
chr22	24038441	G	T	ENST00000263119	ENSG00000099991	CABIN1	TRUE	TRUE
chr22	24038459	G	T	ENST00000263119	ENSG00000099991	CABIN1	TRUE	TRUE
chr22	24038462	G	A	ENST00000263119	ENSG00000099991	CABIN1	TRUE	FALSE
chr22	24038462	G	C	ENST00000263119	ENSG00000099991	CABIN1	TRUE	FALSE
chr22	24038462	G	T	ENST00000263119	ENSG00000099991	CABIN1	TRUE	FALSE
chr22	24038463	T	A	ENST00000263119	ENSG00000099991	CABIN1	TRUE	FALSE
chr22	24038463	T	C	ENST00000263119	ENSG00000099991	CABIN1	TRUE	FALSE
chr22	24038463	T	G	ENST00000263119	ENSG00000099991	CABIN1	TRUE	FALSE
chr22	24041137	A	C	ENST00000263119	ENSG00000099991	CABIN1	TRUE	FALSE
chr22	24041137	A	G	ENST00000263119	ENSG00000099991	CABIN1	TRUE	FALSE
chr22	24041137	A	T	ENST00000263119	ENSG00000099991	CABIN1	TRUE	FALSE
chr22	24041138	G	A	ENST00000263119	ENSG00000099991	CABIN1	TRUE	FALSE
chr22	24041138	G	C	ENST00000263119	ENSG00000099991	CABIN1	TRUE	FALSE
chr22	24041138	G	T	ENST00000263119	ENSG00000099991	CABIN1	TRUE	FALSE
chr22	24041146	C	A	ENST00000263119	ENSG00000099991	CABIN1	TRUE	TRUE
chr22	24041146	C	G	ENST00000263119	ENSG00000099991	CABIN1	TRUE	TRUE
chr22	24041157	G	T	ENST00000263119	ENSG00000099991	CABIN1	TRUE	TRUE
chr22	24041160	A	T	ENST00000263119	ENSG00000099991	CABIN1	TRUE	TRUE
chr22	24041163	G	T	ENST00000263119	ENSG00000099991	CABIN1	TRUE	TRUE
chr22	24041170	T	A	ENST00000263119	ENSG00000099991	CABIN1	TRUE	TRUE
chr22	24041172	A	T	ENST00000263119	ENSG00000099991	CABIN1	TRUE	TRUE
chr22	24041193	A	T	ENST00000263119	ENSG00000099991	CABIN1	TRUE	TRUE
chr22	24041198	T	A	ENST00000263119	ENSG00000099991	CABIN1	TRUE	TRUE
chr22	24041198	T	G	ENST00000263119	ENSG00000099991	CABIN1	TRUE	TRUE
chr22	24041207	T	A	ENST00000263119	ENSG00000099991	CABIN1	TRUE	TRUE
chr22	24041207	T	G	ENST00000263119	ENSG00000099991	CABIN1	TRUE	TRUE
chr22	24041208	A	T	ENST00000263119	ENSG00000099991	CABIN1	TRUE	TRUE
chr22	24041215	T	A	ENST00000263119	ENSG00000099991	CABIN1	TRUE	TRUE
chr22	24041220	C	T	ENST00000263119	ENSG00000099991	CABIN1	TRUE	TRUE
chr22	24041232	C	T	ENST00000263119	ENSG00000099991	CABIN1	TRUE	TRUE
chr22	24041238	G	T	ENST00000263119	ENSG00000099991	CABIN1	TRUE	TRUE
chr22	24041247	G	T	ENST00000263119	ENSG00000099991	CABIN1	TRUE	TRUE
chr22	24041259	G	T	ENST00000263119	ENSG00000099991	CABIN1	TRUE	TRUE
chr22	24041267	C	A	ENST00000263119	ENSG00000099991	CABIN1	TRUE	TRUE
chr22	24041267	C	G	ENST00000263119	ENSG00000099991	CABIN1	TRUE	TRUE
chr22	24041269	T	A	ENST00000263119	ENSG00000099991	CABIN1	TRUE	TRUE
chr22	24041269	T	G	ENST00000263119	ENSG00000099991	CABIN1	TRUE	TRUE
chr22	24041271	G	T	ENST00000263119	ENSG00000099991	CABIN1	TRUE	TRUE
chr22	24041274	G	A	ENST00000263119	ENSG00000099991	CABIN1	TRUE	FALSE
chr22	24041274	G	C	ENST00000263119	ENSG00000099991	CABIN1	TRUE	FALSE
chr22	24041274	G	T	ENST00000263119	ENSG00000099991	CABIN1	TRUE	FALSE
chr22	24041275	T	A	ENST00000263119	ENSG00000099991	CABIN1	TRUE	FALSE
chr22	24041275	T	C	ENST00000263119	ENSG00000099991	CABIN1	TRUE	FALSE
chr22	24041275	T	G	ENST00000263119	ENSG00000099991	CABIN1	TRUE	FALSE
chr22	24042902	A	C	ENST00000263119	ENSG00000099991	CABIN1	TRUE	FALSE
chr22	24042902	A	G	ENST00000263119	ENSG00000099991	CABIN1	TRUE	FALSE
chr22	24042902	A	T	ENST00000263119	ENSG00000099991	CABIN1	TRUE	FALSE
chr22	24042903	G	A	ENST00000263119	ENSG00000099991	CABIN1	TRUE	FALSE
chr22	24042903	G	C	ENST00000263119	ENSG00000099991	CABIN1	TRUE	FALSE
chr22	24042903	G	T	ENST00000263119	ENSG00000099991	CABIN1	TRUE	FALSE
chr22	24042938	G	A	ENST00000263119	ENSG00000099991	CABIN1	TRUE	TRUE
chr22	24042939	G	A	ENST00000263119	ENSG00000099991	CABIN1	TRUE	TRUE
chr22	24042942	T	A	ENST00000263119	ENSG00000099991	CABIN1	TRUE	TRUE
chr22	24042942	T	G	ENST00000263119	ENSG00000099991	CABIN1	TRUE	TRUE
chr22	24042943	A	T	ENST00000263119	ENSG00000099991	CABIN1	TRUE	TRUE
chr22	24042949	G	T	ENST00000263119	ENSG00000099991	CABIN1	TRUE	TRUE
chr22	24043000	G	T	ENST00000263119	ENSG00000099991	CABIN1	TRUE	TRUE
chr22	24043003	G	T	ENST00000263119	ENSG00000099991	CABIN1	TRUE	TRUE
chr22	24043017	C	A	ENST00000263119	ENSG00000099991	CABIN1	TRUE	TRUE
chr22	24043031	G	A	ENST00000263119	ENSG00000099991	CABIN1	TRUE	TRUE
chr22	24043032	G	A	ENST00000263119	ENSG00000099991	CABIN1	TRUE	TRUE
chr22	24043038	T	A	ENST00000263119	ENSG00000099991	CABIN1	TRUE	TRUE
chr22	24043040	T	A	ENST00000263119	ENSG00000099991	CABIN1	TRUE	TRUE
chr22	24043065	C	A	ENST00000263119	ENSG00000099991	CABIN1	TRUE	TRUE
chr22	24043065	C	G	ENST00000263119	ENSG00000099991	CABIN1	TRUE	TRUE
chr22	24043080	C	A	ENST00000263119	ENSG00000099991	CABIN1	TRUE	TRUE
chr22	24043080	C	G	ENST00000263119	ENSG00000099991	CABIN1	TRUE	TRUE
chr22	24043085	G	A	ENST00000263119	ENSG00000099991	CABIN1	TRUE	FALSE
chr22	24043085	G	C	ENST00000263119	ENSG00000099991	CABIN1	TRUE	FALSE
chr22	24043085	G	T	ENST00000263119	ENSG00000099991	CABIN1	TRUE	FALSE
chr22	24043086	T	A	ENST00000263119	ENSG00000099991	CABIN1	TRUE	FALSE
chr22	24043086	T	C	ENST00000263119	ENSG00000099991	CABIN1	TRUE	FALSE
chr22	24043086	T	G	ENST00000263119	ENSG00000099991	CABIN1	TRUE	FALSE
chr22	24049089	A	C	ENST00000263119	ENSG00000099991	CABIN1	TRUE	FALSE
chr22	24049089	A	G	ENST00000263119	ENSG00000099991	CABIN1	TRUE	FALSE
chr22	24049089	A	T	ENST00000263119	ENSG00000099991	CABIN1	TRUE	FALSE
chr22	24049090	G	A	ENST00000263119	ENSG00000099991	CABIN1	TRUE	FALSE
chr22	24049090	G	C	ENST00000263119	ENSG00000099991	CABIN1	TRUE	FALSE
chr22	24049090	G	T	ENST00000263119	ENSG00000099991	CABIN1	TRUE	FALSE
chr22	24049095	T	A	ENST00000263119	ENSG00000099991	CABIN1	TRUE	TRUE
chr22	24049101	C	A	ENST00000263119	ENSG00000099991	CABIN1	TRUE	TRUE
chr22	24049101	C	G	ENST00000263119	ENSG00000099991	CABIN1	TRUE	TRUE
chr22	24049110	C	A	ENST00000263119	ENSG00000099991	CABIN1	TRUE	TRUE
chr22	24049111	A	T	ENST00000263119	ENSG00000099991	CABIN1	TRUE	TRUE
chr22	24049118	T	A	ENST00000263119	ENSG00000099991	CABIN1	TRUE	TRUE
chr22	24049120	G	T	ENST00000263119	ENSG00000099991	CABIN1	TRUE	TRUE
chr22	24049123	A	T	ENST00000263119	ENSG00000099991	CABIN1	TRUE	TRUE
chr22	24049131	C	A	ENST00000263119	ENSG00000099991	CABIN1	TRUE	TRUE
chr22	24049137	C	A	ENST00000263119	ENSG00000099991	CABIN1	TRUE	TRUE
chr22	24049137	C	G	ENST00000263119	ENSG00000099991	CABIN1	TRUE	TRUE
chr22	24049141	A	T	ENST00000263119	ENSG00000099991	CABIN1	TRUE	TRUE
chr22	24049156	A	T	ENST00000263119	ENSG00000099991	CABIN1	TRUE	TRUE
chr22	24049159	G	T	ENST00000263119	ENSG00000099991	CABIN1	TRUE	TRUE
chr22	24049162	A	T	ENST00000263119	ENSG00000099991	CABIN1	TRUE	TRUE
chr22	24049171	G	T	ENST00000263119	ENSG00000099991	CABIN1	TRUE	TRUE
chr22	24049174	G	T	ENST00000263119	ENSG00000099991	CABIN1	TRUE	TRUE
chr22	24049177	C	T	ENST00000263119	ENSG00000099991	CABIN1	TRUE	TRUE
chr22	24049185	T	A	ENST00000263119	ENSG00000099991	CABIN1	TRUE	TRUE
chr22	24049192	A	T	ENST00000263119	ENSG00000099991	CABIN1	TRUE	TRUE
chr22	24049204	A	T	ENST00000263119	ENSG00000099991	CABIN1	TRUE	TRUE
chr22	24049216	A	T	ENST00000263119	ENSG00000099991	CABIN1	TRUE	TRUE
chr22	24049221	G	A	ENST00000263119	ENSG00000099991	CABIN1	TRUE	FALSE
chr22	24049221	G	C	ENST00000263119	ENSG00000099991	CABIN1	TRUE	FALSE
chr22	24049221	G	T	ENST00000263119	ENSG00000099991	CABIN1	TRUE	FALSE
chr22	24049222	T	A	ENST00000263119	ENSG00000099991	CABIN1	TRUE	FALSE
chr22	24049222	T	C	ENST00000263119	ENSG00000099991	CABIN1	FALSE	FALSE
chr22	24049222	T	G	ENST00000263119	ENSG00000099991	CABIN1	TRUE	FALSE
chr22	24050823	A	C	ENST00000263119	ENSG00000099991	CABIN1	TRUE	FALSE
chr22	24050823	A	G	ENST00000263119	ENSG00000099991	CABIN1	TRUE	FALSE
chr22	24050823	A	T	ENST00000263119	ENSG00000099991	CABIN1	TRUE	FALSE
chr22	24050824	G	A	ENST00000263119	ENSG00000099991	CABIN1	TRUE	FALSE
chr22	24050824	G	C	ENST00000263119	ENSG00000099991	CABIN1	TRUE	FALSE
chr22	24050824	G	T	ENST00000263119	ENSG00000099991	CABIN1	TRUE	FALSE
chr22	24050825	T	A	ENST00000263119	ENSG00000099991	CABIN1	TRUE	TRUE
chr22	24050833	C	A	ENST00000263119	ENSG00000099991	CABIN1	TRUE	TRUE
chr22	24050848	C	A	ENST00000263119	ENSG00000099991	CABIN1	TRUE	TRUE
chr22	24050862	G	T	ENST00000263119	ENSG00000099991	CABIN1	TRUE	TRUE
chr22	24050868	C	T	ENST00000263119	ENSG00000099991	CABIN1	TRUE	TRUE
chr22	24050883	G	T	ENST00000263119	ENSG00000099991	CABIN1	TRUE	TRUE
chr22	24050890	T	A	ENST00000263119	ENSG00000099991	CABIN1	TRUE	TRUE
chr22	24050898	C	T	ENST00000263119	ENSG00000099991	CABIN1	TRUE	TRUE
chr22	24050901	A	T	ENST00000263119	ENSG00000099991	CABIN1	TRUE	TRUE
chr22	24050904	A	T	ENST00000263119	ENSG00000099991	CABIN1	TRUE	TRUE
chr22	24050910	C	T	ENST00000263119	ENSG00000099991	CABIN1	TRUE	TRUE
chr22	24050928	G	T	ENST00000263119	ENSG00000099991	CABIN1	TRUE	TRUE
chr22	24050931	A	T	ENST00000263119	ENSG00000099991	CABIN1	TRUE	TRUE
chr22	24050934	G	T	ENST00000263119	ENSG00000099991	CABIN1	TRUE	TRUE
chr22	24050946	A	T	ENST00000263119	ENSG00000099991	CABIN1	TRUE	TRUE
chr22	24050955	C	T	ENST00000263119	ENSG00000099991	CABIN1	TRUE	TRUE
chr22	24050975	G	A	ENST00000263119	ENSG00000099991	CABIN1	TRUE	FALSE
chr22	24050975	G	C	ENST00000263119	ENSG00000099991	CABIN1	TRUE	FALSE
chr22	24050975	G	T	ENST00000263119	ENSG00000099991	CABIN1	TRUE	FALSE
chr22	24050976	T	A	ENST00000263119	ENSG00000099991	CABIN1	TRUE	FALSE
chr22	24050976	T	C	ENST00000263119	ENSG00000099991	CABIN1	TRUE	FALSE
chr22	24050976	T	G	ENST00000263119	ENSG00000099991	CABIN1	TRUE	FALSE
chr22	24054871	A	C	ENST00000263119	ENSG00000099991	CABIN1	TRUE	FALSE
chr22	24054871	A	G	ENST00000263119	ENSG00000099991	CABIN1	TRUE	FALSE
chr22	24054871	A	T	ENST00000263119	ENSG00000099991	CABIN1	TRUE	FALSE
chr22	24054872	G	A	ENST00000263119	ENSG00000099991	CABIN1	TRUE	FALSE
chr22	24054872	G	C	ENST00000263119	ENSG00000099991	CABIN1	TRUE	FALSE
chr22	24054872	G	T	ENST00000263119	ENSG00000099991	CABIN1	TRUE	FALSE
chr22	24054875	G	A	ENST00000263119	ENSG00000099991	CABIN1	TRUE	TRUE
chr22	24054876	G	A	ENST00000263119	ENSG00000099991	CABIN1	TRUE	TRUE
chr22	24054877	A	T	ENST00000263119	ENSG00000099991	CABIN1	TRUE	TRUE
chr22	24054882	C	A	ENST00000263119	ENSG00000099991	CABIN1	TRUE	TRUE
chr22	24054886	G	T	ENST00000263119	ENSG00000099991	CABIN1	TRUE	TRUE
chr22	24054889	G	T	ENST00000263119	ENSG00000099991	CABIN1	TRUE	TRUE
chr22	24054896	T	A	ENST00000263119	ENSG00000099991	CABIN1	TRUE	TRUE
chr22	24054909	C	A	ENST00000263119	ENSG00000099991	CABIN1	TRUE	TRUE
chr22	24054909	C	G	ENST00000263119	ENSG00000099991	CABIN1	TRUE	TRUE
chr22	24054927	T	A	ENST00000263119	ENSG00000099991	CABIN1	TRUE	TRUE
chr22	24054928	G	T	ENST00000263119	ENSG00000099991	CABIN1	TRUE	TRUE
chr22	24054952	A	T	ENST00000263119	ENSG00000099991	CABIN1	TRUE	TRUE
chr22	24054965	T	A	ENST00000263119	ENSG00000099991	CABIN1	TRUE	TRUE
chr22	24054968	C	A	ENST00000263119	ENSG00000099991	CABIN1	TRUE	TRUE
chr22	24054975	C	A	ENST00000263119	ENSG00000099991	CABIN1	TRUE	TRUE
chr22	24054975	C	G	ENST00000263119	ENSG00000099991	CABIN1	TRUE	TRUE
chr22	24054976	C	T	ENST00000263119	ENSG00000099991	CABIN1	TRUE	TRUE
chr22	24054988	C	T	ENST00000263119	ENSG00000099991	CABIN1	TRUE	TRUE
chr22	24054997	G	T	ENST00000263119	ENSG00000099991	CABIN1	TRUE	TRUE
chr22	24055033	C	T	ENST00000263119	ENSG00000099991	CABIN1	TRUE	TRUE
chr22	24055075	G	T	ENST00000263119	ENSG00000099991	CABIN1	TRUE	TRUE
chr22	24055092	C	A	ENST00000263119	ENSG00000099991	CABIN1	TRUE	TRUE
chr22	24055092	C	G	ENST00000263119	ENSG00000099991	CABIN1	TRUE	TRUE
chr22	24055139	T	A	ENST00000263119	ENSG00000099991	CABIN1	TRUE	TRUE
chr22	24055141	G	T	ENST00000263119	ENSG00000099991	CABIN1	TRUE	TRUE
chr22	24055160	G	A	ENST00000263119	ENSG00000099991	CABIN1	TRUE	FALSE
chr22	24055160	G	C	ENST00000263119	ENSG00000099991	CABIN1	TRUE	FALSE
chr22	24055160	G	T	ENST00000263119	ENSG00000099991	CABIN1	TRUE	FALSE
chr22	24055161	T	A	ENST00000263119	ENSG00000099991	CABIN1	TRUE	FALSE
chr22	24055161	T	C	ENST00000263119	ENSG00000099991	CABIN1	TRUE	FALSE
chr22	24055161	T	G	ENST00000263119	ENSG00000099991	CABIN1	TRUE	FALSE
chr22	24056190	A	C	ENST00000263119	ENSG00000099991	CABIN1	TRUE	FALSE
chr22	24056190	A	G	ENST00000263119	ENSG00000099991	CABIN1	TRUE	FALSE
chr22	24056190	A	T	ENST00000263119	ENSG00000099991	CABIN1	TRUE	FALSE
chr22	24056191	G	A	ENST00000263119	ENSG00000099991	CABIN1	TRUE	FALSE
chr22	24056191	G	C	ENST00000263119	ENSG00000099991	CABIN1	TRUE	FALSE
chr22	24056191	G	T	ENST00000263119	ENSG00000099991	CABIN1	TRUE	FALSE
chr22	24056206	G	T	ENST00000263119	ENSG00000099991	CABIN1
chr22	24056212	A	T	ENST00000263119	ENSG00000099991	CABIN1
chr22	24056218	A	T	ENST00000263119	ENSG00000099991	CABIN1
chr22	24056221	A	T	ENST00000263119	ENSG00000099991	CABIN1
chr22	24056230	A	T	ENST00000263119	ENSG00000099991	CABIN1
chr22	24056236	A	T	ENST00000263119	ENSG00000099991	CABIN1
chr22	24056239	A	T	ENST00000263119	ENSG00000099991	CABIN1
chr22	24056246	C	A	ENST00000263119	ENSG00000099991	CABIN1
chr22	24056246	C	G	ENST00000263119	ENSG00000099991	CABIN1
chr22	24056248	G	T	ENST00000263119	ENSG00000099991	CABIN1
chr22	24056251	G	T	ENST00000263119	ENSG00000099991	CABIN1
chr22	24056257	G	T	ENST00000263119	ENSG00000099991	CABIN1
chr22	24056260	G	T	ENST00000263119	ENSG00000099991	CABIN1
chr22	24056269	A	T	ENST00000263119	ENSG00000099991	CABIN1
chr22	24056290	C	T	ENST00000263119	ENSG00000099991	CABIN1
chr22	24056299	A	T	ENST00000263119	ENSG00000099991	CABIN1
chr22	24056304	C	A	ENST00000263119	ENSG00000099991	CABIN1	TRUE	TRUE
chr22	24056305	A	T	ENST00000263119	ENSG00000099991	CABIN1	TRUE	TRUE
chr22	24056308	A	T	ENST00000263119	ENSG00000099991	CABIN1	TRUE	TRUE
chr22	24056311	G	T	ENST00000263119	ENSG00000099991	CABIN1	TRUE	TRUE
chr22	24056314	G	T	ENST00000263119	ENSG00000099991	CABIN1	TRUE	TRUE
chr22	24056317	A	T	ENST00000263119	ENSG00000099991	CABIN1	TRUE	TRUE
chr22	24056329	C	T	ENST00000263119	ENSG00000099991	CABIN1	TRUE	TRUE
chr22	24056332	G	T	ENST00000263119	ENSG00000099991	CABIN1	TRUE	TRUE
chr22	24056344	A	T	ENST00000263119	ENSG00000099991	CABIN1	TRUE	TRUE
chr22	24056351	T	A	ENST00000263119	ENSG00000099991	CABIN1	TRUE	TRUE
chr22	24056361	G	A	ENST00000263119	ENSG00000099991	CABIN1	TRUE	FALSE
chr22	24056361	G	C	ENST00000263119	ENSG00000099991	CABIN1	TRUE	FALSE
chr22	24056361	G	T	ENST00000263119	ENSG00000099991	CABIN1	TRUE	FALSE
chr22	24056362	T	A	ENST00000263119	ENSG00000099991	CABIN1	TRUE	FALSE
chr22	24056362	T	C	ENST00000263119	ENSG00000099991	CABIN1	TRUE	FALSE
chr22	24056362	T	G	ENST00000263119	ENSG00000099991	CABIN1	TRUE	FALSE
chr22	24059225	A	C	ENST00000263119	ENSG00000099991	CABIN1	TRUE	FALSE
chr22	24059225	A	G	ENST00000263119	ENSG00000099991	CABIN1	TRUE	FALSE
chr22	24059225	A	T	ENST00000263119	ENSG00000099991	CABIN1	TRUE	FALSE
chr22	24059226	G	A	ENST00000263119	ENSG00000099991	CABIN1	TRUE	FALSE
chr22	24059226	G	C	ENST00000263119	ENSG00000099991	CABIN1	TRUE	FALSE
chr22	24059226	G	T	ENST00000263119	ENSG00000099991	CABIN1	TRUE	FALSE
chr22	24059229	T	A	ENST00000263119	ENSG00000099991	CABIN1	TRUE	TRUE
chr22	24059229	T	G	ENST00000263119	ENSG00000099991	CABIN1	TRUE	TRUE
chr22	24059231	A	T	ENST00000263119	ENSG00000099991	CABIN1	TRUE	TRUE
chr22	24059234	A	T	ENST00000263119	ENSG00000099991	CABIN1	TRUE	TRUE
chr22	24059246	G	T	ENST00000263119	ENSG00000099991	CABIN1	TRUE	TRUE
chr22	24059249	G	T	ENST00000263119	ENSG00000099991	CABIN1	TRUE	TRUE
chr22	24059252	G	T	ENST00000263119	ENSG00000099991	CABIN1	TRUE	TRUE
chr22	24059275	T	A	ENST00000263119	ENSG00000099991	CABIN1	TRUE	TRUE
chr22	24059275	T	G	ENST00000263119	ENSG00000099991	CABIN1	TRUE	TRUE
chr22	24059276	G	T	ENST00000263119	ENSG00000099991	CABIN1	TRUE	TRUE
chr22	24059282	C	T	ENST00000263119	ENSG00000099991	CABIN1	TRUE	TRUE
chr22	24059286	C	A	ENST00000263119	ENSG00000099991	CABIN1	TRUE	TRUE
chr22	24059286	C	G	ENST00000263119	ENSG00000099991	CABIN1	TRUE	TRUE
chr22	24059288	G	T	ENST00000263119	ENSG00000099991	CABIN1	TRUE	TRUE
chr22	24059294	A	T	ENST00000263119	ENSG00000099991	CABIN1	TRUE	TRUE
chr22	24059300	G	T	ENST00000263119	ENSG00000099991	CABIN1	TRUE	TRUE
chr22	24059324	C	T	ENST00000263119	ENSG00000099991	CABIN1	TRUE	TRUE
chr22	24059334	C	A	ENST00000263119	ENSG00000099991	CABIN1	TRUE	TRUE
chr22	24059334	C	G	ENST00000263119	ENSG00000099991	CABIN1	TRUE	TRUE
chr22	24059343	C	A	ENST00000263119	ENSG00000099991	CABIN1	TRUE	TRUE
chr22	24059343	C	G	ENST00000263119	ENSG00000099991	CABIN1	TRUE	TRUE
chr22	24059357	G	T	ENST00000263119	ENSG00000099991	CABIN1	TRUE	TRUE
chr22	24059363	G	T	ENST00000263119	ENSG00000099991	CABIN1	TRUE	TRUE
chr22	24059364	G	A	ENST00000263119	ENSG00000099991	CABIN1	TRUE	FALSE
chr22	24059364	G	C	ENST00000263119	ENSG00000099991	CABIN1	TRUE	FALSE
chr22	24059364	G	T	ENST00000263119	ENSG00000099991	CABIN1	TRUE	FALSE
chr22	24059365	T	A	ENST00000263119	ENSG00000099991	CABIN1	TRUE	FALSE
chr22	24059365	T	C	ENST00000263119	ENSG00000099991	CABIN1	TRUE	FALSE
chr22	24059365	T	G	ENST00000263119	ENSG00000099991	CABIN1	TRUE	FALSE
chr22	24059922	A	C	ENST00000263119	ENSG00000099991	CABIN1	TRUE	FALSE
chr22	24059922	A	G	ENST00000263119	ENSG00000099991	CABIN1	TRUE	FALSE
chr22	24059922	A	T	ENST00000263119	ENSG00000099991	CABIN1	TRUE	FALSE
chr22	24059923	G	A	ENST00000263119	ENSG00000099991	CABIN1	TRUE	FALSE
chr22	24059923	G	C	ENST00000263119	ENSG00000099991	CABIN1	TRUE	FALSE
chr22	24059923	G	T	ENST00000263119	ENSG00000099991	CABIN1	TRUE	FALSE
chr22	24059926	A	T	ENST00000263119	ENSG00000099991	CABIN1	TRUE	TRUE
chr22	24059929	C	T	ENST00000263119	ENSG00000099991	CABIN1	TRUE	TRUE
chr22	24059941	G	T	ENST00000263119	ENSG00000099991	CABIN1	TRUE	TRUE
chr22	24059953	G	T	ENST00000263119	ENSG00000099991	CABIN1	TRUE	TRUE
chr22	24059980	G	T	ENST00000263119	ENSG00000099991	CABIN1	TRUE	TRUE
chr22	24059997	C	A	ENST00000263119	ENSG00000099991	CABIN1	TRUE	TRUE
chr22	24059997	C	G	ENST00000263119	ENSG00000099991	CABIN1	TRUE	TRUE
chr22	24060001	A	T	ENST00000263119	ENSG00000099991	CABIN1	TRUE	TRUE
chr22	24060016	A	T	ENST00000263119	ENSG00000099991	CABIN1	TRUE	TRUE
chr22	24060023	T	A	ENST00000263119	ENSG00000099991	CABIN1	TRUE	TRUE
chr22	24060032	G	A	ENST00000263119	ENSG00000099991	CABIN1	TRUE	TRUE
chr22	24060033	G	A	ENST00000263119	ENSG00000099991	CABIN1	TRUE	TRUE
chr22	24060044	T	A	ENST00000263119	ENSG00000099991	CABIN1	TRUE	TRUE
chr22	24060049	G	T	ENST00000263119	ENSG00000099991	CABIN1	TRUE	TRUE
chr22	24060069	C	A	ENST00000263119	ENSG00000099991	CABIN1	TRUE	TRUE
chr22	24060069	C	G	ENST00000263119	ENSG00000099991	CABIN1	TRUE	TRUE
chr22	24060077	G	A	ENST00000263119	ENSG00000099991	CABIN1	TRUE	TRUE
chr22	24060078	G	A	ENST00000263119	ENSG00000099991	CABIN1	TRUE	TRUE
chr22	24060123	C	A	ENST00000263119	ENSG00000099991	CABIN1	TRUE	TRUE
chr22	24060130	A	T	ENST00000263119	ENSG00000099991	CABIN1	TRUE	TRUE
chr22	24060139	A	T	ENST00000263119	ENSG00000099991	CABIN1	TRUE	TRUE
chr22	24060142	G	A	ENST00000263119	ENSG00000099991	CABIN1	TRUE	FALSE
chr22	24060142	G	C	ENST00000263119	ENSG00000099991	CABIN1	TRUE	FALSE
chr22	24060142	G	T	ENST00000263119	ENSG00000099991	CABIN1	TRUE	FALSE
chr22	24060143	T	A	ENST00000263119	ENSG00000099991	CABIN1	TRUE	FALSE
chr22	24060143	T	C	ENST00000263119	ENSG00000099991	CABIN1	TRUE	FALSE
chr22	24060143	T	G	ENST00000263119	ENSG00000099991	CABIN1	TRUE	FALSE
chr22	24061945	A	C	ENST00000263119	ENSG00000099991	CABIN1	TRUE	FALSE
chr22	24061945	A	G	ENST00000263119	ENSG00000099991	CABIN1	TRUE	FALSE
chr22	24061945	A	T	ENST00000263119	ENSG00000099991	CABIN1	TRUE	FALSE
chr22	24061946	G	A	ENST00000263119	ENSG00000099991	CABIN1	TRUE	FALSE
chr22	24061946	G	C	ENST00000263119	ENSG00000099991	CABIN1	TRUE	FALSE
chr22	24061946	G	T	ENST00000263119	ENSG00000099991	CABIN1	TRUE	FALSE
chr22	24061973	C	A	ENST00000263119	ENSG00000099991	CABIN1	TRUE	TRUE
chr22	24061977	G	T	ENST00000263119	ENSG00000099991	CABIN1	TRUE	TRUE
chr22	24061983	C	T	ENST00000263119	ENSG00000099991	CABIN1	TRUE	TRUE
chr22	24061992	C	T	ENST00000263119	ENSG00000099991	CABIN1	TRUE	TRUE
chr22	24061996	G	A	ENST00000263119	ENSG00000099991	CABIN1	TRUE	TRUE
chr22	24061997	G	A	ENST00000263119	ENSG00000099991	CABIN1	TRUE	TRUE
chr22	24062007	A	T	ENST00000263119	ENSG00000099991	CABIN1	TRUE	TRUE
chr22	24062013	A	T	ENST00000263119	ENSG00000099991	CABIN1	TRUE	TRUE
chr22	24062026	G	A	ENST00000263119	ENSG00000099991	CABIN1	TRUE	FALSE
chr22	24062026	G	C	ENST00000263119	ENSG00000099991	CABIN1	TRUE	FALSE
chr22	24062026	G	T	ENST00000263119	ENSG00000099991	CABIN1	TRUE	FALSE
chr22	24062027	T	A	ENST00000263119	ENSG00000099991	CABIN1	TRUE	FALSE
chr22	24062027	T	C	ENST00000263119	ENSG00000099991	CABIN1	TRUE	FALSE
chr22	24062027	T	G	ENST00000263119	ENSG00000099991	CABIN1	TRUE	FALSE
chr22	24062957	A	C	ENST00000263119	ENSG00000099991	CABIN1	TRUE	FALSE
chr22	24062957	A	G	ENST00000263119	ENSG00000099991	CABIN1	TRUE	FALSE
chr22	24062957	A	T	ENST00000263119	ENSG00000099991	CABIN1	TRUE	FALSE
chr22	24062958	G	A	ENST00000263119	ENSG00000099991	CABIN1	TRUE	FALSE
chr22	24062958	G	C	ENST00000263119	ENSG00000099991	CABIN1	TRUE	FALSE
chr22	24062958	G	T	ENST00000263119	ENSG00000099991	CABIN1	TRUE	FALSE
chr22	24062975	C	A	ENST00000263119	ENSG00000099991	CABIN1	TRUE	TRUE
chr22	24062997	A	T	ENST00000263119	ENSG00000099991	CABIN1	TRUE	TRUE
chr22	24063003	G	T	ENST00000263119	ENSG00000099991	CABIN1	TRUE	TRUE
chr22	24063029	C	A	ENST00000263119	ENSG00000099991	CABIN1	TRUE	TRUE
chr22	24063045	C	T	ENST00000263119	ENSG00000099991	CABIN1	TRUE	TRUE
chr22	24063052	C	A	ENST00000263119	ENSG00000099991	CABIN1	TRUE	TRUE
chr22	24063052	C	G	ENST00000263119	ENSG00000099991	CABIN1	TRUE	TRUE
chr22	24063061	C	A	ENST00000263119	ENSG00000099991	CABIN1	TRUE	TRUE
chr22	24063066	C	T	ENST00000263119	ENSG00000099991	CABIN1	TRUE	TRUE
chr22	24063081	G	T	ENST00000263119	ENSG00000099991	CABIN1	TRUE	TRUE
chr22	24063091	G	A	ENST00000263119	ENSG00000099991	CABIN1	TRUE	TRUE
chr22	24063092	G	A	ENST00000263119	ENSG00000099991	CABIN1	TRUE	TRUE
chr22	24063096	G	T	ENST00000263119	ENSG00000099991	CABIN1	TRUE	TRUE
chr22	24063116	C	A	ENST00000263119	ENSG00000099991	CABIN1	TRUE	TRUE
chr22	24063116	C	G	ENST00000263119	ENSG00000099991	CABIN1	TRUE	TRUE
chr22	24063118	G	A	ENST00000263119	ENSG00000099991	CABIN1	TRUE	TRUE
chr22	24063119	G	A	ENST00000263119	ENSG00000099991	CABIN1	TRUE	TRUE
chr22	24063123	A	T	ENST00000263119	ENSG00000099991	CABIN1	TRUE	TRUE
chr22	24063144	C	T	ENST00000263119	ENSG00000099991	CABIN1	TRUE	TRUE
chr22	24063147	G	A	ENST00000263119	ENSG00000099991	CABIN1	TRUE	FALSE
chr22	24063147	G	C	ENST00000263119	ENSG00000099991	CABIN1	TRUE	FALSE
chr22	24063147	G	T	ENST00000263119	ENSG00000099991	CABIN1	TRUE	FALSE
chr22	24063148	T	A	ENST00000263119	ENSG00000099991	CABIN1	TRUE	FALSE
chr22	24063148	T	C	ENST00000263119	ENSG00000099991	CABIN1	TRUE	FALSE
chr22	24063148	T	G	ENST00000263119	ENSG00000099991	CABIN1	TRUE	FALSE
chr22	24064033	A	C	ENST00000263119	ENSG00000099991	CABIN1	TRUE	FALSE
chr22	24064033	A	G	ENST00000263119	ENSG00000099991	CABIN1	TRUE	FALSE
chr22	24064033	A	T	ENST00000263119	ENSG00000099991	CABIN1	TRUE	FALSE
chr22	24064034	G	A	ENST00000263119	ENSG00000099991	CABIN1	TRUE	FALSE
chr22	24064034	G	C	ENST00000263119	ENSG00000099991	CABIN1	TRUE	FALSE
chr22	24064034	G	T	ENST00000263119	ENSG00000099991	CABIN1	TRUE	FALSE
chr22	24064035	G	T	ENST00000263119	ENSG00000099991	CABIN1	TRUE	TRUE
chr22	24064044	G	T	ENST00000263119	ENSG00000099991	CABIN1	TRUE	TRUE
chr22	24064047	C	T	ENST00000263119	ENSG00000099991	CABIN1	TRUE	TRUE
chr22	24064056	G	T	ENST00000263119	ENSG00000099991	CABIN1	TRUE	TRUE
chr22	24064064	T	A	ENST00000263119	ENSG00000099991	CABIN1	TRUE	TRUE
chr22	24064064	T	G	ENST00000263119	ENSG00000099991	CABIN1	TRUE	TRUE
chr22	24064073	C	A	ENST00000263119	ENSG00000099991	CABIN1	TRUE	TRUE
chr22	24064077	G	T	ENST00000263119	ENSG00000099991	CABIN1	TRUE	TRUE
chr22	24064086	C	T	ENST00000263119	ENSG00000099991	CABIN1	TRUE	TRUE
chr22	24064104	C	T	ENST00000263119	ENSG00000099991	CABIN1	TRUE	TRUE
chr22	24064110	G	T	ENST00000263119	ENSG00000099991	CABIN1	TRUE	TRUE
chr22	24064122	G	T	ENST00000263119	ENSG00000099991	CABIN1	TRUE	TRUE
chr22	24064125	C	T	ENST00000263119	ENSG00000099991	CABIN1	TRUE	TRUE
chr22	24064128	A	T	ENST00000263119	ENSG00000099991	CABIN1	TRUE	TRUE
chr22	24064182	G	T	ENST00000263119	ENSG00000099991	CABIN1	TRUE	TRUE
chr22	24064185	G	T	ENST00000263119	ENSG00000099991	CABIN1	TRUE	TRUE
chr22	24064188	G	A	ENST00000263119	ENSG00000099991	CABIN1	TRUE	FALSE
chr22	24064188	G	C	ENST00000263119	ENSG00000099991	CABIN1	TRUE	FALSE
chr22	24064188	G	T	ENST00000263119	ENSG00000099991	CABIN1	TRUE	FALSE
chr22	24064189	T	A	ENST00000263119	ENSG00000099991	CABIN1	TRUE	FALSE
chr22	24064189	T	C	ENST00000263119	ENSG00000099991	CABIN1	FALSE	FALSE
chr22	24064189	T	G	ENST00000263119	ENSG00000099991	CABIN1	TRUE	FALSE
chr22	24066985	A	C	ENST00000263119	ENSG00000099991	CABIN1	TRUE	FALSE
chr22	24066985	A	G	ENST00000263119	ENSG00000099991	CABIN1	TRUE	FALSE
chr22	24066985	A	T	ENST00000263119	ENSG00000099991	CABIN1	TRUE	FALSE
chr22	24066986	G	A	ENST00000263119	ENSG00000099991	CABIN1	TRUE	FALSE
chr22	24066986	G	C	ENST00000263119	ENSG00000099991	CABIN1	TRUE	FALSE
chr22	24066986	G	T	ENST00000263119	ENSG00000099991	CABIN1	TRUE	FALSE
chr22	24066993	A	T	ENST00000263119	ENSG00000099991	CABIN1	TRUE	TRUE
chr22	24067002	A	T	ENST00000263119	ENSG00000099991	CABIN1	TRUE	TRUE
chr22	24067006	C	A	ENST00000263119	ENSG00000099991	CABIN1	TRUE	TRUE
chr22	24067011	G	T	ENST00000263119	ENSG00000099991	CABIN1	TRUE	TRUE
chr22	24067019	C	A	ENST00000263119	ENSG00000099991	CABIN1	TRUE	TRUE
chr22	24067020	C	T	ENST00000263119	ENSG00000099991	CABIN1	TRUE	TRUE
chr22	24067029	G	T	ENST00000263119	ENSG00000099991	CABIN1	TRUE	TRUE
chr22	24067032	G	T	ENST00000263119	ENSG00000099991	CABIN1	TRUE	TRUE
chr22	24067038	C	T	ENST00000263119	ENSG00000099991	CABIN1	TRUE	TRUE
chr22	24067049	T	A	ENST00000263119	ENSG00000099991	CABIN1	TRUE	TRUE
chr22	24067049	T	G	ENST00000263119	ENSG00000099991	CABIN1	TRUE	TRUE
chr22	24067050	G	T	ENST00000263119	ENSG00000099991	CABIN1	TRUE	TRUE
chr22	24067064	C	A	ENST00000263119	ENSG00000099991	CABIN1	TRUE	TRUE
chr22	24067064	C	G	ENST00000263119	ENSG00000099991	CABIN1	TRUE	TRUE
chr22	24067065	A	T	ENST00000263119	ENSG00000099991	CABIN1	TRUE	TRUE
chr22	24067096	T	A	ENST00000263119	ENSG00000099991	CABIN1	TRUE	TRUE
chr22	24067100	C	A	ENST00000263119	ENSG00000099991	CABIN1	TRUE	TRUE
chr22	24067122	A	T	ENST00000263119	ENSG00000099991	CABIN1	TRUE	TRUE
chr22	24067131	G	T	ENST00000263119	ENSG00000099991	CABIN1	TRUE	TRUE
chr22	24067152	G	T	ENST00000263119	ENSG00000099991	CABIN1	TRUE	TRUE
chr22	24067164	C	T	ENST00000263119	ENSG00000099991	CABIN1	TRUE	TRUE
chr22	24067179	C	T	ENST00000263119	ENSG00000099991	CABIN1	TRUE	TRUE
chr22	24067182	G	A	ENST00000263119	ENSG00000099991	CABIN1	TRUE	FALSE
chr22	24067182	G	C	ENST00000263119	ENSG00000099991	CABIN1	TRUE	FALSE
chr22	24067182	G	T	ENST00000263119	ENSG00000099991	CABIN1	TRUE	FALSE
chr22	24067183	T	A	ENST00000263119	ENSG00000099991	CABIN1	TRUE	FALSE
chr22	24067183	T	C	ENST00000263119	ENSG00000099991	CABIN1	TRUE	FALSE
chr22	24067183	T	G	ENST00000263119	ENSG00000099991	CABIN1	TRUE	FALSE
chr22	24070798	A	C	ENST00000263119	ENSG00000099991	CABIN1	TRUE	FALSE
chr22	24070798	A	G	ENST00000263119	ENSG00000099991	CABIN1	TRUE	FALSE
chr22	24070798	A	T	ENST00000263119	ENSG00000099991	CABIN1	TRUE	FALSE
chr22	24070799	G	A	ENST00000263119	ENSG00000099991	CABIN1	TRUE	FALSE
chr22	24070799	G	C	ENST00000263119	ENSG00000099991	CABIN1	TRUE	FALSE
chr22	24070799	G	T	ENST00000263119	ENSG00000099991	CABIN1	TRUE	FALSE
chr22	24070807	T	A	ENST00000263119	ENSG00000099991	CABIN1	TRUE	TRUE
chr22	24070818	A	T	ENST00000263119	ENSG00000099991	CABIN1	TRUE	TRUE
chr22	24070826	T	A	ENST00000263119	ENSG00000099991	CABIN1	TRUE	TRUE
chr22	24070826	T	G	ENST00000263119	ENSG00000099991	CABIN1	TRUE	TRUE
chr22	24070830	C	T	ENST00000263119	ENSG00000099991	CABIN1	TRUE	TRUE
chr22	24070835	T	A	ENST00000263119	ENSG00000099991	CABIN1	TRUE	TRUE
chr22	24070839	G	T	ENST00000263119	ENSG00000099991	CABIN1	TRUE	TRUE
chr22	24070844	T	A	ENST00000263119	ENSG00000099991	CABIN1	TRUE	TRUE
chr22	24070863	G	T	ENST00000263119	ENSG00000099991	CABIN1	TRUE	TRUE
chr22	24070872	C	T	ENST00000263119	ENSG00000099991	CABIN1	TRUE	TRUE
chr22	24070875	C	T	ENST00000263119	ENSG00000099991	CABIN1	TRUE	TRUE
chr22	24070888	C	A	ENST00000263119	ENSG00000099991	CABIN1	TRUE	TRUE
chr22	24070888	C	G	ENST00000263119	ENSG00000099991	CABIN1	TRUE	TRUE
chr22	24070893	G	T	ENST00000263119	ENSG00000099991	CABIN1	TRUE	TRUE
chr22	24070905	A	T	ENST00000263119	ENSG00000099991	CABIN1	TRUE	TRUE
chr22	24070908	G	T	ENST00000263119	ENSG00000099991	CABIN1	TRUE	TRUE
chr22	24070911	G	T	ENST00000263119	ENSG00000099991	CABIN1	TRUE	TRUE
chr22	24070915	G	A	ENST00000263119	ENSG00000099991	CABIN1	TRUE	TRUE
chr22	24070916	G	A	ENST00000263119	ENSG00000099991	CABIN1	TRUE	TRUE
chr22	24070932	C	T	ENST00000263119	ENSG00000099991	CABIN1	TRUE	TRUE
chr22	24070950	G	T	ENST00000263119	ENSG00000099991	CABIN1	TRUE	TRUE
chr22	24070953	C	T	ENST00000263119	ENSG00000099991	CABIN1	TRUE	TRUE
chr22	24070989	A	T	ENST00000263119	ENSG00000099991	CABIN1	TRUE	TRUE
chr22	24070996	C	A	ENST00000263119	ENSG00000099991	CABIN1	TRUE	TRUE
chr22	24070996	C	G	ENST00000263119	ENSG00000099991	CABIN1	TRUE	TRUE
chr22	24071040	C	T	ENST00000263119	ENSG00000099991	CABIN1	TRUE	TRUE
chr22	24071043	G	A	ENST00000263119	ENSG00000099991	CABIN1	TRUE	FALSE
chr22	24071043	G	C	ENST00000263119	ENSG00000099991	CABIN1	TRUE	FALSE
chr22	24071043	G	T	ENST00000263119	ENSG00000099991	CABIN1	TRUE	FALSE
chr22	24071044	T	A	ENST00000263119	ENSG00000099991	CABIN1	TRUE	FALSE
chr22	24071044	T	C	ENST00000263119	ENSG00000099991	CABIN1	TRUE	FALSE
chr22	24071044	T	G	ENST00000263119	ENSG00000099991	CABIN1	TRUE	FALSE
chr22	24072352	A	C	ENST00000263119	ENSG00000099991	CABIN1	TRUE	FALSE
chr22	24072352	A	G	ENST00000263119	ENSG00000099991	CABIN1	TRUE	FALSE
chr22	24072352	A	T	ENST00000263119	ENSG00000099991	CABIN1	TRUE	FALSE
chr22	24072353	G	A	ENST00000263119	ENSG00000099991	CABIN1	TRUE	FALSE
chr22	24072353	G	C	ENST00000263119	ENSG00000099991	CABIN1	TRUE	FALSE
chr22	24072353	G	T	ENST00000263119	ENSG00000099991	CABIN1	TRUE	FALSE
chr22	24072365	C	A	ENST00000263119	ENSG00000099991	CABIN1	TRUE	TRUE
chr22	24072378	C	T	ENST00000263119	ENSG00000099991	CABIN1	TRUE	TRUE
chr22	24072381	G	T	ENST00000263119	ENSG00000099991	CABIN1	TRUE	TRUE
chr22	24072384	G	T	ENST00000263119	ENSG00000099991	CABIN1	TRUE	TRUE
chr22	24072390	A	T	ENST00000263119	ENSG00000099991	CABIN1	TRUE	TRUE
chr22	24072393	G	T	ENST00000263119	ENSG00000099991	CABIN1	TRUE	TRUE
chr22	24072409	C	A	ENST00000263119	ENSG00000099991	CABIN1	TRUE	TRUE
chr22	24072409	C	G	ENST00000263119	ENSG00000099991	CABIN1	TRUE	TRUE
chr22	24072421	G	A	ENST00000263119	ENSG00000099991	CABIN1	TRUE	TRUE
chr22	24072422	G	A	ENST00000263119	ENSG00000099991	CABIN1	TRUE	TRUE
chr22	24072445	G	A	ENST00000263119	ENSG00000099991	CABIN1	TRUE	TRUE
chr22	24072446	G	A	ENST00000263119	ENSG00000099991	CABIN1	TRUE	TRUE
chr22	24072447	C	T	ENST00000263119	ENSG00000099991	CABIN1	TRUE	TRUE
chr22	24072450	G	T	ENST00000263119	ENSG00000099991	CABIN1	TRUE	TRUE
chr22	24072453	G	T	ENST00000263119	ENSG00000099991	CABIN1	TRUE	TRUE
chr22	24072476	C	A	ENST00000263119	ENSG00000099991	CABIN1	TRUE	TRUE
chr22	24072480	C	T	ENST00000263119	ENSG00000099991	CABIN1	TRUE	TRUE
chr22	24072483	C	T	ENST00000263119	ENSG00000099991	CABIN1	TRUE	TRUE
chr22	24072486	C	T	ENST00000263119	ENSG00000099991	CABIN1	TRUE	TRUE
chr22	24072492	C	T	ENST00000263119	ENSG00000099991	CABIN1	TRUE	TRUE
chr22	24072504	G	T	ENST00000263119	ENSG00000099991	CABIN1	TRUE	TRUE
chr22	24072507	G	T	ENST00000263119	ENSG00000099991	CABIN1	TRUE	TRUE
chr22	24072511	G	A	ENST00000263119	ENSG00000099991	CABIN1	TRUE	FALSE
chr22	24072511	G	C	ENST00000263119	ENSG00000099991	CABIN1	TRUE	FALSE
chr22	24072511	G	T	ENST00000263119	ENSG00000099991	CABIN1	TRUE	FALSE
chr22	24072512	T	A	ENST00000263119	ENSG00000099991	CABIN1	TRUE	FALSE
chr22	24072512	T	C	ENST00000263119	ENSG00000099991	CABIN1	TRUE	FALSE
chr22	24072512	T	G	ENST00000263119	ENSG00000099991	CABIN1	TRUE	FALSE
chr22	24076167	A	C	ENST00000263119	ENSG00000099991	CABIN1	TRUE	FALSE
chr22	24076167	A	G	ENST00000263119	ENSG00000099991	CABIN1	TRUE	FALSE
chr22	24076167	A	T	ENST00000263119	ENSG00000099991	CABIN1	TRUE	FALSE
chr22	24076168	G	A	ENST00000263119	ENSG00000099991	CABIN1	TRUE	FALSE
chr22	24076168	G	C	ENST00000263119	ENSG00000099991	CABIN1	TRUE	FALSE
chr22	24076168	G	T	ENST00000263119	ENSG00000099991	CABIN1	TRUE	FALSE
chr22	24076175	C	A	ENST00000263119	ENSG00000099991	CABIN1	TRUE	TRUE
chr22	24076175	C	G	ENST00000263119	ENSG00000099991	CABIN1	TRUE	TRUE
chr22	24076177	G	T	ENST00000263119	ENSG00000099991	CABIN1	TRUE	TRUE
chr22	24076225	G	T	ENST00000263119	ENSG00000099991	CABIN1	TRUE	TRUE
chr22	24076230	T	A	ENST00000263119	ENSG00000099991	CABIN1	TRUE	TRUE
chr22	24076230	T	G	ENST00000263119	ENSG00000099991	CABIN1	TRUE	TRUE
chr22	24076232	T	A	ENST00000263119	ENSG00000099991	CABIN1	TRUE	TRUE
chr22	24076237	A	T	ENST00000263119	ENSG00000099991	CABIN1	TRUE	TRUE
chr22	24076247	G	A	ENST00000263119	ENSG00000099991	CABIN1	TRUE	TRUE
chr22	24076248	G	A	ENST00000263119	ENSG00000099991	CABIN1	TRUE	TRUE
chr22	24076251	C	A	ENST00000263119	ENSG00000099991	CABIN1	TRUE	TRUE
chr22	24076254	C	A	ENST00000263119	ENSG00000099991	CABIN1	TRUE	TRUE
chr22	24076259	C	A	ENST00000263119	ENSG00000099991	CABIN1	TRUE	TRUE
chr22	24076259	C	G	ENST00000263119	ENSG00000099991	CABIN1	TRUE	TRUE
chr22	24076276	C	T	ENST00000263119	ENSG00000099991	CABIN1	TRUE	TRUE
chr22	24076284	T	A	ENST00000263119	ENSG00000099991	CABIN1	TRUE	TRUE
chr22	24076284	T	G	ENST00000263119	ENSG00000099991	CABIN1	TRUE	TRUE
chr22	24076285	G	A	ENST00000263119	ENSG00000099991	CABIN1	TRUE	FALSE
chr22	24076285	G	C	ENST00000263119	ENSG00000099991	CABIN1	TRUE	FALSE
chr22	24076285	G	T	ENST00000263119	ENSG00000099991	CABIN1	TRUE	FALSE
chr22	24076286	T	A	ENST00000263119	ENSG00000099991	CABIN1	TRUE	FALSE
chr22	24076286	T	C	ENST00000263119	ENSG00000099991	CABIN1	TRUE	FALSE
chr22	24076286	T	G	ENST00000263119	ENSG00000099991	CABIN1	TRUE	FALSE
chr22	24083226	A	C	ENST00000263119	ENSG00000099991	CABIN1	TRUE	FALSE
chr22	24083226	A	G	ENST00000263119	ENSG00000099991	CABIN1	TRUE	FALSE
chr22	24083226	A	T	ENST00000263119	ENSG00000099991	CABIN1	TRUE	FALSE
chr22	24083227	G	A	ENST00000263119	ENSG00000099991	CABIN1	TRUE	FALSE
chr22	24083227	G	C	ENST00000263119	ENSG00000099991	CABIN1	TRUE	FALSE
chr22	24083227	G	T	ENST00000263119	ENSG00000099991	CABIN1	TRUE	FALSE
chr22	24083231	C	T	ENST00000263119	ENSG00000099991	CABIN1	TRUE	TRUE
chr22	24083240	C	T	ENST00000263119	ENSG00000099991	CABIN1	TRUE	TRUE
chr22	24083243	A	T	ENST00000263119	ENSG00000099991	CABIN1	TRUE	TRUE
chr22	24083246	G	T	ENST00000263119	ENSG00000099991	CABIN1	TRUE	TRUE
