## Supplementary Dataset 1 for "Integrating 730,947 exome sequences with clinical literature improves gene discovery": 349081_file02 (part 407 of 429)

chrom	pos	ref	alt	transcript_id	gene_id	gene_symbol	relaxed	strict
chr22	24083267	G	T	ENST00000263119	ENSG00000099991	CABIN1	TRUE	TRUE
chr22	24083284	C	A	ENST00000263119	ENSG00000099991	CABIN1	TRUE	TRUE
chr22	24083284	C	G	ENST00000263119	ENSG00000099991	CABIN1	TRUE	TRUE
chr22	24083285	A	T	ENST00000263119	ENSG00000099991	CABIN1	TRUE	TRUE
chr22	24083288	G	T	ENST00000263119	ENSG00000099991	CABIN1	TRUE	TRUE
chr22	24083291	G	T	ENST00000263119	ENSG00000099991	CABIN1	TRUE	TRUE
chr22	24083297	G	T	ENST00000263119	ENSG00000099991	CABIN1	TRUE	TRUE
chr22	24083307	T	A	ENST00000263119	ENSG00000099991	CABIN1	TRUE	TRUE
chr22	24083309	G	T	ENST00000263119	ENSG00000099991	CABIN1	TRUE	TRUE
chr22	24083312	C	T	ENST00000263119	ENSG00000099991	CABIN1	TRUE	TRUE
chr22	24083317	C	A	ENST00000263119	ENSG00000099991	CABIN1	TRUE	TRUE
chr22	24083323	C	A	ENST00000263119	ENSG00000099991	CABIN1	TRUE	TRUE
chr22	24083323	C	G	ENST00000263119	ENSG00000099991	CABIN1	TRUE	TRUE
chr22	24083326	C	A	ENST00000263119	ENSG00000099991	CABIN1	TRUE	TRUE
chr22	24083332	C	A	ENST00000263119	ENSG00000099991	CABIN1	TRUE	TRUE
chr22	24083332	C	G	ENST00000263119	ENSG00000099991	CABIN1	TRUE	TRUE
chr22	24083345	A	T	ENST00000263119	ENSG00000099991	CABIN1	TRUE	TRUE
chr22	24083348	A	T	ENST00000263119	ENSG00000099991	CABIN1	TRUE	TRUE
chr22	24083354	A	T	ENST00000263119	ENSG00000099991	CABIN1	TRUE	TRUE
chr22	24083365	C	A	ENST00000263119	ENSG00000099991	CABIN1	TRUE	TRUE
chr22	24083365	C	G	ENST00000263119	ENSG00000099991	CABIN1	TRUE	TRUE
chr22	24083369	G	T	ENST00000263119	ENSG00000099991	CABIN1	TRUE	TRUE
chr22	24083372	G	T	ENST00000263119	ENSG00000099991	CABIN1	TRUE	TRUE
chr22	24083379	C	A	ENST00000263119	ENSG00000099991	CABIN1	TRUE	TRUE
chr22	24083384	C	T	ENST00000263119	ENSG00000099991	CABIN1	TRUE	TRUE
chr22	24083387	C	T	ENST00000263119	ENSG00000099991	CABIN1	TRUE	TRUE
chr22	24083390	G	A	ENST00000263119	ENSG00000099991	CABIN1	TRUE	FALSE
chr22	24083390	G	C	ENST00000263119	ENSG00000099991	CABIN1	TRUE	FALSE
chr22	24083390	G	T	ENST00000263119	ENSG00000099991	CABIN1	TRUE	FALSE
chr22	24083391	T	A	ENST00000263119	ENSG00000099991	CABIN1	TRUE	FALSE
chr22	24083391	T	C	ENST00000263119	ENSG00000099991	CABIN1	TRUE	FALSE
chr22	24083391	T	G	ENST00000263119	ENSG00000099991	CABIN1	TRUE	FALSE
chr22	24084577	A	C	ENST00000263119	ENSG00000099991	CABIN1	TRUE	FALSE
chr22	24084577	A	G	ENST00000263119	ENSG00000099991	CABIN1	TRUE	FALSE
chr22	24084577	A	T	ENST00000263119	ENSG00000099991	CABIN1	TRUE	FALSE
chr22	24084578	G	A	ENST00000263119	ENSG00000099991	CABIN1	TRUE	FALSE
chr22	24084578	G	C	ENST00000263119	ENSG00000099991	CABIN1	TRUE	FALSE
chr22	24084578	G	T	ENST00000263119	ENSG00000099991	CABIN1	TRUE	FALSE
chr22	24084592	G	A	ENST00000263119	ENSG00000099991	CABIN1	TRUE	TRUE
chr22	24084593	G	A	ENST00000263119	ENSG00000099991	CABIN1	TRUE	TRUE
chr22	24084594	G	T	ENST00000263119	ENSG00000099991	CABIN1	TRUE	TRUE
chr22	24084615	G	T	ENST00000263119	ENSG00000099991	CABIN1	TRUE	TRUE
chr22	24084620	T	A	ENST00000263119	ENSG00000099991	CABIN1	TRUE	TRUE
chr22	24084620	T	G	ENST00000263119	ENSG00000099991	CABIN1	TRUE	TRUE
chr22	24084624	A	T	ENST00000263119	ENSG00000099991	CABIN1	TRUE	TRUE
chr22	24084630	A	T	ENST00000263119	ENSG00000099991	CABIN1	TRUE	TRUE
chr22	24084642	G	T	ENST00000263119	ENSG00000099991	CABIN1	TRUE	TRUE
chr22	24084656	T	A	ENST00000263119	ENSG00000099991	CABIN1	TRUE	TRUE
chr22	24084656	T	G	ENST00000263119	ENSG00000099991	CABIN1	TRUE	TRUE
chr22	24084657	A	T	ENST00000263119	ENSG00000099991	CABIN1	TRUE	TRUE
chr22	24084682	T	A	ENST00000263119	ENSG00000099991	CABIN1	TRUE	TRUE
chr22	24084696	A	T	ENST00000263119	ENSG00000099991	CABIN1	TRUE	TRUE
chr22	24084699	A	T	ENST00000263119	ENSG00000099991	CABIN1	TRUE	TRUE
chr22	24084726	G	T	ENST00000263119	ENSG00000099991	CABIN1	TRUE	TRUE
chr22	24084750	A	T	ENST00000263119	ENSG00000099991	CABIN1	TRUE	TRUE
chr22	24084764	C	A	ENST00000263119	ENSG00000099991	CABIN1	TRUE	TRUE
chr22	24084764	C	G	ENST00000263119	ENSG00000099991	CABIN1	TRUE	TRUE
chr22	24084768	G	T	ENST00000263119	ENSG00000099991	CABIN1	TRUE	TRUE
chr22	24084771	G	T	ENST00000263119	ENSG00000099991	CABIN1	TRUE	TRUE
chr22	24084778	C	A	ENST00000263119	ENSG00000099991	CABIN1	TRUE	TRUE
chr22	24084778	C	G	ENST00000263119	ENSG00000099991	CABIN1	TRUE	TRUE
chr22	24084783	G	T	ENST00000263119	ENSG00000099991	CABIN1	TRUE	TRUE
chr22	24084786	G	A	ENST00000263119	ENSG00000099991	CABIN1	TRUE	FALSE
chr22	24084786	G	C	ENST00000263119	ENSG00000099991	CABIN1	TRUE	FALSE
chr22	24084786	G	T	ENST00000263119	ENSG00000099991	CABIN1	TRUE	FALSE
chr22	24084787	T	A	ENST00000263119	ENSG00000099991	CABIN1	TRUE	FALSE
chr22	24084787	T	C	ENST00000263119	ENSG00000099991	CABIN1	TRUE	FALSE
chr22	24084787	T	G	ENST00000263119	ENSG00000099991	CABIN1	TRUE	FALSE
chr22	24085004	A	C	ENST00000263119	ENSG00000099991	CABIN1	TRUE	FALSE
chr22	24085004	A	G	ENST00000263119	ENSG00000099991	CABIN1	TRUE	FALSE
chr22	24085004	A	T	ENST00000263119	ENSG00000099991	CABIN1	TRUE	FALSE
chr22	24085005	G	A	ENST00000263119	ENSG00000099991	CABIN1	TRUE	FALSE
chr22	24085005	G	C	ENST00000263119	ENSG00000099991	CABIN1	TRUE	FALSE
chr22	24085005	G	T	ENST00000263119	ENSG00000099991	CABIN1	TRUE	FALSE
chr22	24085014	C	A	ENST00000263119	ENSG00000099991	CABIN1	TRUE	TRUE
chr22	24085021	G	T	ENST00000263119	ENSG00000099991	CABIN1	TRUE	TRUE
chr22	24085054	G	T	ENST00000263119	ENSG00000099991	CABIN1	TRUE	TRUE
chr22	24085062	C	A	ENST00000263119	ENSG00000099991	CABIN1	TRUE	TRUE
chr22	24085062	C	G	ENST00000263119	ENSG00000099991	CABIN1	TRUE	TRUE
chr22	24085065	C	A	ENST00000263119	ENSG00000099991	CABIN1	TRUE	TRUE
chr22	24085065	C	G	ENST00000263119	ENSG00000099991	CABIN1	TRUE	TRUE
chr22	24085080	T	A	ENST00000263119	ENSG00000099991	CABIN1	TRUE	TRUE
chr22	24085080	T	G	ENST00000263119	ENSG00000099991	CABIN1	TRUE	TRUE
chr22	24085087	A	T	ENST00000263119	ENSG00000099991	CABIN1	TRUE	TRUE
chr22	24085093	A	T	ENST00000263119	ENSG00000099991	CABIN1	TRUE	TRUE
chr22	24085096	G	T	ENST00000263119	ENSG00000099991	CABIN1	TRUE	TRUE
chr22	24085099	C	T	ENST00000263119	ENSG00000099991	CABIN1	TRUE	TRUE
chr22	24085105	A	T	ENST00000263119	ENSG00000099991	CABIN1	TRUE	TRUE
chr22	24085114	A	T	ENST00000263119	ENSG00000099991	CABIN1	TRUE	TRUE
chr22	24085122	C	A	ENST00000263119	ENSG00000099991	CABIN1	TRUE	TRUE
chr22	24085122	C	G	ENST00000263119	ENSG00000099991	CABIN1	TRUE	TRUE
chr22	24085137	C	A	ENST00000263119	ENSG00000099991	CABIN1	TRUE	TRUE
chr22	24085143	C	A	ENST00000263119	ENSG00000099991	CABIN1	TRUE	TRUE
chr22	24085152	G	A	ENST00000263119	ENSG00000099991	CABIN1	TRUE	FALSE
chr22	24085152	G	C	ENST00000263119	ENSG00000099991	CABIN1	TRUE	FALSE
chr22	24085152	G	T	ENST00000263119	ENSG00000099991	CABIN1	TRUE	FALSE
chr22	24085153	T	A	ENST00000263119	ENSG00000099991	CABIN1	TRUE	FALSE
chr22	24085153	T	C	ENST00000263119	ENSG00000099991	CABIN1	TRUE	FALSE
chr22	24085153	T	G	ENST00000263119	ENSG00000099991	CABIN1	TRUE	FALSE
chr22	24087450	A	C	ENST00000263119	ENSG00000099991	CABIN1	TRUE	FALSE
chr22	24087450	A	G	ENST00000263119	ENSG00000099991	CABIN1	TRUE	FALSE
chr22	24087450	A	T	ENST00000263119	ENSG00000099991	CABIN1	TRUE	FALSE
chr22	24087451	G	A	ENST00000263119	ENSG00000099991	CABIN1	TRUE	FALSE
chr22	24087451	G	C	ENST00000263119	ENSG00000099991	CABIN1	TRUE	FALSE
chr22	24087451	G	T	ENST00000263119	ENSG00000099991	CABIN1	TRUE	FALSE
chr22	24087463	G	A	ENST00000263119	ENSG00000099991	CABIN1	TRUE	TRUE
chr22	24087464	G	A	ENST00000263119	ENSG00000099991	CABIN1	TRUE	TRUE
chr22	24087498	C	T	ENST00000263119	ENSG00000099991	CABIN1	TRUE	TRUE
chr22	24087504	A	T	ENST00000263119	ENSG00000099991	CABIN1	TRUE	TRUE
chr22	24087519	G	T	ENST00000263119	ENSG00000099991	CABIN1	TRUE	TRUE
chr22	24087525	A	T	ENST00000263119	ENSG00000099991	CABIN1	TRUE	TRUE
chr22	24087544	G	A	ENST00000263119	ENSG00000099991	CABIN1	TRUE	TRUE
chr22	24087545	G	A	ENST00000263119	ENSG00000099991	CABIN1	TRUE	TRUE
chr22	24087546	A	T	ENST00000263119	ENSG00000099991	CABIN1	TRUE	TRUE
chr22	24087565	T	A	ENST00000263119	ENSG00000099991	CABIN1	TRUE	TRUE
chr22	24087572	C	A	ENST00000263119	ENSG00000099991	CABIN1	TRUE	TRUE
chr22	24087588	G	T	ENST00000263119	ENSG00000099991	CABIN1	TRUE	TRUE
chr22	24087607	T	A	ENST00000263119	ENSG00000099991	CABIN1	TRUE	TRUE
chr22	24087616	G	A	ENST00000263119	ENSG00000099991	CABIN1	TRUE	TRUE
chr22	24087617	G	A	ENST00000263119	ENSG00000099991	CABIN1	TRUE	TRUE
chr22	24087621	G	T	ENST00000263119	ENSG00000099991	CABIN1	TRUE	TRUE
chr22	24087626	T	A	ENST00000263119	ENSG00000099991	CABIN1	TRUE	TRUE
chr22	24087626	T	G	ENST00000263119	ENSG00000099991	CABIN1	TRUE	TRUE
chr22	24087641	T	A	ENST00000263119	ENSG00000099991	CABIN1	TRUE	TRUE
chr22	24087641	T	G	ENST00000263119	ENSG00000099991	CABIN1	TRUE	TRUE
chr22	24087646	T	A	ENST00000263119	ENSG00000099991	CABIN1	TRUE	TRUE
chr22	24087652	C	A	ENST00000263119	ENSG00000099991	CABIN1	TRUE	TRUE
chr22	24087652	C	G	ENST00000263119	ENSG00000099991	CABIN1	TRUE	TRUE
chr22	24087661	C	A	ENST00000263119	ENSG00000099991	CABIN1	TRUE	TRUE
chr22	24087661	C	G	ENST00000263119	ENSG00000099991	CABIN1	TRUE	TRUE
chr22	24087666	C	T	ENST00000263119	ENSG00000099991	CABIN1	TRUE	TRUE
chr22	24087670	T	A	ENST00000263119	ENSG00000099991	CABIN1	TRUE	TRUE
chr22	24087672	A	T	ENST00000263119	ENSG00000099991	CABIN1	TRUE	TRUE
chr22	24087675	C	T	ENST00000263119	ENSG00000099991	CABIN1	TRUE	TRUE
chr22	24087679	G	A	ENST00000263119	ENSG00000099991	CABIN1	TRUE	TRUE
chr22	24087680	G	A	ENST00000263119	ENSG00000099991	CABIN1	TRUE	TRUE
chr22	24087681	A	T	ENST00000263119	ENSG00000099991	CABIN1	TRUE	TRUE
chr22	24087687	G	T	ENST00000263119	ENSG00000099991	CABIN1	TRUE	TRUE
chr22	24087699	G	T	ENST00000263119	ENSG00000099991	CABIN1	TRUE	TRUE
chr22	24087708	C	T	ENST00000263119	ENSG00000099991	CABIN1	TRUE	TRUE
chr22	24087711	C	T	ENST00000263119	ENSG00000099991	CABIN1	TRUE	TRUE
chr22	24087714	G	A	ENST00000263119	ENSG00000099991	CABIN1	TRUE	FALSE
chr22	24087714	G	C	ENST00000263119	ENSG00000099991	CABIN1	TRUE	FALSE
chr22	24087714	G	T	ENST00000263119	ENSG00000099991	CABIN1	TRUE	FALSE
chr22	24087715	T	A	ENST00000263119	ENSG00000099991	CABIN1	TRUE	FALSE
chr22	24087715	T	C	ENST00000263119	ENSG00000099991	CABIN1	TRUE	FALSE
chr22	24087715	T	G	ENST00000263119	ENSG00000099991	CABIN1	TRUE	FALSE
chr22	24091581	A	C	ENST00000263119	ENSG00000099991	CABIN1	TRUE	FALSE
chr22	24091581	A	G	ENST00000263119	ENSG00000099991	CABIN1	TRUE	FALSE
chr22	24091581	A	T	ENST00000263119	ENSG00000099991	CABIN1	TRUE	FALSE
chr22	24091582	G	A	ENST00000263119	ENSG00000099991	CABIN1	TRUE	FALSE
chr22	24091582	G	C	ENST00000263119	ENSG00000099991	CABIN1	TRUE	FALSE
chr22	24091582	G	T	ENST00000263119	ENSG00000099991	CABIN1	TRUE	FALSE
chr22	24091586	G	T	ENST00000263119	ENSG00000099991	CABIN1	TRUE	TRUE
chr22	24091610	G	T	ENST00000263119	ENSG00000099991	CABIN1	TRUE	TRUE
chr22	24091619	A	T	ENST00000263119	ENSG00000099991	CABIN1	TRUE	TRUE
chr22	24091627	T	A	ENST00000263119	ENSG00000099991	CABIN1	TRUE	TRUE
chr22	24091635	C	A	ENST00000263119	ENSG00000099991	CABIN1	TRUE	TRUE
chr22	24091635	C	G	ENST00000263119	ENSG00000099991	CABIN1	TRUE	TRUE
chr22	24091648	C	A	ENST00000263119	ENSG00000099991	CABIN1	TRUE	TRUE
chr22	24091649	G	T	ENST00000263119	ENSG00000099991	CABIN1	TRUE	TRUE
chr22	24091664	G	T	ENST00000263119	ENSG00000099991	CABIN1	TRUE	TRUE
chr22	24091667	G	T	ENST00000263119	ENSG00000099991	CABIN1	TRUE	TRUE
chr22	24091670	G	T	ENST00000263119	ENSG00000099991	CABIN1	TRUE	TRUE
chr22	24091674	G	A	ENST00000263119	ENSG00000099991	CABIN1	TRUE	TRUE
chr22	24091675	G	A	ENST00000263119	ENSG00000099991	CABIN1	TRUE	TRUE
chr22	24091687	C	A	ENST00000263119	ENSG00000099991	CABIN1	TRUE	TRUE
chr22	24091687	C	G	ENST00000263119	ENSG00000099991	CABIN1	TRUE	TRUE
chr22	24091697	A	T	ENST00000263119	ENSG00000099991	CABIN1	TRUE	TRUE
chr22	24091706	G	T	ENST00000263119	ENSG00000099991	CABIN1	TRUE	TRUE
chr22	24091709	A	T	ENST00000263119	ENSG00000099991	CABIN1	TRUE	TRUE
chr22	24091712	C	T	ENST00000263119	ENSG00000099991	CABIN1	TRUE	TRUE
chr22	24091715	C	T	ENST00000263119	ENSG00000099991	CABIN1	TRUE	TRUE
chr22	24091718	C	T	ENST00000263119	ENSG00000099991	CABIN1	TRUE	TRUE
chr22	24091735	C	A	ENST00000263119	ENSG00000099991	CABIN1	TRUE	TRUE
chr22	24091735	C	G	ENST00000263119	ENSG00000099991	CABIN1	TRUE	TRUE
chr22	24091737	T	A	ENST00000263119	ENSG00000099991	CABIN1	TRUE	TRUE
chr22	24091747	C	A	ENST00000263119	ENSG00000099991	CABIN1	TRUE	TRUE
chr22	24091747	C	G	ENST00000263119	ENSG00000099991	CABIN1	TRUE	TRUE
chr22	24091751	C	T	ENST00000263119	ENSG00000099991	CABIN1	TRUE	TRUE
chr22	24091765	C	A	ENST00000263119	ENSG00000099991	CABIN1	TRUE	TRUE
chr22	24091765	C	G	ENST00000263119	ENSG00000099991	CABIN1	TRUE	TRUE
chr22	24091772	G	T	ENST00000263119	ENSG00000099991	CABIN1	TRUE	TRUE
chr22	24091775	G	T	ENST00000263119	ENSG00000099991	CABIN1	TRUE	TRUE
chr22	24091789	C	A	ENST00000263119	ENSG00000099991	CABIN1	TRUE	TRUE
chr22	24091789	C	G	ENST00000263119	ENSG00000099991	CABIN1	TRUE	TRUE
chr22	24091793	A	T	ENST00000263119	ENSG00000099991	CABIN1	TRUE	TRUE
chr22	24091796	A	T	ENST00000263119	ENSG00000099991	CABIN1	TRUE	TRUE
chr22	24091807	C	A	ENST00000263119	ENSG00000099991	CABIN1	TRUE	TRUE
chr22	24091807	C	G	ENST00000263119	ENSG00000099991	CABIN1	TRUE	TRUE
chr22	24091820	G	T	ENST00000263119	ENSG00000099991	CABIN1	TRUE	TRUE
chr22	24091832	G	T	ENST00000263119	ENSG00000099991	CABIN1	TRUE	TRUE
chr22	24091841	G	T	ENST00000263119	ENSG00000099991	CABIN1	TRUE	TRUE
chr22	24091844	G	A	ENST00000263119	ENSG00000099991	CABIN1	TRUE	FALSE
chr22	24091844	G	C	ENST00000263119	ENSG00000099991	CABIN1	TRUE	FALSE
chr22	24091844	G	T	ENST00000263119	ENSG00000099991	CABIN1	TRUE	FALSE
chr22	24091845	T	A	ENST00000263119	ENSG00000099991	CABIN1	TRUE	FALSE
chr22	24091845	T	C	ENST00000263119	ENSG00000099991	CABIN1	TRUE	FALSE
chr22	24091845	T	G	ENST00000263119	ENSG00000099991	CABIN1	TRUE	FALSE
chr22	24095929	A	C	ENST00000263119	ENSG00000099991	CABIN1	TRUE	FALSE
chr22	24095929	A	G	ENST00000263119	ENSG00000099991	CABIN1	TRUE	FALSE
chr22	24095929	A	T	ENST00000263119	ENSG00000099991	CABIN1	TRUE	FALSE
chr22	24095930	G	A	ENST00000263119	ENSG00000099991	CABIN1	TRUE	FALSE
chr22	24095930	G	C	ENST00000263119	ENSG00000099991	CABIN1	TRUE	FALSE
chr22	24095930	G	T	ENST00000263119	ENSG00000099991	CABIN1	TRUE	FALSE
chr22	24095936	C	A	ENST00000263119	ENSG00000099991	CABIN1	TRUE	TRUE
chr22	24095936	C	G	ENST00000263119	ENSG00000099991	CABIN1	TRUE	TRUE
chr22	24095961	A	T	ENST00000263119	ENSG00000099991	CABIN1	TRUE	TRUE
chr22	24095973	A	T	ENST00000263119	ENSG00000099991	CABIN1	TRUE	TRUE
chr22	24095997	G	T	ENST00000263119	ENSG00000099991	CABIN1	TRUE	TRUE
chr22	24096018	A	T	ENST00000263119	ENSG00000099991	CABIN1	TRUE	TRUE
chr22	24096021	G	T	ENST00000263119	ENSG00000099991	CABIN1	TRUE	TRUE
chr22	24096030	G	T	ENST00000263119	ENSG00000099991	CABIN1	TRUE	TRUE
chr22	24096033	G	T	ENST00000263119	ENSG00000099991	CABIN1	TRUE	TRUE
chr22	24096051	G	T	ENST00000263119	ENSG00000099991	CABIN1	TRUE	TRUE
chr22	24096054	G	T	ENST00000263119	ENSG00000099991	CABIN1	TRUE	TRUE
chr22	24096057	A	T	ENST00000263119	ENSG00000099991	CABIN1	TRUE	TRUE
chr22	24096069	A	T	ENST00000263119	ENSG00000099991	CABIN1	TRUE	TRUE
chr22	24096076	C	A	ENST00000263119	ENSG00000099991	CABIN1	TRUE	TRUE
chr22	24096076	C	G	ENST00000263119	ENSG00000099991	CABIN1	TRUE	TRUE
chr22	24096078	G	T	ENST00000263119	ENSG00000099991	CABIN1	TRUE	TRUE
chr22	24096081	A	T	ENST00000263119	ENSG00000099991	CABIN1	TRUE	TRUE
chr22	24096083	G	A	ENST00000263119	ENSG00000099991	CABIN1	TRUE	FALSE
chr22	24096083	G	C	ENST00000263119	ENSG00000099991	CABIN1	TRUE	FALSE
chr22	24096083	G	T	ENST00000263119	ENSG00000099991	CABIN1	TRUE	FALSE
chr22	24096084	T	A	ENST00000263119	ENSG00000099991	CABIN1	TRUE	FALSE
chr22	24096084	T	C	ENST00000263119	ENSG00000099991	CABIN1	FALSE	FALSE
chr22	24096084	T	G	ENST00000263119	ENSG00000099991	CABIN1	TRUE	FALSE
chr22	24098012	A	C	ENST00000263119	ENSG00000099991	CABIN1	TRUE	FALSE
chr22	24098012	A	G	ENST00000263119	ENSG00000099991	CABIN1	TRUE	FALSE
chr22	24098012	A	T	ENST00000263119	ENSG00000099991	CABIN1	TRUE	FALSE
chr22	24098013	G	A	ENST00000263119	ENSG00000099991	CABIN1	TRUE	FALSE
chr22	24098013	G	C	ENST00000263119	ENSG00000099991	CABIN1	TRUE	FALSE
chr22	24098013	G	T	ENST00000263119	ENSG00000099991	CABIN1	TRUE	FALSE
chr22	24098015	G	T	ENST00000263119	ENSG00000099991	CABIN1	TRUE	TRUE
chr22	24098018	A	T	ENST00000263119	ENSG00000099991	CABIN1	TRUE	TRUE
chr22	24098026	C	A	ENST00000263119	ENSG00000099991	CABIN1	TRUE	TRUE
chr22	24098036	G	T	ENST00000263119	ENSG00000099991	CABIN1	TRUE	TRUE
chr22	24098052	C	A	ENST00000263119	ENSG00000099991	CABIN1	TRUE	TRUE
chr22	24098052	C	G	ENST00000263119	ENSG00000099991	CABIN1	TRUE	TRUE
chr22	24098075	G	T	ENST00000263119	ENSG00000099991	CABIN1	TRUE	TRUE
chr22	24098125	C	A	ENST00000263119	ENSG00000099991	CABIN1	TRUE	TRUE
chr22	24098125	C	G	ENST00000263119	ENSG00000099991	CABIN1	TRUE	TRUE
chr22	24098152	C	A	ENST00000263119	ENSG00000099991	CABIN1	TRUE	TRUE
chr22	24098152	C	G	ENST00000263119	ENSG00000099991	CABIN1	TRUE	TRUE
chr22	24098156	A	T	ENST00000263119	ENSG00000099991	CABIN1	TRUE	TRUE
chr22	24098161	T	A	ENST00000263119	ENSG00000099991	CABIN1	TRUE	TRUE
chr22	24098162	A	T	ENST00000263119	ENSG00000099991	CABIN1	TRUE	TRUE
chr22	24098165	A	T	ENST00000263119	ENSG00000099991	CABIN1	TRUE	TRUE
chr22	24098174	C	T	ENST00000263119	ENSG00000099991	CABIN1	TRUE	TRUE
chr22	24098177	C	T	ENST00000263119	ENSG00000099991	CABIN1	TRUE	TRUE
chr22	24098193	G	A	ENST00000263119	ENSG00000099991	CABIN1	FALSE	FALSE
chr22	24098193	G	C	ENST00000263119	ENSG00000099991	CABIN1	FALSE	FALSE
chr22	24098193	G	T	ENST00000263119	ENSG00000099991	CABIN1	FALSE	FALSE
chr22	24098194	T	A	ENST00000263119	ENSG00000099991	CABIN1	FALSE	FALSE
chr22	24098194	T	C	ENST00000263119	ENSG00000099991	CABIN1	FALSE	FALSE
chr22	24098194	T	G	ENST00000263119	ENSG00000099991	CABIN1	FALSE	FALSE
chr22	24113564	A	C	ENST00000263119	ENSG00000099991	CABIN1	TRUE	FALSE
chr22	24113564	A	G	ENST00000263119	ENSG00000099991	CABIN1	TRUE	FALSE
chr22	24113564	A	T	ENST00000263119	ENSG00000099991	CABIN1	TRUE	FALSE
chr22	24113565	G	A	ENST00000263119	ENSG00000099991	CABIN1	TRUE	FALSE
chr22	24113565	G	C	ENST00000263119	ENSG00000099991	CABIN1	TRUE	FALSE
chr22	24113565	G	T	ENST00000263119	ENSG00000099991	CABIN1	TRUE	FALSE
chr22	24113568	C	T	ENST00000263119	ENSG00000099991	CABIN1	TRUE	TRUE
chr22	24113574	C	T	ENST00000263119	ENSG00000099991	CABIN1	TRUE	TRUE
chr22	24113599	C	A	ENST00000263119	ENSG00000099991	CABIN1	TRUE	TRUE
chr22	24113599	C	G	ENST00000263119	ENSG00000099991	CABIN1	TRUE	TRUE
chr22	24113611	C	A	ENST00000263119	ENSG00000099991	CABIN1	TRUE	TRUE
chr22	24113611	C	G	ENST00000263119	ENSG00000099991	CABIN1	TRUE	TRUE
chr22	24113616	C	T	ENST00000263119	ENSG00000099991	CABIN1	TRUE	TRUE
chr22	24113631	G	T	ENST00000263119	ENSG00000099991	CABIN1	TRUE	TRUE
chr22	24113644	T	A	ENST00000263119	ENSG00000099991	CABIN1	TRUE	TRUE
chr22	24113644	T	G	ENST00000263119	ENSG00000099991	CABIN1	TRUE	TRUE
chr22	24113649	G	T	ENST00000263119	ENSG00000099991	CABIN1	TRUE	TRUE
chr22	24113661	A	T	ENST00000263119	ENSG00000099991	CABIN1	TRUE	TRUE
chr22	24113669	C	A	ENST00000263119	ENSG00000099991	CABIN1	TRUE	TRUE
chr22	24113669	C	G	ENST00000263119	ENSG00000099991	CABIN1	TRUE	TRUE
chr22	24113673	G	T	ENST00000263119	ENSG00000099991	CABIN1	TRUE	TRUE
chr22	24113676	A	T	ENST00000263119	ENSG00000099991	CABIN1	TRUE	TRUE
chr22	24113700	C	T	ENST00000263119	ENSG00000099991	CABIN1	TRUE	TRUE
chr22	24113706	G	T	ENST00000263119	ENSG00000099991	CABIN1	TRUE	TRUE
chr22	24113718	A	T	ENST00000263119	ENSG00000099991	CABIN1	TRUE	TRUE
chr22	24113727	C	T	ENST00000263119	ENSG00000099991	CABIN1	TRUE	TRUE
chr22	24113739	G	T	ENST00000263119	ENSG00000099991	CABIN1	TRUE	TRUE
chr22	24113742	G	T	ENST00000263119	ENSG00000099991	CABIN1	TRUE	TRUE
chr22	24113745	A	T	ENST00000263119	ENSG00000099991	CABIN1	TRUE	TRUE
chr22	24113748	G	T	ENST00000263119	ENSG00000099991	CABIN1	TRUE	TRUE
chr22	24113749	G	A	ENST00000263119	ENSG00000099991	CABIN1	TRUE	FALSE
chr22	24113749	G	C	ENST00000263119	ENSG00000099991	CABIN1	TRUE	FALSE
chr22	24113749	G	T	ENST00000263119	ENSG00000099991	CABIN1	TRUE	FALSE
chr22	24113750	T	A	ENST00000263119	ENSG00000099991	CABIN1	TRUE	FALSE
chr22	24113750	T	C	ENST00000263119	ENSG00000099991	CABIN1	TRUE	FALSE
chr22	24113750	T	G	ENST00000263119	ENSG00000099991	CABIN1	TRUE	FALSE
chr22	24119365	A	C	ENST00000263119	ENSG00000099991	CABIN1	TRUE	FALSE
chr22	24119365	A	G	ENST00000263119	ENSG00000099991	CABIN1	TRUE	FALSE
chr22	24119365	A	T	ENST00000263119	ENSG00000099991	CABIN1	TRUE	FALSE
chr22	24119366	G	A	ENST00000263119	ENSG00000099991	CABIN1	TRUE	FALSE
chr22	24119366	G	C	ENST00000263119	ENSG00000099991	CABIN1	TRUE	FALSE
chr22	24119366	G	T	ENST00000263119	ENSG00000099991	CABIN1	TRUE	FALSE
chr22	24119369	A	T	ENST00000263119	ENSG00000099991	CABIN1	TRUE	TRUE
chr22	24119375	G	T	ENST00000263119	ENSG00000099991	CABIN1	TRUE	TRUE
chr22	24119378	G	T	ENST00000263119	ENSG00000099991	CABIN1	TRUE	TRUE
chr22	24119382	C	A	ENST00000263119	ENSG00000099991	CABIN1	TRUE	TRUE
chr22	24119382	C	G	ENST00000263119	ENSG00000099991	CABIN1	TRUE	TRUE
chr22	24119385	T	A	ENST00000263119	ENSG00000099991	CABIN1	TRUE	TRUE
chr22	24119387	G	T	ENST00000263119	ENSG00000099991	CABIN1	TRUE	TRUE
chr22	24119396	G	T	ENST00000263119	ENSG00000099991	CABIN1	TRUE	TRUE
chr22	24119414	G	T	ENST00000263119	ENSG00000099991	CABIN1	TRUE	TRUE
chr22	24119417	C	T	ENST00000263119	ENSG00000099991	CABIN1	TRUE	TRUE
chr22	24119426	C	T	ENST00000263119	ENSG00000099991	CABIN1	TRUE	TRUE
chr22	24119429	A	T	ENST00000263119	ENSG00000099991	CABIN1	TRUE	TRUE
chr22	24119441	G	T	ENST00000263119	ENSG00000099991	CABIN1	TRUE	TRUE
chr22	24119461	C	A	ENST00000263119	ENSG00000099991	CABIN1	TRUE	TRUE
chr22	24119471	A	T	ENST00000263119	ENSG00000099991	CABIN1	TRUE	TRUE
chr22	24119478	C	A	ENST00000263119	ENSG00000099991	CABIN1	TRUE	TRUE
chr22	24119478	C	G	ENST00000263119	ENSG00000099991	CABIN1	TRUE	TRUE
chr22	24119499	G	A	ENST00000263119	ENSG00000099991	CABIN1	TRUE	TRUE
chr22	24119500	G	A	ENST00000263119	ENSG00000099991	CABIN1	TRUE	TRUE
chr22	24119507	A	T	ENST00000263119	ENSG00000099991	CABIN1	TRUE	TRUE
chr22	24119510	A	T	ENST00000263119	ENSG00000099991	CABIN1	TRUE	TRUE
chr22	24119513	A	T	ENST00000263119	ENSG00000099991	CABIN1	TRUE	TRUE
chr22	24119531	G	T	ENST00000263119	ENSG00000099991	CABIN1	TRUE	TRUE
chr22	24119549	C	T	ENST00000263119	ENSG00000099991	CABIN1	TRUE	TRUE
chr22	24119570	G	T	ENST00000263119	ENSG00000099991	CABIN1	TRUE	TRUE
chr22	24119573	G	T	ENST00000263119	ENSG00000099991	CABIN1	TRUE	TRUE
chr22	24119576	C	T	ENST00000263119	ENSG00000099991	CABIN1	TRUE	TRUE
chr22	24119582	C	T	ENST00000263119	ENSG00000099991	CABIN1	TRUE	TRUE
chr22	24119594	G	T	ENST00000263119	ENSG00000099991	CABIN1	TRUE	TRUE
chr22	24119597	C	T	ENST00000263119	ENSG00000099991	CABIN1	TRUE	TRUE
chr22	24119602	C	A	ENST00000263119	ENSG00000099991	CABIN1	TRUE	TRUE
chr22	24119623	C	A	ENST00000263119	ENSG00000099991	CABIN1	TRUE	TRUE
chr22	24119639	C	T	ENST00000263119	ENSG00000099991	CABIN1	TRUE	TRUE
chr22	24119647	T	A	ENST00000263119	ENSG00000099991	CABIN1	TRUE	TRUE
chr22	24119647	T	G	ENST00000263119	ENSG00000099991	CABIN1	TRUE	TRUE
chr22	24119648	A	T	ENST00000263119	ENSG00000099991	CABIN1	TRUE	TRUE
chr22	24119659	C	A	ENST00000263119	ENSG00000099991	CABIN1	TRUE	TRUE
chr22	24119659	C	G	ENST00000263119	ENSG00000099991	CABIN1	TRUE	TRUE
chr22	24119677	C	A	ENST00000263119	ENSG00000099991	CABIN1	TRUE	TRUE
chr22	24119677	C	G	ENST00000263119	ENSG00000099991	CABIN1	TRUE	TRUE
chr22	24119683	C	A	ENST00000263119	ENSG00000099991	CABIN1	TRUE	TRUE
chr22	24119683	C	G	ENST00000263119	ENSG00000099991	CABIN1	TRUE	TRUE
chr22	24119687	A	T	ENST00000263119	ENSG00000099991	CABIN1	TRUE	TRUE
chr22	24119699	G	A	ENST00000263119	ENSG00000099991	CABIN1	TRUE	FALSE
chr22	24119699	G	C	ENST00000263119	ENSG00000099991	CABIN1	TRUE	FALSE
chr22	24119699	G	T	ENST00000263119	ENSG00000099991	CABIN1	TRUE	FALSE
chr22	24119700	T	A	ENST00000263119	ENSG00000099991	CABIN1	TRUE	FALSE
chr22	24119700	T	C	ENST00000263119	ENSG00000099991	CABIN1	TRUE	FALSE
chr22	24119700	T	G	ENST00000263119	ENSG00000099991	CABIN1	TRUE	FALSE
chr22	24134300	A	C	ENST00000263119	ENSG00000099991	CABIN1	TRUE	FALSE
chr22	24134300	A	G	ENST00000263119	ENSG00000099991	CABIN1	TRUE	FALSE
chr22	24134300	A	T	ENST00000263119	ENSG00000099991	CABIN1	TRUE	FALSE
chr22	24134301	G	A	ENST00000263119	ENSG00000099991	CABIN1	TRUE	FALSE
chr22	24134301	G	C	ENST00000263119	ENSG00000099991	CABIN1	TRUE	FALSE
chr22	24134301	G	T	ENST00000263119	ENSG00000099991	CABIN1	TRUE	FALSE
chr22	24134308	C	T	ENST00000263119	ENSG00000099991	CABIN1	TRUE	TRUE
chr22	24134312	G	A	ENST00000263119	ENSG00000099991	CABIN1	TRUE	TRUE
chr22	24134313	G	A	ENST00000263119	ENSG00000099991	CABIN1	TRUE	TRUE
chr22	24134327	T	A	ENST00000263119	ENSG00000099991	CABIN1	TRUE	TRUE
chr22	24134348	G	A	ENST00000263119	ENSG00000099991	CABIN1	TRUE	TRUE
chr22	24134349	G	A	ENST00000263119	ENSG00000099991	CABIN1	TRUE	TRUE
chr22	24134350	C	T	ENST00000263119	ENSG00000099991	CABIN1	TRUE	TRUE
chr22	24134353	C	T	ENST00000263119	ENSG00000099991	CABIN1	TRUE	TRUE
chr22	24134359	C	T	ENST00000263119	ENSG00000099991	CABIN1	TRUE	TRUE
chr22	24134374	C	T	ENST00000263119	ENSG00000099991	CABIN1	TRUE	TRUE
chr22	24134388	C	A	ENST00000263119	ENSG00000099991	CABIN1	TRUE	TRUE
chr22	24134389	G	T	ENST00000263119	ENSG00000099991	CABIN1	TRUE	TRUE
chr22	24134398	A	T	ENST00000263119	ENSG00000099991	CABIN1	TRUE	TRUE
chr22	24134416	G	A	ENST00000263119	ENSG00000099991	CABIN1	TRUE	FALSE
chr22	24134416	G	C	ENST00000263119	ENSG00000099991	CABIN1	TRUE	FALSE
chr22	24134416	G	T	ENST00000263119	ENSG00000099991	CABIN1	TRUE	FALSE
chr22	24134417	T	A	ENST00000263119	ENSG00000099991	CABIN1	TRUE	FALSE
chr22	24134417	T	C	ENST00000263119	ENSG00000099991	CABIN1	TRUE	FALSE
chr22	24134417	T	G	ENST00000263119	ENSG00000099991	CABIN1	TRUE	FALSE
chr22	24164398	A	C	ENST00000263119	ENSG00000099991	CABIN1	TRUE	FALSE
chr22	24164398	A	G	ENST00000263119	ENSG00000099991	CABIN1	TRUE	FALSE
chr22	24164398	A	T	ENST00000263119	ENSG00000099991	CABIN1	TRUE	FALSE
chr22	24164399	G	A	ENST00000263119	ENSG00000099991	CABIN1	TRUE	FALSE
chr22	24164399	G	C	ENST00000263119	ENSG00000099991	CABIN1	TRUE	FALSE
chr22	24164399	G	T	ENST00000263119	ENSG00000099991	CABIN1	TRUE	FALSE
chr22	24164407	G	A	ENST00000263119	ENSG00000099991	CABIN1	TRUE	TRUE
chr22	24164408	G	A	ENST00000263119	ENSG00000099991	CABIN1	TRUE	TRUE
chr22	24164424	G	T	ENST00000263119	ENSG00000099991	CABIN1	TRUE	TRUE
chr22	24164452	G	A	ENST00000263119	ENSG00000099991	CABIN1	TRUE	TRUE
chr22	24164453	G	A	ENST00000263119	ENSG00000099991	CABIN1	TRUE	TRUE
chr22	24164484	A	T	ENST00000263119	ENSG00000099991	CABIN1	TRUE	TRUE
chr22	24164496	C	T	ENST00000263119	ENSG00000099991	CABIN1	TRUE	TRUE
chr22	24164523	A	T	ENST00000263119	ENSG00000099991	CABIN1	TRUE	TRUE
chr22	24164541	C	T	ENST00000263119	ENSG00000099991	CABIN1	TRUE	TRUE
chr22	24164556	C	T	ENST00000263119	ENSG00000099991	CABIN1	TRUE	TRUE
chr22	24164562	A	T	ENST00000263119	ENSG00000099991	CABIN1	TRUE	TRUE
chr22	24164564	G	A	ENST00000263119	ENSG00000099991	CABIN1	TRUE	FALSE
chr22	24164564	G	C	ENST00000263119	ENSG00000099991	CABIN1	TRUE	FALSE
chr22	24164564	G	T	ENST00000263119	ENSG00000099991	CABIN1	TRUE	FALSE
chr22	24164565	T	A	ENST00000263119	ENSG00000099991	CABIN1	TRUE	FALSE
chr22	24164565	T	C	ENST00000263119	ENSG00000099991	CABIN1	TRUE	FALSE
chr22	24164565	T	G	ENST00000263119	ENSG00000099991	CABIN1	TRUE	FALSE
chr22	24165528	A	C	ENST00000263119	ENSG00000099991	CABIN1	TRUE	FALSE
chr22	24165528	A	G	ENST00000263119	ENSG00000099991	CABIN1	TRUE	FALSE
chr22	24165528	A	T	ENST00000263119	ENSG00000099991	CABIN1	TRUE	FALSE
chr22	24165529	G	A	ENST00000263119	ENSG00000099991	CABIN1	TRUE	FALSE
chr22	24165529	G	C	ENST00000263119	ENSG00000099991	CABIN1	TRUE	FALSE
chr22	24165529	G	T	ENST00000263119	ENSG00000099991	CABIN1	TRUE	FALSE
chr22	24165531	A	T	ENST00000263119	ENSG00000099991	CABIN1	TRUE	TRUE
chr22	24165536	T	A	ENST00000263119	ENSG00000099991	CABIN1	TRUE	TRUE
chr22	24165536	T	G	ENST00000263119	ENSG00000099991	CABIN1	TRUE	TRUE
chr22	24165540	C	T	ENST00000263119	ENSG00000099991	CABIN1	TRUE	TRUE
chr22	24165555	C	T	ENST00000263119	ENSG00000099991	CABIN1	TRUE	TRUE
chr22	24165567	C	T	ENST00000263119	ENSG00000099991	CABIN1	TRUE	TRUE
chr22	24165591	A	T	ENST00000263119	ENSG00000099991	CABIN1	TRUE	TRUE
chr22	24165600	G	T	ENST00000263119	ENSG00000099991	CABIN1	TRUE	TRUE
chr22	24165615	G	T	ENST00000263119	ENSG00000099991	CABIN1	TRUE	TRUE
chr22	24165624	G	T	ENST00000263119	ENSG00000099991	CABIN1	TRUE	TRUE
chr22	24165627	G	A	ENST00000263119	ENSG00000099991	CABIN1	TRUE	FALSE
chr22	24165627	G	C	ENST00000263119	ENSG00000099991	CABIN1	TRUE	FALSE
chr22	24165627	G	T	ENST00000263119	ENSG00000099991	CABIN1	TRUE	FALSE
chr22	24165628	T	A	ENST00000263119	ENSG00000099991	CABIN1	TRUE	FALSE
chr22	24165628	T	C	ENST00000263119	ENSG00000099991	CABIN1	FALSE	FALSE
chr22	24165628	T	G	ENST00000263119	ENSG00000099991	CABIN1	TRUE	FALSE
chr22	24166637	A	C	ENST00000263119	ENSG00000099991	CABIN1	TRUE	FALSE
chr22	24166637	A	G	ENST00000263119	ENSG00000099991	CABIN1	TRUE	FALSE
chr22	24166637	A	T	ENST00000263119	ENSG00000099991	CABIN1	TRUE	FALSE
chr22	24166638	G	A	ENST00000263119	ENSG00000099991	CABIN1	TRUE	FALSE
chr22	24166638	G	C	ENST00000263119	ENSG00000099991	CABIN1	TRUE	FALSE
chr22	24166638	G	T	ENST00000263119	ENSG00000099991	CABIN1	TRUE	FALSE
chr22	24166643	C	A	ENST00000263119	ENSG00000099991	CABIN1	TRUE	TRUE
chr22	24166643	C	G	ENST00000263119	ENSG00000099991	CABIN1	TRUE	TRUE
chr22	24166645	G	T	ENST00000263119	ENSG00000099991	CABIN1	TRUE	TRUE
chr22	24166660	A	T	ENST00000263119	ENSG00000099991	CABIN1	TRUE	TRUE
chr22	24166668	T	A	ENST00000263119	ENSG00000099991	CABIN1	TRUE	TRUE
chr22	24166678	G	T	ENST00000263119	ENSG00000099991	CABIN1	TRUE	TRUE
chr22	24166703	C	A	ENST00000263119	ENSG00000099991	CABIN1	TRUE	TRUE
chr22	24166703	C	G	ENST00000263119	ENSG00000099991	CABIN1	TRUE	TRUE
chr22	24166708	A	T	ENST00000263119	ENSG00000099991	CABIN1	TRUE	TRUE
chr22	24166720	G	T	ENST00000263119	ENSG00000099991	CABIN1	TRUE	TRUE
chr22	24166729	C	T	ENST00000263119	ENSG00000099991	CABIN1	TRUE	TRUE
chr22	24166732	G	T	ENST00000263119	ENSG00000099991	CABIN1	TRUE	TRUE
chr22	24166744	C	T	ENST00000263119	ENSG00000099991	CABIN1	TRUE	TRUE
chr22	24166750	A	T	ENST00000263119	ENSG00000099991	CABIN1	TRUE	TRUE
chr22	24166753	A	T	ENST00000263119	ENSG00000099991	CABIN1	TRUE	TRUE
chr22	24166775	C	A	ENST00000263119	ENSG00000099991	CABIN1	TRUE	TRUE
chr22	24166775	C	G	ENST00000263119	ENSG00000099991	CABIN1	TRUE	TRUE
chr22	24166789	G	T	ENST00000263119	ENSG00000099991	CABIN1	TRUE	TRUE
chr22	24166795	G	T	ENST00000263119	ENSG00000099991	CABIN1	TRUE	TRUE
chr22	24166801	A	T	ENST00000263119	ENSG00000099991	CABIN1	TRUE	TRUE
chr22	24166843	G	T	ENST00000263119	ENSG00000099991	CABIN1	TRUE	TRUE
chr22	24166858	C	T	ENST00000263119	ENSG00000099991	CABIN1	TRUE	TRUE
chr22	24166867	G	T	ENST00000263119	ENSG00000099991	CABIN1	TRUE	TRUE
chr22	24166873	A	T	ENST00000263119	ENSG00000099991	CABIN1	TRUE	TRUE
chr22	24166879	A	T	ENST00000263119	ENSG00000099991	CABIN1	TRUE	TRUE
chr22	24166882	G	T	ENST00000263119	ENSG00000099991	CABIN1	TRUE	TRUE
chr22	24166906	G	T	ENST00000263119	ENSG00000099991	CABIN1	TRUE	TRUE
chr22	24166924	G	T	ENST00000263119	ENSG00000099991	CABIN1	TRUE	TRUE
chr22	24166938	C	A	ENST00000263119	ENSG00000099991	CABIN1	TRUE	TRUE
chr22	24166943	C	A	ENST00000263119	ENSG00000099991	CABIN1	TRUE	TRUE
chr22	24166943	C	G	ENST00000263119	ENSG00000099991	CABIN1	TRUE	TRUE
chr22	24166949	T	A	ENST00000263119	ENSG00000099991	CABIN1	TRUE	TRUE
chr22	24166951	G	T	ENST00000263119	ENSG00000099991	CABIN1	TRUE	TRUE
chr22	24167002	G	T	ENST00000263119	ENSG00000099991	CABIN1
chr22	24167017	G	T	ENST00000263119	ENSG00000099991	CABIN1
chr22	24167029	G	T	ENST00000263119	ENSG00000099991	CABIN1
chr22	24167032	G	T	ENST00000263119	ENSG00000099991	CABIN1
chr22	24167053	C	T	ENST00000263119	ENSG00000099991	CABIN1
chr22	24167056	C	T	ENST00000263119	ENSG00000099991	CABIN1
chr22	24167080	C	T	ENST00000263119	ENSG00000099991	CABIN1
chr22	24167140	G	T	ENST00000263119	ENSG00000099991	CABIN1	TRUE	TRUE
chr22	24167143	G	T	ENST00000263119	ENSG00000099991	CABIN1	TRUE	TRUE
chr22	24167167	A	T	ENST00000263119	ENSG00000099991	CABIN1	TRUE	TRUE
chr22	24167173	A	T	ENST00000263119	ENSG00000099991	CABIN1	TRUE	TRUE
chr22	24167182	G	T	ENST00000263119	ENSG00000099991	CABIN1	TRUE	TRUE
chr22	24167191	G	T	ENST00000263119	ENSG00000099991	CABIN1	TRUE	TRUE
chr22	24167195	C	A	ENST00000263119	ENSG00000099991	CABIN1	TRUE	TRUE
chr22	24167195	C	G	ENST00000263119	ENSG00000099991	CABIN1	TRUE	TRUE
chr22	24167200	A	T	ENST00000263119	ENSG00000099991	CABIN1	TRUE	TRUE
chr22	24167213	T	A	ENST00000263119	ENSG00000099991	CABIN1	TRUE	TRUE
chr22	24167223	C	A	ENST00000263119	ENSG00000099991	CABIN1	TRUE	TRUE
chr22	24167223	C	G	ENST00000263119	ENSG00000099991	CABIN1	TRUE	TRUE
chr22	24167231	G	A	ENST00000263119	ENSG00000099991	CABIN1	TRUE	TRUE
chr22	24167232	G	A	ENST00000263119	ENSG00000099991	CABIN1	TRUE	TRUE
chr22	24167233	C	T	ENST00000263119	ENSG00000099991	CABIN1	TRUE	TRUE
chr22	24167236	C	T	ENST00000263119	ENSG00000099991	CABIN1	TRUE	TRUE
chr22	24167242	C	T	ENST00000263119	ENSG00000099991	CABIN1	TRUE	TRUE
chr22	24167245	A	T	ENST00000263119	ENSG00000099991	CABIN1	TRUE	TRUE
chr22	24167259	T	A	ENST00000263119	ENSG00000099991	CABIN1	TRUE	TRUE
chr22	24167259	T	G	ENST00000263119	ENSG00000099991	CABIN1	TRUE	TRUE
chr22	24167275	G	T	ENST00000263119	ENSG00000099991	CABIN1	TRUE	TRUE
chr22	24167288	C	A	ENST00000263119	ENSG00000099991	CABIN1	TRUE	TRUE
chr22	24167290	G	T	ENST00000263119	ENSG00000099991	CABIN1	TRUE	TRUE
chr22	24167298	C	A	ENST00000263119	ENSG00000099991	CABIN1	TRUE	TRUE
chr22	24167298	C	G	ENST00000263119	ENSG00000099991	CABIN1	TRUE	TRUE
chr22	24167308	A	T	ENST00000263119	ENSG00000099991	CABIN1	TRUE	TRUE
chr22	24167311	C	T	ENST00000263119	ENSG00000099991	CABIN1	TRUE	TRUE
chr22	24167314	G	A	ENST00000263119	ENSG00000099991	CABIN1	TRUE	FALSE
chr22	24167314	G	C	ENST00000263119	ENSG00000099991	CABIN1	TRUE	FALSE
chr22	24167314	G	T	ENST00000263119	ENSG00000099991	CABIN1	TRUE	FALSE
chr22	24167315	T	A	ENST00000263119	ENSG00000099991	CABIN1	TRUE	FALSE
chr22	24167315	T	C	ENST00000263119	ENSG00000099991	CABIN1	FALSE	FALSE
chr22	24167315	T	G	ENST00000263119	ENSG00000099991	CABIN1	TRUE	FALSE
chr22	24168445	A	C	ENST00000263119	ENSG00000099991	CABIN1	TRUE	FALSE
chr22	24168445	A	G	ENST00000263119	ENSG00000099991	CABIN1	TRUE	FALSE
chr22	24168445	A	T	ENST00000263119	ENSG00000099991	CABIN1	TRUE	FALSE
chr22	24168446	G	A	ENST00000263119	ENSG00000099991	CABIN1	TRUE	FALSE
chr22	24168446	G	C	ENST00000263119	ENSG00000099991	CABIN1	TRUE	FALSE
chr22	24168446	G	T	ENST00000263119	ENSG00000099991	CABIN1	TRUE	FALSE
chr22	24168453	G	T	ENST00000263119	ENSG00000099991	CABIN1	TRUE	TRUE
chr22	24168456	G	T	ENST00000263119	ENSG00000099991	CABIN1	TRUE	TRUE
chr22	24168468	G	T	ENST00000263119	ENSG00000099991	CABIN1	TRUE	TRUE
chr22	24168471	C	T	ENST00000263119	ENSG00000099991	CABIN1	TRUE	TRUE
chr22	24168480	A	T	ENST00000263119	ENSG00000099991	CABIN1	TRUE	TRUE
chr22	24168488	C	A	ENST00000263119	ENSG00000099991	CABIN1	TRUE	TRUE
chr22	24168489	C	T	ENST00000263119	ENSG00000099991	CABIN1	TRUE	TRUE
chr22	24168513	C	T	ENST00000263119	ENSG00000099991	CABIN1	TRUE	TRUE
chr22	24168516	A	T	ENST00000263119	ENSG00000099991	CABIN1	TRUE	TRUE
chr22	24168519	C	T	ENST00000263119	ENSG00000099991	CABIN1	TRUE	TRUE
chr22	24168522	G	A	ENST00000263119	ENSG00000099991	CABIN1	TRUE	FALSE
chr22	24168522	G	C	ENST00000263119	ENSG00000099991	CABIN1	TRUE	FALSE
chr22	24168522	G	T	ENST00000263119	ENSG00000099991	CABIN1	TRUE	FALSE
chr22	24168523	T	A	ENST00000263119	ENSG00000099991	CABIN1	TRUE	FALSE
chr22	24168523	T	C	ENST00000263119	ENSG00000099991	CABIN1	TRUE	FALSE
chr22	24168523	T	G	ENST00000263119	ENSG00000099991	CABIN1	TRUE	FALSE
chr22	24171711	A	C	ENST00000263119	ENSG00000099991	CABIN1	TRUE	TRUE
chr22	24171711	A	G	ENST00000263119	ENSG00000099991	CABIN1	TRUE	TRUE
chr22	24171711	A	T	ENST00000263119	ENSG00000099991	CABIN1	TRUE	TRUE
chr22	24171712	G	A	ENST00000263119	ENSG00000099991	CABIN1	TRUE	TRUE
chr22	24171712	G	C	ENST00000263119	ENSG00000099991	CABIN1	TRUE	TRUE
chr22	24171712	G	T	ENST00000263119	ENSG00000099991	CABIN1	TRUE	TRUE
chr22	24171717	C	A	ENST00000263119	ENSG00000099991	CABIN1	TRUE	TRUE
chr22	24171740	A	T	ENST00000263119	ENSG00000099991	CABIN1	TRUE	TRUE
chr22	24171749	A	T	ENST00000263119	ENSG00000099991	CABIN1	TRUE	TRUE
chr22	24171758	C	T	ENST00000263119	ENSG00000099991	CABIN1	TRUE	TRUE
chr22	24171761	G	T	ENST00000263119	ENSG00000099991	CABIN1	TRUE	TRUE
chr22	24171824	C	T	ENST00000263119	ENSG00000099991	CABIN1	TRUE	TRUE
chr22	24171848	A	T	ENST00000263119	ENSG00000099991	CABIN1	TRUE	TRUE
chr22	24171892	C	A	ENST00000263119	ENSG00000099991	CABIN1	TRUE	TRUE
chr22	24171900	C	A	ENST00000263119	ENSG00000099991	CABIN1	TRUE	TRUE
chr22	24171900	C	G	ENST00000263119	ENSG00000099991	CABIN1	TRUE	TRUE
chr22	24171906	C	A	ENST00000263119	ENSG00000099991	CABIN1	TRUE	TRUE
chr22	24171906	C	G	ENST00000263119	ENSG00000099991	CABIN1	TRUE	TRUE
chr22	24171923	C	T	ENST00000263119	ENSG00000099991	CABIN1	TRUE	TRUE
chr22	24171929	A	T	ENST00000263119	ENSG00000099991	CABIN1	TRUE	TRUE
chr22	24171962	G	T	ENST00000263119	ENSG00000099991	CABIN1	TRUE	TRUE
chr22	24171995	G	T	ENST00000263119	ENSG00000099991	CABIN1	TRUE	TRUE
chr22	24171996	G	A	ENST00000263119	ENSG00000099991	CABIN1	TRUE	FALSE
chr22	24171996	G	C	ENST00000263119	ENSG00000099991	CABIN1	TRUE	FALSE
chr22	24171996	G	T	ENST00000263119	ENSG00000099991	CABIN1	TRUE	FALSE
chr22	24171997	T	A	ENST00000263119	ENSG00000099991	CABIN1	TRUE	FALSE
chr22	24171997	T	C	ENST00000263119	ENSG00000099991	CABIN1	TRUE	FALSE
chr22	24171997	T	G	ENST00000263119	ENSG00000099991	CABIN1	TRUE	FALSE
chr22	24176109	A	C	ENST00000263119	ENSG00000099991	CABIN1	TRUE	FALSE
chr22	24176109	A	G	ENST00000263119	ENSG00000099991	CABIN1	TRUE	FALSE
chr22	24176109	A	T	ENST00000263119	ENSG00000099991	CABIN1	TRUE	FALSE
chr22	24176110	G	A	ENST00000263119	ENSG00000099991	CABIN1	TRUE	FALSE
chr22	24176110	G	C	ENST00000263119	ENSG00000099991	CABIN1	TRUE	FALSE
chr22	24176110	G	T	ENST00000263119	ENSG00000099991	CABIN1	TRUE	FALSE
chr22	24176113	G	T	ENST00000263119	ENSG00000099991	CABIN1	TRUE	TRUE
chr22	24176116	G	T	ENST00000263119	ENSG00000099991	CABIN1	TRUE	TRUE
chr22	24176119	G	T	ENST00000263119	ENSG00000099991	CABIN1	TRUE	TRUE
chr22	24176128	A	T	ENST00000263119	ENSG00000099991	CABIN1	TRUE	TRUE
chr22	24176137	G	T	ENST00000263119	ENSG00000099991	CABIN1	TRUE	TRUE
chr22	24176158	C	T	ENST00000263119	ENSG00000099991	CABIN1	TRUE	TRUE
chr22	24176161	G	T	ENST00000263119	ENSG00000099991	CABIN1	TRUE	TRUE
chr22	24176179	C	T	ENST00000263119	ENSG00000099991	CABIN1	TRUE	TRUE
chr22	24176185	A	T	ENST00000263119	ENSG00000099991	CABIN1	TRUE	TRUE
chr22	24176212	G	T	ENST00000263119	ENSG00000099991	CABIN1	TRUE	TRUE
chr22	24176223	C	A	ENST00000263119	ENSG00000099991	CABIN1	TRUE	TRUE
chr22	24176225	G	A	ENST00000263119	ENSG00000099991	CABIN1	TRUE	TRUE
chr22	24176226	G	A	ENST00000263119	ENSG00000099991	CABIN1	TRUE	TRUE
chr22	24176233	G	T	ENST00000263119	ENSG00000099991	CABIN1	TRUE	TRUE
chr22	24176257	G	T	ENST00000263119	ENSG00000099991	CABIN1	TRUE	TRUE
chr22	24176268	C	A	ENST00000263119	ENSG00000099991	CABIN1	TRUE	TRUE
chr22	24176272	C	T	ENST00000263119	ENSG00000099991	CABIN1	TRUE	TRUE
chr22	24176275	G	T	ENST00000263119	ENSG00000099991	CABIN1	TRUE	TRUE
chr22	24176276	G	A	ENST00000263119	ENSG00000099991	CABIN1	TRUE	FALSE
chr22	24176276	G	C	ENST00000263119	ENSG00000099991	CABIN1	TRUE	FALSE
chr22	24176276	G	T	ENST00000263119	ENSG00000099991	CABIN1	TRUE	FALSE
chr22	24176277	T	A	ENST00000263119	ENSG00000099991	CABIN1	TRUE	FALSE
chr22	24176277	T	C	ENST00000263119	ENSG00000099991	CABIN1	TRUE	FALSE
chr22	24176277	T	G	ENST00000263119	ENSG00000099991	CABIN1	TRUE	FALSE
chr22	24177502	A	C	ENST00000263119	ENSG00000099991	CABIN1	FALSE	FALSE
chr22	24177502	A	G	ENST00000263119	ENSG00000099991	CABIN1	FALSE	FALSE
chr22	24177502	A	T	ENST00000263119	ENSG00000099991	CABIN1	FALSE	FALSE
chr22	24177503	G	A	ENST00000263119	ENSG00000099991	CABIN1	FALSE	FALSE
chr22	24177503	G	C	ENST00000263119	ENSG00000099991	CABIN1	TRUE	FALSE
chr22	24177503	G	T	ENST00000263119	ENSG00000099991	CABIN1	FALSE	FALSE
chr22	24177509	A	T	ENST00000263119	ENSG00000099991	CABIN1	TRUE	TRUE
chr22	24177521	G	T	ENST00000263119	ENSG00000099991	CABIN1	TRUE	TRUE
chr22	24177527	A	T	ENST00000263119	ENSG00000099991	CABIN1	TRUE	TRUE
chr22	24177539	G	T	ENST00000263119	ENSG00000099991	CABIN1	TRUE	TRUE
chr22	24177545	C	T	ENST00000263119	ENSG00000099991	CABIN1	TRUE	TRUE
chr22	24177548	G	T	ENST00000263119	ENSG00000099991	CABIN1	TRUE	TRUE
chr22	24177560	G	T	ENST00000263119	ENSG00000099991	CABIN1	TRUE	TRUE
chr22	24177566	C	T	ENST00000263119	ENSG00000099991	CABIN1	TRUE	TRUE
chr22	24177602	A	T	ENST00000263119	ENSG00000099991	CABIN1	TRUE	TRUE
chr22	24177626	C	T	ENST00000263119	ENSG00000099991	CABIN1	TRUE	TRUE
chr22	24177635	G	T	ENST00000263119	ENSG00000099991	CABIN1	TRUE	TRUE
chr22	24177650	A	T	ENST00000263119	ENSG00000099991	CABIN1	TRUE	TRUE
chr22	24177656	G	T	ENST00000263119	ENSG00000099991	CABIN1	TRUE	TRUE
chr22	24177671	A	T	ENST00000263119	ENSG00000099991	CABIN1	TRUE	TRUE
chr22	24177698	A	T	ENST00000263119	ENSG00000099991	CABIN1	TRUE	TRUE
chr22	24177725	A	T	ENST00000263119	ENSG00000099991	CABIN1	TRUE	TRUE
chr22	24177737	G	T	ENST00000263119	ENSG00000099991	CABIN1	TRUE	TRUE
chr22	24177779	A	T	ENST00000263119	ENSG00000099991	CABIN1	FALSE	FALSE
chr22	24177792	C	A	ENST00000263119	ENSG00000099991	CABIN1	FALSE	FALSE
chr22	24177794	G	T	ENST00000263119	ENSG00000099991	CABIN1	FALSE	FALSE
chr22	24177797	G	T	ENST00000263119	ENSG00000099991	CABIN1	FALSE	FALSE
chr22	24177803	A	T	ENST00000263119	ENSG00000099991	CABIN1
chr22	24177806	C	T	ENST00000263119	ENSG00000099991	CABIN1
chr22	24177809	A	T	ENST00000263119	ENSG00000099991	CABIN1
chr22	24177815	A	T	ENST00000263119	ENSG00000099991	CABIN1
chr22	24177818	G	A	ENST00000263119	ENSG00000099991	CABIN1	TRUE	FALSE
chr22	24177818	G	C	ENST00000263119	ENSG00000099991	CABIN1	TRUE	FALSE
chr22	24177818	G	T	ENST00000263119	ENSG00000099991	CABIN1	TRUE	FALSE
chr22	24177819	T	A	ENST00000263119	ENSG00000099991	CABIN1	TRUE	FALSE
chr22	24177819	T	C	ENST00000263119	ENSG00000099991	CABIN1	TRUE	FALSE
chr22	24177819	T	G	ENST00000263119	ENSG00000099991	CABIN1	TRUE	FALSE
chr22	24178051	A	C	ENST00000263119	ENSG00000099991	CABIN1	TRUE	FALSE
chr22	24178051	A	G	ENST00000263119	ENSG00000099991	CABIN1	TRUE	FALSE
chr22	24178051	A	T	ENST00000263119	ENSG00000099991	CABIN1	TRUE	FALSE
chr22	24178052	G	A	ENST00000263119	ENSG00000099991	CABIN1	TRUE	FALSE
chr22	24178052	G	C	ENST00000263119	ENSG00000099991	CABIN1	TRUE	FALSE
chr22	24178052	G	T	ENST00000263119	ENSG00000099991	CABIN1	TRUE	FALSE
chr22	24178054	C	A	ENST00000263119	ENSG00000099991	CABIN1	FALSE	FALSE
chr22	24178054	C	G	ENST00000263119	ENSG00000099991	CABIN1	FALSE	FALSE
chr22	24178071	C	T	ENST00000263119	ENSG00000099991	CABIN1	FALSE	FALSE
chr22	24178092	A	T	ENST00000263119	ENSG00000099991	CABIN1	FALSE	FALSE
chr22	24178095	G	T	ENST00000263119	ENSG00000099991	CABIN1	FALSE	FALSE
chr22	24178106	C	A	ENST00000263119	ENSG00000099991	CABIN1	FALSE	FALSE
chr22	24178107	C	T	ENST00000263119	ENSG00000099991	CABIN1	FALSE	FALSE
chr22	24178119	G	T	ENST00000263119	ENSG00000099991	CABIN1	FALSE	FALSE
chr22	24178128	G	T	ENST00000263119	ENSG00000099991	CABIN1	FALSE	FALSE
chr22	24178140	C	T	ENST00000263119	ENSG00000099991	CABIN1	FALSE	FALSE
chr22	24178143	G	T	ENST00000263119	ENSG00000099991	CABIN1	FALSE	FALSE
chr22	24178150	C	A	ENST00000263119	ENSG00000099991	CABIN1	FALSE	FALSE
chr22	24178155	G	T	ENST00000263119	ENSG00000099991	CABIN1	FALSE	FALSE
chr22	24178161	G	T	ENST00000263119	ENSG00000099991	CABIN1	FALSE	FALSE
chr22	24178170	G	T	ENST00000263119	ENSG00000099991	CABIN1	FALSE	FALSE
chr22	24178184	C	A	ENST00000263119	ENSG00000099991	CABIN1	FALSE	FALSE
chr22	24178184	C	G	ENST00000263119	ENSG00000099991	CABIN1	FALSE	FALSE
chr22	24181523	A	T	ENST00000358321	ENSG00000099994	SUSD2	FALSE	FALSE
chr22	24181542	G	A	ENST00000358321	ENSG00000099994	SUSD2	FALSE	FALSE
chr22	24181543	G	A	ENST00000358321	ENSG00000099994	SUSD2	FALSE	FALSE
chr22	24181583	G	T	ENST00000358321	ENSG00000099994	SUSD2	TRUE	FALSE
chr22	24181596	G	A	ENST00000358321	ENSG00000099994	SUSD2	FALSE	FALSE
chr22	24181596	G	C	ENST00000358321	ENSG00000099994	SUSD2	FALSE	FALSE
chr22	24181596	G	T	ENST00000358321	ENSG00000099994	SUSD2	FALSE	FALSE
chr22	24181597	T	A	ENST00000358321	ENSG00000099994	SUSD2	FALSE	FALSE
chr22	24181597	T	C	ENST00000358321	ENSG00000099994	SUSD2	FALSE	FALSE
chr22	24181597	T	G	ENST00000358321	ENSG00000099994	SUSD2	FALSE	FALSE
chr22	24183055	A	C	ENST00000358321	ENSG00000099994	SUSD2	FALSE	FALSE
chr22	24183055	A	G	ENST00000358321	ENSG00000099994	SUSD2	FALSE	FALSE
chr22	24183055	A	T	ENST00000358321	ENSG00000099994	SUSD2	FALSE	FALSE
chr22	24183056	G	A	ENST00000358321	ENSG00000099994	SUSD2	FALSE	FALSE
chr22	24183056	G	C	ENST00000358321	ENSG00000099994	SUSD2	FALSE	FALSE
chr22	24183056	G	T	ENST00000358321	ENSG00000099994	SUSD2	FALSE	FALSE
chr22	24183062	C	T	ENST00000358321	ENSG00000099994	SUSD2
chr22	24183065	G	T	ENST00000358321	ENSG00000099994	SUSD2
chr22	24183073	C	A	ENST00000358321	ENSG00000099994	SUSD2
chr22	24183085	T	A	ENST00000358321	ENSG00000099994	SUSD2
chr22	24183106	T	A	ENST00000358321	ENSG00000099994	SUSD2
chr22	24183112	C	A	ENST00000358321	ENSG00000099994	SUSD2
chr22	24183124	C	A	ENST00000358321	ENSG00000099994	SUSD2
chr22	24183142	C	A	ENST00000358321	ENSG00000099994	SUSD2
chr22	24183145	C	A	ENST00000358321	ENSG00000099994	SUSD2
chr22	24183147	T	A	ENST00000358321	ENSG00000099994	SUSD2
chr22	24183166	C	A	ENST00000358321	ENSG00000099994	SUSD2
chr22	24183170	G	T	ENST00000358321	ENSG00000099994	SUSD2
chr22	24183177	T	A	ENST00000358321	ENSG00000099994	SUSD2
chr22	24183184	C	A	ENST00000358321	ENSG00000099994	SUSD2
chr22	24183184	C	G	ENST00000358321	ENSG00000099994	SUSD2
chr22	24183186	C	A	ENST00000358321	ENSG00000099994	SUSD2
chr22	24183186	C	G	ENST00000358321	ENSG00000099994	SUSD2
chr22	24183188	G	T	ENST00000358321	ENSG00000099994	SUSD2
chr22	24183206	A	T	ENST00000358321	ENSG00000099994	SUSD2
chr22	24183230	A	T	ENST00000358321	ENSG00000099994	SUSD2
chr22	24183265	C	A	ENST00000358321	ENSG00000099994	SUSD2
chr22	24183268	G	A	ENST00000358321	ENSG00000099994	SUSD2	TRUE	FALSE
chr22	24183268	G	C	ENST00000358321	ENSG00000099994	SUSD2	TRUE	FALSE
chr22	24183268	G	T	ENST00000358321	ENSG00000099994	SUSD2	TRUE	FALSE
chr22	24183269	T	A	ENST00000358321	ENSG00000099994	SUSD2	TRUE	FALSE
chr22	24183269	T	C	ENST00000358321	ENSG00000099994	SUSD2	TRUE	FALSE
chr22	24183269	T	G	ENST00000358321	ENSG00000099994	SUSD2	TRUE	FALSE
chr22	24183493	A	C	ENST00000358321	ENSG00000099994	SUSD2	TRUE	FALSE
chr22	24183493	A	G	ENST00000358321	ENSG00000099994	SUSD2	TRUE	FALSE
chr22	24183493	A	T	ENST00000358321	ENSG00000099994	SUSD2	TRUE	FALSE
chr22	24183494	G	A	ENST00000358321	ENSG00000099994	SUSD2	TRUE	FALSE
chr22	24183494	G	C	ENST00000358321	ENSG00000099994	SUSD2	TRUE	FALSE
chr22	24183494	G	T	ENST00000358321	ENSG00000099994	SUSD2	TRUE	FALSE
chr22	24183499	A	T	ENST00000358321	ENSG00000099994	SUSD2	TRUE	TRUE
chr22	24183511	C	T	ENST00000358321	ENSG00000099994	SUSD2	TRUE	TRUE
chr22	24183541	C	T	ENST00000358321	ENSG00000099994	SUSD2	TRUE	TRUE
chr22	24183552	T	A	ENST00000358321	ENSG00000099994	SUSD2	TRUE	TRUE
chr22	24183557	C	A	ENST00000358321	ENSG00000099994	SUSD2	TRUE	TRUE
chr22	24183557	C	G	ENST00000358321	ENSG00000099994	SUSD2	TRUE	TRUE
chr22	24183570	T	A	ENST00000358321	ENSG00000099994	SUSD2	TRUE	TRUE
chr22	24183570	T	G	ENST00000358321	ENSG00000099994	SUSD2	TRUE	TRUE
chr22	24183571	G	T	ENST00000358321	ENSG00000099994	SUSD2	TRUE	TRUE
chr22	24183599	C	A	ENST00000358321	ENSG00000099994	SUSD2	TRUE	TRUE
chr22	24183599	C	G	ENST00000358321	ENSG00000099994	SUSD2	TRUE	TRUE
chr22	24183638	G	A	ENST00000358321	ENSG00000099994	SUSD2
chr22	24183639	G	A	ENST00000358321	ENSG00000099994	SUSD2
chr22	24183647	G	A	ENST00000358321	ENSG00000099994	SUSD2	TRUE	FALSE
chr22	24183647	G	C	ENST00000358321	ENSG00000099994	SUSD2	TRUE	FALSE
chr22	24183647	G	T	ENST00000358321	ENSG00000099994	SUSD2	TRUE	FALSE
chr22	24183648	T	A	ENST00000358321	ENSG00000099994	SUSD2	TRUE	FALSE
chr22	24183648	T	C	ENST00000358321	ENSG00000099994	SUSD2	TRUE	FALSE
chr22	24183648	T	G	ENST00000358321	ENSG00000099994	SUSD2	TRUE	FALSE
chr22	24184134	A	C	ENST00000358321	ENSG00000099994	SUSD2	TRUE	FALSE
chr22	24184134	A	G	ENST00000358321	ENSG00000099994	SUSD2	TRUE	FALSE
chr22	24184134	A	T	ENST00000358321	ENSG00000099994	SUSD2	TRUE	FALSE
chr22	24184135	G	A	ENST00000358321	ENSG00000099994	SUSD2	TRUE	FALSE
chr22	24184135	G	C	ENST00000358321	ENSG00000099994	SUSD2	TRUE	FALSE
chr22	24184135	G	T	ENST00000358321	ENSG00000099994	SUSD2	TRUE	FALSE
chr22	24184147	A	T	ENST00000358321	ENSG00000099994	SUSD2	TRUE	TRUE
chr22	24184154	C	A	ENST00000358321	ENSG00000099994	SUSD2	TRUE	TRUE
chr22	24184154	C	G	ENST00000358321	ENSG00000099994	SUSD2	TRUE	TRUE
chr22	24184162	G	T	ENST00000358321	ENSG00000099994	SUSD2	TRUE	TRUE
chr22	24184165	A	T	ENST00000358321	ENSG00000099994	SUSD2	TRUE	TRUE
chr22	24184171	G	T	ENST00000358321	ENSG00000099994	SUSD2	TRUE	TRUE
chr22	24184175	T	A	ENST00000358321	ENSG00000099994	SUSD2	TRUE	TRUE
chr22	24184183	G	T	ENST00000358321	ENSG00000099994	SUSD2	TRUE	TRUE
chr22	24184193	G	A	ENST00000358321	ENSG00000099994	SUSD2	TRUE	TRUE
chr22	24184194	G	A	ENST00000358321	ENSG00000099994	SUSD2	TRUE	TRUE
chr22	24184195	C	T	ENST00000358321	ENSG00000099994	SUSD2	TRUE	TRUE
chr22	24184200	C	A	ENST00000358321	ENSG00000099994	SUSD2	TRUE	TRUE
chr22	24184200	C	G	ENST00000358321	ENSG00000099994	SUSD2	TRUE	TRUE
chr22	24184203	C	A	ENST00000358321	ENSG00000099994	SUSD2	TRUE	TRUE
chr22	24184203	C	G	ENST00000358321	ENSG00000099994	SUSD2	TRUE	TRUE
chr22	24184220	C	A	ENST00000358321	ENSG00000099994	SUSD2	TRUE	TRUE
chr22	24184220	C	G	ENST00000358321	ENSG00000099994	SUSD2	TRUE	TRUE
chr22	24184241	G	A	ENST00000358321	ENSG00000099994	SUSD2	TRUE	TRUE
chr22	24184242	G	A	ENST00000358321	ENSG00000099994	SUSD2	TRUE	TRUE
chr22	24184249	A	T	ENST00000358321	ENSG00000099994	SUSD2	TRUE	TRUE
chr22	24184253	C	A	ENST00000358321	ENSG00000099994	SUSD2	TRUE	TRUE
chr22	24184264	C	T	ENST00000358321	ENSG00000099994	SUSD2	TRUE	TRUE
chr22	24184279	G	T	ENST00000358321	ENSG00000099994	SUSD2	TRUE	TRUE
chr22	24184286	G	A	ENST00000358321	ENSG00000099994	SUSD2	TRUE	TRUE
chr22	24184287	G	A	ENST00000358321	ENSG00000099994	SUSD2	TRUE	TRUE
chr22	24184293	C	A	ENST00000358321	ENSG00000099994	SUSD2	TRUE	TRUE
chr22	24184293	C	G	ENST00000358321	ENSG00000099994	SUSD2	TRUE	TRUE
chr22	24184294	G	T	ENST00000358321	ENSG00000099994	SUSD2	TRUE	TRUE
chr22	24184297	G	T	ENST00000358321	ENSG00000099994	SUSD2	TRUE	TRUE
chr22	24184303	G	T	ENST00000358321	ENSG00000099994	SUSD2	TRUE	TRUE
chr22	24184304	G	A	ENST00000358321	ENSG00000099994	SUSD2	TRUE	FALSE
chr22	24184304	G	C	ENST00000358321	ENSG00000099994	SUSD2	TRUE	FALSE
chr22	24184304	G	T	ENST00000358321	ENSG00000099994	SUSD2	TRUE	FALSE
chr22	24184305	T	A	ENST00000358321	ENSG00000099994	SUSD2	TRUE	FALSE
chr22	24184305	T	C	ENST00000358321	ENSG00000099994	SUSD2	FALSE	FALSE
chr22	24184305	T	G	ENST00000358321	ENSG00000099994	SUSD2	TRUE	FALSE
chr22	24184764	A	C	ENST00000358321	ENSG00000099994	SUSD2	TRUE	FALSE
chr22	24184764	A	G	ENST00000358321	ENSG00000099994	SUSD2	TRUE	FALSE
chr22	24184764	A	T	ENST00000358321	ENSG00000099994	SUSD2	TRUE	FALSE
chr22	24184765	G	A	ENST00000358321	ENSG00000099994	SUSD2	TRUE	FALSE
chr22	24184765	G	C	ENST00000358321	ENSG00000099994	SUSD2	TRUE	FALSE
chr22	24184765	G	T	ENST00000358321	ENSG00000099994	SUSD2	TRUE	FALSE
chr22	24184776	C	A	ENST00000358321	ENSG00000099994	SUSD2	TRUE	TRUE
chr22	24184776	C	G	ENST00000358321	ENSG00000099994	SUSD2	TRUE	TRUE
chr22	24184778	C	A	ENST00000358321	ENSG00000099994	SUSD2	TRUE	TRUE
chr22	24184778	C	G	ENST00000358321	ENSG00000099994	SUSD2	TRUE	TRUE
chr22	24184780	C	T	ENST00000358321	ENSG00000099994	SUSD2	TRUE	TRUE
chr22	24184783	G	T	ENST00000358321	ENSG00000099994	SUSD2	TRUE	TRUE
chr22	24184787	G	A	ENST00000358321	ENSG00000099994	SUSD2	TRUE	TRUE
chr22	24184788	G	A	ENST00000358321	ENSG00000099994	SUSD2	TRUE	TRUE
chr22	24184795	A	T	ENST00000358321	ENSG00000099994	SUSD2	TRUE	TRUE
chr22	24184799	G	A	ENST00000358321	ENSG00000099994	SUSD2	TRUE	TRUE
chr22	24184800	G	A	ENST00000358321	ENSG00000099994	SUSD2	TRUE	TRUE
chr22	24184802	C	A	ENST00000358321	ENSG00000099994	SUSD2	TRUE	TRUE
chr22	24184806	C	A	ENST00000358321	ENSG00000099994	SUSD2	TRUE	TRUE
chr22	24184806	C	G	ENST00000358321	ENSG00000099994	SUSD2	TRUE	TRUE
chr22	24184812	C	A	ENST00000358321	ENSG00000099994	SUSD2	TRUE	TRUE
chr22	24184812	C	G	ENST00000358321	ENSG00000099994	SUSD2	TRUE	TRUE
chr22	24184861	A	T	ENST00000358321	ENSG00000099994	SUSD2	TRUE	TRUE
chr22	24184881	C	A	ENST00000358321	ENSG00000099994	SUSD2	TRUE	TRUE
chr22	24184881	C	G	ENST00000358321	ENSG00000099994	SUSD2	TRUE	TRUE
chr22	24184882	C	T	ENST00000358321	ENSG00000099994	SUSD2	TRUE	TRUE
chr22	24184885	A	T	ENST00000358321	ENSG00000099994	SUSD2	TRUE	TRUE
chr22	24184889	G	A	ENST00000358321	ENSG00000099994	SUSD2	TRUE	TRUE
chr22	24184890	G	A	ENST00000358321	ENSG00000099994	SUSD2	TRUE	TRUE
chr22	24184891	C	T	ENST00000358321	ENSG00000099994	SUSD2	TRUE	TRUE
chr22	24184921	A	T	ENST00000358321	ENSG00000099994	SUSD2	TRUE	TRUE
chr22	24184929	C	A	ENST00000358321	ENSG00000099994	SUSD2	TRUE	TRUE
chr22	24184929	C	G	ENST00000358321	ENSG00000099994	SUSD2	TRUE	TRUE
chr22	24184936	C	T	ENST00000358321	ENSG00000099994	SUSD2	TRUE	TRUE
chr22	24184939	A	T	ENST00000358321	ENSG00000099994	SUSD2	TRUE	TRUE
chr22	24184941	G	A	ENST00000358321	ENSG00000099994	SUSD2	FALSE	FALSE
chr22	24184941	G	C	ENST00000358321	ENSG00000099994	SUSD2	FALSE	FALSE
chr22	24184941	G	T	ENST00000358321	ENSG00000099994	SUSD2	FALSE	FALSE
chr22	24184942	T	A	ENST00000358321	ENSG00000099994	SUSD2	FALSE	FALSE
chr22	24184942	T	C	ENST00000358321	ENSG00000099994	SUSD2	FALSE	FALSE
chr22	24184942	T	G	ENST00000358321	ENSG00000099994	SUSD2	FALSE	FALSE
chr22	24185092	A	C	ENST00000358321	ENSG00000099994	SUSD2	TRUE	FALSE
chr22	24185092	A	G	ENST00000358321	ENSG00000099994	SUSD2	TRUE	FALSE
chr22	24185092	A	T	ENST00000358321	ENSG00000099994	SUSD2	TRUE	FALSE
chr22	24185093	G	A	ENST00000358321	ENSG00000099994	SUSD2	TRUE	FALSE
chr22	24185093	G	C	ENST00000358321	ENSG00000099994	SUSD2	TRUE	FALSE
chr22	24185093	G	T	ENST00000358321	ENSG00000099994	SUSD2	TRUE	FALSE
chr22	24185101	C	T	ENST00000358321	ENSG00000099994	SUSD2	TRUE	TRUE
chr22	24185111	G	A	ENST00000358321	ENSG00000099994	SUSD2	TRUE	TRUE
chr22	24185112	G	A	ENST00000358321	ENSG00000099994	SUSD2	TRUE	TRUE
chr22	24185135	G	A	ENST00000358321	ENSG00000099994	SUSD2	TRUE	TRUE
chr22	24185136	G	A	ENST00000358321	ENSG00000099994	SUSD2	TRUE	TRUE
chr22	24185155	C	T	ENST00000358321	ENSG00000099994	SUSD2	TRUE	TRUE
chr22	24185158	G	T	ENST00000358321	ENSG00000099994	SUSD2	TRUE	TRUE
chr22	24185174	G	A	ENST00000358321	ENSG00000099994	SUSD2	TRUE	TRUE
chr22	24185175	G	A	ENST00000358321	ENSG00000099994	SUSD2	TRUE	TRUE
chr22	24185179	C	T	ENST00000358321	ENSG00000099994	SUSD2	TRUE	TRUE
chr22	24185185	C	T	ENST00000358321	ENSG00000099994	SUSD2	TRUE	TRUE
chr22	24185190	C	A	ENST00000358321	ENSG00000099994	SUSD2	TRUE	TRUE
chr22	24185191	C	T	ENST00000358321	ENSG00000099994	SUSD2	TRUE	TRUE
chr22	24185198	G	A	ENST00000358321	ENSG00000099994	SUSD2	TRUE	TRUE
chr22	24185199	G	A	ENST00000358321	ENSG00000099994	SUSD2	TRUE	TRUE
chr22	24185200	G	T	ENST00000358321	ENSG00000099994	SUSD2	TRUE	TRUE
chr22	24185203	G	T	ENST00000358321	ENSG00000099994	SUSD2	TRUE	TRUE
chr22	24185209	G	T	ENST00000358321	ENSG00000099994	SUSD2	TRUE	TRUE
chr22	24185215	C	T	ENST00000358321	ENSG00000099994	SUSD2	TRUE	TRUE
chr22	24185233	G	T	ENST00000358321	ENSG00000099994	SUSD2	TRUE	TRUE
chr22	24185236	G	T	ENST00000358321	ENSG00000099994	SUSD2	TRUE	TRUE
chr22	24185250	C	A	ENST00000358321	ENSG00000099994	SUSD2	TRUE	TRUE
chr22	24185256	C	A	ENST00000358321	ENSG00000099994	SUSD2	TRUE	TRUE
chr22	24185266	C	T	ENST00000358321	ENSG00000099994	SUSD2	TRUE	TRUE
chr22	24185296	G	A	ENST00000358321	ENSG00000099994	SUSD2	TRUE	FALSE
chr22	24185296	G	C	ENST00000358321	ENSG00000099994	SUSD2	TRUE	FALSE
chr22	24185296	G	T	ENST00000358321	ENSG00000099994	SUSD2	TRUE	FALSE
chr22	24185297	T	A	ENST00000358321	ENSG00000099994	SUSD2	TRUE	FALSE
chr22	24185297	T	C	ENST00000358321	ENSG00000099994	SUSD2	TRUE	FALSE
chr22	24185297	T	G	ENST00000358321	ENSG00000099994	SUSD2	TRUE	FALSE
chr22	24185484	A	C	ENST00000358321	ENSG00000099994	SUSD2	TRUE	FALSE
chr22	24185484	A	G	ENST00000358321	ENSG00000099994	SUSD2	TRUE	FALSE
chr22	24185484	A	T	ENST00000358321	ENSG00000099994	SUSD2	TRUE	FALSE
chr22	24185485	G	A	ENST00000358321	ENSG00000099994	SUSD2	TRUE	FALSE
chr22	24185485	G	C	ENST00000358321	ENSG00000099994	SUSD2	TRUE	FALSE
chr22	24185485	G	T	ENST00000358321	ENSG00000099994	SUSD2	TRUE	FALSE
chr22	24185494	C	A	ENST00000358321	ENSG00000099994	SUSD2	TRUE	TRUE
chr22	24185494	C	G	ENST00000358321	ENSG00000099994	SUSD2	TRUE	TRUE
chr22	24185500	T	A	ENST00000358321	ENSG00000099994	SUSD2	TRUE	TRUE
chr22	24185507	G	T	ENST00000358321	ENSG00000099994	SUSD2	TRUE	TRUE
chr22	24185510	C	T	ENST00000358321	ENSG00000099994	SUSD2	TRUE	TRUE
chr22	24185524	C	A	ENST00000358321	ENSG00000099994	SUSD2	TRUE	TRUE
chr22	24185530	C	A	ENST00000358321	ENSG00000099994	SUSD2	TRUE	TRUE
chr22	24185530	C	G	ENST00000358321	ENSG00000099994	SUSD2	TRUE	TRUE
chr22	24185551	T	A	ENST00000358321	ENSG00000099994	SUSD2	TRUE	TRUE
chr22	24185564	C	T	ENST00000358321	ENSG00000099994	SUSD2	TRUE	TRUE
chr22	24185572	G	A	ENST00000358321	ENSG00000099994	SUSD2	TRUE	FALSE
chr22	24185572	G	C	ENST00000358321	ENSG00000099994	SUSD2	TRUE	FALSE
chr22	24185572	G	T	ENST00000358321	ENSG00000099994	SUSD2	TRUE	FALSE
chr22	24185573	T	A	ENST00000358321	ENSG00000099994	SUSD2	TRUE	FALSE
chr22	24185573	T	C	ENST00000358321	ENSG00000099994	SUSD2	TRUE	FALSE
chr22	24185573	T	G	ENST00000358321	ENSG00000099994	SUSD2	TRUE	FALSE
chr22	24185659	A	C	ENST00000358321	ENSG00000099994	SUSD2	TRUE	FALSE
chr22	24185659	A	G	ENST00000358321	ENSG00000099994	SUSD2	TRUE	FALSE
chr22	24185659	A	T	ENST00000358321	ENSG00000099994	SUSD2	TRUE	FALSE
chr22	24185660	G	A	ENST00000358321	ENSG00000099994	SUSD2	TRUE	FALSE
chr22	24185660	G	C	ENST00000358321	ENSG00000099994	SUSD2	TRUE	FALSE
chr22	24185660	G	T	ENST00000358321	ENSG00000099994	SUSD2	TRUE	FALSE
chr22	24185670	C	A	ENST00000358321	ENSG00000099994	SUSD2	TRUE	TRUE
chr22	24185670	C	G	ENST00000358321	ENSG00000099994	SUSD2	TRUE	TRUE
chr22	24185675	C	A	ENST00000358321	ENSG00000099994	SUSD2	TRUE	TRUE
chr22	24185675	C	G	ENST00000358321	ENSG00000099994	SUSD2	TRUE	TRUE
chr22	24185680	C	T	ENST00000358321	ENSG00000099994	SUSD2	TRUE	TRUE
chr22	24185683	C	T	ENST00000358321	ENSG00000099994	SUSD2	TRUE	TRUE
chr22	24185688	C	A	ENST00000358321	ENSG00000099994	SUSD2	TRUE	TRUE
chr22	24185691	C	A	ENST00000358321	ENSG00000099994	SUSD2	TRUE	TRUE
chr22	24185694	C	A	ENST00000358321	ENSG00000099994	SUSD2	TRUE	TRUE
chr22	24185694	C	G	ENST00000358321	ENSG00000099994	SUSD2	TRUE	TRUE
chr22	24185710	C	T	ENST00000358321	ENSG00000099994	SUSD2	TRUE	TRUE
chr22	24185765	G	A	ENST00000358321	ENSG00000099994	SUSD2	TRUE	TRUE
chr22	24185766	G	A	ENST00000358321	ENSG00000099994	SUSD2	TRUE	TRUE
chr22	24185794	C	T	ENST00000358321	ENSG00000099994	SUSD2	TRUE	TRUE
chr22	24185816	G	A	ENST00000358321	ENSG00000099994	SUSD2	TRUE	TRUE
chr22	24185817	G	A	ENST00000358321	ENSG00000099994	SUSD2	TRUE	TRUE
chr22	24185823	C	A	ENST00000358321	ENSG00000099994	SUSD2	TRUE	TRUE
chr22	24185823	C	G	ENST00000358321	ENSG00000099994	SUSD2	TRUE	TRUE
chr22	24185841	T	A	ENST00000358321	ENSG00000099994	SUSD2	TRUE	TRUE
chr22	24185841	T	G	ENST00000358321	ENSG00000099994	SUSD2	TRUE	TRUE
chr22	24185844	C	A	ENST00000358321	ENSG00000099994	SUSD2	TRUE	TRUE
chr22	24185844	C	G	ENST00000358321	ENSG00000099994	SUSD2	TRUE	TRUE
chr22	24185847	C	A	ENST00000358321	ENSG00000099994	SUSD2	TRUE	TRUE
chr22	24185850	C	A	ENST00000358321	ENSG00000099994	SUSD2	TRUE	TRUE
chr22	24185855	G	A	ENST00000358321	ENSG00000099994	SUSD2	TRUE	TRUE
chr22	24185856	G	A	ENST00000358321	ENSG00000099994	SUSD2	TRUE	TRUE
chr22	24185868	C	A	ENST00000358321	ENSG00000099994	SUSD2	TRUE	TRUE
chr22	24185877	C	A	ENST00000358321	ENSG00000099994	SUSD2	TRUE	TRUE
chr22	24185877	C	G	ENST00000358321	ENSG00000099994	SUSD2	TRUE	TRUE
chr22	24185881	C	T	ENST00000358321	ENSG00000099994	SUSD2	TRUE	TRUE
chr22	24185904	C	A	ENST00000358321	ENSG00000099994	SUSD2	TRUE	TRUE
chr22	24185913	C	A	ENST00000358321	ENSG00000099994	SUSD2	TRUE	TRUE
chr22	24185913	C	G	ENST00000358321	ENSG00000099994	SUSD2	TRUE	TRUE
chr22	24185923	A	T	ENST00000358321	ENSG00000099994	SUSD2	TRUE	TRUE
chr22	24185930	G	A	ENST00000358321	ENSG00000099994	SUSD2	TRUE	FALSE
chr22	24185930	G	C	ENST00000358321	ENSG00000099994	SUSD2	TRUE	FALSE
chr22	24185930	G	T	ENST00000358321	ENSG00000099994	SUSD2	TRUE	FALSE
chr22	24185931	T	A	ENST00000358321	ENSG00000099994	SUSD2	TRUE	FALSE
chr22	24185931	T	C	ENST00000358321	ENSG00000099994	SUSD2	TRUE	FALSE
chr22	24185931	T	G	ENST00000358321	ENSG00000099994	SUSD2	TRUE	FALSE
chr22	24186014	A	C	ENST00000358321	ENSG00000099994	SUSD2	TRUE	FALSE
chr22	24186014	A	G	ENST00000358321	ENSG00000099994	SUSD2	TRUE	FALSE
chr22	24186014	A	T	ENST00000358321	ENSG00000099994	SUSD2	TRUE	FALSE
chr22	24186015	G	A	ENST00000358321	ENSG00000099994	SUSD2	TRUE	FALSE
chr22	24186015	G	C	ENST00000358321	ENSG00000099994	SUSD2	TRUE	FALSE
chr22	24186015	G	T	ENST00000358321	ENSG00000099994	SUSD2	TRUE	FALSE
chr22	24186027	G	T	ENST00000358321	ENSG00000099994	SUSD2	TRUE	TRUE
chr22	24186081	G	T	ENST00000358321	ENSG00000099994	SUSD2	TRUE	TRUE
chr22	24186084	G	T	ENST00000358321	ENSG00000099994	SUSD2	TRUE	TRUE
chr22	24186089	C	A	ENST00000358321	ENSG00000099994	SUSD2	TRUE	TRUE
chr22	24186089	C	G	ENST00000358321	ENSG00000099994	SUSD2	TRUE	TRUE
chr22	24186099	G	T	ENST00000358321	ENSG00000099994	SUSD2	TRUE	TRUE
chr22	24186126	C	T	ENST00000358321	ENSG00000099994	SUSD2	TRUE	TRUE
chr22	24186138	C	T	ENST00000358321	ENSG00000099994	SUSD2	TRUE	TRUE
chr22	24186160	G	A	ENST00000358321	ENSG00000099994	SUSD2	TRUE	FALSE
chr22	24186160	G	C	ENST00000358321	ENSG00000099994	SUSD2	TRUE	FALSE
chr22	24186160	G	T	ENST00000358321	ENSG00000099994	SUSD2	TRUE	FALSE
chr22	24186161	T	A	ENST00000358321	ENSG00000099994	SUSD2	TRUE	FALSE
chr22	24186161	T	C	ENST00000358321	ENSG00000099994	SUSD2	TRUE	FALSE
chr22	24186161	T	G	ENST00000358321	ENSG00000099994	SUSD2	TRUE	FALSE
chr22	24186255	A	C	ENST00000358321	ENSG00000099994	SUSD2	TRUE	FALSE
chr22	24186255	A	G	ENST00000358321	ENSG00000099994	SUSD2	TRUE	FALSE
chr22	24186255	A	T	ENST00000358321	ENSG00000099994	SUSD2	TRUE	FALSE
chr22	24186256	G	A	ENST00000358321	ENSG00000099994	SUSD2	TRUE	FALSE
chr22	24186256	G	C	ENST00000358321	ENSG00000099994	SUSD2	TRUE	FALSE
chr22	24186256	G	T	ENST00000358321	ENSG00000099994	SUSD2	TRUE	FALSE
chr22	24186262	G	T	ENST00000358321	ENSG00000099994	SUSD2	TRUE	TRUE
chr22	24186298	C	T	ENST00000358321	ENSG00000099994	SUSD2	TRUE	TRUE
chr22	24186301	G	T	ENST00000358321	ENSG00000099994	SUSD2	TRUE	TRUE
chr22	24186311	C	A	ENST00000358321	ENSG00000099994	SUSD2	TRUE	TRUE
chr22	24186311	C	G	ENST00000358321	ENSG00000099994	SUSD2	TRUE	TRUE
chr22	24186322	G	T	ENST00000358321	ENSG00000099994	SUSD2	TRUE	TRUE
chr22	24186346	G	T	ENST00000358321	ENSG00000099994	SUSD2	TRUE	TRUE
chr22	24186355	G	T	ENST00000358321	ENSG00000099994	SUSD2	TRUE	TRUE
chr22	24186370	C	T	ENST00000358321	ENSG00000099994	SUSD2	TRUE	TRUE
chr22	24186373	G	T	ENST00000358321	ENSG00000099994	SUSD2	TRUE	TRUE
chr22	24186391	G	T	ENST00000358321	ENSG00000099994	SUSD2	TRUE	TRUE
chr22	24186394	C	T	ENST00000358321	ENSG00000099994	SUSD2	TRUE	TRUE
chr22	24186401	G	A	ENST00000358321	ENSG00000099994	SUSD2	TRUE	TRUE
chr22	24186402	G	A	ENST00000358321	ENSG00000099994	SUSD2	TRUE	TRUE
chr22	24186412	A	T	ENST00000358321	ENSG00000099994	SUSD2	TRUE	TRUE
chr22	24186415	G	T	ENST00000358321	ENSG00000099994	SUSD2	TRUE	TRUE
chr22	24186416	G	A	ENST00000358321	ENSG00000099994	SUSD2	TRUE	FALSE
chr22	24186416	G	C	ENST00000358321	ENSG00000099994	SUSD2	TRUE	FALSE
chr22	24186416	G	T	ENST00000358321	ENSG00000099994	SUSD2	TRUE	FALSE
chr22	24186417	T	A	ENST00000358321	ENSG00000099994	SUSD2	TRUE	FALSE
chr22	24186417	T	C	ENST00000358321	ENSG00000099994	SUSD2	FALSE	FALSE
chr22	24186417	T	G	ENST00000358321	ENSG00000099994	SUSD2	TRUE	FALSE
chr22	24187200	A	C	ENST00000358321	ENSG00000099994	SUSD2	FALSE	FALSE
chr22	24187200	A	G	ENST00000358321	ENSG00000099994	SUSD2	FALSE	FALSE
chr22	24187200	A	T	ENST00000358321	ENSG00000099994	SUSD2	FALSE	FALSE
chr22	24187201	G	A	ENST00000358321	ENSG00000099994	SUSD2	FALSE	FALSE
chr22	24187201	G	C	ENST00000358321	ENSG00000099994	SUSD2	FALSE	FALSE
chr22	24187201	G	T	ENST00000358321	ENSG00000099994	SUSD2	FALSE	FALSE
chr22	24187214	C	A	ENST00000358321	ENSG00000099994	SUSD2	TRUE	TRUE
chr22	24187253	C	A	ENST00000358321	ENSG00000099994	SUSD2	TRUE	TRUE
chr22	24187253	C	G	ENST00000358321	ENSG00000099994	SUSD2	TRUE	TRUE
chr22	24187267	G	T	ENST00000358321	ENSG00000099994	SUSD2	TRUE	TRUE
chr22	24187279	C	T	ENST00000358321	ENSG00000099994	SUSD2	TRUE	TRUE
chr22	24187315	G	T	ENST00000358321	ENSG00000099994	SUSD2	TRUE	TRUE
chr22	24187318	A	T	ENST00000358321	ENSG00000099994	SUSD2	TRUE	TRUE
chr22	24187423	C	T	ENST00000358321	ENSG00000099994	SUSD2	TRUE	TRUE
chr22	24187426	G	T	ENST00000358321	ENSG00000099994	SUSD2	TRUE	TRUE
chr22	24187451	G	A	ENST00000358321	ENSG00000099994	SUSD2	TRUE	FALSE
chr22	24187451	G	C	ENST00000358321	ENSG00000099994	SUSD2	TRUE	FALSE
chr22	24187451	G	T	ENST00000358321	ENSG00000099994	SUSD2	TRUE	FALSE
chr22	24187452	T	A	ENST00000358321	ENSG00000099994	SUSD2	TRUE	FALSE
chr22	24187452	T	C	ENST00000358321	ENSG00000099994	SUSD2	TRUE	FALSE
chr22	24187452	T	G	ENST00000358321	ENSG00000099994	SUSD2	TRUE	FALSE
chr22	24187569	A	C	ENST00000358321	ENSG00000099994	SUSD2	TRUE	FALSE
chr22	24187569	A	G	ENST00000358321	ENSG00000099994	SUSD2	TRUE	FALSE
chr22	24187569	A	T	ENST00000358321	ENSG00000099994	SUSD2	TRUE	FALSE
chr22	24187570	G	A	ENST00000358321	ENSG00000099994	SUSD2	TRUE	FALSE
chr22	24187570	G	C	ENST00000358321	ENSG00000099994	SUSD2	TRUE	FALSE
chr22	24187570	G	T	ENST00000358321	ENSG00000099994	SUSD2	TRUE	FALSE
chr22	24187571	G	A	ENST00000358321	ENSG00000099994	SUSD2	TRUE	TRUE
chr22	24187572	G	A	ENST00000358321	ENSG00000099994	SUSD2	TRUE	TRUE
chr22	24187605	C	A	ENST00000358321	ENSG00000099994	SUSD2	TRUE	TRUE
chr22	24187605	C	G	ENST00000358321	ENSG00000099994	SUSD2	TRUE	TRUE
chr22	24187613	G	A	ENST00000358321	ENSG00000099994	SUSD2	TRUE	TRUE
chr22	24187614	G	A	ENST00000358321	ENSG00000099994	SUSD2	TRUE	TRUE
chr22	24187638	C	A	ENST00000358321	ENSG00000099994	SUSD2	TRUE	TRUE
chr22	24187638	C	G	ENST00000358321	ENSG00000099994	SUSD2	TRUE	TRUE
chr22	24187639	C	T	ENST00000358321	ENSG00000099994	SUSD2	TRUE	TRUE
chr22	24187645	A	T	ENST00000358321	ENSG00000099994	SUSD2	TRUE	TRUE
chr22	24187663	G	T	ENST00000358321	ENSG00000099994	SUSD2	TRUE	TRUE
chr22	24187681	G	T	ENST00000358321	ENSG00000099994	SUSD2	TRUE	TRUE
chr22	24187708	C	T	ENST00000358321	ENSG00000099994	SUSD2	TRUE	TRUE
chr22	24187711	G	T	ENST00000358321	ENSG00000099994	SUSD2	TRUE	TRUE
chr22	24187720	A	T	ENST00000358321	ENSG00000099994	SUSD2	TRUE	TRUE
chr22	24187728	T	A	ENST00000358321	ENSG00000099994	SUSD2	TRUE	TRUE
chr22	24187746	C	A	ENST00000358321	ENSG00000099994	SUSD2	TRUE	TRUE
chr22	24187807	C	T	ENST00000358321	ENSG00000099994	SUSD2
chr22	24187816	C	T	ENST00000358321	ENSG00000099994	SUSD2
chr22	24187828	C	T	ENST00000358321	ENSG00000099994	SUSD2
chr22	24187837	C	T	ENST00000358321	ENSG00000099994	SUSD2
chr22	24187844	G	A	ENST00000358321	ENSG00000099994	SUSD2	TRUE	FALSE
chr22	24187844	G	C	ENST00000358321	ENSG00000099994	SUSD2	TRUE	FALSE
chr22	24187844	G	T	ENST00000358321	ENSG00000099994	SUSD2	TRUE	FALSE
chr22	24187845	T	A	ENST00000358321	ENSG00000099994	SUSD2	TRUE	FALSE
chr22	24187845	T	C	ENST00000358321	ENSG00000099994	SUSD2	FALSE	FALSE
chr22	24187845	T	G	ENST00000358321	ENSG00000099994	SUSD2	TRUE	FALSE
chr22	24187957	A	C	ENST00000358321	ENSG00000099994	SUSD2	TRUE	FALSE
chr22	24187957	A	G	ENST00000358321	ENSG00000099994	SUSD2	TRUE	FALSE
chr22	24187957	A	T	ENST00000358321	ENSG00000099994	SUSD2	TRUE	FALSE
chr22	24187958	G	A	ENST00000358321	ENSG00000099994	SUSD2	TRUE	FALSE
chr22	24187958	G	C	ENST00000358321	ENSG00000099994	SUSD2	TRUE	FALSE
chr22	24187958	G	T	ENST00000358321	ENSG00000099994	SUSD2	TRUE	FALSE
chr22	24187969	T	A	ENST00000358321	ENSG00000099994	SUSD2	TRUE	TRUE
chr22	24187974	G	A	ENST00000358321	ENSG00000099994	SUSD2	TRUE	TRUE
chr22	24187975	G	A	ENST00000358321	ENSG00000099994	SUSD2	TRUE	TRUE
chr22	24187994	G	T	ENST00000358321	ENSG00000099994	SUSD2	TRUE	TRUE
chr22	24187997	C	T	ENST00000358321	ENSG00000099994	SUSD2	TRUE	TRUE
chr22	24188000	A	T	ENST00000358321	ENSG00000099994	SUSD2	TRUE	TRUE
chr22	24188003	G	T	ENST00000358321	ENSG00000099994	SUSD2	TRUE	TRUE
chr22	24188017	C	A	ENST00000358321	ENSG00000099994	SUSD2	TRUE	TRUE
chr22	24188017	C	G	ENST00000358321	ENSG00000099994	SUSD2	TRUE	TRUE
chr22	24188038	C	A	ENST00000358321	ENSG00000099994	SUSD2	TRUE	TRUE
chr22	24188038	C	G	ENST00000358321	ENSG00000099994	SUSD2	TRUE	TRUE
chr22	24188047	T	A	ENST00000358321	ENSG00000099994	SUSD2	TRUE	TRUE
chr22	24188059	C	A	ENST00000358321	ENSG00000099994	SUSD2	TRUE	TRUE
chr22	24188059	C	G	ENST00000358321	ENSG00000099994	SUSD2	TRUE	TRUE
chr22	24188075	G	T	ENST00000358321	ENSG00000099994	SUSD2	TRUE	TRUE
chr22	24188089	C	A	ENST00000358321	ENSG00000099994	SUSD2	TRUE	TRUE
chr22	24188090	C	T	ENST00000358321	ENSG00000099994	SUSD2	TRUE	TRUE
chr22	24188106	G	A	ENST00000358321	ENSG00000099994	SUSD2	TRUE	TRUE
chr22	24188107	G	A	ENST00000358321	ENSG00000099994	SUSD2	TRUE	TRUE
chr22	24188112	C	A	ENST00000358321	ENSG00000099994	SUSD2	TRUE	TRUE
chr22	24188112	C	G	ENST00000358321	ENSG00000099994	SUSD2	TRUE	TRUE
chr22	24188123	A	T	ENST00000358321	ENSG00000099994	SUSD2	TRUE	TRUE
chr22	24188128	C	A	ENST00000358321	ENSG00000099994	SUSD2	TRUE	TRUE
chr22	24188129	C	T	ENST00000358321	ENSG00000099994	SUSD2	TRUE	TRUE
chr22	24188135	G	T	ENST00000358321	ENSG00000099994	SUSD2	TRUE	TRUE
chr22	24188136	G	A	ENST00000358321	ENSG00000099994	SUSD2	TRUE	FALSE
chr22	24188136	G	C	ENST00000358321	ENSG00000099994	SUSD2	TRUE	FALSE
chr22	24188136	G	T	ENST00000358321	ENSG00000099994	SUSD2	TRUE	FALSE
chr22	24188137	T	A	ENST00000358321	ENSG00000099994	SUSD2	TRUE	FALSE
chr22	24188137	T	C	ENST00000358321	ENSG00000099994	SUSD2	FALSE	FALSE
chr22	24188137	T	G	ENST00000358321	ENSG00000099994	SUSD2	TRUE	FALSE
chr22	24188223	A	C	ENST00000358321	ENSG00000099994	SUSD2	TRUE	FALSE
chr22	24188223	A	G	ENST00000358321	ENSG00000099994	SUSD2	TRUE	FALSE
chr22	24188223	A	T	ENST00000358321	ENSG00000099994	SUSD2	TRUE	FALSE
chr22	24188224	G	A	ENST00000358321	ENSG00000099994	SUSD2	TRUE	FALSE
chr22	24188224	G	C	ENST00000358321	ENSG00000099994	SUSD2	TRUE	FALSE
chr22	24188224	G	T	ENST00000358321	ENSG00000099994	SUSD2	TRUE	FALSE
chr22	24188235	C	A	ENST00000358321	ENSG00000099994	SUSD2	TRUE	TRUE
chr22	24188235	C	G	ENST00000358321	ENSG00000099994	SUSD2	TRUE	TRUE
chr22	24188246	T	A	ENST00000358321	ENSG00000099994	SUSD2	TRUE	TRUE
chr22	24188298	T	A	ENST00000358321	ENSG00000099994	SUSD2	FALSE	FALSE
chr22	24188298	T	G	ENST00000358321	ENSG00000099994	SUSD2	FALSE	FALSE
chr22	24188317	A	T	ENST00000358321	ENSG00000099994	SUSD2	FALSE	FALSE
chr22	24188328	G	A	ENST00000358321	ENSG00000099994	SUSD2	TRUE	FALSE
chr22	24188328	G	C	ENST00000358321	ENSG00000099994	SUSD2	TRUE	FALSE
chr22	24188328	G	T	ENST00000358321	ENSG00000099994	SUSD2	TRUE	FALSE
chr22	24188329	T	A	ENST00000358321	ENSG00000099994	SUSD2	TRUE	FALSE
chr22	24188329	T	C	ENST00000358321	ENSG00000099994	SUSD2	TRUE	FALSE
chr22	24188329	T	G	ENST00000358321	ENSG00000099994	SUSD2	TRUE	FALSE
chr22	24188410	A	C	ENST00000358321	ENSG00000099994	SUSD2	TRUE	FALSE
chr22	24188410	A	G	ENST00000358321	ENSG00000099994	SUSD2	TRUE	FALSE
chr22	24188410	A	T	ENST00000358321	ENSG00000099994	SUSD2	TRUE	FALSE
chr22	24188411	G	A	ENST00000358321	ENSG00000099994	SUSD2	TRUE	FALSE
chr22	24188411	G	C	ENST00000358321	ENSG00000099994	SUSD2	TRUE	FALSE
chr22	24188411	G	T	ENST00000358321	ENSG00000099994	SUSD2	TRUE	FALSE
chr22	24188420	G	A	ENST00000358321	ENSG00000099994	SUSD2	FALSE	FALSE
chr22	24188421	G	A	ENST00000358321	ENSG00000099994	SUSD2	FALSE	FALSE
chr22	24188428	C	T	ENST00000358321	ENSG00000099994	SUSD2	FALSE	FALSE
chr22	24219973	G	C	ENST00000327365	ENSG00000099998	GGT5	FALSE	FALSE
chr22	24219973	G	T	ENST00000327365	ENSG00000099998	GGT5	FALSE	FALSE
chr22	24219987	C	A	ENST00000327365	ENSG00000099998	GGT5	FALSE	FALSE
chr22	24219996	T	A	ENST00000327365	ENSG00000099998	GGT5	FALSE	FALSE
chr22	24220007	G	T	ENST00000327365	ENSG00000099998	GGT5	FALSE	FALSE
chr22	24220015	G	C	ENST00000327365	ENSG00000099998	GGT5	FALSE	FALSE
chr22	24220015	G	T	ENST00000327365	ENSG00000099998	GGT5	FALSE	FALSE
chr22	24220021	A	T	ENST00000327365	ENSG00000099998	GGT5	FALSE	FALSE
chr22	24220032	C	A	ENST00000327365	ENSG00000099998	GGT5	FALSE	FALSE
chr22	24220035	G	A	ENST00000327365	ENSG00000099998	GGT5	FALSE	FALSE
chr22	24220047	G	A	ENST00000327365	ENSG00000099998	GGT5	FALSE	FALSE
chr22	24220074	G	A	ENST00000327365	ENSG00000099998	GGT5	FALSE	FALSE
chr22	24220080	G	A	ENST00000327365	ENSG00000099998	GGT5	FALSE	FALSE
chr22	24220086	G	A	ENST00000327365	ENSG00000099998	GGT5	FALSE	FALSE
chr22	24220098	G	A	ENST00000327365	ENSG00000099998	GGT5	FALSE	FALSE
chr22	24220104	C	A	ENST00000327365	ENSG00000099998	GGT5	FALSE	FALSE
chr22	24220110	G	A	ENST00000327365	ENSG00000099998	GGT5	FALSE	FALSE
chr22	24220116	C	A	ENST00000327365	ENSG00000099998	GGT5	FALSE	FALSE
chr22	24220117	C	A	ENST00000327365	ENSG00000099998	GGT5	TRUE	FALSE
chr22	24220117	C	G	ENST00000327365	ENSG00000099998	GGT5	TRUE	FALSE
chr22	24220117	C	T	ENST00000327365	ENSG00000099998	GGT5	TRUE	FALSE
chr22	24220118	T	A	ENST00000327365	ENSG00000099998	GGT5	TRUE	FALSE
chr22	24220118	T	C	ENST00000327365	ENSG00000099998	GGT5	TRUE	FALSE
chr22	24220118	T	G	ENST00000327365	ENSG00000099998	GGT5	TRUE	FALSE
chr22	24224994	A	C	ENST00000327365	ENSG00000099998	GGT5	TRUE	FALSE
chr22	24224994	A	G	ENST00000327365	ENSG00000099998	GGT5	TRUE	FALSE
chr22	24224994	A	T	ENST00000327365	ENSG00000099998	GGT5	TRUE	FALSE
chr22	24224995	C	A	ENST00000327365	ENSG00000099998	GGT5	TRUE	FALSE
chr22	24224995	C	G	ENST00000327365	ENSG00000099998	GGT5	TRUE	FALSE
chr22	24224995	C	T	ENST00000327365	ENSG00000099998	GGT5	TRUE	FALSE
chr22	24224998	G	A	ENST00000327365	ENSG00000099998	GGT5	FALSE	FALSE
chr22	24225013	C	A	ENST00000327365	ENSG00000099998	GGT5	FALSE	FALSE
chr22	24225014	G	C	ENST00000327365	ENSG00000099998	GGT5	FALSE	FALSE
chr22	24225014	G	T	ENST00000327365	ENSG00000099998	GGT5	FALSE	FALSE
chr22	24225019	C	A	ENST00000327365	ENSG00000099998	GGT5	FALSE	FALSE
chr22	24225023	A	T	ENST00000327365	ENSG00000099998	GGT5	FALSE	FALSE
chr22	24225031	T	A	ENST00000327365	ENSG00000099998	GGT5	FALSE	FALSE
chr22	24225070	T	A	ENST00000327365	ENSG00000099998	GGT5
chr22	24225086	C	T	ENST00000327365	ENSG00000099998	GGT5	TRUE	TRUE
chr22	24225087	C	T	ENST00000327365	ENSG00000099998	GGT5	TRUE	TRUE
chr22	24225094	T	A	ENST00000327365	ENSG00000099998	GGT5	TRUE	TRUE
chr22	24225107	C	A	ENST00000327365	ENSG00000099998	GGT5	TRUE	FALSE
chr22	24225107	C	G	ENST00000327365	ENSG00000099998	GGT5	TRUE	FALSE
chr22	24225107	C	T	ENST00000327365	ENSG00000099998	GGT5	TRUE	FALSE
chr22	24225108	T	A	ENST00000327365	ENSG00000099998	GGT5	TRUE	FALSE
chr22	24225108	T	C	ENST00000327365	ENSG00000099998	GGT5	TRUE	FALSE
chr22	24225108	T	G	ENST00000327365	ENSG00000099998	GGT5	TRUE	FALSE
chr22	24225243	A	C	ENST00000327365	ENSG00000099998	GGT5	TRUE	FALSE
chr22	24225243	A	G	ENST00000327365	ENSG00000099998	GGT5	FALSE	FALSE
chr22	24225243	A	T	ENST00000327365	ENSG00000099998	GGT5	TRUE	FALSE
chr22	24225244	C	A	ENST00000327365	ENSG00000099998	GGT5	TRUE	FALSE
chr22	24225244	C	G	ENST00000327365	ENSG00000099998	GGT5	TRUE	FALSE
chr22	24225244	C	T	ENST00000327365	ENSG00000099998	GGT5	TRUE	FALSE
chr22	24225247	G	A	ENST00000327365	ENSG00000099998	GGT5	TRUE	TRUE
chr22	24225271	C	A	ENST00000327365	ENSG00000099998	GGT5	TRUE	TRUE
chr22	24225298	T	A	ENST00000327365	ENSG00000099998	GGT5	TRUE	TRUE
chr22	24225300	G	T	ENST00000327365	ENSG00000099998	GGT5	TRUE	TRUE
chr22	24225307	G	A	ENST00000327365	ENSG00000099998	GGT5	TRUE	TRUE
chr22	24225313	T	A	ENST00000327365	ENSG00000099998	GGT5	TRUE	TRUE
chr22	24225321	A	T	ENST00000327365	ENSG00000099998	GGT5	TRUE	TRUE
chr22	24225355	C	A	ENST00000327365	ENSG00000099998	GGT5	TRUE	TRUE
chr22	24225371	C	T	ENST00000327365	ENSG00000099998	GGT5	TRUE	TRUE
chr22	24225372	C	T	ENST00000327365	ENSG00000099998	GGT5	TRUE	TRUE
chr22	24225374	G	T	ENST00000327365	ENSG00000099998	GGT5	TRUE	TRUE
chr22	24225382	C	A	ENST00000327365	ENSG00000099998	GGT5	TRUE	TRUE
chr22	24225391	C	A	ENST00000327365	ENSG00000099998	GGT5	TRUE	TRUE
chr22	24225406	C	A	ENST00000327365	ENSG00000099998	GGT5	TRUE	TRUE
chr22	24225412	C	A	ENST00000327365	ENSG00000099998	GGT5	FALSE	FALSE
chr22	24225412	C	G	ENST00000327365	ENSG00000099998	GGT5	FALSE	FALSE
chr22	24225412	C	T	ENST00000327365	ENSG00000099998	GGT5	FALSE	FALSE
chr22	24225413	T	A	ENST00000327365	ENSG00000099998	GGT5	FALSE	FALSE
chr22	24225413	T	C	ENST00000327365	ENSG00000099998	GGT5	FALSE	FALSE
chr22	24225413	T	G	ENST00000327365	ENSG00000099998	GGT5	FALSE	FALSE
chr22	24225544	A	C	ENST00000327365	ENSG00000099998	GGT5	TRUE	FALSE
chr22	24225544	A	G	ENST00000327365	ENSG00000099998	GGT5	TRUE	FALSE
chr22	24225544	A	T	ENST00000327365	ENSG00000099998	GGT5	TRUE	FALSE
chr22	24225545	C	A	ENST00000327365	ENSG00000099998	GGT5	TRUE	FALSE
chr22	24225545	C	G	ENST00000327365	ENSG00000099998	GGT5	TRUE	FALSE
chr22	24225545	C	T	ENST00000327365	ENSG00000099998	GGT5	TRUE	FALSE
chr22	24225551	G	C	ENST00000327365	ENSG00000099998	GGT5	TRUE	TRUE
chr22	24225551	G	T	ENST00000327365	ENSG00000099998	GGT5	TRUE	TRUE
chr22	24225577	G	T	ENST00000327365	ENSG00000099998	GGT5	TRUE	TRUE
chr22	24225582	G	A	ENST00000327365	ENSG00000099998	GGT5	TRUE	TRUE
chr22	24225585	C	A	ENST00000327365	ENSG00000099998	GGT5	TRUE	TRUE
chr22	24225586	G	T	ENST00000327365	ENSG00000099998	GGT5	TRUE	TRUE
chr22	24225590	A	C	ENST00000327365	ENSG00000099998	GGT5	TRUE	TRUE
chr22	24225590	A	T	ENST00000327365	ENSG00000099998	GGT5	TRUE	TRUE
chr22	24225603	C	A	ENST00000327365	ENSG00000099998	GGT5	TRUE	TRUE
chr22	24225632	G	C	ENST00000327365	ENSG00000099998	GGT5	TRUE	TRUE
chr22	24225632	G	T	ENST00000327365	ENSG00000099998	GGT5	TRUE	TRUE
chr22	24225634	A	C	ENST00000327365	ENSG00000099998	GGT5	TRUE	TRUE
chr22	24225634	A	T	ENST00000327365	ENSG00000099998	GGT5	TRUE	TRUE
chr22	24225648	C	A	ENST00000327365	ENSG00000099998	GGT5	TRUE	TRUE
chr22	24225653	C	A	ENST00000327365	ENSG00000099998	GGT5	TRUE	FALSE
chr22	24225653	C	G	ENST00000327365	ENSG00000099998	GGT5	TRUE	FALSE
chr22	24225653	C	T	ENST00000327365	ENSG00000099998	GGT5	TRUE	FALSE
chr22	24225654	T	A	ENST00000327365	ENSG00000099998	GGT5	TRUE	FALSE
chr22	24225654	T	C	ENST00000327365	ENSG00000099998	GGT5	TRUE	FALSE
chr22	24225654	T	G	ENST00000327365	ENSG00000099998	GGT5	TRUE	FALSE
chr22	24226074	A	C	ENST00000327365	ENSG00000099998	GGT5	TRUE	FALSE
chr22	24226074	A	G	ENST00000327365	ENSG00000099998	GGT5	TRUE	FALSE
chr22	24226074	A	T	ENST00000327365	ENSG00000099998	GGT5	TRUE	FALSE
chr22	24226075	C	A	ENST00000327365	ENSG00000099998	GGT5	TRUE	FALSE
chr22	24226075	C	G	ENST00000327365	ENSG00000099998	GGT5	TRUE	FALSE
chr22	24226075	C	T	ENST00000327365	ENSG00000099998	GGT5	TRUE	FALSE
chr22	24226119	C	A	ENST00000327365	ENSG00000099998	GGT5	TRUE	TRUE
chr22	24226159	C	T	ENST00000327365	ENSG00000099998	GGT5	TRUE	TRUE
chr22	24226160	C	T	ENST00000327365	ENSG00000099998	GGT5	TRUE	TRUE
chr22	24226167	C	A	ENST00000327365	ENSG00000099998	GGT5	TRUE	TRUE
chr22	24226172	A	T	ENST00000327365	ENSG00000099998	GGT5	TRUE	TRUE
chr22	24226177	G	C	ENST00000327365	ENSG00000099998	GGT5	TRUE	TRUE
chr22	24226177	G	T	ENST00000327365	ENSG00000099998	GGT5	TRUE	TRUE
chr22	24226191	G	A	ENST00000327365	ENSG00000099998	GGT5	TRUE	TRUE
chr22	24226215	G	A	ENST00000327365	ENSG00000099998	GGT5	TRUE	TRUE
chr22	24226218	G	A	ENST00000327365	ENSG00000099998	GGT5	TRUE	TRUE
chr22	24226230	G	A	ENST00000327365	ENSG00000099998	GGT5	TRUE	TRUE
chr22	24226242	C	A	ENST00000327365	ENSG00000099998	GGT5	TRUE	TRUE
chr22	24226267	C	A	ENST00000327365	ENSG00000099998	GGT5	TRUE	FALSE
chr22	24226267	C	G	ENST00000327365	ENSG00000099998	GGT5	TRUE	FALSE
chr22	24226267	C	T	ENST00000327365	ENSG00000099998	GGT5	TRUE	FALSE
chr22	24226268	T	A	ENST00000327365	ENSG00000099998	GGT5	TRUE	FALSE
chr22	24226268	T	C	ENST00000327365	ENSG00000099998	GGT5	TRUE	FALSE
chr22	24226268	T	G	ENST00000327365	ENSG00000099998	GGT5	TRUE	FALSE
chr22	24226629	A	C	ENST00000327365	ENSG00000099998	GGT5	TRUE	FALSE
chr22	24226629	A	G	ENST00000327365	ENSG00000099998	GGT5	TRUE	FALSE
chr22	24226629	A	T	ENST00000327365	ENSG00000099998	GGT5	TRUE	FALSE
chr22	24226630	C	A	ENST00000327365	ENSG00000099998	GGT5	TRUE	FALSE
chr22	24226630	C	G	ENST00000327365	ENSG00000099998	GGT5	TRUE	FALSE
chr22	24226630	C	T	ENST00000327365	ENSG00000099998	GGT5	TRUE	FALSE
chr22	24226633	G	A	ENST00000327365	ENSG00000099998	GGT5	TRUE	TRUE
chr22	24226639	T	A	ENST00000327365	ENSG00000099998	GGT5	TRUE	TRUE
chr22	24226651	G	A	ENST00000327365	ENSG00000099998	GGT5	TRUE	TRUE
chr22	24226667	C	T	ENST00000327365	ENSG00000099998	GGT5	TRUE	TRUE
chr22	24226668	C	T	ENST00000327365	ENSG00000099998	GGT5	TRUE	TRUE
chr22	24226675	G	A	ENST00000327365	ENSG00000099998	GGT5	TRUE	TRUE
chr22	24226681	T	A	ENST00000327365	ENSG00000099998	GGT5	TRUE	TRUE
chr22	24226690	T	A	ENST00000327365	ENSG00000099998	GGT5	TRUE	TRUE
chr22	24226699	C	A	ENST00000327365	ENSG00000099998	GGT5	TRUE	TRUE
chr22	24226712	G	C	ENST00000327365	ENSG00000099998	GGT5	TRUE	TRUE
chr22	24226712	G	T	ENST00000327365	ENSG00000099998	GGT5	TRUE	TRUE
chr22	24226732	C	A	ENST00000327365	ENSG00000099998	GGT5	TRUE	TRUE
chr22	24226750	C	A	ENST00000327365	ENSG00000099998	GGT5	TRUE	TRUE
chr22	24226755	G	C	ENST00000327365	ENSG00000099998	GGT5	TRUE	TRUE
chr22	24226755	G	T	ENST00000327365	ENSG00000099998	GGT5	TRUE	TRUE
chr22	24226768	C	A	ENST00000327365	ENSG00000099998	GGT5	TRUE	FALSE
chr22	24226768	C	G	ENST00000327365	ENSG00000099998	GGT5	TRUE	FALSE
chr22	24226768	C	T	ENST00000327365	ENSG00000099998	GGT5	TRUE	FALSE
chr22	24226769	T	A	ENST00000327365	ENSG00000099998	GGT5	TRUE	FALSE
chr22	24226769	T	C	ENST00000327365	ENSG00000099998	GGT5	TRUE	FALSE
chr22	24226769	T	G	ENST00000327365	ENSG00000099998	GGT5	TRUE	FALSE
chr22	24231382	A	C	ENST00000327365	ENSG00000099998	GGT5	TRUE	FALSE
chr22	24231382	A	G	ENST00000327365	ENSG00000099998	GGT5	TRUE	FALSE
chr22	24231382	A	T	ENST00000327365	ENSG00000099998	GGT5	TRUE	FALSE
chr22	24231383	C	A	ENST00000327365	ENSG00000099998	GGT5	TRUE	FALSE
chr22	24231383	C	G	ENST00000327365	ENSG00000099998	GGT5	TRUE	FALSE
chr22	24231383	C	T	ENST00000327365	ENSG00000099998	GGT5	TRUE	FALSE
chr22	24231387	T	A	ENST00000327365	ENSG00000099998	GGT5
chr22	24231440	G	C	ENST00000327365	ENSG00000099998	GGT5	TRUE	TRUE
chr22	24231440	G	T	ENST00000327365	ENSG00000099998	GGT5	TRUE	TRUE
chr22	24231442	G	C	ENST00000327365	ENSG00000099998	GGT5	TRUE	TRUE
chr22	24231442	G	T	ENST00000327365	ENSG00000099998	GGT5	TRUE	TRUE
chr22	24231451	A	C	ENST00000327365	ENSG00000099998	GGT5	TRUE	TRUE
chr22	24231451	A	T	ENST00000327365	ENSG00000099998	GGT5	TRUE	TRUE
chr22	24231471	C	A	ENST00000327365	ENSG00000099998	GGT5	TRUE	TRUE
chr22	24231489	C	A	ENST00000327365	ENSG00000099998	GGT5	TRUE	TRUE
chr22	24231495	G	A	ENST00000327365	ENSG00000099998	GGT5	TRUE	TRUE
chr22	24231501	T	A	ENST00000327365	ENSG00000099998	GGT5	TRUE	TRUE
chr22	24231513	G	A	ENST00000327365	ENSG00000099998	GGT5	TRUE	TRUE
chr22	24231525	G	A	ENST00000327365	ENSG00000099998	GGT5	TRUE	TRUE
chr22	24231531	C	A	ENST00000327365	ENSG00000099998	GGT5	TRUE	FALSE
chr22	24231531	C	G	ENST00000327365	ENSG00000099998	GGT5	TRUE	FALSE
chr22	24231531	C	T	ENST00000327365	ENSG00000099998	GGT5	TRUE	FALSE
chr22	24231532	T	A	ENST00000327365	ENSG00000099998	GGT5	TRUE	FALSE
chr22	24231532	T	C	ENST00000327365	ENSG00000099998	GGT5	TRUE	FALSE
chr22	24231532	T	G	ENST00000327365	ENSG00000099998	GGT5	TRUE	FALSE
chr22	24232049	A	C	ENST00000327365	ENSG00000099998	GGT5	TRUE	FALSE
chr22	24232049	A	G	ENST00000327365	ENSG00000099998	GGT5	TRUE	FALSE
chr22	24232049	A	T	ENST00000327365	ENSG00000099998	GGT5	TRUE	FALSE
chr22	24232050	C	A	ENST00000327365	ENSG00000099998	GGT5	TRUE	FALSE
chr22	24232050	C	G	ENST00000327365	ENSG00000099998	GGT5	TRUE	FALSE
chr22	24232050	C	T	ENST00000327365	ENSG00000099998	GGT5	TRUE	FALSE
chr22	24232054	C	A	ENST00000327365	ENSG00000099998	GGT5	TRUE	TRUE
chr22	24232057	T	A	ENST00000327365	ENSG00000099998	GGT5	TRUE	TRUE
chr22	24232069	C	A	ENST00000327365	ENSG00000099998	GGT5	TRUE	TRUE
chr22	24232081	G	A	ENST00000327365	ENSG00000099998	GGT5	TRUE	TRUE
chr22	24232097	G	C	ENST00000327365	ENSG00000099998	GGT5	TRUE	TRUE
chr22	24232097	G	T	ENST00000327365	ENSG00000099998	GGT5	TRUE	TRUE
chr22	24232108	C	A	ENST00000327365	ENSG00000099998	GGT5	TRUE	TRUE
chr22	24232117	C	A	ENST00000327365	ENSG00000099998	GGT5	TRUE	TRUE
chr22	24232132	C	A	ENST00000327365	ENSG00000099998	GGT5	TRUE	TRUE
chr22	24232154	C	T	ENST00000327365	ENSG00000099998	GGT5	TRUE	TRUE
chr22	24232155	C	T	ENST00000327365	ENSG00000099998	GGT5	TRUE	TRUE
chr22	24232171	G	A	ENST00000327365	ENSG00000099998	GGT5	TRUE	TRUE
chr22	24232186	C	A	ENST00000327365	ENSG00000099998	GGT5	TRUE	TRUE
chr22	24232207	G	A	ENST00000327365	ENSG00000099998	GGT5	TRUE	TRUE
chr22	24232209	C	A	ENST00000327365	ENSG00000099998	GGT5	TRUE	FALSE
chr22	24232209	C	G	ENST00000327365	ENSG00000099998	GGT5	TRUE	FALSE
chr22	24232209	C	T	ENST00000327365	ENSG00000099998	GGT5	TRUE	FALSE
chr22	24232210	T	A	ENST00000327365	ENSG00000099998	GGT5	TRUE	FALSE
chr22	24232210	T	C	ENST00000327365	ENSG00000099998	GGT5	TRUE	FALSE
chr22	24232210	T	G	ENST00000327365	ENSG00000099998	GGT5	TRUE	FALSE
chr22	24232821	A	C	ENST00000327365	ENSG00000099998	GGT5	TRUE	FALSE
chr22	24232821	A	G	ENST00000327365	ENSG00000099998	GGT5	TRUE	FALSE
chr22	24232821	A	T	ENST00000327365	ENSG00000099998	GGT5	TRUE	FALSE
chr22	24232822	C	A	ENST00000327365	ENSG00000099998	GGT5	TRUE	FALSE
chr22	24232822	C	G	ENST00000327365	ENSG00000099998	GGT5	TRUE	FALSE
chr22	24232822	C	T	ENST00000327365	ENSG00000099998	GGT5	TRUE	FALSE
chr22	24232832	G	C	ENST00000327365	ENSG00000099998	GGT5	TRUE	TRUE
chr22	24232832	G	T	ENST00000327365	ENSG00000099998	GGT5	TRUE	TRUE
chr22	24232839	G	A	ENST00000327365	ENSG00000099998	GGT5	TRUE	TRUE
chr22	24232841	A	T	ENST00000327365	ENSG00000099998	GGT5	TRUE	TRUE
chr22	24232908	G	A	ENST00000327365	ENSG00000099998	GGT5	TRUE	TRUE
chr22	24232929	G	A	ENST00000327365	ENSG00000099998	GGT5	TRUE	TRUE
chr22	24232938	G	A	ENST00000327365	ENSG00000099998	GGT5	TRUE	TRUE
chr22	24232942	C	T	ENST00000327365	ENSG00000099998	GGT5	TRUE	TRUE
chr22	24232943	C	T	ENST00000327365	ENSG00000099998	GGT5	TRUE	TRUE
chr22	24232974	C	A	ENST00000327365	ENSG00000099998	GGT5	TRUE	TRUE
chr22	24232978	A	C	ENST00000327365	ENSG00000099998	GGT5	TRUE	TRUE
chr22	24232978	A	T	ENST00000327365	ENSG00000099998	GGT5	TRUE	TRUE
chr22	24232992	C	A	ENST00000327365	ENSG00000099998	GGT5	TRUE	TRUE
chr22	24233008	C	T	ENST00000327365	ENSG00000099998	GGT5	TRUE	TRUE
chr22	24233009	C	T	ENST00000327365	ENSG00000099998	GGT5	TRUE	TRUE
chr22	24233013	G	A	ENST00000327365	ENSG00000099998	GGT5	TRUE	TRUE
chr22	24233019	C	A	ENST00000327365	ENSG00000099998	GGT5	FALSE	FALSE
chr22	24233019	C	G	ENST00000327365	ENSG00000099998	GGT5	FALSE	FALSE
chr22	24233019	C	T	ENST00000327365	ENSG00000099998	GGT5	FALSE	FALSE
chr22	24233020	T	A	ENST00000327365	ENSG00000099998	GGT5	FALSE	FALSE
chr22	24233020	T	C	ENST00000327365	ENSG00000099998	GGT5	FALSE	FALSE
chr22	24233020	T	G	ENST00000327365	ENSG00000099998	GGT5	FALSE	FALSE
chr22	24233496	A	C	ENST00000327365	ENSG00000099998	GGT5	FALSE	FALSE
chr22	24233496	A	G	ENST00000327365	ENSG00000099998	GGT5	FALSE	FALSE
chr22	24233496	A	T	ENST00000327365	ENSG00000099998	GGT5	FALSE	FALSE
chr22	24233497	C	A	ENST00000327365	ENSG00000099998	GGT5	FALSE	FALSE
chr22	24233497	C	G	ENST00000327365	ENSG00000099998	GGT5	FALSE	FALSE
chr22	24233497	C	T	ENST00000327365	ENSG00000099998	GGT5	FALSE	FALSE
chr22	24233519	G	A	ENST00000327365	ENSG00000099998	GGT5	TRUE	TRUE
chr22	24233523	A	T	ENST00000327365	ENSG00000099998	GGT5	TRUE	TRUE
chr22	24233528	G	A	ENST00000327365	ENSG00000099998	GGT5	TRUE	TRUE
chr22	24233567	C	A	ENST00000327365	ENSG00000099998	GGT5	TRUE	TRUE
chr22	24233585	C	A	ENST00000327365	ENSG00000099998	GGT5	TRUE	TRUE
chr22	24233591	T	A	ENST00000327365	ENSG00000099998	GGT5	TRUE	TRUE
chr22	24233594	C	A	ENST00000327365	ENSG00000099998	GGT5	TRUE	FALSE
chr22	24233594	C	G	ENST00000327365	ENSG00000099998	GGT5	TRUE	FALSE
chr22	24233594	C	T	ENST00000327365	ENSG00000099998	GGT5	TRUE	FALSE
chr22	24233595	T	A	ENST00000327365	ENSG00000099998	GGT5	TRUE	FALSE
chr22	24233595	T	C	ENST00000327365	ENSG00000099998	GGT5	TRUE	FALSE
chr22	24233595	T	G	ENST00000327365	ENSG00000099998	GGT5	TRUE	FALSE
chr22	24233872	A	C	ENST00000327365	ENSG00000099998	GGT5	TRUE	FALSE
chr22	24233872	A	G	ENST00000327365	ENSG00000099998	GGT5	TRUE	FALSE
chr22	24233872	A	T	ENST00000327365	ENSG00000099998	GGT5	TRUE	FALSE
chr22	24233873	C	A	ENST00000327365	ENSG00000099998	GGT5	TRUE	FALSE
chr22	24233873	C	G	ENST00000327365	ENSG00000099998	GGT5	TRUE	FALSE
chr22	24233873	C	T	ENST00000327365	ENSG00000099998	GGT5	TRUE	FALSE
chr22	24233887	G	C	ENST00000327365	ENSG00000099998	GGT5	TRUE	TRUE
chr22	24233887	G	T	ENST00000327365	ENSG00000099998	GGT5	TRUE	TRUE
chr22	24233910	C	A	ENST00000327365	ENSG00000099998	GGT5	TRUE	TRUE
chr22	24233928	G	A	ENST00000327365	ENSG00000099998	GGT5	TRUE	TRUE
chr22	24233947	G	T	ENST00000327365	ENSG00000099998	GGT5	TRUE	TRUE
chr22	24233981	G	C	ENST00000327365	ENSG00000099998	GGT5	TRUE	TRUE
chr22	24233981	G	T	ENST00000327365	ENSG00000099998	GGT5	TRUE	TRUE
chr22	24233988	G	A	ENST00000327365	ENSG00000099998	GGT5	TRUE	TRUE
chr22	24233991	G	A	ENST00000327365	ENSG00000099998	GGT5	TRUE	TRUE
chr22	24233994	G	A	ENST00000327365	ENSG00000099998	GGT5	TRUE	TRUE
chr22	24234005	C	A	ENST00000327365	ENSG00000099998	GGT5	TRUE	FALSE
chr22	24234005	C	G	ENST00000327365	ENSG00000099998	GGT5	TRUE	FALSE
chr22	24234005	C	T	ENST00000327365	ENSG00000099998	GGT5	TRUE	FALSE
chr22	24234006	T	A	ENST00000327365	ENSG00000099998	GGT5	TRUE	FALSE
chr22	24234006	T	C	ENST00000327365	ENSG00000099998	GGT5	TRUE	FALSE
chr22	24234006	T	G	ENST00000327365	ENSG00000099998	GGT5	TRUE	FALSE
chr22	24244551	A	C	ENST00000327365	ENSG00000099998	GGT5	TRUE	FALSE
chr22	24244551	A	G	ENST00000327365	ENSG00000099998	GGT5	TRUE	FALSE
chr22	24244551	A	T	ENST00000327365	ENSG00000099998	GGT5	TRUE	FALSE
chr22	24244552	C	A	ENST00000327365	ENSG00000099998	GGT5	TRUE	FALSE
chr22	24244552	C	G	ENST00000327365	ENSG00000099998	GGT5	TRUE	FALSE
chr22	24244552	C	T	ENST00000327365	ENSG00000099998	GGT5	TRUE	FALSE
chr22	24244554	G	A	ENST00000327365	ENSG00000099998	GGT5	TRUE	TRUE
chr22	24244557	C	A	ENST00000327365	ENSG00000099998	GGT5	TRUE	TRUE
chr22	24244565	G	T	ENST00000327365	ENSG00000099998	GGT5	TRUE	TRUE
chr22	24244567	G	T	ENST00000327365	ENSG00000099998	GGT5	TRUE	TRUE
chr22	24244575	T	A	ENST00000327365	ENSG00000099998	GGT5	TRUE	TRUE
chr22	24244611	G	A	ENST00000327365	ENSG00000099998	GGT5	TRUE	TRUE
chr22	24244618	A	T	ENST00000327365	ENSG00000099998	GGT5	TRUE	TRUE
chr22	24244629	G	A	ENST00000327365	ENSG00000099998	GGT5	TRUE	TRUE
chr22	24244635	G	A	ENST00000327365	ENSG00000099998	GGT5	TRUE	TRUE
chr22	24244711	G	C	ENST00000327365	ENSG00000099998	GGT5	FALSE	FALSE
chr22	24244711	G	T	ENST00000327365	ENSG00000099998	GGT5	FALSE	FALSE
chr22	24270984	G	A	ENST00000314328	ENSG00000100014	SPECC1L	TRUE	FALSE
chr22	24270984	G	C	ENST00000314328	ENSG00000100014	SPECC1L	TRUE	FALSE
chr22	24270984	G	T	ENST00000314328	ENSG00000100014	SPECC1L	TRUE	FALSE
chr22	24270985	T	A	ENST00000314328	ENSG00000100014	SPECC1L	TRUE	FALSE
chr22	24270985	T	C	ENST00000314328	ENSG00000100014	SPECC1L	TRUE	FALSE
chr22	24270985	T	G	ENST00000314328	ENSG00000100014	SPECC1L	TRUE	FALSE
chr22	24276698	A	C	ENST00000314328	ENSG00000100014	SPECC1L	TRUE	FALSE
chr22	24276698	A	G	ENST00000314328	ENSG00000100014	SPECC1L	TRUE	FALSE
chr22	24276698	A	T	ENST00000314328	ENSG00000100014	SPECC1L	TRUE	FALSE
chr22	24276699	G	A	ENST00000314328	ENSG00000100014	SPECC1L	TRUE	FALSE
chr22	24276699	G	C	ENST00000314328	ENSG00000100014	SPECC1L	TRUE	FALSE
chr22	24276699	G	T	ENST00000314328	ENSG00000100014	SPECC1L	TRUE	FALSE
chr22	24276804	G	A	ENST00000314328	ENSG00000100014	SPECC1L	TRUE	FALSE
chr22	24276804	G	C	ENST00000314328	ENSG00000100014	SPECC1L	TRUE	FALSE
chr22	24276804	G	T	ENST00000314328	ENSG00000100014	SPECC1L	TRUE	FALSE
chr22	24276805	T	A	ENST00000314328	ENSG00000100014	SPECC1L	TRUE	FALSE
chr22	24276805	T	C	ENST00000314328	ENSG00000100014	SPECC1L	TRUE	FALSE
chr22	24276805	T	G	ENST00000314328	ENSG00000100014	SPECC1L	TRUE	FALSE
chr22	24302193	A	C	ENST00000314328	ENSG00000100014	SPECC1L	TRUE	FALSE
chr22	24302193	A	G	ENST00000314328	ENSG00000100014	SPECC1L	TRUE	FALSE
chr22	24302193	A	T	ENST00000314328	ENSG00000100014	SPECC1L	TRUE	FALSE
chr22	24302194	G	A	ENST00000314328	ENSG00000100014	SPECC1L	TRUE	FALSE
chr22	24302194	G	C	ENST00000314328	ENSG00000100014	SPECC1L	TRUE	FALSE
chr22	24302194	G	T	ENST00000314328	ENSG00000100014	SPECC1L	TRUE	FALSE
chr22	24302235	A	T	ENST00000314328	ENSG00000100014	SPECC1L	FALSE	FALSE
chr22	24302238	A	T	ENST00000314328	ENSG00000100014	SPECC1L	FALSE	FALSE
chr22	24302260	C	A	ENST00000314328	ENSG00000100014	SPECC1L	FALSE	FALSE
chr22	24302260	C	G	ENST00000314328	ENSG00000100014	SPECC1L	FALSE	FALSE
chr22	24302268	A	T	ENST00000314328	ENSG00000100014	SPECC1L	FALSE	FALSE
chr22	24302286	A	T	ENST00000314328	ENSG00000100014	SPECC1L	TRUE	FALSE
chr22	24302292	C	T	ENST00000314328	ENSG00000100014	SPECC1L	TRUE	FALSE
chr22	24302301	G	T	ENST00000314328	ENSG00000100014	SPECC1L	TRUE	FALSE
chr22	24302304	A	T	ENST00000314328	ENSG00000100014	SPECC1L	TRUE	TRUE
chr22	24302310	A	T	ENST00000314328	ENSG00000100014	SPECC1L	TRUE	TRUE
chr22	24302316	G	T	ENST00000314328	ENSG00000100014	SPECC1L	TRUE	TRUE
chr22	24302329	C	A	ENST00000314328	ENSG00000100014	SPECC1L	TRUE	TRUE
chr22	24302329	C	G	ENST00000314328	ENSG00000100014	SPECC1L	TRUE	TRUE
chr22	24302340	G	T	ENST00000314328	ENSG00000100014	SPECC1L	TRUE	TRUE
chr22	24302346	A	T	ENST00000314328	ENSG00000100014	SPECC1L	TRUE	TRUE
chr22	24302355	A	T	ENST00000314328	ENSG00000100014	SPECC1L	TRUE	TRUE
chr22	24302361	G	T	ENST00000314328	ENSG00000100014	SPECC1L	TRUE	TRUE
chr22	24302374	C	A	ENST00000314328	ENSG00000100014	SPECC1L	TRUE	TRUE
chr22	24302374	C	G	ENST00000314328	ENSG00000100014	SPECC1L	TRUE	TRUE
chr22	24302377	T	A	ENST00000314328	ENSG00000100014	SPECC1L	TRUE	TRUE
chr22	24302380	C	A	ENST00000314328	ENSG00000100014	SPECC1L	TRUE	TRUE
chr22	24302380	C	G	ENST00000314328	ENSG00000100014	SPECC1L	TRUE	TRUE
chr22	24302382	A	T	ENST00000314328	ENSG00000100014	SPECC1L	TRUE	TRUE
chr22	24302385	G	A	ENST00000314328	ENSG00000100014	SPECC1L	TRUE	FALSE
chr22	24302385	G	C	ENST00000314328	ENSG00000100014	SPECC1L	TRUE	FALSE
chr22	24302385	G	T	ENST00000314328	ENSG00000100014	SPECC1L	TRUE	FALSE
chr22	24302386	T	A	ENST00000314328	ENSG00000100014	SPECC1L	TRUE	FALSE
chr22	24302386	T	C	ENST00000314328	ENSG00000100014	SPECC1L	TRUE	FALSE
chr22	24302386	T	G	ENST00000314328	ENSG00000100014	SPECC1L	TRUE	FALSE
chr22	24313311	A	C	ENST00000314328	ENSG00000100014	SPECC1L	TRUE	FALSE
chr22	24313311	A	G	ENST00000314328	ENSG00000100014	SPECC1L	TRUE	FALSE
chr22	24313311	A	T	ENST00000314328	ENSG00000100014	SPECC1L	TRUE	FALSE
chr22	24313312	G	A	ENST00000314328	ENSG00000100014	SPECC1L	TRUE	FALSE
chr22	24313312	G	C	ENST00000314328	ENSG00000100014	SPECC1L	TRUE	FALSE
chr22	24313312	G	T	ENST00000314328	ENSG00000100014	SPECC1L	TRUE	FALSE
chr22	24313316	A	T	ENST00000314328	ENSG00000100014	SPECC1L	TRUE	TRUE
chr22	24313335	T	A	ENST00000314328	ENSG00000100014	SPECC1L	TRUE	TRUE
chr22	24313335	T	G	ENST00000314328	ENSG00000100014	SPECC1L	TRUE	TRUE
chr22	24313340	G	T	ENST00000314328	ENSG00000100014	SPECC1L	TRUE	TRUE
chr22	24313349	G	T	ENST00000314328	ENSG00000100014	SPECC1L	TRUE	TRUE
chr22	24313376	A	T	ENST00000314328	ENSG00000100014	SPECC1L	TRUE	TRUE
chr22	24313379	G	T	ENST00000314328	ENSG00000100014	SPECC1L	TRUE	TRUE
chr22	24313382	A	T	ENST00000314328	ENSG00000100014	SPECC1L	TRUE	TRUE
chr22	24313385	A	T	ENST00000314328	ENSG00000100014	SPECC1L	TRUE	TRUE
chr22	24313396	C	A	ENST00000314328	ENSG00000100014	SPECC1L	TRUE	TRUE
chr22	24313413	C	A	ENST00000314328	ENSG00000100014	SPECC1L	TRUE	TRUE
chr22	24313413	C	G	ENST00000314328	ENSG00000100014	SPECC1L	TRUE	TRUE
chr22	24313442	G	T	ENST00000314328	ENSG00000100014	SPECC1L	TRUE	TRUE
chr22	24313448	A	T	ENST00000314328	ENSG00000100014	SPECC1L	TRUE	TRUE
chr22	24313454	A	T	ENST00000314328	ENSG00000100014	SPECC1L	TRUE	TRUE
chr22	24313467	G	A	ENST00000314328	ENSG00000100014	SPECC1L	TRUE	FALSE
chr22	24313467	G	C	ENST00000314328	ENSG00000100014	SPECC1L	TRUE	FALSE
chr22	24313467	G	T	ENST00000314328	ENSG00000100014	SPECC1L	TRUE	FALSE
chr22	24313468	T	A	ENST00000314328	ENSG00000100014	SPECC1L	TRUE	FALSE
chr22	24313468	T	C	ENST00000314328	ENSG00000100014	SPECC1L	TRUE	FALSE
chr22	24313468	T	G	ENST00000314328	ENSG00000100014	SPECC1L	TRUE	FALSE
chr22	24321286	A	C	ENST00000314328	ENSG00000100014	SPECC1L	TRUE	FALSE
chr22	24321286	A	G	ENST00000314328	ENSG00000100014	SPECC1L	TRUE	FALSE
chr22	24321286	A	T	ENST00000314328	ENSG00000100014	SPECC1L	TRUE	FALSE
chr22	24321287	G	A	ENST00000314328	ENSG00000100014	SPECC1L	TRUE	FALSE
chr22	24321287	G	C	ENST00000314328	ENSG00000100014	SPECC1L	TRUE	FALSE
chr22	24321287	G	T	ENST00000314328	ENSG00000100014	SPECC1L	TRUE	FALSE
chr22	24321300	C	A	ENST00000314328	ENSG00000100014	SPECC1L	TRUE	TRUE
chr22	24321300	C	G	ENST00000314328	ENSG00000100014	SPECC1L	TRUE	TRUE
chr22	24321305	A	T	ENST00000314328	ENSG00000100014	SPECC1L	TRUE	TRUE
chr22	24321329	A	T	ENST00000314328	ENSG00000100014	SPECC1L	TRUE	TRUE
chr22	24321332	G	T	ENST00000314328	ENSG00000100014	SPECC1L	TRUE	TRUE
chr22	24321347	A	T	ENST00000314328	ENSG00000100014	SPECC1L	TRUE	TRUE
chr22	24321350	G	T	ENST00000314328	ENSG00000100014	SPECC1L	TRUE	TRUE
chr22	24321353	A	T	ENST00000314328	ENSG00000100014	SPECC1L	TRUE	TRUE
chr22	24321357	T	A	ENST00000314328	ENSG00000100014	SPECC1L	TRUE	TRUE
chr22	24321357	T	G	ENST00000314328	ENSG00000100014	SPECC1L	TRUE	TRUE
chr22	24321362	G	T	ENST00000314328	ENSG00000100014	SPECC1L	TRUE	TRUE
chr22	24321371	C	T	ENST00000314328	ENSG00000100014	SPECC1L	TRUE	TRUE
chr22	24321375	T	A	ENST00000314328	ENSG00000100014	SPECC1L	TRUE	TRUE
chr22	24321375	T	G	ENST00000314328	ENSG00000100014	SPECC1L	TRUE	TRUE
chr22	24321380	C	T	ENST00000314328	ENSG00000100014	SPECC1L	TRUE	TRUE
chr22	24321386	A	T	ENST00000314328	ENSG00000100014	SPECC1L	TRUE	TRUE
chr22	24321389	A	T	ENST00000314328	ENSG00000100014	SPECC1L	TRUE	TRUE
chr22	24321407	C	T	ENST00000314328	ENSG00000100014	SPECC1L	TRUE	TRUE
chr22	24321410	G	T	ENST00000314328	ENSG00000100014	SPECC1L	TRUE	TRUE
chr22	24321429	T	A	ENST00000314328	ENSG00000100014	SPECC1L	TRUE	TRUE
chr22	24321434	A	T	ENST00000314328	ENSG00000100014	SPECC1L	TRUE	TRUE
chr22	24321449	C	T	ENST00000314328	ENSG00000100014	SPECC1L	TRUE	TRUE
chr22	24321461	G	T	ENST00000314328	ENSG00000100014	SPECC1L	TRUE	TRUE
chr22	24321466	T	A	ENST00000314328	ENSG00000100014	SPECC1L	TRUE	TRUE
chr22	24321482	A	T	ENST00000314328	ENSG00000100014	SPECC1L	TRUE	TRUE
chr22	24321488	A	T	ENST00000314328	ENSG00000100014	SPECC1L	TRUE	TRUE
chr22	24321492	C	A	ENST00000314328	ENSG00000100014	SPECC1L	TRUE	TRUE
chr22	24321492	C	G	ENST00000314328	ENSG00000100014	SPECC1L	TRUE	TRUE
chr22	24321500	C	T	ENST00000314328	ENSG00000100014	SPECC1L	TRUE	TRUE
chr22	24321512	A	T	ENST00000314328	ENSG00000100014	SPECC1L	TRUE	TRUE
chr22	24321522	T	A	ENST00000314328	ENSG00000100014	SPECC1L	TRUE	TRUE
chr22	24321524	G	T	ENST00000314328	ENSG00000100014	SPECC1L	TRUE	TRUE
chr22	24321530	A	T	ENST00000314328	ENSG00000100014	SPECC1L	TRUE	TRUE
chr22	24321536	A	T	ENST00000314328	ENSG00000100014	SPECC1L	TRUE	TRUE
chr22	24321557	A	T	ENST00000314328	ENSG00000100014	SPECC1L	TRUE	TRUE
chr22	24321563	A	T	ENST00000314328	ENSG00000100014	SPECC1L	TRUE	TRUE
chr22	24321572	G	T	ENST00000314328	ENSG00000100014	SPECC1L	TRUE	TRUE
chr22	24321579	T	A	ENST00000314328	ENSG00000100014	SPECC1L	TRUE	TRUE
chr22	24321579	T	G	ENST00000314328	ENSG00000100014	SPECC1L	TRUE	TRUE
chr22	24321585	T	A	ENST00000314328	ENSG00000100014	SPECC1L	TRUE	TRUE
chr22	24321587	A	T	ENST00000314328	ENSG00000100014	SPECC1L	TRUE	TRUE
chr22	24321593	G	T	ENST00000314328	ENSG00000100014	SPECC1L	TRUE	TRUE
chr22	24321599	C	T	ENST00000314328	ENSG00000100014	SPECC1L	TRUE	TRUE
chr22	24321614	C	T	ENST00000314328	ENSG00000100014	SPECC1L	TRUE	TRUE
chr22	24321629	G	T	ENST00000314328	ENSG00000100014	SPECC1L	TRUE	TRUE
chr22	24321641	G	T	ENST00000314328	ENSG00000100014	SPECC1L	TRUE	TRUE
chr22	24321650	G	T	ENST00000314328	ENSG00000100014	SPECC1L	TRUE	TRUE
chr22	24321653	A	T	ENST00000314328	ENSG00000100014	SPECC1L	TRUE	TRUE
chr22	24321659	G	T	ENST00000314328	ENSG00000100014	SPECC1L	TRUE	TRUE
chr22	24321662	A	T	ENST00000314328	ENSG00000100014	SPECC1L	TRUE	TRUE
chr22	24321665	G	T	ENST00000314328	ENSG00000100014	SPECC1L	TRUE	TRUE
chr22	24321683	C	T	ENST00000314328	ENSG00000100014	SPECC1L	TRUE	TRUE
chr22	24321698	G	T	ENST00000314328	ENSG00000100014	SPECC1L	TRUE	TRUE
chr22	24321708	T	A	ENST00000314328	ENSG00000100014	SPECC1L	TRUE	TRUE
chr22	24321708	T	G	ENST00000314328	ENSG00000100014	SPECC1L	TRUE	TRUE
chr22	24321711	T	A	ENST00000314328	ENSG00000100014	SPECC1L	TRUE	TRUE
chr22	24321713	C	T	ENST00000314328	ENSG00000100014	SPECC1L	TRUE	TRUE
chr22	24321717	T	A	ENST00000314328	ENSG00000100014	SPECC1L	TRUE	TRUE
chr22	24321719	C	T	ENST00000314328	ENSG00000100014	SPECC1L	TRUE	TRUE
chr22	24321722	G	T	ENST00000314328	ENSG00000100014	SPECC1L	TRUE	TRUE
chr22	24321725	C	T	ENST00000314328	ENSG00000100014	SPECC1L	TRUE	TRUE
chr22	24321743	G	T	ENST00000314328	ENSG00000100014	SPECC1L	TRUE	TRUE
chr22	24321746	G	T	ENST00000314328	ENSG00000100014	SPECC1L	TRUE	TRUE
chr22	24321755	C	T	ENST00000314328	ENSG00000100014	SPECC1L	TRUE	TRUE
chr22	24321761	A	T	ENST00000314328	ENSG00000100014	SPECC1L	TRUE	TRUE
chr22	24321767	G	T	ENST00000314328	ENSG00000100014	SPECC1L	TRUE	TRUE
chr22	24321773	A	T	ENST00000314328	ENSG00000100014	SPECC1L	TRUE	TRUE
chr22	24321780	T	A	ENST00000314328	ENSG00000100014	SPECC1L	TRUE	TRUE
chr22	24321780	T	G	ENST00000314328	ENSG00000100014	SPECC1L	TRUE	TRUE
chr22	24321782	A	T	ENST00000314328	ENSG00000100014	SPECC1L	TRUE	TRUE
chr22	24321792	T	A	ENST00000314328	ENSG00000100014	SPECC1L	TRUE	TRUE
chr22	24321801	T	A	ENST00000314328	ENSG00000100014	SPECC1L	TRUE	TRUE
chr22	24321815	G	T	ENST00000314328	ENSG00000100014	SPECC1L	TRUE	TRUE
chr22	24321818	C	T	ENST00000314328	ENSG00000100014	SPECC1L	TRUE	TRUE
chr22	24321825	T	A	ENST00000314328	ENSG00000100014	SPECC1L	TRUE	TRUE
chr22	24321825	T	G	ENST00000314328	ENSG00000100014	SPECC1L	TRUE	TRUE
chr22	24321836	G	T	ENST00000314328	ENSG00000100014	SPECC1L	TRUE	TRUE
chr22	24321839	A	T	ENST00000314328	ENSG00000100014	SPECC1L	TRUE	TRUE
chr22	24321853	T	A	ENST00000314328	ENSG00000100014	SPECC1L	TRUE	TRUE
chr22	24321853	T	G	ENST00000314328	ENSG00000100014	SPECC1L	TRUE	TRUE
chr22	24321854	C	T	ENST00000314328	ENSG00000100014	SPECC1L	TRUE	TRUE
chr22	24321869	G	T	ENST00000314328	ENSG00000100014	SPECC1L	TRUE	TRUE
chr22	24321887	C	T	ENST00000314328	ENSG00000100014	SPECC1L	TRUE	TRUE
chr22	24321896	G	T	ENST00000314328	ENSG00000100014	SPECC1L	TRUE	TRUE
chr22	24321899	G	T	ENST00000314328	ENSG00000100014	SPECC1L	TRUE	TRUE
chr22	24321902	G	T	ENST00000314328	ENSG00000100014	SPECC1L	TRUE	TRUE
chr22	24321918	C	A	ENST00000314328	ENSG00000100014	SPECC1L	TRUE	TRUE
chr22	24321918	C	G	ENST00000314328	ENSG00000100014	SPECC1L	TRUE	TRUE
chr22	24321923	G	T	ENST00000314328	ENSG00000100014	SPECC1L	TRUE	TRUE
chr22	24321942	C	A	ENST00000314328	ENSG00000100014	SPECC1L	TRUE	TRUE
chr22	24321942	C	G	ENST00000314328	ENSG00000100014	SPECC1L	TRUE	TRUE
chr22	24321947	G	T	ENST00000314328	ENSG00000100014	SPECC1L	TRUE	TRUE
chr22	24321957	T	A	ENST00000314328	ENSG00000100014	SPECC1L	TRUE	TRUE
chr22	24321962	C	T	ENST00000314328	ENSG00000100014	SPECC1L	TRUE	TRUE
chr22	24321968	G	T	ENST00000314328	ENSG00000100014	SPECC1L	TRUE	TRUE
chr22	24321989	C	T	ENST00000314328	ENSG00000100014	SPECC1L	TRUE	TRUE
chr22	24322014	T	A	ENST00000314328	ENSG00000100014	SPECC1L	TRUE	TRUE
chr22	24322014	T	G	ENST00000314328	ENSG00000100014	SPECC1L	TRUE	TRUE
chr22	24322022	G	T	ENST00000314328	ENSG00000100014	SPECC1L	TRUE	TRUE
chr22	24322027	C	A	ENST00000314328	ENSG00000100014	SPECC1L	TRUE	TRUE
chr22	24322031	G	T	ENST00000314328	ENSG00000100014	SPECC1L	TRUE	TRUE
chr22	24322039	C	A	ENST00000314328	ENSG00000100014	SPECC1L	TRUE	TRUE
chr22	24322039	C	G	ENST00000314328	ENSG00000100014	SPECC1L	TRUE	TRUE
chr22	24322040	C	T	ENST00000314328	ENSG00000100014	SPECC1L	TRUE	TRUE
chr22	24322053	C	A	ENST00000314328	ENSG00000100014	SPECC1L	TRUE	TRUE
chr22	24322086	C	A	ENST00000314328	ENSG00000100014	SPECC1L	TRUE	TRUE
chr22	24322086	C	G	ENST00000314328	ENSG00000100014	SPECC1L	TRUE	TRUE
chr22	24322088	G	T	ENST00000314328	ENSG00000100014	SPECC1L	TRUE	TRUE
chr22	24322092	C	A	ENST00000314328	ENSG00000100014	SPECC1L	TRUE	TRUE
chr22	24322094	G	T	ENST00000314328	ENSG00000100014	SPECC1L	TRUE	TRUE
chr22	24322112	G	T	ENST00000314328	ENSG00000100014	SPECC1L	TRUE	TRUE
chr22	24322124	A	T	ENST00000314328	ENSG00000100014	SPECC1L	TRUE	TRUE
chr22	24322148	G	T	ENST00000314328	ENSG00000100014	SPECC1L	TRUE	TRUE
chr22	24322165	C	A	ENST00000314328	ENSG00000100014	SPECC1L	TRUE	TRUE
chr22	24322172	G	T	ENST00000314328	ENSG00000100014	SPECC1L	TRUE	TRUE
chr22	24322184	C	T	ENST00000314328	ENSG00000100014	SPECC1L	TRUE	TRUE
chr22	24322190	G	T	ENST00000314328	ENSG00000100014	SPECC1L	TRUE	TRUE
chr22	24322193	G	T	ENST00000314328	ENSG00000100014	SPECC1L	TRUE	TRUE
chr22	24322199	C	T	ENST00000314328	ENSG00000100014	SPECC1L	TRUE	TRUE
chr22	24322214	G	T	ENST00000314328	ENSG00000100014	SPECC1L	TRUE	TRUE
chr22	24322217	G	T	ENST00000314328	ENSG00000100014	SPECC1L	TRUE	TRUE
chr22	24322223	C	T	ENST00000314328	ENSG00000100014	SPECC1L	TRUE	TRUE
chr22	24322235	C	T	ENST00000314328	ENSG00000100014	SPECC1L	TRUE	TRUE
chr22	24322238	G	T	ENST00000314328	ENSG00000100014	SPECC1L	TRUE	TRUE
chr22	24322251	T	A	ENST00000314328	ENSG00000100014	SPECC1L	TRUE	TRUE
chr22	24322251	T	G	ENST00000314328	ENSG00000100014	SPECC1L	TRUE	TRUE
chr22	24322253	C	T	ENST00000314328	ENSG00000100014	SPECC1L	TRUE	TRUE
chr22	24322256	C	T	ENST00000314328	ENSG00000100014	SPECC1L	TRUE	TRUE
chr22	24322265	C	T	ENST00000314328	ENSG00000100014	SPECC1L	TRUE	TRUE
chr22	24322268	G	T	ENST00000314328	ENSG00000100014	SPECC1L	TRUE	TRUE
chr22	24322280	G	T	ENST00000314328	ENSG00000100014	SPECC1L	TRUE	TRUE
chr22	24322286	G	T	ENST00000314328	ENSG00000100014	SPECC1L	TRUE	TRUE
chr22	24322295	G	T	ENST00000314328	ENSG00000100014	SPECC1L	TRUE	TRUE
chr22	24322298	G	T	ENST00000314328	ENSG00000100014	SPECC1L	TRUE	TRUE
chr22	24322301	G	T	ENST00000314328	ENSG00000100014	SPECC1L	TRUE	TRUE
chr22	24322304	A	T	ENST00000314328	ENSG00000100014	SPECC1L	TRUE	TRUE
chr22	24322319	G	T	ENST00000314328	ENSG00000100014	SPECC1L	TRUE	TRUE
chr22	24322326	T	A	ENST00000314328	ENSG00000100014	SPECC1L	TRUE	TRUE
chr22	24322326	T	G	ENST00000314328	ENSG00000100014	SPECC1L	TRUE	TRUE
chr22	24322330	T	A	ENST00000314328	ENSG00000100014	SPECC1L	TRUE	TRUE
chr22	24322331	C	T	ENST00000314328	ENSG00000100014	SPECC1L	TRUE	TRUE
chr22	24322334	C	T	ENST00000314328	ENSG00000100014	SPECC1L	TRUE	TRUE
chr22	24322343	A	T	ENST00000314328	ENSG00000100014	SPECC1L	TRUE	TRUE
chr22	24322347	T	A	ENST00000314328	ENSG00000100014	SPECC1L	TRUE	TRUE
chr22	24322349	G	T	ENST00000314328	ENSG00000100014	SPECC1L	TRUE	TRUE
chr22	24322361	C	T	ENST00000314328	ENSG00000100014	SPECC1L	TRUE	TRUE
chr22	24322364	C	T	ENST00000314328	ENSG00000100014	SPECC1L	TRUE	TRUE
chr22	24322370	G	T	ENST00000314328	ENSG00000100014	SPECC1L	TRUE	TRUE
chr22	24322375	C	A	ENST00000314328	ENSG00000100014	SPECC1L	TRUE	TRUE
chr22	24322375	C	G	ENST00000314328	ENSG00000100014	SPECC1L	TRUE	TRUE
chr22	24322394	G	T	ENST00000314328	ENSG00000100014	SPECC1L	TRUE	TRUE
chr22	24322411	T	A	ENST00000314328	ENSG00000100014	SPECC1L	TRUE	TRUE
chr22	24322411	T	G	ENST00000314328	ENSG00000100014	SPECC1L	TRUE	TRUE
chr22	24322421	G	T	ENST00000314328	ENSG00000100014	SPECC1L	TRUE	TRUE
chr22	24322430	A	T	ENST00000314328	ENSG00000100014	SPECC1L	TRUE	TRUE
chr22	24322444	T	A	ENST00000314328	ENSG00000100014	SPECC1L	TRUE	TRUE
chr22	24322444	T	G	ENST00000314328	ENSG00000100014	SPECC1L
chr22	24322448	G	T	ENST00000314328	ENSG00000100014	SPECC1L	TRUE	TRUE
chr22	24322452	T	A	ENST00000314328	ENSG00000100014	SPECC1L	TRUE	TRUE
chr22	24322452	T	G	ENST00000314328	ENSG00000100014	SPECC1L	TRUE	TRUE
chr22	24322454	G	T	ENST00000314328	ENSG00000100014	SPECC1L	TRUE	TRUE
chr22	24322457	C	T	ENST00000314328	ENSG00000100014	SPECC1L	TRUE	TRUE
chr22	24322465	C	A	ENST00000314328	ENSG00000100014	SPECC1L	TRUE	TRUE
chr22	24322465	C	G	ENST00000314328	ENSG00000100014	SPECC1L	TRUE	TRUE
chr22	24322478	G	T	ENST00000314328	ENSG00000100014	SPECC1L	TRUE	TRUE
chr22	24322493	G	T	ENST00000314328	ENSG00000100014	SPECC1L	TRUE	TRUE
chr22	24322499	G	T	ENST00000314328	ENSG00000100014	SPECC1L	TRUE	TRUE
chr22	24322502	C	T	ENST00000314328	ENSG00000100014	SPECC1L	TRUE	TRUE
chr22	24322517	C	T	ENST00000314328	ENSG00000100014	SPECC1L	TRUE	TRUE
chr22	24322520	C	T	ENST00000314328	ENSG00000100014	SPECC1L	TRUE	TRUE
chr22	24322527	T	A	ENST00000314328	ENSG00000100014	SPECC1L	TRUE	TRUE
chr22	24322527	T	G	ENST00000314328	ENSG00000100014	SPECC1L	TRUE	TRUE
chr22	24322539	T	A	ENST00000314328	ENSG00000100014	SPECC1L	TRUE	TRUE
chr22	24322541	A	T	ENST00000314328	ENSG00000100014	SPECC1L	TRUE	TRUE
chr22	24322550	G	T	ENST00000314328	ENSG00000100014	SPECC1L	TRUE	TRUE
chr22	24322553	C	T	ENST00000314328	ENSG00000100014	SPECC1L	TRUE	TRUE
chr22	24322562	A	T	ENST00000314328	ENSG00000100014	SPECC1L	TRUE	TRUE
chr22	24322565	G	T	ENST00000314328	ENSG00000100014	SPECC1L	TRUE	TRUE
chr22	24322571	C	T	ENST00000314328	ENSG00000100014	SPECC1L	TRUE	TRUE
chr22	24322574	G	T	ENST00000314328	ENSG00000100014	SPECC1L	TRUE	TRUE
chr22	24322592	A	T	ENST00000314328	ENSG00000100014	SPECC1L	TRUE	TRUE
chr22	24322595	G	T	ENST00000314328	ENSG00000100014	SPECC1L	TRUE	TRUE
chr22	24322613	G	T	ENST00000314328	ENSG00000100014	SPECC1L	TRUE	TRUE
chr22	24322616	C	T	ENST00000314328	ENSG00000100014	SPECC1L	TRUE	TRUE
chr22	24322625	G	T	ENST00000314328	ENSG00000100014	SPECC1L	TRUE	TRUE
chr22	24322631	G	T	ENST00000314328	ENSG00000100014	SPECC1L	TRUE	TRUE
chr22	24322634	C	T	ENST00000314328	ENSG00000100014	SPECC1L	TRUE	TRUE
chr22	24322637	A	T	ENST00000314328	ENSG00000100014	SPECC1L	TRUE	TRUE
chr22	24322640	G	T	ENST00000314328	ENSG00000100014	SPECC1L	TRUE	TRUE
chr22	24322643	A	T	ENST00000314328	ENSG00000100014	SPECC1L	TRUE	TRUE
chr22	24322653	T	A	ENST00000314328	ENSG00000100014	SPECC1L	TRUE	TRUE
chr22	24322665	T	A	ENST00000314328	ENSG00000100014	SPECC1L	TRUE	TRUE
chr22	24322665	T	G	ENST00000314328	ENSG00000100014	SPECC1L	TRUE	TRUE
chr22	24322667	G	T	ENST00000314328	ENSG00000100014	SPECC1L	TRUE	TRUE
chr22	24322670	G	T	ENST00000314328	ENSG00000100014	SPECC1L	TRUE	TRUE
chr22	24322675	C	A	ENST00000314328	ENSG00000100014	SPECC1L	TRUE	TRUE
chr22	24322675	C	G	ENST00000314328	ENSG00000100014	SPECC1L	TRUE	TRUE
chr22	24322676	A	T	ENST00000314328	ENSG00000100014	SPECC1L	TRUE	TRUE
chr22	24322697	C	T	ENST00000314328	ENSG00000100014	SPECC1L	TRUE	TRUE
chr22	24322703	G	T	ENST00000314328	ENSG00000100014	SPECC1L	TRUE	TRUE
chr22	24322718	A	T	ENST00000314328	ENSG00000100014	SPECC1L	TRUE	TRUE
chr22	24322724	C	T	ENST00000314328	ENSG00000100014	SPECC1L	TRUE	TRUE
chr22	24322730	G	T	ENST00000314328	ENSG00000100014	SPECC1L	TRUE	TRUE
chr22	24322736	G	T	ENST00000314328	ENSG00000100014	SPECC1L	TRUE	TRUE
chr22	24322739	A	T	ENST00000314328	ENSG00000100014	SPECC1L	TRUE	TRUE
chr22	24322742	C	T	ENST00000314328	ENSG00000100014	SPECC1L	TRUE	TRUE
chr22	24322745	A	T	ENST00000314328	ENSG00000100014	SPECC1L	TRUE	TRUE
chr22	24322754	G	T	ENST00000314328	ENSG00000100014	SPECC1L	TRUE	TRUE
chr22	24322762	T	A	ENST00000314328	ENSG00000100014	SPECC1L	TRUE	TRUE
chr22	24322762	T	G	ENST00000314328	ENSG00000100014	SPECC1L	TRUE	TRUE
chr22	24322778	G	T	ENST00000314328	ENSG00000100014	SPECC1L	TRUE	TRUE
chr22	24322784	A	T	ENST00000314328	ENSG00000100014	SPECC1L	TRUE	TRUE
chr22	24322796	C	T	ENST00000314328	ENSG00000100014	SPECC1L	TRUE	TRUE
chr22	24322808	G	T	ENST00000314328	ENSG00000100014	SPECC1L	TRUE	TRUE
chr22	24322826	A	T	ENST00000314328	ENSG00000100014	SPECC1L	TRUE	TRUE
chr22	24322829	G	T	ENST00000314328	ENSG00000100014	SPECC1L	TRUE	TRUE
chr22	24322832	A	T	ENST00000314328	ENSG00000100014	SPECC1L	TRUE	TRUE
chr22	24322838	G	T	ENST00000314328	ENSG00000100014	SPECC1L	TRUE	TRUE
chr22	24322845	T	A	ENST00000314328	ENSG00000100014	SPECC1L	TRUE	TRUE
chr22	24322857	T	A	ENST00000314328	ENSG00000100014	SPECC1L	TRUE	TRUE
chr22	24322859	C	T	ENST00000314328	ENSG00000100014	SPECC1L	TRUE	TRUE
chr22	24322862	G	T	ENST00000314328	ENSG00000100014	SPECC1L	TRUE	TRUE
chr22	24322880	C	T	ENST00000314328	ENSG00000100014	SPECC1L	TRUE	TRUE
chr22	24322895	C	T	ENST00000314328	ENSG00000100014	SPECC1L	TRUE	TRUE
chr22	24322899	T	A	ENST00000314328	ENSG00000100014	SPECC1L	TRUE	TRUE
chr22	24322899	T	G	ENST00000314328	ENSG00000100014	SPECC1L	TRUE	TRUE
chr22	24322901	C	T	ENST00000314328	ENSG00000100014	SPECC1L	TRUE	TRUE
chr22	24322916	A	T	ENST00000314328	ENSG00000100014	SPECC1L	TRUE	TRUE
chr22	24322919	G	A	ENST00000314328	ENSG00000100014	SPECC1L	TRUE	FALSE
chr22	24322919	G	C	ENST00000314328	ENSG00000100014	SPECC1L	TRUE	FALSE
chr22	24322919	G	T	ENST00000314328	ENSG00000100014	SPECC1L	TRUE	FALSE
chr22	24322920	T	A	ENST00000314328	ENSG00000100014	SPECC1L	TRUE	FALSE
chr22	24322920	T	C	ENST00000314328	ENSG00000100014	SPECC1L	TRUE	FALSE
chr22	24322920	T	G	ENST00000314328	ENSG00000100014	SPECC1L	TRUE	FALSE
chr22	24324218	A	C	ENST00000314328	ENSG00000100014	SPECC1L	TRUE	FALSE
chr22	24324218	A	G	ENST00000314328	ENSG00000100014	SPECC1L	TRUE	FALSE
chr22	24324218	A	T	ENST00000314328	ENSG00000100014	SPECC1L	TRUE	FALSE
chr22	24324219	G	A	ENST00000314328	ENSG00000100014	SPECC1L	TRUE	FALSE
chr22	24324219	G	C	ENST00000314328	ENSG00000100014	SPECC1L	TRUE	FALSE
chr22	24324219	G	T	ENST00000314328	ENSG00000100014	SPECC1L	TRUE	FALSE
chr22	24324223	G	T	ENST00000314328	ENSG00000100014	SPECC1L	TRUE	TRUE
chr22	24324229	G	T	ENST00000314328	ENSG00000100014	SPECC1L	TRUE	TRUE
chr22	24324234	C	A	ENST00000314328	ENSG00000100014	SPECC1L	TRUE	TRUE
chr22	24324234	C	G	ENST00000314328	ENSG00000100014	SPECC1L	TRUE	TRUE
chr22	24324235	C	T	ENST00000314328	ENSG00000100014	SPECC1L	TRUE	TRUE
chr22	24324244	C	T	ENST00000314328	ENSG00000100014	SPECC1L	TRUE	TRUE
chr22	24324247	G	T	ENST00000314328	ENSG00000100014	SPECC1L	TRUE	TRUE
chr22	24324250	G	T	ENST00000314328	ENSG00000100014	SPECC1L	TRUE	TRUE
chr22	24324256	A	T	ENST00000314328	ENSG00000100014	SPECC1L	TRUE	TRUE
chr22	24324259	A	T	ENST00000314328	ENSG00000100014	SPECC1L	TRUE	TRUE
chr22	24324262	C	T	ENST00000314328	ENSG00000100014	SPECC1L	TRUE	TRUE
chr22	24324268	G	T	ENST00000314328	ENSG00000100014	SPECC1L	TRUE	TRUE
chr22	24324275	T	A	ENST00000314328	ENSG00000100014	SPECC1L	TRUE	TRUE
chr22	24324287	T	A	ENST00000314328	ENSG00000100014	SPECC1L	TRUE	TRUE
chr22	24324287	T	G	ENST00000314328	ENSG00000100014	SPECC1L	TRUE	TRUE
chr22	24324289	G	T	ENST00000314328	ENSG00000100014	SPECC1L	TRUE	TRUE
chr22	24324292	A	T	ENST00000314328	ENSG00000100014	SPECC1L	TRUE	TRUE
chr22	24324296	T	A	ENST00000314328	ENSG00000100014	SPECC1L	TRUE	TRUE
chr22	24324296	T	G	ENST00000314328	ENSG00000100014	SPECC1L	TRUE	TRUE
chr22	24324298	A	T	ENST00000314328	ENSG00000100014	SPECC1L	TRUE	TRUE
chr22	24324302	C	A	ENST00000314328	ENSG00000100014	SPECC1L	TRUE	TRUE
chr22	24324302	C	G	ENST00000314328	ENSG00000100014	SPECC1L	TRUE	TRUE
chr22	24324313	G	T	ENST00000314328	ENSG00000100014	SPECC1L	TRUE	TRUE
chr22	24324316	A	T	ENST00000314328	ENSG00000100014	SPECC1L	TRUE	TRUE
chr22	24324319	G	T	ENST00000314328	ENSG00000100014	SPECC1L	TRUE	TRUE
chr22	24324325	G	T	ENST00000314328	ENSG00000100014	SPECC1L	TRUE	TRUE
chr22	24324340	A	T	ENST00000314328	ENSG00000100014	SPECC1L	TRUE	TRUE
chr22	24324343	G	T	ENST00000314328	ENSG00000100014	SPECC1L	TRUE	TRUE
chr22	24324355	G	T	ENST00000314328	ENSG00000100014	SPECC1L	TRUE	TRUE
chr22	24324361	G	T	ENST00000314328	ENSG00000100014	SPECC1L	TRUE	TRUE
chr22	24324367	G	T	ENST00000314328	ENSG00000100014	SPECC1L	TRUE	TRUE
chr22	24324373	G	T	ENST00000314328	ENSG00000100014	SPECC1L	TRUE	TRUE
chr22	24324376	C	T	ENST00000314328	ENSG00000100014	SPECC1L	TRUE	TRUE
chr22	24324391	A	T	ENST00000314328	ENSG00000100014	SPECC1L	TRUE	TRUE
chr22	24324424	G	T	ENST00000314328	ENSG00000100014	SPECC1L	TRUE	TRUE
chr22	24324428	G	A	ENST00000314328	ENSG00000100014	SPECC1L	TRUE	FALSE
chr22	24324428	G	C	ENST00000314328	ENSG00000100014	SPECC1L	TRUE	TRUE
chr22	24324428	G	T	ENST00000314328	ENSG00000100014	SPECC1L	TRUE	FALSE
chr22	24324429	T	A	ENST00000314328	ENSG00000100014	SPECC1L	TRUE	TRUE
chr22	24324429	T	C	ENST00000314328	ENSG00000100014	SPECC1L	TRUE	FALSE
chr22	24324429	T	G	ENST00000314328	ENSG00000100014	SPECC1L	TRUE	TRUE
chr22	24328844	A	C	ENST00000314328	ENSG00000100014	SPECC1L	TRUE	TRUE
chr22	24328844	A	G	ENST00000314328	ENSG00000100014	SPECC1L	TRUE	TRUE
chr22	24328844	A	T	ENST00000314328	ENSG00000100014	SPECC1L	TRUE	TRUE
chr22	24328845	G	A	ENST00000314328	ENSG00000100014	SPECC1L	TRUE	TRUE
chr22	24328845	G	C	ENST00000314328	ENSG00000100014	SPECC1L	TRUE	TRUE
chr22	24328845	G	T	ENST00000314328	ENSG00000100014	SPECC1L	TRUE	TRUE
chr22	24328854	A	T	ENST00000314328	ENSG00000100014	SPECC1L	TRUE	TRUE
chr22	24328857	A	T	ENST00000314328	ENSG00000100014	SPECC1L	TRUE	TRUE
chr22	24328863	C	T	ENST00000314328	ENSG00000100014	SPECC1L	TRUE	TRUE
chr22	24328869	C	T	ENST00000314328	ENSG00000100014	SPECC1L	TRUE	TRUE
chr22	24328872	A	T	ENST00000314328	ENSG00000100014	SPECC1L	TRUE	TRUE
chr22	24328884	G	T	ENST00000314328	ENSG00000100014	SPECC1L	TRUE	TRUE
chr22	24328887	A	T	ENST00000314328	ENSG00000100014	SPECC1L	TRUE	TRUE
chr22	24328890	G	T	ENST00000314328	ENSG00000100014	SPECC1L	TRUE	TRUE
chr22	24328896	A	T	ENST00000314328	ENSG00000100014	SPECC1L	TRUE	TRUE
chr22	24328908	A	T	ENST00000314328	ENSG00000100014	SPECC1L	TRUE	TRUE
chr22	24328911	A	T	ENST00000314328	ENSG00000100014	SPECC1L	TRUE	TRUE
chr22	24328920	G	A	ENST00000314328	ENSG00000100014	SPECC1L	TRUE	FALSE
chr22	24328920	G	C	ENST00000314328	ENSG00000100014	SPECC1L	TRUE	FALSE
chr22	24328920	G	T	ENST00000314328	ENSG00000100014	SPECC1L	TRUE	FALSE
chr22	24328921	T	A	ENST00000314328	ENSG00000100014	SPECC1L	TRUE	FALSE
chr22	24328921	T	C	ENST00000314328	ENSG00000100014	SPECC1L	TRUE	FALSE
chr22	24328921	T	G	ENST00000314328	ENSG00000100014	SPECC1L	TRUE	FALSE
chr22	24330254	A	C	ENST00000314328	ENSG00000100014	SPECC1L	TRUE	FALSE
chr22	24330254	A	G	ENST00000314328	ENSG00000100014	SPECC1L	TRUE	FALSE
chr22	24330254	A	T	ENST00000314328	ENSG00000100014	SPECC1L	TRUE	FALSE
chr22	24330255	G	A	ENST00000314328	ENSG00000100014	SPECC1L	TRUE	FALSE
chr22	24330255	G	C	ENST00000314328	ENSG00000100014	SPECC1L	TRUE	FALSE
chr22	24330255	G	T	ENST00000314328	ENSG00000100014	SPECC1L	TRUE	FALSE
chr22	24330256	G	T	ENST00000314328	ENSG00000100014	SPECC1L	TRUE	TRUE
chr22	24330259	G	T	ENST00000314328	ENSG00000100014	SPECC1L	TRUE	TRUE
chr22	24330268	G	T	ENST00000314328	ENSG00000100014	SPECC1L	TRUE	TRUE
chr22	24330272	G	A	ENST00000314328	ENSG00000100014	SPECC1L	TRUE	TRUE
chr22	24330273	G	A	ENST00000314328	ENSG00000100014	SPECC1L	TRUE	TRUE
chr22	24330277	C	T	ENST00000314328	ENSG00000100014	SPECC1L	TRUE	TRUE
chr22	24330283	C	T	ENST00000314328	ENSG00000100014	SPECC1L	TRUE	TRUE
chr22	24330295	C	T	ENST00000314328	ENSG00000100014	SPECC1L	TRUE	TRUE
chr22	24330325	A	T	ENST00000314328	ENSG00000100014	SPECC1L	TRUE	TRUE
chr22	24330331	G	T	ENST00000314328	ENSG00000100014	SPECC1L	TRUE	TRUE
chr22	24330337	C	T	ENST00000314328	ENSG00000100014	SPECC1L	TRUE	TRUE
chr22	24330340	G	T	ENST00000314328	ENSG00000100014	SPECC1L	TRUE	TRUE
chr22	24330343	G	T	ENST00000314328	ENSG00000100014	SPECC1L	TRUE	TRUE
chr22	24330358	A	T	ENST00000314328	ENSG00000100014	SPECC1L	TRUE	TRUE
chr22	24330368	T	A	ENST00000314328	ENSG00000100014	SPECC1L	TRUE	TRUE
chr22	24330368	T	G	ENST00000314328	ENSG00000100014	SPECC1L	TRUE	TRUE
chr22	24330373	G	T	ENST00000314328	ENSG00000100014	SPECC1L	TRUE	TRUE
chr22	24330379	C	T	ENST00000314328	ENSG00000100014	SPECC1L	TRUE	TRUE
chr22	24330382	G	T	ENST00000314328	ENSG00000100014	SPECC1L	TRUE	TRUE
chr22	24330385	A	T	ENST00000314328	ENSG00000100014	SPECC1L
chr22	24330391	G	T	ENST00000314328	ENSG00000100014	SPECC1L	TRUE	TRUE
chr22	24330394	A	T	ENST00000314328	ENSG00000100014	SPECC1L	TRUE	TRUE
chr22	24330403	A	T	ENST00000314328	ENSG00000100014	SPECC1L	TRUE	TRUE
chr22	24330406	G	T	ENST00000314328	ENSG00000100014	SPECC1L	TRUE	TRUE
chr22	24330410	T	A	ENST00000314328	ENSG00000100014	SPECC1L	TRUE	TRUE
chr22	24330412	G	T	ENST00000314328	ENSG00000100014	SPECC1L	TRUE	TRUE
chr22	24330415	G	T	ENST00000314328	ENSG00000100014	SPECC1L	TRUE	TRUE
chr22	24330421	A	T	ENST00000314328	ENSG00000100014	SPECC1L	TRUE	TRUE
chr22	24330425	C	A	ENST00000314328	ENSG00000100014	SPECC1L	TRUE	TRUE
chr22	24330425	C	G	ENST00000314328	ENSG00000100014	SPECC1L	TRUE	TRUE
chr22	24330430	A	T	ENST00000314328	ENSG00000100014	SPECC1L	TRUE	TRUE
chr22	24330432	G	A	ENST00000314328	ENSG00000100014	SPECC1L	TRUE	FALSE
chr22	24330432	G	C	ENST00000314328	ENSG00000100014	SPECC1L	TRUE	FALSE
chr22	24330432	G	T	ENST00000314328	ENSG00000100014	SPECC1L	TRUE	FALSE
chr22	24330433	T	A	ENST00000314328	ENSG00000100014	SPECC1L	TRUE	FALSE
chr22	24330433	T	C	ENST00000314328	ENSG00000100014	SPECC1L	TRUE	FALSE
chr22	24330433	T	G	ENST00000314328	ENSG00000100014	SPECC1L	TRUE	FALSE
chr22	24334408	A	C	ENST00000314328	ENSG00000100014	SPECC1L	TRUE	FALSE
chr22	24334408	A	G	ENST00000314328	ENSG00000100014	SPECC1L	TRUE	FALSE
chr22	24334408	A	T	ENST00000314328	ENSG00000100014	SPECC1L	TRUE	FALSE
chr22	24334409	G	A	ENST00000314328	ENSG00000100014	SPECC1L	TRUE	FALSE
chr22	24334409	G	C	ENST00000314328	ENSG00000100014	SPECC1L	TRUE	FALSE
chr22	24334409	G	T	ENST00000314328	ENSG00000100014	SPECC1L	TRUE	FALSE
chr22	24334411	C	T	ENST00000314328	ENSG00000100014	SPECC1L	TRUE	TRUE
chr22	24334414	G	T	ENST00000314328	ENSG00000100014	SPECC1L	TRUE	TRUE
chr22	24334417	G	T	ENST00000314328	ENSG00000100014	SPECC1L	TRUE	TRUE
chr22	24334420	G	T	ENST00000314328	ENSG00000100014	SPECC1L	TRUE	TRUE
chr22	24334423	C	T	ENST00000314328	ENSG00000100014	SPECC1L	TRUE	TRUE
chr22	24334437	C	A	ENST00000314328	ENSG00000100014	SPECC1L	TRUE	TRUE
chr22	24334437	C	G	ENST00000314328	ENSG00000100014	SPECC1L	TRUE	TRUE
chr22	24334443	C	A	ENST00000314328	ENSG00000100014	SPECC1L	TRUE	TRUE
chr22	24334443	C	G	ENST00000314328	ENSG00000100014	SPECC1L	TRUE	TRUE
chr22	24334456	G	T	ENST00000314328	ENSG00000100014	SPECC1L	TRUE	TRUE
chr22	24334459	A	T	ENST00000314328	ENSG00000100014	SPECC1L	TRUE	TRUE
chr22	24334466	T	A	ENST00000314328	ENSG00000100014	SPECC1L	TRUE	TRUE
chr22	24334475	T	A	ENST00000314328	ENSG00000100014	SPECC1L	TRUE	TRUE
chr22	24334475	T	G	ENST00000314328	ENSG00000100014	SPECC1L	TRUE	TRUE
chr22	24334480	C	T	ENST00000314328	ENSG00000100014	SPECC1L	TRUE	TRUE
chr22	24334483	G	T	ENST00000314328	ENSG00000100014	SPECC1L	TRUE	TRUE
chr22	24334489	G	T	ENST00000314328	ENSG00000100014	SPECC1L	TRUE	TRUE
chr22	24334498	A	T	ENST00000314328	ENSG00000100014	SPECC1L	TRUE	TRUE
chr22	24334508	C	A	ENST00000314328	ENSG00000100014	SPECC1L	TRUE	TRUE
chr22	24334517	C	A	ENST00000314328	ENSG00000100014	SPECC1L	TRUE	TRUE
chr22	24334517	C	G	ENST00000314328	ENSG00000100014	SPECC1L	TRUE	TRUE
chr22	24334519	G	T	ENST00000314328	ENSG00000100014	SPECC1L	TRUE	TRUE
chr22	24334537	A	T	ENST00000314328	ENSG00000100014	SPECC1L	TRUE	TRUE
chr22	24334549	A	T	ENST00000314328	ENSG00000100014	SPECC1L	TRUE	TRUE
chr22	24334570	C	T	ENST00000314328	ENSG00000100014	SPECC1L	TRUE	TRUE
chr22	24334574	G	A	ENST00000314328	ENSG00000100014	SPECC1L	TRUE	FALSE
chr22	24334574	G	C	ENST00000314328	ENSG00000100014	SPECC1L	TRUE	TRUE
chr22	24334574	G	T	ENST00000314328	ENSG00000100014	SPECC1L	TRUE	TRUE
chr22	24334575	T	A	ENST00000314328	ENSG00000100014	SPECC1L	TRUE	TRUE
chr22	24334575	T	C	ENST00000314328	ENSG00000100014	SPECC1L	TRUE	FALSE
chr22	24334575	T	G	ENST00000314328	ENSG00000100014	SPECC1L	TRUE	TRUE
chr22	24338384	A	C	ENST00000314328	ENSG00000100014	SPECC1L	TRUE	FALSE
chr22	24338384	A	G	ENST00000314328	ENSG00000100014	SPECC1L	TRUE	FALSE
chr22	24338384	A	T	ENST00000314328	ENSG00000100014	SPECC1L	TRUE	FALSE
chr22	24338385	G	A	ENST00000314328	ENSG00000100014	SPECC1L	TRUE	FALSE
chr22	24338385	G	C	ENST00000314328	ENSG00000100014	SPECC1L	TRUE	FALSE
chr22	24338385	G	T	ENST00000314328	ENSG00000100014	SPECC1L	TRUE	FALSE
chr22	24338415	C	T	ENST00000314328	ENSG00000100014	SPECC1L	TRUE	TRUE
chr22	24338442	A	T	ENST00000314328	ENSG00000100014	SPECC1L	TRUE	TRUE
chr22	24338475	C	T	ENST00000314328	ENSG00000100014	SPECC1L	TRUE	TRUE
chr22	24338478	G	A	ENST00000314328	ENSG00000100014	SPECC1L	TRUE	FALSE
chr22	24338478	G	C	ENST00000314328	ENSG00000100014	SPECC1L	TRUE	FALSE
chr22	24338478	G	T	ENST00000314328	ENSG00000100014	SPECC1L	TRUE	FALSE
chr22	24338479	T	A	ENST00000314328	ENSG00000100014	SPECC1L	TRUE	FALSE
chr22	24338479	T	C	ENST00000314328	ENSG00000100014	SPECC1L	FALSE	FALSE
chr22	24338479	T	G	ENST00000314328	ENSG00000100014	SPECC1L	TRUE	FALSE
chr22	24347084	A	C	ENST00000314328	ENSG00000100014	SPECC1L	TRUE	FALSE
chr22	24347084	A	G	ENST00000314328	ENSG00000100014	SPECC1L	TRUE	FALSE
chr22	24347084	A	T	ENST00000314328	ENSG00000100014	SPECC1L	TRUE	FALSE
chr22	24347085	G	A	ENST00000314328	ENSG00000100014	SPECC1L	TRUE	FALSE
chr22	24347085	G	C	ENST00000314328	ENSG00000100014	SPECC1L	TRUE	FALSE
chr22	24347085	G	T	ENST00000314328	ENSG00000100014	SPECC1L	TRUE	FALSE
chr22	24347086	A	T	ENST00000314328	ENSG00000100014	SPECC1L	TRUE	TRUE
chr22	24347101	G	T	ENST00000314328	ENSG00000100014	SPECC1L	TRUE	TRUE
chr22	24347111	C	A	ENST00000314328	ENSG00000100014	SPECC1L	TRUE	TRUE
chr22	24347111	C	G	ENST00000314328	ENSG00000100014	SPECC1L	TRUE	TRUE
chr22	24347119	A	T	ENST00000314328	ENSG00000100014	SPECC1L	TRUE	TRUE
chr22	24347138	C	A	ENST00000314328	ENSG00000100014	SPECC1L	TRUE	TRUE
chr22	24347138	C	G	ENST00000314328	ENSG00000100014	SPECC1L	TRUE	TRUE
chr22	24347143	A	T	ENST00000314328	ENSG00000100014	SPECC1L	TRUE	TRUE
chr22	24347146	A	T	ENST00000314328	ENSG00000100014	SPECC1L	TRUE	TRUE
chr22	24347157	T	A	ENST00000314328	ENSG00000100014	SPECC1L	TRUE	TRUE
chr22	24347157	T	G	ENST00000314328	ENSG00000100014	SPECC1L	TRUE	TRUE
chr22	24347161	G	T	ENST00000314328	ENSG00000100014	SPECC1L	TRUE	TRUE
chr22	24347173	C	T	ENST00000314328	ENSG00000100014	SPECC1L	TRUE	TRUE
chr22	24347176	G	T	ENST00000314328	ENSG00000100014	SPECC1L	TRUE	TRUE
chr22	24347177	G	A	ENST00000314328	ENSG00000100014	SPECC1L	TRUE	FALSE
chr22	24347177	G	C	ENST00000314328	ENSG00000100014	SPECC1L	TRUE	FALSE
chr22	24347177	G	T	ENST00000314328	ENSG00000100014	SPECC1L	TRUE	FALSE
chr22	24347178	T	A	ENST00000314328	ENSG00000100014	SPECC1L	TRUE	FALSE
chr22	24347178	T	C	ENST00000314328	ENSG00000100014	SPECC1L	FALSE	FALSE
chr22	24347178	T	G	ENST00000314328	ENSG00000100014	SPECC1L	TRUE	FALSE
chr22	24363259	A	C	ENST00000314328	ENSG00000100014	SPECC1L	TRUE	FALSE
chr22	24363259	A	G	ENST00000314328	ENSG00000100014	SPECC1L	TRUE	FALSE
chr22	24363259	A	T	ENST00000314328	ENSG00000100014	SPECC1L	TRUE	FALSE
chr22	24363260	G	A	ENST00000314328	ENSG00000100014	SPECC1L	TRUE	FALSE
chr22	24363260	G	C	ENST00000314328	ENSG00000100014	SPECC1L	TRUE	FALSE
chr22	24363260	G	T	ENST00000314328	ENSG00000100014	SPECC1L	TRUE	FALSE
chr22	24363270	T	A	ENST00000314328	ENSG00000100014	SPECC1L	TRUE	TRUE
chr22	24363270	T	G	ENST00000314328	ENSG00000100014	SPECC1L	TRUE	TRUE
chr22	24363272	A	T	ENST00000314328	ENSG00000100014	SPECC1L	TRUE	TRUE
chr22	24363282	C	A	ENST00000314328	ENSG00000100014	SPECC1L	TRUE	TRUE
chr22	24363282	C	G	ENST00000314328	ENSG00000100014	SPECC1L	TRUE	TRUE
chr22	24363308	A	T	ENST00000314328	ENSG00000100014	SPECC1L	TRUE	TRUE
chr22	24363323	G	T	ENST00000314328	ENSG00000100014	SPECC1L	TRUE	TRUE
chr22	24363332	A	T	ENST00000314328	ENSG00000100014	SPECC1L	TRUE	TRUE
chr22	24363342	C	A	ENST00000314328	ENSG00000100014	SPECC1L	TRUE	TRUE
chr22	24363342	C	G	ENST00000314328	ENSG00000100014	SPECC1L	TRUE	TRUE
chr22	24363345	G	A	ENST00000314328	ENSG00000100014	SPECC1L	TRUE	FALSE
chr22	24363345	G	C	ENST00000314328	ENSG00000100014	SPECC1L	TRUE	FALSE
chr22	24363345	G	T	ENST00000314328	ENSG00000100014	SPECC1L	TRUE	FALSE
chr22	24363346	T	A	ENST00000314328	ENSG00000100014	SPECC1L	TRUE	FALSE
chr22	24363346	T	C	ENST00000314328	ENSG00000100014	SPECC1L	TRUE	FALSE
chr22	24363346	T	G	ENST00000314328	ENSG00000100014	SPECC1L	TRUE	FALSE
chr22	24365474	A	C	ENST00000314328	ENSG00000100014	SPECC1L	TRUE	FALSE
chr22	24365474	A	G	ENST00000314328	ENSG00000100014	SPECC1L	TRUE	FALSE
chr22	24365474	A	T	ENST00000314328	ENSG00000100014	SPECC1L	TRUE	FALSE
chr22	24365475	G	A	ENST00000314328	ENSG00000100014	SPECC1L	TRUE	FALSE
chr22	24365475	G	C	ENST00000314328	ENSG00000100014	SPECC1L	TRUE	FALSE
chr22	24365475	G	T	ENST00000314328	ENSG00000100014	SPECC1L	TRUE	FALSE
chr22	24365481	C	T	ENST00000314328	ENSG00000100014	SPECC1L	TRUE	TRUE
chr22	24365484	C	T	ENST00000314328	ENSG00000100014	SPECC1L	TRUE	TRUE
chr22	24365493	G	T	ENST00000314328	ENSG00000100014	SPECC1L	TRUE	TRUE
chr22	24365496	G	T	ENST00000314328	ENSG00000100014	SPECC1L	TRUE	TRUE
chr22	24365502	A	T	ENST00000314328	ENSG00000100014	SPECC1L	TRUE	TRUE
chr22	24365520	C	T	ENST00000314328	ENSG00000100014	SPECC1L	TRUE	TRUE
chr22	24365523	G	T	ENST00000314328	ENSG00000100014	SPECC1L	TRUE	TRUE
chr22	24365526	G	T	ENST00000314328	ENSG00000100014	SPECC1L	TRUE	TRUE
chr22	24365533	C	A	ENST00000314328	ENSG00000100014	SPECC1L	TRUE	TRUE
chr22	24365556	G	T	ENST00000314328	ENSG00000100014	SPECC1L	TRUE	TRUE
chr22	24365571	C	T	ENST00000314328	ENSG00000100014	SPECC1L	TRUE	TRUE
chr22	24365619	C	T	ENST00000314328	ENSG00000100014	SPECC1L	TRUE	TRUE
chr22	24365625	C	T	ENST00000314328	ENSG00000100014	SPECC1L	TRUE	TRUE
chr22	24365631	A	T	ENST00000314328	ENSG00000100014	SPECC1L	TRUE	TRUE
chr22	24365633	G	A	ENST00000314328	ENSG00000100014	SPECC1L	TRUE	FALSE
chr22	24365633	G	C	ENST00000314328	ENSG00000100014	SPECC1L	TRUE	FALSE
chr22	24365633	G	T	ENST00000314328	ENSG00000100014	SPECC1L	TRUE	FALSE
chr22	24365634	T	A	ENST00000314328	ENSG00000100014	SPECC1L	TRUE	FALSE
chr22	24365634	T	C	ENST00000314328	ENSG00000100014	SPECC1L	TRUE	FALSE
chr22	24365634	T	G	ENST00000314328	ENSG00000100014	SPECC1L	TRUE	FALSE
chr22	24369216	A	C	ENST00000314328	ENSG00000100014	SPECC1L	TRUE	FALSE
chr22	24369216	A	G	ENST00000314328	ENSG00000100014	SPECC1L	TRUE	FALSE
chr22	24369216	A	T	ENST00000314328	ENSG00000100014	SPECC1L	TRUE	FALSE
chr22	24369217	G	A	ENST00000314328	ENSG00000100014	SPECC1L	TRUE	FALSE
chr22	24369217	G	C	ENST00000314328	ENSG00000100014	SPECC1L	TRUE	FALSE
chr22	24369217	G	T	ENST00000314328	ENSG00000100014	SPECC1L	TRUE	FALSE
chr22	24369219	G	T	ENST00000314328	ENSG00000100014	SPECC1L	TRUE	TRUE
chr22	24369222	G	T	ENST00000314328	ENSG00000100014	SPECC1L	TRUE	TRUE
chr22	24369228	A	T	ENST00000314328	ENSG00000100014	SPECC1L	TRUE	TRUE
chr22	24369241	C	A	ENST00000314328	ENSG00000100014	SPECC1L	TRUE	TRUE
chr22	24369241	C	G	ENST00000314328	ENSG00000100014	SPECC1L	TRUE	TRUE
chr22	24369247	T	A	ENST00000314328	ENSG00000100014	SPECC1L	TRUE	TRUE
chr22	24369252	A	T	ENST00000314328	ENSG00000100014	SPECC1L	TRUE	TRUE
chr22	24369255	G	T	ENST00000314328	ENSG00000100014	SPECC1L	TRUE	TRUE
chr22	24369260	T	A	ENST00000314328	ENSG00000100014	SPECC1L	TRUE	TRUE
chr22	24369260	T	G	ENST00000314328	ENSG00000100014	SPECC1L	TRUE	TRUE
chr22	24369261	G	T	ENST00000314328	ENSG00000100014	SPECC1L	TRUE	TRUE
chr22	24369264	G	T	ENST00000314328	ENSG00000100014	SPECC1L	TRUE	TRUE
chr22	24369268	C	A	ENST00000314328	ENSG00000100014	SPECC1L	TRUE	TRUE
chr22	24369268	C	G	ENST00000314328	ENSG00000100014	SPECC1L	TRUE	TRUE
chr22	24369270	A	T	ENST00000314328	ENSG00000100014	SPECC1L	TRUE	TRUE
chr22	24369283	T	A	ENST00000314328	ENSG00000100014	SPECC1L	TRUE	TRUE
chr22	24369288	A	T	ENST00000314328	ENSG00000100014	SPECC1L	TRUE	TRUE
chr22	24369292	G	A	ENST00000314328	ENSG00000100014	SPECC1L	TRUE	TRUE
chr22	24369293	G	A	ENST00000314328	ENSG00000100014	SPECC1L	TRUE	TRUE
chr22	24369296	T	A	ENST00000314328	ENSG00000100014	SPECC1L	TRUE	TRUE
chr22	24369297	C	T	ENST00000314328	ENSG00000100014	SPECC1L	TRUE	TRUE
chr22	24369300	A	T	ENST00000314328	ENSG00000100014	SPECC1L	TRUE	TRUE
chr22	24369303	A	T	ENST00000314328	ENSG00000100014	SPECC1L	TRUE	TRUE
chr22	24369309	G	T	ENST00000314328	ENSG00000100014	SPECC1L	TRUE	TRUE
chr22	24369317	T	A	ENST00000314328	ENSG00000100014	SPECC1L	TRUE	TRUE
chr22	24369317	T	G	ENST00000314328	ENSG00000100014	SPECC1L	TRUE	TRUE
chr22	24369318	C	T	ENST00000314328	ENSG00000100014	SPECC1L	TRUE	TRUE
chr22	24369321	G	A	ENST00000314328	ENSG00000100014	SPECC1L	TRUE	FALSE
chr22	24369321	G	C	ENST00000314328	ENSG00000100014	SPECC1L	TRUE	FALSE
chr22	24369321	G	T	ENST00000314328	ENSG00000100014	SPECC1L	TRUE	FALSE
chr22	24369322	T	A	ENST00000314328	ENSG00000100014	SPECC1L	TRUE	FALSE
chr22	24369322	T	C	ENST00000314328	ENSG00000100014	SPECC1L	TRUE	FALSE
chr22	24369322	T	G	ENST00000314328	ENSG00000100014	SPECC1L	TRUE	FALSE
chr22	24411586	A	C	ENST00000314328	ENSG00000100014	SPECC1L	TRUE	FALSE
chr22	24411586	A	G	ENST00000314328	ENSG00000100014	SPECC1L	TRUE	FALSE
chr22	24411586	A	T	ENST00000314328	ENSG00000100014	SPECC1L	TRUE	FALSE
chr22	24411587	G	A	ENST00000314328	ENSG00000100014	SPECC1L	TRUE	FALSE
chr22	24411587	G	C	ENST00000314328	ENSG00000100014	SPECC1L	TRUE	FALSE
chr22	24411587	G	T	ENST00000314328	ENSG00000100014	SPECC1L	TRUE	FALSE
chr22	24411619	G	A	ENST00000314328	ENSG00000100014	SPECC1L	TRUE	TRUE
chr22	24411620	G	A	ENST00000314328	ENSG00000100014	SPECC1L	TRUE	TRUE
chr22	24411641	T	A	ENST00000314328	ENSG00000100014	SPECC1L	TRUE	TRUE
chr22	24411659	T	A	ENST00000314328	ENSG00000100014	SPECC1L	TRUE	TRUE
chr22	24411659	T	G	ENST00000314328	ENSG00000100014	SPECC1L	TRUE	TRUE
chr22	24411680	T	A	ENST00000314328	ENSG00000100014	SPECC1L	TRUE	TRUE
chr22	24411680	T	G	ENST00000314328	ENSG00000100014	SPECC1L	TRUE	TRUE
chr22	24411681	C	T	ENST00000314328	ENSG00000100014	SPECC1L	TRUE	TRUE
chr22	24411684	G	T	ENST00000314328	ENSG00000100014	SPECC1L	TRUE	TRUE
chr22	24411696	C	T	ENST00000314328	ENSG00000100014	SPECC1L	TRUE	TRUE
chr22	24411702	A	T	ENST00000314328	ENSG00000100014	SPECC1L	TRUE	TRUE
chr22	24411705	G	A	ENST00000314328	ENSG00000100014	SPECC1L	TRUE	FALSE
chr22	24411705	G	C	ENST00000314328	ENSG00000100014	SPECC1L	TRUE	FALSE
chr22	24411705	G	T	ENST00000314328	ENSG00000100014	SPECC1L	TRUE	FALSE
chr22	24411706	T	A	ENST00000314328	ENSG00000100014	SPECC1L	TRUE	FALSE
chr22	24411706	T	C	ENST00000314328	ENSG00000100014	SPECC1L	TRUE	FALSE
chr22	24411706	T	G	ENST00000314328	ENSG00000100014	SPECC1L	TRUE	FALSE
chr22	24412646	A	C	ENST00000314328	ENSG00000100014	SPECC1L	TRUE	FALSE
chr22	24412646	A	G	ENST00000314328	ENSG00000100014	SPECC1L	TRUE	FALSE
chr22	24412646	A	T	ENST00000314328	ENSG00000100014	SPECC1L	TRUE	FALSE
chr22	24412647	G	A	ENST00000314328	ENSG00000100014	SPECC1L	TRUE	FALSE
chr22	24412647	G	C	ENST00000314328	ENSG00000100014	SPECC1L	TRUE	FALSE
chr22	24412647	G	T	ENST00000314328	ENSG00000100014	SPECC1L	TRUE	FALSE
chr22	24412648	A	T	ENST00000314328	ENSG00000100014	SPECC1L	TRUE	TRUE
chr22	24412672	C	T	ENST00000314328	ENSG00000100014	SPECC1L	FALSE	FALSE
chr22	24412681	G	T	ENST00000314328	ENSG00000100014	SPECC1L	FALSE	FALSE
chr22	24412696	A	T	ENST00000314328	ENSG00000100014	SPECC1L	FALSE	FALSE
chr22	24412708	G	A	ENST00000314328	ENSG00000100014	SPECC1L	FALSE	FALSE
chr22	24412708	G	C	ENST00000314328	ENSG00000100014	SPECC1L	FALSE	FALSE
chr22	24412708	G	T	ENST00000314328	ENSG00000100014	SPECC1L	FALSE	FALSE
chr22	24412709	T	A	ENST00000314328	ENSG00000100014	SPECC1L	FALSE	FALSE
chr22	24412709	T	C	ENST00000314328	ENSG00000100014	SPECC1L	FALSE	FALSE
chr22	24412709	T	G	ENST00000314328	ENSG00000100014	SPECC1L	FALSE	FALSE
chr22	24414532	A	C	ENST00000314328	ENSG00000100014	SPECC1L	TRUE	FALSE
chr22	24414532	A	G	ENST00000314328	ENSG00000100014	SPECC1L	TRUE	FALSE
chr22	24414532	A	T	ENST00000314328	ENSG00000100014	SPECC1L	TRUE	FALSE
chr22	24414533	G	A	ENST00000314328	ENSG00000100014	SPECC1L	TRUE	FALSE
chr22	24414533	G	C	ENST00000314328	ENSG00000100014	SPECC1L	TRUE	FALSE
chr22	24414533	G	T	ENST00000314328	ENSG00000100014	SPECC1L	TRUE	FALSE
chr22	24414543	G	T	ENST00000314328	ENSG00000100014	SPECC1L	FALSE	FALSE
chr22	24414558	G	T	ENST00000314328	ENSG00000100014	SPECC1L	FALSE	FALSE
chr22	24414561	C	T	ENST00000314328	ENSG00000100014	SPECC1L	FALSE	FALSE
chr22	24414571	G	A	ENST00000314328	ENSG00000100014	SPECC1L	FALSE	FALSE
chr22	24414572	G	A	ENST00000314328	ENSG00000100014	SPECC1L	FALSE	FALSE
chr22	24414573	C	T	ENST00000314328	ENSG00000100014	SPECC1L	FALSE	FALSE
chr22	24414590	T	A	ENST00000314328	ENSG00000100014	SPECC1L	FALSE	FALSE
chr22	24414590	T	G	ENST00000314328	ENSG00000100014	SPECC1L	FALSE	FALSE
chr22	24414605	C	A	ENST00000314328	ENSG00000100014	SPECC1L	FALSE	FALSE
chr22	24414605	C	G	ENST00000314328	ENSG00000100014	SPECC1L	FALSE	FALSE
chr22	24414606	A	T	ENST00000314328	ENSG00000100014	SPECC1L	FALSE	FALSE
chr22	24414611	C	A	ENST00000314328	ENSG00000100014	SPECC1L	FALSE	FALSE
chr22	24414611	C	G	ENST00000314328	ENSG00000100014	SPECC1L	FALSE	FALSE
chr22	24414615	G	T	ENST00000314328	ENSG00000100014	SPECC1L	FALSE	FALSE
chr22	24427747	G	A	ENST00000337539	ENSG00000128271	ADORA2A	FALSE	FALSE
chr22	24427747	G	C	ENST00000337539	ENSG00000128271	ADORA2A	FALSE	FALSE
chr22	24427747	G	T	ENST00000337539	ENSG00000128271	ADORA2A	FALSE	FALSE
chr22	24427748	T	A	ENST00000337539	ENSG00000128271	ADORA2A	FALSE	FALSE
chr22	24427748	T	C	ENST00000337539	ENSG00000128271	ADORA2A	FALSE	FALSE
chr22	24427748	T	G	ENST00000337539	ENSG00000128271	ADORA2A	FALSE	FALSE
chr22	24433129	A	C	ENST00000337539	ENSG00000128271	ADORA2A	TRUE	FALSE
chr22	24433129	A	G	ENST00000337539	ENSG00000128271	ADORA2A	TRUE	FALSE
chr22	24433129	A	T	ENST00000337539	ENSG00000128271	ADORA2A	TRUE	FALSE
chr22	24433130	G	A	ENST00000337539	ENSG00000128271	ADORA2A	TRUE	FALSE
chr22	24433130	G	C	ENST00000337539	ENSG00000128271	ADORA2A	TRUE	FALSE
chr22	24433130	G	T	ENST00000337539	ENSG00000128271	ADORA2A	TRUE	FALSE
chr22	24433424	C	A	ENST00000337539	ENSG00000128271	ADORA2A	FALSE	FALSE
chr22	24433431	C	A	ENST00000337539	ENSG00000128271	ADORA2A	FALSE	FALSE
chr22	24433431	C	G	ENST00000337539	ENSG00000128271	ADORA2A	FALSE	FALSE
chr22	24433441	G	T	ENST00000337539	ENSG00000128271	ADORA2A	FALSE	FALSE
chr22	24433488	C	A	ENST00000337539	ENSG00000128271	ADORA2A	TRUE	TRUE
chr22	24433490	G	A	ENST00000337539	ENSG00000128271	ADORA2A	TRUE	TRUE
chr22	24433491	G	A	ENST00000337539	ENSG00000128271	ADORA2A	TRUE	TRUE
chr22	24433499	G	A	ENST00000337539	ENSG00000128271	ADORA2A	TRUE	TRUE
chr22	24433500	G	A	ENST00000337539	ENSG00000128271	ADORA2A	TRUE	TRUE
chr22	24433516	C	T	ENST00000337539	ENSG00000128271	ADORA2A	TRUE	TRUE
chr22	24433533	C	A	ENST00000337539	ENSG00000128271	ADORA2A	TRUE	TRUE
chr22	24433533	C	G	ENST00000337539	ENSG00000128271	ADORA2A	TRUE	TRUE
chr22	24433544	C	A	ENST00000337539	ENSG00000128271	ADORA2A	TRUE	TRUE
chr22	24433544	C	G	ENST00000337539	ENSG00000128271	ADORA2A	TRUE	TRUE
chr22	24433617	C	A	ENST00000337539	ENSG00000128271	ADORA2A	TRUE	TRUE
chr22	24433626	C	A	ENST00000337539	ENSG00000128271	ADORA2A	TRUE	TRUE
chr22	24433635	C	A	ENST00000337539	ENSG00000128271	ADORA2A	TRUE	TRUE
chr22	24433650	C	A	ENST00000337539	ENSG00000128271	ADORA2A	TRUE	TRUE
chr22	24433669	C	T	ENST00000337539	ENSG00000128271	ADORA2A	TRUE	TRUE
chr22	24433713	C	A	ENST00000337539	ENSG00000128271	ADORA2A	FALSE	FALSE
chr22	24433713	C	G	ENST00000337539	ENSG00000128271	ADORA2A	FALSE	FALSE
chr22	24433737	G	A	ENST00000337539	ENSG00000128271	ADORA2A	TRUE	FALSE
chr22	24433737	G	C	ENST00000337539	ENSG00000128271	ADORA2A	TRUE	FALSE
chr22	24433737	G	T	ENST00000337539	ENSG00000128271	ADORA2A	TRUE	FALSE
chr22	24433738	T	A	ENST00000337539	ENSG00000128271	ADORA2A	TRUE	FALSE
chr22	24433738	T	C	ENST00000337539	ENSG00000128271	ADORA2A	TRUE	FALSE
chr22	24433738	T	G	ENST00000337539	ENSG00000128271	ADORA2A	TRUE	FALSE
chr22	24440581	A	C	ENST00000337539	ENSG00000128271	ADORA2A	TRUE	FALSE
chr22	24440581	A	G	ENST00000337539	ENSG00000128271	ADORA2A	TRUE	FALSE
chr22	24440581	A	T	ENST00000337539	ENSG00000128271	ADORA2A	TRUE	FALSE
chr22	24440582	G	A	ENST00000337539	ENSG00000128271	ADORA2A	TRUE	FALSE
chr22	24440582	G	C	ENST00000337539	ENSG00000128271	ADORA2A	TRUE	FALSE
chr22	24440582	G	T	ENST00000337539	ENSG00000128271	ADORA2A	TRUE	FALSE
chr22	24440586	C	A	ENST00000337539	ENSG00000128271	ADORA2A	FALSE	FALSE
chr22	24440586	C	G	ENST00000337539	ENSG00000128271	ADORA2A	FALSE	FALSE
chr22	24440594	T	A	ENST00000337539	ENSG00000128271	ADORA2A	FALSE	FALSE
chr22	24440614	A	T	ENST00000337539	ENSG00000128271	ADORA2A	FALSE	FALSE
chr22	24440634	C	A	ENST00000337539	ENSG00000128271	ADORA2A	FALSE	FALSE
chr22	24440636	G	A	ENST00000337539	ENSG00000128271	ADORA2A	FALSE	FALSE
chr22	24440637	G	A	ENST00000337539	ENSG00000128271	ADORA2A	FALSE	FALSE
chr22	24440645	C	A	ENST00000337539	ENSG00000128271	ADORA2A	FALSE	FALSE
chr22	24440678	G	A	ENST00000337539	ENSG00000128271	ADORA2A	FALSE	FALSE
chr22	24440679	G	A	ENST00000337539	ENSG00000128271	ADORA2A	FALSE	FALSE
chr22	24440688	C	A	ENST00000337539	ENSG00000128271	ADORA2A	FALSE	FALSE
chr22	24440692	C	T	ENST00000337539	ENSG00000128271	ADORA2A	FALSE	FALSE
chr22	24440698	A	T	ENST00000337539	ENSG00000128271	ADORA2A	FALSE	FALSE
chr22	24440701	G	T	ENST00000337539	ENSG00000128271	ADORA2A	FALSE	FALSE
chr22	24440707	A	T	ENST00000337539	ENSG00000128271	ADORA2A	FALSE	FALSE
chr22	24440719	C	T	ENST00000337539	ENSG00000128271	ADORA2A	FALSE	FALSE
chr22	24440727	C	A	ENST00000337539	ENSG00000128271	ADORA2A	FALSE	FALSE
chr22	24440731	G	T	ENST00000337539	ENSG00000128271	ADORA2A	FALSE	FALSE
chr22	24440737	C	T	ENST00000337539	ENSG00000128271	ADORA2A	FALSE	FALSE
chr22	24440748	T	A	ENST00000337539	ENSG00000128271	ADORA2A	FALSE	FALSE
chr22	24440755	G	T	ENST00000337539	ENSG00000128271	ADORA2A	FALSE	FALSE
chr22	24440778	C	A	ENST00000337539	ENSG00000128271	ADORA2A	FALSE	FALSE
chr22	24440778	C	G	ENST00000337539	ENSG00000128271	ADORA2A	FALSE	FALSE
chr22	24440787	C	A	ENST00000337539	ENSG00000128271	ADORA2A	FALSE	FALSE
chr22	24440787	C	G	ENST00000337539	ENSG00000128271	ADORA2A	FALSE	FALSE
chr22	24440805	T	A	ENST00000337539	ENSG00000128271	ADORA2A	FALSE	FALSE
chr22	24440841	T	A	ENST00000337539	ENSG00000128271	ADORA2A	FALSE	FALSE
chr22	24440841	T	G	ENST00000337539	ENSG00000128271	ADORA2A	FALSE	FALSE
chr22	24440843	T	A	ENST00000337539	ENSG00000128271	ADORA2A	FALSE	FALSE
chr22	24440863	C	T	ENST00000337539	ENSG00000128271	ADORA2A	FALSE	FALSE
chr22	24440866	C	T	ENST00000337539	ENSG00000128271	ADORA2A	FALSE	FALSE
chr22	24440869	C	T	ENST00000337539	ENSG00000128271	ADORA2A	FALSE	FALSE
chr22	24440875	A	T	ENST00000337539	ENSG00000128271	ADORA2A	FALSE	FALSE
chr22	24440878	C	T	ENST00000337539	ENSG00000128271	ADORA2A	FALSE	FALSE
chr22	24440884	G	T	ENST00000337539	ENSG00000128271	ADORA2A	FALSE	FALSE
chr22	24440890	C	T	ENST00000337539	ENSG00000128271	ADORA2A	FALSE	FALSE
chr22	24440905	G	T	ENST00000337539	ENSG00000128271	ADORA2A	FALSE	FALSE
chr22	24440926	C	T	ENST00000337539	ENSG00000128271	ADORA2A	FALSE	FALSE
chr22	24440929	A	T	ENST00000337539	ENSG00000128271	ADORA2A	FALSE	FALSE
chr22	24440932	G	T	ENST00000337539	ENSG00000128271	ADORA2A	FALSE	FALSE
chr22	24440947	A	T	ENST00000337539	ENSG00000128271	ADORA2A	FALSE	FALSE
chr22	24440951	C	A	ENST00000337539	ENSG00000128271	ADORA2A	FALSE	FALSE
chr22	24440951	C	G	ENST00000337539	ENSG00000128271	ADORA2A	FALSE	FALSE
chr22	24440985	C	A	ENST00000337539	ENSG00000128271	ADORA2A	FALSE	FALSE
chr22	24440987	G	A	ENST00000337539	ENSG00000128271	ADORA2A	FALSE	FALSE
chr22	24440988	G	A	ENST00000337539	ENSG00000128271	ADORA2A	FALSE	FALSE
chr22	24441012	C	A	ENST00000337539	ENSG00000128271	ADORA2A	FALSE	FALSE
chr22	24441027	C	A	ENST00000337539	ENSG00000128271	ADORA2A	FALSE	FALSE
chr22	24441036	C	A	ENST00000337539	ENSG00000128271	ADORA2A	FALSE	FALSE
chr22	24441053	G	A	ENST00000337539	ENSG00000128271	ADORA2A	FALSE	FALSE
chr22	24441054	G	A	ENST00000337539	ENSG00000128271	ADORA2A	FALSE	FALSE
chr22	24441063	C	A	ENST00000337539	ENSG00000128271	ADORA2A	FALSE	FALSE
chr22	24441063	C	G	ENST00000337539	ENSG00000128271	ADORA2A	FALSE	FALSE
chr22	24441092	C	A	ENST00000337539	ENSG00000128271	ADORA2A	FALSE	FALSE
chr22	24441114	C	A	ENST00000337539	ENSG00000128271	ADORA2A	FALSE	FALSE
chr22	24441114	C	G	ENST00000337539	ENSG00000128271	ADORA2A	FALSE	FALSE
chr22	24441120	C	A	ENST00000337539	ENSG00000128271	ADORA2A	FALSE	FALSE
chr22	24441120	C	G	ENST00000337539	ENSG00000128271	ADORA2A	FALSE	FALSE
chr22	24441130	G	T	ENST00000337539	ENSG00000128271	ADORA2A	FALSE	FALSE
chr22	24441139	C	T	ENST00000337539	ENSG00000128271	ADORA2A	FALSE	FALSE
chr22	24441151	A	T	ENST00000337539	ENSG00000128271	ADORA2A	FALSE	FALSE
chr22	24441178	C	T	ENST00000337539	ENSG00000128271	ADORA2A	FALSE	FALSE
chr22	24441181	C	T	ENST00000337539	ENSG00000128271	ADORA2A	FALSE	FALSE
chr22	24441184	G	T	ENST00000337539	ENSG00000128271	ADORA2A	FALSE	FALSE
chr22	24441193	A	T	ENST00000337539	ENSG00000128271	ADORA2A	FALSE	FALSE
chr22	24441221	T	A	ENST00000337539	ENSG00000128271	ADORA2A	FALSE	FALSE
chr22	24441241	G	T	ENST00000337539	ENSG00000128271	ADORA2A	FALSE	FALSE
chr22	24441244	G	T	ENST00000337539	ENSG00000128271	ADORA2A	FALSE	FALSE
chr22	24441247	C	T	ENST00000337539	ENSG00000128271	ADORA2A	FALSE	FALSE
chr22	24441280	G	T	ENST00000337539	ENSG00000128271	ADORA2A	FALSE	FALSE
chr22	24441287	G	A	ENST00000337539	ENSG00000128271	ADORA2A	FALSE	FALSE
chr22	24441288	G	A	ENST00000337539	ENSG00000128271	ADORA2A	FALSE	FALSE
chr22	24441313	G	T	ENST00000337539	ENSG00000128271	ADORA2A	FALSE	FALSE
chr22	24441333	T	A	ENST00000337539	ENSG00000128271	ADORA2A	FALSE	FALSE
chr22	24441333	T	G	ENST00000337539	ENSG00000128271	ADORA2A	FALSE	FALSE
chr22	24441352	G	T	ENST00000337539	ENSG00000128271	ADORA2A	FALSE	FALSE
chr22	24441364	C	T	ENST00000337539	ENSG00000128271	ADORA2A	FALSE	FALSE
chr22	24441367	G	T	ENST00000337539	ENSG00000128271	ADORA2A	FALSE	FALSE
chr22	24441373	C	T	ENST00000337539	ENSG00000128271	ADORA2A	FALSE	FALSE
chr22	24441400	G	T	ENST00000337539	ENSG00000128271	ADORA2A	FALSE	FALSE
chr22	24441415	G	T	ENST00000337539	ENSG00000128271	ADORA2A	FALSE	FALSE
chr22	24441421	A	T	ENST00000337539	ENSG00000128271	ADORA2A	FALSE	FALSE
chr22	24441424	G	T	ENST00000337539	ENSG00000128271	ADORA2A	FALSE	FALSE
chr22	24441432	C	A	ENST00000337539	ENSG00000128271	ADORA2A	FALSE	FALSE
chr22	24441436	G	T	ENST00000337539	ENSG00000128271	ADORA2A	FALSE	FALSE
chr22	24441466	C	T	ENST00000337539	ENSG00000128271	ADORA2A	FALSE	FALSE
chr22	24441472	G	T	ENST00000337539	ENSG00000128271	ADORA2A	FALSE	FALSE
chr22	24441478	G	T	ENST00000337539	ENSG00000128271	ADORA2A	FALSE	FALSE
chr22	24495416	G	T	ENST00000326010	ENSG00000100024	UPB1	FALSE	FALSE
chr22	24495420	G	A	ENST00000326010	ENSG00000100024	UPB1	FALSE	FALSE
chr22	24495421	G	A	ENST00000326010	ENSG00000100024	UPB1	FALSE	FALSE
chr22	24495422	A	T	ENST00000326010	ENSG00000100024	UPB1	FALSE	FALSE
chr22	24495426	C	A	ENST00000326010	ENSG00000100024	UPB1	FALSE	FALSE
chr22	24495431	G	T	ENST00000326010	ENSG00000100024	UPB1	FALSE	FALSE
chr22	24495434	G	T	ENST00000326010	ENSG00000100024	UPB1	FALSE	FALSE
chr22	24495439	C	A	ENST00000326010	ENSG00000100024	UPB1	FALSE	FALSE
chr22	24495441	T	A	ENST00000326010	ENSG00000100024	UPB1	FALSE	FALSE
chr22	24495443	G	T	ENST00000326010	ENSG00000100024	UPB1	FALSE	FALSE
chr22	24495446	A	T	ENST00000326010	ENSG00000100024	UPB1	FALSE	FALSE
chr22	24495468	T	A	ENST00000326010	ENSG00000100024	UPB1	TRUE	FALSE
chr22	24495470	C	T	ENST00000326010	ENSG00000100024	UPB1	TRUE	FALSE
chr22	24495473	G	T	ENST00000326010	ENSG00000100024	UPB1	TRUE	FALSE
chr22	24495479	A	T	ENST00000326010	ENSG00000100024	UPB1	TRUE	TRUE
chr22	24495493	T	A	ENST00000326010	ENSG00000100024	UPB1	TRUE	TRUE
chr22	24495493	T	G	ENST00000326010	ENSG00000100024	UPB1	TRUE	TRUE
chr22	24495497	A	T	ENST00000326010	ENSG00000100024	UPB1	TRUE	TRUE
chr22	24495500	G	T	ENST00000326010	ENSG00000100024	UPB1	TRUE	TRUE
chr22	24495508	G	A	ENST00000326010	ENSG00000100024	UPB1	TRUE	FALSE
chr22	24495508	G	C	ENST00000326010	ENSG00000100024	UPB1	TRUE	FALSE
chr22	24495508	G	T	ENST00000326010	ENSG00000100024	UPB1	TRUE	FALSE
chr22	24495509	T	A	ENST00000326010	ENSG00000100024	UPB1	TRUE	FALSE
chr22	24495509	T	C	ENST00000326010	ENSG00000100024	UPB1	TRUE	FALSE
chr22	24495509	T	G	ENST00000326010	ENSG00000100024	UPB1	TRUE	FALSE
chr22	24500105	A	C	ENST00000326010	ENSG00000100024	UPB1	TRUE	FALSE
chr22	24500105	A	G	ENST00000326010	ENSG00000100024	UPB1	TRUE	FALSE
chr22	24500105	A	T	ENST00000326010	ENSG00000100024	UPB1	TRUE	FALSE
chr22	24500106	G	A	ENST00000326010	ENSG00000100024	UPB1	TRUE	FALSE
chr22	24500106	G	C	ENST00000326010	ENSG00000100024	UPB1	TRUE	FALSE
chr22	24500106	G	T	ENST00000326010	ENSG00000100024	UPB1	TRUE	FALSE
chr22	24500108	A	T	ENST00000326010	ENSG00000100024	UPB1	TRUE	TRUE
chr22	24500126	G	T	ENST00000326010	ENSG00000100024	UPB1	TRUE	TRUE
chr22	24500135	G	T	ENST00000326010	ENSG00000100024	UPB1	TRUE	TRUE
chr22	24500147	A	T	ENST00000326010	ENSG00000100024	UPB1	TRUE	TRUE
chr22	24500150	G	T	ENST00000326010	ENSG00000100024	UPB1	TRUE	TRUE
chr22	24500159	G	T	ENST00000326010	ENSG00000100024	UPB1	TRUE	TRUE
chr22	24500165	C	T	ENST00000326010	ENSG00000100024	UPB1	TRUE	TRUE
chr22	24500168	G	T	ENST00000326010	ENSG00000100024	UPB1	TRUE	TRUE
chr22	24500173	T	A	ENST00000326010	ENSG00000100024	UPB1	TRUE	TRUE
chr22	24500173	T	G	ENST00000326010	ENSG00000100024	UPB1	TRUE	TRUE
chr22	24500180	G	T	ENST00000326010	ENSG00000100024	UPB1	TRUE	TRUE
chr22	24500189	G	T	ENST00000326010	ENSG00000100024	UPB1	TRUE	TRUE
chr22	24500192	G	T	ENST00000326010	ENSG00000100024	UPB1	TRUE	TRUE
chr22	24500195	C	T	ENST00000326010	ENSG00000100024	UPB1	TRUE	TRUE
chr22	24500201	A	T	ENST00000326010	ENSG00000100024	UPB1
chr22	24500204	C	T	ENST00000326010	ENSG00000100024	UPB1	TRUE	TRUE
chr22	24500234	C	T	ENST00000326010	ENSG00000100024	UPB1	TRUE	TRUE
chr22	24500240	A	T	ENST00000326010	ENSG00000100024	UPB1	TRUE	TRUE
chr22	24500273	G	T	ENST00000326010	ENSG00000100024	UPB1	TRUE	TRUE
chr22	24500276	C	T	ENST00000326010	ENSG00000100024	UPB1	TRUE	TRUE
chr22	24500279	G	A	ENST00000326010	ENSG00000100024	UPB1	FALSE	FALSE
chr22	24500279	G	C	ENST00000326010	ENSG00000100024	UPB1	FALSE	FALSE
chr22	24500279	G	T	ENST00000326010	ENSG00000100024	UPB1	FALSE	FALSE
chr22	24500280	T	A	ENST00000326010	ENSG00000100024	UPB1	FALSE	FALSE
chr22	24500280	T	C	ENST00000326010	ENSG00000100024	UPB1	FALSE	FALSE
chr22	24500280	T	G	ENST00000326010	ENSG00000100024	UPB1	FALSE	FALSE
chr22	24502124	A	C	ENST00000326010	ENSG00000100024	UPB1	TRUE	FALSE
chr22	24502124	A	G	ENST00000326010	ENSG00000100024	UPB1	TRUE	FALSE
chr22	24502124	A	T	ENST00000326010	ENSG00000100024	UPB1	TRUE	FALSE
chr22	24502125	G	A	ENST00000326010	ENSG00000100024	UPB1	TRUE	FALSE
chr22	24502125	G	C	ENST00000326010	ENSG00000100024	UPB1	TRUE	FALSE
chr22	24502125	G	T	ENST00000326010	ENSG00000100024	UPB1	TRUE	FALSE
chr22	24502141	A	T	ENST00000326010	ENSG00000100024	UPB1	TRUE	TRUE
chr22	24502150	A	T	ENST00000326010	ENSG00000100024	UPB1	TRUE	TRUE
chr22	24502162	G	T	ENST00000326010	ENSG00000100024	UPB1	TRUE	TRUE
chr22	24502179	T	A	ENST00000326010	ENSG00000100024	UPB1	TRUE	TRUE
chr22	24502180	G	T	ENST00000326010	ENSG00000100024	UPB1	TRUE	TRUE
chr22	24502197	T	A	ENST00000326010	ENSG00000100024	UPB1	TRUE	TRUE
chr22	24502201	C	T	ENST00000326010	ENSG00000100024	UPB1	TRUE	TRUE
chr22	24502204	G	T	ENST00000326010	ENSG00000100024	UPB1	TRUE	TRUE
chr22	24502211	G	A	ENST00000326010	ENSG00000100024	UPB1	TRUE	TRUE
chr22	24502212	G	A	ENST00000326010	ENSG00000100024	UPB1	TRUE	TRUE
chr22	24502214	G	A	ENST00000326010	ENSG00000100024	UPB1	TRUE	FALSE
chr22	24502214	G	C	ENST00000326010	ENSG00000100024	UPB1	TRUE	FALSE
chr22	24502214	G	T	ENST00000326010	ENSG00000100024	UPB1	TRUE	FALSE
chr22	24502215	T	A	ENST00000326010	ENSG00000100024	UPB1	TRUE	FALSE
chr22	24502215	T	C	ENST00000326010	ENSG00000100024	UPB1	TRUE	FALSE
chr22	24502215	T	G	ENST00000326010	ENSG00000100024	UPB1	TRUE	FALSE
chr22	24510747	A	C	ENST00000326010	ENSG00000100024	UPB1	TRUE	FALSE
chr22	24510747	A	G	ENST00000326010	ENSG00000100024	UPB1	TRUE	FALSE
chr22	24510747	A	T	ENST00000326010	ENSG00000100024	UPB1	TRUE	FALSE
chr22	24510748	G	A	ENST00000326010	ENSG00000100024	UPB1	TRUE	FALSE
chr22	24510748	G	C	ENST00000326010	ENSG00000100024	UPB1	TRUE	FALSE
chr22	24510748	G	T	ENST00000326010	ENSG00000100024	UPB1	TRUE	FALSE
chr22	24510768	T	A	ENST00000326010	ENSG00000100024	UPB1	TRUE	TRUE
chr22	24510772	A	T	ENST00000326010	ENSG00000100024	UPB1	TRUE	TRUE
chr22	24510775	G	T	ENST00000326010	ENSG00000100024	UPB1	TRUE	TRUE
chr22	24510778	A	T	ENST00000326010	ENSG00000100024	UPB1	TRUE	TRUE
chr22	24510788	G	A	ENST00000326010	ENSG00000100024	UPB1	TRUE	TRUE
chr22	24510789	G	A	ENST00000326010	ENSG00000100024	UPB1	TRUE	TRUE
chr22	24510793	G	T	ENST00000326010	ENSG00000100024	UPB1	TRUE	TRUE
chr22	24510802	G	T	ENST00000326010	ENSG00000100024	UPB1	TRUE	TRUE
chr22	24510806	C	A	ENST00000326010	ENSG00000100024	UPB1	TRUE	TRUE
chr22	24510806	C	G	ENST00000326010	ENSG00000100024	UPB1	TRUE	TRUE
chr22	24510811	G	T	ENST00000326010	ENSG00000100024	UPB1	TRUE	TRUE
chr22	24510829	A	T	ENST00000326010	ENSG00000100024	UPB1	TRUE	TRUE
chr22	24510837	T	A	ENST00000326010	ENSG00000100024	UPB1	TRUE	TRUE
chr22	24510838	C	T	ENST00000326010	ENSG00000100024	UPB1	TRUE	TRUE
chr22	24510841	A	T	ENST00000326010	ENSG00000100024	UPB1	TRUE	TRUE
chr22	24510844	G	A	ENST00000326010	ENSG00000100024	UPB1	TRUE	FALSE
chr22	24510844	G	C	ENST00000326010	ENSG00000100024	UPB1	TRUE	FALSE
chr22	24510844	G	T	ENST00000326010	ENSG00000100024	UPB1	TRUE	FALSE
chr22	24510845	T	A	ENST00000326010	ENSG00000100024	UPB1	TRUE	FALSE
chr22	24510845	T	C	ENST00000326010	ENSG00000100024	UPB1	TRUE	FALSE
chr22	24510845	T	G	ENST00000326010	ENSG00000100024	UPB1	TRUE	FALSE
chr22	24513322	A	C	ENST00000326010	ENSG00000100024	UPB1	TRUE	FALSE
chr22	24513322	A	G	ENST00000326010	ENSG00000100024	UPB1	TRUE	FALSE
chr22	24513322	A	T	ENST00000326010	ENSG00000100024	UPB1	TRUE	FALSE
chr22	24513323	G	A	ENST00000326010	ENSG00000100024	UPB1	TRUE	FALSE
chr22	24513323	G	C	ENST00000326010	ENSG00000100024	UPB1	TRUE	FALSE
chr22	24513323	G	T	ENST00000326010	ENSG00000100024	UPB1	TRUE	FALSE
chr22	24513330	A	T	ENST00000326010	ENSG00000100024	UPB1	TRUE	TRUE
chr22	24513366	G	T	ENST00000326010	ENSG00000100024	UPB1	TRUE	TRUE
chr22	24513369	C	T	ENST00000326010	ENSG00000100024	UPB1	TRUE	TRUE
chr22	24513378	G	T	ENST00000326010	ENSG00000100024	UPB1	TRUE	TRUE
chr22	24513394	T	A	ENST00000326010	ENSG00000100024	UPB1	TRUE	TRUE
chr22	24513397	G	A	ENST00000326010	ENSG00000100024	UPB1	TRUE	TRUE
chr22	24513398	G	A	ENST00000326010	ENSG00000100024	UPB1	TRUE	TRUE
chr22	24513426	G	T	ENST00000326010	ENSG00000100024	UPB1	TRUE	TRUE
chr22	24513438	G	T	ENST00000326010	ENSG00000100024	UPB1	TRUE	TRUE
chr22	24513441	A	T	ENST00000326010	ENSG00000100024	UPB1	TRUE	TRUE
chr22	24513450	A	T	ENST00000326010	ENSG00000100024	UPB1	TRUE	TRUE
chr22	24513465	A	T	ENST00000326010	ENSG00000100024	UPB1	TRUE	TRUE
chr22	24513483	G	T	ENST00000326010	ENSG00000100024	UPB1	TRUE	TRUE
chr22	24513486	G	A	ENST00000326010	ENSG00000100024	UPB1	TRUE	FALSE
chr22	24513486	G	C	ENST00000326010	ENSG00000100024	UPB1	TRUE	FALSE
chr22	24513486	G	T	ENST00000326010	ENSG00000100024	UPB1	TRUE	FALSE
chr22	24513487	T	A	ENST00000326010	ENSG00000100024	UPB1	TRUE	FALSE
chr22	24513487	T	C	ENST00000326010	ENSG00000100024	UPB1	TRUE	FALSE
chr22	24513487	T	G	ENST00000326010	ENSG00000100024	UPB1	TRUE	FALSE
chr22	24515199	A	C	ENST00000326010	ENSG00000100024	UPB1	TRUE	FALSE
chr22	24515199	A	G	ENST00000326010	ENSG00000100024	UPB1	TRUE	FALSE
chr22	24515199	A	T	ENST00000326010	ENSG00000100024	UPB1	TRUE	FALSE
chr22	24515200	G	A	ENST00000326010	ENSG00000100024	UPB1	TRUE	FALSE
chr22	24515200	G	C	ENST00000326010	ENSG00000100024	UPB1	TRUE	FALSE
chr22	24515200	G	T	ENST00000326010	ENSG00000100024	UPB1	TRUE	FALSE
chr22	24515202	C	A	ENST00000326010	ENSG00000100024	UPB1	TRUE	TRUE
chr22	24515202	C	G	ENST00000326010	ENSG00000100024	UPB1	TRUE	TRUE
chr22	24515209	C	A	ENST00000326010	ENSG00000100024	UPB1	TRUE	TRUE
chr22	24515209	C	G	ENST00000326010	ENSG00000100024	UPB1	TRUE	TRUE
chr22	24515212	C	A	ENST00000326010	ENSG00000100024	UPB1	TRUE	TRUE
chr22	24515212	C	G	ENST00000326010	ENSG00000100024	UPB1	TRUE	TRUE
chr22	24515216	G	T	ENST00000326010	ENSG00000100024	UPB1	TRUE	TRUE
chr22	24515219	G	T	ENST00000326010	ENSG00000100024	UPB1	TRUE	TRUE
chr22	24515243	C	T	ENST00000326010	ENSG00000100024	UPB1	TRUE	TRUE
chr22	24515249	C	T	ENST00000326010	ENSG00000100024	UPB1	TRUE	TRUE
chr22	24515255	G	T	ENST00000326010	ENSG00000100024	UPB1	TRUE	TRUE
chr22	24515278	C	A	ENST00000326010	ENSG00000100024	UPB1	TRUE	TRUE
chr22	24515281	C	A	ENST00000326010	ENSG00000100024	UPB1	TRUE	TRUE
chr22	24515281	C	G	ENST00000326010	ENSG00000100024	UPB1	TRUE	TRUE
chr22	24515304	G	A	ENST00000326010	ENSG00000100024	UPB1	TRUE	TRUE
chr22	24515305	G	A	ENST00000326010	ENSG00000100024	UPB1	TRUE	TRUE
chr22	24515314	C	A	ENST00000326010	ENSG00000100024	UPB1	TRUE	TRUE
chr22	24515314	C	G	ENST00000326010	ENSG00000100024	UPB1	TRUE	TRUE
chr22	24515330	G	T	ENST00000326010	ENSG00000100024	UPB1	TRUE	TRUE
chr22	24515349	C	A	ENST00000326010	ENSG00000100024	UPB1	TRUE	TRUE
chr22	24515360	G	T	ENST00000326010	ENSG00000100024	UPB1	TRUE	TRUE
chr22	24515371	G	A	ENST00000326010	ENSG00000100024	UPB1	TRUE	FALSE
chr22	24515371	G	C	ENST00000326010	ENSG00000100024	UPB1	TRUE	FALSE
chr22	24515371	G	T	ENST00000326010	ENSG00000100024	UPB1	TRUE	FALSE
chr22	24515372	T	A	ENST00000326010	ENSG00000100024	UPB1	TRUE	FALSE
chr22	24515372	T	C	ENST00000326010	ENSG00000100024	UPB1	TRUE	FALSE
chr22	24515372	T	G	ENST00000326010	ENSG00000100024	UPB1	TRUE	FALSE
chr22	24520385	A	C	ENST00000326010	ENSG00000100024	UPB1	TRUE	FALSE
chr22	24520385	A	G	ENST00000326010	ENSG00000100024	UPB1	TRUE	FALSE
chr22	24520385	A	T	ENST00000326010	ENSG00000100024	UPB1	TRUE	FALSE
chr22	24520386	G	A	ENST00000326010	ENSG00000100024	UPB1	TRUE	FALSE
chr22	24520386	G	C	ENST00000326010	ENSG00000100024	UPB1	TRUE	FALSE
chr22	24520386	G	T	ENST00000326010	ENSG00000100024	UPB1	TRUE	FALSE
chr22	24520388	G	T	ENST00000326010	ENSG00000100024	UPB1	TRUE	TRUE
chr22	24520398	G	A	ENST00000326010	ENSG00000100024	UPB1	TRUE	TRUE
chr22	24520399	G	A	ENST00000326010	ENSG00000100024	UPB1	TRUE	TRUE
chr22	24520406	G	T	ENST00000326010	ENSG00000100024	UPB1	TRUE	TRUE
chr22	24520412	A	T	ENST00000326010	ENSG00000100024	UPB1	TRUE	TRUE
chr22	24520438	C	A	ENST00000326010	ENSG00000100024	UPB1	TRUE	TRUE
chr22	24520447	C	A	ENST00000326010	ENSG00000100024	UPB1	TRUE	TRUE
chr22	24520457	C	T	ENST00000326010	ENSG00000100024	UPB1	TRUE	TRUE
chr22	24520469	G	A	ENST00000326010	ENSG00000100024	UPB1	TRUE	FALSE
chr22	24520469	G	C	ENST00000326010	ENSG00000100024	UPB1	TRUE	FALSE
chr22	24520469	G	T	ENST00000326010	ENSG00000100024	UPB1	TRUE	FALSE
chr22	24520470	T	A	ENST00000326010	ENSG00000100024	UPB1	TRUE	FALSE
chr22	24520470	T	C	ENST00000326010	ENSG00000100024	UPB1	TRUE	FALSE
chr22	24520470	T	G	ENST00000326010	ENSG00000100024	UPB1	TRUE	FALSE
chr22	24521984	A	C	ENST00000326010	ENSG00000100024	UPB1	TRUE	FALSE
chr22	24521984	A	G	ENST00000326010	ENSG00000100024	UPB1	TRUE	FALSE
chr22	24521984	A	T	ENST00000326010	ENSG00000100024	UPB1	TRUE	FALSE
chr22	24521985	G	A	ENST00000326010	ENSG00000100024	UPB1	TRUE	FALSE
chr22	24521985	G	C	ENST00000326010	ENSG00000100024	UPB1	TRUE	FALSE
chr22	24521985	G	T	ENST00000326010	ENSG00000100024	UPB1	TRUE	FALSE
chr22	24521986	G	T	ENST00000326010	ENSG00000100024	UPB1	TRUE	TRUE
chr22	24522001	G	T	ENST00000326010	ENSG00000100024	UPB1	TRUE	TRUE
chr22	24522011	C	A	ENST00000326010	ENSG00000100024	UPB1	TRUE	TRUE
chr22	24522013	G	T	ENST00000326010	ENSG00000100024	UPB1	TRUE	TRUE
chr22	24522019	G	T	ENST00000326010	ENSG00000100024	UPB1	TRUE	TRUE
chr22	24522022	A	T	ENST00000326010	ENSG00000100024	UPB1	TRUE	TRUE
chr22	24522025	A	T	ENST00000326010	ENSG00000100024	UPB1	TRUE	TRUE
chr22	24522029	G	A	ENST00000326010	ENSG00000100024	UPB1	TRUE	FALSE
chr22	24522029	G	C	ENST00000326010	ENSG00000100024	UPB1	TRUE	FALSE
chr22	24522029	G	T	ENST00000326010	ENSG00000100024	UPB1	TRUE	FALSE
chr22	24522030	T	A	ENST00000326010	ENSG00000100024	UPB1	TRUE	FALSE
chr22	24522030	T	C	ENST00000326010	ENSG00000100024	UPB1	TRUE	FALSE
chr22	24522030	T	G	ENST00000326010	ENSG00000100024	UPB1	TRUE	FALSE
chr22	24523617	A	C	ENST00000326010	ENSG00000100024	UPB1	TRUE	FALSE
chr22	24523617	A	G	ENST00000326010	ENSG00000100024	UPB1	TRUE	FALSE
chr22	24523617	A	T	ENST00000326010	ENSG00000100024	UPB1	TRUE	FALSE
chr22	24523618	G	A	ENST00000326010	ENSG00000100024	UPB1	TRUE	FALSE
chr22	24523618	G	C	ENST00000326010	ENSG00000100024	UPB1	TRUE	FALSE
chr22	24523618	G	T	ENST00000326010	ENSG00000100024	UPB1	TRUE	FALSE
chr22	24523624	C	T	ENST00000326010	ENSG00000100024	UPB1	TRUE	TRUE
chr22	24523638	C	A	ENST00000326010	ENSG00000100024	UPB1	TRUE	TRUE
chr22	24523638	C	G	ENST00000326010	ENSG00000100024	UPB1	TRUE	TRUE
chr22	24523644	T	A	ENST00000326010	ENSG00000100024	UPB1	TRUE	TRUE
chr22	24523644	T	G	ENST00000326010	ENSG00000100024	UPB1	TRUE	TRUE
chr22	24523649	C	A	ENST00000326010	ENSG00000100024	UPB1	TRUE	TRUE
chr22	24523656	T	A	ENST00000326010	ENSG00000100024	UPB1	TRUE	TRUE
chr22	24523656	T	G	ENST00000326010	ENSG00000100024	UPB1	TRUE	TRUE
chr22	24523708	G	T	ENST00000326010	ENSG00000100024	UPB1	TRUE	TRUE
chr22	24523723	A	T	ENST00000326010	ENSG00000100024	UPB1	FALSE	FALSE
chr22	24523743	C	A	ENST00000326010	ENSG00000100024	UPB1	FALSE	FALSE
chr22	24523744	C	T	ENST00000326010	ENSG00000100024	UPB1	FALSE	FALSE
chr22	24523747	C	T	ENST00000326010	ENSG00000100024	UPB1	FALSE	FALSE
chr22	24523763	G	A	ENST00000326010	ENSG00000100024	UPB1	FALSE	FALSE
chr22	24523764	G	A	ENST00000326010	ENSG00000100024	UPB1	FALSE	FALSE
chr22	24523771	A	T	ENST00000326010	ENSG00000100024	UPB1	FALSE	FALSE
chr22	24523774	G	A	ENST00000326010	ENSG00000100024	UPB1	TRUE	FALSE
chr22	24523774	G	C	ENST00000326010	ENSG00000100024	UPB1	TRUE	FALSE
chr22	24523774	G	T	ENST00000326010	ENSG00000100024	UPB1	TRUE	FALSE
chr22	24523775	T	A	ENST00000326010	ENSG00000100024	UPB1	TRUE	FALSE
chr22	24523775	T	C	ENST00000326010	ENSG00000100024	UPB1	TRUE	FALSE
chr22	24523775	T	G	ENST00000326010	ENSG00000100024	UPB1	TRUE	FALSE
chr22	24525709	A	C	ENST00000326010	ENSG00000100024	UPB1	TRUE	FALSE
chr22	24525709	A	G	ENST00000326010	ENSG00000100024	UPB1	TRUE	FALSE
chr22	24525709	A	T	ENST00000326010	ENSG00000100024	UPB1	TRUE	FALSE
chr22	24525710	G	A	ENST00000326010	ENSG00000100024	UPB1	TRUE	FALSE
chr22	24525710	G	C	ENST00000326010	ENSG00000100024	UPB1	TRUE	FALSE
chr22	24525710	G	T	ENST00000326010	ENSG00000100024	UPB1	TRUE	FALSE
chr22	24525725	T	A	ENST00000326010	ENSG00000100024	UPB1	FALSE	FALSE
chr22	24525725	T	G	ENST00000326010	ENSG00000100024	UPB1	FALSE	FALSE
chr22	24525726	G	T	ENST00000326010	ENSG00000100024	UPB1	FALSE	FALSE
chr22	24525734	C	A	ENST00000326010	ENSG00000100024	UPB1	FALSE	FALSE
chr22	24525734	C	G	ENST00000326010	ENSG00000100024	UPB1	FALSE	FALSE
chr22	24525741	G	T	ENST00000326010	ENSG00000100024	UPB1	FALSE	FALSE
chr22	24525750	G	T	ENST00000326010	ENSG00000100024	UPB1	FALSE	FALSE
chr22	24525759	A	T	ENST00000326010	ENSG00000100024	UPB1	FALSE	FALSE
chr22	24525770	C	A	ENST00000326010	ENSG00000100024	UPB1	FALSE	FALSE
chr22	24525770	C	G	ENST00000326010	ENSG00000100024	UPB1	FALSE	FALSE
chr22	24525786	A	T	ENST00000326010	ENSG00000100024	UPB1	FALSE	FALSE
chr22	24525789	G	T	ENST00000326010	ENSG00000100024	UPB1	FALSE	FALSE
chr22	24543016	A	T	ENST00000435822	ENSG00000138867	GUCD1	FALSE	FALSE
chr22	24543018	G	C	ENST00000435822	ENSG00000138867	GUCD1	FALSE	FALSE
chr22	24543018	G	T	ENST00000435822	ENSG00000138867	GUCD1	FALSE	FALSE
chr22	24543038	C	A	ENST00000435822	ENSG00000138867	GUCD1	FALSE	FALSE
chr22	24543048	A	C	ENST00000435822	ENSG00000138867	GUCD1	FALSE	FALSE
chr22	24543048	A	T	ENST00000435822	ENSG00000138867	GUCD1	FALSE	FALSE
chr22	24543059	T	A	ENST00000435822	ENSG00000138867	GUCD1	FALSE	FALSE
chr22	24543065	C	A	ENST00000435822	ENSG00000138867	GUCD1	FALSE	FALSE
chr22	24543068	C	A	ENST00000435822	ENSG00000138867	GUCD1	FALSE	FALSE
chr22	24543090	G	T	ENST00000435822	ENSG00000138867	GUCD1	FALSE	FALSE
chr22	24543098	C	A	ENST00000435822	ENSG00000138867	GUCD1	TRUE	FALSE
chr22	24543098	C	G	ENST00000435822	ENSG00000138867	GUCD1	TRUE	FALSE
chr22	24543098	C	T	ENST00000435822	ENSG00000138867	GUCD1	TRUE	FALSE
chr22	24543099	T	A	ENST00000435822	ENSG00000138867	GUCD1	TRUE	FALSE
chr22	24543099	T	C	ENST00000435822	ENSG00000138867	GUCD1	TRUE	FALSE
chr22	24543099	T	G	ENST00000435822	ENSG00000138867	GUCD1	TRUE	FALSE
chr22	24543840	A	C	ENST00000435822	ENSG00000138867	GUCD1	TRUE	FALSE
chr22	24543840	A	G	ENST00000435822	ENSG00000138867	GUCD1	TRUE	FALSE
chr22	24543840	A	T	ENST00000435822	ENSG00000138867	GUCD1	TRUE	FALSE
chr22	24543841	C	A	ENST00000435822	ENSG00000138867	GUCD1	TRUE	FALSE
chr22	24543841	C	G	ENST00000435822	ENSG00000138867	GUCD1	TRUE	FALSE
chr22	24543841	C	T	ENST00000435822	ENSG00000138867	GUCD1	TRUE	FALSE
chr22	24543842	G	A	ENST00000435822	ENSG00000138867	GUCD1	FALSE	FALSE
chr22	24543849	A	C	ENST00000435822	ENSG00000138867	GUCD1	FALSE	FALSE
chr22	24543849	A	T	ENST00000435822	ENSG00000138867	GUCD1	FALSE	FALSE
chr22	24543864	G	C	ENST00000435822	ENSG00000138867	GUCD1	FALSE	FALSE
chr22	24543864	G	T	ENST00000435822	ENSG00000138867	GUCD1	FALSE	FALSE
chr22	24543873	G	T	ENST00000435822	ENSG00000138867	GUCD1	FALSE	FALSE
chr22	24543891	G	C	ENST00000435822	ENSG00000138867	GUCD1	FALSE	FALSE
chr22	24543891	G	T	ENST00000435822	ENSG00000138867	GUCD1	FALSE	FALSE
chr22	24543920	G	A	ENST00000435822	ENSG00000138867	GUCD1	TRUE	TRUE
chr22	24543921	G	C	ENST00000435822	ENSG00000138867	GUCD1	TRUE	TRUE
chr22	24543921	G	T	ENST00000435822	ENSG00000138867	GUCD1	TRUE	TRUE
chr22	24543936	G	T	ENST00000435822	ENSG00000138867	GUCD1	TRUE	TRUE
chr22	24543942	G	T	ENST00000435822	ENSG00000138867	GUCD1	TRUE	TRUE
chr22	24543966	G	T	ENST00000435822	ENSG00000138867	GUCD1	TRUE	TRUE
chr22	24543969	G	T	ENST00000435822	ENSG00000138867	GUCD1	TRUE	TRUE
chr22	24543972	G	C	ENST00000435822	ENSG00000138867	GUCD1	TRUE	TRUE
chr22	24543972	G	T	ENST00000435822	ENSG00000138867	GUCD1	TRUE	TRUE
chr22	24543977	T	A	ENST00000435822	ENSG00000138867	GUCD1	TRUE	TRUE
chr22	24543990	G	T	ENST00000435822	ENSG00000138867	GUCD1	TRUE	TRUE
chr22	24543999	A	T	ENST00000435822	ENSG00000138867	GUCD1	TRUE	TRUE
chr22	24544015	G	T	ENST00000435822	ENSG00000138867	GUCD1	TRUE	TRUE
chr22	24544046	G	A	ENST00000435822	ENSG00000138867	GUCD1	TRUE	TRUE
chr22	24544061	G	A	ENST00000435822	ENSG00000138867	GUCD1	TRUE	TRUE
chr22	24544070	T	A	ENST00000435822	ENSG00000138867	GUCD1	TRUE	TRUE
chr22	24544083	G	T	ENST00000435822	ENSG00000138867	GUCD1	TRUE	TRUE
chr22	24544084	C	A	ENST00000435822	ENSG00000138867	GUCD1	TRUE	FALSE
chr22	24544084	C	G	ENST00000435822	ENSG00000138867	GUCD1	TRUE	FALSE
chr22	24544084	C	T	ENST00000435822	ENSG00000138867	GUCD1	TRUE	FALSE
chr22	24544085	T	A	ENST00000435822	ENSG00000138867	GUCD1	TRUE	FALSE
chr22	24544085	T	C	ENST00000435822	ENSG00000138867	GUCD1	TRUE	FALSE
chr22	24544085	T	G	ENST00000435822	ENSG00000138867	GUCD1	TRUE	FALSE
chr22	24546912	A	C	ENST00000435822	ENSG00000138867	GUCD1	TRUE	FALSE
chr22	24546912	A	G	ENST00000435822	ENSG00000138867	GUCD1	TRUE	FALSE
chr22	24546912	A	T	ENST00000435822	ENSG00000138867	GUCD1	TRUE	FALSE
chr22	24546913	C	A	ENST00000435822	ENSG00000138867	GUCD1	TRUE	FALSE
chr22	24546913	C	G	ENST00000435822	ENSG00000138867	GUCD1	TRUE	FALSE
chr22	24546913	C	T	ENST00000435822	ENSG00000138867	GUCD1	TRUE	FALSE
chr22	24546918	T	A	ENST00000435822	ENSG00000138867	GUCD1	TRUE	TRUE
chr22	24546921	C	A	ENST00000435822	ENSG00000138867	GUCD1	TRUE	TRUE
chr22	24546933	T	A	ENST00000435822	ENSG00000138867	GUCD1	TRUE	TRUE
chr22	24546934	G	T	ENST00000435822	ENSG00000138867	GUCD1	TRUE	TRUE
chr22	24546942	T	A	ENST00000435822	ENSG00000138867	GUCD1	TRUE	TRUE
chr22	24546948	G	A	ENST00000435822	ENSG00000138867	GUCD1	TRUE	TRUE
chr22	24546960	G	A	ENST00000435822	ENSG00000138867	GUCD1	TRUE	TRUE
chr22	24546975	C	A	ENST00000435822	ENSG00000138867	GUCD1	TRUE	TRUE
chr22	24546978	C	A	ENST00000435822	ENSG00000138867	GUCD1	TRUE	TRUE
chr22	24546993	T	A	ENST00000435822	ENSG00000138867	GUCD1	TRUE	TRUE
chr22	24546997	G	C	ENST00000435822	ENSG00000138867	GUCD1	TRUE	TRUE
chr22	24546997	G	T	ENST00000435822	ENSG00000138867	GUCD1	TRUE	TRUE
chr22	24547006	C	A	ENST00000435822	ENSG00000138867	GUCD1	TRUE	FALSE
chr22	24547006	C	G	ENST00000435822	ENSG00000138867	GUCD1	TRUE	FALSE
chr22	24547006	C	T	ENST00000435822	ENSG00000138867	GUCD1	TRUE	FALSE
chr22	24547007	T	A	ENST00000435822	ENSG00000138867	GUCD1	TRUE	FALSE
chr22	24547007	T	C	ENST00000435822	ENSG00000138867	GUCD1	TRUE	FALSE
chr22	24547007	T	G	ENST00000435822	ENSG00000138867	GUCD1	TRUE	FALSE
chr22	24547906	A	C	ENST00000435822	ENSG00000138867	GUCD1	TRUE	FALSE
chr22	24547906	A	G	ENST00000435822	ENSG00000138867	GUCD1	TRUE	FALSE
chr22	24547906	A	T	ENST00000435822	ENSG00000138867	GUCD1	TRUE	FALSE
chr22	24547907	C	A	ENST00000435822	ENSG00000138867	GUCD1	TRUE	FALSE
chr22	24547907	C	G	ENST00000435822	ENSG00000138867	GUCD1	TRUE	FALSE
chr22	24547907	C	T	ENST00000435822	ENSG00000138867	GUCD1	TRUE	FALSE
chr22	24547910	G	A	ENST00000435822	ENSG00000138867	GUCD1	TRUE	TRUE
chr22	24547916	T	A	ENST00000435822	ENSG00000138867	GUCD1	TRUE	TRUE
chr22	24547917	G	C	ENST00000435822	ENSG00000138867	GUCD1	TRUE	TRUE
chr22	24547917	G	T	ENST00000435822	ENSG00000138867	GUCD1	TRUE	TRUE
chr22	24547925	T	A	ENST00000435822	ENSG00000138867	GUCD1	TRUE	TRUE
chr22	24547943	G	A	ENST00000435822	ENSG00000138867	GUCD1	TRUE	TRUE
chr22	24547947	A	T	ENST00000435822	ENSG00000138867	GUCD1	TRUE	TRUE
chr22	24547983	G	C	ENST00000435822	ENSG00000138867	GUCD1	TRUE	TRUE
chr22	24547983	G	T	ENST00000435822	ENSG00000138867	GUCD1	TRUE	TRUE
chr22	24548001	C	T	ENST00000435822	ENSG00000138867	GUCD1	TRUE	TRUE
chr22	24548002	C	T	ENST00000435822	ENSG00000138867	GUCD1	TRUE	TRUE
chr22	24548021	G	A	ENST00000435822	ENSG00000138867	GUCD1	TRUE	TRUE
chr22	24548027	T	A	ENST00000435822	ENSG00000138867	GUCD1	TRUE	TRUE
chr22	24548030	G	A	ENST00000435822	ENSG00000138867	GUCD1	TRUE	TRUE
chr22	24548039	T	A	ENST00000435822	ENSG00000138867	GUCD1	TRUE	TRUE
chr22	24548042	C	A	ENST00000435822	ENSG00000138867	GUCD1	TRUE	TRUE
chr22	24548048	C	A	ENST00000435822	ENSG00000138867	GUCD1	TRUE	TRUE
chr22	24548063	G	A	ENST00000435822	ENSG00000138867	GUCD1	TRUE	TRUE
chr22	24548070	G	C	ENST00000435822	ENSG00000138867	GUCD1	TRUE	TRUE
chr22	24548070	G	T	ENST00000435822	ENSG00000138867	GUCD1	TRUE	TRUE
chr22	24548074	C	A	ENST00000435822	ENSG00000138867	GUCD1	TRUE	FALSE
chr22	24548074	C	G	ENST00000435822	ENSG00000138867	GUCD1	TRUE	FALSE
chr22	24548074	C	T	ENST00000435822	ENSG00000138867	GUCD1	TRUE	FALSE
chr22	24548075	T	A	ENST00000435822	ENSG00000138867	GUCD1	TRUE	FALSE
chr22	24548075	T	C	ENST00000435822	ENSG00000138867	GUCD1	TRUE	FALSE
chr22	24548075	T	G	ENST00000435822	ENSG00000138867	GUCD1	TRUE	FALSE
chr22	24548915	A	C	ENST00000435822	ENSG00000138867	GUCD1	TRUE	FALSE
chr22	24548915	A	G	ENST00000435822	ENSG00000138867	GUCD1	TRUE	FALSE
chr22	24548915	A	T	ENST00000435822	ENSG00000138867	GUCD1	TRUE	FALSE
chr22	24548916	C	A	ENST00000435822	ENSG00000138867	GUCD1	TRUE	FALSE
chr22	24548916	C	G	ENST00000435822	ENSG00000138867	GUCD1	TRUE	FALSE
chr22	24548916	C	T	ENST00000435822	ENSG00000138867	GUCD1	TRUE	FALSE
chr22	24548934	G	T	ENST00000435822	ENSG00000138867	GUCD1	TRUE	TRUE
chr22	24548946	A	T	ENST00000435822	ENSG00000138867	GUCD1	TRUE	TRUE
chr22	24548952	C	T	ENST00000435822	ENSG00000138867	GUCD1	TRUE	TRUE
chr22	24548953	C	T	ENST00000435822	ENSG00000138867	GUCD1	TRUE	TRUE
chr22	24548958	G	C	ENST00000435822	ENSG00000138867	GUCD1	TRUE	TRUE
chr22	24548958	G	T	ENST00000435822	ENSG00000138867	GUCD1	TRUE	TRUE
chr22	24548966	G	A	ENST00000435822	ENSG00000138867	GUCD1	TRUE	TRUE
chr22	24548969	G	A	ENST00000435822	ENSG00000138867	GUCD1	TRUE	TRUE
chr22	24548990	G	A	ENST00000435822	ENSG00000138867	GUCD1	TRUE	FALSE
chr22	24549002	C	A	ENST00000435822	ENSG00000138867	GUCD1	TRUE	FALSE
chr22	24549002	C	G	ENST00000435822	ENSG00000138867	GUCD1	TRUE	FALSE
chr22	24549002	C	T	ENST00000435822	ENSG00000138867	GUCD1	TRUE	FALSE
chr22	24549003	T	A	ENST00000435822	ENSG00000138867	GUCD1	TRUE	FALSE
chr22	24549003	T	C	ENST00000435822	ENSG00000138867	GUCD1	TRUE	FALSE
chr22	24549003	T	G	ENST00000435822	ENSG00000138867	GUCD1	TRUE	FALSE
chr22	24554947	A	C	ENST00000435822	ENSG00000138867	GUCD1	TRUE	FALSE
chr22	24554947	A	G	ENST00000435822	ENSG00000138867	GUCD1	FALSE	FALSE
chr22	24554947	A	T	ENST00000435822	ENSG00000138867	GUCD1	TRUE	FALSE
chr22	24554948	C	A	ENST00000435822	ENSG00000138867	GUCD1	TRUE	FALSE
chr22	24554948	C	G	ENST00000435822	ENSG00000138867	GUCD1	TRUE	FALSE
chr22	24554948	C	T	ENST00000435822	ENSG00000138867	GUCD1	TRUE	FALSE
chr22	24554955	C	A	ENST00000435822	ENSG00000138867	GUCD1	FALSE	FALSE
chr22	24554976	C	A	ENST00000435822	ENSG00000138867	GUCD1	FALSE	FALSE
chr22	24554982	C	A	ENST00000435822	ENSG00000138867	GUCD1	FALSE	FALSE
chr22	24556072	G	A	ENST00000215829	ENSG00000100028	SNRPD3	TRUE	FALSE
chr22	24556072	G	C	ENST00000215829	ENSG00000100028	SNRPD3	TRUE	FALSE
chr22	24556072	G	T	ENST00000215829	ENSG00000100028	SNRPD3	TRUE	FALSE
chr22	24556073	T	A	ENST00000215829	ENSG00000100028	SNRPD3	TRUE	FALSE
chr22	24556073	T	C	ENST00000215829	ENSG00000100028	SNRPD3	TRUE	FALSE
chr22	24556073	T	G	ENST00000215829	ENSG00000100028	SNRPD3	TRUE	FALSE
chr22	24557655	A	C	ENST00000215829	ENSG00000100028	SNRPD3	TRUE	FALSE
chr22	24557655	A	G	ENST00000215829	ENSG00000100028	SNRPD3	TRUE	FALSE
chr22	24557655	A	T	ENST00000215829	ENSG00000100028	SNRPD3	TRUE	FALSE
chr22	24557656	G	A	ENST00000215829	ENSG00000100028	SNRPD3	TRUE	FALSE
chr22	24557656	G	C	ENST00000215829	ENSG00000100028	SNRPD3	TRUE	FALSE
chr22	24557656	G	T	ENST00000215829	ENSG00000100028	SNRPD3	TRUE	FALSE
chr22	24557696	A	T	ENST00000215829	ENSG00000100028	SNRPD3	FALSE	FALSE
chr22	24557708	G	T	ENST00000215829	ENSG00000100028	SNRPD3	FALSE	FALSE
chr22	24557714	G	T	ENST00000215829	ENSG00000100028	SNRPD3	FALSE	FALSE
chr22	24557734	T	A	ENST00000215829	ENSG00000100028	SNRPD3	TRUE	FALSE
chr22	24557735	G	T	ENST00000215829	ENSG00000100028	SNRPD3	TRUE	FALSE
chr22	24557750	G	T	ENST00000215829	ENSG00000100028	SNRPD3	TRUE	TRUE
chr22	24557758	T	A	ENST00000215829	ENSG00000100028	SNRPD3	TRUE	TRUE
chr22	24557758	T	G	ENST00000215829	ENSG00000100028	SNRPD3	TRUE	TRUE
chr22	24557765	A	T	ENST00000215829	ENSG00000100028	SNRPD3	TRUE	TRUE
chr22	24557774	G	T	ENST00000215829	ENSG00000100028	SNRPD3	TRUE	TRUE
chr22	24557780	G	T	ENST00000215829	ENSG00000100028	SNRPD3	TRUE	TRUE
chr22	24557797	C	A	ENST00000215829	ENSG00000100028	SNRPD3	TRUE	TRUE
chr22	24557798	C	T	ENST00000215829	ENSG00000100028	SNRPD3	TRUE	TRUE
chr22	24557801	G	A	ENST00000215829	ENSG00000100028	SNRPD3	TRUE	FALSE
chr22	24557801	G	C	ENST00000215829	ENSG00000100028	SNRPD3	TRUE	FALSE
chr22	24557801	G	T	ENST00000215829	ENSG00000100028	SNRPD3	TRUE	FALSE
chr22	24557802	T	A	ENST00000215829	ENSG00000100028	SNRPD3	TRUE	FALSE
chr22	24557802	T	C	ENST00000215829	ENSG00000100028	SNRPD3	TRUE	FALSE
chr22	24557802	T	G	ENST00000215829	ENSG00000100028	SNRPD3	TRUE	FALSE
chr22	24567982	A	C	ENST00000215829	ENSG00000100028	SNRPD3	TRUE	FALSE
chr22	24567982	A	G	ENST00000215829	ENSG00000100028	SNRPD3	TRUE	FALSE
chr22	24567982	A	T	ENST00000215829	ENSG00000100028	SNRPD3	TRUE	FALSE
chr22	24567983	G	A	ENST00000215829	ENSG00000100028	SNRPD3	TRUE	FALSE
chr22	24567983	G	C	ENST00000215829	ENSG00000100028	SNRPD3	TRUE	FALSE
chr22	24567983	G	T	ENST00000215829	ENSG00000100028	SNRPD3	TRUE	FALSE
chr22	24568007	C	A	ENST00000215829	ENSG00000100028	SNRPD3	TRUE	TRUE
chr22	24568007	C	G	ENST00000215829	ENSG00000100028	SNRPD3	TRUE	TRUE
chr22	24568008	A	T	ENST00000215829	ENSG00000100028	SNRPD3	TRUE	TRUE
chr22	24568017	C	T	ENST00000215829	ENSG00000100028	SNRPD3	TRUE	TRUE
chr22	24568026	C	T	ENST00000215829	ENSG00000100028	SNRPD3	TRUE	TRUE
chr22	24568032	G	T	ENST00000215829	ENSG00000100028	SNRPD3	TRUE	TRUE
chr22	24568035	C	T	ENST00000215829	ENSG00000100028	SNRPD3	TRUE	TRUE
chr22	24568043	C	A	ENST00000215829	ENSG00000100028	SNRPD3	TRUE	TRUE
chr22	24568043	C	G	ENST00000215829	ENSG00000100028	SNRPD3	TRUE	TRUE
chr22	24568056	A	T	ENST00000215829	ENSG00000100028	SNRPD3	TRUE	TRUE
chr22	24568075	T	A	ENST00000215829	ENSG00000100028	SNRPD3	TRUE	TRUE
chr22	24568089	A	T	ENST00000215829	ENSG00000100028	SNRPD3	TRUE	TRUE
chr22	24568105	T	A	ENST00000215829	ENSG00000100028	SNRPD3	TRUE	TRUE
chr22	24568105	T	G	ENST00000215829	ENSG00000100028	SNRPD3	TRUE	TRUE
chr22	24568107	A	T	ENST00000215829	ENSG00000100028	SNRPD3	TRUE	TRUE
chr22	24568116	A	T	ENST00000215829	ENSG00000100028	SNRPD3	TRUE	TRUE
chr22	24568122	A	T	ENST00000215829	ENSG00000100028	SNRPD3	TRUE	TRUE
chr22	24568128	C	T	ENST00000215829	ENSG00000100028	SNRPD3	FALSE	FALSE
chr22	24568135	C	A	ENST00000215829	ENSG00000100028	SNRPD3	FALSE	FALSE
chr22	24568135	C	G	ENST00000215829	ENSG00000100028	SNRPD3	FALSE	FALSE
chr22	24568146	C	T	ENST00000215829	ENSG00000100028	SNRPD3	FALSE	FALSE
chr22	24568149	G	T	ENST00000215829	ENSG00000100028	SNRPD3	FALSE	FALSE
chr22	24568152	A	T	ENST00000215829	ENSG00000100028	SNRPD3	FALSE	FALSE
chr22	24568167	A	T	ENST00000215829	ENSG00000100028	SNRPD3	FALSE	FALSE
chr22	24568173	C	T	ENST00000215829	ENSG00000100028	SNRPD3	FALSE	FALSE
chr22	24568177	G	A	ENST00000215829	ENSG00000100028	SNRPD3	TRUE	FALSE
chr22	24568177	G	C	ENST00000215829	ENSG00000100028	SNRPD3	TRUE	FALSE
chr22	24568177	G	T	ENST00000215829	ENSG00000100028	SNRPD3	TRUE	FALSE
chr22	24568178	T	A	ENST00000215829	ENSG00000100028	SNRPD3	TRUE	FALSE
chr22	24568178	T	C	ENST00000215829	ENSG00000100028	SNRPD3	FALSE	FALSE
chr22	24568178	T	G	ENST00000215829	ENSG00000100028	SNRPD3	TRUE	FALSE
chr22	24571914	A	C	ENST00000215829	ENSG00000100028	SNRPD3	TRUE	FALSE
chr22	24571914	A	G	ENST00000215829	ENSG00000100028	SNRPD3	TRUE	FALSE
chr22	24571914	A	T	ENST00000215829	ENSG00000100028	SNRPD3	TRUE	FALSE
chr22	24571915	G	A	ENST00000215829	ENSG00000100028	SNRPD3	TRUE	FALSE
chr22	24571915	G	C	ENST00000215829	ENSG00000100028	SNRPD3	TRUE	FALSE
chr22	24571915	G	T	ENST00000215829	ENSG00000100028	SNRPD3	TRUE	FALSE
chr22	24571924	A	T	ENST00000215829	ENSG00000100028	SNRPD3	FALSE	FALSE
chr22	24571927	G	T	ENST00000215829	ENSG00000100028	SNRPD3	FALSE	FALSE
chr22	24571930	A	T	ENST00000215829	ENSG00000100028	SNRPD3	FALSE	FALSE
chr22	24571933	G	T	ENST00000215829	ENSG00000100028	SNRPD3	FALSE	FALSE
chr22	24571939	G	T	ENST00000215829	ENSG00000100028	SNRPD3	FALSE	FALSE
chr22	24571945	G	T	ENST00000215829	ENSG00000100028	SNRPD3	FALSE	FALSE
chr22	24571951	G	T	ENST00000215829	ENSG00000100028	SNRPD3	FALSE	FALSE
chr22	24571963	C	T	ENST00000215829	ENSG00000100028	SNRPD3	FALSE	FALSE
chr22	24571966	A	T	ENST00000215829	ENSG00000100028	SNRPD3	FALSE	FALSE
chr22	24571969	C	T	ENST00000215829	ENSG00000100028	SNRPD3	FALSE	FALSE
chr22	24571972	A	T	ENST00000215829	ENSG00000100028	SNRPD3	FALSE	FALSE
chr22	24585895	A	T	ENST00000318753	ENSG00000178026	LRRC75B	FALSE	FALSE
chr22	24585898	G	T	ENST00000318753	ENSG00000178026	LRRC75B	FALSE	FALSE
chr22	24585906	G	A	ENST00000318753	ENSG00000178026	LRRC75B	FALSE	FALSE
chr22	24585912	C	A	ENST00000318753	ENSG00000178026	LRRC75B	FALSE	FALSE
chr22	24585918	C	A	ENST00000318753	ENSG00000178026	LRRC75B	FALSE	FALSE
chr22	24585940	C	T	ENST00000318753	ENSG00000178026	LRRC75B	FALSE	FALSE
chr22	24585941	C	T	ENST00000318753	ENSG00000178026	LRRC75B	FALSE	FALSE
chr22	24585981	C	A	ENST00000318753	ENSG00000178026	LRRC75B	FALSE	FALSE
chr22	24585987	C	A	ENST00000318753	ENSG00000178026	LRRC75B	FALSE	FALSE
chr22	24586002	C	A	ENST00000318753	ENSG00000178026	LRRC75B	FALSE	FALSE
chr22	24586003	G	C	ENST00000318753	ENSG00000178026	LRRC75B	FALSE	FALSE
chr22	24586003	G	T	ENST00000318753	ENSG00000178026	LRRC75B	FALSE	FALSE
chr22	24586019	G	C	ENST00000318753	ENSG00000178026	LRRC75B	FALSE	FALSE
chr22	24586019	G	T	ENST00000318753	ENSG00000178026	LRRC75B	FALSE	FALSE
chr22	24586029	G	A	ENST00000318753	ENSG00000178026	LRRC75B	FALSE	FALSE
chr22	24586065	G	A	ENST00000318753	ENSG00000178026	LRRC75B	FALSE	FALSE
chr22	24586105	C	T	ENST00000318753	ENSG00000178026	LRRC75B	FALSE	FALSE
chr22	24586106	C	T	ENST00000318753	ENSG00000178026	LRRC75B	FALSE	FALSE
chr22	24586112	A	T	ENST00000318753	ENSG00000178026	LRRC75B	FALSE	FALSE
chr22	24586125	T	A	ENST00000318753	ENSG00000178026	LRRC75B	FALSE	FALSE
chr22	24586137	T	A	ENST00000318753	ENSG00000178026	LRRC75B	FALSE	FALSE
chr22	24586155	T	A	ENST00000318753	ENSG00000178026	LRRC75B	FALSE	FALSE
chr22	24586179	G	A	ENST00000318753	ENSG00000178026	LRRC75B	FALSE	FALSE
chr22	24586200	G	A	ENST00000318753	ENSG00000178026	LRRC75B	FALSE	FALSE
chr22	24586219	C	T	ENST00000318753	ENSG00000178026	LRRC75B	FALSE	FALSE
chr22	24586220	C	T	ENST00000318753	ENSG00000178026	LRRC75B	FALSE	FALSE
chr22	24586251	C	A	ENST00000318753	ENSG00000178026	LRRC75B	FALSE	FALSE
chr22	24586312	G	C	ENST00000318753	ENSG00000178026	LRRC75B	FALSE	FALSE
chr22	24586312	G	T	ENST00000318753	ENSG00000178026	LRRC75B	FALSE	FALSE
chr22	24586329	G	A	ENST00000318753	ENSG00000178026	LRRC75B	FALSE	FALSE
chr22	24586338	G	A	ENST00000318753	ENSG00000178026	LRRC75B	FALSE	FALSE
chr22	24586343	G	T	ENST00000318753	ENSG00000178026	LRRC75B	FALSE	FALSE
chr22	24586358	G	C	ENST00000318753	ENSG00000178026	LRRC75B	FALSE	FALSE
chr22	24586358	G	T	ENST00000318753	ENSG00000178026	LRRC75B	FALSE	FALSE
chr22	24586374	C	A	ENST00000318753	ENSG00000178026	LRRC75B	FALSE	FALSE
chr22	24586392	T	A	ENST00000318753	ENSG00000178026	LRRC75B	FALSE	FALSE
chr22	24586395	G	A	ENST00000318753	ENSG00000178026	LRRC75B	FALSE	FALSE
chr22	24586407	T	A	ENST00000318753	ENSG00000178026	LRRC75B	FALSE	FALSE
chr22	24586411	G	T	ENST00000318753	ENSG00000178026	LRRC75B	FALSE	FALSE
chr22	24586412	C	A	ENST00000318753	ENSG00000178026	LRRC75B	TRUE	FALSE
chr22	24586412	C	G	ENST00000318753	ENSG00000178026	LRRC75B	TRUE	FALSE
chr22	24586412	C	T	ENST00000318753	ENSG00000178026	LRRC75B	TRUE	FALSE
chr22	24586413	T	A	ENST00000318753	ENSG00000178026	LRRC75B	TRUE	FALSE
chr22	24586413	T	C	ENST00000318753	ENSG00000178026	LRRC75B	TRUE	FALSE
chr22	24586413	T	G	ENST00000318753	ENSG00000178026	LRRC75B	TRUE	FALSE
chr22	24588212	A	C	ENST00000318753	ENSG00000178026	LRRC75B	TRUE	FALSE
chr22	24588212	A	G	ENST00000318753	ENSG00000178026	LRRC75B	TRUE	FALSE
chr22	24588212	A	T	ENST00000318753	ENSG00000178026	LRRC75B	TRUE	FALSE
chr22	24588213	C	A	ENST00000318753	ENSG00000178026	LRRC75B	TRUE	FALSE
chr22	24588213	C	G	ENST00000318753	ENSG00000178026	LRRC75B	TRUE	FALSE
chr22	24588213	C	T	ENST00000318753	ENSG00000178026	LRRC75B	TRUE	FALSE
chr22	24588221	G	A	ENST00000318753	ENSG00000178026	LRRC75B	FALSE	FALSE
chr22	24588227	T	A	ENST00000318753	ENSG00000178026	LRRC75B	FALSE	FALSE
chr22	24588233	G	A	ENST00000318753	ENSG00000178026	LRRC75B	FALSE	FALSE
chr22	24588251	G	A	ENST00000318753	ENSG00000178026	LRRC75B	FALSE	FALSE
chr22	24588254	G	A	ENST00000318753	ENSG00000178026	LRRC75B	FALSE	FALSE
chr22	24588257	G	A	ENST00000318753	ENSG00000178026	LRRC75B	FALSE	FALSE
chr22	24588260	T	A	ENST00000318753	ENSG00000178026	LRRC75B	FALSE	FALSE
chr22	24588262	G	T	ENST00000318753	ENSG00000178026	LRRC75B	FALSE	FALSE
chr22	24588279	G	C	ENST00000318753	ENSG00000178026	LRRC75B	TRUE	TRUE
chr22	24588279	G	T	ENST00000318753	ENSG00000178026	LRRC75B	TRUE	TRUE
chr22	24588290	G	A	ENST00000318753	ENSG00000178026	LRRC75B	TRUE	TRUE
chr22	24588293	G	A	ENST00000318753	ENSG00000178026	LRRC75B	TRUE	TRUE
chr22	24588294	G	T	ENST00000318753	ENSG00000178026	LRRC75B	TRUE	TRUE
chr22	24588302	T	A	ENST00000318753	ENSG00000178026	LRRC75B	TRUE	TRUE
chr22	24588307	G	T	ENST00000318753	ENSG00000178026	LRRC75B	TRUE	TRUE
chr22	24588314	T	A	ENST00000318753	ENSG00000178026	LRRC75B	TRUE	TRUE
chr22	24588315	C	T	ENST00000318753	ENSG00000178026	LRRC75B	TRUE	TRUE
chr22	24588316	C	T	ENST00000318753	ENSG00000178026	LRRC75B	TRUE	TRUE
chr22	24588323	C	A	ENST00000318753	ENSG00000178026	LRRC75B	TRUE	TRUE
chr22	24588324	A	C	ENST00000318753	ENSG00000178026	LRRC75B	TRUE	TRUE
chr22	24588324	A	T	ENST00000318753	ENSG00000178026	LRRC75B	TRUE	TRUE
chr22	24588330	C	A	ENST00000318753	ENSG00000178026	LRRC75B	TRUE	FALSE
chr22	24588330	C	G	ENST00000318753	ENSG00000178026	LRRC75B	TRUE	FALSE
chr22	24588330	C	T	ENST00000318753	ENSG00000178026	LRRC75B	TRUE	FALSE
chr22	24588331	T	A	ENST00000318753	ENSG00000178026	LRRC75B	TRUE	FALSE
chr22	24588331	T	C	ENST00000318753	ENSG00000178026	LRRC75B	TRUE	FALSE
chr22	24588331	T	G	ENST00000318753	ENSG00000178026	LRRC75B	TRUE	FALSE
chr22	24589819	A	C	ENST00000318753	ENSG00000178026	LRRC75B	TRUE	FALSE
chr22	24589819	A	G	ENST00000318753	ENSG00000178026	LRRC75B	FALSE	FALSE
chr22	24589819	A	T	ENST00000318753	ENSG00000178026	LRRC75B	TRUE	FALSE
chr22	24589820	C	A	ENST00000318753	ENSG00000178026	LRRC75B	TRUE	FALSE
chr22	24589820	C	G	ENST00000318753	ENSG00000178026	LRRC75B	TRUE	FALSE
chr22	24589820	C	T	ENST00000318753	ENSG00000178026	LRRC75B	TRUE	FALSE
chr22	24589823	T	A	ENST00000318753	ENSG00000178026	LRRC75B	TRUE	TRUE
chr22	24589826	T	A	ENST00000318753	ENSG00000178026	LRRC75B	TRUE	TRUE
chr22	24589830	G	T	ENST00000318753	ENSG00000178026	LRRC75B	TRUE	TRUE
chr22	24589835	G	A	ENST00000318753	ENSG00000178026	LRRC75B	TRUE	TRUE
chr22	24589907	T	A	ENST00000318753	ENSG00000178026	LRRC75B	TRUE	TRUE
chr22	24589908	G	C	ENST00000318753	ENSG00000178026	LRRC75B	TRUE	TRUE
chr22	24589908	G	T	ENST00000318753	ENSG00000178026	LRRC75B	TRUE	TRUE
chr22	24589937	C	A	ENST00000318753	ENSG00000178026	LRRC75B	TRUE	TRUE
chr22	24589950	C	A	ENST00000318753	ENSG00000178026	LRRC75B	TRUE	FALSE
chr22	24589950	C	G	ENST00000318753	ENSG00000178026	LRRC75B	TRUE	FALSE
chr22	24589950	C	T	ENST00000318753	ENSG00000178026	LRRC75B	TRUE	FALSE
chr22	24589951	T	A	ENST00000318753	ENSG00000178026	LRRC75B	TRUE	FALSE
chr22	24589951	T	C	ENST00000318753	ENSG00000178026	LRRC75B	TRUE	FALSE
chr22	24589951	T	G	ENST00000318753	ENSG00000178026	LRRC75B	TRUE	FALSE
chr22	24592861	G	A	ENST00000318753	ENSG00000178026	LRRC75B	FALSE	FALSE
chr22	24592861	G	C	ENST00000318753	ENSG00000178026	LRRC75B	FALSE	FALSE
chr22	24592861	G	T	ENST00000318753	ENSG00000178026	LRRC75B	FALSE	FALSE
chr22	24592862	C	A	ENST00000318753	ENSG00000178026	LRRC75B	FALSE	FALSE
chr22	24592862	C	G	ENST00000318753	ENSG00000178026	LRRC75B	FALSE	FALSE
chr22	24592862	C	T	ENST00000318753	ENSG00000178026	LRRC75B	FALSE	FALSE
chr22	24592865	G	A	ENST00000318753	ENSG00000178026	LRRC75B
chr22	24592886	G	A	ENST00000318753	ENSG00000178026	LRRC75B
chr22	24592898	C	A	ENST00000318753	ENSG00000178026	LRRC75B
chr22	24592910	C	A	ENST00000318753	ENSG00000178026	LRRC75B
chr22	24592925	G	A	ENST00000318753	ENSG00000178026	LRRC75B
chr22	24592931	C	A	ENST00000318753	ENSG00000178026	LRRC75B
chr22	24592938	C	T	ENST00000318753	ENSG00000178026	LRRC75B
chr22	24592939	C	T	ENST00000318753	ENSG00000178026	LRRC75B
chr22	24592955	C	A	ENST00000318753	ENSG00000178026	LRRC75B
chr22	24592956	G	C	ENST00000318753	ENSG00000178026	LRRC75B
chr22	24592956	G	T	ENST00000318753	ENSG00000178026	LRRC75B
chr22	24592971	G	T	ENST00000318753	ENSG00000178026	LRRC75B		FALSE
chr22	24592994	C	A	ENST00000318753	ENSG00000178026	LRRC75B	FALSE	FALSE
chr22	24593006	C	A	ENST00000318753	ENSG00000178026	LRRC75B	FALSE	FALSE
chr22	24603528	G	A	ENST00000400382	ENSG00000100031	GGT1	FALSE	FALSE
chr22	24603528	G	C	ENST00000400382	ENSG00000100031	GGT1	FALSE	FALSE
chr22	24603528	G	T	ENST00000400382	ENSG00000100031	GGT1	FALSE	FALSE
chr22	24603529	T	A	ENST00000400382	ENSG00000100031	GGT1	FALSE	FALSE
chr22	24603529	T	C	ENST00000400382	ENSG00000100031	GGT1	FALSE	FALSE
chr22	24603529	T	G	ENST00000400382	ENSG00000100031	GGT1	FALSE	FALSE
chr22	24607952	A	C	ENST00000400382	ENSG00000100031	GGT1	TRUE	FALSE
chr22	24607952	A	G	ENST00000400382	ENSG00000100031	GGT1	TRUE	FALSE
chr22	24607952	A	T	ENST00000400382	ENSG00000100031	GGT1	TRUE	FALSE
chr22	24607953	G	A	ENST00000400382	ENSG00000100031	GGT1	TRUE	FALSE
chr22	24607953	G	C	ENST00000400382	ENSG00000100031	GGT1	TRUE	FALSE
chr22	24607953	G	T	ENST00000400382	ENSG00000100031	GGT1	TRUE	FALSE
chr22	24608024	G	A	ENST00000400382	ENSG00000100031	GGT1	TRUE	FALSE
chr22	24608024	G	C	ENST00000400382	ENSG00000100031	GGT1	TRUE	FALSE
chr22	24608024	G	T	ENST00000400382	ENSG00000100031	GGT1	TRUE	FALSE
chr22	24608025	T	A	ENST00000400382	ENSG00000100031	GGT1	TRUE	FALSE
chr22	24608025	T	C	ENST00000400382	ENSG00000100031	GGT1	TRUE	FALSE
chr22	24608025	T	G	ENST00000400382	ENSG00000100031	GGT1	TRUE	FALSE
chr22	24609963	A	C	ENST00000400382	ENSG00000100031	GGT1	FALSE	FALSE
chr22	24609963	A	G	ENST00000400382	ENSG00000100031	GGT1	FALSE	FALSE
chr22	24609963	A	T	ENST00000400382	ENSG00000100031	GGT1	FALSE	FALSE
chr22	24609964	G	A	ENST00000400382	ENSG00000100031	GGT1	FALSE	FALSE
chr22	24609964	G	C	ENST00000400382	ENSG00000100031	GGT1	FALSE	FALSE
chr22	24609964	G	T	ENST00000400382	ENSG00000100031	GGT1	FALSE	FALSE
chr22	24610034	G	A	ENST00000400382	ENSG00000100031	GGT1	FALSE	FALSE
chr22	24610034	G	C	ENST00000400382	ENSG00000100031	GGT1	FALSE	FALSE
chr22	24610034	G	T	ENST00000400382	ENSG00000100031	GGT1	FALSE	FALSE
chr22	24610035	T	A	ENST00000400382	ENSG00000100031	GGT1	FALSE	FALSE
chr22	24610035	T	C	ENST00000400382	ENSG00000100031	GGT1	FALSE	FALSE
chr22	24610035	T	G	ENST00000400382	ENSG00000100031	GGT1	FALSE	FALSE
chr22	24610248	A	C	ENST00000400382	ENSG00000100031	GGT1	FALSE	FALSE
chr22	24610248	A	G	ENST00000400382	ENSG00000100031	GGT1	FALSE	FALSE
chr22	24610248	A	T	ENST00000400382	ENSG00000100031	GGT1	FALSE	FALSE
chr22	24610249	G	A	ENST00000400382	ENSG00000100031	GGT1	FALSE	FALSE
chr22	24610249	G	C	ENST00000400382	ENSG00000100031	GGT1	TRUE	FALSE
chr22	24610249	G	T	ENST00000400382	ENSG00000100031	GGT1	FALSE	FALSE
chr22	24610532	G	A	ENST00000400382	ENSG00000100031	GGT1	TRUE	FALSE
chr22	24610532	G	C	ENST00000400382	ENSG00000100031	GGT1	TRUE	FALSE
chr22	24610532	G	T	ENST00000400382	ENSG00000100031	GGT1	TRUE	FALSE
chr22	24610533	T	A	ENST00000400382	ENSG00000100031	GGT1	TRUE	FALSE
chr22	24610533	T	C	ENST00000400382	ENSG00000100031	GGT1	TRUE	FALSE
chr22	24610533	T	G	ENST00000400382	ENSG00000100031	GGT1	TRUE	FALSE
chr22	24611073	A	C	ENST00000400382	ENSG00000100031	GGT1	TRUE	FALSE
chr22	24611073	A	G	ENST00000400382	ENSG00000100031	GGT1	TRUE	FALSE
chr22	24611073	A	T	ENST00000400382	ENSG00000100031	GGT1	TRUE	FALSE
chr22	24611074	G	A	ENST00000400382	ENSG00000100031	GGT1	TRUE	FALSE
chr22	24611074	G	C	ENST00000400382	ENSG00000100031	GGT1	TRUE	FALSE
chr22	24611074	G	T	ENST00000400382	ENSG00000100031	GGT1	TRUE	FALSE
chr22	24611085	A	T	ENST00000400382	ENSG00000100031	GGT1	FALSE	FALSE
chr22	24611088	A	T	ENST00000400382	ENSG00000100031	GGT1	FALSE	FALSE
chr22	24611091	A	T	ENST00000400382	ENSG00000100031	GGT1	FALSE	FALSE
chr22	24611095	T	A	ENST00000400382	ENSG00000100031	GGT1	FALSE	FALSE
chr22	24611095	T	G	ENST00000400382	ENSG00000100031	GGT1	FALSE	FALSE
chr22	24611150	T	A	ENST00000400382	ENSG00000100031	GGT1		FALSE
chr22	24611155	G	A	ENST00000400382	ENSG00000100031	GGT1
chr22	24611156	G	A	ENST00000400382	ENSG00000100031	GGT1
chr22	24611164	C	A	ENST00000400382	ENSG00000100031	GGT1
chr22	24611164	C	G	ENST00000400382	ENSG00000100031	GGT1
chr22	24611172	A	T	ENST00000400382	ENSG00000100031	GGT1
chr22	24611175	G	T	ENST00000400382	ENSG00000100031	GGT1
chr22	24611195	C	A	ENST00000400382	ENSG00000100031	GGT1
chr22	24611195	C	G	ENST00000400382	ENSG00000100031	GGT1
chr22	24611223	A	T	ENST00000400382	ENSG00000100031	GGT1
chr22	24611226	C	T	ENST00000400382	ENSG00000100031	GGT1
chr22	24611231	C	A	ENST00000400382	ENSG00000100031	GGT1
chr22	24611233	C	A	ENST00000400382	ENSG00000100031	GGT1
chr22	24611235	A	T	ENST00000400382	ENSG00000100031	GGT1
chr22	24611246	G	A	ENST00000400382	ENSG00000100031	GGT1	TRUE	FALSE
chr22	24611246	G	C	ENST00000400382	ENSG00000100031	GGT1	TRUE	FALSE
chr22	24611246	G	T	ENST00000400382	ENSG00000100031	GGT1	TRUE	FALSE
chr22	24611247	T	A	ENST00000400382	ENSG00000100031	GGT1	TRUE	FALSE
chr22	24611247	T	C	ENST00000400382	ENSG00000100031	GGT1	TRUE	FALSE
chr22	24611247	T	G	ENST00000400382	ENSG00000100031	GGT1	TRUE	FALSE
chr22	24614774	A	C	ENST00000400382	ENSG00000100031	GGT1	TRUE	FALSE
chr22	24614774	A	G	ENST00000400382	ENSG00000100031	GGT1	TRUE	FALSE
chr22	24614774	A	T	ENST00000400382	ENSG00000100031	GGT1	TRUE	FALSE
chr22	24614775	G	A	ENST00000400382	ENSG00000100031	GGT1	TRUE	FALSE
chr22	24614775	G	C	ENST00000400382	ENSG00000100031	GGT1	TRUE	FALSE
chr22	24614775	G	T	ENST00000400382	ENSG00000100031	GGT1	TRUE	FALSE
chr22	24614829	T	A	ENST00000400382	ENSG00000100031	GGT1
chr22	24614833	T	A	ENST00000400382	ENSG00000100031	GGT1
chr22	24614893	C	A	ENST00000400382	ENSG00000100031	GGT1
chr22	24614893	C	G	ENST00000400382	ENSG00000100031	GGT1
chr22	24614906	C	T	ENST00000400382	ENSG00000100031	GGT1
chr22	24614907	G	A	ENST00000400382	ENSG00000100031	GGT1	TRUE	FALSE
chr22	24614907	G	C	ENST00000400382	ENSG00000100031	GGT1	TRUE	FALSE
chr22	24614907	G	T	ENST00000400382	ENSG00000100031	GGT1	TRUE	FALSE
chr22	24614908	T	A	ENST00000400382	ENSG00000100031	GGT1	TRUE	FALSE
chr22	24614908	T	C	ENST00000400382	ENSG00000100031	GGT1	FALSE	FALSE
chr22	24614908	T	G	ENST00000400382	ENSG00000100031	GGT1	TRUE	FALSE
chr22	24615039	A	C	ENST00000400382	ENSG00000100031	GGT1	TRUE	FALSE
chr22	24615039	A	G	ENST00000400382	ENSG00000100031	GGT1	TRUE	FALSE
chr22	24615039	A	T	ENST00000400382	ENSG00000100031	GGT1	TRUE	FALSE
chr22	24615040	G	A	ENST00000400382	ENSG00000100031	GGT1	TRUE	FALSE
chr22	24615040	G	C	ENST00000400382	ENSG00000100031	GGT1	TRUE	FALSE
chr22	24615040	G	T	ENST00000400382	ENSG00000100031	GGT1	TRUE	FALSE
chr22	24615043	A	T	ENST00000400382	ENSG00000100031	GGT1
chr22	24615049	G	T	ENST00000400382	ENSG00000100031	GGT1
chr22	24615067	G	T	ENST00000400382	ENSG00000100031	GGT1
chr22	24615110	C	A	ENST00000400382	ENSG00000100031	GGT1
chr22	24615112	G	T	ENST00000400382	ENSG00000100031	GGT1
chr22	24615115	C	T	ENST00000400382	ENSG00000100031	GGT1
chr22	24615121	C	T	ENST00000400382	ENSG00000100031	GGT1
chr22	24615124	A	T	ENST00000400382	ENSG00000100031	GGT1
chr22	24615128	G	A	ENST00000400382	ENSG00000100031	GGT1	TRUE	FALSE
chr22	24615128	G	C	ENST00000400382	ENSG00000100031	GGT1	TRUE	FALSE
chr22	24615128	G	T	ENST00000400382	ENSG00000100031	GGT1	TRUE	FALSE
chr22	24615129	T	A	ENST00000400382	ENSG00000100031	GGT1	TRUE	FALSE
chr22	24615129	T	C	ENST00000400382	ENSG00000100031	GGT1	TRUE	FALSE
chr22	24615129	T	G	ENST00000400382	ENSG00000100031	GGT1	TRUE	FALSE
chr22	24620326	A	C	ENST00000400382	ENSG00000100031	GGT1	TRUE	FALSE
chr22	24620326	A	G	ENST00000400382	ENSG00000100031	GGT1	TRUE	FALSE
chr22	24620326	A	T	ENST00000400382	ENSG00000100031	GGT1	TRUE	FALSE
chr22	24620327	G	A	ENST00000400382	ENSG00000100031	GGT1	TRUE	FALSE
chr22	24620327	G	C	ENST00000400382	ENSG00000100031	GGT1	TRUE	FALSE
chr22	24620327	G	T	ENST00000400382	ENSG00000100031	GGT1	TRUE	FALSE
chr22	24620337	C	A	ENST00000400382	ENSG00000100031	GGT1
chr22	24620354	G	T	ENST00000400382	ENSG00000100031	GGT1
chr22	24620360	C	T	ENST00000400382	ENSG00000100031	GGT1
chr22	24620368	T	A	ENST00000400382	ENSG00000100031	GGT1
chr22	24620368	T	G	ENST00000400382	ENSG00000100031	GGT1
chr22	24620369	G	T	ENST00000400382	ENSG00000100031	GGT1
chr22	24620381	C	T	ENST00000400382	ENSG00000100031	GGT1
chr22	24620403	G	A	ENST00000400382	ENSG00000100031	GGT1
chr22	24620404	G	A	ENST00000400382	ENSG00000100031	GGT1
chr22	24620417	C	T	ENST00000400382	ENSG00000100031	GGT1
chr22	24620429	C	T	ENST00000400382	ENSG00000100031	GGT1
chr22	24620441	C	T	ENST00000400382	ENSG00000100031	GGT1
chr22	24620459	A	T	ENST00000400382	ENSG00000100031	GGT1
chr22	24620466	T	A	ENST00000400382	ENSG00000100031	GGT1
chr22	24620480	G	T	ENST00000400382	ENSG00000100031	GGT1
chr22	24620486	A	T	ENST00000400382	ENSG00000100031	GGT1
chr22	24620501	G	T	ENST00000400382	ENSG00000100031	GGT1
chr22	24620504	C	T	ENST00000400382	ENSG00000100031	GGT1
chr22	24620507	C	T	ENST00000400382	ENSG00000100031	GGT1
chr22	24620517	T	A	ENST00000400382	ENSG00000100031	GGT1
chr22	24620521	G	A	ENST00000400382	ENSG00000100031	GGT1	TRUE	FALSE
chr22	24620521	G	C	ENST00000400382	ENSG00000100031	GGT1	TRUE	FALSE
chr22	24620521	G	T	ENST00000400382	ENSG00000100031	GGT1	TRUE	FALSE
chr22	24620522	T	A	ENST00000400382	ENSG00000100031	GGT1	TRUE	FALSE
chr22	24620522	T	C	ENST00000400382	ENSG00000100031	GGT1	TRUE	FALSE
chr22	24620522	T	G	ENST00000400382	ENSG00000100031	GGT1	TRUE	FALSE
chr22	24620911	A	C	ENST00000400382	ENSG00000100031	GGT1	TRUE	FALSE
chr22	24620911	A	G	ENST00000400382	ENSG00000100031	GGT1	TRUE	FALSE
chr22	24620911	A	T	ENST00000400382	ENSG00000100031	GGT1	TRUE	FALSE
chr22	24620912	G	A	ENST00000400382	ENSG00000100031	GGT1	TRUE	FALSE
chr22	24620912	G	C	ENST00000400382	ENSG00000100031	GGT1	TRUE	FALSE
chr22	24620912	G	T	ENST00000400382	ENSG00000100031	GGT1	TRUE	FALSE
chr22	24620913	T	A	ENST00000400382	ENSG00000100031	GGT1
chr22	24620914	G	T	ENST00000400382	ENSG00000100031	GGT1
chr22	24620925	C	A	ENST00000400382	ENSG00000100031	GGT1
chr22	24620932	A	T	ENST00000400382	ENSG00000100031	GGT1
chr22	24620935	A	T	ENST00000400382	ENSG00000100031	GGT1
chr22	24620947	G	T	ENST00000400382	ENSG00000100031	GGT1
chr22	24620953	G	T	ENST00000400382	ENSG00000100031	GGT1
chr22	24620956	A	T	ENST00000400382	ENSG00000100031	GGT1
chr22	24620971	C	T	ENST00000400382	ENSG00000100031	GGT1
chr22	24620988	C	A	ENST00000400382	ENSG00000100031	GGT1
chr22	24620988	C	G	ENST00000400382	ENSG00000100031	GGT1
chr22	24620989	G	T	ENST00000400382	ENSG00000100031	GGT1
chr22	24621004	G	T	ENST00000400382	ENSG00000100031	GGT1
chr22	24621013	C	T	ENST00000400382	ENSG00000100031	GGT1
chr22	24621024	C	A	ENST00000400382	ENSG00000100031	GGT1
chr22	24621024	C	G	ENST00000400382	ENSG00000100031	GGT1
chr22	24621043	C	T	ENST00000400382	ENSG00000100031	GGT1
chr22	24621052	A	T	ENST00000400382	ENSG00000100031	GGT1
chr22	24621061	C	T	ENST00000400382	ENSG00000100031	GGT1
chr22	24621071	G	A	ENST00000400382	ENSG00000100031	GGT1	TRUE	FALSE
chr22	24621071	G	C	ENST00000400382	ENSG00000100031	GGT1	TRUE	FALSE
chr22	24621071	G	T	ENST00000400382	ENSG00000100031	GGT1	TRUE	FALSE
chr22	24621072	T	A	ENST00000400382	ENSG00000100031	GGT1	TRUE	FALSE
chr22	24621072	T	C	ENST00000400382	ENSG00000100031	GGT1	TRUE	FALSE
chr22	24621072	T	G	ENST00000400382	ENSG00000100031	GGT1	TRUE	FALSE
chr22	24623105	A	C	ENST00000400382	ENSG00000100031	GGT1	TRUE	FALSE
chr22	24623105	A	G	ENST00000400382	ENSG00000100031	GGT1	TRUE	FALSE
chr22	24623105	A	T	ENST00000400382	ENSG00000100031	GGT1	TRUE	FALSE
chr22	24623106	G	A	ENST00000400382	ENSG00000100031	GGT1	TRUE	FALSE
chr22	24623106	G	C	ENST00000400382	ENSG00000100031	GGT1	TRUE	FALSE
chr22	24623106	G	T	ENST00000400382	ENSG00000100031	GGT1	TRUE	FALSE
chr22	24623124	G	T	ENST00000400382	ENSG00000100031	GGT1
chr22	24623141	C	A	ENST00000400382	ENSG00000100031	GGT1
chr22	24623141	C	G	ENST00000400382	ENSG00000100031	GGT1
chr22	24623148	G	T	ENST00000400382	ENSG00000100031	GGT1
chr22	24623157	G	T	ENST00000400382	ENSG00000100031	GGT1
chr22	24623181	G	T	ENST00000400382	ENSG00000100031	GGT1
chr22	24623198	C	A	ENST00000400382	ENSG00000100031	GGT1
chr22	24623198	C	G	ENST00000400382	ENSG00000100031	GGT1
chr22	24623253	A	T	ENST00000400382	ENSG00000100031	GGT1
chr22	24623257	G	A	ENST00000400382	ENSG00000100031	GGT1	TRUE	FALSE
chr22	24623257	G	C	ENST00000400382	ENSG00000100031	GGT1	TRUE	FALSE
chr22	24623257	G	T	ENST00000400382	ENSG00000100031	GGT1	TRUE	FALSE
chr22	24623258	T	A	ENST00000400382	ENSG00000100031	GGT1	TRUE	FALSE
chr22	24623258	T	C	ENST00000400382	ENSG00000100031	GGT1	FALSE	FALSE
chr22	24623258	T	G	ENST00000400382	ENSG00000100031	GGT1	TRUE	FALSE
chr22	24623778	A	C	ENST00000400382	ENSG00000100031	GGT1	TRUE	FALSE
chr22	24623778	A	G	ENST00000400382	ENSG00000100031	GGT1	TRUE	FALSE
chr22	24623778	A	T	ENST00000400382	ENSG00000100031	GGT1	TRUE	FALSE
chr22	24623779	G	A	ENST00000400382	ENSG00000100031	GGT1	TRUE	FALSE
chr22	24623779	G	C	ENST00000400382	ENSG00000100031	GGT1	TRUE	FALSE
chr22	24623779	G	T	ENST00000400382	ENSG00000100031	GGT1	TRUE	FALSE
chr22	24623784	C	A	ENST00000400382	ENSG00000100031	GGT1
chr22	24623784	C	G	ENST00000400382	ENSG00000100031	GGT1
chr22	24623797	G	T	ENST00000400382	ENSG00000100031	GGT1
chr22	24623806	G	T	ENST00000400382	ENSG00000100031	GGT1
chr22	24623815	G	T	ENST00000400382	ENSG00000100031	GGT1
chr22	24623818	C	T	ENST00000400382	ENSG00000100031	GGT1
chr22	24623821	A	T	ENST00000400382	ENSG00000100031	GGT1
chr22	24623835	C	A	ENST00000400382	ENSG00000100031	GGT1
chr22	24623835	C	G	ENST00000400382	ENSG00000100031	GGT1
chr22	24623848	G	T	ENST00000400382	ENSG00000100031	GGT1
chr22	24623868	C	A	ENST00000400382	ENSG00000100031	GGT1
chr22	24623868	C	G	ENST00000400382	ENSG00000100031	GGT1
chr22	24623872	A	T	ENST00000400382	ENSG00000100031	GGT1
chr22	24623896	A	T	ENST00000400382	ENSG00000100031	GGT1
chr22	24623914	G	T	ENST00000400382	ENSG00000100031	GGT1
chr22	24623917	G	A	ENST00000400382	ENSG00000100031	GGT1	TRUE	FALSE
chr22	24623917	G	C	ENST00000400382	ENSG00000100031	GGT1	TRUE	FALSE
chr22	24623917	G	T	ENST00000400382	ENSG00000100031	GGT1	TRUE	FALSE
chr22	24623918	T	A	ENST00000400382	ENSG00000100031	GGT1	TRUE	FALSE
chr22	24623918	T	C	ENST00000400382	ENSG00000100031	GGT1	FALSE	FALSE
chr22	24623918	T	G	ENST00000400382	ENSG00000100031	GGT1	TRUE	FALSE
chr22	24627430	A	C	ENST00000400382	ENSG00000100031	GGT1	TRUE	FALSE
chr22	24627430	A	G	ENST00000400382	ENSG00000100031	GGT1	TRUE	FALSE
chr22	24627430	A	T	ENST00000400382	ENSG00000100031	GGT1	TRUE	FALSE
chr22	24627431	G	A	ENST00000400382	ENSG00000100031	GGT1	TRUE	FALSE
chr22	24627431	G	C	ENST00000400382	ENSG00000100031	GGT1	TRUE	FALSE
chr22	24627431	G	T	ENST00000400382	ENSG00000100031	GGT1	TRUE	FALSE
chr22	24627453	G	T	ENST00000400382	ENSG00000100031	GGT1
chr22	24627468	C	T	ENST00000400382	ENSG00000100031	GGT1
chr22	24627480	C	T	ENST00000400382	ENSG00000100031	GGT1
chr22	24627515	C	A	ENST00000400382	ENSG00000100031	GGT1
chr22	24627515	C	G	ENST00000400382	ENSG00000100031	GGT1
chr22	24627518	C	A	ENST00000400382	ENSG00000100031	GGT1
chr22	24627518	C	G	ENST00000400382	ENSG00000100031	GGT1
chr22	24627519	A	T	ENST00000400382	ENSG00000100031	GGT1
chr22	24627525	G	T	ENST00000400382	ENSG00000100031	GGT1
chr22	24627533	C	A	ENST00000400382	ENSG00000100031	GGT1
chr22	24627533	C	G	ENST00000400382	ENSG00000100031	GGT1
chr22	24627576	G	T	ENST00000400382	ENSG00000100031	GGT1
chr22	24627620	G	A	ENST00000400382	ENSG00000100031	GGT1	TRUE	FALSE
chr22	24627620	G	C	ENST00000400382	ENSG00000100031	GGT1	TRUE	FALSE
chr22	24627620	G	T	ENST00000400382	ENSG00000100031	GGT1	TRUE	FALSE
chr22	24627621	T	A	ENST00000400382	ENSG00000100031	GGT1	TRUE	FALSE
chr22	24627621	T	C	ENST00000400382	ENSG00000100031	GGT1	TRUE	FALSE
chr22	24627621	T	G	ENST00000400382	ENSG00000100031	GGT1	TRUE	FALSE
chr22	24627850	A	C	ENST00000400382	ENSG00000100031	GGT1	TRUE	FALSE
chr22	24627850	A	G	ENST00000400382	ENSG00000100031	GGT1	TRUE	FALSE
chr22	24627850	A	T	ENST00000400382	ENSG00000100031	GGT1	TRUE	FALSE
chr22	24627851	G	A	ENST00000400382	ENSG00000100031	GGT1	TRUE	FALSE
chr22	24627851	G	C	ENST00000400382	ENSG00000100031	GGT1	TRUE	FALSE
chr22	24627851	G	T	ENST00000400382	ENSG00000100031	GGT1	TRUE	FALSE
chr22	24627852	C	A	ENST00000400382	ENSG00000100031	GGT1
chr22	24627852	C	G	ENST00000400382	ENSG00000100031	GGT1
chr22	24627862	A	T	ENST00000400382	ENSG00000100031	GGT1
chr22	24627901	G	T	ENST00000400382	ENSG00000100031	GGT1
chr22	24627937	G	T	ENST00000400382	ENSG00000100031	GGT1
chr22	24627956	C	A	ENST00000400382	ENSG00000100031	GGT1
chr22	24627956	C	G	ENST00000400382	ENSG00000100031	GGT1
chr22	24627973	C	T	ENST00000400382	ENSG00000100031	GGT1
chr22	24627980	G	A	ENST00000400382	ENSG00000100031	GGT1	TRUE	FALSE
chr22	24627980	G	C	ENST00000400382	ENSG00000100031	GGT1	TRUE	FALSE
chr22	24627980	G	T	ENST00000400382	ENSG00000100031	GGT1	TRUE	FALSE
chr22	24627981	T	A	ENST00000400382	ENSG00000100031	GGT1	TRUE	FALSE
chr22	24627981	T	C	ENST00000400382	ENSG00000100031	GGT1	TRUE	FALSE
chr22	24627981	T	G	ENST00000400382	ENSG00000100031	GGT1	TRUE	FALSE
chr22	24628079	A	C	ENST00000400382	ENSG00000100031	GGT1	TRUE	FALSE
chr22	24628079	A	G	ENST00000400382	ENSG00000100031	GGT1	TRUE	FALSE
chr22	24628079	A	T	ENST00000400382	ENSG00000100031	GGT1	TRUE	FALSE
chr22	24628080	G	A	ENST00000400382	ENSG00000100031	GGT1	TRUE	FALSE
chr22	24628080	G	C	ENST00000400382	ENSG00000100031	GGT1	TRUE	FALSE
chr22	24628080	G	T	ENST00000400382	ENSG00000100031	GGT1	TRUE	FALSE
chr22	24628083	A	T	ENST00000400382	ENSG00000100031	GGT1
chr22	24628086	C	T	ENST00000400382	ENSG00000100031	GGT1
chr22	24628096	C	A	ENST00000400382	ENSG00000100031	GGT1
chr22	24628106	C	A	ENST00000400382	ENSG00000100031	GGT1
chr22	24628125	C	T	ENST00000400382	ENSG00000100031	GGT1
chr22	24628134	C	T	ENST00000400382	ENSG00000100031	GGT1
chr22	24628152	G	T	ENST00000400382	ENSG00000100031	GGT1
chr22	24628170	C	T	ENST00000400382	ENSG00000100031	GGT1
chr22	24628194	G	A	ENST00000400382	ENSG00000100031	GGT1	TRUE	FALSE
chr22	24628194	G	C	ENST00000400382	ENSG00000100031	GGT1	TRUE	FALSE
chr22	24628194	G	T	ENST00000400382	ENSG00000100031	GGT1	TRUE	FALSE
chr22	24628195	T	A	ENST00000400382	ENSG00000100031	GGT1	TRUE	FALSE
chr22	24628195	T	C	ENST00000400382	ENSG00000100031	GGT1	TRUE	FALSE
chr22	24628195	T	G	ENST00000400382	ENSG00000100031	GGT1	TRUE	FALSE
chr22	24628273	A	C	ENST00000400382	ENSG00000100031	GGT1	TRUE	FALSE
chr22	24628273	A	G	ENST00000400382	ENSG00000100031	GGT1	TRUE	FALSE
chr22	24628273	A	T	ENST00000400382	ENSG00000100031	GGT1	TRUE	FALSE
chr22	24628274	G	A	ENST00000400382	ENSG00000100031	GGT1	TRUE	FALSE
chr22	24628274	G	C	ENST00000400382	ENSG00000100031	GGT1	TRUE	FALSE
chr22	24628274	G	T	ENST00000400382	ENSG00000100031	GGT1	TRUE	FALSE
chr22	24628286	C	A	ENST00000400382	ENSG00000100031	GGT1
chr22	24628286	C	G	ENST00000400382	ENSG00000100031	GGT1
chr22	24628294	G	A	ENST00000400382	ENSG00000100031	GGT1
chr22	24628295	G	A	ENST00000400382	ENSG00000100031	GGT1
chr22	24628304	T	A	ENST00000400382	ENSG00000100031	GGT1
chr22	24628304	T	G	ENST00000400382	ENSG00000100031	GGT1
chr22	24628311	A	T	ENST00000400382	ENSG00000100031	GGT1
chr22	24628323	G	T	ENST00000400382	ENSG00000100031	GGT1
chr22	24628326	G	T	ENST00000400382	ENSG00000100031	GGT1
chr22	24628344	C	T	ENST00000400382	ENSG00000100031	GGT1
chr22	24628371	G	T	ENST00000400382	ENSG00000100031	GGT1
chr22	24628374	A	T	ENST00000400382	ENSG00000100031	GGT1
chr22	24628386	C	T	ENST00000400382	ENSG00000100031	GGT1
chr22	24628389	G	A	ENST00000400382	ENSG00000100031	GGT1	TRUE	FALSE
chr22	24628389	G	C	ENST00000400382	ENSG00000100031	GGT1	TRUE	FALSE
chr22	24628389	G	T	ENST00000400382	ENSG00000100031	GGT1	TRUE	FALSE
chr22	24628390	T	A	ENST00000400382	ENSG00000100031	GGT1	TRUE	FALSE
chr22	24628390	T	C	ENST00000400382	ENSG00000100031	GGT1	TRUE	FALSE
chr22	24628390	T	G	ENST00000400382	ENSG00000100031	GGT1	TRUE	FALSE
chr22	24628691	A	C	ENST00000400382	ENSG00000100031	GGT1	TRUE	FALSE
chr22	24628691	A	G	ENST00000400382	ENSG00000100031	GGT1	TRUE	FALSE
chr22	24628691	A	T	ENST00000400382	ENSG00000100031	GGT1	TRUE	FALSE
chr22	24628692	G	A	ENST00000400382	ENSG00000100031	GGT1	TRUE	FALSE
chr22	24628692	G	C	ENST00000400382	ENSG00000100031	GGT1	TRUE	FALSE
chr22	24628692	G	T	ENST00000400382	ENSG00000100031	GGT1	TRUE	FALSE
chr22	24628711	G	T	ENST00000400382	ENSG00000100031	GGT1
chr22	24628732	C	T	ENST00000400382	ENSG00000100031	GGT1
chr22	24628762	C	T	ENST00000400382	ENSG00000100031	GGT1
chr22	24628790	G	A	ENST00000400382	ENSG00000100031	GGT1
chr22	24628791	G	A	ENST00000400382	ENSG00000100031	GGT1
chr22	24628802	C	A	ENST00000400382	ENSG00000100031	GGT1	FALSE	FALSE
chr22	24628813	A	T	ENST00000400382	ENSG00000100031	GGT1	FALSE	FALSE
chr22	24628822	G	T	ENST00000400382	ENSG00000100031	GGT1	FALSE	FALSE
chr22	24628836	C	A	ENST00000400382	ENSG00000100031	GGT1	FALSE	FALSE
chr22	24628836	C	G	ENST00000400382	ENSG00000100031	GGT1	FALSE	FALSE
chr22	24719478	G	C	ENST00000616349	ENSG00000184571	PIWIL3	FALSE	FALSE
chr22	24719478	G	T	ENST00000616349	ENSG00000184571	PIWIL3	FALSE	FALSE
chr22	24719494	G	C	ENST00000616349	ENSG00000184571	PIWIL3	FALSE	FALSE
chr22	24719494	G	T	ENST00000616349	ENSG00000184571	PIWIL3	FALSE	FALSE
chr22	24719497	A	T	ENST00000616349	ENSG00000184571	PIWIL3	FALSE	FALSE
chr22	24719513	C	A	ENST00000616349	ENSG00000184571	PIWIL3	FALSE	FALSE
chr22	24719516	G	A	ENST00000616349	ENSG00000184571	PIWIL3	FALSE	FALSE
chr22	24719528	G	A	ENST00000616349	ENSG00000184571	PIWIL3	FALSE	FALSE
chr22	24719538	G	C	ENST00000616349	ENSG00000184571	PIWIL3	FALSE	FALSE
chr22	24719538	G	T	ENST00000616349	ENSG00000184571	PIWIL3	FALSE	FALSE
chr22	24719549	T	A	ENST00000616349	ENSG00000184571	PIWIL3	FALSE	FALSE
chr22	24719556	A	C	ENST00000616349	ENSG00000184571	PIWIL3	FALSE	FALSE
chr22	24719556	A	T	ENST00000616349	ENSG00000184571	PIWIL3	FALSE	FALSE
chr22	24719562	G	T	ENST00000616349	ENSG00000184571	PIWIL3	FALSE	FALSE
chr22	24719579	G	A	ENST00000616349	ENSG00000184571	PIWIL3	FALSE	FALSE
chr22	24719589	C	A	ENST00000616349	ENSG00000184571	PIWIL3	TRUE	FALSE
chr22	24719589	C	G	ENST00000616349	ENSG00000184571	PIWIL3	TRUE	FALSE
chr22	24719589	C	T	ENST00000616349	ENSG00000184571	PIWIL3	TRUE	FALSE
chr22	24719590	T	A	ENST00000616349	ENSG00000184571	PIWIL3	TRUE	FALSE
chr22	24719590	T	C	ENST00000616349	ENSG00000184571	PIWIL3	TRUE	FALSE
chr22	24719590	T	G	ENST00000616349	ENSG00000184571	PIWIL3	TRUE	FALSE
chr22	24719746	A	C	ENST00000616349	ENSG00000184571	PIWIL3	TRUE	FALSE
chr22	24719746	A	G	ENST00000616349	ENSG00000184571	PIWIL3	TRUE	FALSE
chr22	24719746	A	T	ENST00000616349	ENSG00000184571	PIWIL3	TRUE	FALSE
chr22	24719747	C	A	ENST00000616349	ENSG00000184571	PIWIL3	TRUE	FALSE
chr22	24719747	C	G	ENST00000616349	ENSG00000184571	PIWIL3	TRUE	FALSE
chr22	24719747	C	T	ENST00000616349	ENSG00000184571	PIWIL3	TRUE	FALSE
chr22	24719752	A	T	ENST00000616349	ENSG00000184571	PIWIL3	FALSE	FALSE
chr22	24719757	A	C	ENST00000616349	ENSG00000184571	PIWIL3	FALSE	FALSE
chr22	24719757	A	T	ENST00000616349	ENSG00000184571	PIWIL3	FALSE	FALSE
chr22	24719760	A	C	ENST00000616349	ENSG00000184571	PIWIL3	FALSE	FALSE
chr22	24719760	A	T	ENST00000616349	ENSG00000184571	PIWIL3	FALSE	FALSE
chr22	24719769	G	T	ENST00000616349	ENSG00000184571	PIWIL3	FALSE	FALSE
chr22	24719775	A	T	ENST00000616349	ENSG00000184571	PIWIL3	FALSE	FALSE
chr22	24719778	A	C	ENST00000616349	ENSG00000184571	PIWIL3	FALSE	FALSE
chr22	24719778	A	T	ENST00000616349	ENSG00000184571	PIWIL3	FALSE	FALSE
chr22	24719785	A	C	ENST00000616349	ENSG00000184571	PIWIL3	FALSE	FALSE
chr22	24719785	A	T	ENST00000616349	ENSG00000184571	PIWIL3	FALSE	FALSE
chr22	24719792	G	A	ENST00000616349	ENSG00000184571	PIWIL3	FALSE	FALSE
chr22	24719809	A	T	ENST00000616349	ENSG00000184571	PIWIL3	TRUE	TRUE
chr22	24719823	A	C	ENST00000616349	ENSG00000184571	PIWIL3	TRUE	TRUE
chr22	24719823	A	T	ENST00000616349	ENSG00000184571	PIWIL3	TRUE	TRUE
chr22	24719835	A	C	ENST00000616349	ENSG00000184571	PIWIL3	TRUE	TRUE
chr22	24719835	A	T	ENST00000616349	ENSG00000184571	PIWIL3	TRUE	TRUE
chr22	24719864	G	A	ENST00000616349	ENSG00000184571	PIWIL3	TRUE	TRUE
chr22	24719873	G	A	ENST00000616349	ENSG00000184571	PIWIL3	TRUE	TRUE
chr22	24719892	A	C	ENST00000616349	ENSG00000184571	PIWIL3	TRUE	TRUE
chr22	24719892	A	T	ENST00000616349	ENSG00000184571	PIWIL3	TRUE	TRUE
chr22	24719895	C	T	ENST00000616349	ENSG00000184571	PIWIL3	TRUE	TRUE
chr22	24719896	C	A	ENST00000616349	ENSG00000184571	PIWIL3	TRUE	FALSE
chr22	24719896	C	G	ENST00000616349	ENSG00000184571	PIWIL3	TRUE	FALSE
chr22	24719896	C	T	ENST00000616349	ENSG00000184571	PIWIL3	TRUE	FALSE
chr22	24719897	T	A	ENST00000616349	ENSG00000184571	PIWIL3	TRUE	FALSE
chr22	24719897	T	C	ENST00000616349	ENSG00000184571	PIWIL3	TRUE	FALSE
chr22	24719897	T	G	ENST00000616349	ENSG00000184571	PIWIL3	TRUE	FALSE
chr22	24723128	A	C	ENST00000616349	ENSG00000184571	PIWIL3	FALSE	FALSE
chr22	24723128	A	G	ENST00000616349	ENSG00000184571	PIWIL3	FALSE	FALSE
chr22	24723128	A	T	ENST00000616349	ENSG00000184571	PIWIL3	FALSE	FALSE
chr22	24723129	C	A	ENST00000616349	ENSG00000184571	PIWIL3	FALSE	FALSE
chr22	24723129	C	G	ENST00000616349	ENSG00000184571	PIWIL3	FALSE	FALSE
chr22	24723129	C	T	ENST00000616349	ENSG00000184571	PIWIL3	FALSE	FALSE
chr22	24723130	C	T	ENST00000616349	ENSG00000184571	PIWIL3	TRUE	TRUE
chr22	24723134	C	A	ENST00000616349	ENSG00000184571	PIWIL3	TRUE	TRUE
chr22	24723145	A	T	ENST00000616349	ENSG00000184571	PIWIL3	TRUE	TRUE
chr22	24723149	C	A	ENST00000616349	ENSG00000184571	PIWIL3	TRUE	TRUE
chr22	24723167	C	A	ENST00000616349	ENSG00000184571	PIWIL3	TRUE	TRUE
chr22	24723182	G	A	ENST00000616349	ENSG00000184571	PIWIL3	TRUE	TRUE
chr22	24723194	C	A	ENST00000616349	ENSG00000184571	PIWIL3	TRUE	TRUE
chr22	24723200	T	A	ENST00000616349	ENSG00000184571	PIWIL3	TRUE	TRUE
chr22	24723212	T	A	ENST00000616349	ENSG00000184571	PIWIL3	TRUE	TRUE
chr22	24723224	G	A	ENST00000616349	ENSG00000184571	PIWIL3	TRUE	TRUE
chr22	24723227	T	A	ENST00000616349	ENSG00000184571	PIWIL3	TRUE	TRUE
chr22	24723230	T	A	ENST00000616349	ENSG00000184571	PIWIL3	TRUE	TRUE
chr22	24723256	C	A	ENST00000616349	ENSG00000184571	PIWIL3	TRUE	FALSE
chr22	24723256	C	G	ENST00000616349	ENSG00000184571	PIWIL3	TRUE	FALSE
chr22	24723256	C	T	ENST00000616349	ENSG00000184571	PIWIL3	FALSE	FALSE
chr22	24723257	T	A	ENST00000616349	ENSG00000184571	PIWIL3	TRUE	FALSE
chr22	24723257	T	C	ENST00000616349	ENSG00000184571	PIWIL3	TRUE	FALSE
chr22	24723257	T	G	ENST00000616349	ENSG00000184571	PIWIL3	TRUE	FALSE
chr22	24724885	A	C	ENST00000616349	ENSG00000184571	PIWIL3	TRUE	FALSE
chr22	24724885	A	G	ENST00000616349	ENSG00000184571	PIWIL3	TRUE	FALSE
chr22	24724885	A	T	ENST00000616349	ENSG00000184571	PIWIL3	TRUE	FALSE
chr22	24724886	C	A	ENST00000616349	ENSG00000184571	PIWIL3	TRUE	FALSE
chr22	24724886	C	G	ENST00000616349	ENSG00000184571	PIWIL3	TRUE	FALSE
chr22	24724886	C	T	ENST00000616349	ENSG00000184571	PIWIL3	TRUE	FALSE
chr22	24724906	T	A	ENST00000616349	ENSG00000184571	PIWIL3	TRUE	TRUE
chr22	24724908	A	C	ENST00000616349	ENSG00000184571	PIWIL3	TRUE	TRUE
chr22	24724908	A	T	ENST00000616349	ENSG00000184571	PIWIL3	TRUE	TRUE
chr22	24724910	G	C	ENST00000616349	ENSG00000184571	PIWIL3	TRUE	TRUE
chr22	24724910	G	T	ENST00000616349	ENSG00000184571	PIWIL3	TRUE	TRUE
chr22	24724917	G	T	ENST00000616349	ENSG00000184571	PIWIL3	TRUE	TRUE
chr22	24724924	T	A	ENST00000616349	ENSG00000184571	PIWIL3	TRUE	TRUE
chr22	24724927	T	A	ENST00000616349	ENSG00000184571	PIWIL3	TRUE	TRUE
chr22	24724933	C	A	ENST00000616349	ENSG00000184571	PIWIL3	TRUE	TRUE
chr22	24724944	A	T	ENST00000616349	ENSG00000184571	PIWIL3	TRUE	TRUE
chr22	24724951	G	A	ENST00000616349	ENSG00000184571	PIWIL3	TRUE	TRUE
chr22	24724957	G	A	ENST00000616349	ENSG00000184571	PIWIL3	TRUE	TRUE
chr22	24724966	C	A	ENST00000616349	ENSG00000184571	PIWIL3	TRUE	TRUE
chr22	24724972	C	A	ENST00000616349	ENSG00000184571	PIWIL3	TRUE	TRUE
chr22	24724979	A	C	ENST00000616349	ENSG00000184571	PIWIL3	TRUE	TRUE
chr22	24724979	A	T	ENST00000616349	ENSG00000184571	PIWIL3	TRUE	TRUE
chr22	24725004	G	T	ENST00000616349	ENSG00000184571	PIWIL3	TRUE	TRUE
chr22	24725007	G	C	ENST00000616349	ENSG00000184571	PIWIL3	TRUE	TRUE
chr22	24725007	G	T	ENST00000616349	ENSG00000184571	PIWIL3	TRUE	TRUE
chr22	24725011	C	A	ENST00000616349	ENSG00000184571	PIWIL3	TRUE	TRUE
chr22	24725017	T	A	ENST00000616349	ENSG00000184571	PIWIL3	TRUE	TRUE
chr22	24725018	A	T	ENST00000616349	ENSG00000184571	PIWIL3	TRUE	TRUE
chr22	24725021	C	T	ENST00000616349	ENSG00000184571	PIWIL3	TRUE	TRUE
chr22	24725022	C	T	ENST00000616349	ENSG00000184571	PIWIL3	TRUE	TRUE
chr22	24725038	C	A	ENST00000616349	ENSG00000184571	PIWIL3	TRUE	FALSE
chr22	24725038	C	G	ENST00000616349	ENSG00000184571	PIWIL3	TRUE	FALSE
chr22	24725038	C	T	ENST00000616349	ENSG00000184571	PIWIL3	TRUE	FALSE
chr22	24725039	T	A	ENST00000616349	ENSG00000184571	PIWIL3	TRUE	FALSE
chr22	24725039	T	C	ENST00000616349	ENSG00000184571	PIWIL3	TRUE	FALSE
chr22	24725039	T	G	ENST00000616349	ENSG00000184571	PIWIL3	TRUE	FALSE
chr22	24725443	A	C	ENST00000616349	ENSG00000184571	PIWIL3	TRUE	FALSE
chr22	24725443	A	G	ENST00000616349	ENSG00000184571	PIWIL3	TRUE	FALSE
chr22	24725443	A	T	ENST00000616349	ENSG00000184571	PIWIL3	TRUE	FALSE
chr22	24725444	C	A	ENST00000616349	ENSG00000184571	PIWIL3	TRUE	FALSE
chr22	24725444	C	G	ENST00000616349	ENSG00000184571	PIWIL3	TRUE	FALSE
chr22	24725444	C	T	ENST00000616349	ENSG00000184571	PIWIL3	TRUE	FALSE
chr22	24725448	T	A	ENST00000616349	ENSG00000184571	PIWIL3	TRUE	TRUE
chr22	24725450	A	T	ENST00000616349	ENSG00000184571	PIWIL3	TRUE	TRUE
chr22	24725452	G	T	ENST00000616349	ENSG00000184571	PIWIL3	TRUE	TRUE
chr22	24725460	C	A	ENST00000616349	ENSG00000184571	PIWIL3	TRUE	TRUE
chr22	24725466	C	A	ENST00000616349	ENSG00000184571	PIWIL3	TRUE	TRUE
chr22	24725469	T	A	ENST00000616349	ENSG00000184571	PIWIL3	TRUE	TRUE
chr22	24725478	C	A	ENST00000616349	ENSG00000184571	PIWIL3	TRUE	TRUE
chr22	24725481	C	A	ENST00000616349	ENSG00000184571	PIWIL3	TRUE	TRUE
chr22	24725484	C	A	ENST00000616349	ENSG00000184571	PIWIL3	TRUE	TRUE
chr22	24725490	T	A	ENST00000616349	ENSG00000184571	PIWIL3	TRUE	TRUE
chr22	24725493	G	A	ENST00000616349	ENSG00000184571	PIWIL3	TRUE	TRUE
chr22	24725500	A	T	ENST00000616349	ENSG00000184571	PIWIL3	TRUE	TRUE
chr22	24725505	G	A	ENST00000616349	ENSG00000184571	PIWIL3	TRUE	TRUE
chr22	24725509	G	C	ENST00000616349	ENSG00000184571	PIWIL3	TRUE	TRUE
chr22	24725509	G	T	ENST00000616349	ENSG00000184571	PIWIL3	TRUE	TRUE
chr22	24725512	C	T	ENST00000616349	ENSG00000184571	PIWIL3	TRUE	TRUE
chr22	24725513	C	T	ENST00000616349	ENSG00000184571	PIWIL3	TRUE	TRUE
chr22	24725516	C	A	ENST00000616349	ENSG00000184571	PIWIL3	TRUE	FALSE
chr22	24725516	C	G	ENST00000616349	ENSG00000184571	PIWIL3	TRUE	FALSE
chr22	24725516	C	T	ENST00000616349	ENSG00000184571	PIWIL3	TRUE	FALSE
chr22	24725517	T	A	ENST00000616349	ENSG00000184571	PIWIL3	TRUE	FALSE
chr22	24725517	T	C	ENST00000616349	ENSG00000184571	PIWIL3	TRUE	FALSE
chr22	24725517	T	G	ENST00000616349	ENSG00000184571	PIWIL3	TRUE	FALSE
chr22	24727948	A	C	ENST00000616349	ENSG00000184571	PIWIL3	TRUE	FALSE
chr22	24727948	A	G	ENST00000616349	ENSG00000184571	PIWIL3	TRUE	FALSE
chr22	24727948	A	T	ENST00000616349	ENSG00000184571	PIWIL3	TRUE	FALSE
chr22	24727949	C	A	ENST00000616349	ENSG00000184571	PIWIL3	TRUE	FALSE
chr22	24727949	C	G	ENST00000616349	ENSG00000184571	PIWIL3	TRUE	FALSE
chr22	24727949	C	T	ENST00000616349	ENSG00000184571	PIWIL3	TRUE	FALSE
chr22	24727951	T	A	ENST00000616349	ENSG00000184571	PIWIL3	TRUE	TRUE
chr22	24727956	A	C	ENST00000616349	ENSG00000184571	PIWIL3	TRUE	TRUE
chr22	24727956	A	T	ENST00000616349	ENSG00000184571	PIWIL3	TRUE	TRUE
chr22	24727960	C	A	ENST00000616349	ENSG00000184571	PIWIL3	TRUE	TRUE
chr22	24727984	C	A	ENST00000616349	ENSG00000184571	PIWIL3	TRUE	TRUE
chr22	24727992	G	C	ENST00000616349	ENSG00000184571	PIWIL3	TRUE	TRUE
chr22	24727992	G	T	ENST00000616349	ENSG00000184571	PIWIL3	TRUE	TRUE
chr22	24727996	T	A	ENST00000616349	ENSG00000184571	PIWIL3	TRUE	TRUE
chr22	24727999	G	A	ENST00000616349	ENSG00000184571	PIWIL3	TRUE	TRUE
chr22	24728002	G	A	ENST00000616349	ENSG00000184571	PIWIL3	TRUE	TRUE
chr22	24728021	A	T	ENST00000616349	ENSG00000184571	PIWIL3	TRUE	TRUE
chr22	24728047	T	A	ENST00000616349	ENSG00000184571	PIWIL3	TRUE	TRUE
chr22	24728050	G	A	ENST00000616349	ENSG00000184571	PIWIL3	TRUE	TRUE
chr22	24728054	C	A	ENST00000616349	ENSG00000184571	PIWIL3	TRUE	FALSE
chr22	24728054	C	G	ENST00000616349	ENSG00000184571	PIWIL3	TRUE	FALSE
chr22	24728054	C	T	ENST00000616349	ENSG00000184571	PIWIL3	TRUE	FALSE
chr22	24728055	T	A	ENST00000616349	ENSG00000184571	PIWIL3	TRUE	FALSE
chr22	24728055	T	C	ENST00000616349	ENSG00000184571	PIWIL3	TRUE	FALSE
chr22	24728055	T	G	ENST00000616349	ENSG00000184571	PIWIL3	TRUE	FALSE
chr22	24728175	A	C	ENST00000616349	ENSG00000184571	PIWIL3	TRUE	FALSE
chr22	24728175	A	G	ENST00000616349	ENSG00000184571	PIWIL3	TRUE	FALSE
chr22	24728175	A	T	ENST00000616349	ENSG00000184571	PIWIL3	TRUE	FALSE
chr22	24728176	C	A	ENST00000616349	ENSG00000184571	PIWIL3	TRUE	FALSE
chr22	24728176	C	G	ENST00000616349	ENSG00000184571	PIWIL3	TRUE	FALSE
chr22	24728176	C	T	ENST00000616349	ENSG00000184571	PIWIL3	TRUE	FALSE
chr22	24728185	C	A	ENST00000616349	ENSG00000184571	PIWIL3	TRUE	TRUE
chr22	24728191	T	A	ENST00000616349	ENSG00000184571	PIWIL3	TRUE	TRUE
chr22	24728192	C	T	ENST00000616349	ENSG00000184571	PIWIL3	TRUE	TRUE
chr22	24728193	C	T	ENST00000616349	ENSG00000184571	PIWIL3	TRUE	TRUE
chr22	24728203	C	A	ENST00000616349	ENSG00000184571	PIWIL3	TRUE	TRUE
chr22	24728206	C	A	ENST00000616349	ENSG00000184571	PIWIL3	TRUE	TRUE
chr22	24728212	T	A	ENST00000616349	ENSG00000184571	PIWIL3	TRUE	TRUE
chr22	24728213	G	T	ENST00000616349	ENSG00000184571	PIWIL3	TRUE	TRUE
chr22	24728224	G	A	ENST00000616349	ENSG00000184571	PIWIL3	TRUE	TRUE
chr22	24728227	G	A	ENST00000616349	ENSG00000184571	PIWIL3	TRUE	TRUE
chr22	24728236	T	A	ENST00000616349	ENSG00000184571	PIWIL3	TRUE	TRUE
chr22	24728257	G	A	ENST00000616349	ENSG00000184571	PIWIL3	TRUE	TRUE
chr22	24728263	T	A	ENST00000616349	ENSG00000184571	PIWIL3	TRUE	TRUE
chr22	24728266	C	A	ENST00000616349	ENSG00000184571	PIWIL3	TRUE	TRUE
chr22	24728268	A	C	ENST00000616349	ENSG00000184571	PIWIL3	TRUE	TRUE
chr22	24728268	A	T	ENST00000616349	ENSG00000184571	PIWIL3	TRUE	TRUE
chr22	24728275	T	A	ENST00000616349	ENSG00000184571	PIWIL3	TRUE	TRUE
chr22	24728278	T	A	ENST00000616349	ENSG00000184571	PIWIL3	TRUE	TRUE
chr22	24728285	A	T	ENST00000616349	ENSG00000184571	PIWIL3	TRUE	TRUE
chr22	24728290	G	A	ENST00000616349	ENSG00000184571	PIWIL3	TRUE	TRUE
chr22	24728303	G	T	ENST00000616349	ENSG00000184571	PIWIL3	TRUE	TRUE
chr22	24728308	T	A	ENST00000616349	ENSG00000184571	PIWIL3	TRUE	TRUE
chr22	24728312	A	T	ENST00000616349	ENSG00000184571	PIWIL3	TRUE	TRUE
chr22	24728318	G	C	ENST00000616349	ENSG00000184571	PIWIL3	TRUE	TRUE
chr22	24728318	G	T	ENST00000616349	ENSG00000184571	PIWIL3	TRUE	TRUE
chr22	24728323	T	A	ENST00000616349	ENSG00000184571	PIWIL3	TRUE	TRUE
chr22	24728326	T	A	ENST00000616349	ENSG00000184571	PIWIL3	TRUE	TRUE
chr22	24728336	A	C	ENST00000616349	ENSG00000184571	PIWIL3	TRUE	TRUE
chr22	24728336	A	T	ENST00000616349	ENSG00000184571	PIWIL3	TRUE	TRUE
chr22	24728341	T	A	ENST00000616349	ENSG00000184571	PIWIL3	TRUE	TRUE
chr22	24728347	T	A	ENST00000616349	ENSG00000184571	PIWIL3	TRUE	TRUE
chr22	24728366	A	T	ENST00000616349	ENSG00000184571	PIWIL3	TRUE	TRUE
chr22	24728375	C	A	ENST00000616349	ENSG00000184571	PIWIL3	FALSE	FALSE
chr22	24728375	C	G	ENST00000616349	ENSG00000184571	PIWIL3	FALSE	FALSE
chr22	24728375	C	T	ENST00000616349	ENSG00000184571	PIWIL3	FALSE	FALSE
chr22	24728376	T	A	ENST00000616349	ENSG00000184571	PIWIL3	FALSE	FALSE
chr22	24728376	T	C	ENST00000616349	ENSG00000184571	PIWIL3	TRUE	FALSE
chr22	24728376	T	G	ENST00000616349	ENSG00000184571	PIWIL3	FALSE	FALSE
chr22	24734082	A	C	ENST00000616349	ENSG00000184571	PIWIL3	TRUE	FALSE
chr22	24734082	A	G	ENST00000616349	ENSG00000184571	PIWIL3	TRUE	FALSE
chr22	24734082	A	T	ENST00000616349	ENSG00000184571	PIWIL3	TRUE	FALSE
chr22	24734083	C	A	ENST00000616349	ENSG00000184571	PIWIL3	TRUE	FALSE
chr22	24734083	C	G	ENST00000616349	ENSG00000184571	PIWIL3	TRUE	FALSE
chr22	24734083	C	T	ENST00000616349	ENSG00000184571	PIWIL3	TRUE	FALSE
chr22	24734089	G	A	ENST00000616349	ENSG00000184571	PIWIL3	TRUE	TRUE
chr22	24734101	T	A	ENST00000616349	ENSG00000184571	PIWIL3	TRUE	TRUE
chr22	24734105	A	C	ENST00000616349	ENSG00000184571	PIWIL3	TRUE	TRUE
chr22	24734105	A	T	ENST00000616349	ENSG00000184571	PIWIL3	TRUE	TRUE
chr22	24734110	T	A	ENST00000616349	ENSG00000184571	PIWIL3	TRUE	TRUE
chr22	24734115	A	C	ENST00000616349	ENSG00000184571	PIWIL3	TRUE	TRUE
chr22	24734115	A	T	ENST00000616349	ENSG00000184571	PIWIL3	TRUE	TRUE
chr22	24734126	A	C	ENST00000616349	ENSG00000184571	PIWIL3	TRUE	TRUE
chr22	24734126	A	T	ENST00000616349	ENSG00000184571	PIWIL3	TRUE	TRUE
chr22	24734152	C	A	ENST00000616349	ENSG00000184571	PIWIL3	TRUE	TRUE
chr22	24734157	C	A	ENST00000616349	ENSG00000184571	PIWIL3	TRUE	FALSE
chr22	24734157	C	G	ENST00000616349	ENSG00000184571	PIWIL3	TRUE	FALSE
chr22	24734157	C	T	ENST00000616349	ENSG00000184571	PIWIL3	TRUE	FALSE
chr22	24734158	T	A	ENST00000616349	ENSG00000184571	PIWIL3	TRUE	FALSE
chr22	24734158	T	C	ENST00000616349	ENSG00000184571	PIWIL3	TRUE	FALSE
chr22	24734158	T	G	ENST00000616349	ENSG00000184571	PIWIL3	TRUE	FALSE
chr22	24735706	A	C	ENST00000616349	ENSG00000184571	PIWIL3	TRUE	FALSE
chr22	24735706	A	G	ENST00000616349	ENSG00000184571	PIWIL3	TRUE	FALSE
chr22	24735706	A	T	ENST00000616349	ENSG00000184571	PIWIL3	TRUE	FALSE
chr22	24735707	C	A	ENST00000616349	ENSG00000184571	PIWIL3	TRUE	FALSE
chr22	24735707	C	G	ENST00000616349	ENSG00000184571	PIWIL3	TRUE	FALSE
chr22	24735707	C	T	ENST00000616349	ENSG00000184571	PIWIL3	TRUE	FALSE
chr22	24735712	C	A	ENST00000616349	ENSG00000184571	PIWIL3	TRUE	TRUE
chr22	24735721	T	A	ENST00000616349	ENSG00000184571	PIWIL3	TRUE	TRUE
chr22	24735754	G	A	ENST00000616349	ENSG00000184571	PIWIL3	TRUE	TRUE
chr22	24735766	T	A	ENST00000616349	ENSG00000184571	PIWIL3	TRUE	TRUE
chr22	24735768	A	C	ENST00000616349	ENSG00000184571	PIWIL3	TRUE	TRUE
chr22	24735768	A	T	ENST00000616349	ENSG00000184571	PIWIL3	TRUE	TRUE
chr22	24735781	C	A	ENST00000616349	ENSG00000184571	PIWIL3	TRUE	TRUE
chr22	24735784	T	A	ENST00000616349	ENSG00000184571	PIWIL3	TRUE	TRUE
chr22	24735800	A	C	ENST00000616349	ENSG00000184571	PIWIL3	TRUE	TRUE
chr22	24735800	A	T	ENST00000616349	ENSG00000184571	PIWIL3	TRUE	TRUE
chr22	24735812	C	T	ENST00000616349	ENSG00000184571	PIWIL3	TRUE	TRUE
chr22	24735813	C	T	ENST00000616349	ENSG00000184571	PIWIL3	TRUE	TRUE
chr22	24735840	A	C	ENST00000616349	ENSG00000184571	PIWIL3	TRUE	TRUE
chr22	24735840	A	T	ENST00000616349	ENSG00000184571	PIWIL3	TRUE	TRUE
chr22	24735846	A	C	ENST00000616349	ENSG00000184571	PIWIL3	TRUE	TRUE
chr22	24735846	A	T	ENST00000616349	ENSG00000184571	PIWIL3	TRUE	TRUE
chr22	24735850	C	A	ENST00000616349	ENSG00000184571	PIWIL3	TRUE	TRUE
chr22	24735853	T	A	ENST00000616349	ENSG00000184571	PIWIL3	TRUE	TRUE
chr22	24735859	C	A	ENST00000616349	ENSG00000184571	PIWIL3	TRUE	TRUE
chr22	24735862	T	A	ENST00000616349	ENSG00000184571	PIWIL3	TRUE	TRUE
chr22	24735864	G	C	ENST00000616349	ENSG00000184571	PIWIL3	TRUE	TRUE
chr22	24735864	G	T	ENST00000616349	ENSG00000184571	PIWIL3	TRUE	TRUE
chr22	24735866	C	T	ENST00000616349	ENSG00000184571	PIWIL3	TRUE	TRUE
chr22	24735867	C	T	ENST00000616349	ENSG00000184571	PIWIL3	TRUE	TRUE
chr22	24735874	C	A	ENST00000616349	ENSG00000184571	PIWIL3	TRUE	TRUE
chr22	24735877	G	A	ENST00000616349	ENSG00000184571	PIWIL3	TRUE	TRUE
chr22	24735879	G	C	ENST00000616349	ENSG00000184571	PIWIL3	TRUE	TRUE
chr22	24735879	G	T	ENST00000616349	ENSG00000184571	PIWIL3	TRUE	TRUE
chr22	24735889	T	A	ENST00000616349	ENSG00000184571	PIWIL3	TRUE	TRUE
chr22	24735893	C	A	ENST00000616349	ENSG00000184571	PIWIL3	TRUE	FALSE
chr22	24735893	C	G	ENST00000616349	ENSG00000184571	PIWIL3	TRUE	FALSE
chr22	24735893	C	T	ENST00000616349	ENSG00000184571	PIWIL3	TRUE	FALSE
chr22	24735894	T	A	ENST00000616349	ENSG00000184571	PIWIL3	TRUE	FALSE
chr22	24735894	T	C	ENST00000616349	ENSG00000184571	PIWIL3	TRUE	FALSE
chr22	24735894	T	G	ENST00000616349	ENSG00000184571	PIWIL3	TRUE	FALSE
chr22	24748905	A	C	ENST00000616349	ENSG00000184571	PIWIL3	TRUE	FALSE
chr22	24748905	A	G	ENST00000616349	ENSG00000184571	PIWIL3	TRUE	FALSE
chr22	24748905	A	T	ENST00000616349	ENSG00000184571	PIWIL3	TRUE	FALSE
chr22	24748906	C	A	ENST00000616349	ENSG00000184571	PIWIL3	TRUE	FALSE
chr22	24748906	C	G	ENST00000616349	ENSG00000184571	PIWIL3	TRUE	FALSE
chr22	24748906	C	T	ENST00000616349	ENSG00000184571	PIWIL3	TRUE	FALSE
chr22	24748912	T	A	ENST00000616349	ENSG00000184571	PIWIL3	TRUE	TRUE
chr22	24748915	T	A	ENST00000616349	ENSG00000184571	PIWIL3	TRUE	TRUE
chr22	24748921	G	A	ENST00000616349	ENSG00000184571	PIWIL3	TRUE	TRUE
chr22	24748939	T	A	ENST00000616349	ENSG00000184571	PIWIL3	TRUE	TRUE
chr22	24748941	A	T	ENST00000616349	ENSG00000184571	PIWIL3	TRUE	TRUE
chr22	24748948	T	A	ENST00000616349	ENSG00000184571	PIWIL3	TRUE	TRUE
chr22	24748951	C	A	ENST00000616349	ENSG00000184571	PIWIL3	TRUE	TRUE
chr22	24748962	A	T	ENST00000616349	ENSG00000184571	PIWIL3	TRUE	TRUE
chr22	24748981	T	A	ENST00000616349	ENSG00000184571	PIWIL3	TRUE	TRUE
chr22	24748983	A	T	ENST00000616349	ENSG00000184571	PIWIL3	TRUE	TRUE
chr22	24748988	C	T	ENST00000616349	ENSG00000184571	PIWIL3	TRUE	TRUE
chr22	24748989	C	T	ENST00000616349	ENSG00000184571	PIWIL3	TRUE	TRUE
chr22	24748996	G	A	ENST00000616349	ENSG00000184571	PIWIL3	TRUE	TRUE
chr22	24749001	A	C	ENST00000616349	ENSG00000184571	PIWIL3	TRUE	TRUE
chr22	24749001	A	T	ENST00000616349	ENSG00000184571	PIWIL3	TRUE	TRUE
chr22	24749005	C	A	ENST00000616349	ENSG00000184571	PIWIL3	TRUE	TRUE
chr22	24749008	G	A	ENST00000616349	ENSG00000184571	PIWIL3	TRUE	TRUE
chr22	24749014	T	A	ENST00000616349	ENSG00000184571	PIWIL3	TRUE	TRUE
chr22	24749017	T	A	ENST00000616349	ENSG00000184571	PIWIL3	TRUE	TRUE
chr22	24749022	C	A	ENST00000616349	ENSG00000184571	PIWIL3	TRUE	FALSE
chr22	24749022	C	G	ENST00000616349	ENSG00000184571	PIWIL3	TRUE	FALSE
chr22	24749022	C	T	ENST00000616349	ENSG00000184571	PIWIL3	TRUE	FALSE
chr22	24749023	T	A	ENST00000616349	ENSG00000184571	PIWIL3	TRUE	FALSE
chr22	24749023	T	C	ENST00000616349	ENSG00000184571	PIWIL3	TRUE	FALSE
chr22	24749023	T	G	ENST00000616349	ENSG00000184571	PIWIL3	TRUE	FALSE
chr22	24749402	A	C	ENST00000616349	ENSG00000184571	PIWIL3	TRUE	FALSE
chr22	24749402	A	G	ENST00000616349	ENSG00000184571	PIWIL3	TRUE	FALSE
chr22	24749402	A	T	ENST00000616349	ENSG00000184571	PIWIL3	TRUE	FALSE
chr22	24749403	C	A	ENST00000616349	ENSG00000184571	PIWIL3	TRUE	FALSE
chr22	24749403	C	G	ENST00000616349	ENSG00000184571	PIWIL3	TRUE	FALSE
chr22	24749403	C	T	ENST00000616349	ENSG00000184571	PIWIL3	TRUE	FALSE
chr22	24749408	G	A	ENST00000616349	ENSG00000184571	PIWIL3	TRUE	TRUE
chr22	24749426	C	A	ENST00000616349	ENSG00000184571	PIWIL3	TRUE	TRUE
chr22	24749429	T	A	ENST00000616349	ENSG00000184571	PIWIL3	TRUE	TRUE
chr22	24749431	A	C	ENST00000616349	ENSG00000184571	PIWIL3	TRUE	TRUE
chr22	24749431	A	T	ENST00000616349	ENSG00000184571	PIWIL3	TRUE	TRUE
chr22	24749447	T	A	ENST00000616349	ENSG00000184571	PIWIL3	TRUE	TRUE
chr22	24749450	T	A	ENST00000616349	ENSG00000184571	PIWIL3	TRUE	TRUE
chr22	24749458	A	T	ENST00000616349	ENSG00000184571	PIWIL3	TRUE	TRUE
chr22	24749462	T	A	ENST00000616349	ENSG00000184571	PIWIL3	TRUE	TRUE
chr22	24749471	T	A	ENST00000616349	ENSG00000184571	PIWIL3	TRUE	TRUE
chr22	24749476	A	T	ENST00000616349	ENSG00000184571	PIWIL3	TRUE	TRUE
chr22	24749480	C	A	ENST00000616349	ENSG00000184571	PIWIL3	TRUE	TRUE
chr22	24749483	T	A	ENST00000616349	ENSG00000184571	PIWIL3	TRUE	TRUE
chr22	24749493	A	C	ENST00000616349	ENSG00000184571	PIWIL3	TRUE	TRUE
chr22	24749493	A	T	ENST00000616349	ENSG00000184571	PIWIL3	TRUE	TRUE
chr22	24749501	T	A	ENST00000616349	ENSG00000184571	PIWIL3	TRUE	TRUE
chr22	24749502	A	T	ENST00000616349	ENSG00000184571	PIWIL3	TRUE	TRUE
chr22	24749510	C	A	ENST00000616349	ENSG00000184571	PIWIL3	TRUE	TRUE
chr22	24749522	C	A	ENST00000616349	ENSG00000184571	PIWIL3	TRUE	FALSE
chr22	24749522	C	G	ENST00000616349	ENSG00000184571	PIWIL3	TRUE	FALSE
chr22	24749522	C	T	ENST00000616349	ENSG00000184571	PIWIL3	TRUE	FALSE
chr22	24749523	T	A	ENST00000616349	ENSG00000184571	PIWIL3	TRUE	FALSE
chr22	24749523	T	C	ENST00000616349	ENSG00000184571	PIWIL3	TRUE	FALSE
chr22	24749523	T	G	ENST00000616349	ENSG00000184571	PIWIL3	TRUE	FALSE
chr22	24749691	A	C	ENST00000616349	ENSG00000184571	PIWIL3	TRUE	FALSE
chr22	24749691	A	G	ENST00000616349	ENSG00000184571	PIWIL3	TRUE	FALSE
chr22	24749691	A	T	ENST00000616349	ENSG00000184571	PIWIL3	TRUE	FALSE
chr22	24749692	C	A	ENST00000616349	ENSG00000184571	PIWIL3	TRUE	FALSE
chr22	24749692	C	G	ENST00000616349	ENSG00000184571	PIWIL3	TRUE	FALSE
chr22	24749692	C	T	ENST00000616349	ENSG00000184571	PIWIL3	TRUE	FALSE
chr22	24749703	G	T	ENST00000616349	ENSG00000184571	PIWIL3	TRUE	TRUE
chr22	24749711	G	A	ENST00000616349	ENSG00000184571	PIWIL3	TRUE	TRUE
chr22	24749732	C	A	ENST00000616349	ENSG00000184571	PIWIL3	TRUE	TRUE
chr22	24749738	G	A	ENST00000616349	ENSG00000184571	PIWIL3	TRUE	TRUE
chr22	24749756	T	A	ENST00000616349	ENSG00000184571	PIWIL3	TRUE	TRUE
chr22	24749759	T	A	ENST00000616349	ENSG00000184571	PIWIL3	TRUE	TRUE
chr22	24749760	C	T	ENST00000616349	ENSG00000184571	PIWIL3	TRUE	TRUE
chr22	24749761	C	T	ENST00000616349	ENSG00000184571	PIWIL3	TRUE	TRUE
chr22	24749765	T	A	ENST00000616349	ENSG00000184571	PIWIL3	TRUE	TRUE
chr22	24749771	G	A	ENST00000616349	ENSG00000184571	PIWIL3	TRUE	TRUE
chr22	24749779	A	T	ENST00000616349	ENSG00000184571	PIWIL3	TRUE	TRUE
chr22	24749789	G	A	ENST00000616349	ENSG00000184571	PIWIL3	TRUE	TRUE
chr22	24749792	T	A	ENST00000616349	ENSG00000184571	PIWIL3	TRUE	TRUE
chr22	24749795	T	A	ENST00000616349	ENSG00000184571	PIWIL3	TRUE	TRUE
chr22	24749810	C	A	ENST00000616349	ENSG00000184571	PIWIL3	TRUE	TRUE
chr22	24749813	T	A	ENST00000616349	ENSG00000184571	PIWIL3	TRUE	TRUE
chr22	24749819	G	A	ENST00000616349	ENSG00000184571	PIWIL3	TRUE	TRUE
chr22	24749820	C	A	ENST00000616349	ENSG00000184571	PIWIL3	FALSE	FALSE
chr22	24749820	C	G	ENST00000616349	ENSG00000184571	PIWIL3	FALSE	FALSE
chr22	24749820	C	T	ENST00000616349	ENSG00000184571	PIWIL3	FALSE	FALSE
chr22	24749821	T	A	ENST00000616349	ENSG00000184571	PIWIL3	FALSE	FALSE
chr22	24749821	T	C	ENST00000616349	ENSG00000184571	PIWIL3	FALSE	FALSE
chr22	24749821	T	G	ENST00000616349	ENSG00000184571	PIWIL3	FALSE	FALSE
chr22	24751385	A	C	ENST00000616349	ENSG00000184571	PIWIL3	TRUE	FALSE
chr22	24751385	A	G	ENST00000616349	ENSG00000184571	PIWIL3	FALSE	FALSE
chr22	24751385	A	T	ENST00000616349	ENSG00000184571	PIWIL3	TRUE	FALSE
chr22	24751386	C	A	ENST00000616349	ENSG00000184571	PIWIL3	TRUE	FALSE
chr22	24751386	C	G	ENST00000616349	ENSG00000184571	PIWIL3	TRUE	FALSE
chr22	24751386	C	T	ENST00000616349	ENSG00000184571	PIWIL3	TRUE	FALSE
chr22	24751389	G	A	ENST00000616349	ENSG00000184571	PIWIL3	TRUE	TRUE
chr22	24751393	G	C	ENST00000616349	ENSG00000184571	PIWIL3	TRUE	TRUE
chr22	24751393	G	T	ENST00000616349	ENSG00000184571	PIWIL3	TRUE	TRUE
chr22	24751396	G	C	ENST00000616349	ENSG00000184571	PIWIL3	TRUE	TRUE
chr22	24751396	G	T	ENST00000616349	ENSG00000184571	PIWIL3	TRUE	TRUE
chr22	24751405	A	C	ENST00000616349	ENSG00000184571	PIWIL3	TRUE	TRUE
chr22	24751405	A	T	ENST00000616349	ENSG00000184571	PIWIL3	TRUE	TRUE
chr22	24751416	T	A	ENST00000616349	ENSG00000184571	PIWIL3	TRUE	TRUE
chr22	24751427	G	C	ENST00000616349	ENSG00000184571	PIWIL3	TRUE	TRUE
chr22	24751427	G	T	ENST00000616349	ENSG00000184571	PIWIL3	TRUE	TRUE
chr22	24751431	T	A	ENST00000616349	ENSG00000184571	PIWIL3	TRUE	TRUE
chr22	24751446	C	A	ENST00000616349	ENSG00000184571	PIWIL3	TRUE	TRUE
chr22	24751455	G	A	ENST00000616349	ENSG00000184571	PIWIL3	TRUE	TRUE
chr22	24751458	T	A	ENST00000616349	ENSG00000184571	PIWIL3	TRUE	TRUE
chr22	24751459	C	T	ENST00000616349	ENSG00000184571	PIWIL3	TRUE	TRUE
chr22	24751460	C	T	ENST00000616349	ENSG00000184571	PIWIL3	TRUE	TRUE
chr22	24751479	T	A	ENST00000616349	ENSG00000184571	PIWIL3	TRUE	TRUE
chr22	24751480	G	C	ENST00000616349	ENSG00000184571	PIWIL3	TRUE	TRUE
chr22	24751480	G	T	ENST00000616349	ENSG00000184571	PIWIL3	TRUE	TRUE
chr22	24751488	T	A	ENST00000616349	ENSG00000184571	PIWIL3	TRUE	TRUE
chr22	24751495	G	C	ENST00000616349	ENSG00000184571	PIWIL3	TRUE	TRUE
chr22	24751495	G	T	ENST00000616349	ENSG00000184571	PIWIL3	TRUE	TRUE
chr22	24751499	C	A	ENST00000616349	ENSG00000184571	PIWIL3	TRUE	FALSE
chr22	24751499	C	G	ENST00000616349	ENSG00000184571	PIWIL3	TRUE	FALSE
chr22	24751499	C	T	ENST00000616349	ENSG00000184571	PIWIL3	TRUE	FALSE
chr22	24751500	T	A	ENST00000616349	ENSG00000184571	PIWIL3	TRUE	FALSE
chr22	24751500	T	C	ENST00000616349	ENSG00000184571	PIWIL3	TRUE	FALSE
chr22	24751500	T	G	ENST00000616349	ENSG00000184571	PIWIL3	TRUE	FALSE
chr22	24754012	A	C	ENST00000616349	ENSG00000184571	PIWIL3	TRUE	FALSE
chr22	24754012	A	G	ENST00000616349	ENSG00000184571	PIWIL3	TRUE	FALSE
chr22	24754012	A	T	ENST00000616349	ENSG00000184571	PIWIL3	TRUE	FALSE
chr22	24754013	C	A	ENST00000616349	ENSG00000184571	PIWIL3	TRUE	FALSE
chr22	24754013	C	G	ENST00000616349	ENSG00000184571	PIWIL3	TRUE	FALSE
chr22	24754013	C	T	ENST00000616349	ENSG00000184571	PIWIL3	TRUE	FALSE
chr22	24754015	T	A	ENST00000616349	ENSG00000184571	PIWIL3	TRUE	TRUE
chr22	24754029	G	C	ENST00000616349	ENSG00000184571	PIWIL3	TRUE	TRUE
chr22	24754029	G	T	ENST00000616349	ENSG00000184571	PIWIL3	TRUE	TRUE
chr22	24754033	C	A	ENST00000616349	ENSG00000184571	PIWIL3	TRUE	TRUE
chr22	24754038	A	C	ENST00000616349	ENSG00000184571	PIWIL3	TRUE	TRUE
chr22	24754038	A	T	ENST00000616349	ENSG00000184571	PIWIL3	TRUE	TRUE
chr22	24754042	T	A	ENST00000616349	ENSG00000184571	PIWIL3	TRUE	TRUE
chr22	24754054	C	A	ENST00000616349	ENSG00000184571	PIWIL3	TRUE	TRUE
chr22	24754057	C	A	ENST00000616349	ENSG00000184571	PIWIL3	TRUE	TRUE
chr22	24754060	G	A	ENST00000616349	ENSG00000184571	PIWIL3	TRUE	TRUE
chr22	24754069	C	A	ENST00000616349	ENSG00000184571	PIWIL3	TRUE	TRUE
chr22	24754075	G	A	ENST00000616349	ENSG00000184571	PIWIL3	TRUE	TRUE
chr22	24754081	G	A	ENST00000616349	ENSG00000184571	PIWIL3	TRUE	TRUE
chr22	24754093	T	A	ENST00000616349	ENSG00000184571	PIWIL3	TRUE	TRUE
chr22	24754096	T	A	ENST00000616349	ENSG00000184571	PIWIL3	TRUE	TRUE
chr22	24754106	A	C	ENST00000616349	ENSG00000184571	PIWIL3	TRUE	TRUE
chr22	24754106	A	T	ENST00000616349	ENSG00000184571	PIWIL3	TRUE	TRUE
chr22	24754117	C	A	ENST00000616349	ENSG00000184571	PIWIL3	TRUE	TRUE
chr22	24754123	G	A	ENST00000616349	ENSG00000184571	PIWIL3	TRUE	TRUE
chr22	24754132	T	A	ENST00000616349	ENSG00000184571	PIWIL3	TRUE	TRUE
chr22	24754148	A	T	ENST00000616349	ENSG00000184571	PIWIL3	TRUE	TRUE
chr22	24754168	C	A	ENST00000616349	ENSG00000184571	PIWIL3	TRUE	TRUE
chr22	24754169	G	C	ENST00000616349	ENSG00000184571	PIWIL3	TRUE	TRUE
chr22	24754169	G	T	ENST00000616349	ENSG00000184571	PIWIL3	TRUE	TRUE
chr22	24754174	G	A	ENST00000616349	ENSG00000184571	PIWIL3	TRUE	TRUE
chr22	24754190	A	C	ENST00000616349	ENSG00000184571	PIWIL3	TRUE	TRUE
chr22	24754190	A	T	ENST00000616349	ENSG00000184571	PIWIL3	TRUE	TRUE
chr22	24754199	C	T	ENST00000616349	ENSG00000184571	PIWIL3	TRUE	TRUE
chr22	24754200	C	T	ENST00000616349	ENSG00000184571	PIWIL3	TRUE	TRUE
chr22	24754207	C	A	ENST00000616349	ENSG00000184571	PIWIL3	TRUE	TRUE
chr22	24754209	A	T	ENST00000616349	ENSG00000184571	PIWIL3	TRUE	TRUE
chr22	24754218	C	A	ENST00000616349	ENSG00000184571	PIWIL3	TRUE	FALSE
chr22	24754218	C	G	ENST00000616349	ENSG00000184571	PIWIL3	TRUE	FALSE
chr22	24754218	C	T	ENST00000616349	ENSG00000184571	PIWIL3	TRUE	FALSE
chr22	24754219	T	A	ENST00000616349	ENSG00000184571	PIWIL3	TRUE	FALSE
chr22	24754219	T	C	ENST00000616349	ENSG00000184571	PIWIL3	TRUE	FALSE
chr22	24754219	T	G	ENST00000616349	ENSG00000184571	PIWIL3	TRUE	FALSE
chr22	24754782	A	C	ENST00000616349	ENSG00000184571	PIWIL3	TRUE	FALSE
chr22	24754782	A	G	ENST00000616349	ENSG00000184571	PIWIL3	TRUE	FALSE
chr22	24754782	A	T	ENST00000616349	ENSG00000184571	PIWIL3	TRUE	FALSE
chr22	24754783	C	A	ENST00000616349	ENSG00000184571	PIWIL3	TRUE	FALSE
chr22	24754783	C	G	ENST00000616349	ENSG00000184571	PIWIL3	TRUE	FALSE
chr22	24754783	C	T	ENST00000616349	ENSG00000184571	PIWIL3	TRUE	FALSE
chr22	24754792	G	C	ENST00000616349	ENSG00000184571	PIWIL3	TRUE	TRUE
chr22	24754792	G	T	ENST00000616349	ENSG00000184571	PIWIL3	TRUE	TRUE
chr22	24754796	A	C	ENST00000616349	ENSG00000184571	PIWIL3	TRUE	TRUE
chr22	24754796	A	T	ENST00000616349	ENSG00000184571	PIWIL3	TRUE	TRUE
chr22	24754800	G	A	ENST00000616349	ENSG00000184571	PIWIL3	TRUE	TRUE
chr22	24754809	T	A	ENST00000616349	ENSG00000184571	PIWIL3	TRUE	TRUE
chr22	24754812	T	A	ENST00000616349	ENSG00000184571	PIWIL3	TRUE	TRUE
chr22	24754815	T	A	ENST00000616349	ENSG00000184571	PIWIL3	TRUE	TRUE
chr22	24754819	A	C	ENST00000616349	ENSG00000184571	PIWIL3	TRUE	TRUE
chr22	24754819	A	T	ENST00000616349	ENSG00000184571	PIWIL3	TRUE	TRUE
chr22	24754822	A	C	ENST00000616349	ENSG00000184571	PIWIL3	TRUE	TRUE
chr22	24754822	A	T	ENST00000616349	ENSG00000184571	PIWIL3	TRUE	TRUE
chr22	24754839	G	A	ENST00000616349	ENSG00000184571	PIWIL3	TRUE	TRUE
chr22	24754842	C	A	ENST00000616349	ENSG00000184571	PIWIL3	TRUE	TRUE
chr22	24754857	T	A	ENST00000616349	ENSG00000184571	PIWIL3	TRUE	TRUE
chr22	24754865	C	A	ENST00000616349	ENSG00000184571	PIWIL3	TRUE	FALSE
chr22	24754865	C	G	ENST00000616349	ENSG00000184571	PIWIL3	TRUE	FALSE
chr22	24754865	C	T	ENST00000616349	ENSG00000184571	PIWIL3	TRUE	FALSE
chr22	24754866	T	A	ENST00000616349	ENSG00000184571	PIWIL3	TRUE	FALSE
chr22	24754866	T	C	ENST00000616349	ENSG00000184571	PIWIL3	TRUE	FALSE
chr22	24754866	T	G	ENST00000616349	ENSG00000184571	PIWIL3	TRUE	FALSE
chr22	24755782	A	C	ENST00000616349	ENSG00000184571	PIWIL3	TRUE	TRUE
chr22	24755782	A	G	ENST00000616349	ENSG00000184571	PIWIL3	FALSE	FALSE
chr22	24755782	A	T	ENST00000616349	ENSG00000184571	PIWIL3	TRUE	TRUE
chr22	24755783	C	A	ENST00000616349	ENSG00000184571	PIWIL3	TRUE	FALSE
chr22	24755783	C	G	ENST00000616349	ENSG00000184571	PIWIL3	TRUE	TRUE
chr22	24755783	C	T	ENST00000616349	ENSG00000184571	PIWIL3	TRUE	FALSE
chr22	24755785	T	A	ENST00000616349	ENSG00000184571	PIWIL3	TRUE	TRUE
chr22	24755788	T	A	ENST00000616349	ENSG00000184571	PIWIL3	TRUE	TRUE
chr22	24755801	G	C	ENST00000616349	ENSG00000184571	PIWIL3	TRUE	TRUE
chr22	24755801	G	T	ENST00000616349	ENSG00000184571	PIWIL3	TRUE	TRUE
chr22	24755804	A	C	ENST00000616349	ENSG00000184571	PIWIL3	TRUE	TRUE
chr22	24755804	A	T	ENST00000616349	ENSG00000184571	PIWIL3	TRUE	TRUE
chr22	24755813	G	T	ENST00000616349	ENSG00000184571	PIWIL3	TRUE	TRUE
chr22	24755823	G	T	ENST00000616349	ENSG00000184571	PIWIL3	TRUE	TRUE
chr22	24755839	C	A	ENST00000616349	ENSG00000184571	PIWIL3	TRUE	TRUE
chr22	24755842	T	A	ENST00000616349	ENSG00000184571	PIWIL3	TRUE	TRUE
chr22	24755851	C	A	ENST00000616349	ENSG00000184571	PIWIL3	TRUE	TRUE
chr22	24755863	T	A	ENST00000616349	ENSG00000184571	PIWIL3	TRUE	TRUE
chr22	24755875	T	A	ENST00000616349	ENSG00000184571	PIWIL3	TRUE	TRUE
chr22	24755881	T	A	ENST00000616349	ENSG00000184571	PIWIL3	TRUE	TRUE
chr22	24755892	A	T	ENST00000616349	ENSG00000184571	PIWIL3	TRUE	TRUE
chr22	24755894	C	T	ENST00000616349	ENSG00000184571	PIWIL3	TRUE	TRUE
chr22	24755895	C	T	ENST00000616349	ENSG00000184571	PIWIL3	TRUE	TRUE
chr22	24755899	C	A	ENST00000616349	ENSG00000184571	PIWIL3	TRUE	TRUE
chr22	24755905	T	A	ENST00000616349	ENSG00000184571	PIWIL3
chr22	24755906	C	A	ENST00000616349	ENSG00000184571	PIWIL3	TRUE	FALSE
chr22	24755906	C	G	ENST00000616349	ENSG00000184571	PIWIL3	TRUE	FALSE
chr22	24755906	C	T	ENST00000616349	ENSG00000184571	PIWIL3	TRUE	FALSE
chr22	24755907	T	A	ENST00000616349	ENSG00000184571	PIWIL3	TRUE	FALSE
chr22	24755907	T	C	ENST00000616349	ENSG00000184571	PIWIL3	TRUE	FALSE
chr22	24755907	T	G	ENST00000616349	ENSG00000184571	PIWIL3	TRUE	FALSE
chr22	24756489	A	C	ENST00000616349	ENSG00000184571	PIWIL3	TRUE	FALSE
chr22	24756489	A	G	ENST00000616349	ENSG00000184571	PIWIL3	TRUE	FALSE
chr22	24756489	A	T	ENST00000616349	ENSG00000184571	PIWIL3	TRUE	FALSE
chr22	24756490	C	A	ENST00000616349	ENSG00000184571	PIWIL3	TRUE	FALSE
chr22	24756490	C	G	ENST00000616349	ENSG00000184571	PIWIL3	TRUE	FALSE
chr22	24756490	C	T	ENST00000616349	ENSG00000184571	PIWIL3	TRUE	FALSE
chr22	24756496	C	A	ENST00000616349	ENSG00000184571	PIWIL3	TRUE	TRUE
chr22	24756499	T	A	ENST00000616349	ENSG00000184571	PIWIL3	TRUE	TRUE
chr22	24756513	A	C	ENST00000616349	ENSG00000184571	PIWIL3	TRUE	TRUE
chr22	24756513	A	T	ENST00000616349	ENSG00000184571	PIWIL3	TRUE	TRUE
chr22	24756516	A	C	ENST00000616349	ENSG00000184571	PIWIL3	TRUE	TRUE
chr22	24756516	A	T	ENST00000616349	ENSG00000184571	PIWIL3	TRUE	TRUE
chr22	24756519	A	C	ENST00000616349	ENSG00000184571	PIWIL3	TRUE	TRUE
chr22	24756519	A	T	ENST00000616349	ENSG00000184571	PIWIL3	TRUE	TRUE
chr22	24756529	C	A	ENST00000616349	ENSG00000184571	PIWIL3	TRUE	TRUE
chr22	24756547	C	A	ENST00000616349	ENSG00000184571	PIWIL3	TRUE	TRUE
chr22	24756550	C	A	ENST00000616349	ENSG00000184571	PIWIL3	TRUE	TRUE
chr22	24756556	T	A	ENST00000616349	ENSG00000184571	PIWIL3	TRUE	TRUE
chr22	24756562	T	A	ENST00000616349	ENSG00000184571	PIWIL3	TRUE	TRUE
chr22	24756568	G	A	ENST00000616349	ENSG00000184571	PIWIL3	TRUE	TRUE
chr22	24756576	A	C	ENST00000616349	ENSG00000184571	PIWIL3	TRUE	TRUE
chr22	24756576	A	T	ENST00000616349	ENSG00000184571	PIWIL3	TRUE	TRUE
chr22	24756595	C	A	ENST00000616349	ENSG00000184571	PIWIL3	TRUE	TRUE
chr22	24756601	C	A	ENST00000616349	ENSG00000184571	PIWIL3	TRUE	TRUE
chr22	24756613	T	A	ENST00000616349	ENSG00000184571	PIWIL3	TRUE	TRUE
chr22	24756614	G	C	ENST00000616349	ENSG00000184571	PIWIL3	TRUE	TRUE
chr22	24756614	G	T	ENST00000616349	ENSG00000184571	PIWIL3	TRUE	TRUE
chr22	24756626	G	C	ENST00000616349	ENSG00000184571	PIWIL3	TRUE	TRUE
chr22	24756626	G	T	ENST00000616349	ENSG00000184571	PIWIL3	TRUE	TRUE
chr22	24756631	T	A	ENST00000616349	ENSG00000184571	PIWIL3	TRUE	TRUE
chr22	24756632	A	C	ENST00000616349	ENSG00000184571	PIWIL3	TRUE	TRUE
chr22	24756632	A	T	ENST00000616349	ENSG00000184571	PIWIL3	TRUE	TRUE
chr22	24756641	C	T	ENST00000616349	ENSG00000184571	PIWIL3	TRUE	TRUE
chr22	24756642	C	T	ENST00000616349	ENSG00000184571	PIWIL3	TRUE	TRUE
chr22	24756646	G	A	ENST00000616349	ENSG00000184571	PIWIL3	TRUE	TRUE
chr22	24756664	G	A	ENST00000616349	ENSG00000184571	PIWIL3	TRUE	TRUE
chr22	24756685	G	A	ENST00000616349	ENSG00000184571	PIWIL3	TRUE	TRUE
chr22	24756700	C	A	ENST00000616349	ENSG00000184571	PIWIL3	TRUE	TRUE
chr22	24756702	G	C	ENST00000616349	ENSG00000184571	PIWIL3	TRUE	TRUE
chr22	24756702	G	T	ENST00000616349	ENSG00000184571	PIWIL3	TRUE	TRUE
chr22	24756706	C	A	ENST00000616349	ENSG00000184571	PIWIL3	TRUE	FALSE
chr22	24756706	C	G	ENST00000616349	ENSG00000184571	PIWIL3	TRUE	FALSE
chr22	24756706	C	T	ENST00000616349	ENSG00000184571	PIWIL3	TRUE	FALSE
chr22	24756707	T	A	ENST00000616349	ENSG00000184571	PIWIL3	TRUE	FALSE
chr22	24756707	T	C	ENST00000616349	ENSG00000184571	PIWIL3	TRUE	FALSE
chr22	24756707	T	G	ENST00000616349	ENSG00000184571	PIWIL3	TRUE	FALSE
chr22	24757906	A	C	ENST00000616349	ENSG00000184571	PIWIL3	TRUE	FALSE
chr22	24757906	A	G	ENST00000616349	ENSG00000184571	PIWIL3	FALSE	FALSE
chr22	24757906	A	T	ENST00000616349	ENSG00000184571	PIWIL3	TRUE	FALSE
chr22	24757907	C	A	ENST00000616349	ENSG00000184571	PIWIL3	TRUE	FALSE
chr22	24757907	C	G	ENST00000616349	ENSG00000184571	PIWIL3	TRUE	FALSE
chr22	24757907	C	T	ENST00000616349	ENSG00000184571	PIWIL3	TRUE	FALSE
chr22	24757914	T	A	ENST00000616349	ENSG00000184571	PIWIL3	TRUE	TRUE
chr22	24757916	G	C	ENST00000616349	ENSG00000184571	PIWIL3	TRUE	TRUE
chr22	24757916	G	T	ENST00000616349	ENSG00000184571	PIWIL3	TRUE	TRUE
chr22	24757923	T	A	ENST00000616349	ENSG00000184571	PIWIL3	TRUE	TRUE
chr22	24757932	T	A	ENST00000616349	ENSG00000184571	PIWIL3	TRUE	TRUE
chr22	24757941	G	A	ENST00000616349	ENSG00000184571	PIWIL3	TRUE	TRUE
chr22	24757965	G	A	ENST00000616349	ENSG00000184571	PIWIL3	TRUE	TRUE
chr22	24757974	C	A	ENST00000616349	ENSG00000184571	PIWIL3	TRUE	TRUE
chr22	24757986	T	A	ENST00000616349	ENSG00000184571	PIWIL3	TRUE	TRUE
chr22	24757989	C	A	ENST00000616349	ENSG00000184571	PIWIL3	TRUE	TRUE
chr22	24757992	G	A	ENST00000616349	ENSG00000184571	PIWIL3	TRUE	TRUE
chr22	24757994	A	T	ENST00000616349	ENSG00000184571	PIWIL3	TRUE	TRUE
chr22	24758009	A	T	ENST00000616349	ENSG00000184571	PIWIL3	TRUE	TRUE
chr22	24758019	C	A	ENST00000616349	ENSG00000184571	PIWIL3	TRUE	TRUE
chr22	24758025	C	A	ENST00000616349	ENSG00000184571	PIWIL3	TRUE	TRUE
chr22	24758031	C	A	ENST00000616349	ENSG00000184571	PIWIL3	TRUE	TRUE
chr22	24758034	T	A	ENST00000616349	ENSG00000184571	PIWIL3	TRUE	TRUE
chr22	24758040	C	A	ENST00000616349	ENSG00000184571	PIWIL3	TRUE	FALSE
chr22	24758040	C	G	ENST00000616349	ENSG00000184571	PIWIL3	TRUE	FALSE
chr22	24758040	C	T	ENST00000616349	ENSG00000184571	PIWIL3	TRUE	FALSE
chr22	24758041	T	A	ENST00000616349	ENSG00000184571	PIWIL3	TRUE	FALSE
chr22	24758041	T	C	ENST00000616349	ENSG00000184571	PIWIL3	TRUE	FALSE
chr22	24758041	T	G	ENST00000616349	ENSG00000184571	PIWIL3	TRUE	FALSE
chr22	24759867	A	C	ENST00000616349	ENSG00000184571	PIWIL3	TRUE	FALSE
chr22	24759867	A	G	ENST00000616349	ENSG00000184571	PIWIL3	TRUE	FALSE
chr22	24759867	A	T	ENST00000616349	ENSG00000184571	PIWIL3	TRUE	FALSE
chr22	24759868	C	A	ENST00000616349	ENSG00000184571	PIWIL3	TRUE	FALSE
chr22	24759868	C	G	ENST00000616349	ENSG00000184571	PIWIL3	TRUE	FALSE
chr22	24759868	C	T	ENST00000616349	ENSG00000184571	PIWIL3	TRUE	FALSE
chr22	24759872	G	A	ENST00000616349	ENSG00000184571	PIWIL3	TRUE	TRUE
chr22	24759878	G	A	ENST00000616349	ENSG00000184571	PIWIL3	TRUE	TRUE
chr22	24759884	C	A	ENST00000616349	ENSG00000184571	PIWIL3	TRUE	TRUE
chr22	24759887	C	A	ENST00000616349	ENSG00000184571	PIWIL3	TRUE	TRUE
chr22	24759890	C	A	ENST00000616349	ENSG00000184571	PIWIL3	TRUE	TRUE
chr22	24759896	C	A	ENST00000616349	ENSG00000184571	PIWIL3	TRUE	TRUE
chr22	24759899	C	A	ENST00000616349	ENSG00000184571	PIWIL3	TRUE	TRUE
chr22	24759902	T	A	ENST00000616349	ENSG00000184571	PIWIL3	TRUE	TRUE
chr22	24759911	T	A	ENST00000616349	ENSG00000184571	PIWIL3	TRUE	TRUE
chr22	24759917	G	A	ENST00000616349	ENSG00000184571	PIWIL3	TRUE	TRUE
chr22	24759926	T	A	ENST00000616349	ENSG00000184571	PIWIL3	TRUE	TRUE
chr22	24759941	C	A	ENST00000616349	ENSG00000184571	PIWIL3	TRUE	TRUE
chr22	24759944	C	A	ENST00000616349	ENSG00000184571	PIWIL3	TRUE	TRUE
chr22	24759947	G	A	ENST00000616349	ENSG00000184571	PIWIL3	TRUE	TRUE
chr22	24759964	G	T	ENST00000616349	ENSG00000184571	PIWIL3	TRUE	TRUE
chr22	24759968	G	A	ENST00000616349	ENSG00000184571	PIWIL3	TRUE	TRUE
chr22	24759970	A	T	ENST00000616349	ENSG00000184571	PIWIL3	TRUE	TRUE
chr22	24759974	G	A	ENST00000616349	ENSG00000184571	PIWIL3	TRUE	TRUE
chr22	24759983	C	A	ENST00000616349	ENSG00000184571	PIWIL3	TRUE	TRUE
chr22	24759986	G	A	ENST00000616349	ENSG00000184571	PIWIL3	TRUE	TRUE
chr22	24759990	C	A	ENST00000616349	ENSG00000184571	PIWIL3	TRUE	FALSE
chr22	24759990	C	G	ENST00000616349	ENSG00000184571	PIWIL3	TRUE	FALSE
chr22	24759990	C	T	ENST00000616349	ENSG00000184571	PIWIL3	TRUE	FALSE
chr22	24759991	T	A	ENST00000616349	ENSG00000184571	PIWIL3	TRUE	FALSE
chr22	24759991	T	C	ENST00000616349	ENSG00000184571	PIWIL3	TRUE	FALSE
chr22	24759991	T	G	ENST00000616349	ENSG00000184571	PIWIL3	TRUE	FALSE
chr22	24762396	A	C	ENST00000616349	ENSG00000184571	PIWIL3	FALSE	FALSE
chr22	24762396	A	G	ENST00000616349	ENSG00000184571	PIWIL3	FALSE	FALSE
chr22	24762396	A	T	ENST00000616349	ENSG00000184571	PIWIL3	FALSE	FALSE
chr22	24762397	C	A	ENST00000616349	ENSG00000184571	PIWIL3	FALSE	FALSE
chr22	24762397	C	G	ENST00000616349	ENSG00000184571	PIWIL3	FALSE	FALSE
chr22	24762397	C	T	ENST00000616349	ENSG00000184571	PIWIL3	FALSE	FALSE
chr22	24762405	G	C	ENST00000616349	ENSG00000184571	PIWIL3	TRUE	TRUE
chr22	24762405	G	T	ENST00000616349	ENSG00000184571	PIWIL3	TRUE	TRUE
chr22	24762409	C	A	ENST00000616349	ENSG00000184571	PIWIL3	TRUE	TRUE
chr22	24762418	T	A	ENST00000616349	ENSG00000184571	PIWIL3	TRUE	TRUE
chr22	24762424	C	A	ENST00000616349	ENSG00000184571	PIWIL3	TRUE	TRUE
chr22	24762436	C	A	ENST00000616349	ENSG00000184571	PIWIL3	TRUE	FALSE
chr22	24762439	G	A	ENST00000616349	ENSG00000184571	PIWIL3	TRUE	FALSE
chr22	24762442	G	A	ENST00000616349	ENSG00000184571	PIWIL3	TRUE	FALSE
chr22	24762443	G	C	ENST00000616349	ENSG00000184571	PIWIL3	TRUE	FALSE
chr22	24762443	G	T	ENST00000616349	ENSG00000184571	PIWIL3	TRUE	FALSE
chr22	24762451	C	A	ENST00000616349	ENSG00000184571	PIWIL3	FALSE	FALSE
chr22	24762466	T	A	ENST00000616349	ENSG00000184571	PIWIL3	FALSE	FALSE
chr22	24762472	G	A	ENST00000616349	ENSG00000184571	PIWIL3	FALSE	FALSE
chr22	24762522	C	A	ENST00000616349	ENSG00000184571	PIWIL3	FALSE	FALSE
chr22	24762522	C	G	ENST00000616349	ENSG00000184571	PIWIL3	FALSE	FALSE
chr22	24762522	C	T	ENST00000616349	ENSG00000184571	PIWIL3	FALSE	FALSE
chr22	24762523	T	A	ENST00000616349	ENSG00000184571	PIWIL3	FALSE	FALSE
chr22	24762523	T	C	ENST00000616349	ENSG00000184571	PIWIL3	FALSE	FALSE
chr22	24762523	T	G	ENST00000616349	ENSG00000184571	PIWIL3	FALSE	FALSE
chr22	24774320	A	C	ENST00000616349	ENSG00000184571	PIWIL3	FALSE	FALSE
chr22	24774320	A	G	ENST00000616349	ENSG00000184571	PIWIL3	FALSE	FALSE
chr22	24774320	A	T	ENST00000616349	ENSG00000184571	PIWIL3	FALSE	FALSE
chr22	24774321	C	A	ENST00000616349	ENSG00000184571	PIWIL3	FALSE	FALSE
chr22	24774321	C	G	ENST00000616349	ENSG00000184571	PIWIL3	FALSE	FALSE
chr22	24774321	C	T	ENST00000616349	ENSG00000184571	PIWIL3	FALSE	FALSE
chr22	24806333	C	A	ENST00000400358	ENSG00000167037	SGSM1	FALSE	FALSE
chr22	24806344	G	T	ENST00000400358	ENSG00000167037	SGSM1	FALSE	FALSE
chr22	24806345	G	A	ENST00000400358	ENSG00000167037	SGSM1	TRUE	FALSE
chr22	24806345	G	C	ENST00000400358	ENSG00000167037	SGSM1	TRUE	FALSE
chr22	24806345	G	T	ENST00000400358	ENSG00000167037	SGSM1	TRUE	FALSE
chr22	24806346	T	A	ENST00000400358	ENSG00000167037	SGSM1	TRUE	FALSE
chr22	24806346	T	C	ENST00000400358	ENSG00000167037	SGSM1	TRUE	FALSE
chr22	24806346	T	G	ENST00000400358	ENSG00000167037	SGSM1	TRUE	FALSE
chr22	24806439	A	C	ENST00000400358	ENSG00000167037	SGSM1	TRUE	FALSE
chr22	24806439	A	G	ENST00000400358	ENSG00000167037	SGSM1	TRUE	FALSE
chr22	24806439	A	T	ENST00000400358	ENSG00000167037	SGSM1	TRUE	FALSE
chr22	24806440	G	A	ENST00000400358	ENSG00000167037	SGSM1	TRUE	FALSE
chr22	24806440	G	C	ENST00000400358	ENSG00000167037	SGSM1	TRUE	FALSE
chr22	24806440	G	T	ENST00000400358	ENSG00000167037	SGSM1	TRUE	FALSE
chr22	24806446	G	T	ENST00000400358	ENSG00000167037	SGSM1	FALSE	FALSE
chr22	24806452	C	T	ENST00000400358	ENSG00000167037	SGSM1	FALSE	FALSE
chr22	24806455	C	T	ENST00000400358	ENSG00000167037	SGSM1	FALSE	FALSE
chr22	24806476	A	T	ENST00000400358	ENSG00000167037	SGSM1	TRUE	FALSE
chr22	24806479	A	T	ENST00000400358	ENSG00000167037	SGSM1	TRUE	FALSE
chr22	24806482	G	T	ENST00000400358	ENSG00000167037	SGSM1	TRUE	FALSE
chr22	24806485	G	A	ENST00000400358	ENSG00000167037	SGSM1	TRUE	FALSE
chr22	24806485	G	C	ENST00000400358	ENSG00000167037	SGSM1	TRUE	FALSE
chr22	24806485	G	T	ENST00000400358	ENSG00000167037	SGSM1	TRUE	FALSE
chr22	24806486	T	A	ENST00000400358	ENSG00000167037	SGSM1	TRUE	FALSE
chr22	24806486	T	C	ENST00000400358	ENSG00000167037	SGSM1	TRUE	FALSE
chr22	24806486	T	G	ENST00000400358	ENSG00000167037	SGSM1	TRUE	FALSE
chr22	24844895	A	C	ENST00000400358	ENSG00000167037	SGSM1	TRUE	FALSE
chr22	24844895	A	G	ENST00000400358	ENSG00000167037	SGSM1	TRUE	FALSE
chr22	24844895	A	T	ENST00000400358	ENSG00000167037	SGSM1	TRUE	FALSE
chr22	24844896	G	A	ENST00000400358	ENSG00000167037	SGSM1	TRUE	FALSE
chr22	24844896	G	C	ENST00000400358	ENSG00000167037	SGSM1	TRUE	FALSE
chr22	24844896	G	T	ENST00000400358	ENSG00000167037	SGSM1	TRUE	FALSE
chr22	24844900	A	T	ENST00000400358	ENSG00000167037	SGSM1	TRUE	FALSE
chr22	24844903	C	T	ENST00000400358	ENSG00000167037	SGSM1	TRUE	FALSE
chr22	24844912	G	T	ENST00000400358	ENSG00000167037	SGSM1	TRUE	TRUE
chr22	24844915	G	T	ENST00000400358	ENSG00000167037	SGSM1	TRUE	TRUE
chr22	24844930	A	T	ENST00000400358	ENSG00000167037	SGSM1	TRUE	TRUE
chr22	24844942	G	T	ENST00000400358	ENSG00000167037	SGSM1	TRUE	TRUE
chr22	24844971	T	A	ENST00000400358	ENSG00000167037	SGSM1	TRUE	TRUE
chr22	24844973	G	A	ENST00000400358	ENSG00000167037	SGSM1	TRUE	FALSE
chr22	24844973	G	C	ENST00000400358	ENSG00000167037	SGSM1	TRUE	FALSE
chr22	24844973	G	T	ENST00000400358	ENSG00000167037	SGSM1	TRUE	FALSE
chr22	24844974	T	A	ENST00000400358	ENSG00000167037	SGSM1	TRUE	FALSE
chr22	24844974	T	C	ENST00000400358	ENSG00000167037	SGSM1	TRUE	FALSE
chr22	24844974	T	G	ENST00000400358	ENSG00000167037	SGSM1	TRUE	FALSE
chr22	24847632	A	C	ENST00000400358	ENSG00000167037	SGSM1	TRUE	FALSE
chr22	24847632	A	G	ENST00000400358	ENSG00000167037	SGSM1	TRUE	FALSE
chr22	24847632	A	T	ENST00000400358	ENSG00000167037	SGSM1	TRUE	FALSE
chr22	24847633	G	A	ENST00000400358	ENSG00000167037	SGSM1	TRUE	FALSE
chr22	24847633	G	C	ENST00000400358	ENSG00000167037	SGSM1	TRUE	FALSE
chr22	24847633	G	T	ENST00000400358	ENSG00000167037	SGSM1	TRUE	FALSE
chr22	24847642	G	T	ENST00000400358	ENSG00000167037	SGSM1	TRUE	TRUE
chr22	24847650	C	A	ENST00000400358	ENSG00000167037	SGSM1	TRUE	TRUE
chr22	24847699	A	T	ENST00000400358	ENSG00000167037	SGSM1	TRUE	TRUE
chr22	24847720	A	T	ENST00000400358	ENSG00000167037	SGSM1	TRUE	TRUE
chr22	24847729	A	T	ENST00000400358	ENSG00000167037	SGSM1	TRUE	TRUE
chr22	24847747	G	T	ENST00000400358	ENSG00000167037	SGSM1	TRUE	TRUE
chr22	24847762	A	T	ENST00000400358	ENSG00000167037	SGSM1	TRUE	TRUE
chr22	24847768	C	T	ENST00000400358	ENSG00000167037	SGSM1	TRUE	TRUE
chr22	24847777	G	T	ENST00000400358	ENSG00000167037	SGSM1	TRUE	TRUE
chr22	24847780	C	T	ENST00000400358	ENSG00000167037	SGSM1	TRUE	TRUE
chr22	24847789	G	T	ENST00000400358	ENSG00000167037	SGSM1	TRUE	TRUE
chr22	24847797	G	A	ENST00000400358	ENSG00000167037	SGSM1	TRUE	FALSE
chr22	24847797	G	C	ENST00000400358	ENSG00000167037	SGSM1	TRUE	FALSE
chr22	24847797	G	T	ENST00000400358	ENSG00000167037	SGSM1	TRUE	FALSE
chr22	24847798	T	A	ENST00000400358	ENSG00000167037	SGSM1	TRUE	FALSE
chr22	24847798	T	C	ENST00000400358	ENSG00000167037	SGSM1	TRUE	FALSE
chr22	24847798	T	G	ENST00000400358	ENSG00000167037	SGSM1	TRUE	FALSE
chr22	24850278	A	C	ENST00000400358	ENSG00000167037	SGSM1	TRUE	FALSE
chr22	24850278	A	G	ENST00000400358	ENSG00000167037	SGSM1	TRUE	FALSE
chr22	24850278	A	T	ENST00000400358	ENSG00000167037	SGSM1	TRUE	FALSE
chr22	24850279	G	A	ENST00000400358	ENSG00000167037	SGSM1	TRUE	FALSE
chr22	24850279	G	C	ENST00000400358	ENSG00000167037	SGSM1	TRUE	FALSE
chr22	24850279	G	T	ENST00000400358	ENSG00000167037	SGSM1	TRUE	FALSE
chr22	24850281	A	T	ENST00000400358	ENSG00000167037	SGSM1	TRUE	TRUE
chr22	24850287	C	T	ENST00000400358	ENSG00000167037	SGSM1	TRUE	TRUE
chr22	24850293	C	T	ENST00000400358	ENSG00000167037	SGSM1	TRUE	TRUE
chr22	24850302	C	T	ENST00000400358	ENSG00000167037	SGSM1	TRUE	TRUE
chr22	24850305	G	T	ENST00000400358	ENSG00000167037	SGSM1	TRUE	TRUE
chr22	24850317	A	T	ENST00000400358	ENSG00000167037	SGSM1	TRUE	TRUE
chr22	24850326	A	T	ENST00000400358	ENSG00000167037	SGSM1	TRUE	TRUE
chr22	24850339	T	A	ENST00000400358	ENSG00000167037	SGSM1	TRUE	TRUE
chr22	24850356	A	T	ENST00000400358	ENSG00000167037	SGSM1	TRUE	TRUE
chr22	24850366	G	A	ENST00000400358	ENSG00000167037	SGSM1	TRUE	TRUE
chr22	24850367	G	A	ENST00000400358	ENSG00000167037	SGSM1	TRUE	TRUE
chr22	24850381	T	A	ENST00000400358	ENSG00000167037	SGSM1	TRUE	TRUE
chr22	24850386	G	T	ENST00000400358	ENSG00000167037	SGSM1	TRUE	TRUE
chr22	24850389	A	T	ENST00000400358	ENSG00000167037	SGSM1	TRUE	TRUE
chr22	24850401	A	T	ENST00000400358	ENSG00000167037	SGSM1	TRUE	TRUE
chr22	24850415	C	A	ENST00000400358	ENSG00000167037	SGSM1	TRUE	TRUE
chr22	24850415	C	G	ENST00000400358	ENSG00000167037	SGSM1	TRUE	TRUE
chr22	24850422	G	T	ENST00000400358	ENSG00000167037	SGSM1	TRUE	TRUE
chr22	24850433	G	A	ENST00000400358	ENSG00000167037	SGSM1	TRUE	FALSE
chr22	24850433	G	C	ENST00000400358	ENSG00000167037	SGSM1	TRUE	FALSE
chr22	24850433	G	T	ENST00000400358	ENSG00000167037	SGSM1	TRUE	FALSE
chr22	24850434	T	A	ENST00000400358	ENSG00000167037	SGSM1	TRUE	FALSE
chr22	24850434	T	C	ENST00000400358	ENSG00000167037	SGSM1	TRUE	FALSE
chr22	24850434	T	G	ENST00000400358	ENSG00000167037	SGSM1	TRUE	FALSE
chr22	24854994	A	C	ENST00000400358	ENSG00000167037	SGSM1	TRUE	FALSE
chr22	24854994	A	G	ENST00000400358	ENSG00000167037	SGSM1	TRUE	FALSE
chr22	24854994	A	T	ENST00000400358	ENSG00000167037	SGSM1	TRUE	FALSE
chr22	24854995	G	A	ENST00000400358	ENSG00000167037	SGSM1	TRUE	FALSE
chr22	24854995	G	C	ENST00000400358	ENSG00000167037	SGSM1	TRUE	FALSE
chr22	24854995	G	T	ENST00000400358	ENSG00000167037	SGSM1	TRUE	FALSE
chr22	24854997	A	T	ENST00000400358	ENSG00000167037	SGSM1	TRUE	TRUE
chr22	24855002	C	A	ENST00000400358	ENSG00000167037	SGSM1	TRUE	TRUE
chr22	24855002	C	G	ENST00000400358	ENSG00000167037	SGSM1	TRUE	TRUE
chr22	24855005	T	A	ENST00000400358	ENSG00000167037	SGSM1	TRUE	TRUE
chr22	24855005	T	G	ENST00000400358	ENSG00000167037	SGSM1	TRUE	TRUE
chr22	24855006	G	T	ENST00000400358	ENSG00000167037	SGSM1	TRUE	TRUE
chr22	24855009	A	T	ENST00000400358	ENSG00000167037	SGSM1	TRUE	TRUE
chr22	24855012	G	T	ENST00000400358	ENSG00000167037	SGSM1	TRUE	TRUE
chr22	24855058	T	A	ENST00000400358	ENSG00000167037	SGSM1	TRUE	TRUE
chr22	24855061	T	A	ENST00000400358	ENSG00000167037	SGSM1	TRUE	TRUE
chr22	24855064	G	A	ENST00000400358	ENSG00000167037	SGSM1	TRUE	FALSE
chr22	24855064	G	C	ENST00000400358	ENSG00000167037	SGSM1	TRUE	FALSE
chr22	24855064	G	T	ENST00000400358	ENSG00000167037	SGSM1	TRUE	FALSE
chr22	24855065	T	A	ENST00000400358	ENSG00000167037	SGSM1	TRUE	FALSE
chr22	24855065	T	C	ENST00000400358	ENSG00000167037	SGSM1	TRUE	FALSE
chr22	24855065	T	G	ENST00000400358	ENSG00000167037	SGSM1	TRUE	FALSE
chr22	24855283	A	C	ENST00000400358	ENSG00000167037	SGSM1	FALSE	FALSE
chr22	24855283	A	G	ENST00000400358	ENSG00000167037	SGSM1	FALSE	FALSE
chr22	24855283	A	T	ENST00000400358	ENSG00000167037	SGSM1	FALSE	FALSE
chr22	24855284	G	A	ENST00000400358	ENSG00000167037	SGSM1	FALSE	FALSE
chr22	24855284	G	C	ENST00000400358	ENSG00000167037	SGSM1	FALSE	FALSE
chr22	24855284	G	T	ENST00000400358	ENSG00000167037	SGSM1	FALSE	FALSE
chr22	24855295	T	A	ENST00000400358	ENSG00000167037	SGSM1	TRUE	TRUE
chr22	24855302	G	T	ENST00000400358	ENSG00000167037	SGSM1	TRUE	TRUE
chr22	24855307	C	A	ENST00000400358	ENSG00000167037	SGSM1	TRUE	TRUE
chr22	24855307	C	G	ENST00000400358	ENSG00000167037	SGSM1	TRUE	TRUE
chr22	24855311	A	T	ENST00000400358	ENSG00000167037	SGSM1	TRUE	TRUE
chr22	24855317	A	T	ENST00000400358	ENSG00000167037	SGSM1	TRUE	TRUE
chr22	24855336	G	A	ENST00000400358	ENSG00000167037	SGSM1	TRUE	TRUE
chr22	24855337	G	A	ENST00000400358	ENSG00000167037	SGSM1	TRUE	TRUE
chr22	24855348	C	A	ENST00000400358	ENSG00000167037	SGSM1	TRUE	TRUE
chr22	24855356	G	T	ENST00000400358	ENSG00000167037	SGSM1	TRUE	TRUE
chr22	24855365	C	T	ENST00000400358	ENSG00000167037	SGSM1	TRUE	TRUE
chr22	24855398	C	T	ENST00000400358	ENSG00000167037	SGSM1	TRUE	TRUE
chr22	24855405	C	A	ENST00000400358	ENSG00000167037	SGSM1	TRUE	TRUE
chr22	24855413	A	T	ENST00000400358	ENSG00000167037	SGSM1	TRUE	TRUE
chr22	24855430	T	A	ENST00000400358	ENSG00000167037	SGSM1	TRUE	TRUE
chr22	24855431	G	A	ENST00000400358	ENSG00000167037	SGSM1	TRUE	FALSE
chr22	24855431	G	C	ENST00000400358	ENSG00000167037	SGSM1	TRUE	FALSE
chr22	24855431	G	T	ENST00000400358	ENSG00000167037	SGSM1	TRUE	FALSE
chr22	24855432	T	A	ENST00000400358	ENSG00000167037	SGSM1	TRUE	FALSE
chr22	24855432	T	C	ENST00000400358	ENSG00000167037	SGSM1	TRUE	FALSE
chr22	24855432	T	G	ENST00000400358	ENSG00000167037	SGSM1	TRUE	FALSE
chr22	24855547	A	C	ENST00000400358	ENSG00000167037	SGSM1	TRUE	FALSE
chr22	24855547	A	G	ENST00000400358	ENSG00000167037	SGSM1	TRUE	FALSE
chr22	24855547	A	T	ENST00000400358	ENSG00000167037	SGSM1	TRUE	FALSE
chr22	24855548	G	A	ENST00000400358	ENSG00000167037	SGSM1	TRUE	FALSE
chr22	24855548	G	C	ENST00000400358	ENSG00000167037	SGSM1	TRUE	FALSE
chr22	24855548	G	T	ENST00000400358	ENSG00000167037	SGSM1	TRUE	FALSE
chr22	24855552	C	T	ENST00000400358	ENSG00000167037	SGSM1	TRUE	TRUE
chr22	24855555	A	T	ENST00000400358	ENSG00000167037	SGSM1	TRUE	TRUE
chr22	24855611	C	A	ENST00000400358	ENSG00000167037	SGSM1	TRUE	TRUE
chr22	24855611	C	G	ENST00000400358	ENSG00000167037	SGSM1	TRUE	TRUE
chr22	24855615	G	T	ENST00000400358	ENSG00000167037	SGSM1	TRUE	TRUE
chr22	24855627	C	T	ENST00000400358	ENSG00000167037	SGSM1	TRUE	TRUE
chr22	24855653	T	A	ENST00000400358	ENSG00000167037	SGSM1	TRUE	TRUE
chr22	24855653	T	G	ENST00000400358	ENSG00000167037	SGSM1	TRUE	TRUE
chr22	24855657	A	T	ENST00000400358	ENSG00000167037	SGSM1	TRUE	TRUE
chr22	24855675	C	T	ENST00000400358	ENSG00000167037	SGSM1	TRUE	TRUE
chr22	24855681	G	A	ENST00000400358	ENSG00000167037	SGSM1	TRUE	FALSE
chr22	24855681	G	C	ENST00000400358	ENSG00000167037	SGSM1	TRUE	FALSE
chr22	24855681	G	T	ENST00000400358	ENSG00000167037	SGSM1	TRUE	FALSE
chr22	24855682	T	A	ENST00000400358	ENSG00000167037	SGSM1	TRUE	FALSE
chr22	24855682	T	C	ENST00000400358	ENSG00000167037	SGSM1	TRUE	FALSE
chr22	24855682	T	G	ENST00000400358	ENSG00000167037	SGSM1	TRUE	FALSE
chr22	24859714	A	C	ENST00000400358	ENSG00000167037	SGSM1	TRUE	FALSE
chr22	24859714	A	G	ENST00000400358	ENSG00000167037	SGSM1	TRUE	FALSE
chr22	24859714	A	T	ENST00000400358	ENSG00000167037	SGSM1	TRUE	FALSE
chr22	24859715	G	A	ENST00000400358	ENSG00000167037	SGSM1	TRUE	FALSE
chr22	24859715	G	C	ENST00000400358	ENSG00000167037	SGSM1	TRUE	FALSE
chr22	24859715	G	T	ENST00000400358	ENSG00000167037	SGSM1	TRUE	FALSE
chr22	24859728	G	T	ENST00000400358	ENSG00000167037	SGSM1	TRUE	TRUE
chr22	24859745	C	A	ENST00000400358	ENSG00000167037	SGSM1	TRUE	TRUE
chr22	24859745	C	G	ENST00000400358	ENSG00000167037	SGSM1	TRUE	TRUE
chr22	24859758	C	T	ENST00000400358	ENSG00000167037	SGSM1	TRUE	TRUE
chr22	24859780	T	A	ENST00000400358	ENSG00000167037	SGSM1	TRUE	TRUE
chr22	24859782	A	T	ENST00000400358	ENSG00000167037	SGSM1	TRUE	TRUE
chr22	24859786	G	A	ENST00000400358	ENSG00000167037	SGSM1	TRUE	TRUE
chr22	24859787	G	A	ENST00000400358	ENSG00000167037	SGSM1	TRUE	TRUE
chr22	24859797	C	T	ENST00000400358	ENSG00000167037	SGSM1	TRUE	TRUE
chr22	24859832	T	A	ENST00000400358	ENSG00000167037	SGSM1	TRUE	TRUE
chr22	24859832	T	G	ENST00000400358	ENSG00000167037	SGSM1	TRUE	TRUE
chr22	24859833	G	T	ENST00000400358	ENSG00000167037	SGSM1	TRUE	TRUE
chr22	24859836	A	T	ENST00000400358	ENSG00000167037	SGSM1	TRUE	TRUE
chr22	24859841	G	A	ENST00000400358	ENSG00000167037	SGSM1	TRUE	FALSE
chr22	24859841	G	C	ENST00000400358	ENSG00000167037	SGSM1	TRUE	FALSE
chr22	24859841	G	T	ENST00000400358	ENSG00000167037	SGSM1	TRUE	FALSE
chr22	24859842	T	A	ENST00000400358	ENSG00000167037	SGSM1	TRUE	FALSE
chr22	24859842	T	C	ENST00000400358	ENSG00000167037	SGSM1	TRUE	FALSE
chr22	24859842	T	G	ENST00000400358	ENSG00000167037	SGSM1	TRUE	FALSE
chr22	24867091	A	C	ENST00000400358	ENSG00000167037	SGSM1	TRUE	FALSE
chr22	24867091	A	G	ENST00000400358	ENSG00000167037	SGSM1	TRUE	FALSE
chr22	24867091	A	T	ENST00000400358	ENSG00000167037	SGSM1	TRUE	FALSE
chr22	24867092	G	A	ENST00000400358	ENSG00000167037	SGSM1	TRUE	FALSE
chr22	24867092	G	C	ENST00000400358	ENSG00000167037	SGSM1	TRUE	FALSE
chr22	24867092	G	T	ENST00000400358	ENSG00000167037	SGSM1	TRUE	FALSE
chr22	24867099	C	A	ENST00000400358	ENSG00000167037	SGSM1	TRUE	TRUE
chr22	24867099	C	G	ENST00000400358	ENSG00000167037	SGSM1	TRUE	TRUE
chr22	24867101	G	A	ENST00000400358	ENSG00000167037	SGSM1	TRUE	TRUE
chr22	24867102	G	A	ENST00000400358	ENSG00000167037	SGSM1	TRUE	TRUE
chr22	24867108	T	A	ENST00000400358	ENSG00000167037	SGSM1	TRUE	TRUE
chr22	24867108	T	G	ENST00000400358	ENSG00000167037	SGSM1	TRUE	TRUE
chr22	24867125	T	A	ENST00000400358	ENSG00000167037	SGSM1	TRUE	TRUE
chr22	24867127	G	T	ENST00000400358	ENSG00000167037	SGSM1	TRUE	TRUE
chr22	24867130	G	T	ENST00000400358	ENSG00000167037	SGSM1	TRUE	TRUE
chr22	24867141	C	A	ENST00000400358	ENSG00000167037	SGSM1	TRUE	TRUE
chr22	24867141	C	G	ENST00000400358	ENSG00000167037	SGSM1	TRUE	TRUE
chr22	24867150	C	A	ENST00000400358	ENSG00000167037	SGSM1	TRUE	TRUE
chr22	24867154	C	T	ENST00000400358	ENSG00000167037	SGSM1	TRUE	TRUE
chr22	24867157	C	T	ENST00000400358	ENSG00000167037	SGSM1	TRUE	TRUE
chr22	24867161	G	A	ENST00000400358	ENSG00000167037	SGSM1	TRUE	FALSE
chr22	24867161	G	C	ENST00000400358	ENSG00000167037	SGSM1	TRUE	FALSE
chr22	24867161	G	T	ENST00000400358	ENSG00000167037	SGSM1	TRUE	FALSE
chr22	24867162	T	A	ENST00000400358	ENSG00000167037	SGSM1	TRUE	FALSE
chr22	24867162	T	C	ENST00000400358	ENSG00000167037	SGSM1	TRUE	FALSE
chr22	24867162	T	G	ENST00000400358	ENSG00000167037	SGSM1	TRUE	FALSE
chr22	24868374	A	C	ENST00000400358	ENSG00000167037	SGSM1	FALSE	FALSE
chr22	24868374	A	G	ENST00000400358	ENSG00000167037	SGSM1	FALSE	FALSE
chr22	24868374	A	T	ENST00000400358	ENSG00000167037	SGSM1	FALSE	FALSE
chr22	24868375	G	A	ENST00000400358	ENSG00000167037	SGSM1	FALSE	FALSE
chr22	24868375	G	C	ENST00000400358	ENSG00000167037	SGSM1	FALSE	FALSE
chr22	24868375	G	T	ENST00000400358	ENSG00000167037	SGSM1	FALSE	FALSE
chr22	24868400	T	A	ENST00000400358	ENSG00000167037	SGSM1	TRUE	TRUE
chr22	24868408	C	T	ENST00000400358	ENSG00000167037	SGSM1	TRUE	TRUE
chr22	24868420	C	T	ENST00000400358	ENSG00000167037	SGSM1	TRUE	TRUE
chr22	24868444	A	T	ENST00000400358	ENSG00000167037	SGSM1	TRUE	TRUE
chr22	24868462	C	T	ENST00000400358	ENSG00000167037	SGSM1	TRUE	TRUE
chr22	24868472	C	A	ENST00000400358	ENSG00000167037	SGSM1	TRUE	TRUE
chr22	24868476	C	A	ENST00000400358	ENSG00000167037	SGSM1	TRUE	TRUE
chr22	24868480	G	T	ENST00000400358	ENSG00000167037	SGSM1	TRUE	TRUE
chr22	24868504	C	T	ENST00000400358	ENSG00000167037	SGSM1	TRUE	TRUE
chr22	24868508	T	A	ENST00000400358	ENSG00000167037	SGSM1	TRUE	TRUE
chr22	24868523	G	A	ENST00000400358	ENSG00000167037	SGSM1	TRUE	TRUE
chr22	24868524	G	A	ENST00000400358	ENSG00000167037	SGSM1	TRUE	TRUE
chr22	24868528	C	T	ENST00000400358	ENSG00000167037	SGSM1	TRUE	TRUE
chr22	24868537	A	T	ENST00000400358	ENSG00000167037	SGSM1	TRUE	TRUE
chr22	24868540	G	A	ENST00000400358	ENSG00000167037	SGSM1	TRUE	FALSE
chr22	24868540	G	C	ENST00000400358	ENSG00000167037	SGSM1	TRUE	FALSE
chr22	24868540	G	T	ENST00000400358	ENSG00000167037	SGSM1	TRUE	FALSE
chr22	24868541	T	A	ENST00000400358	ENSG00000167037	SGSM1	TRUE	FALSE
chr22	24868541	T	C	ENST00000400358	ENSG00000167037	SGSM1	TRUE	FALSE
chr22	24868541	T	G	ENST00000400358	ENSG00000167037	SGSM1	TRUE	FALSE
chr22	24868721	A	C	ENST00000400358	ENSG00000167037	SGSM1	TRUE	FALSE
chr22	24868721	A	G	ENST00000400358	ENSG00000167037	SGSM1	TRUE	FALSE
chr22	24868721	A	T	ENST00000400358	ENSG00000167037	SGSM1	TRUE	FALSE
chr22	24868722	G	A	ENST00000400358	ENSG00000167037	SGSM1	TRUE	FALSE
chr22	24868722	G	C	ENST00000400358	ENSG00000167037	SGSM1	TRUE	FALSE
chr22	24868722	G	T	ENST00000400358	ENSG00000167037	SGSM1	TRUE	FALSE
chr22	24868726	A	T	ENST00000400358	ENSG00000167037	SGSM1	TRUE	TRUE
chr22	24868738	A	T	ENST00000400358	ENSG00000167037	SGSM1	TRUE	TRUE
chr22	24868747	A	T	ENST00000400358	ENSG00000167037	SGSM1	TRUE	TRUE
chr22	24868750	C	T	ENST00000400358	ENSG00000167037	SGSM1	TRUE	TRUE
chr22	24868759	C	T	ENST00000400358	ENSG00000167037	SGSM1	TRUE	TRUE
chr22	24868771	G	T	ENST00000400358	ENSG00000167037	SGSM1	TRUE	TRUE
chr22	24868784	C	A	ENST00000400358	ENSG00000167037	SGSM1	TRUE	TRUE
chr22	24868784	C	G	ENST00000400358	ENSG00000167037	SGSM1	TRUE	TRUE
chr22	24868789	A	T	ENST00000400358	ENSG00000167037	SGSM1	TRUE	TRUE
chr22	24868801	G	T	ENST00000400358	ENSG00000167037	SGSM1	TRUE	TRUE
chr22	24868815	T	A	ENST00000400358	ENSG00000167037	SGSM1	TRUE	TRUE
chr22	24868815	T	G	ENST00000400358	ENSG00000167037	SGSM1	TRUE	TRUE
chr22	24868833	C	A	ENST00000400358	ENSG00000167037	SGSM1	TRUE	TRUE
chr22	24868833	C	G	ENST00000400358	ENSG00000167037	SGSM1	TRUE	TRUE
chr22	24868843	C	T	ENST00000400358	ENSG00000167037	SGSM1	TRUE	TRUE
chr22	24868847	C	A	ENST00000400358	ENSG00000167037	SGSM1	TRUE	TRUE
chr22	24868849	G	T	ENST00000400358	ENSG00000167037	SGSM1	TRUE	TRUE
chr22	24868856	G	A	ENST00000400358	ENSG00000167037	SGSM1	TRUE	FALSE
chr22	24868856	G	C	ENST00000400358	ENSG00000167037	SGSM1	TRUE	FALSE
chr22	24868856	G	T	ENST00000400358	ENSG00000167037	SGSM1	TRUE	FALSE
chr22	24868857	T	A	ENST00000400358	ENSG00000167037	SGSM1	TRUE	FALSE
chr22	24868857	T	C	ENST00000400358	ENSG00000167037	SGSM1	TRUE	FALSE
chr22	24868857	T	G	ENST00000400358	ENSG00000167037	SGSM1	TRUE	FALSE
chr22	24876575	A	C	ENST00000400358	ENSG00000167037	SGSM1	TRUE	FALSE
chr22	24876575	A	G	ENST00000400358	ENSG00000167037	SGSM1	TRUE	FALSE
chr22	24876575	A	T	ENST00000400358	ENSG00000167037	SGSM1	TRUE	FALSE
chr22	24876576	G	A	ENST00000400358	ENSG00000167037	SGSM1	TRUE	FALSE
chr22	24876576	G	C	ENST00000400358	ENSG00000167037	SGSM1	TRUE	FALSE
chr22	24876576	G	T	ENST00000400358	ENSG00000167037	SGSM1	TRUE	FALSE
chr22	24876582	C	T	ENST00000400358	ENSG00000167037	SGSM1	TRUE	TRUE
chr22	24876625	G	A	ENST00000400358	ENSG00000167037	SGSM1	TRUE	TRUE
chr22	24876626	G	A	ENST00000400358	ENSG00000167037	SGSM1	TRUE	TRUE
chr22	24876627	C	T	ENST00000400358	ENSG00000167037	SGSM1	TRUE	TRUE
chr22	24876642	A	T	ENST00000400358	ENSG00000167037	SGSM1	TRUE	TRUE
chr22	24876653	T	A	ENST00000400358	ENSG00000167037	SGSM1	TRUE	TRUE
chr22	24876655	C	A	ENST00000400358	ENSG00000167037	SGSM1	TRUE	TRUE
chr22	24876655	C	G	ENST00000400358	ENSG00000167037	SGSM1	TRUE	TRUE
chr22	24876662	T	A	ENST00000400358	ENSG00000167037	SGSM1	TRUE	TRUE
chr22	24876664	C	A	ENST00000400358	ENSG00000167037	SGSM1	TRUE	TRUE
chr22	24876664	C	G	ENST00000400358	ENSG00000167037	SGSM1	TRUE	TRUE
chr22	24876666	C	T	ENST00000400358	ENSG00000167037	SGSM1	TRUE	TRUE
chr22	24876676	C	A	ENST00000400358	ENSG00000167037	SGSM1	TRUE	TRUE
chr22	24876691	C	A	ENST00000400358	ENSG00000167037	SGSM1	TRUE	TRUE
chr22	24876704	C	A	ENST00000400358	ENSG00000167037	SGSM1	TRUE	TRUE
chr22	24876711	G	T	ENST00000400358	ENSG00000167037	SGSM1	TRUE	TRUE
chr22	24876716	G	A	ENST00000400358	ENSG00000167037	SGSM1	TRUE	FALSE
chr22	24876716	G	C	ENST00000400358	ENSG00000167037	SGSM1	TRUE	FALSE
chr22	24876716	G	T	ENST00000400358	ENSG00000167037	SGSM1	TRUE	FALSE
chr22	24876717	T	A	ENST00000400358	ENSG00000167037	SGSM1	TRUE	FALSE
chr22	24876717	T	C	ENST00000400358	ENSG00000167037	SGSM1	TRUE	FALSE
chr22	24876717	T	G	ENST00000400358	ENSG00000167037	SGSM1	TRUE	FALSE
chr22	24879460	A	C	ENST00000400358	ENSG00000167037	SGSM1	TRUE	FALSE
chr22	24879460	A	G	ENST00000400358	ENSG00000167037	SGSM1	TRUE	FALSE
chr22	24879460	A	T	ENST00000400358	ENSG00000167037	SGSM1	TRUE	FALSE
chr22	24879461	G	A	ENST00000400358	ENSG00000167037	SGSM1	TRUE	FALSE
chr22	24879461	G	C	ENST00000400358	ENSG00000167037	SGSM1	TRUE	FALSE
chr22	24879461	G	T	ENST00000400358	ENSG00000167037	SGSM1	TRUE	FALSE
chr22	24879472	A	T	ENST00000400358	ENSG00000167037	SGSM1	TRUE	TRUE
chr22	24879483	T	A	ENST00000400358	ENSG00000167037	SGSM1	TRUE	TRUE
chr22	24879493	A	T	ENST00000400358	ENSG00000167037	SGSM1	TRUE	TRUE
chr22	24879498	C	A	ENST00000400358	ENSG00000167037	SGSM1	TRUE	TRUE
chr22	24879498	C	G	ENST00000400358	ENSG00000167037	SGSM1	TRUE	TRUE
chr22	24879499	C	T	ENST00000400358	ENSG00000167037	SGSM1	TRUE	TRUE
chr22	24879511	A	T	ENST00000400358	ENSG00000167037	SGSM1	TRUE	TRUE
chr22	24879522	T	A	ENST00000400358	ENSG00000167037	SGSM1	TRUE	TRUE
chr22	24879522	T	G	ENST00000400358	ENSG00000167037	SGSM1	TRUE	TRUE
chr22	24879523	G	T	ENST00000400358	ENSG00000167037	SGSM1	TRUE	TRUE
chr22	24879527	G	A	ENST00000400358	ENSG00000167037	SGSM1	TRUE	FALSE
chr22	24879527	G	C	ENST00000400358	ENSG00000167037	SGSM1	TRUE	FALSE
chr22	24879527	G	T	ENST00000400358	ENSG00000167037	SGSM1	TRUE	FALSE
chr22	24879528	T	A	ENST00000400358	ENSG00000167037	SGSM1	TRUE	FALSE
chr22	24879528	T	C	ENST00000400358	ENSG00000167037	SGSM1	TRUE	FALSE
chr22	24879528	T	G	ENST00000400358	ENSG00000167037	SGSM1	TRUE	FALSE
chr22	24884051	A	C	ENST00000400358	ENSG00000167037	SGSM1	TRUE	FALSE
chr22	24884051	A	G	ENST00000400358	ENSG00000167037	SGSM1	TRUE	FALSE
chr22	24884051	A	T	ENST00000400358	ENSG00000167037	SGSM1	TRUE	FALSE
chr22	24884052	G	A	ENST00000400358	ENSG00000167037	SGSM1	TRUE	FALSE
chr22	24884052	G	C	ENST00000400358	ENSG00000167037	SGSM1	TRUE	FALSE
chr22	24884052	G	T	ENST00000400358	ENSG00000167037	SGSM1	TRUE	FALSE
chr22	24884053	G	A	ENST00000400358	ENSG00000167037	SGSM1	TRUE	TRUE
chr22	24884054	G	A	ENST00000400358	ENSG00000167037	SGSM1	TRUE	TRUE
chr22	24884063	C	A	ENST00000400358	ENSG00000167037	SGSM1	TRUE	TRUE
chr22	24884063	C	G	ENST00000400358	ENSG00000167037	SGSM1	TRUE	TRUE
chr22	24884066	C	A	ENST00000400358	ENSG00000167037	SGSM1	TRUE	TRUE
chr22	24884067	A	T	ENST00000400358	ENSG00000167037	SGSM1	TRUE	TRUE
chr22	24884085	A	T	ENST00000400358	ENSG00000167037	SGSM1	TRUE	TRUE
chr22	24884098	C	A	ENST00000400358	ENSG00000167037	SGSM1	TRUE	TRUE
chr22	24884098	C	G	ENST00000400358	ENSG00000167037	SGSM1	TRUE	TRUE
chr22	24884134	T	A	ENST00000400358	ENSG00000167037	SGSM1	TRUE	TRUE
chr22	24884141	C	A	ENST00000400358	ENSG00000167037	SGSM1	TRUE	TRUE
chr22	24884148	G	T	ENST00000400358	ENSG00000167037	SGSM1	TRUE	TRUE
chr22	24884151	C	T	ENST00000400358	ENSG00000167037	SGSM1	TRUE	TRUE
chr22	24884154	G	T	ENST00000400358	ENSG00000167037	SGSM1	TRUE	TRUE
chr22	24884173	G	A	ENST00000400358	ENSG00000167037	SGSM1	TRUE	TRUE
chr22	24884174	G	A	ENST00000400358	ENSG00000167037	SGSM1	TRUE	TRUE
chr22	24884175	G	T	ENST00000400358	ENSG00000167037	SGSM1	TRUE	TRUE
chr22	24884178	C	T	ENST00000400358	ENSG00000167037	SGSM1	TRUE	TRUE
chr22	24884183	C	A	ENST00000400358	ENSG00000167037	SGSM1	TRUE	TRUE
chr22	24884183	C	G	ENST00000400358	ENSG00000167037	SGSM1	TRUE	TRUE
chr22	24884199	G	A	ENST00000400358	ENSG00000167037	SGSM1	TRUE	FALSE
chr22	24884199	G	C	ENST00000400358	ENSG00000167037	SGSM1	TRUE	FALSE
chr22	24884199	G	T	ENST00000400358	ENSG00000167037	SGSM1	TRUE	FALSE
chr22	24884200	T	A	ENST00000400358	ENSG00000167037	SGSM1	TRUE	FALSE
chr22	24884200	T	C	ENST00000400358	ENSG00000167037	SGSM1	TRUE	FALSE
chr22	24884200	T	G	ENST00000400358	ENSG00000167037	SGSM1	TRUE	FALSE
chr22	24886598	A	C	ENST00000400358	ENSG00000167037	SGSM1	TRUE	FALSE
chr22	24886598	A	G	ENST00000400358	ENSG00000167037	SGSM1	TRUE	FALSE
chr22	24886598	A	T	ENST00000400358	ENSG00000167037	SGSM1	TRUE	FALSE
chr22	24886599	G	A	ENST00000400358	ENSG00000167037	SGSM1	TRUE	FALSE
chr22	24886599	G	C	ENST00000400358	ENSG00000167037	SGSM1	TRUE	FALSE
chr22	24886599	G	T	ENST00000400358	ENSG00000167037	SGSM1	TRUE	FALSE
chr22	24886605	C	A	ENST00000400358	ENSG00000167037	SGSM1	TRUE	TRUE
chr22	24886605	C	G	ENST00000400358	ENSG00000167037	SGSM1	TRUE	TRUE
chr22	24886606	G	T	ENST00000400358	ENSG00000167037	SGSM1	TRUE	TRUE
chr22	24886609	G	T	ENST00000400358	ENSG00000167037	SGSM1	TRUE	TRUE
chr22	24886612	C	T	ENST00000400358	ENSG00000167037	SGSM1	TRUE	TRUE
chr22	24886615	G	T	ENST00000400358	ENSG00000167037	SGSM1	TRUE	TRUE
chr22	24886635	C	A	ENST00000400358	ENSG00000167037	SGSM1	TRUE	TRUE
chr22	24886635	C	G	ENST00000400358	ENSG00000167037	SGSM1	TRUE	TRUE
chr22	24886638	C	A	ENST00000400358	ENSG00000167037	SGSM1	TRUE	TRUE
chr22	24886638	C	G	ENST00000400358	ENSG00000167037	SGSM1	TRUE	TRUE
chr22	24886648	C	T	ENST00000400358	ENSG00000167037	SGSM1	TRUE	TRUE
chr22	24886654	G	T	ENST00000400358	ENSG00000167037	SGSM1	TRUE	TRUE
chr22	24886663	A	T	ENST00000400358	ENSG00000167037	SGSM1	TRUE	TRUE
chr22	24886673	G	A	ENST00000400358	ENSG00000167037	SGSM1	TRUE	TRUE
chr22	24886674	G	A	ENST00000400358	ENSG00000167037	SGSM1	TRUE	TRUE
chr22	24886695	C	A	ENST00000400358	ENSG00000167037	SGSM1	TRUE	TRUE
chr22	24886695	C	G	ENST00000400358	ENSG00000167037	SGSM1	TRUE	TRUE
chr22	24886696	C	T	ENST00000400358	ENSG00000167037	SGSM1	TRUE	TRUE
chr22	24886711	G	T	ENST00000400358	ENSG00000167037	SGSM1	TRUE	TRUE
chr22	24886717	G	T	ENST00000400358	ENSG00000167037	SGSM1	TRUE	TRUE
chr22	24886723	A	T	ENST00000400358	ENSG00000167037	SGSM1	TRUE	TRUE
chr22	24886726	G	T	ENST00000400358	ENSG00000167037	SGSM1	TRUE	TRUE
chr22	24886729	G	A	ENST00000400358	ENSG00000167037	SGSM1	TRUE	FALSE
chr22	24886729	G	C	ENST00000400358	ENSG00000167037	SGSM1	TRUE	FALSE
chr22	24886729	G	T	ENST00000400358	ENSG00000167037	SGSM1	TRUE	FALSE
chr22	24886730	T	A	ENST00000400358	ENSG00000167037	SGSM1	TRUE	FALSE
chr22	24886730	T	C	ENST00000400358	ENSG00000167037	SGSM1	TRUE	FALSE
chr22	24886730	T	G	ENST00000400358	ENSG00000167037	SGSM1	TRUE	FALSE
chr22	24893429	A	C	ENST00000400358	ENSG00000167037	SGSM1	TRUE	FALSE
chr22	24893429	A	G	ENST00000400358	ENSG00000167037	SGSM1	TRUE	FALSE
chr22	24893429	A	T	ENST00000400358	ENSG00000167037	SGSM1	TRUE	FALSE
chr22	24893430	G	A	ENST00000400358	ENSG00000167037	SGSM1	TRUE	FALSE
chr22	24893430	G	C	ENST00000400358	ENSG00000167037	SGSM1	TRUE	FALSE
chr22	24893430	G	T	ENST00000400358	ENSG00000167037	SGSM1	TRUE	FALSE
chr22	24893437	G	T	ENST00000400358	ENSG00000167037	SGSM1	TRUE	TRUE
chr22	24893440	C	T	ENST00000400358	ENSG00000167037	SGSM1	TRUE	TRUE
chr22	24893454	C	A	ENST00000400358	ENSG00000167037	SGSM1	TRUE	TRUE
chr22	24893457	T	A	ENST00000400358	ENSG00000167037	SGSM1	TRUE	TRUE
chr22	24893457	T	G	ENST00000400358	ENSG00000167037	SGSM1	TRUE	TRUE
chr22	24893461	C	T	ENST00000400358	ENSG00000167037	SGSM1	TRUE	TRUE
chr22	24893473	G	T	ENST00000400358	ENSG00000167037	SGSM1	TRUE	TRUE
chr22	24893477	G	A	ENST00000400358	ENSG00000167037	SGSM1	TRUE	TRUE
chr22	24893478	G	A	ENST00000400358	ENSG00000167037	SGSM1	TRUE	TRUE
chr22	24893487	C	A	ENST00000400358	ENSG00000167037	SGSM1	TRUE	TRUE
chr22	24893488	G	T	ENST00000400358	ENSG00000167037	SGSM1	TRUE	TRUE
chr22	24893503	C	T	ENST00000400358	ENSG00000167037	SGSM1	TRUE	TRUE
chr22	24893509	G	T	ENST00000400358	ENSG00000167037	SGSM1	TRUE	TRUE
chr22	24893515	G	T	ENST00000400358	ENSG00000167037	SGSM1	TRUE	TRUE
chr22	24893539	A	T	ENST00000400358	ENSG00000167037	SGSM1	TRUE	TRUE
chr22	24893544	C	A	ENST00000400358	ENSG00000167037	SGSM1	TRUE	TRUE
chr22	24893546	C	A	ENST00000400358	ENSG00000167037	SGSM1	TRUE	TRUE
chr22	24893546	C	G	ENST00000400358	ENSG00000167037	SGSM1	TRUE	TRUE
chr22	24893561	T	A	ENST00000400358	ENSG00000167037	SGSM1	TRUE	TRUE
chr22	24893585	T	A	ENST00000400358	ENSG00000167037	SGSM1	TRUE	TRUE
chr22	24893597	C	A	ENST00000400358	ENSG00000167037	SGSM1	TRUE	TRUE
chr22	24893597	C	G	ENST00000400358	ENSG00000167037	SGSM1	TRUE	TRUE
chr22	24893611	G	T	ENST00000400358	ENSG00000167037	SGSM1	TRUE	TRUE
chr22	24893614	G	A	ENST00000400358	ENSG00000167037	SGSM1	TRUE	FALSE
chr22	24893614	G	C	ENST00000400358	ENSG00000167037	SGSM1	TRUE	FALSE
chr22	24893614	G	T	ENST00000400358	ENSG00000167037	SGSM1	TRUE	FALSE
chr22	24893615	T	A	ENST00000400358	ENSG00000167037	SGSM1	TRUE	FALSE
chr22	24893615	T	C	ENST00000400358	ENSG00000167037	SGSM1	TRUE	FALSE
chr22	24893615	T	G	ENST00000400358	ENSG00000167037	SGSM1	TRUE	FALSE
chr22	24895221	A	C	ENST00000400358	ENSG00000167037	SGSM1	TRUE	FALSE
chr22	24895221	A	G	ENST00000400358	ENSG00000167037	SGSM1	TRUE	FALSE
chr22	24895221	A	T	ENST00000400358	ENSG00000167037	SGSM1	TRUE	FALSE
chr22	24895222	G	A	ENST00000400358	ENSG00000167037	SGSM1	TRUE	FALSE
chr22	24895222	G	C	ENST00000400358	ENSG00000167037	SGSM1	TRUE	FALSE
chr22	24895222	G	T	ENST00000400358	ENSG00000167037	SGSM1	TRUE	FALSE
chr22	24895229	C	T	ENST00000400358	ENSG00000167037	SGSM1	TRUE	TRUE
chr22	24895237	C	A	ENST00000400358	ENSG00000167037	SGSM1	TRUE	TRUE
chr22	24895242	C	A	ENST00000400358	ENSG00000167037	SGSM1	TRUE	TRUE
chr22	24895250	C	T	ENST00000400358	ENSG00000167037	SGSM1	TRUE	TRUE
chr22	24895289	C	T	ENST00000400358	ENSG00000167037	SGSM1	TRUE	TRUE
chr22	24895292	G	A	ENST00000400358	ENSG00000167037	SGSM1	TRUE	FALSE
chr22	24895292	G	C	ENST00000400358	ENSG00000167037	SGSM1	TRUE	FALSE
chr22	24895292	G	T	ENST00000400358	ENSG00000167037	SGSM1	TRUE	FALSE
chr22	24895293	T	A	ENST00000400358	ENSG00000167037	SGSM1	TRUE	FALSE
chr22	24895293	T	C	ENST00000400358	ENSG00000167037	SGSM1	TRUE	FALSE
chr22	24895293	T	G	ENST00000400358	ENSG00000167037	SGSM1	TRUE	FALSE
chr22	24897970	A	C	ENST00000400358	ENSG00000167037	SGSM1	TRUE	FALSE
chr22	24897970	A	G	ENST00000400358	ENSG00000167037	SGSM1	TRUE	FALSE
chr22	24897970	A	T	ENST00000400358	ENSG00000167037	SGSM1	TRUE	FALSE
chr22	24897971	G	A	ENST00000400358	ENSG00000167037	SGSM1	TRUE	FALSE
chr22	24897971	G	C	ENST00000400358	ENSG00000167037	SGSM1	TRUE	FALSE
chr22	24897971	G	T	ENST00000400358	ENSG00000167037	SGSM1	TRUE	FALSE
chr22	24897978	G	T	ENST00000400358	ENSG00000167037	SGSM1	TRUE	TRUE
chr22	24897990	G	T	ENST00000400358	ENSG00000167037	SGSM1	TRUE	TRUE
chr22	24897996	G	T	ENST00000400358	ENSG00000167037	SGSM1	TRUE	TRUE
chr22	24897999	C	T	ENST00000400358	ENSG00000167037	SGSM1	TRUE	TRUE
chr22	24898005	G	T	ENST00000400358	ENSG00000167037	SGSM1	TRUE	TRUE
chr22	24898011	G	T	ENST00000400358	ENSG00000167037	SGSM1	TRUE	TRUE
chr22	24898017	A	T	ENST00000400358	ENSG00000167037	SGSM1	TRUE	TRUE
chr22	24898021	T	A	ENST00000400358	ENSG00000167037	SGSM1	TRUE	TRUE
chr22	24898023	G	T	ENST00000400358	ENSG00000167037	SGSM1	TRUE	TRUE
chr22	24898026	G	T	ENST00000400358	ENSG00000167037	SGSM1	TRUE	TRUE
chr22	24898029	A	T	ENST00000400358	ENSG00000167037	SGSM1	TRUE	TRUE
chr22	24898032	C	T	ENST00000400358	ENSG00000167037	SGSM1	TRUE	TRUE
chr22	24898038	A	T	ENST00000400358	ENSG00000167037	SGSM1	TRUE	TRUE
chr22	24898073	T	A	ENST00000400358	ENSG00000167037	SGSM1	TRUE	TRUE
chr22	24898084	C	A	ENST00000400358	ENSG00000167037	SGSM1	TRUE	TRUE
chr22	24898114	C	A	ENST00000400358	ENSG00000167037	SGSM1	TRUE	TRUE
chr22	24898123	C	A	ENST00000400358	ENSG00000167037	SGSM1	TRUE	TRUE
chr22	24898123	C	G	ENST00000400358	ENSG00000167037	SGSM1	TRUE	TRUE
chr22	24898125	G	T	ENST00000400358	ENSG00000167037	SGSM1	TRUE	TRUE
chr22	24898132	C	A	ENST00000400358	ENSG00000167037	SGSM1	TRUE	TRUE
chr22	24898132	C	G	ENST00000400358	ENSG00000167037	SGSM1	TRUE	TRUE
chr22	24898134	G	T	ENST00000400358	ENSG00000167037	SGSM1	TRUE	TRUE
chr22	24898152	G	T	ENST00000400358	ENSG00000167037	SGSM1	TRUE	TRUE
chr22	24898165	T	A	ENST00000400358	ENSG00000167037	SGSM1	TRUE	TRUE
chr22	24898173	C	T	ENST00000400358	ENSG00000167037	SGSM1	TRUE	TRUE
chr22	24898197	C	T	ENST00000400358	ENSG00000167037	SGSM1	TRUE	TRUE
chr22	24898227	C	T	ENST00000400358	ENSG00000167037	SGSM1	TRUE	TRUE
chr22	24898236	G	T	ENST00000400358	ENSG00000167037	SGSM1	TRUE	TRUE
chr22	24898251	C	T	ENST00000400358	ENSG00000167037	SGSM1	TRUE	TRUE
chr22	24898257	G	T	ENST00000400358	ENSG00000167037	SGSM1	TRUE	TRUE
chr22	24898269	G	T	ENST00000400358	ENSG00000167037	SGSM1	TRUE	TRUE
chr22	24898272	G	T	ENST00000400358	ENSG00000167037	SGSM1	TRUE	TRUE
chr22	24898284	C	T	ENST00000400358	ENSG00000167037	SGSM1	TRUE	TRUE
chr22	24898296	G	T	ENST00000400358	ENSG00000167037	SGSM1	TRUE	TRUE
chr22	24898317	G	T	ENST00000400358	ENSG00000167037	SGSM1	TRUE	TRUE
chr22	24898329	G	T	ENST00000400358	ENSG00000167037	SGSM1	TRUE	TRUE
chr22	24898371	G	T	ENST00000400358	ENSG00000167037	SGSM1	TRUE	TRUE
chr22	24898374	A	T	ENST00000400358	ENSG00000167037	SGSM1	TRUE	TRUE
chr22	24898392	G	T	ENST00000400358	ENSG00000167037	SGSM1	TRUE	TRUE
chr22	24898399	G	A	ENST00000400358	ENSG00000167037	SGSM1	TRUE	TRUE
chr22	24898400	G	A	ENST00000400358	ENSG00000167037	SGSM1	TRUE	TRUE
chr22	24898410	G	T	ENST00000400358	ENSG00000167037	SGSM1	TRUE	TRUE
chr22	24898416	G	T	ENST00000400358	ENSG00000167037	SGSM1	TRUE	TRUE
chr22	24898419	A	T	ENST00000400358	ENSG00000167037	SGSM1	TRUE	TRUE
chr22	24898428	C	T	ENST00000400358	ENSG00000167037	SGSM1	TRUE	TRUE
chr22	24898440	G	T	ENST00000400358	ENSG00000167037	SGSM1	TRUE	TRUE
chr22	24898453	C	A	ENST00000400358	ENSG00000167037	SGSM1	TRUE	TRUE
chr22	24898455	G	T	ENST00000400358	ENSG00000167037	SGSM1	TRUE	TRUE
chr22	24898458	G	T	ENST00000400358	ENSG00000167037	SGSM1	TRUE	TRUE
chr22	24898464	G	T	ENST00000400358	ENSG00000167037	SGSM1	TRUE	TRUE
chr22	24898470	G	T	ENST00000400358	ENSG00000167037	SGSM1	TRUE	TRUE
chr22	24898521	G	T	ENST00000400358	ENSG00000167037	SGSM1	TRUE	TRUE
chr22	24898556	C	A	ENST00000400358	ENSG00000167037	SGSM1	TRUE	TRUE
chr22	24898556	C	G	ENST00000400358	ENSG00000167037	SGSM1	TRUE	TRUE
chr22	24898560	G	A	ENST00000400358	ENSG00000167037	SGSM1	TRUE	FALSE
chr22	24898560	G	C	ENST00000400358	ENSG00000167037	SGSM1	TRUE	FALSE
chr22	24898560	G	T	ENST00000400358	ENSG00000167037	SGSM1	TRUE	FALSE
chr22	24898561	T	A	ENST00000400358	ENSG00000167037	SGSM1	TRUE	FALSE
chr22	24898561	T	C	ENST00000400358	ENSG00000167037	SGSM1	TRUE	FALSE
chr22	24898561	T	G	ENST00000400358	ENSG00000167037	SGSM1	TRUE	FALSE
chr22	24901831	A	C	ENST00000400358	ENSG00000167037	SGSM1	TRUE	FALSE
chr22	24901831	A	G	ENST00000400358	ENSG00000167037	SGSM1	TRUE	FALSE
chr22	24901831	A	T	ENST00000400358	ENSG00000167037	SGSM1	TRUE	FALSE
chr22	24901832	G	A	ENST00000400358	ENSG00000167037	SGSM1	TRUE	FALSE
chr22	24901832	G	C	ENST00000400358	ENSG00000167037	SGSM1	TRUE	FALSE
chr22	24901832	G	T	ENST00000400358	ENSG00000167037	SGSM1	TRUE	FALSE
chr22	24901836	G	T	ENST00000400358	ENSG00000167037	SGSM1	TRUE	TRUE
chr22	24901853	C	A	ENST00000400358	ENSG00000167037	SGSM1	TRUE	TRUE
chr22	24901853	C	G	ENST00000400358	ENSG00000167037	SGSM1	TRUE	TRUE
chr22	24901875	G	T	ENST00000400358	ENSG00000167037	SGSM1	TRUE	TRUE
chr22	24901878	A	T	ENST00000400358	ENSG00000167037	SGSM1	TRUE	TRUE
chr22	24901887	C	T	ENST00000400358	ENSG00000167037	SGSM1	TRUE	TRUE
chr22	24901895	C	A	ENST00000400358	ENSG00000167037	SGSM1	TRUE	TRUE
chr22	24901907	C	A	ENST00000400358	ENSG00000167037	SGSM1
chr22	24901907	C	G	ENST00000400358	ENSG00000167037	SGSM1
chr22	24901909	G	A	ENST00000400358	ENSG00000167037	SGSM1
chr22	24901910	G	A	ENST00000400358	ENSG00000167037	SGSM1
chr22	24901913	C	A	ENST00000400358	ENSG00000167037	SGSM1
chr22	24901913	C	G	ENST00000400358	ENSG00000167037	SGSM1
chr22	24901930	T	A	ENST00000400358	ENSG00000167037	SGSM1
chr22	24901932	G	T	ENST00000400358	ENSG00000167037	SGSM1
chr22	24901935	A	T	ENST00000400358	ENSG00000167037	SGSM1
chr22	24901955	C	A	ENST00000400358	ENSG00000167037	SGSM1
chr22	24901958	G	A	ENST00000400358	ENSG00000167037	SGSM1	TRUE	FALSE
chr22	24901958	G	C	ENST00000400358	ENSG00000167037	SGSM1	TRUE	FALSE
chr22	24901958	G	T	ENST00000400358	ENSG00000167037	SGSM1	TRUE	FALSE
chr22	24901959	T	A	ENST00000400358	ENSG00000167037	SGSM1	TRUE	FALSE
chr22	24901959	T	C	ENST00000400358	ENSG00000167037	SGSM1	TRUE	FALSE
chr22	24901959	T	G	ENST00000400358	ENSG00000167037	SGSM1	TRUE	FALSE
chr22	24905103	A	C	ENST00000400358	ENSG00000167037	SGSM1	TRUE	FALSE
chr22	24905103	A	G	ENST00000400358	ENSG00000167037	SGSM1	TRUE	FALSE
chr22	24905103	A	T	ENST00000400358	ENSG00000167037	SGSM1	TRUE	FALSE
chr22	24905104	G	A	ENST00000400358	ENSG00000167037	SGSM1	TRUE	FALSE
chr22	24905104	G	C	ENST00000400358	ENSG00000167037	SGSM1	TRUE	FALSE
chr22	24905104	G	T	ENST00000400358	ENSG00000167037	SGSM1	TRUE	FALSE
chr22	24905108	C	A	ENST00000400358	ENSG00000167037	SGSM1	TRUE	TRUE
chr22	24905108	C	G	ENST00000400358	ENSG00000167037	SGSM1	TRUE	TRUE
chr22	24905113	G	A	ENST00000400358	ENSG00000167037	SGSM1	TRUE	TRUE
chr22	24905114	G	A	ENST00000400358	ENSG00000167037	SGSM1	TRUE	TRUE
chr22	24905115	C	T	ENST00000400358	ENSG00000167037	SGSM1	TRUE	TRUE
chr22	24905124	G	T	ENST00000400358	ENSG00000167037	SGSM1	TRUE	TRUE
chr22	24905135	T	A	ENST00000400358	ENSG00000167037	SGSM1	TRUE	TRUE
chr22	24905135	T	G	ENST00000400358	ENSG00000167037	SGSM1	TRUE	TRUE
chr22	24905139	C	T	ENST00000400358	ENSG00000167037	SGSM1	TRUE	TRUE
chr22	24905150	T	A	ENST00000400358	ENSG00000167037	SGSM1	TRUE	TRUE
chr22	24905187	G	T	ENST00000400358	ENSG00000167037	SGSM1	TRUE	TRUE
chr22	24905188	G	A	ENST00000400358	ENSG00000167037	SGSM1	TRUE	FALSE
chr22	24905188	G	C	ENST00000400358	ENSG00000167037	SGSM1	TRUE	FALSE
chr22	24905188	G	T	ENST00000400358	ENSG00000167037	SGSM1	TRUE	FALSE
chr22	24905189	T	A	ENST00000400358	ENSG00000167037	SGSM1	TRUE	FALSE
chr22	24905189	T	C	ENST00000400358	ENSG00000167037	SGSM1	TRUE	FALSE
chr22	24905189	T	G	ENST00000400358	ENSG00000167037	SGSM1	TRUE	FALSE
chr22	24912641	A	C	ENST00000400358	ENSG00000167037	SGSM1	TRUE	FALSE
chr22	24912641	A	G	ENST00000400358	ENSG00000167037	SGSM1	TRUE	FALSE
chr22	24912641	A	T	ENST00000400358	ENSG00000167037	SGSM1	TRUE	FALSE
chr22	24912642	G	A	ENST00000400358	ENSG00000167037	SGSM1	TRUE	FALSE
chr22	24912642	G	C	ENST00000400358	ENSG00000167037	SGSM1	TRUE	FALSE
chr22	24912642	G	T	ENST00000400358	ENSG00000167037	SGSM1	TRUE	FALSE
chr22	24912662	C	A	ENST00000400358	ENSG00000167037	SGSM1	TRUE	TRUE
chr22	24912669	G	T	ENST00000400358	ENSG00000167037	SGSM1	TRUE	TRUE
chr22	24912678	A	T	ENST00000400358	ENSG00000167037	SGSM1	TRUE	TRUE
chr22	24912690	C	T	ENST00000400358	ENSG00000167037	SGSM1	TRUE	TRUE
chr22	24912705	G	T	ENST00000400358	ENSG00000167037	SGSM1	TRUE	TRUE
chr22	24912738	A	T	ENST00000400358	ENSG00000167037	SGSM1
chr22	24912742	C	A	ENST00000400358	ENSG00000167037	SGSM1	TRUE	TRUE
chr22	24912745	T	A	ENST00000400358	ENSG00000167037	SGSM1	TRUE	TRUE
chr22	24912750	C	T	ENST00000400358	ENSG00000167037	SGSM1	TRUE	TRUE
chr22	24912753	G	A	ENST00000400358	ENSG00000167037	SGSM1	TRUE	FALSE
chr22	24912753	G	C	ENST00000400358	ENSG00000167037	SGSM1	TRUE	FALSE
chr22	24912753	G	T	ENST00000400358	ENSG00000167037	SGSM1	TRUE	FALSE
chr22	24912754	T	A	ENST00000400358	ENSG00000167037	SGSM1	TRUE	FALSE
chr22	24912754	T	C	ENST00000400358	ENSG00000167037	SGSM1	TRUE	FALSE
chr22	24912754	T	G	ENST00000400358	ENSG00000167037	SGSM1	TRUE	FALSE
chr22	24917656	A	C	ENST00000400358	ENSG00000167037	SGSM1	TRUE	FALSE
chr22	24917656	A	G	ENST00000400358	ENSG00000167037	SGSM1	TRUE	FALSE
chr22	24917656	A	T	ENST00000400358	ENSG00000167037	SGSM1	TRUE	FALSE
chr22	24917657	G	A	ENST00000400358	ENSG00000167037	SGSM1	TRUE	FALSE
chr22	24917657	G	C	ENST00000400358	ENSG00000167037	SGSM1	TRUE	FALSE
chr22	24917657	G	T	ENST00000400358	ENSG00000167037	SGSM1	TRUE	FALSE
chr22	24917668	C	A	ENST00000400358	ENSG00000167037	SGSM1	TRUE	TRUE
chr22	24917668	C	G	ENST00000400358	ENSG00000167037	SGSM1	TRUE	TRUE
chr22	24917670	G	T	ENST00000400358	ENSG00000167037	SGSM1	TRUE	TRUE
chr22	24917679	G	T	ENST00000400358	ENSG00000167037	SGSM1	TRUE	TRUE
chr22	24917691	C	T	ENST00000400358	ENSG00000167037	SGSM1	TRUE	TRUE
chr22	24917705	T	A	ENST00000400358	ENSG00000167037	SGSM1	TRUE	TRUE
chr22	24917705	T	G	ENST00000400358	ENSG00000167037	SGSM1	TRUE	TRUE
chr22	24917717	C	A	ENST00000400358	ENSG00000167037	SGSM1	TRUE	TRUE
chr22	24917717	C	G	ENST00000400358	ENSG00000167037	SGSM1	TRUE	TRUE
chr22	24917723	C	A	ENST00000400358	ENSG00000167037	SGSM1	TRUE	TRUE
chr22	24917726	C	A	ENST00000400358	ENSG00000167037	SGSM1	TRUE	TRUE
chr22	24917726	C	G	ENST00000400358	ENSG00000167037	SGSM1	TRUE	TRUE
chr22	24917731	G	A	ENST00000400358	ENSG00000167037	SGSM1	TRUE	TRUE
chr22	24917732	G	A	ENST00000400358	ENSG00000167037	SGSM1	TRUE	TRUE
chr22	24917748	A	T	ENST00000400358	ENSG00000167037	SGSM1	TRUE	TRUE
chr22	24917751	C	T	ENST00000400358	ENSG00000167037	SGSM1	TRUE	TRUE
chr22	24917754	G	T	ENST00000400358	ENSG00000167037	SGSM1	TRUE	TRUE
chr22	24917755	G	A	ENST00000400358	ENSG00000167037	SGSM1	TRUE	FALSE
chr22	24917755	G	C	ENST00000400358	ENSG00000167037	SGSM1	TRUE	FALSE
chr22	24917755	G	T	ENST00000400358	ENSG00000167037	SGSM1	TRUE	FALSE
chr22	24917756	T	A	ENST00000400358	ENSG00000167037	SGSM1	TRUE	FALSE
chr22	24917756	T	C	ENST00000400358	ENSG00000167037	SGSM1	TRUE	FALSE
chr22	24917756	T	G	ENST00000400358	ENSG00000167037	SGSM1	TRUE	FALSE
chr22	24919824	A	C	ENST00000400358	ENSG00000167037	SGSM1	TRUE	FALSE
chr22	24919824	A	G	ENST00000400358	ENSG00000167037	SGSM1	TRUE	FALSE
chr22	24919824	A	T	ENST00000400358	ENSG00000167037	SGSM1	TRUE	FALSE
chr22	24919825	G	A	ENST00000400358	ENSG00000167037	SGSM1	TRUE	FALSE
chr22	24919825	G	C	ENST00000400358	ENSG00000167037	SGSM1	TRUE	FALSE
chr22	24919825	G	T	ENST00000400358	ENSG00000167037	SGSM1	TRUE	FALSE
chr22	24919836	T	A	ENST00000400358	ENSG00000167037	SGSM1	TRUE	TRUE
chr22	24919836	T	G	ENST00000400358	ENSG00000167037	SGSM1	TRUE	TRUE
chr22	24919850	T	A	ENST00000400358	ENSG00000167037	SGSM1	TRUE	TRUE
chr22	24919856	G	A	ENST00000400358	ENSG00000167037	SGSM1	TRUE	TRUE
chr22	24919857	G	A	ENST00000400358	ENSG00000167037	SGSM1	TRUE	TRUE
chr22	24919858	G	T	ENST00000400358	ENSG00000167037	SGSM1	TRUE	TRUE
chr22	24919868	G	A	ENST00000400358	ENSG00000167037	SGSM1	TRUE	TRUE
chr22	24919869	G	A	ENST00000400358	ENSG00000167037	SGSM1	TRUE	TRUE
chr22	24919876	A	T	ENST00000400358	ENSG00000167037	SGSM1	TRUE	TRUE
chr22	24919899	C	A	ENST00000400358	ENSG00000167037	SGSM1	TRUE	TRUE
chr22	24919899	C	G	ENST00000400358	ENSG00000167037	SGSM1	TRUE	TRUE
chr22	24919927	G	T	ENST00000400358	ENSG00000167037	SGSM1	TRUE	TRUE
chr22	24919935	C	A	ENST00000400358	ENSG00000167037	SGSM1	TRUE	TRUE
chr22	24919935	C	G	ENST00000400358	ENSG00000167037	SGSM1	TRUE	TRUE
chr22	24919949	T	A	ENST00000400358	ENSG00000167037	SGSM1	FALSE	FALSE
chr22	24919951	G	T	ENST00000400358	ENSG00000167037	SGSM1	FALSE	FALSE
chr22	24919981	A	T	ENST00000400358	ENSG00000167037	SGSM1	FALSE	FALSE
chr22	24919993	G	T	ENST00000400358	ENSG00000167037	SGSM1	FALSE	FALSE
chr22	24919994	G	A	ENST00000400358	ENSG00000167037	SGSM1	TRUE	FALSE
chr22	24919994	G	C	ENST00000400358	ENSG00000167037	SGSM1	TRUE	FALSE
chr22	24919994	G	T	ENST00000400358	ENSG00000167037	SGSM1	TRUE	FALSE
chr22	24919995	T	A	ENST00000400358	ENSG00000167037	SGSM1	TRUE	FALSE
chr22	24919995	T	C	ENST00000400358	ENSG00000167037	SGSM1	TRUE	FALSE
chr22	24919995	T	G	ENST00000400358	ENSG00000167037	SGSM1	TRUE	FALSE
chr22	24924184	A	C	ENST00000400358	ENSG00000167037	SGSM1	TRUE	FALSE
chr22	24924184	A	G	ENST00000400358	ENSG00000167037	SGSM1	TRUE	FALSE
chr22	24924184	A	T	ENST00000400358	ENSG00000167037	SGSM1	TRUE	FALSE
chr22	24924185	G	A	ENST00000400358	ENSG00000167037	SGSM1	TRUE	FALSE
chr22	24924185	G	C	ENST00000400358	ENSG00000167037	SGSM1	TRUE	FALSE
chr22	24924185	G	T	ENST00000400358	ENSG00000167037	SGSM1	TRUE	FALSE
chr22	24924194	G	T	ENST00000400358	ENSG00000167037	SGSM1	FALSE	FALSE
chr22	24924197	C	T	ENST00000400358	ENSG00000167037	SGSM1	FALSE	FALSE
chr22	24924209	A	T	ENST00000400358	ENSG00000167037	SGSM1	FALSE	FALSE
chr22	24924212	C	T	ENST00000400358	ENSG00000167037	SGSM1	FALSE	FALSE
chr22	24924221	A	T	ENST00000400358	ENSG00000167037	SGSM1	FALSE	FALSE
chr22	24924244	C	A	ENST00000400358	ENSG00000167037	SGSM1	FALSE	FALSE
chr22	24924244	C	G	ENST00000400358	ENSG00000167037	SGSM1	FALSE	FALSE
chr22	24924245	A	T	ENST00000400358	ENSG00000167037	SGSM1	FALSE	FALSE
chr22	24924251	C	T	ENST00000400358	ENSG00000167037	SGSM1	FALSE	FALSE
chr22	24924263	G	T	ENST00000400358	ENSG00000167037	SGSM1	FALSE	FALSE
chr22	24924269	A	T	ENST00000400358	ENSG00000167037	SGSM1	FALSE	FALSE
chr22	24935338	T	A	ENST00000640159	ENSG00000206069	TMEM211	FALSE	FALSE
chr22	24935347	C	A	ENST00000640159	ENSG00000206069	TMEM211	FALSE	FALSE
chr22	24935365	T	A	ENST00000640159	ENSG00000206069	TMEM211	FALSE	FALSE
chr22	24935368	C	A	ENST00000640159	ENSG00000206069	TMEM211	FALSE	FALSE
chr22	24935401	G	A	ENST00000640159	ENSG00000206069	TMEM211	FALSE	FALSE
chr22	24935407	T	A	ENST00000640159	ENSG00000206069	TMEM211	FALSE	FALSE
chr22	24935420	C	T	ENST00000640159	ENSG00000206069	TMEM211	FALSE	FALSE
chr22	24935421	C	T	ENST00000640159	ENSG00000206069	TMEM211	FALSE	FALSE
chr22	24935474	G	C	ENST00000640159	ENSG00000206069	TMEM211	FALSE	FALSE
chr22	24935474	G	T	ENST00000640159	ENSG00000206069	TMEM211	FALSE	FALSE
chr22	24935480	C	T	ENST00000640159	ENSG00000206069	TMEM211	FALSE	FALSE
chr22	24935481	C	T	ENST00000640159	ENSG00000206069	TMEM211	FALSE	FALSE
chr22	24935492	G	T	ENST00000640159	ENSG00000206069	TMEM211	FALSE	FALSE
chr22	24935497	T	A	ENST00000640159	ENSG00000206069	TMEM211	FALSE	FALSE
chr22	24935504	A	C	ENST00000640159	ENSG00000206069	TMEM211	FALSE	FALSE
chr22	24935504	A	T	ENST00000640159	ENSG00000206069	TMEM211	FALSE	FALSE
chr22	24935507	A	C	ENST00000640159	ENSG00000206069	TMEM211	FALSE	FALSE
chr22	24935507	A	T	ENST00000640159	ENSG00000206069	TMEM211	FALSE	FALSE
chr22	24935524	C	A	ENST00000640159	ENSG00000206069	TMEM211	FALSE	FALSE
chr22	24935525	G	T	ENST00000640159	ENSG00000206069	TMEM211	FALSE	FALSE
chr22	24935533	C	A	ENST00000640159	ENSG00000206069	TMEM211	FALSE	FALSE
chr22	24935536	T	A	ENST00000640159	ENSG00000206069	TMEM211	FALSE	FALSE
chr22	24935596	C	A	ENST00000640159	ENSG00000206069	TMEM211	TRUE	FALSE
chr22	24935596	C	G	ENST00000640159	ENSG00000206069	TMEM211	TRUE	FALSE
chr22	24935596	C	T	ENST00000640159	ENSG00000206069	TMEM211	TRUE	FALSE
chr22	24935597	T	A	ENST00000640159	ENSG00000206069	TMEM211	TRUE	FALSE
chr22	24935597	T	C	ENST00000640159	ENSG00000206069	TMEM211	TRUE	FALSE
chr22	24935597	T	G	ENST00000640159	ENSG00000206069	TMEM211	TRUE	FALSE
chr22	24938147	A	C	ENST00000640159	ENSG00000206069	TMEM211	TRUE	FALSE
chr22	24938147	A	G	ENST00000640159	ENSG00000206069	TMEM211	TRUE	FALSE
chr22	24938147	A	T	ENST00000640159	ENSG00000206069	TMEM211	TRUE	FALSE
chr22	24938148	C	A	ENST00000640159	ENSG00000206069	TMEM211	TRUE	FALSE
chr22	24938148	C	G	ENST00000640159	ENSG00000206069	TMEM211	TRUE	FALSE
chr22	24938148	C	T	ENST00000640159	ENSG00000206069	TMEM211	TRUE	FALSE
chr22	24938161	G	A	ENST00000640159	ENSG00000206069	TMEM211	FALSE	FALSE
chr22	24938188	T	A	ENST00000640159	ENSG00000206069	TMEM211	FALSE	FALSE
chr22	24938195	G	T	ENST00000640159	ENSG00000206069	TMEM211	FALSE	FALSE
chr22	24938206	T	A	ENST00000640159	ENSG00000206069	TMEM211	TRUE	TRUE
chr22	24938219	C	T	ENST00000640159	ENSG00000206069	TMEM211
chr22	24938220	C	T	ENST00000640159	ENSG00000206069	TMEM211
chr22	24938250	A	T	ENST00000640159	ENSG00000206069	TMEM211
chr22	24938258	C	T	ENST00000640159	ENSG00000206069	TMEM211
chr22	24938259	C	T	ENST00000640159	ENSG00000206069	TMEM211
chr22	24938266	C	A	ENST00000640159	ENSG00000206069	TMEM211
chr22	24938283	G	C	ENST00000640159	ENSG00000206069	TMEM211
chr22	24938283	G	T	ENST00000640159	ENSG00000206069	TMEM211
chr22	24938288	C	A	ENST00000640159	ENSG00000206069	TMEM211	FALSE	FALSE
chr22	24938288	C	G	ENST00000640159	ENSG00000206069	TMEM211	FALSE	FALSE
chr22	24938288	C	T	ENST00000640159	ENSG00000206069	TMEM211	FALSE	FALSE
chr22	24938289	T	A	ENST00000640159	ENSG00000206069	TMEM211	FALSE	FALSE
chr22	24938289	T	C	ENST00000640159	ENSG00000206069	TMEM211	FALSE	FALSE
chr22	24938289	T	G	ENST00000640159	ENSG00000206069	TMEM211	FALSE	FALSE
chr22	24939333	A	C	ENST00000640159	ENSG00000206069	TMEM211	TRUE	FALSE
chr22	24939333	A	G	ENST00000640159	ENSG00000206069	TMEM211	TRUE	FALSE
chr22	24939333	A	T	ENST00000640159	ENSG00000206069	TMEM211	TRUE	FALSE
chr22	24939334	C	A	ENST00000640159	ENSG00000206069	TMEM211	TRUE	FALSE
chr22	24939334	C	G	ENST00000640159	ENSG00000206069	TMEM211	TRUE	FALSE
chr22	24939334	C	T	ENST00000640159	ENSG00000206069	TMEM211	TRUE	FALSE
chr22	24939337	T	A	ENST00000640159	ENSG00000206069	TMEM211
chr22	24939338	C	T	ENST00000640159	ENSG00000206069	TMEM211
chr22	24939339	C	T	ENST00000640159	ENSG00000206069	TMEM211
chr22	24939361	C	A	ENST00000640159	ENSG00000206069	TMEM211
chr22	24939380	G	T	ENST00000640159	ENSG00000206069	TMEM211
chr22	24939388	G	A	ENST00000640159	ENSG00000206069	TMEM211
chr22	24939392	C	T	ENST00000640159	ENSG00000206069	TMEM211
chr22	24939393	C	T	ENST00000640159	ENSG00000206069	TMEM211
chr22	24939406	G	A	ENST00000640159	ENSG00000206069	TMEM211
chr22	24939410	C	T	ENST00000640159	ENSG00000206069	TMEM211
chr22	24939411	C	T	ENST00000640159	ENSG00000206069	TMEM211
chr22	24939416	G	T	ENST00000640159	ENSG00000206069	TMEM211
chr22	24939419	G	C	ENST00000640159	ENSG00000206069	TMEM211
chr22	24939419	G	T	ENST00000640159	ENSG00000206069	TMEM211
chr22	24939454	G	A	ENST00000640159	ENSG00000206069	TMEM211
chr22	24939458	C	T	ENST00000640159	ENSG00000206069	TMEM211
chr22	24939459	C	T	ENST00000640159	ENSG00000206069	TMEM211
chr22	24939486	G	C	ENST00000640159	ENSG00000206069	TMEM211	FALSE	FALSE
chr22	24939486	G	T	ENST00000640159	ENSG00000206069	TMEM211	FALSE	FALSE
chr22	24939491	G	T	ENST00000640159	ENSG00000206069	TMEM211	FALSE	FALSE
chr22	24939518	C	T	ENST00000640159	ENSG00000206069	TMEM211	FALSE	FALSE
chr22	24939519	C	T	ENST00000640159	ENSG00000206069	TMEM211	FALSE	FALSE
chr22	24939531	A	T	ENST00000640159	ENSG00000206069	TMEM211	FALSE	FALSE
chr22	24939553	C	A	ENST00000640159	ENSG00000206069	TMEM211	FALSE	FALSE
chr22	24939553	C	G	ENST00000640159	ENSG00000206069	TMEM211	FALSE	FALSE
chr22	24939553	C	T	ENST00000640159	ENSG00000206069	TMEM211	FALSE	FALSE
chr22	24939554	T	A	ENST00000640159	ENSG00000206069	TMEM211	FALSE	FALSE
chr22	24939554	T	C	ENST00000640159	ENSG00000206069	TMEM211	FALSE	FALSE
chr22	24939554	T	G	ENST00000640159	ENSG00000206069	TMEM211	FALSE	FALSE
chr22	24946570	A	C	ENST00000640159	ENSG00000206069	TMEM211	FALSE	FALSE
chr22	24946570	A	G	ENST00000640159	ENSG00000206069	TMEM211	FALSE	FALSE
chr22	24946570	A	T	ENST00000640159	ENSG00000206069	TMEM211	FALSE	FALSE
chr22	24946571	C	A	ENST00000640159	ENSG00000206069	TMEM211	FALSE	FALSE
chr22	24946571	C	G	ENST00000640159	ENSG00000206069	TMEM211	FALSE	FALSE
chr22	24946571	C	T	ENST00000640159	ENSG00000206069	TMEM211	FALSE	FALSE
chr22	24952773	G	A	ENST00000358431	ENSG00000197077	KIAA1671	FALSE	FALSE
chr22	24952773	G	C	ENST00000358431	ENSG00000197077	KIAA1671	FALSE	FALSE
chr22	24952773	G	T	ENST00000358431	ENSG00000197077	KIAA1671	FALSE	FALSE
chr22	24952774	T	A	ENST00000358431	ENSG00000197077	KIAA1671	FALSE	FALSE
chr22	24952774	T	C	ENST00000358431	ENSG00000197077	KIAA1671	FALSE	FALSE
chr22	24952774	T	G	ENST00000358431	ENSG00000197077	KIAA1671	FALSE	FALSE
chr22	25025631	A	C	ENST00000358431	ENSG00000197077	KIAA1671	FALSE	FALSE
chr22	25025631	A	G	ENST00000358431	ENSG00000197077	KIAA1671	FALSE	FALSE
chr22	25025631	A	T	ENST00000358431	ENSG00000197077	KIAA1671	FALSE	FALSE
chr22	25025632	G	A	ENST00000358431	ENSG00000197077	KIAA1671	FALSE	FALSE
chr22	25025632	G	C	ENST00000358431	ENSG00000197077	KIAA1671	FALSE	FALSE
chr22	25025632	G	T	ENST00000358431	ENSG00000197077	KIAA1671	FALSE	FALSE
chr22	25025785	G	A	ENST00000358431	ENSG00000197077	KIAA1671	TRUE	FALSE
chr22	25025785	G	C	ENST00000358431	ENSG00000197077	KIAA1671	TRUE	FALSE
chr22	25025785	G	T	ENST00000358431	ENSG00000197077	KIAA1671	TRUE	FALSE
chr22	25025786	T	A	ENST00000358431	ENSG00000197077	KIAA1671	TRUE	FALSE
chr22	25025786	T	C	ENST00000358431	ENSG00000197077	KIAA1671	TRUE	FALSE
chr22	25025786	T	G	ENST00000358431	ENSG00000197077	KIAA1671	TRUE	FALSE
chr22	25027943	A	C	ENST00000358431	ENSG00000197077	KIAA1671	TRUE	FALSE
chr22	25027943	A	G	ENST00000358431	ENSG00000197077	KIAA1671	TRUE	FALSE
chr22	25027943	A	T	ENST00000358431	ENSG00000197077	KIAA1671	TRUE	FALSE
chr22	25027944	G	A	ENST00000358431	ENSG00000197077	KIAA1671	TRUE	FALSE
chr22	25027944	G	C	ENST00000358431	ENSG00000197077	KIAA1671	TRUE	FALSE
chr22	25027944	G	T	ENST00000358431	ENSG00000197077	KIAA1671	TRUE	FALSE
chr22	25028015	G	T	ENST00000358431	ENSG00000197077	KIAA1671	FALSE	FALSE
chr22	25028037	T	A	ENST00000358431	ENSG00000197077	KIAA1671	FALSE	FALSE
chr22	25028060	G	T	ENST00000358431	ENSG00000197077	KIAA1671	TRUE	FALSE
chr22	25028069	A	T	ENST00000358431	ENSG00000197077	KIAA1671	TRUE	FALSE
chr22	25028072	G	T	ENST00000358431	ENSG00000197077	KIAA1671	TRUE	TRUE
chr22	25028075	G	T	ENST00000358431	ENSG00000197077	KIAA1671	TRUE	TRUE
chr22	25028095	C	A	ENST00000358431	ENSG00000197077	KIAA1671	TRUE	TRUE
chr22	25028095	C	G	ENST00000358431	ENSG00000197077	KIAA1671	TRUE	TRUE
chr22	25028102	C	T	ENST00000358431	ENSG00000197077	KIAA1671	TRUE	TRUE
chr22	25028111	G	T	ENST00000358431	ENSG00000197077	KIAA1671	TRUE	TRUE
chr22	25028142	T	A	ENST00000358431	ENSG00000197077	KIAA1671	TRUE	TRUE
chr22	25028144	G	T	ENST00000358431	ENSG00000197077	KIAA1671	TRUE	TRUE
chr22	25028150	A	T	ENST00000358431	ENSG00000197077	KIAA1671	TRUE	TRUE
chr22	25028178	T	A	ENST00000358431	ENSG00000197077	KIAA1671	TRUE	TRUE
chr22	25028178	T	G	ENST00000358431	ENSG00000197077	KIAA1671	TRUE	TRUE
chr22	25028204	A	T	ENST00000358431	ENSG00000197077	KIAA1671	TRUE	TRUE
chr22	25028214	C	A	ENST00000358431	ENSG00000197077	KIAA1671	TRUE	TRUE
chr22	25028216	A	T	ENST00000358431	ENSG00000197077	KIAA1671	TRUE	TRUE
chr22	25028219	G	T	ENST00000358431	ENSG00000197077	KIAA1671	TRUE	TRUE
chr22	25028222	C	T	ENST00000358431	ENSG00000197077	KIAA1671	TRUE	TRUE
chr22	25028231	A	T	ENST00000358431	ENSG00000197077	KIAA1671	TRUE	TRUE
chr22	25028262	C	A	ENST00000358431	ENSG00000197077	KIAA1671	TRUE	TRUE
chr22	25028267	G	T	ENST00000358431	ENSG00000197077	KIAA1671	TRUE	TRUE
chr22	25028294	G	T	ENST00000358431	ENSG00000197077	KIAA1671	TRUE	TRUE
chr22	25028297	G	T	ENST00000358431	ENSG00000197077	KIAA1671	TRUE	TRUE
chr22	25028309	A	T	ENST00000358431	ENSG00000197077	KIAA1671	TRUE	TRUE
chr22	25028337	T	A	ENST00000358431	ENSG00000197077	KIAA1671	TRUE	TRUE
chr22	25028345	C	T	ENST00000358431	ENSG00000197077	KIAA1671	TRUE	TRUE
chr22	25028348	G	T	ENST00000358431	ENSG00000197077	KIAA1671	TRUE	TRUE
chr22	25028363	G	T	ENST00000358431	ENSG00000197077	KIAA1671	TRUE	TRUE
chr22	25028382	C	A	ENST00000358431	ENSG00000197077	KIAA1671	TRUE	TRUE
chr22	25028396	A	T	ENST00000358431	ENSG00000197077	KIAA1671	TRUE	TRUE
chr22	25028441	G	T	ENST00000358431	ENSG00000197077	KIAA1671	TRUE	TRUE
chr22	25028450	A	T	ENST00000358431	ENSG00000197077	KIAA1671	TRUE	TRUE
chr22	25028471	A	T	ENST00000358431	ENSG00000197077	KIAA1671	TRUE	TRUE
chr22	25028483	G	T	ENST00000358431	ENSG00000197077	KIAA1671	TRUE	TRUE
chr22	25028492	G	T	ENST00000358431	ENSG00000197077	KIAA1671	TRUE	TRUE
chr22	25028495	G	T	ENST00000358431	ENSG00000197077	KIAA1671	TRUE	TRUE
chr22	25028501	A	T	ENST00000358431	ENSG00000197077	KIAA1671
chr22	25028528	G	T	ENST00000358431	ENSG00000197077	KIAA1671
chr22	25028540	A	T	ENST00000358431	ENSG00000197077	KIAA1671
chr22	25028558	C	T	ENST00000358431	ENSG00000197077	KIAA1671
chr22	25028561	A	T	ENST00000358431	ENSG00000197077	KIAA1671
chr22	25028586	C	A	ENST00000358431	ENSG00000197077	KIAA1671
chr22	25028586	C	G	ENST00000358431	ENSG00000197077	KIAA1671
chr22	25028600	C	T	ENST00000358431	ENSG00000197077	KIAA1671	TRUE	TRUE
chr22	25028609	A	T	ENST00000358431	ENSG00000197077	KIAA1671	TRUE	TRUE
chr22	25028624	C	T	ENST00000358431	ENSG00000197077	KIAA1671	TRUE	TRUE
chr22	25028627	G	T	ENST00000358431	ENSG00000197077	KIAA1671	TRUE	TRUE
chr22	25028630	G	T	ENST00000358431	ENSG00000197077	KIAA1671	TRUE	TRUE
chr22	25028639	C	T	ENST00000358431	ENSG00000197077	KIAA1671	TRUE	TRUE
chr22	25028655	C	A	ENST00000358431	ENSG00000197077	KIAA1671	TRUE	TRUE
chr22	25028655	C	G	ENST00000358431	ENSG00000197077	KIAA1671	TRUE	TRUE
chr22	25028657	A	T	ENST00000358431	ENSG00000197077	KIAA1671	TRUE	TRUE
chr22	25028672	G	T	ENST00000358431	ENSG00000197077	KIAA1671	TRUE	TRUE
chr22	25028696	G	T	ENST00000358431	ENSG00000197077	KIAA1671	TRUE	TRUE
chr22	25028714	A	T	ENST00000358431	ENSG00000197077	KIAA1671	TRUE	TRUE
chr22	25028717	A	T	ENST00000358431	ENSG00000197077	KIAA1671	TRUE	TRUE
chr22	25028744	G	T	ENST00000358431	ENSG00000197077	KIAA1671	TRUE	TRUE
chr22	25028753	C	T	ENST00000358431	ENSG00000197077	KIAA1671	TRUE	TRUE
chr22	25028759	C	T	ENST00000358431	ENSG00000197077	KIAA1671	TRUE	TRUE
chr22	25028762	A	T	ENST00000358431	ENSG00000197077	KIAA1671	TRUE	TRUE
chr22	25028795	A	T	ENST00000358431	ENSG00000197077	KIAA1671	TRUE	TRUE
chr22	25028816	G	T	ENST00000358431	ENSG00000197077	KIAA1671	TRUE	TRUE
chr22	25028819	A	T	ENST00000358431	ENSG00000197077	KIAA1671	TRUE	TRUE
chr22	25028826	G	A	ENST00000358431	ENSG00000197077	KIAA1671	TRUE	TRUE
chr22	25028827	G	A	ENST00000358431	ENSG00000197077	KIAA1671	TRUE	TRUE
chr22	25028834	A	T	ENST00000358431	ENSG00000197077	KIAA1671	TRUE	TRUE
chr22	25028847	T	A	ENST00000358431	ENSG00000197077	KIAA1671	TRUE	TRUE
chr22	25028873	G	T	ENST00000358431	ENSG00000197077	KIAA1671	TRUE	TRUE
chr22	25028879	A	T	ENST00000358431	ENSG00000197077	KIAA1671	TRUE	TRUE
chr22	25028882	G	T	ENST00000358431	ENSG00000197077	KIAA1671	TRUE	TRUE
chr22	25028889	T	A	ENST00000358431	ENSG00000197077	KIAA1671	TRUE	TRUE
chr22	25028897	A	T	ENST00000358431	ENSG00000197077	KIAA1671	TRUE	TRUE
chr22	25028909	G	T	ENST00000358431	ENSG00000197077	KIAA1671	TRUE	TRUE
chr22	25028912	G	T	ENST00000358431	ENSG00000197077	KIAA1671	TRUE	TRUE
chr22	25028918	G	T	ENST00000358431	ENSG00000197077	KIAA1671	TRUE	TRUE
chr22	25028948	G	T	ENST00000358431	ENSG00000197077	KIAA1671	TRUE	TRUE
chr22	25028957	A	T	ENST00000358431	ENSG00000197077	KIAA1671	TRUE	TRUE
chr22	25028969	A	T	ENST00000358431	ENSG00000197077	KIAA1671	TRUE	TRUE
chr22	25028986	T	A	ENST00000358431	ENSG00000197077	KIAA1671	TRUE	TRUE
chr22	25028988	T	A	ENST00000358431	ENSG00000197077	KIAA1671	TRUE	TRUE
chr22	25028993	A	T	ENST00000358431	ENSG00000197077	KIAA1671	TRUE	TRUE
chr22	25028999	G	T	ENST00000358431	ENSG00000197077	KIAA1671	TRUE	TRUE
chr22	25029024	T	A	ENST00000358431	ENSG00000197077	KIAA1671	TRUE	TRUE
chr22	25029035	G	T	ENST00000358431	ENSG00000197077	KIAA1671	TRUE	TRUE
chr22	25029044	A	T	ENST00000358431	ENSG00000197077	KIAA1671	TRUE	TRUE
chr22	25029047	A	T	ENST00000358431	ENSG00000197077	KIAA1671	TRUE	TRUE
chr22	25029056	G	T	ENST00000358431	ENSG00000197077	KIAA1671	TRUE	TRUE
chr22	25029062	A	T	ENST00000358431	ENSG00000197077	KIAA1671	TRUE	TRUE
chr22	25029065	G	T	ENST00000358431	ENSG00000197077	KIAA1671	TRUE	TRUE
chr22	25029068	A	T	ENST00000358431	ENSG00000197077	KIAA1671	TRUE	TRUE
chr22	25029078	C	A	ENST00000358431	ENSG00000197077	KIAA1671	TRUE	TRUE
chr22	25029080	A	T	ENST00000358431	ENSG00000197077	KIAA1671	TRUE	TRUE
chr22	25029086	G	T	ENST00000358431	ENSG00000197077	KIAA1671	TRUE	TRUE
chr22	25029101	A	T	ENST00000358431	ENSG00000197077	KIAA1671	TRUE	TRUE
chr22	25029120	C	A	ENST00000358431	ENSG00000197077	KIAA1671
chr22	25029120	C	G	ENST00000358431	ENSG00000197077	KIAA1671
chr22	25029146	C	T	ENST00000358431	ENSG00000197077	KIAA1671
chr22	25029156	G	A	ENST00000358431	ENSG00000197077	KIAA1671
chr22	25029157	G	A	ENST00000358431	ENSG00000197077	KIAA1671
chr22	25029158	G	T	ENST00000358431	ENSG00000197077	KIAA1671
chr22	25029161	G	T	ENST00000358431	ENSG00000197077	KIAA1671
chr22	25029164	A	T	ENST00000358431	ENSG00000197077	KIAA1671
chr22	25029170	A	T	ENST00000358431	ENSG00000197077	KIAA1671
chr22	25029182	G	T	ENST00000358431	ENSG00000197077	KIAA1671
chr22	25029188	G	T	ENST00000358431	ENSG00000197077	KIAA1671
chr22	25029191	A	T	ENST00000358431	ENSG00000197077	KIAA1671
chr22	25029200	G	T	ENST00000358431	ENSG00000197077	KIAA1671
chr22	25029210	C	A	ENST00000358431	ENSG00000197077	KIAA1671
chr22	25029210	C	G	ENST00000358431	ENSG00000197077	KIAA1671
chr22	25029221	G	T	ENST00000358431	ENSG00000197077	KIAA1671
chr22	25029233	G	T	ENST00000358431	ENSG00000197077	KIAA1671	TRUE	TRUE
chr22	25029242	G	T	ENST00000358431	ENSG00000197077	KIAA1671	TRUE	TRUE
chr22	25029248	A	T	ENST00000358431	ENSG00000197077	KIAA1671	TRUE	TRUE
chr22	25029254	A	T	ENST00000358431	ENSG00000197077	KIAA1671	TRUE	TRUE
chr22	25029269	G	T	ENST00000358431	ENSG00000197077	KIAA1671	TRUE	TRUE
chr22	25029284	G	T	ENST00000358431	ENSG00000197077	KIAA1671	TRUE	TRUE
chr22	25029287	G	T	ENST00000358431	ENSG00000197077	KIAA1671	TRUE	TRUE
chr22	25029291	G	A	ENST00000358431	ENSG00000197077	KIAA1671	TRUE	TRUE
chr22	25029292	G	A	ENST00000358431	ENSG00000197077	KIAA1671	TRUE	TRUE
chr22	25029314	A	T	ENST00000358431	ENSG00000197077	KIAA1671	TRUE	TRUE
chr22	25029319	C	A	ENST00000358431	ENSG00000197077	KIAA1671	TRUE	TRUE
chr22	25029335	G	T	ENST00000358431	ENSG00000197077	KIAA1671	TRUE	TRUE
chr22	25029348	T	A	ENST00000358431	ENSG00000197077	KIAA1671	TRUE	TRUE
chr22	25029354	T	A	ENST00000358431	ENSG00000197077	KIAA1671	TRUE	TRUE
chr22	25029368	G	T	ENST00000358431	ENSG00000197077	KIAA1671	TRUE	TRUE
chr22	25029399	C	A	ENST00000358431	ENSG00000197077	KIAA1671	TRUE	TRUE
chr22	25029410	G	T	ENST00000358431	ENSG00000197077	KIAA1671	TRUE	TRUE
chr22	25029416	G	T	ENST00000358431	ENSG00000197077	KIAA1671	TRUE	TRUE
chr22	25029419	A	T	ENST00000358431	ENSG00000197077	KIAA1671	TRUE	TRUE
chr22	25029437	C	T	ENST00000358431	ENSG00000197077	KIAA1671	TRUE	TRUE
chr22	25029440	G	T	ENST00000358431	ENSG00000197077	KIAA1671	TRUE	TRUE
chr22	25029449	A	T	ENST00000358431	ENSG00000197077	KIAA1671	TRUE	TRUE
chr22	25029456	G	A	ENST00000358431	ENSG00000197077	KIAA1671	TRUE	TRUE
chr22	25029457	G	A	ENST00000358431	ENSG00000197077	KIAA1671	TRUE	TRUE
chr22	25029464	G	T	ENST00000358431	ENSG00000197077	KIAA1671	TRUE	TRUE
chr22	25029471	C	A	ENST00000358431	ENSG00000197077	KIAA1671	TRUE	TRUE
chr22	25029471	C	G	ENST00000358431	ENSG00000197077	KIAA1671	TRUE	TRUE
chr22	25029473	G	T	ENST00000358431	ENSG00000197077	KIAA1671	TRUE	TRUE
chr22	25029479	A	T	ENST00000358431	ENSG00000197077	KIAA1671	TRUE	TRUE
chr22	25029485	G	T	ENST00000358431	ENSG00000197077	KIAA1671	TRUE	TRUE
chr22	25029506	C	T	ENST00000358431	ENSG00000197077	KIAA1671	TRUE	TRUE
chr22	25029522	C	A	ENST00000358431	ENSG00000197077	KIAA1671	TRUE	TRUE
chr22	25029531	T	A	ENST00000358431	ENSG00000197077	KIAA1671	TRUE	TRUE
chr22	25029536	A	T	ENST00000358431	ENSG00000197077	KIAA1671	TRUE	TRUE
chr22	25029540	T	A	ENST00000358431	ENSG00000197077	KIAA1671	TRUE	TRUE
chr22	25029541	G	A	ENST00000358431	ENSG00000197077	KIAA1671	TRUE	FALSE
chr22	25029541	G	C	ENST00000358431	ENSG00000197077	KIAA1671	TRUE	FALSE
chr22	25029541	G	T	ENST00000358431	ENSG00000197077	KIAA1671	TRUE	FALSE
chr22	25029542	T	A	ENST00000358431	ENSG00000197077	KIAA1671	TRUE	FALSE
chr22	25029542	T	C	ENST00000358431	ENSG00000197077	KIAA1671	TRUE	FALSE
chr22	25029542	T	G	ENST00000358431	ENSG00000197077	KIAA1671	TRUE	FALSE
chr22	25032607	A	C	ENST00000358431	ENSG00000197077	KIAA1671	TRUE	FALSE
chr22	25032607	A	G	ENST00000358431	ENSG00000197077	KIAA1671	TRUE	FALSE
chr22	25032607	A	T	ENST00000358431	ENSG00000197077	KIAA1671	TRUE	FALSE
chr22	25032608	G	A	ENST00000358431	ENSG00000197077	KIAA1671	TRUE	FALSE
chr22	25032608	G	C	ENST00000358431	ENSG00000197077	KIAA1671	TRUE	FALSE
chr22	25032608	G	T	ENST00000358431	ENSG00000197077	KIAA1671	TRUE	FALSE
chr22	25032614	C	A	ENST00000358431	ENSG00000197077	KIAA1671	TRUE	TRUE
chr22	25032614	C	G	ENST00000358431	ENSG00000197077	KIAA1671	TRUE	TRUE
chr22	25032620	C	A	ENST00000358431	ENSG00000197077	KIAA1671	TRUE	TRUE
chr22	25032620	C	G	ENST00000358431	ENSG00000197077	KIAA1671	TRUE	TRUE
chr22	25032634	G	T	ENST00000358431	ENSG00000197077	KIAA1671	TRUE	TRUE
chr22	25032640	A	T	ENST00000358431	ENSG00000197077	KIAA1671	TRUE	TRUE
chr22	25032645	T	A	ENST00000358431	ENSG00000197077	KIAA1671	TRUE	TRUE
chr22	25032645	T	G	ENST00000358431	ENSG00000197077	KIAA1671	TRUE	TRUE
chr22	25032646	G	T	ENST00000358431	ENSG00000197077	KIAA1671	TRUE	TRUE
chr22	25032649	A	T	ENST00000358431	ENSG00000197077	KIAA1671	TRUE	TRUE
chr22	25032658	G	T	ENST00000358431	ENSG00000197077	KIAA1671	TRUE	TRUE
chr22	25032670	G	T	ENST00000358431	ENSG00000197077	KIAA1671	TRUE	TRUE
chr22	25032679	A	T	ENST00000358431	ENSG00000197077	KIAA1671	TRUE	TRUE
chr22	25032682	G	T	ENST00000358431	ENSG00000197077	KIAA1671	TRUE	TRUE
chr22	25032688	A	T	ENST00000358431	ENSG00000197077	KIAA1671	TRUE	TRUE
chr22	25032691	G	T	ENST00000358431	ENSG00000197077	KIAA1671	TRUE	TRUE
chr22	25032694	A	T	ENST00000358431	ENSG00000197077	KIAA1671	TRUE	TRUE
chr22	25032697	G	A	ENST00000358431	ENSG00000197077	KIAA1671	TRUE	FALSE
chr22	25032697	G	C	ENST00000358431	ENSG00000197077	KIAA1671	TRUE	FALSE
chr22	25032697	G	T	ENST00000358431	ENSG00000197077	KIAA1671	TRUE	FALSE
chr22	25032698	T	A	ENST00000358431	ENSG00000197077	KIAA1671	TRUE	FALSE
chr22	25032698	T	C	ENST00000358431	ENSG00000197077	KIAA1671	FALSE	FALSE
chr22	25032698	T	G	ENST00000358431	ENSG00000197077	KIAA1671	TRUE	FALSE
chr22	25038758	A	C	ENST00000358431	ENSG00000197077	KIAA1671	TRUE	FALSE
chr22	25038758	A	G	ENST00000358431	ENSG00000197077	KIAA1671	TRUE	FALSE
chr22	25038758	A	T	ENST00000358431	ENSG00000197077	KIAA1671	TRUE	FALSE
chr22	25038759	G	A	ENST00000358431	ENSG00000197077	KIAA1671	TRUE	FALSE
chr22	25038759	G	C	ENST00000358431	ENSG00000197077	KIAA1671	TRUE	FALSE
chr22	25038759	G	T	ENST00000358431	ENSG00000197077	KIAA1671	TRUE	FALSE
chr22	25038760	C	T	ENST00000358431	ENSG00000197077	KIAA1671	TRUE	TRUE
chr22	25038763	A	T	ENST00000358431	ENSG00000197077	KIAA1671	TRUE	TRUE
chr22	25038766	G	T	ENST00000358431	ENSG00000197077	KIAA1671	TRUE	TRUE
chr22	25038779	T	A	ENST00000358431	ENSG00000197077	KIAA1671	TRUE	TRUE
chr22	25038784	G	T	ENST00000358431	ENSG00000197077	KIAA1671	TRUE	TRUE
chr22	25038792	C	A	ENST00000358431	ENSG00000197077	KIAA1671	TRUE	TRUE
chr22	25038799	A	T	ENST00000358431	ENSG00000197077	KIAA1671	TRUE	TRUE
chr22	25038809	G	A	ENST00000358431	ENSG00000197077	KIAA1671	TRUE	TRUE
chr22	25038810	G	A	ENST00000358431	ENSG00000197077	KIAA1671	TRUE	TRUE
chr22	25038811	A	T	ENST00000358431	ENSG00000197077	KIAA1671	TRUE	TRUE
chr22	25038832	A	T	ENST00000358431	ENSG00000197077	KIAA1671	TRUE	TRUE
chr22	25038841	C	T	ENST00000358431	ENSG00000197077	KIAA1671	TRUE	TRUE
chr22	25038847	G	T	ENST00000358431	ENSG00000197077	KIAA1671	TRUE	TRUE
chr22	25038850	C	T	ENST00000358431	ENSG00000197077	KIAA1671	TRUE	TRUE
chr22	25038853	A	T	ENST00000358431	ENSG00000197077	KIAA1671	TRUE	TRUE
chr22	25038868	C	T	ENST00000358431	ENSG00000197077	KIAA1671	TRUE	TRUE
chr22	25038885	T	A	ENST00000358431	ENSG00000197077	KIAA1671	TRUE	TRUE
chr22	25038892	G	T	ENST00000358431	ENSG00000197077	KIAA1671	TRUE	TRUE
chr22	25038899	C	A	ENST00000358431	ENSG00000197077	KIAA1671	TRUE	TRUE
chr22	25038899	C	G	ENST00000358431	ENSG00000197077	KIAA1671	TRUE	TRUE
chr22	25038904	G	T	ENST00000358431	ENSG00000197077	KIAA1671	TRUE	TRUE
chr22	25038915	C	A	ENST00000358431	ENSG00000197077	KIAA1671	TRUE	TRUE
chr22	25038934	G	T	ENST00000358431	ENSG00000197077	KIAA1671	TRUE	TRUE
chr22	25038952	C	T	ENST00000358431	ENSG00000197077	KIAA1671	TRUE	TRUE
chr22	25038962	G	A	ENST00000358431	ENSG00000197077	KIAA1671	TRUE	TRUE
chr22	25038963	G	A	ENST00000358431	ENSG00000197077	KIAA1671	TRUE	TRUE
chr22	25038976	G	T	ENST00000358431	ENSG00000197077	KIAA1671	TRUE	TRUE
chr22	25038988	G	T	ENST00000358431	ENSG00000197077	KIAA1671	TRUE	TRUE
chr22	25038991	A	T	ENST00000358431	ENSG00000197077	KIAA1671	TRUE	TRUE
chr22	25039009	C	T	ENST00000358431	ENSG00000197077	KIAA1671	TRUE	TRUE
chr22	25039013	C	A	ENST00000358431	ENSG00000197077	KIAA1671	TRUE	TRUE
chr22	25039015	G	T	ENST00000358431	ENSG00000197077	KIAA1671	TRUE	TRUE
chr22	25039023	T	A	ENST00000358431	ENSG00000197077	KIAA1671	TRUE	TRUE
chr22	25039067	C	A	ENST00000358431	ENSG00000197077	KIAA1671	TRUE	TRUE
chr22	25039067	C	G	ENST00000358431	ENSG00000197077	KIAA1671	TRUE	TRUE
chr22	25039069	G	T	ENST00000358431	ENSG00000197077	KIAA1671	TRUE	TRUE
chr22	25039087	G	T	ENST00000358431	ENSG00000197077	KIAA1671	TRUE	TRUE
chr22	25039100	G	A	ENST00000358431	ENSG00000197077	KIAA1671	TRUE	TRUE
chr22	25039101	G	A	ENST00000358431	ENSG00000197077	KIAA1671	TRUE	TRUE
chr22	25039129	A	T	ENST00000358431	ENSG00000197077	KIAA1671	TRUE	TRUE
chr22	25039135	A	T	ENST00000358431	ENSG00000197077	KIAA1671	TRUE	TRUE
chr22	25039138	A	T	ENST00000358431	ENSG00000197077	KIAA1671	TRUE	TRUE
chr22	25039141	G	T	ENST00000358431	ENSG00000197077	KIAA1671	TRUE	TRUE
chr22	25039150	A	T	ENST00000358431	ENSG00000197077	KIAA1671	TRUE	TRUE
chr22	25039168	G	T	ENST00000358431	ENSG00000197077	KIAA1671	TRUE	TRUE
chr22	25039174	G	T	ENST00000358431	ENSG00000197077	KIAA1671	TRUE	TRUE
chr22	25039177	A	T	ENST00000358431	ENSG00000197077	KIAA1671	TRUE	TRUE
chr22	25039181	T	A	ENST00000358431	ENSG00000197077	KIAA1671	TRUE	TRUE
chr22	25039183	G	T	ENST00000358431	ENSG00000197077	KIAA1671	TRUE	TRUE
chr22	25039199	T	A	ENST00000358431	ENSG00000197077	KIAA1671	TRUE	TRUE
chr22	25039207	G	T	ENST00000358431	ENSG00000197077	KIAA1671	TRUE	TRUE
chr22	25039213	A	T	ENST00000358431	ENSG00000197077	KIAA1671
chr22	25039221	T	A	ENST00000358431	ENSG00000197077	KIAA1671	TRUE	TRUE
chr22	25039221	T	G	ENST00000358431	ENSG00000197077	KIAA1671	TRUE	TRUE
chr22	25039240	A	T	ENST00000358431	ENSG00000197077	KIAA1671	TRUE	TRUE
chr22	25039245	C	A	ENST00000358431	ENSG00000197077	KIAA1671	TRUE	TRUE
chr22	25039245	C	G	ENST00000358431	ENSG00000197077	KIAA1671	TRUE	TRUE
chr22	25039250	T	A	ENST00000358431	ENSG00000197077	KIAA1671	TRUE	TRUE
chr22	25039255	G	T	ENST00000358431	ENSG00000197077	KIAA1671	TRUE	TRUE
chr22	25039282	A	T	ENST00000358431	ENSG00000197077	KIAA1671	TRUE	TRUE
chr22	25039289	T	A	ENST00000358431	ENSG00000197077	KIAA1671	TRUE	TRUE
chr22	25039291	G	T	ENST00000358431	ENSG00000197077	KIAA1671	TRUE	TRUE
chr22	25039307	C	A	ENST00000358431	ENSG00000197077	KIAA1671	TRUE	TRUE
chr22	25039309	C	T	ENST00000358431	ENSG00000197077	KIAA1671	TRUE	TRUE
chr22	25039312	A	T	ENST00000358431	ENSG00000197077	KIAA1671	TRUE	TRUE
chr22	25039318	G	T	ENST00000358431	ENSG00000197077	KIAA1671	TRUE	TRUE
chr22	25039324	A	T	ENST00000358431	ENSG00000197077	KIAA1671	TRUE	TRUE
chr22	25039329	T	A	ENST00000358431	ENSG00000197077	KIAA1671	TRUE	TRUE
chr22	25039329	T	G	ENST00000358431	ENSG00000197077	KIAA1671	TRUE	TRUE
chr22	25039348	G	T	ENST00000358431	ENSG00000197077	KIAA1671	TRUE	TRUE
chr22	25039351	G	T	ENST00000358431	ENSG00000197077	KIAA1671	TRUE	TRUE
chr22	25039366	G	T	ENST00000358431	ENSG00000197077	KIAA1671	TRUE	TRUE
chr22	25039376	C	A	ENST00000358431	ENSG00000197077	KIAA1671	TRUE	TRUE
chr22	25039376	C	G	ENST00000358431	ENSG00000197077	KIAA1671	TRUE	TRUE
chr22	25039387	G	T	ENST00000358431	ENSG00000197077	KIAA1671	TRUE	TRUE
chr22	25039390	G	T	ENST00000358431	ENSG00000197077	KIAA1671	TRUE	TRUE
chr22	25039393	A	T	ENST00000358431	ENSG00000197077	KIAA1671	TRUE	TRUE
chr22	25039424	G	A	ENST00000358431	ENSG00000197077	KIAA1671	TRUE	TRUE
chr22	25039425	G	A	ENST00000358431	ENSG00000197077	KIAA1671	TRUE	TRUE
chr22	25039430	C	A	ENST00000358431	ENSG00000197077	KIAA1671	TRUE	TRUE
chr22	25039430	C	G	ENST00000358431	ENSG00000197077	KIAA1671	TRUE	TRUE
chr22	25039435	A	T	ENST00000358431	ENSG00000197077	KIAA1671	TRUE	TRUE
chr22	25039444	C	T	ENST00000358431	ENSG00000197077	KIAA1671	TRUE	TRUE
chr22	25039453	C	T	ENST00000358431	ENSG00000197077	KIAA1671	TRUE	TRUE
chr22	25039456	G	T	ENST00000358431	ENSG00000197077	KIAA1671	TRUE	TRUE
chr22	25039477	G	T	ENST00000358431	ENSG00000197077	KIAA1671	TRUE	TRUE
chr22	25039482	T	A	ENST00000358431	ENSG00000197077	KIAA1671	TRUE	TRUE
chr22	25039487	T	A	ENST00000358431	ENSG00000197077	KIAA1671	TRUE	TRUE
chr22	25039489	G	T	ENST00000358431	ENSG00000197077	KIAA1671	TRUE	TRUE
chr22	25039495	C	T	ENST00000358431	ENSG00000197077	KIAA1671	TRUE	TRUE
chr22	25039510	C	T	ENST00000358431	ENSG00000197077	KIAA1671	TRUE	TRUE
chr22	25039523	T	A	ENST00000358431	ENSG00000197077	KIAA1671	TRUE	TRUE
chr22	25039529	G	A	ENST00000358431	ENSG00000197077	KIAA1671	TRUE	TRUE
chr22	25039530	G	A	ENST00000358431	ENSG00000197077	KIAA1671	TRUE	TRUE
chr22	25039531	G	T	ENST00000358431	ENSG00000197077	KIAA1671	TRUE	TRUE
chr22	25039537	C	T	ENST00000358431	ENSG00000197077	KIAA1671	TRUE	TRUE
chr22	25039549	G	T	ENST00000358431	ENSG00000197077	KIAA1671	TRUE	TRUE
chr22	25039558	G	T	ENST00000358431	ENSG00000197077	KIAA1671	TRUE	TRUE
chr22	25039564	A	T	ENST00000358431	ENSG00000197077	KIAA1671	TRUE	TRUE
chr22	25039581	C	A	ENST00000358431	ENSG00000197077	KIAA1671	TRUE	TRUE
chr22	25039591	A	T	ENST00000358431	ENSG00000197077	KIAA1671	TRUE	TRUE
chr22	25039595	G	A	ENST00000358431	ENSG00000197077	KIAA1671	TRUE	TRUE
chr22	25039596	G	A	ENST00000358431	ENSG00000197077	KIAA1671	TRUE	TRUE
chr22	25039619	C	A	ENST00000358431	ENSG00000197077	KIAA1671	TRUE	TRUE
chr22	25039624	A	T	ENST00000358431	ENSG00000197077	KIAA1671	TRUE	TRUE
chr22	25039645	G	T	ENST00000358431	ENSG00000197077	KIAA1671	TRUE	TRUE
chr22	25039648	G	T	ENST00000358431	ENSG00000197077	KIAA1671	TRUE	TRUE
chr22	25039656	T	A	ENST00000358431	ENSG00000197077	KIAA1671	TRUE	TRUE
chr22	25039687	A	T	ENST00000358431	ENSG00000197077	KIAA1671	TRUE	TRUE
chr22	25039700	G	A	ENST00000358431	ENSG00000197077	KIAA1671	TRUE	TRUE
chr22	25039701	G	A	ENST00000358431	ENSG00000197077	KIAA1671	TRUE	TRUE
chr22	25039702	G	T	ENST00000358431	ENSG00000197077	KIAA1671	TRUE	TRUE
chr22	25039708	C	T	ENST00000358431	ENSG00000197077	KIAA1671	TRUE	TRUE
chr22	25039714	G	T	ENST00000358431	ENSG00000197077	KIAA1671	TRUE	TRUE
chr22	25039723	G	T	ENST00000358431	ENSG00000197077	KIAA1671	TRUE	TRUE
chr22	25039732	A	T	ENST00000358431	ENSG00000197077	KIAA1671	TRUE	TRUE
chr22	25039738	A	T	ENST00000358431	ENSG00000197077	KIAA1671	TRUE	TRUE
chr22	25039744	G	T	ENST00000358431	ENSG00000197077	KIAA1671	TRUE	TRUE
chr22	25039750	G	T	ENST00000358431	ENSG00000197077	KIAA1671	TRUE	TRUE
chr22	25039768	C	T	ENST00000358431	ENSG00000197077	KIAA1671	TRUE	TRUE
chr22	25039771	G	T	ENST00000358431	ENSG00000197077	KIAA1671	TRUE	TRUE
chr22	25039776	C	A	ENST00000358431	ENSG00000197077	KIAA1671	TRUE	TRUE
chr22	25039822	C	T	ENST00000358431	ENSG00000197077	KIAA1671	TRUE	TRUE
chr22	25039828	C	T	ENST00000358431	ENSG00000197077	KIAA1671	TRUE	TRUE
chr22	25039855	C	T	ENST00000358431	ENSG00000197077	KIAA1671	TRUE	TRUE
chr22	25039858	A	T	ENST00000358431	ENSG00000197077	KIAA1671	TRUE	TRUE
chr22	25039885	G	T	ENST00000358431	ENSG00000197077	KIAA1671	TRUE	TRUE
chr22	25039906	C	T	ENST00000358431	ENSG00000197077	KIAA1671	TRUE	TRUE
chr22	25039915	C	T	ENST00000358431	ENSG00000197077	KIAA1671	TRUE	TRUE
chr22	25039927	A	T	ENST00000358431	ENSG00000197077	KIAA1671	TRUE	TRUE
chr22	25039936	A	T	ENST00000358431	ENSG00000197077	KIAA1671	TRUE	TRUE
chr22	25039954	C	T	ENST00000358431	ENSG00000197077	KIAA1671	TRUE	TRUE
chr22	25039957	A	T	ENST00000358431	ENSG00000197077	KIAA1671	TRUE	TRUE
chr22	25039966	A	T	ENST00000358431	ENSG00000197077	KIAA1671	TRUE	TRUE
chr22	25039970	G	A	ENST00000358431	ENSG00000197077	KIAA1671	TRUE	TRUE
chr22	25039971	G	A	ENST00000358431	ENSG00000197077	KIAA1671	TRUE	TRUE
chr22	25039985	T	A	ENST00000358431	ENSG00000197077	KIAA1671	TRUE	TRUE
chr22	25039985	T	G	ENST00000358431	ENSG00000197077	KIAA1671	TRUE	TRUE
chr22	25039999	A	T	ENST00000358431	ENSG00000197077	KIAA1671	TRUE	TRUE
chr22	25040029	G	T	ENST00000358431	ENSG00000197077	KIAA1671	TRUE	TRUE
chr22	25040053	A	T	ENST00000358431	ENSG00000197077	KIAA1671	TRUE	TRUE
chr22	25040056	C	T	ENST00000358431	ENSG00000197077	KIAA1671	TRUE	TRUE
chr22	25040067	T	A	ENST00000358431	ENSG00000197077	KIAA1671	TRUE	TRUE
chr22	25040067	T	G	ENST00000358431	ENSG00000197077	KIAA1671	TRUE	TRUE
chr22	25040090	T	A	ENST00000358431	ENSG00000197077	KIAA1671	TRUE	TRUE
chr22	25040090	T	G	ENST00000358431	ENSG00000197077	KIAA1671	TRUE	TRUE
chr22	25040092	A	T	ENST00000358431	ENSG00000197077	KIAA1671	TRUE	TRUE
chr22	25040095	A	T	ENST00000358431	ENSG00000197077	KIAA1671	TRUE	TRUE
chr22	25040101	C	T	ENST00000358431	ENSG00000197077	KIAA1671	TRUE	TRUE
chr22	25040115	C	A	ENST00000358431	ENSG00000197077	KIAA1671	TRUE	TRUE
chr22	25040115	C	G	ENST00000358431	ENSG00000197077	KIAA1671	TRUE	TRUE
chr22	25040122	G	T	ENST00000358431	ENSG00000197077	KIAA1671	TRUE	TRUE
chr22	25040128	C	T	ENST00000358431	ENSG00000197077	KIAA1671	TRUE	TRUE
chr22	25040131	G	T	ENST00000358431	ENSG00000197077	KIAA1671	TRUE	TRUE
chr22	25040150	C	A	ENST00000358431	ENSG00000197077	KIAA1671	TRUE	TRUE
chr22	25040150	C	G	ENST00000358431	ENSG00000197077	KIAA1671	TRUE	TRUE
chr22	25040158	C	T	ENST00000358431	ENSG00000197077	KIAA1671	TRUE	TRUE
chr22	25040176	A	T	ENST00000358431	ENSG00000197077	KIAA1671	TRUE	TRUE
chr22	25040179	C	T	ENST00000358431	ENSG00000197077	KIAA1671	TRUE	TRUE
chr22	25040186	C	A	ENST00000358431	ENSG00000197077	KIAA1671	TRUE	TRUE
chr22	25040186	C	G	ENST00000358431	ENSG00000197077	KIAA1671	TRUE	TRUE
chr22	25040194	G	T	ENST00000358431	ENSG00000197077	KIAA1671	TRUE	TRUE
chr22	25040200	A	T	ENST00000358431	ENSG00000197077	KIAA1671	TRUE	TRUE
chr22	25040226	T	A	ENST00000358431	ENSG00000197077	KIAA1671	TRUE	TRUE
chr22	25040226	T	G	ENST00000358431	ENSG00000197077	KIAA1671	TRUE	TRUE
chr22	25040227	C	T	ENST00000358431	ENSG00000197077	KIAA1671	TRUE	TRUE
chr22	25040242	C	T	ENST00000358431	ENSG00000197077	KIAA1671	TRUE	TRUE
chr22	25040245	A	T	ENST00000358431	ENSG00000197077	KIAA1671	TRUE	TRUE
chr22	25040251	A	T	ENST00000358431	ENSG00000197077	KIAA1671	TRUE	TRUE
chr22	25040267	C	A	ENST00000358431	ENSG00000197077	KIAA1671	TRUE	TRUE
chr22	25040267	C	G	ENST00000358431	ENSG00000197077	KIAA1671	TRUE	TRUE
chr22	25040269	G	T	ENST00000358431	ENSG00000197077	KIAA1671	TRUE	TRUE
chr22	25040275	G	T	ENST00000358431	ENSG00000197077	KIAA1671	TRUE	TRUE
chr22	25040282	T	A	ENST00000358431	ENSG00000197077	KIAA1671	TRUE	TRUE
chr22	25040287	G	T	ENST00000358431	ENSG00000197077	KIAA1671	TRUE	TRUE
chr22	25040296	A	T	ENST00000358431	ENSG00000197077	KIAA1671	TRUE	TRUE
chr22	25040299	A	T	ENST00000358431	ENSG00000197077	KIAA1671	TRUE	TRUE
chr22	25040315	C	A	ENST00000358431	ENSG00000197077	KIAA1671	TRUE	TRUE
chr22	25040330	T	A	ENST00000358431	ENSG00000197077	KIAA1671	TRUE	TRUE
chr22	25040330	T	G	ENST00000358431	ENSG00000197077	KIAA1671	TRUE	TRUE
chr22	25040342	T	A	ENST00000358431	ENSG00000197077	KIAA1671	TRUE	TRUE
chr22	25040359	G	T	ENST00000358431	ENSG00000197077	KIAA1671	TRUE	TRUE
chr22	25040362	G	T	ENST00000358431	ENSG00000197077	KIAA1671	TRUE	TRUE
chr22	25040369	T	A	ENST00000358431	ENSG00000197077	KIAA1671	TRUE	TRUE
chr22	25040371	G	T	ENST00000358431	ENSG00000197077	KIAA1671	TRUE	TRUE
chr22	25040386	A	T	ENST00000358431	ENSG00000197077	KIAA1671	TRUE	TRUE
chr22	25040393	G	A	ENST00000358431	ENSG00000197077	KIAA1671	TRUE	TRUE
chr22	25040394	G	A	ENST00000358431	ENSG00000197077	KIAA1671	TRUE	TRUE
chr22	25040398	A	T	ENST00000358431	ENSG00000197077	KIAA1671	TRUE	TRUE
chr22	25040401	G	T	ENST00000358431	ENSG00000197077	KIAA1671	TRUE	TRUE
chr22	25040404	C	T	ENST00000358431	ENSG00000197077	KIAA1671	TRUE	TRUE
chr22	25040407	G	T	ENST00000358431	ENSG00000197077	KIAA1671	TRUE	TRUE
chr22	25040413	G	T	ENST00000358431	ENSG00000197077	KIAA1671	TRUE	TRUE
chr22	25040429	T	A	ENST00000358431	ENSG00000197077	KIAA1671	TRUE	TRUE
chr22	25040429	T	G	ENST00000358431	ENSG00000197077	KIAA1671	TRUE	TRUE
chr22	25040431	A	T	ENST00000358431	ENSG00000197077	KIAA1671	TRUE	TRUE
chr22	25040440	A	T	ENST00000358431	ENSG00000197077	KIAA1671	TRUE	TRUE
chr22	25040459	C	A	ENST00000358431	ENSG00000197077	KIAA1671	TRUE	TRUE
chr22	25040459	C	G	ENST00000358431	ENSG00000197077	KIAA1671	TRUE	TRUE
chr22	25040474	G	A	ENST00000358431	ENSG00000197077	KIAA1671	TRUE	TRUE
chr22	25040475	G	A	ENST00000358431	ENSG00000197077	KIAA1671	TRUE	TRUE
chr22	25040494	G	T	ENST00000358431	ENSG00000197077	KIAA1671	TRUE	TRUE
chr22	25040497	A	T	ENST00000358431	ENSG00000197077	KIAA1671	TRUE	TRUE
chr22	25040519	T	A	ENST00000358431	ENSG00000197077	KIAA1671	TRUE	TRUE
chr22	25040519	T	G	ENST00000358431	ENSG00000197077	KIAA1671	TRUE	TRUE
chr22	25040522	G	A	ENST00000358431	ENSG00000197077	KIAA1671	TRUE	TRUE
chr22	25040523	G	A	ENST00000358431	ENSG00000197077	KIAA1671	TRUE	TRUE
chr22	25040533	G	T	ENST00000358431	ENSG00000197077	KIAA1671	TRUE	TRUE
chr22	25040537	C	A	ENST00000358431	ENSG00000197077	KIAA1671	TRUE	TRUE
chr22	25040537	C	G	ENST00000358431	ENSG00000197077	KIAA1671	TRUE	TRUE
chr22	25040539	G	T	ENST00000358431	ENSG00000197077	KIAA1671	TRUE	TRUE
chr22	25040557	C	T	ENST00000358431	ENSG00000197077	KIAA1671	TRUE	TRUE
chr22	25040567	G	A	ENST00000358431	ENSG00000197077	KIAA1671	TRUE	TRUE
chr22	25040568	G	A	ENST00000358431	ENSG00000197077	KIAA1671	TRUE	TRUE
chr22	25040569	A	T	ENST00000358431	ENSG00000197077	KIAA1671	TRUE	TRUE
chr22	25040572	G	T	ENST00000358431	ENSG00000197077	KIAA1671	TRUE	TRUE
chr22	25040584	A	T	ENST00000358431	ENSG00000197077	KIAA1671	TRUE	TRUE
chr22	25040602	G	T	ENST00000358431	ENSG00000197077	KIAA1671	TRUE	TRUE
chr22	25040611	C	T	ENST00000358431	ENSG00000197077	KIAA1671	TRUE	TRUE
chr22	25040641	A	T	ENST00000358431	ENSG00000197077	KIAA1671	TRUE	TRUE
chr22	25040656	A	T	ENST00000358431	ENSG00000197077	KIAA1671
chr22	25040662	A	T	ENST00000358431	ENSG00000197077	KIAA1671	TRUE	TRUE
chr22	25040695	A	T	ENST00000358431	ENSG00000197077	KIAA1671	TRUE	TRUE
chr22	25040701	A	T	ENST00000358431	ENSG00000197077	KIAA1671	TRUE	TRUE
chr22	25040712	C	A	ENST00000358431	ENSG00000197077	KIAA1671	TRUE	TRUE
chr22	25040712	C	G	ENST00000358431	ENSG00000197077	KIAA1671	TRUE	TRUE
chr22	25040713	A	T	ENST00000358431	ENSG00000197077	KIAA1671	TRUE	TRUE
chr22	25040749	G	T	ENST00000358431	ENSG00000197077	KIAA1671	TRUE	TRUE
chr22	25040754	C	A	ENST00000358431	ENSG00000197077	KIAA1671	TRUE	TRUE
chr22	25040754	C	G	ENST00000358431	ENSG00000197077	KIAA1671	TRUE	TRUE
chr22	25040755	C	T	ENST00000358431	ENSG00000197077	KIAA1671	TRUE	TRUE
chr22	25040758	G	T	ENST00000358431	ENSG00000197077	KIAA1671	TRUE	TRUE
chr22	25040765	C	A	ENST00000358431	ENSG00000197077	KIAA1671	TRUE	TRUE
chr22	25040770	A	T	ENST00000358431	ENSG00000197077	KIAA1671	TRUE	TRUE
chr22	25040782	G	T	ENST00000358431	ENSG00000197077	KIAA1671	TRUE	TRUE
chr22	25040788	C	T	ENST00000358431	ENSG00000197077	KIAA1671	TRUE	TRUE
chr22	25040791	G	T	ENST00000358431	ENSG00000197077	KIAA1671	TRUE	TRUE
chr22	25040812	G	T	ENST00000358431	ENSG00000197077	KIAA1671	TRUE	TRUE
chr22	25040825	T	A	ENST00000358431	ENSG00000197077	KIAA1671	TRUE	TRUE
chr22	25040833	G	T	ENST00000358431	ENSG00000197077	KIAA1671	TRUE	TRUE
chr22	25040845	C	T	ENST00000358431	ENSG00000197077	KIAA1671	TRUE	TRUE
chr22	25040860	G	T	ENST00000358431	ENSG00000197077	KIAA1671	TRUE	TRUE
chr22	25040863	C	T	ENST00000358431	ENSG00000197077	KIAA1671	TRUE	TRUE
chr22	25040866	A	T	ENST00000358431	ENSG00000197077	KIAA1671	TRUE	TRUE
chr22	25040881	A	T	ENST00000358431	ENSG00000197077	KIAA1671	TRUE	TRUE
chr22	25040884	G	T	ENST00000358431	ENSG00000197077	KIAA1671	TRUE	TRUE
chr22	25040909	G	A	ENST00000358431	ENSG00000197077	KIAA1671	TRUE	TRUE
chr22	25040910	G	A	ENST00000358431	ENSG00000197077	KIAA1671	TRUE	TRUE
chr22	25040911	A	T	ENST00000358431	ENSG00000197077	KIAA1671	TRUE	TRUE
chr22	25040929	G	T	ENST00000358431	ENSG00000197077	KIAA1671	TRUE	TRUE
chr22	25040957	T	A	ENST00000358431	ENSG00000197077	KIAA1671	TRUE	TRUE
chr22	25040957	T	G	ENST00000358431	ENSG00000197077	KIAA1671	TRUE	TRUE
chr22	25040962	A	T	ENST00000358431	ENSG00000197077	KIAA1671	TRUE	TRUE
chr22	25040965	C	T	ENST00000358431	ENSG00000197077	KIAA1671	TRUE	TRUE
chr22	25040974	G	T	ENST00000358431	ENSG00000197077	KIAA1671	TRUE	TRUE
chr22	25040981	T	A	ENST00000358431	ENSG00000197077	KIAA1671	TRUE	TRUE
chr22	25040983	G	T	ENST00000358431	ENSG00000197077	KIAA1671	TRUE	TRUE
chr22	25041001	A	T	ENST00000358431	ENSG00000197077	KIAA1671	TRUE	TRUE
chr22	25041020	G	A	ENST00000358431	ENSG00000197077	KIAA1671	TRUE	TRUE
chr22	25041021	G	A	ENST00000358431	ENSG00000197077	KIAA1671	TRUE	TRUE
chr22	25041035	C	A	ENST00000358431	ENSG00000197077	KIAA1671	TRUE	TRUE
chr22	25041046	G	T	ENST00000358431	ENSG00000197077	KIAA1671	TRUE	TRUE
chr22	25041054	T	A	ENST00000358431	ENSG00000197077	KIAA1671	TRUE	TRUE
chr22	25041054	T	G	ENST00000358431	ENSG00000197077	KIAA1671	TRUE	TRUE
chr22	25041088	A	T	ENST00000358431	ENSG00000197077	KIAA1671	TRUE	TRUE
chr22	25041091	A	T	ENST00000358431	ENSG00000197077	KIAA1671
chr22	25041106	G	T	ENST00000358431	ENSG00000197077	KIAA1671	TRUE	TRUE
chr22	25041115	A	T	ENST00000358431	ENSG00000197077	KIAA1671	TRUE	TRUE
chr22	25041118	A	T	ENST00000358431	ENSG00000197077	KIAA1671	TRUE	TRUE
chr22	25041133	A	T	ENST00000358431	ENSG00000197077	KIAA1671	TRUE	TRUE
chr22	25041148	A	T	ENST00000358431	ENSG00000197077	KIAA1671	TRUE	TRUE
chr22	25041153	T	A	ENST00000358431	ENSG00000197077	KIAA1671	TRUE	TRUE
chr22	25041154	C	T	ENST00000358431	ENSG00000197077	KIAA1671	TRUE	TRUE
chr22	25041162	C	A	ENST00000358431	ENSG00000197077	KIAA1671	TRUE	TRUE
chr22	25041162	C	G	ENST00000358431	ENSG00000197077	KIAA1671	TRUE	TRUE
chr22	25041169	G	T	ENST00000358431	ENSG00000197077	KIAA1671	TRUE	TRUE
chr22	25041173	C	A	ENST00000358431	ENSG00000197077	KIAA1671	TRUE	TRUE
chr22	25041173	C	G	ENST00000358431	ENSG00000197077	KIAA1671	TRUE	TRUE
chr22	25041175	A	T	ENST00000358431	ENSG00000197077	KIAA1671	TRUE	TRUE
chr22	25041190	G	T	ENST00000358431	ENSG00000197077	KIAA1671	TRUE	TRUE
chr22	25041218	C	A	ENST00000358431	ENSG00000197077	KIAA1671	TRUE	TRUE
chr22	25041218	C	G	ENST00000358431	ENSG00000197077	KIAA1671	TRUE	TRUE
chr22	25041223	A	T	ENST00000358431	ENSG00000197077	KIAA1671	TRUE	TRUE
chr22	25041227	C	A	ENST00000358431	ENSG00000197077	KIAA1671	TRUE	TRUE
chr22	25041241	C	T	ENST00000358431	ENSG00000197077	KIAA1671	TRUE	TRUE
chr22	25041244	A	T	ENST00000358431	ENSG00000197077	KIAA1671	TRUE	TRUE
chr22	25041247	A	T	ENST00000358431	ENSG00000197077	KIAA1671	TRUE	TRUE
chr22	25041262	A	T	ENST00000358431	ENSG00000197077	KIAA1671	TRUE	TRUE
chr22	25041277	G	T	ENST00000358431	ENSG00000197077	KIAA1671	TRUE	TRUE
chr22	25041280	G	T	ENST00000358431	ENSG00000197077	KIAA1671	TRUE	TRUE
chr22	25041283	G	T	ENST00000358431	ENSG00000197077	KIAA1671	TRUE	TRUE
chr22	25041298	C	T	ENST00000358431	ENSG00000197077	KIAA1671	TRUE	TRUE
chr22	25041302	G	A	ENST00000358431	ENSG00000197077	KIAA1671	TRUE	TRUE
chr22	25041303	G	A	ENST00000358431	ENSG00000197077	KIAA1671	TRUE	TRUE
chr22	25041324	T	A	ENST00000358431	ENSG00000197077	KIAA1671	TRUE	TRUE
chr22	25041325	G	T	ENST00000358431	ENSG00000197077	KIAA1671	TRUE	TRUE
chr22	25041346	A	T	ENST00000358431	ENSG00000197077	KIAA1671	TRUE	TRUE
chr22	25041357	C	A	ENST00000358431	ENSG00000197077	KIAA1671	TRUE	TRUE
chr22	25041357	C	G	ENST00000358431	ENSG00000197077	KIAA1671	TRUE	TRUE
chr22	25041359	C	A	ENST00000358431	ENSG00000197077	KIAA1671	TRUE	TRUE
chr22	25041359	C	G	ENST00000358431	ENSG00000197077	KIAA1671	TRUE	TRUE
chr22	25041361	G	T	ENST00000358431	ENSG00000197077	KIAA1671	TRUE	TRUE
chr22	25041364	A	T	ENST00000358431	ENSG00000197077	KIAA1671	TRUE	TRUE
chr22	25041385	C	T	ENST00000358431	ENSG00000197077	KIAA1671	TRUE	TRUE
chr22	25041388	G	T	ENST00000358431	ENSG00000197077	KIAA1671	TRUE	TRUE
chr22	25041409	G	T	ENST00000358431	ENSG00000197077	KIAA1671	TRUE	TRUE
chr22	25041415	A	T	ENST00000358431	ENSG00000197077	KIAA1671	TRUE	TRUE
chr22	25041418	G	T	ENST00000358431	ENSG00000197077	KIAA1671	TRUE	TRUE
chr22	25041427	C	T	ENST00000358431	ENSG00000197077	KIAA1671	TRUE	TRUE
chr22	25041430	G	T	ENST00000358431	ENSG00000197077	KIAA1671	TRUE	TRUE
chr22	25041433	C	T	ENST00000358431	ENSG00000197077	KIAA1671	TRUE	TRUE
chr22	25041439	A	T	ENST00000358431	ENSG00000197077	KIAA1671	TRUE	TRUE
chr22	25041460	G	T	ENST00000358431	ENSG00000197077	KIAA1671	TRUE	TRUE
chr22	25041463	G	T	ENST00000358431	ENSG00000197077	KIAA1671	TRUE	TRUE
chr22	25041470	T	A	ENST00000358431	ENSG00000197077	KIAA1671	TRUE	TRUE
chr22	25041472	G	T	ENST00000358431	ENSG00000197077	KIAA1671	TRUE	TRUE
chr22	25041478	A	T	ENST00000358431	ENSG00000197077	KIAA1671	TRUE	TRUE
chr22	25041484	G	T	ENST00000358431	ENSG00000197077	KIAA1671	TRUE	TRUE
chr22	25041492	T	A	ENST00000358431	ENSG00000197077	KIAA1671	TRUE	TRUE
chr22	25041494	G	A	ENST00000358431	ENSG00000197077	KIAA1671	TRUE	TRUE
chr22	25041495	G	A	ENST00000358431	ENSG00000197077	KIAA1671	TRUE	TRUE
chr22	25041497	G	A	ENST00000358431	ENSG00000197077	KIAA1671	TRUE	TRUE
chr22	25041498	G	A	ENST00000358431	ENSG00000197077	KIAA1671	TRUE	TRUE
chr22	25041499	G	T	ENST00000358431	ENSG00000197077	KIAA1671	TRUE	TRUE
chr22	25041503	C	A	ENST00000358431	ENSG00000197077	KIAA1671	TRUE	TRUE
chr22	25041503	C	G	ENST00000358431	ENSG00000197077	KIAA1671	TRUE	TRUE
chr22	25041511	G	T	ENST00000358431	ENSG00000197077	KIAA1671	TRUE	TRUE
chr22	25041523	A	T	ENST00000358431	ENSG00000197077	KIAA1671	TRUE	TRUE
chr22	25041526	G	A	ENST00000358431	ENSG00000197077	KIAA1671	FALSE	FALSE
chr22	25041526	G	C	ENST00000358431	ENSG00000197077	KIAA1671	FALSE	FALSE
chr22	25041526	G	T	ENST00000358431	ENSG00000197077	KIAA1671	FALSE	FALSE
chr22	25041527	T	A	ENST00000358431	ENSG00000197077	KIAA1671	FALSE	FALSE
chr22	25041527	T	C	ENST00000358431	ENSG00000197077	KIAA1671	FALSE	FALSE
chr22	25041527	T	G	ENST00000358431	ENSG00000197077	KIAA1671	FALSE	FALSE
chr22	25049228	A	C	ENST00000358431	ENSG00000197077	KIAA1671	TRUE	FALSE
chr22	25049228	A	G	ENST00000358431	ENSG00000197077	KIAA1671	TRUE	FALSE
chr22	25049228	A	T	ENST00000358431	ENSG00000197077	KIAA1671	TRUE	FALSE
chr22	25049229	G	A	ENST00000358431	ENSG00000197077	KIAA1671	TRUE	FALSE
chr22	25049229	G	C	ENST00000358431	ENSG00000197077	KIAA1671	TRUE	FALSE
chr22	25049229	G	T	ENST00000358431	ENSG00000197077	KIAA1671	TRUE	FALSE
chr22	25049248	G	T	ENST00000358431	ENSG00000197077	KIAA1671	TRUE	TRUE
chr22	25049251	A	T	ENST00000358431	ENSG00000197077	KIAA1671	TRUE	TRUE
chr22	25049254	G	T	ENST00000358431	ENSG00000197077	KIAA1671	TRUE	TRUE
chr22	25049266	C	T	ENST00000358431	ENSG00000197077	KIAA1671	TRUE	TRUE
chr22	25049269	G	T	ENST00000358431	ENSG00000197077	KIAA1671	TRUE	TRUE
chr22	25049272	A	T	ENST00000358431	ENSG00000197077	KIAA1671	TRUE	TRUE
chr22	25049275	G	T	ENST00000358431	ENSG00000197077	KIAA1671	TRUE	TRUE
chr22	25049278	C	T	ENST00000358431	ENSG00000197077	KIAA1671	TRUE	TRUE
chr22	25049287	C	T	ENST00000358431	ENSG00000197077	KIAA1671	TRUE	TRUE
chr22	25049290	C	T	ENST00000358431	ENSG00000197077	KIAA1671	TRUE	TRUE
chr22	25049309	C	A	ENST00000358431	ENSG00000197077	KIAA1671	TRUE	TRUE
chr22	25049318	G	A	ENST00000358431	ENSG00000197077	KIAA1671	TRUE	TRUE
chr22	25049319	G	A	ENST00000358431	ENSG00000197077	KIAA1671	TRUE	TRUE
chr22	25049320	A	T	ENST00000358431	ENSG00000197077	KIAA1671	TRUE	TRUE
chr22	25049337	C	A	ENST00000358431	ENSG00000197077	KIAA1671	TRUE	TRUE
chr22	25049338	A	T	ENST00000358431	ENSG00000197077	KIAA1671	TRUE	TRUE
chr22	25049365	G	A	ENST00000358431	ENSG00000197077	KIAA1671	TRUE	FALSE
chr22	25049365	G	C	ENST00000358431	ENSG00000197077	KIAA1671	TRUE	FALSE
chr22	25049365	G	T	ENST00000358431	ENSG00000197077	KIAA1671	TRUE	FALSE
chr22	25049366	T	A	ENST00000358431	ENSG00000197077	KIAA1671	TRUE	FALSE
chr22	25049366	T	C	ENST00000358431	ENSG00000197077	KIAA1671	TRUE	FALSE
chr22	25049366	T	G	ENST00000358431	ENSG00000197077	KIAA1671	TRUE	FALSE
chr22	25170818	A	C	ENST00000358431	ENSG00000197077	KIAA1671	TRUE	FALSE
chr22	25170818	A	G	ENST00000358431	ENSG00000197077	KIAA1671	TRUE	FALSE
chr22	25170818	A	T	ENST00000358431	ENSG00000197077	KIAA1671	TRUE	FALSE
chr22	25170819	G	A	ENST00000358431	ENSG00000197077	KIAA1671	TRUE	FALSE
chr22	25170819	G	C	ENST00000358431	ENSG00000197077	KIAA1671	TRUE	FALSE
chr22	25170819	G	T	ENST00000358431	ENSG00000197077	KIAA1671	TRUE	FALSE
chr22	25170823	C	T	ENST00000358431	ENSG00000197077	KIAA1671	TRUE	TRUE
chr22	25170829	A	T	ENST00000358431	ENSG00000197077	KIAA1671	TRUE	TRUE
chr22	25170832	C	T	ENST00000358431	ENSG00000197077	KIAA1671	TRUE	TRUE
chr22	25170837	T	A	ENST00000358431	ENSG00000197077	KIAA1671	TRUE	TRUE
chr22	25170847	C	T	ENST00000358431	ENSG00000197077	KIAA1671	TRUE	TRUE
chr22	25170856	G	T	ENST00000358431	ENSG00000197077	KIAA1671	TRUE	TRUE
chr22	25170862	A	T	ENST00000358431	ENSG00000197077	KIAA1671	TRUE	TRUE
chr22	25170886	G	T	ENST00000358431	ENSG00000197077	KIAA1671	TRUE	TRUE
chr22	25170898	C	T	ENST00000358431	ENSG00000197077	KIAA1671	TRUE	TRUE
chr22	25170903	T	A	ENST00000358431	ENSG00000197077	KIAA1671	TRUE	TRUE
chr22	25170903	T	G	ENST00000358431	ENSG00000197077	KIAA1671	TRUE	TRUE
chr22	25170911	G	A	ENST00000358431	ENSG00000197077	KIAA1671	TRUE	TRUE
chr22	25170912	G	A	ENST00000358431	ENSG00000197077	KIAA1671	TRUE	TRUE
chr22	25170916	G	T	ENST00000358431	ENSG00000197077	KIAA1671	TRUE	TRUE
chr22	25170919	C	T	ENST00000358431	ENSG00000197077	KIAA1671	TRUE	TRUE
chr22	25170924	C	A	ENST00000358431	ENSG00000197077	KIAA1671	TRUE	TRUE
chr22	25170925	C	T	ENST00000358431	ENSG00000197077	KIAA1671	TRUE	TRUE
chr22	25170934	G	T	ENST00000358431	ENSG00000197077	KIAA1671	TRUE	TRUE
chr22	25170939	G	A	ENST00000358431	ENSG00000197077	KIAA1671	TRUE	FALSE
chr22	25170939	G	C	ENST00000358431	ENSG00000197077	KIAA1671	TRUE	FALSE
chr22	25170939	G	T	ENST00000358431	ENSG00000197077	KIAA1671	TRUE	FALSE
chr22	25170940	T	A	ENST00000358431	ENSG00000197077	KIAA1671	TRUE	FALSE
chr22	25170940	T	C	ENST00000358431	ENSG00000197077	KIAA1671	TRUE	FALSE
chr22	25170940	T	G	ENST00000358431	ENSG00000197077	KIAA1671	TRUE	FALSE
chr22	25174238	A	C	ENST00000358431	ENSG00000197077	KIAA1671	TRUE	FALSE
chr22	25174238	A	G	ENST00000358431	ENSG00000197077	KIAA1671	TRUE	FALSE
chr22	25174238	A	T	ENST00000358431	ENSG00000197077	KIAA1671	TRUE	FALSE
chr22	25174239	G	A	ENST00000358431	ENSG00000197077	KIAA1671	TRUE	FALSE
chr22	25174239	G	C	ENST00000358431	ENSG00000197077	KIAA1671	TRUE	FALSE
chr22	25174239	G	T	ENST00000358431	ENSG00000197077	KIAA1671	TRUE	FALSE
chr22	25174242	T	A	ENST00000358431	ENSG00000197077	KIAA1671	TRUE	TRUE
chr22	25174250	G	T	ENST00000358431	ENSG00000197077	KIAA1671	TRUE	TRUE
chr22	25174275	C	A	ENST00000358431	ENSG00000197077	KIAA1671	TRUE	TRUE
chr22	25174283	A	T	ENST00000358431	ENSG00000197077	KIAA1671	TRUE	TRUE
chr22	25174286	C	T	ENST00000358431	ENSG00000197077	KIAA1671	TRUE	TRUE
chr22	25174305	T	A	ENST00000358431	ENSG00000197077	KIAA1671	TRUE	TRUE
chr22	25174322	C	T	ENST00000358431	ENSG00000197077	KIAA1671	TRUE	TRUE
chr22	25174328	G	T	ENST00000358431	ENSG00000197077	KIAA1671	TRUE	TRUE
chr22	25174338	C	A	ENST00000358431	ENSG00000197077	KIAA1671	TRUE	TRUE
chr22	25174349	C	T	ENST00000358431	ENSG00000197077	KIAA1671	TRUE	TRUE
chr22	25174354	T	A	ENST00000358431	ENSG00000197077	KIAA1671	TRUE	TRUE
chr22	25174354	T	G	ENST00000358431	ENSG00000197077	KIAA1671	TRUE	TRUE
chr22	25174360	C	A	ENST00000358431	ENSG00000197077	KIAA1671	TRUE	TRUE
chr22	25174370	C	T	ENST00000358431	ENSG00000197077	KIAA1671	TRUE	TRUE
chr22	25174409	G	T	ENST00000358431	ENSG00000197077	KIAA1671	TRUE	TRUE
chr22	25174427	G	T	ENST00000358431	ENSG00000197077	KIAA1671	TRUE	TRUE
chr22	25174453	C	A	ENST00000358431	ENSG00000197077	KIAA1671	TRUE	TRUE
chr22	25174457	G	T	ENST00000358431	ENSG00000197077	KIAA1671	TRUE	TRUE
chr22	25174460	A	T	ENST00000358431	ENSG00000197077	KIAA1671	TRUE	TRUE
chr22	25174463	A	T	ENST00000358431	ENSG00000197077	KIAA1671	TRUE	TRUE
chr22	25174490	G	A	ENST00000358431	ENSG00000197077	KIAA1671	TRUE	FALSE
chr22	25174490	G	C	ENST00000358431	ENSG00000197077	KIAA1671	TRUE	FALSE
chr22	25174490	G	T	ENST00000358431	ENSG00000197077	KIAA1671	TRUE	FALSE
chr22	25174491	T	A	ENST00000358431	ENSG00000197077	KIAA1671	TRUE	FALSE
chr22	25174491	T	C	ENST00000358431	ENSG00000197077	KIAA1671	TRUE	FALSE
chr22	25174491	T	G	ENST00000358431	ENSG00000197077	KIAA1671	TRUE	FALSE
chr22	25177346	A	C	ENST00000358431	ENSG00000197077	KIAA1671	TRUE	FALSE
chr22	25177346	A	G	ENST00000358431	ENSG00000197077	KIAA1671	TRUE	FALSE
chr22	25177346	A	T	ENST00000358431	ENSG00000197077	KIAA1671	TRUE	FALSE
chr22	25177347	G	A	ENST00000358431	ENSG00000197077	KIAA1671	TRUE	FALSE
chr22	25177347	G	C	ENST00000358431	ENSG00000197077	KIAA1671	TRUE	FALSE
chr22	25177347	G	T	ENST00000358431	ENSG00000197077	KIAA1671	TRUE	FALSE
chr22	25177348	C	T	ENST00000358431	ENSG00000197077	KIAA1671	TRUE	TRUE
chr22	25177355	C	A	ENST00000358431	ENSG00000197077	KIAA1671	TRUE	TRUE
chr22	25177355	C	G	ENST00000358431	ENSG00000197077	KIAA1671	TRUE	TRUE
chr22	25177367	C	A	ENST00000358431	ENSG00000197077	KIAA1671	TRUE	TRUE
chr22	25177367	C	G	ENST00000358431	ENSG00000197077	KIAA1671	TRUE	TRUE
chr22	25177378	A	T	ENST00000358431	ENSG00000197077	KIAA1671	TRUE	TRUE
chr22	25177390	C	T	ENST00000358431	ENSG00000197077	KIAA1671	TRUE	TRUE
chr22	25177399	A	T	ENST00000358431	ENSG00000197077	KIAA1671	TRUE	TRUE
chr22	25177402	A	T	ENST00000358431	ENSG00000197077	KIAA1671	TRUE	TRUE
chr22	25177447	C	T	ENST00000358431	ENSG00000197077	KIAA1671	TRUE	TRUE
chr22	25177456	G	T	ENST00000358431	ENSG00000197077	KIAA1671	TRUE	TRUE
chr22	25177462	G	T	ENST00000358431	ENSG00000197077	KIAA1671	TRUE	TRUE
chr22	25177468	A	T	ENST00000358431	ENSG00000197077	KIAA1671	TRUE	TRUE
chr22	25177472	C	A	ENST00000358431	ENSG00000197077	KIAA1671	TRUE	TRUE
chr22	25177472	C	G	ENST00000358431	ENSG00000197077	KIAA1671	TRUE	TRUE
chr22	25177478	T	A	ENST00000358431	ENSG00000197077	KIAA1671	TRUE	TRUE
chr22	25177480	G	T	ENST00000358431	ENSG00000197077	KIAA1671	TRUE	TRUE
chr22	25177486	G	T	ENST00000358431	ENSG00000197077	KIAA1671	TRUE	TRUE
chr22	25177502	G	A	ENST00000358431	ENSG00000197077	KIAA1671	TRUE	TRUE
chr22	25177503	G	A	ENST00000358431	ENSG00000197077	KIAA1671	TRUE	TRUE
chr22	25177510	A	T	ENST00000358431	ENSG00000197077	KIAA1671	TRUE	TRUE
chr22	25177517	C	A	ENST00000358431	ENSG00000197077	KIAA1671	TRUE	TRUE
chr22	25177517	C	G	ENST00000358431	ENSG00000197077	KIAA1671	TRUE	TRUE
chr22	25177522	G	T	ENST00000358431	ENSG00000197077	KIAA1671	TRUE	TRUE
chr22	25177523	G	A	ENST00000358431	ENSG00000197077	KIAA1671	TRUE	FALSE
chr22	25177523	G	C	ENST00000358431	ENSG00000197077	KIAA1671	TRUE	FALSE
chr22	25177523	G	T	ENST00000358431	ENSG00000197077	KIAA1671	TRUE	FALSE
chr22	25177524	T	A	ENST00000358431	ENSG00000197077	KIAA1671	TRUE	FALSE
chr22	25177524	T	C	ENST00000358431	ENSG00000197077	KIAA1671	TRUE	FALSE
chr22	25177524	T	G	ENST00000358431	ENSG00000197077	KIAA1671	TRUE	FALSE
chr22	25181697	A	C	ENST00000358431	ENSG00000197077	KIAA1671	TRUE	FALSE
chr22	25181697	A	G	ENST00000358431	ENSG00000197077	KIAA1671	TRUE	FALSE
chr22	25181697	A	T	ENST00000358431	ENSG00000197077	KIAA1671	TRUE	FALSE
chr22	25181698	G	A	ENST00000358431	ENSG00000197077	KIAA1671	TRUE	FALSE
chr22	25181698	G	C	ENST00000358431	ENSG00000197077	KIAA1671	TRUE	FALSE
chr22	25181698	G	T	ENST00000358431	ENSG00000197077	KIAA1671	TRUE	FALSE
chr22	25181701	G	T	ENST00000358431	ENSG00000197077	KIAA1671	TRUE	TRUE
chr22	25181704	A	T	ENST00000358431	ENSG00000197077	KIAA1671	TRUE	TRUE
chr22	25181708	C	A	ENST00000358431	ENSG00000197077	KIAA1671	TRUE	TRUE
chr22	25181708	C	G	ENST00000358431	ENSG00000197077	KIAA1671	TRUE	TRUE
chr22	25181716	A	T	ENST00000358431	ENSG00000197077	KIAA1671	TRUE	TRUE
chr22	25181719	G	T	ENST00000358431	ENSG00000197077	KIAA1671	TRUE	TRUE
chr22	25181722	G	T	ENST00000358431	ENSG00000197077	KIAA1671	TRUE	TRUE
chr22	25181726	C	A	ENST00000358431	ENSG00000197077	KIAA1671	TRUE	TRUE
chr22	25181731	G	T	ENST00000358431	ENSG00000197077	KIAA1671	TRUE	TRUE
chr22	25181734	G	T	ENST00000358431	ENSG00000197077	KIAA1671	TRUE	TRUE
chr22	25181737	G	T	ENST00000358431	ENSG00000197077	KIAA1671	TRUE	TRUE
chr22	25181749	A	T	ENST00000358431	ENSG00000197077	KIAA1671	TRUE	TRUE
chr22	25181755	G	T	ENST00000358431	ENSG00000197077	KIAA1671	TRUE	TRUE
chr22	25181779	C	T	ENST00000358431	ENSG00000197077	KIAA1671	TRUE	TRUE
chr22	25181821	A	T	ENST00000358431	ENSG00000197077	KIAA1671	TRUE	TRUE
chr22	25181824	G	A	ENST00000358431	ENSG00000197077	KIAA1671	TRUE	FALSE
chr22	25181824	G	C	ENST00000358431	ENSG00000197077	KIAA1671	TRUE	FALSE
chr22	25181824	G	T	ENST00000358431	ENSG00000197077	KIAA1671	TRUE	FALSE
chr22	25181825	T	A	ENST00000358431	ENSG00000197077	KIAA1671	TRUE	FALSE
chr22	25181825	T	C	ENST00000358431	ENSG00000197077	KIAA1671	TRUE	FALSE
chr22	25181825	T	G	ENST00000358431	ENSG00000197077	KIAA1671	TRUE	FALSE
chr22	25184975	A	C	ENST00000358431	ENSG00000197077	KIAA1671	TRUE	FALSE
chr22	25184975	A	G	ENST00000358431	ENSG00000197077	KIAA1671	TRUE	FALSE
chr22	25184975	A	T	ENST00000358431	ENSG00000197077	KIAA1671	TRUE	FALSE
chr22	25184976	G	A	ENST00000358431	ENSG00000197077	KIAA1671	TRUE	FALSE
chr22	25184976	G	C	ENST00000358431	ENSG00000197077	KIAA1671	TRUE	FALSE
chr22	25184976	G	T	ENST00000358431	ENSG00000197077	KIAA1671	TRUE	FALSE
chr22	25184980	C	T	ENST00000358431	ENSG00000197077	KIAA1671	TRUE	TRUE
chr22	25184989	A	T	ENST00000358431	ENSG00000197077	KIAA1671	TRUE	TRUE
chr22	25184998	G	T	ENST00000358431	ENSG00000197077	KIAA1671	TRUE	TRUE
chr22	25185016	G	T	ENST00000358431	ENSG00000197077	KIAA1671	TRUE	TRUE
chr22	25185029	G	A	ENST00000358431	ENSG00000197077	KIAA1671	TRUE	TRUE
chr22	25185030	G	A	ENST00000358431	ENSG00000197077	KIAA1671	TRUE	TRUE
chr22	25185037	C	T	ENST00000358431	ENSG00000197077	KIAA1671	TRUE	TRUE
chr22	25185043	A	T	ENST00000358431	ENSG00000197077	KIAA1671	TRUE	TRUE
chr22	25185052	A	T	ENST00000358431	ENSG00000197077	KIAA1671	TRUE	TRUE
chr22	25185064	C	T	ENST00000358431	ENSG00000197077	KIAA1671	TRUE	TRUE
chr22	25185109	A	T	ENST00000358431	ENSG00000197077	KIAA1671	FALSE	FALSE
chr22	25185115	G	T	ENST00000358431	ENSG00000197077	KIAA1671	FALSE	FALSE
chr22	25185120	G	A	ENST00000358431	ENSG00000197077	KIAA1671	TRUE	FALSE
chr22	25185120	G	C	ENST00000358431	ENSG00000197077	KIAA1671	TRUE	FALSE
chr22	25185120	G	T	ENST00000358431	ENSG00000197077	KIAA1671	TRUE	FALSE
chr22	25185121	T	A	ENST00000358431	ENSG00000197077	KIAA1671	TRUE	FALSE
chr22	25185121	T	C	ENST00000358431	ENSG00000197077	KIAA1671	TRUE	FALSE
chr22	25185121	T	G	ENST00000358431	ENSG00000197077	KIAA1671	TRUE	FALSE
chr22	25190700	A	C	ENST00000358431	ENSG00000197077	KIAA1671	TRUE	FALSE
chr22	25190700	A	G	ENST00000358431	ENSG00000197077	KIAA1671	TRUE	FALSE
chr22	25190700	A	T	ENST00000358431	ENSG00000197077	KIAA1671	TRUE	FALSE
chr22	25190701	G	A	ENST00000358431	ENSG00000197077	KIAA1671	TRUE	FALSE
chr22	25190701	G	C	ENST00000358431	ENSG00000197077	KIAA1671	TRUE	FALSE
chr22	25190701	G	T	ENST00000358431	ENSG00000197077	KIAA1671	TRUE	FALSE
chr22	25190704	C	A	ENST00000358431	ENSG00000197077	KIAA1671	FALSE	FALSE
chr22	25190709	G	T	ENST00000358431	ENSG00000197077	KIAA1671	FALSE	FALSE
chr22	25190721	C	T	ENST00000358431	ENSG00000197077	KIAA1671	FALSE	FALSE
chr22	25190725	G	A	ENST00000358431	ENSG00000197077	KIAA1671	FALSE	FALSE
chr22	25190726	G	A	ENST00000358431	ENSG00000197077	KIAA1671	FALSE	FALSE
chr22	25190730	A	T	ENST00000358431	ENSG00000197077	KIAA1671	FALSE	FALSE
chr22	25190733	G	T	ENST00000358431	ENSG00000197077	KIAA1671	FALSE	FALSE
chr22	25190737	T	A	ENST00000358431	ENSG00000197077	KIAA1671	FALSE	FALSE
chr22	25190739	A	T	ENST00000358431	ENSG00000197077	KIAA1671	FALSE	FALSE
chr22	25190745	A	T	ENST00000358431	ENSG00000197077	KIAA1671	FALSE	FALSE
chr22	25190748	A	T	ENST00000358431	ENSG00000197077	KIAA1671	FALSE	FALSE
chr22	25190754	C	T	ENST00000358431	ENSG00000197077	KIAA1671	FALSE	FALSE
chr22	25190765	T	A	ENST00000358431	ENSG00000197077	KIAA1671	FALSE	FALSE
chr22	25190765	T	G	ENST00000358431	ENSG00000197077	KIAA1671	FALSE	FALSE
chr22	25190766	G	T	ENST00000358431	ENSG00000197077	KIAA1671	FALSE	FALSE
chr22	25190772	C	T	ENST00000358431	ENSG00000197077	KIAA1671	FALSE	FALSE
chr22	25190785	G	A	ENST00000358431	ENSG00000197077	KIAA1671	TRUE	FALSE
chr22	25190785	G	C	ENST00000358431	ENSG00000197077	KIAA1671	TRUE	FALSE
chr22	25190785	G	T	ENST00000358431	ENSG00000197077	KIAA1671	TRUE	FALSE
chr22	25190786	T	A	ENST00000358431	ENSG00000197077	KIAA1671	TRUE	FALSE
chr22	25190786	T	C	ENST00000358431	ENSG00000197077	KIAA1671	TRUE	FALSE
chr22	25190786	T	G	ENST00000358431	ENSG00000197077	KIAA1671	TRUE	FALSE
chr22	25192404	A	C	ENST00000358431	ENSG00000197077	KIAA1671	TRUE	FALSE
chr22	25192404	A	G	ENST00000358431	ENSG00000197077	KIAA1671	TRUE	FALSE
chr22	25192404	A	T	ENST00000358431	ENSG00000197077	KIAA1671	TRUE	FALSE
chr22	25192405	G	A	ENST00000358431	ENSG00000197077	KIAA1671	TRUE	FALSE
chr22	25192405	G	C	ENST00000358431	ENSG00000197077	KIAA1671	TRUE	FALSE
chr22	25192405	G	T	ENST00000358431	ENSG00000197077	KIAA1671	TRUE	FALSE
chr22	25199910	G	A	ENST00000215855	ENSG00000100053	CRYBB3	FALSE	FALSE
chr22	25199910	G	C	ENST00000215855	ENSG00000100053	CRYBB3	FALSE	FALSE
chr22	25199910	G	T	ENST00000215855	ENSG00000100053	CRYBB3	FALSE	FALSE
chr22	25199911	T	A	ENST00000215855	ENSG00000100053	CRYBB3	FALSE	FALSE
chr22	25199911	T	C	ENST00000215855	ENSG00000100053	CRYBB3	FALSE	FALSE
chr22	25199911	T	G	ENST00000215855	ENSG00000100053	CRYBB3	FALSE	FALSE
chr22	25201375	A	C	ENST00000215855	ENSG00000100053	CRYBB3	FALSE	FALSE
chr22	25201375	A	G	ENST00000215855	ENSG00000100053	CRYBB3	FALSE	FALSE
chr22	25201375	A	T	ENST00000215855	ENSG00000100053	CRYBB3	FALSE	FALSE
chr22	25201376	G	A	ENST00000215855	ENSG00000100053	CRYBB3	FALSE	FALSE
chr22	25201376	G	C	ENST00000215855	ENSG00000100053	CRYBB3	FALSE	FALSE
chr22	25201376	G	T	ENST00000215855	ENSG00000100053	CRYBB3	FALSE	FALSE
chr22	25201403	G	T	ENST00000215855	ENSG00000100053	CRYBB3	FALSE	FALSE
chr22	25201406	C	T	ENST00000215855	ENSG00000100053	CRYBB3	FALSE	FALSE
chr22	25201412	G	T	ENST00000215855	ENSG00000100053	CRYBB3	FALSE	FALSE
chr22	25201421	G	T	ENST00000215855	ENSG00000100053	CRYBB3	FALSE	FALSE
chr22	25201424	C	T	ENST00000215855	ENSG00000100053	CRYBB3	FALSE	FALSE
chr22	25201439	A	T	ENST00000215855	ENSG00000100053	CRYBB3	FALSE	FALSE
chr22	25201448	G	T	ENST00000215855	ENSG00000100053	CRYBB3	TRUE	FALSE
chr22	25201468	C	A	ENST00000215855	ENSG00000100053	CRYBB3	TRUE	TRUE
chr22	25201468	C	G	ENST00000215855	ENSG00000100053	CRYBB3	TRUE	TRUE
chr22	25201469	A	T	ENST00000215855	ENSG00000100053	CRYBB3	TRUE	TRUE
chr22	25201472	G	A	ENST00000215855	ENSG00000100053	CRYBB3	FALSE	FALSE
chr22	25201472	G	C	ENST00000215855	ENSG00000100053	CRYBB3	FALSE	FALSE
chr22	25201472	G	T	ENST00000215855	ENSG00000100053	CRYBB3	FALSE	FALSE
chr22	25201473	T	A	ENST00000215855	ENSG00000100053	CRYBB3	FALSE	FALSE
chr22	25201473	T	C	ENST00000215855	ENSG00000100053	CRYBB3	FALSE	FALSE
chr22	25201473	T	G	ENST00000215855	ENSG00000100053	CRYBB3	FALSE	FALSE
chr22	25202672	A	C	ENST00000215855	ENSG00000100053	CRYBB3	TRUE	FALSE
chr22	25202672	A	G	ENST00000215855	ENSG00000100053	CRYBB3	TRUE	FALSE
chr22	25202672	A	T	ENST00000215855	ENSG00000100053	CRYBB3	TRUE	FALSE
chr22	25202673	G	A	ENST00000215855	ENSG00000100053	CRYBB3	TRUE	FALSE
chr22	25202673	G	C	ENST00000215855	ENSG00000100053	CRYBB3	TRUE	FALSE
chr22	25202673	G	T	ENST00000215855	ENSG00000100053	CRYBB3	TRUE	FALSE
chr22	25202681	T	A	ENST00000215855	ENSG00000100053	CRYBB3	TRUE	TRUE
chr22	25202685	C	A	ENST00000215855	ENSG00000100053	CRYBB3	TRUE	TRUE
chr22	25202685	C	G	ENST00000215855	ENSG00000100053	CRYBB3	TRUE	TRUE
chr22	25202686	G	T	ENST00000215855	ENSG00000100053	CRYBB3	TRUE	TRUE
chr22	25202692	G	T	ENST00000215855	ENSG00000100053	CRYBB3	TRUE	TRUE
chr22	25202701	C	T	ENST00000215855	ENSG00000100053	CRYBB3	TRUE	TRUE
chr22	25202707	A	T	ENST00000215855	ENSG00000100053	CRYBB3	TRUE	TRUE
chr22	25202715	C	A	ENST00000215855	ENSG00000100053	CRYBB3	TRUE	TRUE
chr22	25202716	G	T	ENST00000215855	ENSG00000100053	CRYBB3	TRUE	TRUE
chr22	25202723	C	A	ENST00000215855	ENSG00000100053	CRYBB3	TRUE	TRUE
chr22	25202728	G	T	ENST00000215855	ENSG00000100053	CRYBB3	TRUE	TRUE
chr22	25202733	C	A	ENST00000215855	ENSG00000100053	CRYBB3	TRUE	TRUE
chr22	25202758	G	T	ENST00000215855	ENSG00000100053	CRYBB3	TRUE	TRUE
chr22	25202761	A	T	ENST00000215855	ENSG00000100053	CRYBB3	TRUE	TRUE
chr22	25202776	C	T	ENST00000215855	ENSG00000100053	CRYBB3	TRUE	TRUE
chr22	25202782	G	T	ENST00000215855	ENSG00000100053	CRYBB3	TRUE	TRUE
chr22	25202793	G	A	ENST00000215855	ENSG00000100053	CRYBB3	TRUE	FALSE
chr22	25202793	G	C	ENST00000215855	ENSG00000100053	CRYBB3	TRUE	FALSE
chr22	25202793	G	T	ENST00000215855	ENSG00000100053	CRYBB3	TRUE	FALSE
chr22	25202794	T	A	ENST00000215855	ENSG00000100053	CRYBB3	TRUE	FALSE
chr22	25202794	T	C	ENST00000215855	ENSG00000100053	CRYBB3	TRUE	FALSE
chr22	25202794	T	G	ENST00000215855	ENSG00000100053	CRYBB3	TRUE	FALSE
chr22	25203761	A	C	ENST00000215855	ENSG00000100053	CRYBB3	FALSE	FALSE
chr22	25203761	A	G	ENST00000215855	ENSG00000100053	CRYBB3	FALSE	FALSE
chr22	25203761	A	T	ENST00000215855	ENSG00000100053	CRYBB3	FALSE	FALSE
chr22	25203762	G	A	ENST00000215855	ENSG00000100053	CRYBB3	FALSE	FALSE
chr22	25203762	G	C	ENST00000215855	ENSG00000100053	CRYBB3	FALSE	FALSE
chr22	25203762	G	T	ENST00000215855	ENSG00000100053	CRYBB3	FALSE	FALSE
chr22	25203765	G	A	ENST00000215855	ENSG00000100053	CRYBB3	TRUE	TRUE
chr22	25203766	G	A	ENST00000215855	ENSG00000100053	CRYBB3	TRUE	TRUE
chr22	25203776	G	T	ENST00000215855	ENSG00000100053	CRYBB3	TRUE	TRUE
chr22	25203797	G	T	ENST00000215855	ENSG00000100053	CRYBB3	TRUE	TRUE
chr22	25203800	C	T	ENST00000215855	ENSG00000100053	CRYBB3	TRUE	TRUE
chr22	25203812	G	T	ENST00000215855	ENSG00000100053	CRYBB3	TRUE	TRUE
chr22	25203815	A	T	ENST00000215855	ENSG00000100053	CRYBB3	TRUE	TRUE
chr22	25203826	T	A	ENST00000215855	ENSG00000100053	CRYBB3	TRUE	TRUE
chr22	25203826	T	G	ENST00000215855	ENSG00000100053	CRYBB3	TRUE	TRUE
chr22	25203834	G	A	ENST00000215855	ENSG00000100053	CRYBB3	TRUE	TRUE
chr22	25203835	G	A	ENST00000215855	ENSG00000100053	CRYBB3	TRUE	TRUE
chr22	25203843	G	A	ENST00000215855	ENSG00000100053	CRYBB3	TRUE	TRUE
chr22	25203844	G	A	ENST00000215855	ENSG00000100053	CRYBB3	TRUE	TRUE
chr22	25203896	G	A	ENST00000215855	ENSG00000100053	CRYBB3	TRUE	FALSE
chr22	25203896	G	C	ENST00000215855	ENSG00000100053	CRYBB3	TRUE	FALSE
chr22	25203896	G	T	ENST00000215855	ENSG00000100053	CRYBB3	TRUE	FALSE
chr22	25203897	T	A	ENST00000215855	ENSG00000100053	CRYBB3	TRUE	FALSE
chr22	25203897	T	C	ENST00000215855	ENSG00000100053	CRYBB3	TRUE	FALSE
chr22	25203897	T	G	ENST00000215855	ENSG00000100053	CRYBB3	TRUE	FALSE
chr22	25205218	A	C	ENST00000215855	ENSG00000100053	CRYBB3	TRUE	FALSE
chr22	25205218	A	G	ENST00000215855	ENSG00000100053	CRYBB3	TRUE	FALSE
chr22	25205218	A	T	ENST00000215855	ENSG00000100053	CRYBB3	TRUE	FALSE
chr22	25205219	G	A	ENST00000215855	ENSG00000100053	CRYBB3	TRUE	FALSE
chr22	25205219	G	C	ENST00000215855	ENSG00000100053	CRYBB3	TRUE	FALSE
chr22	25205219	G	T	ENST00000215855	ENSG00000100053	CRYBB3	TRUE	FALSE
chr22	25205235	A	T	ENST00000215855	ENSG00000100053	CRYBB3	TRUE	TRUE
chr22	25205250	G	T	ENST00000215855	ENSG00000100053	CRYBB3	TRUE	TRUE
chr22	25205274	A	T	ENST00000215855	ENSG00000100053	CRYBB3	TRUE	TRUE
chr22	25205280	G	T	ENST00000215855	ENSG00000100053	CRYBB3	TRUE	TRUE
chr22	25205311	G	A	ENST00000215855	ENSG00000100053	CRYBB3	TRUE	TRUE
chr22	25205312	G	A	ENST00000215855	ENSG00000100053	CRYBB3	FALSE	FALSE
chr22	25205325	C	T	ENST00000215855	ENSG00000100053	CRYBB3	FALSE	FALSE
chr22	25205363	G	A	ENST00000215855	ENSG00000100053	CRYBB3	TRUE	FALSE
chr22	25205363	G	C	ENST00000215855	ENSG00000100053	CRYBB3	TRUE	FALSE
chr22	25205363	G	T	ENST00000215855	ENSG00000100053	CRYBB3	TRUE	FALSE
chr22	25205364	T	A	ENST00000215855	ENSG00000100053	CRYBB3	TRUE	FALSE
chr22	25205364	T	C	ENST00000215855	ENSG00000100053	CRYBB3	TRUE	FALSE
chr22	25205364	T	G	ENST00000215855	ENSG00000100053	CRYBB3	TRUE	FALSE
chr22	25207045	A	C	ENST00000215855	ENSG00000100053	CRYBB3	TRUE	FALSE
chr22	25207045	A	G	ENST00000215855	ENSG00000100053	CRYBB3	TRUE	FALSE
chr22	25207045	A	T	ENST00000215855	ENSG00000100053	CRYBB3	TRUE	FALSE
chr22	25207046	G	A	ENST00000215855	ENSG00000100053	CRYBB3	TRUE	FALSE
chr22	25207046	G	C	ENST00000215855	ENSG00000100053	CRYBB3	TRUE	FALSE
chr22	25207046	G	T	ENST00000215855	ENSG00000100053	CRYBB3	TRUE	FALSE
chr22	25207049	G	A	ENST00000215855	ENSG00000100053	CRYBB3	FALSE	FALSE
chr22	25207050	G	A	ENST00000215855	ENSG00000100053	CRYBB3	FALSE	FALSE
chr22	25207059	T	A	ENST00000215855	ENSG00000100053	CRYBB3	FALSE	FALSE
chr22	25207059	T	G	ENST00000215855	ENSG00000100053	CRYBB3	FALSE	FALSE
chr22	25207060	G	T	ENST00000215855	ENSG00000100053	CRYBB3	FALSE	FALSE
chr22	25207074	C	A	ENST00000215855	ENSG00000100053	CRYBB3	FALSE	FALSE
chr22	25207074	C	G	ENST00000215855	ENSG00000100053	CRYBB3	FALSE	FALSE
chr22	25207084	C	T	ENST00000215855	ENSG00000100053	CRYBB3	FALSE	FALSE
chr22	25207089	C	A	ENST00000215855	ENSG00000100053	CRYBB3	FALSE	FALSE
chr22	25207089	C	G	ENST00000215855	ENSG00000100053	CRYBB3	FALSE	FALSE
chr22	25207096	G	T	ENST00000215855	ENSG00000100053	CRYBB3	FALSE	FALSE
chr22	25207105	G	T	ENST00000215855	ENSG00000100053	CRYBB3	FALSE	FALSE
chr22	25207110	C	A	ENST00000215855	ENSG00000100053	CRYBB3	FALSE	FALSE
chr22	25207110	C	G	ENST00000215855	ENSG00000100053	CRYBB3	FALSE	FALSE
chr22	25207118	G	A	ENST00000215855	ENSG00000100053	CRYBB3	FALSE	FALSE
chr22	25207119	G	A	ENST00000215855	ENSG00000100053	CRYBB3	FALSE	FALSE
chr22	25207123	G	T	ENST00000215855	ENSG00000100053	CRYBB3	FALSE	FALSE
chr22	25207127	G	A	ENST00000215855	ENSG00000100053	CRYBB3	FALSE	FALSE
chr22	25207128	G	A	ENST00000215855	ENSG00000100053	CRYBB3	FALSE	FALSE
chr22	25207138	C	T	ENST00000215855	ENSG00000100053	CRYBB3	FALSE	FALSE
chr22	25207144	C	T	ENST00000215855	ENSG00000100053	CRYBB3	FALSE	FALSE
chr22	25207150	C	T	ENST00000215855	ENSG00000100053	CRYBB3	FALSE	FALSE
chr22	25207174	C	T	ENST00000215855	ENSG00000100053	CRYBB3	FALSE	FALSE
chr22	25207177	A	T	ENST00000215855	ENSG00000100053	CRYBB3	FALSE	FALSE
chr22	25207181	G	A	ENST00000215855	ENSG00000100053	CRYBB3	FALSE	FALSE
chr22	25207182	G	A	ENST00000215855	ENSG00000100053	CRYBB3	FALSE	FALSE
chr22	25207186	A	T	ENST00000215855	ENSG00000100053	CRYBB3	FALSE	FALSE
chr22	25219667	G	A	ENST00000398215	ENSG00000244752	CRYBB2	TRUE	FALSE
chr22	25219667	G	C	ENST00000398215	ENSG00000244752	CRYBB2	TRUE	FALSE
chr22	25219667	G	T	ENST00000398215	ENSG00000244752	CRYBB2	TRUE	FALSE
chr22	25219668	T	A	ENST00000398215	ENSG00000244752	CRYBB2	TRUE	FALSE
chr22	25219668	T	C	ENST00000398215	ENSG00000244752	CRYBB2	TRUE	FALSE
chr22	25219668	T	G	ENST00000398215	ENSG00000244752	CRYBB2	TRUE	FALSE
chr22	25221402	A	C	ENST00000398215	ENSG00000244752	CRYBB2	TRUE	FALSE
chr22	25221402	A	G	ENST00000398215	ENSG00000244752	CRYBB2	TRUE	FALSE
chr22	25221402	A	T	ENST00000398215	ENSG00000244752	CRYBB2	TRUE	FALSE
chr22	25221403	G	A	ENST00000398215	ENSG00000244752	CRYBB2	TRUE	FALSE
chr22	25221403	G	C	ENST00000398215	ENSG00000244752	CRYBB2	TRUE	FALSE
chr22	25221403	G	T	ENST00000398215	ENSG00000244752	CRYBB2	TRUE	FALSE
chr22	25221437	C	A	ENST00000398215	ENSG00000244752	CRYBB2	FALSE	FALSE
chr22	25221437	C	G	ENST00000398215	ENSG00000244752	CRYBB2	FALSE	FALSE
chr22	25221445	C	T	ENST00000398215	ENSG00000244752	CRYBB2	FALSE	FALSE
chr22	25221451	C	T	ENST00000398215	ENSG00000244752	CRYBB2	FALSE	FALSE
chr22	25221460	A	T	ENST00000398215	ENSG00000244752	CRYBB2	FALSE	FALSE
chr22	25221466	C	T	ENST00000398215	ENSG00000244752	CRYBB2	FALSE	FALSE
chr22	25221481	A	T	ENST00000398215	ENSG00000244752	CRYBB2	TRUE	FALSE
chr22	25221484	G	A	ENST00000398215	ENSG00000244752	CRYBB2	TRUE	FALSE
chr22	25221484	G	C	ENST00000398215	ENSG00000244752	CRYBB2	TRUE	FALSE
chr22	25221484	G	T	ENST00000398215	ENSG00000244752	CRYBB2	TRUE	FALSE
chr22	25221485	T	A	ENST00000398215	ENSG00000244752	CRYBB2	TRUE	FALSE
chr22	25221485	T	C	ENST00000398215	ENSG00000244752	CRYBB2	FALSE	FALSE
chr22	25221485	T	G	ENST00000398215	ENSG00000244752	CRYBB2	TRUE	FALSE
chr22	25224916	A	C	ENST00000398215	ENSG00000244752	CRYBB2	TRUE	FALSE
chr22	25224916	A	G	ENST00000398215	ENSG00000244752	CRYBB2	TRUE	FALSE
chr22	25224916	A	T	ENST00000398215	ENSG00000244752	CRYBB2	TRUE	FALSE
chr22	25224917	G	A	ENST00000398215	ENSG00000244752	CRYBB2	TRUE	FALSE
chr22	25224917	G	C	ENST00000398215	ENSG00000244752	CRYBB2	TRUE	FALSE
chr22	25224917	G	T	ENST00000398215	ENSG00000244752	CRYBB2	TRUE	FALSE
chr22	25224930	G	T	ENST00000398215	ENSG00000244752	CRYBB2	TRUE	FALSE
chr22	25224933	C	T	ENST00000398215	ENSG00000244752	CRYBB2	TRUE	FALSE
chr22	25224936	G	T	ENST00000398215	ENSG00000244752	CRYBB2	TRUE	TRUE
chr22	25224945	C	T	ENST00000398215	ENSG00000244752	CRYBB2	TRUE	TRUE
chr22	25224955	C	A	ENST00000398215	ENSG00000244752	CRYBB2	TRUE	TRUE
chr22	25224960	G	T	ENST00000398215	ENSG00000244752	CRYBB2	TRUE	TRUE
chr22	25224977	C	A	ENST00000398215	ENSG00000244752	CRYBB2	TRUE	TRUE
chr22	25224987	A	T	ENST00000398215	ENSG00000244752	CRYBB2	TRUE	TRUE
chr22	25224990	G	T	ENST00000398215	ENSG00000244752	CRYBB2	TRUE	TRUE
chr22	25225002	G	T	ENST00000398215	ENSG00000244752	CRYBB2	TRUE	TRUE
chr22	25225005	A	T	ENST00000398215	ENSG00000244752	CRYBB2	TRUE	TRUE
chr22	25225026	C	T	ENST00000398215	ENSG00000244752	CRYBB2	TRUE	TRUE
chr22	25225032	G	T	ENST00000398215	ENSG00000244752	CRYBB2	TRUE	TRUE
chr22	25225037	G	A	ENST00000398215	ENSG00000244752	CRYBB2	TRUE	FALSE
chr22	25225037	G	C	ENST00000398215	ENSG00000244752	CRYBB2	TRUE	FALSE
chr22	25225037	G	T	ENST00000398215	ENSG00000244752	CRYBB2	TRUE	FALSE
chr22	25225038	T	A	ENST00000398215	ENSG00000244752	CRYBB2	TRUE	FALSE
chr22	25225038	T	C	ENST00000398215	ENSG00000244752	CRYBB2	TRUE	FALSE
chr22	25225038	T	G	ENST00000398215	ENSG00000244752	CRYBB2	TRUE	FALSE
chr22	25227851	A	C	ENST00000398215	ENSG00000244752	CRYBB2	TRUE	FALSE
chr22	25227851	A	G	ENST00000398215	ENSG00000244752	CRYBB2	TRUE	FALSE
chr22	25227851	A	T	ENST00000398215	ENSG00000244752	CRYBB2	TRUE	FALSE
chr22	25227852	G	A	ENST00000398215	ENSG00000244752	CRYBB2	TRUE	FALSE
chr22	25227852	G	C	ENST00000398215	ENSG00000244752	CRYBB2	TRUE	FALSE
chr22	25227852	G	T	ENST00000398215	ENSG00000244752	CRYBB2	TRUE	FALSE
chr22	25227855	G	A	ENST00000398215	ENSG00000244752	CRYBB2
chr22	25227856	G	A	ENST00000398215	ENSG00000244752	CRYBB2
chr22	25227865	T	A	ENST00000398215	ENSG00000244752	CRYBB2
chr22	25227865	T	G	ENST00000398215	ENSG00000244752	CRYBB2
chr22	25227866	G	T	ENST00000398215	ENSG00000244752	CRYBB2
chr22	25227869	C	T	ENST00000398215	ENSG00000244752	CRYBB2
chr22	25227880	C	A	ENST00000398215	ENSG00000244752	CRYBB2
chr22	25227881	A	T	ENST00000398215	ENSG00000244752	CRYBB2
chr22	25227887	G	T	ENST00000398215	ENSG00000244752	CRYBB2
chr22	25227890	C	T	ENST00000398215	ENSG00000244752	CRYBB2
chr22	25227902	G	T	ENST00000398215	ENSG00000244752	CRYBB2	TRUE	TRUE
chr22	25227905	A	T	ENST00000398215	ENSG00000244752	CRYBB2	TRUE	TRUE
chr22	25227911	G	T	ENST00000398215	ENSG00000244752	CRYBB2	TRUE	TRUE
chr22	25227916	C	A	ENST00000398215	ENSG00000244752	CRYBB2	TRUE	TRUE
chr22	25227916	C	G	ENST00000398215	ENSG00000244752	CRYBB2	TRUE	TRUE
chr22	25227924	G	A	ENST00000398215	ENSG00000244752	CRYBB2	TRUE	TRUE
chr22	25227925	G	A	ENST00000398215	ENSG00000244752	CRYBB2	TRUE	TRUE
chr22	25227930	C	A	ENST00000398215	ENSG00000244752	CRYBB2	TRUE	TRUE
chr22	25227930	C	G	ENST00000398215	ENSG00000244752	CRYBB2	TRUE	TRUE
chr22	25227933	G	A	ENST00000398215	ENSG00000244752	CRYBB2	TRUE	TRUE
chr22	25227934	G	A	ENST00000398215	ENSG00000244752	CRYBB2	TRUE	TRUE
chr22	25227944	C	T	ENST00000398215	ENSG00000244752	CRYBB2	TRUE	TRUE
chr22	25227980	A	T	ENST00000398215	ENSG00000244752	CRYBB2	TRUE	TRUE
chr22	25227986	G	A	ENST00000398215	ENSG00000244752	CRYBB2	TRUE	FALSE
chr22	25227986	G	C	ENST00000398215	ENSG00000244752	CRYBB2	TRUE	FALSE
chr22	25227986	G	T	ENST00000398215	ENSG00000244752	CRYBB2	TRUE	FALSE
chr22	25227987	T	A	ENST00000398215	ENSG00000244752	CRYBB2	TRUE	FALSE
chr22	25227987	T	C	ENST00000398215	ENSG00000244752	CRYBB2	TRUE	FALSE
chr22	25227987	T	G	ENST00000398215	ENSG00000244752	CRYBB2	TRUE	FALSE
chr22	25229434	A	C	ENST00000398215	ENSG00000244752	CRYBB2	TRUE	FALSE
chr22	25229434	A	G	ENST00000398215	ENSG00000244752	CRYBB2	TRUE	FALSE
chr22	25229434	A	T	ENST00000398215	ENSG00000244752	CRYBB2	TRUE	FALSE
chr22	25229435	G	A	ENST00000398215	ENSG00000244752	CRYBB2	TRUE	FALSE
chr22	25229435	G	C	ENST00000398215	ENSG00000244752	CRYBB2	TRUE	FALSE
chr22	25229435	G	T	ENST00000398215	ENSG00000244752	CRYBB2	TRUE	FALSE
chr22	25229442	C	T	ENST00000398215	ENSG00000244752	CRYBB2
chr22	25229445	G	T	ENST00000398215	ENSG00000244752	CRYBB2
chr22	25229451	A	T	ENST00000398215	ENSG00000244752	CRYBB2
chr22	25229465	T	A	ENST00000398215	ENSG00000244752	CRYBB2
chr22	25229465	T	G	ENST00000398215	ENSG00000244752	CRYBB2
chr22	25229466	G	T	ENST00000398215	ENSG00000244752	CRYBB2
chr22	25229487	A	T	ENST00000398215	ENSG00000244752	CRYBB2
chr22	25229490	A	T	ENST00000398215	ENSG00000244752	CRYBB2
chr22	25229496	G	T	ENST00000398215	ENSG00000244752	CRYBB2
chr22	25229540	C	A	ENST00000398215	ENSG00000244752	CRYBB2
chr22	25229540	C	G	ENST00000398215	ENSG00000244752	CRYBB2
chr22	25229541	C	T	ENST00000398215	ENSG00000244752	CRYBB2
chr22	25229544	G	T	ENST00000398215	ENSG00000244752	CRYBB2
chr22	25229547	A	T	ENST00000398215	ENSG00000244752	CRYBB2
chr22	25229554	C	A	ENST00000398215	ENSG00000244752	CRYBB2
chr22	25229554	C	G	ENST00000398215	ENSG00000244752	CRYBB2
chr22	25229568	C	T	ENST00000398215	ENSG00000244752	CRYBB2
chr22	25229579	G	A	ENST00000398215	ENSG00000244752	CRYBB2	TRUE	FALSE
chr22	25229579	G	C	ENST00000398215	ENSG00000244752	CRYBB2	TRUE	FALSE
chr22	25229579	G	T	ENST00000398215	ENSG00000244752	CRYBB2	TRUE	FALSE
chr22	25229580	T	A	ENST00000398215	ENSG00000244752	CRYBB2	TRUE	FALSE
chr22	25229580	T	C	ENST00000398215	ENSG00000244752	CRYBB2	TRUE	FALSE
chr22	25229580	T	G	ENST00000398215	ENSG00000244752	CRYBB2	TRUE	FALSE
chr22	25231602	A	C	ENST00000398215	ENSG00000244752	CRYBB2	TRUE	FALSE
chr22	25231602	A	G	ENST00000398215	ENSG00000244752	CRYBB2	TRUE	FALSE
chr22	25231602	A	T	ENST00000398215	ENSG00000244752	CRYBB2	TRUE	FALSE
chr22	25231603	G	A	ENST00000398215	ENSG00000244752	CRYBB2	TRUE	FALSE
chr22	25231603	G	C	ENST00000398215	ENSG00000244752	CRYBB2	TRUE	FALSE
chr22	25231603	G	T	ENST00000398215	ENSG00000244752	CRYBB2	TRUE	FALSE
chr22	25231606	G	A	ENST00000398215	ENSG00000244752	CRYBB2	FALSE	FALSE
chr22	25231607	G	A	ENST00000398215	ENSG00000244752	CRYBB2	FALSE	FALSE
chr22	25231616	C	A	ENST00000398215	ENSG00000244752	CRYBB2	FALSE	FALSE
chr22	25231616	C	G	ENST00000398215	ENSG00000244752	CRYBB2	FALSE	FALSE
chr22	25231617	C	T	ENST00000398215	ENSG00000244752	CRYBB2	FALSE	FALSE
chr22	25231622	C	A	ENST00000398215	ENSG00000244752	CRYBB2	FALSE	FALSE
chr22	25231622	C	G	ENST00000398215	ENSG00000244752	CRYBB2	FALSE	FALSE
chr22	25231631	C	A	ENST00000398215	ENSG00000244752	CRYBB2	FALSE	FALSE
chr22	25231631	C	G	ENST00000398215	ENSG00000244752	CRYBB2	FALSE	FALSE
chr22	25231641	C	T	ENST00000398215	ENSG00000244752	CRYBB2	FALSE	FALSE
chr22	25231646	C	A	ENST00000398215	ENSG00000244752	CRYBB2	FALSE	FALSE
chr22	25231646	C	G	ENST00000398215	ENSG00000244752	CRYBB2	FALSE	FALSE
chr22	25231653	G	T	ENST00000398215	ENSG00000244752	CRYBB2	FALSE	FALSE
chr22	25231656	A	T	ENST00000398215	ENSG00000244752	CRYBB2	FALSE	FALSE
chr22	25231659	G	T	ENST00000398215	ENSG00000244752	CRYBB2	FALSE	FALSE
chr22	25231667	C	A	ENST00000398215	ENSG00000244752	CRYBB2	FALSE	FALSE
chr22	25231667	C	G	ENST00000398215	ENSG00000244752	CRYBB2	FALSE	FALSE
chr22	25231668	A	T	ENST00000398215	ENSG00000244752	CRYBB2	FALSE	FALSE
chr22	25231701	C	T	ENST00000398215	ENSG00000244752	CRYBB2	FALSE	FALSE
chr22	25231707	C	T	ENST00000398215	ENSG00000244752	CRYBB2	FALSE	FALSE
chr22	25231734	C	T	ENST00000398215	ENSG00000244752	CRYBB2	FALSE	FALSE
chr22	25231738	G	A	ENST00000398215	ENSG00000244752	CRYBB2	FALSE	FALSE
chr22	25231739	G	A	ENST00000398215	ENSG00000244752	CRYBB2	FALSE	FALSE
chr22	25231743	C	T	ENST00000398215	ENSG00000244752	CRYBB2	FALSE	FALSE
chr22	25565053	G	T	ENST00000324198	ENSG00000100077	GRK3	FALSE	FALSE
chr22	25565079	C	A	ENST00000324198	ENSG00000100077	GRK3	FALSE	FALSE
chr22	25565079	C	G	ENST00000324198	ENSG00000100077	GRK3	FALSE	FALSE
chr22	25565092	G	T	ENST00000324198	ENSG00000100077	GRK3	TRUE	FALSE
chr22	25565095	A	T	ENST00000324198	ENSG00000100077	GRK3	TRUE	FALSE
chr22	25565101	A	T	ENST00000324198	ENSG00000100077	GRK3	TRUE	FALSE
chr22	25565128	A	T	ENST00000324198	ENSG00000100077	GRK3	TRUE	TRUE
chr22	25565146	G	T	ENST00000324198	ENSG00000100077	GRK3	TRUE	TRUE
chr22	25565154	G	A	ENST00000324198	ENSG00000100077	GRK3	TRUE	FALSE
chr22	25565154	G	C	ENST00000324198	ENSG00000100077	GRK3	TRUE	FALSE
chr22	25565154	G	T	ENST00000324198	ENSG00000100077	GRK3	TRUE	FALSE
chr22	25565155	T	A	ENST00000324198	ENSG00000100077	GRK3	TRUE	FALSE
chr22	25565155	T	C	ENST00000324198	ENSG00000100077	GRK3	TRUE	FALSE
chr22	25565155	T	G	ENST00000324198	ENSG00000100077	GRK3	TRUE	FALSE
chr22	25604375	A	C	ENST00000324198	ENSG00000100077	GRK3	TRUE	FALSE
chr22	25604375	A	G	ENST00000324198	ENSG00000100077	GRK3	TRUE	FALSE
chr22	25604375	A	T	ENST00000324198	ENSG00000100077	GRK3	TRUE	FALSE
chr22	25604376	G	A	ENST00000324198	ENSG00000100077	GRK3	TRUE	FALSE
chr22	25604376	G	C	ENST00000324198	ENSG00000100077	GRK3	TRUE	FALSE
chr22	25604376	G	T	ENST00000324198	ENSG00000100077	GRK3	TRUE	FALSE
chr22	25604393	C	T	ENST00000324198	ENSG00000100077	GRK3	TRUE	TRUE
chr22	25604396	A	T	ENST00000324198	ENSG00000100077	GRK3	TRUE	TRUE
chr22	25604401	C	A	ENST00000324198	ENSG00000100077	GRK3	TRUE	TRUE
chr22	25604401	C	G	ENST00000324198	ENSG00000100077	GRK3	TRUE	TRUE
chr22	25604408	G	T	ENST00000324198	ENSG00000100077	GRK3	TRUE	TRUE
chr22	25604411	A	T	ENST00000324198	ENSG00000100077	GRK3	TRUE	TRUE
chr22	25604417	G	T	ENST00000324198	ENSG00000100077	GRK3	TRUE	TRUE
chr22	25604432	A	T	ENST00000324198	ENSG00000100077	GRK3	TRUE	TRUE
chr22	25604444	C	T	ENST00000324198	ENSG00000100077	GRK3	TRUE	TRUE
chr22	25604447	A	T	ENST00000324198	ENSG00000100077	GRK3	TRUE	TRUE
chr22	25604454	G	A	ENST00000324198	ENSG00000100077	GRK3	TRUE	FALSE
chr22	25604454	G	C	ENST00000324198	ENSG00000100077	GRK3	TRUE	FALSE
chr22	25604454	G	T	ENST00000324198	ENSG00000100077	GRK3	TRUE	FALSE
chr22	25604455	T	A	ENST00000324198	ENSG00000100077	GRK3	TRUE	FALSE
chr22	25604455	T	C	ENST00000324198	ENSG00000100077	GRK3	TRUE	FALSE
chr22	25604455	T	G	ENST00000324198	ENSG00000100077	GRK3	TRUE	FALSE
chr22	25644590	A	C	ENST00000324198	ENSG00000100077	GRK3	TRUE	FALSE
chr22	25644590	A	G	ENST00000324198	ENSG00000100077	GRK3	TRUE	FALSE
chr22	25644590	A	T	ENST00000324198	ENSG00000100077	GRK3	TRUE	FALSE
chr22	25644591	G	A	ENST00000324198	ENSG00000100077	GRK3	TRUE	FALSE
chr22	25644591	G	C	ENST00000324198	ENSG00000100077	GRK3	TRUE	FALSE
chr22	25644591	G	T	ENST00000324198	ENSG00000100077	GRK3	TRUE	FALSE
chr22	25644598	T	A	ENST00000324198	ENSG00000100077	GRK3	TRUE	TRUE
chr22	25644606	A	T	ENST00000324198	ENSG00000100077	GRK3	TRUE	TRUE
chr22	25644617	T	A	ENST00000324198	ENSG00000100077	GRK3	TRUE	TRUE
chr22	25644619	T	A	ENST00000324198	ENSG00000100077	GRK3	TRUE	TRUE
chr22	25644624	G	T	ENST00000324198	ENSG00000100077	GRK3	TRUE	TRUE
chr22	25644633	G	T	ENST00000324198	ENSG00000100077	GRK3	TRUE	TRUE
chr22	25644645	C	T	ENST00000324198	ENSG00000100077	GRK3	TRUE	TRUE
chr22	25644651	A	T	ENST00000324198	ENSG00000100077	GRK3	TRUE	TRUE
chr22	25644659	T	A	ENST00000324198	ENSG00000100077	GRK3	TRUE	TRUE
chr22	25644659	T	G	ENST00000324198	ENSG00000100077	GRK3	TRUE	TRUE
chr22	25644660	G	T	ENST00000324198	ENSG00000100077	GRK3	TRUE	TRUE
chr22	25644663	G	T	ENST00000324198	ENSG00000100077	GRK3	TRUE	TRUE
chr22	25644666	G	A	ENST00000324198	ENSG00000100077	GRK3	TRUE	FALSE
chr22	25644666	G	C	ENST00000324198	ENSG00000100077	GRK3	TRUE	FALSE
chr22	25644666	G	T	ENST00000324198	ENSG00000100077	GRK3	TRUE	FALSE
chr22	25644667	T	A	ENST00000324198	ENSG00000100077	GRK3	TRUE	FALSE
chr22	25644667	T	C	ENST00000324198	ENSG00000100077	GRK3	TRUE	FALSE
chr22	25644667	T	G	ENST00000324198	ENSG00000100077	GRK3	TRUE	FALSE
chr22	25661574	A	C	ENST00000324198	ENSG00000100077	GRK3	TRUE	FALSE
chr22	25661574	A	G	ENST00000324198	ENSG00000100077	GRK3	TRUE	FALSE
chr22	25661574	A	T	ENST00000324198	ENSG00000100077	GRK3	TRUE	FALSE
chr22	25661575	G	A	ENST00000324198	ENSG00000100077	GRK3	TRUE	FALSE
chr22	25661575	G	C	ENST00000324198	ENSG00000100077	GRK3	TRUE	FALSE
chr22	25661575	G	T	ENST00000324198	ENSG00000100077	GRK3	TRUE	FALSE
chr22	25661579	A	T	ENST00000324198	ENSG00000100077	GRK3	TRUE	TRUE
chr22	25661582	G	T	ENST00000324198	ENSG00000100077	GRK3	TRUE	TRUE
chr22	25661587	T	A	ENST00000324198	ENSG00000100077	GRK3	TRUE	TRUE
chr22	25661587	T	G	ENST00000324198	ENSG00000100077	GRK3	TRUE	TRUE
chr22	25661588	G	T	ENST00000324198	ENSG00000100077	GRK3	TRUE	TRUE
chr22	25661591	A	T	ENST00000324198	ENSG00000100077	GRK3	TRUE	TRUE
chr22	25661603	G	T	ENST00000324198	ENSG00000100077	GRK3	TRUE	TRUE
chr22	25661606	G	T	ENST00000324198	ENSG00000100077	GRK3	TRUE	TRUE
chr22	25661620	C	A	ENST00000324198	ENSG00000100077	GRK3	TRUE	TRUE
chr22	25661621	A	T	ENST00000324198	ENSG00000100077	GRK3	TRUE	TRUE
chr22	25661627	C	T	ENST00000324198	ENSG00000100077	GRK3	TRUE	TRUE
chr22	25661630	C	T	ENST00000324198	ENSG00000100077	GRK3	TRUE	TRUE
chr22	25661638	T	A	ENST00000324198	ENSG00000100077	GRK3	TRUE	TRUE
chr22	25661638	T	G	ENST00000324198	ENSG00000100077	GRK3	TRUE	TRUE
chr22	25661647	C	A	ENST00000324198	ENSG00000100077	GRK3	TRUE	TRUE
chr22	25661647	C	G	ENST00000324198	ENSG00000100077	GRK3	TRUE	TRUE
chr22	25661654	A	T	ENST00000324198	ENSG00000100077	GRK3	TRUE	TRUE
chr22	25661657	G	T	ENST00000324198	ENSG00000100077	GRK3	TRUE	TRUE
chr22	25661671	T	A	ENST00000324198	ENSG00000100077	GRK3	TRUE	TRUE
chr22	25661673	C	A	ENST00000324198	ENSG00000100077	GRK3	TRUE	TRUE
chr22	25661673	C	G	ENST00000324198	ENSG00000100077	GRK3	TRUE	TRUE
chr22	25661678	G	A	ENST00000324198	ENSG00000100077	GRK3	TRUE	FALSE
chr22	25661678	G	C	ENST00000324198	ENSG00000100077	GRK3	TRUE	FALSE
chr22	25661678	G	T	ENST00000324198	ENSG00000100077	GRK3	TRUE	FALSE
chr22	25661679	T	A	ENST00000324198	ENSG00000100077	GRK3	TRUE	FALSE
chr22	25661679	T	C	ENST00000324198	ENSG00000100077	GRK3	FALSE	FALSE
chr22	25661679	T	G	ENST00000324198	ENSG00000100077	GRK3	TRUE	FALSE
chr22	25663628	A	C	ENST00000324198	ENSG00000100077	GRK3	TRUE	FALSE
chr22	25663628	A	G	ENST00000324198	ENSG00000100077	GRK3	TRUE	FALSE
chr22	25663628	A	T	ENST00000324198	ENSG00000100077	GRK3	TRUE	FALSE
chr22	25663629	G	A	ENST00000324198	ENSG00000100077	GRK3	TRUE	FALSE
chr22	25663629	G	C	ENST00000324198	ENSG00000100077	GRK3	TRUE	FALSE
chr22	25663629	G	T	ENST00000324198	ENSG00000100077	GRK3	TRUE	FALSE
chr22	25663637	C	A	ENST00000324198	ENSG00000100077	GRK3	TRUE	TRUE
chr22	25663637	C	G	ENST00000324198	ENSG00000100077	GRK3	TRUE	TRUE
chr22	25663639	A	T	ENST00000324198	ENSG00000100077	GRK3	TRUE	TRUE
chr22	25663642	C	T	ENST00000324198	ENSG00000100077	GRK3	TRUE	TRUE
chr22	25663651	G	T	ENST00000324198	ENSG00000100077	GRK3	TRUE	TRUE
chr22	25663660	C	T	ENST00000324198	ENSG00000100077	GRK3	TRUE	TRUE
chr22	25663670	T	A	ENST00000324198	ENSG00000100077	GRK3	TRUE	TRUE
chr22	25663670	T	G	ENST00000324198	ENSG00000100077	GRK3	TRUE	TRUE
chr22	25663675	A	T	ENST00000324198	ENSG00000100077	GRK3	TRUE	TRUE
chr22	25663678	A	T	ENST00000324198	ENSG00000100077	GRK3	TRUE	TRUE
chr22	25663681	C	T	ENST00000324198	ENSG00000100077	GRK3	TRUE	TRUE
chr22	25663691	C	A	ENST00000324198	ENSG00000100077	GRK3	TRUE	TRUE
chr22	25663691	C	G	ENST00000324198	ENSG00000100077	GRK3	TRUE	TRUE
chr22	25663702	C	T	ENST00000324198	ENSG00000100077	GRK3	TRUE	TRUE
chr22	25663705	G	A	ENST00000324198	ENSG00000100077	GRK3	TRUE	FALSE
chr22	25663705	G	C	ENST00000324198	ENSG00000100077	GRK3	TRUE	FALSE
chr22	25663705	G	T	ENST00000324198	ENSG00000100077	GRK3	TRUE	FALSE
chr22	25663706	T	A	ENST00000324198	ENSG00000100077	GRK3	TRUE	FALSE
chr22	25663706	T	C	ENST00000324198	ENSG00000100077	GRK3	TRUE	FALSE
chr22	25663706	T	G	ENST00000324198	ENSG00000100077	GRK3	TRUE	FALSE
chr22	25667737	A	C	ENST00000324198	ENSG00000100077	GRK3	TRUE	FALSE
chr22	25667737	A	G	ENST00000324198	ENSG00000100077	GRK3	TRUE	FALSE
chr22	25667737	A	T	ENST00000324198	ENSG00000100077	GRK3	TRUE	FALSE
chr22	25667738	G	A	ENST00000324198	ENSG00000100077	GRK3	TRUE	FALSE
chr22	25667738	G	C	ENST00000324198	ENSG00000100077	GRK3	TRUE	FALSE
chr22	25667738	G	T	ENST00000324198	ENSG00000100077	GRK3	TRUE	FALSE
chr22	25667744	C	A	ENST00000324198	ENSG00000100077	GRK3	TRUE	TRUE
chr22	25667744	C	G	ENST00000324198	ENSG00000100077	GRK3	TRUE	TRUE
chr22	25667748	G	T	ENST00000324198	ENSG00000100077	GRK3	TRUE	TRUE
chr22	25667751	G	T	ENST00000324198	ENSG00000100077	GRK3	TRUE	TRUE
chr22	25667759	T	A	ENST00000324198	ENSG00000100077	GRK3	TRUE	TRUE
chr22	25667760	G	T	ENST00000324198	ENSG00000100077	GRK3	TRUE	TRUE
chr22	25667769	C	T	ENST00000324198	ENSG00000100077	GRK3	TRUE	TRUE
chr22	25667784	C	T	ENST00000324198	ENSG00000100077	GRK3	TRUE	TRUE
chr22	25667787	A	T	ENST00000324198	ENSG00000100077	GRK3	TRUE	TRUE
chr22	25667796	G	T	ENST00000324198	ENSG00000100077	GRK3	TRUE	TRUE
chr22	25667801	G	A	ENST00000324198	ENSG00000100077	GRK3	TRUE	FALSE
chr22	25667801	G	C	ENST00000324198	ENSG00000100077	GRK3	TRUE	FALSE
chr22	25667801	G	T	ENST00000324198	ENSG00000100077	GRK3	TRUE	FALSE
chr22	25667802	T	A	ENST00000324198	ENSG00000100077	GRK3	TRUE	FALSE
chr22	25667802	T	C	ENST00000324198	ENSG00000100077	GRK3	TRUE	FALSE
chr22	25667802	T	G	ENST00000324198	ENSG00000100077	GRK3	TRUE	FALSE
chr22	25672294	A	C	ENST00000324198	ENSG00000100077	GRK3	TRUE	FALSE
chr22	25672294	A	G	ENST00000324198	ENSG00000100077	GRK3	TRUE	FALSE
chr22	25672294	A	T	ENST00000324198	ENSG00000100077	GRK3	TRUE	FALSE
chr22	25672295	G	A	ENST00000324198	ENSG00000100077	GRK3	TRUE	FALSE
chr22	25672295	G	C	ENST00000324198	ENSG00000100077	GRK3	TRUE	FALSE
chr22	25672295	G	T	ENST00000324198	ENSG00000100077	GRK3	TRUE	FALSE
chr22	25672300	A	T	ENST00000324198	ENSG00000100077	GRK3
chr22	25672309	A	T	ENST00000324198	ENSG00000100077	GRK3
chr22	25672317	T	A	ENST00000324198	ENSG00000100077	GRK3	TRUE	TRUE
chr22	25672318	C	T	ENST00000324198	ENSG00000100077	GRK3	TRUE	TRUE
chr22	25672322	G	A	ENST00000324198	ENSG00000100077	GRK3	TRUE	TRUE
chr22	25672323	G	A	ENST00000324198	ENSG00000100077	GRK3	TRUE	TRUE
chr22	25672324	A	T	ENST00000324198	ENSG00000100077	GRK3	TRUE	TRUE
chr22	25672333	G	T	ENST00000324198	ENSG00000100077	GRK3	TRUE	TRUE
chr22	25672337	T	A	ENST00000324198	ENSG00000100077	GRK3	TRUE	TRUE
chr22	25672337	T	G	ENST00000324198	ENSG00000100077	GRK3	TRUE	TRUE
chr22	25672348	G	A	ENST00000324198	ENSG00000100077	GRK3	TRUE	FALSE
chr22	25672348	G	C	ENST00000324198	ENSG00000100077	GRK3	TRUE	FALSE
chr22	25672348	G	T	ENST00000324198	ENSG00000100077	GRK3	TRUE	FALSE
chr22	25672349	T	A	ENST00000324198	ENSG00000100077	GRK3	TRUE	FALSE
chr22	25672349	T	C	ENST00000324198	ENSG00000100077	GRK3	TRUE	FALSE
chr22	25672349	T	G	ENST00000324198	ENSG00000100077	GRK3	TRUE	FALSE
chr22	25674435	A	C	ENST00000324198	ENSG00000100077	GRK3	TRUE	FALSE
chr22	25674435	A	G	ENST00000324198	ENSG00000100077	GRK3	TRUE	FALSE
chr22	25674435	A	T	ENST00000324198	ENSG00000100077	GRK3	TRUE	FALSE
chr22	25674436	G	A	ENST00000324198	ENSG00000100077	GRK3	TRUE	FALSE
chr22	25674436	G	C	ENST00000324198	ENSG00000100077	GRK3	TRUE	FALSE
chr22	25674436	G	T	ENST00000324198	ENSG00000100077	GRK3	TRUE	FALSE
chr22	25674438	T	A	ENST00000324198	ENSG00000100077	GRK3	TRUE	TRUE
chr22	25674449	G	T	ENST00000324198	ENSG00000100077	GRK3	TRUE	TRUE
chr22	25674473	G	T	ENST00000324198	ENSG00000100077	GRK3	TRUE	TRUE
chr22	25674476	C	T	ENST00000324198	ENSG00000100077	GRK3	TRUE	TRUE
chr22	25674479	G	T	ENST00000324198	ENSG00000100077	GRK3	TRUE	TRUE
chr22	25674482	G	T	ENST00000324198	ENSG00000100077	GRK3	TRUE	TRUE
chr22	25674491	G	T	ENST00000324198	ENSG00000100077	GRK3	TRUE	TRUE
chr22	25674499	T	A	ENST00000324198	ENSG00000100077	GRK3	TRUE	TRUE
chr22	25674499	T	G	ENST00000324198	ENSG00000100077	GRK3	TRUE	TRUE
chr22	25674505	C	A	ENST00000324198	ENSG00000100077	GRK3	TRUE	TRUE
chr22	25674509	A	T	ENST00000324198	ENSG00000100077	GRK3	TRUE	TRUE
chr22	25674521	G	T	ENST00000324198	ENSG00000100077	GRK3	TRUE	TRUE
chr22	25674524	A	T	ENST00000324198	ENSG00000100077	GRK3	TRUE	TRUE
chr22	25674529	G	A	ENST00000324198	ENSG00000100077	GRK3	TRUE	FALSE
chr22	25674529	G	C	ENST00000324198	ENSG00000100077	GRK3	TRUE	FALSE
chr22	25674529	G	T	ENST00000324198	ENSG00000100077	GRK3	TRUE	FALSE
chr22	25674530	T	A	ENST00000324198	ENSG00000100077	GRK3	TRUE	FALSE
chr22	25674530	T	C	ENST00000324198	ENSG00000100077	GRK3	TRUE	FALSE
chr22	25674530	T	G	ENST00000324198	ENSG00000100077	GRK3	TRUE	FALSE
chr22	25678814	A	C	ENST00000324198	ENSG00000100077	GRK3	TRUE	FALSE
chr22	25678814	A	G	ENST00000324198	ENSG00000100077	GRK3	TRUE	FALSE
chr22	25678814	A	T	ENST00000324198	ENSG00000100077	GRK3	TRUE	FALSE
chr22	25678815	G	A	ENST00000324198	ENSG00000100077	GRK3	TRUE	FALSE
chr22	25678815	G	C	ENST00000324198	ENSG00000100077	GRK3	TRUE	FALSE
chr22	25678815	G	T	ENST00000324198	ENSG00000100077	GRK3	TRUE	FALSE
chr22	25678819	T	A	ENST00000324198	ENSG00000100077	GRK3	TRUE	TRUE
chr22	25678819	T	G	ENST00000324198	ENSG00000100077	GRK3	TRUE	TRUE
chr22	25678826	A	T	ENST00000324198	ENSG00000100077	GRK3	TRUE	TRUE
chr22	25678831	C	A	ENST00000324198	ENSG00000100077	GRK3	TRUE	TRUE
chr22	25678833	T	A	ENST00000324198	ENSG00000100077	GRK3	TRUE	TRUE
chr22	25678833	T	G	ENST00000324198	ENSG00000100077	GRK3	TRUE	TRUE
chr22	25678838	A	T	ENST00000324198	ENSG00000100077	GRK3	TRUE	TRUE
chr22	25678841	A	T	ENST00000324198	ENSG00000100077	GRK3	TRUE	TRUE
chr22	25678850	A	T	ENST00000324198	ENSG00000100077	GRK3	TRUE	TRUE
chr22	25678856	A	T	ENST00000324198	ENSG00000100077	GRK3	TRUE	TRUE
chr22	25678859	C	T	ENST00000324198	ENSG00000100077	GRK3	TRUE	TRUE
chr22	25678862	G	T	ENST00000324198	ENSG00000100077	GRK3	TRUE	TRUE
chr22	25678865	G	T	ENST00000324198	ENSG00000100077	GRK3	TRUE	TRUE
chr22	25678872	T	A	ENST00000324198	ENSG00000100077	GRK3	TRUE	TRUE
chr22	25678872	T	G	ENST00000324198	ENSG00000100077	GRK3	TRUE	TRUE
chr22	25678878	T	A	ENST00000324198	ENSG00000100077	GRK3	TRUE	TRUE
chr22	25678878	T	G	ENST00000324198	ENSG00000100077	GRK3	TRUE	TRUE
chr22	25678883	G	T	ENST00000324198	ENSG00000100077	GRK3	TRUE	TRUE
chr22	25678886	A	T	ENST00000324198	ENSG00000100077	GRK3	TRUE	TRUE
chr22	25678896	T	A	ENST00000324198	ENSG00000100077	GRK3	TRUE	TRUE
chr22	25678913	G	T	ENST00000324198	ENSG00000100077	GRK3	TRUE	TRUE
chr22	25678916	G	A	ENST00000324198	ENSG00000100077	GRK3	TRUE	FALSE
chr22	25678916	G	C	ENST00000324198	ENSG00000100077	GRK3	TRUE	FALSE
chr22	25678916	G	T	ENST00000324198	ENSG00000100077	GRK3	TRUE	FALSE
chr22	25678917	T	A	ENST00000324198	ENSG00000100077	GRK3	TRUE	FALSE
chr22	25678917	T	C	ENST00000324198	ENSG00000100077	GRK3	TRUE	FALSE
chr22	25678917	T	G	ENST00000324198	ENSG00000100077	GRK3	TRUE	FALSE
chr22	25685168	A	C	ENST00000324198	ENSG00000100077	GRK3	TRUE	FALSE
chr22	25685168	A	G	ENST00000324198	ENSG00000100077	GRK3	TRUE	FALSE
chr22	25685168	A	T	ENST00000324198	ENSG00000100077	GRK3	TRUE	FALSE
chr22	25685169	G	A	ENST00000324198	ENSG00000100077	GRK3	TRUE	FALSE
chr22	25685169	G	C	ENST00000324198	ENSG00000100077	GRK3	TRUE	FALSE
chr22	25685169	G	T	ENST00000324198	ENSG00000100077	GRK3	TRUE	FALSE
chr22	25685175	T	A	ENST00000324198	ENSG00000100077	GRK3	TRUE	TRUE
chr22	25685190	T	A	ENST00000324198	ENSG00000100077	GRK3	TRUE	TRUE
chr22	25685199	T	A	ENST00000324198	ENSG00000100077	GRK3	TRUE	TRUE
chr22	25685199	T	G	ENST00000324198	ENSG00000100077	GRK3	TRUE	TRUE
chr22	25685218	A	T	ENST00000324198	ENSG00000100077	GRK3	TRUE	TRUE
chr22	25685226	C	A	ENST00000324198	ENSG00000100077	GRK3	TRUE	TRUE
chr22	25685249	G	A	ENST00000324198	ENSG00000100077	GRK3	TRUE	FALSE
chr22	25685249	G	C	ENST00000324198	ENSG00000100077	GRK3	TRUE	FALSE
chr22	25685249	G	T	ENST00000324198	ENSG00000100077	GRK3	TRUE	FALSE
chr22	25685250	T	A	ENST00000324198	ENSG00000100077	GRK3	TRUE	FALSE
chr22	25685250	T	C	ENST00000324198	ENSG00000100077	GRK3	TRUE	FALSE
chr22	25685250	T	G	ENST00000324198	ENSG00000100077	GRK3	TRUE	FALSE
chr22	25687535	A	C	ENST00000324198	ENSG00000100077	GRK3	TRUE	FALSE
chr22	25687535	A	G	ENST00000324198	ENSG00000100077	GRK3	TRUE	FALSE
chr22	25687535	A	T	ENST00000324198	ENSG00000100077	GRK3	TRUE	FALSE
chr22	25687536	G	A	ENST00000324198	ENSG00000100077	GRK3	TRUE	FALSE
chr22	25687536	G	C	ENST00000324198	ENSG00000100077	GRK3	TRUE	FALSE
chr22	25687536	G	T	ENST00000324198	ENSG00000100077	GRK3	TRUE	FALSE
chr22	25687546	T	A	ENST00000324198	ENSG00000100077	GRK3	TRUE	TRUE
chr22	25687553	C	A	ENST00000324198	ENSG00000100077	GRK3	TRUE	TRUE
chr22	25687553	C	G	ENST00000324198	ENSG00000100077	GRK3	TRUE	TRUE
chr22	25687561	C	A	ENST00000324198	ENSG00000100077	GRK3	TRUE	TRUE
chr22	25687561	C	G	ENST00000324198	ENSG00000100077	GRK3	TRUE	TRUE
chr22	25687563	C	T	ENST00000324198	ENSG00000100077	GRK3	TRUE	TRUE
chr22	25687581	G	T	ENST00000324198	ENSG00000100077	GRK3	TRUE	TRUE
chr22	25687584	A	T	ENST00000324198	ENSG00000100077	GRK3	TRUE	TRUE
chr22	25687587	G	T	ENST00000324198	ENSG00000100077	GRK3	TRUE	TRUE
chr22	25687601	T	A	ENST00000324198	ENSG00000100077	GRK3	TRUE	TRUE
chr22	25687601	T	G	ENST00000324198	ENSG00000100077	GRK3	TRUE	TRUE
chr22	25687608	G	T	ENST00000324198	ENSG00000100077	GRK3	TRUE	TRUE
chr22	25687626	G	T	ENST00000324198	ENSG00000100077	GRK3	TRUE	TRUE
chr22	25687655	C	A	ENST00000324198	ENSG00000100077	GRK3	TRUE	TRUE
chr22	25687655	C	G	ENST00000324198	ENSG00000100077	GRK3	TRUE	TRUE
chr22	25687656	A	T	ENST00000324198	ENSG00000100077	GRK3	TRUE	TRUE
chr22	25687663	T	A	ENST00000324198	ENSG00000100077	GRK3	TRUE	TRUE
chr22	25687665	A	T	ENST00000324198	ENSG00000100077	GRK3	TRUE	TRUE
chr22	25687668	G	A	ENST00000324198	ENSG00000100077	GRK3	TRUE	FALSE
chr22	25687668	G	C	ENST00000324198	ENSG00000100077	GRK3	TRUE	FALSE
chr22	25687668	G	T	ENST00000324198	ENSG00000100077	GRK3	TRUE	FALSE
chr22	25687669	T	A	ENST00000324198	ENSG00000100077	GRK3	TRUE	FALSE
chr22	25687669	T	C	ENST00000324198	ENSG00000100077	GRK3	TRUE	FALSE
chr22	25687669	T	G	ENST00000324198	ENSG00000100077	GRK3	TRUE	FALSE
chr22	25690187	A	C	ENST00000324198	ENSG00000100077	GRK3	TRUE	FALSE
chr22	25690187	A	G	ENST00000324198	ENSG00000100077	GRK3	TRUE	FALSE
chr22	25690187	A	T	ENST00000324198	ENSG00000100077	GRK3	TRUE	FALSE
chr22	25690188	G	A	ENST00000324198	ENSG00000100077	GRK3	TRUE	FALSE
chr22	25690188	G	C	ENST00000324198	ENSG00000100077	GRK3	TRUE	FALSE
chr22	25690188	G	T	ENST00000324198	ENSG00000100077	GRK3	TRUE	FALSE
chr22	25690205	T	A	ENST00000324198	ENSG00000100077	GRK3	TRUE	TRUE
chr22	25690210	G	T	ENST00000324198	ENSG00000100077	GRK3	TRUE	TRUE
chr22	25690216	G	T	ENST00000324198	ENSG00000100077	GRK3	TRUE	TRUE
chr22	25690225	A	T	ENST00000324198	ENSG00000100077	GRK3	TRUE	TRUE
chr22	25690232	C	A	ENST00000324198	ENSG00000100077	GRK3	TRUE	TRUE
chr22	25690232	C	G	ENST00000324198	ENSG00000100077	GRK3	TRUE	TRUE
chr22	25690251	C	A	ENST00000324198	ENSG00000100077	GRK3	TRUE	TRUE
chr22	25690261	A	T	ENST00000324198	ENSG00000100077	GRK3	TRUE	TRUE
chr22	25690264	A	T	ENST00000324198	ENSG00000100077	GRK3	TRUE	TRUE
chr22	25690267	A	T	ENST00000324198	ENSG00000100077	GRK3	TRUE	TRUE
chr22	25690284	G	A	ENST00000324198	ENSG00000100077	GRK3	TRUE	FALSE
chr22	25690284	G	C	ENST00000324198	ENSG00000100077	GRK3	TRUE	FALSE
chr22	25690284	G	T	ENST00000324198	ENSG00000100077	GRK3	TRUE	FALSE
chr22	25690285	T	A	ENST00000324198	ENSG00000100077	GRK3	TRUE	FALSE
chr22	25690285	T	C	ENST00000324198	ENSG00000100077	GRK3	TRUE	FALSE
chr22	25690285	T	G	ENST00000324198	ENSG00000100077	GRK3	TRUE	FALSE
chr22	25695105	A	C	ENST00000324198	ENSG00000100077	GRK3	TRUE	FALSE
chr22	25695105	A	G	ENST00000324198	ENSG00000100077	GRK3	TRUE	FALSE
chr22	25695105	A	T	ENST00000324198	ENSG00000100077	GRK3	TRUE	FALSE
chr22	25695106	G	A	ENST00000324198	ENSG00000100077	GRK3	TRUE	FALSE
chr22	25695106	G	C	ENST00000324198	ENSG00000100077	GRK3	TRUE	FALSE
chr22	25695106	G	T	ENST00000324198	ENSG00000100077	GRK3	TRUE	FALSE
chr22	25695122	C	A	ENST00000324198	ENSG00000100077	GRK3	TRUE	TRUE
chr22	25695122	C	G	ENST00000324198	ENSG00000100077	GRK3	TRUE	TRUE
chr22	25695132	G	T	ENST00000324198	ENSG00000100077	GRK3	TRUE	TRUE
chr22	25695141	C	T	ENST00000324198	ENSG00000100077	GRK3	TRUE	TRUE
chr22	25695144	A	T	ENST00000324198	ENSG00000100077	GRK3	TRUE	TRUE
chr22	25695158	T	A	ENST00000324198	ENSG00000100077	GRK3	TRUE	TRUE
chr22	25695158	T	G	ENST00000324198	ENSG00000100077	GRK3	TRUE	TRUE
chr22	25695175	G	A	ENST00000324198	ENSG00000100077	GRK3	TRUE	TRUE
chr22	25695176	G	A	ENST00000324198	ENSG00000100077	GRK3	TRUE	TRUE
chr22	25695191	C	A	ENST00000324198	ENSG00000100077	GRK3	TRUE	TRUE
chr22	25695201	A	T	ENST00000324198	ENSG00000100077	GRK3	TRUE	TRUE
chr22	25695210	A	T	ENST00000324198	ENSG00000100077	GRK3
chr22	25695215	G	A	ENST00000324198	ENSG00000100077	GRK3	TRUE	FALSE
chr22	25695215	G	C	ENST00000324198	ENSG00000100077	GRK3	TRUE	FALSE
chr22	25695215	G	T	ENST00000324198	ENSG00000100077	GRK3	TRUE	FALSE
chr22	25695216	T	A	ENST00000324198	ENSG00000100077	GRK3	TRUE	FALSE
chr22	25695216	T	C	ENST00000324198	ENSG00000100077	GRK3	TRUE	FALSE
chr22	25695216	T	G	ENST00000324198	ENSG00000100077	GRK3	TRUE	FALSE
chr22	25703508	A	C	ENST00000324198	ENSG00000100077	GRK3	TRUE	FALSE
chr22	25703508	A	G	ENST00000324198	ENSG00000100077	GRK3	TRUE	FALSE
chr22	25703508	A	T	ENST00000324198	ENSG00000100077	GRK3	TRUE	FALSE
chr22	25703509	G	A	ENST00000324198	ENSG00000100077	GRK3	TRUE	FALSE
chr22	25703509	G	C	ENST00000324198	ENSG00000100077	GRK3	TRUE	FALSE
chr22	25703509	G	T	ENST00000324198	ENSG00000100077	GRK3	TRUE	FALSE
chr22	25703523	A	T	ENST00000324198	ENSG00000100077	GRK3	TRUE	TRUE
chr22	25703526	C	T	ENST00000324198	ENSG00000100077	GRK3	TRUE	TRUE
chr22	25703532	A	T	ENST00000324198	ENSG00000100077	GRK3	TRUE	TRUE
chr22	25703538	A	T	ENST00000324198	ENSG00000100077	GRK3	TRUE	TRUE
chr22	25703544	A	T	ENST00000324198	ENSG00000100077	GRK3	TRUE	TRUE
chr22	25703550	G	T	ENST00000324198	ENSG00000100077	GRK3	TRUE	TRUE
chr22	25703559	C	T	ENST00000324198	ENSG00000100077	GRK3	TRUE	TRUE
chr22	25703577	G	A	ENST00000324198	ENSG00000100077	GRK3	TRUE	FALSE
chr22	25703577	G	C	ENST00000324198	ENSG00000100077	GRK3	TRUE	FALSE
chr22	25703577	G	T	ENST00000324198	ENSG00000100077	GRK3	TRUE	FALSE
chr22	25703578	T	A	ENST00000324198	ENSG00000100077	GRK3	TRUE	FALSE
chr22	25703578	T	C	ENST00000324198	ENSG00000100077	GRK3	TRUE	FALSE
chr22	25703578	T	G	ENST00000324198	ENSG00000100077	GRK3	TRUE	FALSE
chr22	25704107	A	C	ENST00000324198	ENSG00000100077	GRK3	TRUE	FALSE
chr22	25704107	A	G	ENST00000324198	ENSG00000100077	GRK3	TRUE	FALSE
chr22	25704107	A	T	ENST00000324198	ENSG00000100077	GRK3	TRUE	FALSE
chr22	25704108	G	A	ENST00000324198	ENSG00000100077	GRK3	TRUE	FALSE
chr22	25704108	G	C	ENST00000324198	ENSG00000100077	GRK3	TRUE	FALSE
chr22	25704108	G	T	ENST00000324198	ENSG00000100077	GRK3	TRUE	FALSE
chr22	25704115	G	T	ENST00000324198	ENSG00000100077	GRK3	TRUE	TRUE
chr22	25704139	G	T	ENST00000324198	ENSG00000100077	GRK3	TRUE	TRUE
chr22	25704145	A	T	ENST00000324198	ENSG00000100077	GRK3	TRUE	TRUE
chr22	25704155	T	A	ENST00000324198	ENSG00000100077	GRK3	TRUE	TRUE
chr22	25704157	G	T	ENST00000324198	ENSG00000100077	GRK3	TRUE	TRUE
chr22	25704164	T	A	ENST00000324198	ENSG00000100077	GRK3	TRUE	TRUE
chr22	25704169	C	T	ENST00000324198	ENSG00000100077	GRK3	TRUE	TRUE
chr22	25704172	C	T	ENST00000324198	ENSG00000100077	GRK3	TRUE	TRUE
chr22	25704184	A	T	ENST00000324198	ENSG00000100077	GRK3	TRUE	TRUE
chr22	25704198	T	A	ENST00000324198	ENSG00000100077	GRK3	TRUE	TRUE
chr22	25704202	G	T	ENST00000324198	ENSG00000100077	GRK3	TRUE	TRUE
chr22	25704210	G	A	ENST00000324198	ENSG00000100077	GRK3	TRUE	FALSE
chr22	25704210	G	C	ENST00000324198	ENSG00000100077	GRK3	TRUE	FALSE
chr22	25704210	G	T	ENST00000324198	ENSG00000100077	GRK3	TRUE	FALSE
chr22	25704211	T	A	ENST00000324198	ENSG00000100077	GRK3	TRUE	FALSE
chr22	25704211	T	C	ENST00000324198	ENSG00000100077	GRK3	TRUE	FALSE
chr22	25704211	T	G	ENST00000324198	ENSG00000100077	GRK3	TRUE	FALSE
chr22	25709896	A	C	ENST00000324198	ENSG00000100077	GRK3	TRUE	FALSE
chr22	25709896	A	G	ENST00000324198	ENSG00000100077	GRK3	TRUE	FALSE
chr22	25709896	A	T	ENST00000324198	ENSG00000100077	GRK3	TRUE	FALSE
chr22	25709897	G	A	ENST00000324198	ENSG00000100077	GRK3	TRUE	FALSE
chr22	25709897	G	C	ENST00000324198	ENSG00000100077	GRK3	TRUE	FALSE
chr22	25709897	G	T	ENST00000324198	ENSG00000100077	GRK3	TRUE	FALSE
chr22	25709900	C	A	ENST00000324198	ENSG00000100077	GRK3	TRUE	TRUE
chr22	25709900	C	G	ENST00000324198	ENSG00000100077	GRK3	TRUE	TRUE
chr22	25709902	C	T	ENST00000324198	ENSG00000100077	GRK3	TRUE	TRUE
chr22	25709905	G	T	ENST00000324198	ENSG00000100077	GRK3	TRUE	TRUE
chr22	25709911	A	T	ENST00000324198	ENSG00000100077	GRK3	TRUE	TRUE
chr22	25709914	G	T	ENST00000324198	ENSG00000100077	GRK3	TRUE	TRUE
chr22	25709929	A	T	ENST00000324198	ENSG00000100077	GRK3	TRUE	TRUE
chr22	25709942	G	A	ENST00000324198	ENSG00000100077	GRK3	TRUE	TRUE
chr22	25709943	G	A	ENST00000324198	ENSG00000100077	GRK3	TRUE	TRUE
chr22	25709944	C	T	ENST00000324198	ENSG00000100077	GRK3	TRUE	TRUE
chr22	25709955	C	A	ENST00000324198	ENSG00000100077	GRK3	TRUE	TRUE
chr22	25709955	C	G	ENST00000324198	ENSG00000100077	GRK3	TRUE	TRUE
chr22	25709957	T	A	ENST00000324198	ENSG00000100077	GRK3	TRUE	TRUE
chr22	25709957	T	G	ENST00000324198	ENSG00000100077	GRK3	TRUE	TRUE
chr22	25709959	C	T	ENST00000324198	ENSG00000100077	GRK3	TRUE	TRUE
chr22	25709962	A	T	ENST00000324198	ENSG00000100077	GRK3	TRUE	TRUE
chr22	25709965	G	A	ENST00000324198	ENSG00000100077	GRK3	TRUE	FALSE
chr22	25709965	G	C	ENST00000324198	ENSG00000100077	GRK3	TRUE	FALSE
chr22	25709965	G	T	ENST00000324198	ENSG00000100077	GRK3	TRUE	FALSE
chr22	25709966	T	A	ENST00000324198	ENSG00000100077	GRK3	TRUE	FALSE
chr22	25709966	T	C	ENST00000324198	ENSG00000100077	GRK3	TRUE	FALSE
chr22	25709966	T	G	ENST00000324198	ENSG00000100077	GRK3	TRUE	FALSE
chr22	25711066	A	C	ENST00000324198	ENSG00000100077	GRK3	TRUE	FALSE
chr22	25711066	A	G	ENST00000324198	ENSG00000100077	GRK3	TRUE	FALSE
chr22	25711066	A	T	ENST00000324198	ENSG00000100077	GRK3	TRUE	FALSE
chr22	25711067	G	A	ENST00000324198	ENSG00000100077	GRK3	TRUE	FALSE
chr22	25711067	G	C	ENST00000324198	ENSG00000100077	GRK3	TRUE	FALSE
chr22	25711067	G	T	ENST00000324198	ENSG00000100077	GRK3	TRUE	FALSE
chr22	25711070	C	A	ENST00000324198	ENSG00000100077	GRK3	TRUE	TRUE
chr22	25711070	C	G	ENST00000324198	ENSG00000100077	GRK3	TRUE	TRUE
chr22	25711081	T	A	ENST00000324198	ENSG00000100077	GRK3	TRUE	TRUE
chr22	25711095	G	T	ENST00000324198	ENSG00000100077	GRK3	TRUE	TRUE
chr22	25711098	G	T	ENST00000324198	ENSG00000100077	GRK3	TRUE	TRUE
chr22	25711132	C	A	ENST00000324198	ENSG00000100077	GRK3	TRUE	TRUE
chr22	25711132	C	G	ENST00000324198	ENSG00000100077	GRK3	TRUE	TRUE
chr22	25711140	G	T	ENST00000324198	ENSG00000100077	GRK3	TRUE	TRUE
chr22	25711143	G	T	ENST00000324198	ENSG00000100077	GRK3	TRUE	TRUE
chr22	25711152	A	T	ENST00000324198	ENSG00000100077	GRK3	TRUE	TRUE
chr22	25711161	A	T	ENST00000324198	ENSG00000100077	GRK3	TRUE	TRUE
chr22	25711164	G	A	ENST00000324198	ENSG00000100077	GRK3	TRUE	FALSE
chr22	25711164	G	C	ENST00000324198	ENSG00000100077	GRK3	TRUE	FALSE
chr22	25711164	G	T	ENST00000324198	ENSG00000100077	GRK3	TRUE	FALSE
chr22	25711165	T	A	ENST00000324198	ENSG00000100077	GRK3	TRUE	FALSE
chr22	25711165	T	C	ENST00000324198	ENSG00000100077	GRK3	TRUE	FALSE
chr22	25711165	T	G	ENST00000324198	ENSG00000100077	GRK3	TRUE	FALSE
chr22	25714406	A	C	ENST00000324198	ENSG00000100077	GRK3	TRUE	FALSE
chr22	25714406	A	G	ENST00000324198	ENSG00000100077	GRK3	TRUE	FALSE
chr22	25714406	A	T	ENST00000324198	ENSG00000100077	GRK3	TRUE	FALSE
chr22	25714407	G	A	ENST00000324198	ENSG00000100077	GRK3	TRUE	FALSE
chr22	25714407	G	C	ENST00000324198	ENSG00000100077	GRK3	TRUE	FALSE
chr22	25714407	G	T	ENST00000324198	ENSG00000100077	GRK3	TRUE	FALSE
chr22	25714419	C	A	ENST00000324198	ENSG00000100077	GRK3	TRUE	TRUE
chr22	25714423	C	T	ENST00000324198	ENSG00000100077	GRK3	TRUE	TRUE
chr22	25714426	G	T	ENST00000324198	ENSG00000100077	GRK3	TRUE	TRUE
chr22	25714434	C	A	ENST00000324198	ENSG00000100077	GRK3	TRUE	TRUE
chr22	25714434	C	G	ENST00000324198	ENSG00000100077	GRK3	TRUE	TRUE
chr22	25714435	A	T	ENST00000324198	ENSG00000100077	GRK3	TRUE	TRUE
chr22	25714448	T	A	ENST00000324198	ENSG00000100077	GRK3	TRUE	TRUE
chr22	25714459	G	T	ENST00000324198	ENSG00000100077	GRK3	TRUE	TRUE
chr22	25714466	G	A	ENST00000324198	ENSG00000100077	GRK3	TRUE	TRUE
chr22	25714467	G	A	ENST00000324198	ENSG00000100077	GRK3	TRUE	TRUE
chr22	25714468	C	T	ENST00000324198	ENSG00000100077	GRK3	TRUE	TRUE
chr22	25714471	C	T	ENST00000324198	ENSG00000100077	GRK3	TRUE	TRUE
chr22	25714474	G	T	ENST00000324198	ENSG00000100077	GRK3	TRUE	TRUE
chr22	25714483	G	T	ENST00000324198	ENSG00000100077	GRK3	TRUE	TRUE
chr22	25714494	T	A	ENST00000324198	ENSG00000100077	GRK3	TRUE	TRUE
chr22	25714494	T	G	ENST00000324198	ENSG00000100077	GRK3	TRUE	TRUE
chr22	25714495	G	T	ENST00000324198	ENSG00000100077	GRK3	TRUE	TRUE
chr22	25714519	A	T	ENST00000324198	ENSG00000100077	GRK3	TRUE	TRUE
chr22	25714525	G	T	ENST00000324198	ENSG00000100077	GRK3	TRUE	TRUE
chr22	25714534	A	T	ENST00000324198	ENSG00000100077	GRK3	TRUE	TRUE
chr22	25714537	A	T	ENST00000324198	ENSG00000100077	GRK3	TRUE	TRUE
chr22	25714543	A	T	ENST00000324198	ENSG00000100077	GRK3	TRUE	TRUE
chr22	25714549	A	T	ENST00000324198	ENSG00000100077	GRK3	TRUE	TRUE
chr22	25714552	C	T	ENST00000324198	ENSG00000100077	GRK3	TRUE	TRUE
chr22	25714564	G	T	ENST00000324198	ENSG00000100077	GRK3	TRUE	TRUE
chr22	25714567	G	T	ENST00000324198	ENSG00000100077	GRK3	TRUE	TRUE
chr22	25714571	G	A	ENST00000324198	ENSG00000100077	GRK3	TRUE	FALSE
chr22	25714571	G	C	ENST00000324198	ENSG00000100077	GRK3	TRUE	FALSE
chr22	25714571	G	T	ENST00000324198	ENSG00000100077	GRK3	TRUE	FALSE
chr22	25714572	T	A	ENST00000324198	ENSG00000100077	GRK3	TRUE	FALSE
chr22	25714572	T	C	ENST00000324198	ENSG00000100077	GRK3	TRUE	FALSE
chr22	25714572	T	G	ENST00000324198	ENSG00000100077	GRK3	TRUE	FALSE
chr22	25718243	A	C	ENST00000324198	ENSG00000100077	GRK3	TRUE	FALSE
chr22	25718243	A	G	ENST00000324198	ENSG00000100077	GRK3	TRUE	FALSE
chr22	25718243	A	T	ENST00000324198	ENSG00000100077	GRK3	TRUE	FALSE
chr22	25718244	G	A	ENST00000324198	ENSG00000100077	GRK3	TRUE	FALSE
chr22	25718244	G	C	ENST00000324198	ENSG00000100077	GRK3	TRUE	FALSE
chr22	25718244	G	T	ENST00000324198	ENSG00000100077	GRK3	TRUE	FALSE
chr22	25718249	C	A	ENST00000324198	ENSG00000100077	GRK3	TRUE	TRUE
chr22	25718249	C	G	ENST00000324198	ENSG00000100077	GRK3	TRUE	TRUE
chr22	25718259	A	T	ENST00000324198	ENSG00000100077	GRK3	TRUE	TRUE
chr22	25718267	T	A	ENST00000324198	ENSG00000100077	GRK3	TRUE	TRUE
chr22	25718282	C	A	ENST00000324198	ENSG00000100077	GRK3	TRUE	TRUE
chr22	25718282	C	G	ENST00000324198	ENSG00000100077	GRK3	TRUE	TRUE
chr22	25718289	A	T	ENST00000324198	ENSG00000100077	GRK3	TRUE	TRUE
chr22	25718295	G	T	ENST00000324198	ENSG00000100077	GRK3	TRUE	TRUE
chr22	25718313	C	T	ENST00000324198	ENSG00000100077	GRK3	TRUE	TRUE
chr22	25718317	G	A	ENST00000324198	ENSG00000100077	GRK3	TRUE	TRUE
chr22	25718318	G	A	ENST00000324198	ENSG00000100077	GRK3	TRUE	TRUE
chr22	25718319	C	T	ENST00000324198	ENSG00000100077	GRK3	TRUE	TRUE
chr22	25718330	T	A	ENST00000324198	ENSG00000100077	GRK3	TRUE	TRUE
chr22	25718330	T	G	ENST00000324198	ENSG00000100077	GRK3	TRUE	TRUE
chr22	25718336	C	A	ENST00000324198	ENSG00000100077	GRK3	TRUE	TRUE
chr22	25718336	C	G	ENST00000324198	ENSG00000100077	GRK3	TRUE	TRUE
chr22	25718349	A	T	ENST00000324198	ENSG00000100077	GRK3	TRUE	TRUE
chr22	25718355	G	T	ENST00000324198	ENSG00000100077	GRK3	TRUE	TRUE
chr22	25718359	G	A	ENST00000324198	ENSG00000100077	GRK3	TRUE	TRUE
chr22	25718360	G	A	ENST00000324198	ENSG00000100077	GRK3	TRUE	TRUE
chr22	25718361	A	T	ENST00000324198	ENSG00000100077	GRK3	TRUE	TRUE
chr22	25718364	G	T	ENST00000324198	ENSG00000100077	GRK3	TRUE	TRUE
chr22	25718367	G	T	ENST00000324198	ENSG00000100077	GRK3	TRUE	TRUE
chr22	25718370	G	T	ENST00000324198	ENSG00000100077	GRK3	TRUE	TRUE
chr22	25718373	G	T	ENST00000324198	ENSG00000100077	GRK3	TRUE	TRUE
chr22	25718382	G	A	ENST00000324198	ENSG00000100077	GRK3	TRUE	FALSE
chr22	25718382	G	C	ENST00000324198	ENSG00000100077	GRK3	TRUE	FALSE
chr22	25718382	G	T	ENST00000324198	ENSG00000100077	GRK3	TRUE	FALSE
chr22	25718383	T	A	ENST00000324198	ENSG00000100077	GRK3	TRUE	FALSE
chr22	25718383	T	C	ENST00000324198	ENSG00000100077	GRK3	TRUE	FALSE
chr22	25718383	T	G	ENST00000324198	ENSG00000100077	GRK3	TRUE	FALSE
chr22	25721282	A	C	ENST00000324198	ENSG00000100077	GRK3	TRUE	FALSE
chr22	25721282	A	G	ENST00000324198	ENSG00000100077	GRK3	TRUE	FALSE
chr22	25721282	A	T	ENST00000324198	ENSG00000100077	GRK3	TRUE	FALSE
chr22	25721283	G	A	ENST00000324198	ENSG00000100077	GRK3	TRUE	FALSE
chr22	25721283	G	C	ENST00000324198	ENSG00000100077	GRK3	TRUE	FALSE
chr22	25721283	G	T	ENST00000324198	ENSG00000100077	GRK3	TRUE	FALSE
chr22	25721284	C	T	ENST00000324198	ENSG00000100077	GRK3	TRUE	TRUE
chr22	25721291	T	A	ENST00000324198	ENSG00000100077	GRK3	TRUE	TRUE
chr22	25721291	T	G	ENST00000324198	ENSG00000100077	GRK3	TRUE	TRUE
chr22	25721302	G	T	ENST00000324198	ENSG00000100077	GRK3	TRUE	TRUE
chr22	25721305	C	T	ENST00000324198	ENSG00000100077	GRK3	TRUE	TRUE
chr22	25721320	G	T	ENST00000324198	ENSG00000100077	GRK3	TRUE	TRUE
chr22	25721323	G	T	ENST00000324198	ENSG00000100077	GRK3	TRUE	TRUE
chr22	25721329	C	T	ENST00000324198	ENSG00000100077	GRK3	TRUE	TRUE
chr22	25721335	A	T	ENST00000324198	ENSG00000100077	GRK3	TRUE	TRUE
chr22	25721341	A	T	ENST00000324198	ENSG00000100077	GRK3	TRUE	TRUE
chr22	25721344	A	T	ENST00000324198	ENSG00000100077	GRK3	TRUE	TRUE
chr22	25721349	C	A	ENST00000324198	ENSG00000100077	GRK3	FALSE	FALSE
chr22	25721354	T	A	ENST00000324198	ENSG00000100077	GRK3	FALSE	FALSE
chr22	25721359	A	T	ENST00000324198	ENSG00000100077	GRK3	FALSE	FALSE
chr22	25721365	A	T	ENST00000324198	ENSG00000100077	GRK3	FALSE	FALSE
chr22	25721368	G	T	ENST00000324198	ENSG00000100077	GRK3	FALSE	FALSE
chr22	25721374	A	T	ENST00000324198	ENSG00000100077	GRK3	FALSE	FALSE
chr22	25721377	C	T	ENST00000324198	ENSG00000100077	GRK3	FALSE	FALSE
chr22	25721387	T	A	ENST00000324198	ENSG00000100077	GRK3	FALSE	FALSE
chr22	25721389	C	T	ENST00000324198	ENSG00000100077	GRK3	FALSE	FALSE
chr22	25721394	T	A	ENST00000324198	ENSG00000100077	GRK3	FALSE	FALSE
chr22	25721395	G	T	ENST00000324198	ENSG00000100077	GRK3	FALSE	FALSE
chr22	25721398	G	A	ENST00000324198	ENSG00000100077	GRK3	TRUE	FALSE
chr22	25721398	G	C	ENST00000324198	ENSG00000100077	GRK3	TRUE	FALSE
chr22	25721398	G	T	ENST00000324198	ENSG00000100077	GRK3	TRUE	FALSE
chr22	25721399	T	A	ENST00000324198	ENSG00000100077	GRK3	TRUE	FALSE
chr22	25721399	T	C	ENST00000324198	ENSG00000100077	GRK3	TRUE	FALSE
chr22	25721399	T	G	ENST00000324198	ENSG00000100077	GRK3	TRUE	FALSE
chr22	25722287	A	C	ENST00000324198	ENSG00000100077	GRK3	TRUE	FALSE
chr22	25722287	A	G	ENST00000324198	ENSG00000100077	GRK3	TRUE	FALSE
chr22	25722287	A	T	ENST00000324198	ENSG00000100077	GRK3	TRUE	FALSE
chr22	25722288	G	A	ENST00000324198	ENSG00000100077	GRK3	TRUE	FALSE
chr22	25722288	G	C	ENST00000324198	ENSG00000100077	GRK3	TRUE	FALSE
chr22	25722288	G	T	ENST00000324198	ENSG00000100077	GRK3	TRUE	FALSE
chr22	25722298	G	T	ENST00000324198	ENSG00000100077	GRK3	FALSE	FALSE
chr22	25722307	C	T	ENST00000324198	ENSG00000100077	GRK3	FALSE	FALSE
chr22	25722311	G	A	ENST00000324198	ENSG00000100077	GRK3	FALSE	FALSE
chr22	25722312	G	A	ENST00000324198	ENSG00000100077	GRK3	FALSE	FALSE
chr22	25722313	A	T	ENST00000324198	ENSG00000100077	GRK3	FALSE	FALSE
chr22	25722316	A	T	ENST00000324198	ENSG00000100077	GRK3	FALSE	FALSE
chr22	25722319	G	T	ENST00000324198	ENSG00000100077	GRK3	FALSE	FALSE
chr22	25722323	T	A	ENST00000324198	ENSG00000100077	GRK3	FALSE	FALSE
chr22	25722328	G	T	ENST00000324198	ENSG00000100077	GRK3	FALSE	FALSE
chr22	25722337	A	T	ENST00000324198	ENSG00000100077	GRK3	FALSE	FALSE
chr22	25722340	G	T	ENST00000324198	ENSG00000100077	GRK3	FALSE	FALSE
chr22	25722346	C	T	ENST00000324198	ENSG00000100077	GRK3	FALSE	FALSE
chr22	25722356	T	A	ENST00000324198	ENSG00000100077	GRK3	FALSE	FALSE
chr22	25722370	A	T	ENST00000324198	ENSG00000100077	GRK3	FALSE	FALSE
chr22	25722382	A	T	ENST00000324198	ENSG00000100077	GRK3	FALSE	FALSE
chr22	25722392	C	A	ENST00000324198	ENSG00000100077	GRK3	FALSE	FALSE
chr22	25722392	C	G	ENST00000324198	ENSG00000100077	GRK3	FALSE	FALSE
chr22	25722403	G	T	ENST00000324198	ENSG00000100077	GRK3	FALSE	FALSE
chr22	25722412	A	T	ENST00000324198	ENSG00000100077	GRK3	FALSE	FALSE
chr22	25722426	T	A	ENST00000324198	ENSG00000100077	GRK3	FALSE	FALSE
chr22	25722430	A	T	ENST00000324198	ENSG00000100077	GRK3	FALSE	FALSE
chr22	25742294	G	A	ENST00000335473	ENSG00000133454	MYO18B	FALSE	FALSE
chr22	25742294	G	C	ENST00000335473	ENSG00000133454	MYO18B	FALSE	FALSE
chr22	25742294	G	T	ENST00000335473	ENSG00000133454	MYO18B	FALSE	FALSE
chr22	25742295	T	A	ENST00000335473	ENSG00000133454	MYO18B	FALSE	FALSE
chr22	25742295	T	C	ENST00000335473	ENSG00000133454	MYO18B	FALSE	FALSE
chr22	25742295	T	G	ENST00000335473	ENSG00000133454	MYO18B	FALSE	FALSE
chr22	25760982	A	C	ENST00000335473	ENSG00000133454	MYO18B	FALSE	FALSE
chr22	25760982	A	G	ENST00000335473	ENSG00000133454	MYO18B	FALSE	FALSE
chr22	25760982	A	T	ENST00000335473	ENSG00000133454	MYO18B	FALSE	FALSE
chr22	25760983	G	A	ENST00000335473	ENSG00000133454	MYO18B	FALSE	FALSE
chr22	25760983	G	C	ENST00000335473	ENSG00000133454	MYO18B	FALSE	FALSE
chr22	25760983	G	T	ENST00000335473	ENSG00000133454	MYO18B	FALSE	FALSE
chr22	25761103	C	A	ENST00000335473	ENSG00000133454	MYO18B	FALSE	FALSE
chr22	25761103	C	G	ENST00000335473	ENSG00000133454	MYO18B	FALSE	FALSE
chr22	25761106	C	A	ENST00000335473	ENSG00000133454	MYO18B	FALSE	FALSE
chr22	25761106	C	G	ENST00000335473	ENSG00000133454	MYO18B	FALSE	FALSE
chr22	25761121	G	A	ENST00000335473	ENSG00000133454	MYO18B	FALSE	FALSE
chr22	25761122	G	A	ENST00000335473	ENSG00000133454	MYO18B	FALSE	FALSE
chr22	25761123	G	T	ENST00000335473	ENSG00000133454	MYO18B	FALSE	FALSE
chr22	25761126	C	T	ENST00000335473	ENSG00000133454	MYO18B	FALSE	FALSE
chr22	25761129	A	T	ENST00000335473	ENSG00000133454	MYO18B	FALSE	FALSE
chr22	25761132	G	A	ENST00000335473	ENSG00000133454	MYO18B	FALSE	FALSE
chr22	25761132	G	C	ENST00000335473	ENSG00000133454	MYO18B	FALSE	FALSE
chr22	25761132	G	T	ENST00000335473	ENSG00000133454	MYO18B	FALSE	FALSE
chr22	25761133	A	C	ENST00000335473	ENSG00000133454	MYO18B	FALSE	FALSE
chr22	25761133	A	G	ENST00000335473	ENSG00000133454	MYO18B	FALSE	FALSE
chr22	25761133	A	T	ENST00000335473	ENSG00000133454	MYO18B	FALSE	FALSE
chr22	25763229	A	C	ENST00000335473	ENSG00000133454	MYO18B	TRUE	FALSE
chr22	25763229	A	G	ENST00000335473	ENSG00000133454	MYO18B	TRUE	FALSE
chr22	25763229	A	T	ENST00000335473	ENSG00000133454	MYO18B	TRUE	FALSE
chr22	25763230	G	A	ENST00000335473	ENSG00000133454	MYO18B	TRUE	FALSE
chr22	25763230	G	C	ENST00000335473	ENSG00000133454	MYO18B	TRUE	FALSE
chr22	25763230	G	T	ENST00000335473	ENSG00000133454	MYO18B	TRUE	FALSE
chr22	25763237	G	T	ENST00000335473	ENSG00000133454	MYO18B	FALSE	FALSE
chr22	25763240	G	T	ENST00000335473	ENSG00000133454	MYO18B	FALSE	FALSE
chr22	25763246	A	T	ENST00000335473	ENSG00000133454	MYO18B	TRUE	FALSE
chr22	25763265	C	A	ENST00000335473	ENSG00000133454	MYO18B	TRUE	TRUE
chr22	25763306	A	T	ENST00000335473	ENSG00000133454	MYO18B	TRUE	TRUE
chr22	25763309	C	T	ENST00000335473	ENSG00000133454	MYO18B	TRUE	TRUE
chr22	25763327	G	T	ENST00000335473	ENSG00000133454	MYO18B	TRUE	TRUE
chr22	25763330	A	T	ENST00000335473	ENSG00000133454	MYO18B	TRUE	TRUE
chr22	25763333	G	T	ENST00000335473	ENSG00000133454	MYO18B	TRUE	TRUE
chr22	25763339	A	T	ENST00000335473	ENSG00000133454	MYO18B	TRUE	TRUE
chr22	25763342	G	T	ENST00000335473	ENSG00000133454	MYO18B	TRUE	TRUE
chr22	25763348	A	T	ENST00000335473	ENSG00000133454	MYO18B	TRUE	TRUE
chr22	25763351	C	T	ENST00000335473	ENSG00000133454	MYO18B	TRUE	TRUE
chr22	25763357	A	T	ENST00000335473	ENSG00000133454	MYO18B	TRUE	TRUE
chr22	25763360	C	T	ENST00000335473	ENSG00000133454	MYO18B	TRUE	TRUE
chr22	25763364	T	A	ENST00000335473	ENSG00000133454	MYO18B	TRUE	TRUE
chr22	25763364	T	G	ENST00000335473	ENSG00000133454	MYO18B	TRUE	TRUE
chr22	25763381	G	T	ENST00000335473	ENSG00000133454	MYO18B	TRUE	TRUE
chr22	25763384	C	T	ENST00000335473	ENSG00000133454	MYO18B	TRUE	TRUE
chr22	25763387	G	T	ENST00000335473	ENSG00000133454	MYO18B	TRUE	TRUE
chr22	25763390	G	A	ENST00000335473	ENSG00000133454	MYO18B	TRUE	FALSE
chr22	25763390	G	C	ENST00000335473	ENSG00000133454	MYO18B	TRUE	FALSE
chr22	25763390	G	T	ENST00000335473	ENSG00000133454	MYO18B	TRUE	FALSE
chr22	25763391	T	A	ENST00000335473	ENSG00000133454	MYO18B	TRUE	FALSE
chr22	25763391	T	C	ENST00000335473	ENSG00000133454	MYO18B	FALSE	FALSE
chr22	25763391	T	G	ENST00000335473	ENSG00000133454	MYO18B	TRUE	FALSE
chr22	25768113	A	C	ENST00000335473	ENSG00000133454	MYO18B	TRUE	FALSE
chr22	25768113	A	G	ENST00000335473	ENSG00000133454	MYO18B	TRUE	FALSE
chr22	25768113	A	T	ENST00000335473	ENSG00000133454	MYO18B	TRUE	FALSE
chr22	25768114	G	A	ENST00000335473	ENSG00000133454	MYO18B	TRUE	FALSE
chr22	25768114	G	C	ENST00000335473	ENSG00000133454	MYO18B	TRUE	FALSE
chr22	25768114	G	T	ENST00000335473	ENSG00000133454	MYO18B	TRUE	FALSE
chr22	25768121	G	T	ENST00000335473	ENSG00000133454	MYO18B	TRUE	TRUE
chr22	25768136	C	T	ENST00000335473	ENSG00000133454	MYO18B	TRUE	TRUE
chr22	25768148	A	T	ENST00000335473	ENSG00000133454	MYO18B	TRUE	TRUE
chr22	25768166	A	T	ENST00000335473	ENSG00000133454	MYO18B	TRUE	TRUE
chr22	25768172	G	T	ENST00000335473	ENSG00000133454	MYO18B	TRUE	TRUE
chr22	25768178	C	T	ENST00000335473	ENSG00000133454	MYO18B	TRUE	TRUE
chr22	25768181	C	T	ENST00000335473	ENSG00000133454	MYO18B	TRUE	TRUE
chr22	25768190	C	T	ENST00000335473	ENSG00000133454	MYO18B	TRUE	TRUE
chr22	25768199	C	T	ENST00000335473	ENSG00000133454	MYO18B	TRUE	TRUE
chr22	25768203	C	A	ENST00000335473	ENSG00000133454	MYO18B	TRUE	TRUE
chr22	25768203	C	G	ENST00000335473	ENSG00000133454	MYO18B	TRUE	TRUE
chr22	25768221	C	A	ENST00000335473	ENSG00000133454	MYO18B	TRUE	TRUE
chr22	25768221	C	G	ENST00000335473	ENSG00000133454	MYO18B	TRUE	TRUE
chr22	25768235	A	T	ENST00000335473	ENSG00000133454	MYO18B	TRUE	TRUE
chr22	25768238	G	T	ENST00000335473	ENSG00000133454	MYO18B	TRUE	TRUE
chr22	25768244	G	T	ENST00000335473	ENSG00000133454	MYO18B	TRUE	TRUE
chr22	25768268	G	T	ENST00000335473	ENSG00000133454	MYO18B	TRUE	TRUE
chr22	25768271	C	T	ENST00000335473	ENSG00000133454	MYO18B	TRUE	TRUE
chr22	25768292	G	T	ENST00000335473	ENSG00000133454	MYO18B	TRUE	TRUE
chr22	25768295	A	T	ENST00000335473	ENSG00000133454	MYO18B	TRUE	TRUE
chr22	25768301	C	T	ENST00000335473	ENSG00000133454	MYO18B	TRUE	TRUE
chr22	25768304	G	T	ENST00000335473	ENSG00000133454	MYO18B	TRUE	TRUE
chr22	25768331	A	T	ENST00000335473	ENSG00000133454	MYO18B	TRUE	TRUE
chr22	25768334	A	T	ENST00000335473	ENSG00000133454	MYO18B	TRUE	TRUE
chr22	25768349	A	T	ENST00000335473	ENSG00000133454	MYO18B	TRUE	TRUE
chr22	25768377	T	A	ENST00000335473	ENSG00000133454	MYO18B	TRUE	TRUE
chr22	25768380	T	A	ENST00000335473	ENSG00000133454	MYO18B	TRUE	TRUE
chr22	25768391	A	T	ENST00000335473	ENSG00000133454	MYO18B	TRUE	TRUE
chr22	25768407	C	A	ENST00000335473	ENSG00000133454	MYO18B	TRUE	TRUE
chr22	25768407	C	G	ENST00000335473	ENSG00000133454	MYO18B	TRUE	TRUE
chr22	25768412	A	T	ENST00000335473	ENSG00000133454	MYO18B	TRUE	TRUE
chr22	25768418	G	T	ENST00000335473	ENSG00000133454	MYO18B	TRUE	TRUE
chr22	25768421	A	T	ENST00000335473	ENSG00000133454	MYO18B	TRUE	TRUE
chr22	25768450	C	A	ENST00000335473	ENSG00000133454	MYO18B
chr22	25768451	A	T	ENST00000335473	ENSG00000133454	MYO18B
chr22	25768478	G	T	ENST00000335473	ENSG00000133454	MYO18B	TRUE	TRUE
chr22	25768481	A	T	ENST00000335473	ENSG00000133454	MYO18B	TRUE	TRUE
chr22	25768484	G	T	ENST00000335473	ENSG00000133454	MYO18B	TRUE	TRUE
chr22	25768487	A	T	ENST00000335473	ENSG00000133454	MYO18B	TRUE	TRUE
chr22	25768490	A	T	ENST00000335473	ENSG00000133454	MYO18B	TRUE	TRUE
chr22	25768496	G	T	ENST00000335473	ENSG00000133454	MYO18B	TRUE	TRUE
chr22	25768516	T	A	ENST00000335473	ENSG00000133454	MYO18B	TRUE	TRUE
chr22	25768523	C	T	ENST00000335473	ENSG00000133454	MYO18B	TRUE	TRUE
chr22	25768535	G	T	ENST00000335473	ENSG00000133454	MYO18B	TRUE	TRUE
chr22	25768542	T	A	ENST00000335473	ENSG00000133454	MYO18B	TRUE	TRUE
chr22	25768550	A	T	ENST00000335473	ENSG00000133454	MYO18B	TRUE	TRUE
chr22	25768556	G	T	ENST00000335473	ENSG00000133454	MYO18B	TRUE	TRUE
chr22	25768559	A	T	ENST00000335473	ENSG00000133454	MYO18B	TRUE	TRUE
chr22	25768592	C	T	ENST00000335473	ENSG00000133454	MYO18B	TRUE	TRUE
chr22	25768595	G	T	ENST00000335473	ENSG00000133454	MYO18B	TRUE	TRUE
chr22	25768610	A	T	ENST00000335473	ENSG00000133454	MYO18B	TRUE	TRUE
chr22	25768613	A	T	ENST00000335473	ENSG00000133454	MYO18B	TRUE	TRUE
chr22	25768619	G	T	ENST00000335473	ENSG00000133454	MYO18B	TRUE	TRUE
chr22	25768622	G	T	ENST00000335473	ENSG00000133454	MYO18B	TRUE	TRUE
chr22	25768628	C	T	ENST00000335473	ENSG00000133454	MYO18B	TRUE	TRUE
chr22	25768643	A	T	ENST00000335473	ENSG00000133454	MYO18B	TRUE	TRUE
chr22	25768661	A	T	ENST00000335473	ENSG00000133454	MYO18B	TRUE	TRUE
chr22	25768670	G	T	ENST00000335473	ENSG00000133454	MYO18B	TRUE	TRUE
chr22	25768676	A	T	ENST00000335473	ENSG00000133454	MYO18B	TRUE	TRUE
chr22	25768679	G	T	ENST00000335473	ENSG00000133454	MYO18B	TRUE	TRUE
chr22	25768685	G	T	ENST00000335473	ENSG00000133454	MYO18B	TRUE	TRUE
chr22	25768691	C	T	ENST00000335473	ENSG00000133454	MYO18B	TRUE	TRUE
chr22	25768697	A	T	ENST00000335473	ENSG00000133454	MYO18B	TRUE	TRUE
chr22	25768706	C	T	ENST00000335473	ENSG00000133454	MYO18B	TRUE	TRUE
chr22	25768721	C	T	ENST00000335473	ENSG00000133454	MYO18B	TRUE	TRUE
chr22	25768727	C	T	ENST00000335473	ENSG00000133454	MYO18B	TRUE	TRUE
chr22	25768739	G	T	ENST00000335473	ENSG00000133454	MYO18B	TRUE	TRUE
chr22	25768748	C	T	ENST00000335473	ENSG00000133454	MYO18B	TRUE	TRUE
chr22	25768757	A	T	ENST00000335473	ENSG00000133454	MYO18B	TRUE	TRUE
chr22	25768763	G	T	ENST00000335473	ENSG00000133454	MYO18B	TRUE	TRUE
chr22	25768766	A	T	ENST00000335473	ENSG00000133454	MYO18B	TRUE	TRUE
chr22	25768769	G	T	ENST00000335473	ENSG00000133454	MYO18B	TRUE	TRUE
chr22	25768772	G	T	ENST00000335473	ENSG00000133454	MYO18B	TRUE	TRUE
chr22	25768778	G	T	ENST00000335473	ENSG00000133454	MYO18B	TRUE	TRUE
chr22	25768796	G	T	ENST00000335473	ENSG00000133454	MYO18B	TRUE	TRUE
chr22	25768799	A	T	ENST00000335473	ENSG00000133454	MYO18B	TRUE	TRUE
chr22	25768814	A	T	ENST00000335473	ENSG00000133454	MYO18B	TRUE	TRUE
chr22	25768829	G	T	ENST00000335473	ENSG00000133454	MYO18B	TRUE	TRUE
chr22	25768835	A	T	ENST00000335473	ENSG00000133454	MYO18B	TRUE	TRUE
chr22	25768850	C	T	ENST00000335473	ENSG00000133454	MYO18B	TRUE	TRUE
chr22	25768862	A	T	ENST00000335473	ENSG00000133454	MYO18B	TRUE	TRUE
chr22	25768865	A	T	ENST00000335473	ENSG00000133454	MYO18B	TRUE	TRUE
chr22	25768869	G	A	ENST00000335473	ENSG00000133454	MYO18B	TRUE	TRUE
chr22	25768870	G	A	ENST00000335473	ENSG00000133454	MYO18B	TRUE	TRUE
chr22	25768871	G	T	ENST00000335473	ENSG00000133454	MYO18B	TRUE	TRUE
chr22	25768883	G	T	ENST00000335473	ENSG00000133454	MYO18B	TRUE	TRUE
chr22	25768886	A	T	ENST00000335473	ENSG00000133454	MYO18B	TRUE	TRUE
chr22	25768895	A	T	ENST00000335473	ENSG00000133454	MYO18B	TRUE	TRUE
chr22	25768899	G	A	ENST00000335473	ENSG00000133454	MYO18B	TRUE	TRUE
chr22	25768900	G	A	ENST00000335473	ENSG00000133454	MYO18B	TRUE	TRUE
chr22	25768910	C	T	ENST00000335473	ENSG00000133454	MYO18B	TRUE	TRUE
chr22	25768916	A	T	ENST00000335473	ENSG00000133454	MYO18B	TRUE	TRUE
chr22	25768919	A	T	ENST00000335473	ENSG00000133454	MYO18B	TRUE	TRUE
chr22	25768925	A	T	ENST00000335473	ENSG00000133454	MYO18B	TRUE	TRUE
chr22	25768928	G	T	ENST00000335473	ENSG00000133454	MYO18B	TRUE	TRUE
chr22	25768941	T	A	ENST00000335473	ENSG00000133454	MYO18B	TRUE	TRUE
chr22	25768941	T	G	ENST00000335473	ENSG00000133454	MYO18B	TRUE	TRUE
chr22	25768946	A	T	ENST00000335473	ENSG00000133454	MYO18B	TRUE	TRUE
chr22	25768952	G	T	ENST00000335473	ENSG00000133454	MYO18B	TRUE	TRUE
chr22	25768955	A	T	ENST00000335473	ENSG00000133454	MYO18B	TRUE	TRUE
chr22	25768964	G	T	ENST00000335473	ENSG00000133454	MYO18B	TRUE	TRUE
chr22	25768970	C	T	ENST00000335473	ENSG00000133454	MYO18B	TRUE	TRUE
chr22	25768976	C	T	ENST00000335473	ENSG00000133454	MYO18B	TRUE	TRUE
chr22	25768982	G	T	ENST00000335473	ENSG00000133454	MYO18B	TRUE	TRUE
chr22	25768985	A	T	ENST00000335473	ENSG00000133454	MYO18B	TRUE	TRUE
chr22	25768994	C	T	ENST00000335473	ENSG00000133454	MYO18B	TRUE	TRUE
chr22	25769000	C	T	ENST00000335473	ENSG00000133454	MYO18B	TRUE	TRUE
chr22	25769006	G	T	ENST00000335473	ENSG00000133454	MYO18B	TRUE	TRUE
chr22	25769010	T	A	ENST00000335473	ENSG00000133454	MYO18B	TRUE	TRUE
chr22	25769024	A	T	ENST00000335473	ENSG00000133454	MYO18B	TRUE	TRUE
chr22	25769033	G	T	ENST00000335473	ENSG00000133454	MYO18B	TRUE	TRUE
chr22	25769036	A	T	ENST00000335473	ENSG00000133454	MYO18B	TRUE	TRUE
chr22	25769045	G	T	ENST00000335473	ENSG00000133454	MYO18B	TRUE	TRUE
chr22	25769066	A	T	ENST00000335473	ENSG00000133454	MYO18B	TRUE	TRUE
chr22	25769075	G	T	ENST00000335473	ENSG00000133454	MYO18B	TRUE	TRUE
chr22	25769082	G	A	ENST00000335473	ENSG00000133454	MYO18B	TRUE	TRUE
chr22	25769083	G	A	ENST00000335473	ENSG00000133454	MYO18B	TRUE	TRUE
chr22	25769087	A	T	ENST00000335473	ENSG00000133454	MYO18B	TRUE	TRUE
chr22	25769090	A	T	ENST00000335473	ENSG00000133454	MYO18B	TRUE	TRUE
chr22	25769093	G	T	ENST00000335473	ENSG00000133454	MYO18B	TRUE	TRUE
chr22	25769096	A	T	ENST00000335473	ENSG00000133454	MYO18B	TRUE	TRUE
chr22	25769105	C	T	ENST00000335473	ENSG00000133454	MYO18B	TRUE	TRUE
chr22	25769111	C	T	ENST00000335473	ENSG00000133454	MYO18B	TRUE	TRUE
chr22	25769117	A	T	ENST00000335473	ENSG00000133454	MYO18B	TRUE	TRUE
chr22	25769135	G	T	ENST00000335473	ENSG00000133454	MYO18B	TRUE	TRUE
chr22	25769147	C	T	ENST00000335473	ENSG00000133454	MYO18B	TRUE	TRUE
chr22	25769153	G	T	ENST00000335473	ENSG00000133454	MYO18B	TRUE	TRUE
chr22	25769156	A	T	ENST00000335473	ENSG00000133454	MYO18B	TRUE	TRUE
chr22	25769164	T	A	ENST00000335473	ENSG00000133454	MYO18B	TRUE	TRUE
chr22	25769165	G	T	ENST00000335473	ENSG00000133454	MYO18B	TRUE	TRUE
chr22	25769174	A	T	ENST00000335473	ENSG00000133454	MYO18B	TRUE	TRUE
chr22	25769177	G	T	ENST00000335473	ENSG00000133454	MYO18B	TRUE	TRUE
chr22	25769195	G	T	ENST00000335473	ENSG00000133454	MYO18B	TRUE	TRUE
chr22	25769199	C	A	ENST00000335473	ENSG00000133454	MYO18B	TRUE	TRUE
chr22	25769216	A	T	ENST00000335473	ENSG00000133454	MYO18B	TRUE	TRUE
chr22	25769219	G	T	ENST00000335473	ENSG00000133454	MYO18B	TRUE	TRUE
chr22	25769226	G	A	ENST00000335473	ENSG00000133454	MYO18B	TRUE	TRUE
chr22	25769227	G	A	ENST00000335473	ENSG00000133454	MYO18B	TRUE	TRUE
chr22	25769231	G	T	ENST00000335473	ENSG00000133454	MYO18B	TRUE	TRUE
chr22	25769243	C	T	ENST00000335473	ENSG00000133454	MYO18B	TRUE	TRUE
chr22	25769246	G	T	ENST00000335473	ENSG00000133454	MYO18B	TRUE	TRUE
chr22	25769252	G	T	ENST00000335473	ENSG00000133454	MYO18B	TRUE	TRUE
chr22	25769255	G	T	ENST00000335473	ENSG00000133454	MYO18B	TRUE	TRUE
chr22	25769263	C	A	ENST00000335473	ENSG00000133454	MYO18B	TRUE	TRUE
chr22	25769265	C	A	ENST00000335473	ENSG00000133454	MYO18B	TRUE	TRUE
chr22	25769265	C	G	ENST00000335473	ENSG00000133454	MYO18B	TRUE	TRUE
chr22	25769267	A	T	ENST00000335473	ENSG00000133454	MYO18B	TRUE	TRUE
chr22	25769294	G	T	ENST00000335473	ENSG00000133454	MYO18B	TRUE	TRUE
chr22	25769300	G	T	ENST00000335473	ENSG00000133454	MYO18B	TRUE	TRUE
chr22	25769306	G	T	ENST00000335473	ENSG00000133454	MYO18B	TRUE	TRUE
chr22	25769309	G	T	ENST00000335473	ENSG00000133454	MYO18B	TRUE	TRUE
chr22	25769318	C	T	ENST00000335473	ENSG00000133454	MYO18B	TRUE	TRUE
chr22	25769330	G	T	ENST00000335473	ENSG00000133454	MYO18B	TRUE	TRUE
chr22	25769333	A	T	ENST00000335473	ENSG00000133454	MYO18B	TRUE	TRUE
chr22	25769342	G	T	ENST00000335473	ENSG00000133454	MYO18B	TRUE	TRUE
chr22	25769360	A	T	ENST00000335473	ENSG00000133454	MYO18B	TRUE	TRUE
chr22	25769363	G	T	ENST00000335473	ENSG00000133454	MYO18B	TRUE	TRUE
chr22	25769369	C	T	ENST00000335473	ENSG00000133454	MYO18B	TRUE	TRUE
chr22	25769387	C	T	ENST00000335473	ENSG00000133454	MYO18B	TRUE	TRUE
chr22	25769390	G	T	ENST00000335473	ENSG00000133454	MYO18B	TRUE	TRUE
chr22	25769393	G	T	ENST00000335473	ENSG00000133454	MYO18B	TRUE	TRUE
chr22	25769399	A	T	ENST00000335473	ENSG00000133454	MYO18B	TRUE	TRUE
chr22	25769402	G	T	ENST00000335473	ENSG00000133454	MYO18B	TRUE	TRUE
chr22	25769408	C	T	ENST00000335473	ENSG00000133454	MYO18B	TRUE	TRUE
chr22	25769414	A	T	ENST00000335473	ENSG00000133454	MYO18B	TRUE	TRUE
chr22	25769421	C	A	ENST00000335473	ENSG00000133454	MYO18B	TRUE	TRUE
chr22	25769421	C	G	ENST00000335473	ENSG00000133454	MYO18B	TRUE	TRUE
chr22	25769426	C	T	ENST00000335473	ENSG00000133454	MYO18B	TRUE	TRUE
chr22	25769429	G	A	ENST00000335473	ENSG00000133454	MYO18B	TRUE	FALSE
chr22	25769429	G	C	ENST00000335473	ENSG00000133454	MYO18B	TRUE	FALSE
chr22	25769429	G	T	ENST00000335473	ENSG00000133454	MYO18B	TRUE	FALSE
chr22	25769430	T	A	ENST00000335473	ENSG00000133454	MYO18B	TRUE	FALSE
chr22	25769430	T	C	ENST00000335473	ENSG00000133454	MYO18B	TRUE	FALSE
chr22	25769430	T	G	ENST00000335473	ENSG00000133454	MYO18B	TRUE	FALSE
chr22	25770108	A	C	ENST00000335473	ENSG00000133454	MYO18B	FALSE	FALSE
chr22	25770108	A	G	ENST00000335473	ENSG00000133454	MYO18B	FALSE	FALSE
chr22	25770108	A	T	ENST00000335473	ENSG00000133454	MYO18B	FALSE	FALSE
chr22	25770109	G	A	ENST00000335473	ENSG00000133454	MYO18B	FALSE	FALSE
chr22	25770109	G	C	ENST00000335473	ENSG00000133454	MYO18B	FALSE	FALSE
chr22	25770109	G	T	ENST00000335473	ENSG00000133454	MYO18B	FALSE	FALSE
chr22	25770116	G	T	ENST00000335473	ENSG00000133454	MYO18B	TRUE	TRUE
chr22	25770122	A	T	ENST00000335473	ENSG00000133454	MYO18B	TRUE	TRUE
chr22	25770126	G	A	ENST00000335473	ENSG00000133454	MYO18B	TRUE	TRUE
chr22	25770127	G	A	ENST00000335473	ENSG00000133454	MYO18B	TRUE	TRUE
chr22	25770130	T	A	ENST00000335473	ENSG00000133454	MYO18B	TRUE	TRUE
chr22	25770130	T	G	ENST00000335473	ENSG00000133454	MYO18B	TRUE	TRUE
chr22	25770131	G	T	ENST00000335473	ENSG00000133454	MYO18B	TRUE	TRUE
chr22	25770137	G	T	ENST00000335473	ENSG00000133454	MYO18B	TRUE	TRUE
chr22	25770140	A	T	ENST00000335473	ENSG00000133454	MYO18B	TRUE	TRUE
chr22	25770147	G	A	ENST00000335473	ENSG00000133454	MYO18B	TRUE	TRUE
chr22	25770148	G	A	ENST00000335473	ENSG00000133454	MYO18B	TRUE	TRUE
chr22	25770155	C	T	ENST00000335473	ENSG00000133454	MYO18B	TRUE	TRUE
chr22	25770158	A	T	ENST00000335473	ENSG00000133454	MYO18B	TRUE	TRUE
chr22	25770164	G	T	ENST00000335473	ENSG00000133454	MYO18B	TRUE	TRUE
chr22	25770177	G	A	ENST00000335473	ENSG00000133454	MYO18B	TRUE	FALSE
chr22	25770177	G	C	ENST00000335473	ENSG00000133454	MYO18B	TRUE	FALSE
chr22	25770177	G	T	ENST00000335473	ENSG00000133454	MYO18B	TRUE	FALSE
chr22	25770178	T	A	ENST00000335473	ENSG00000133454	MYO18B	TRUE	FALSE
chr22	25770178	T	C	ENST00000335473	ENSG00000133454	MYO18B	TRUE	FALSE
chr22	25770178	T	G	ENST00000335473	ENSG00000133454	MYO18B	TRUE	FALSE
chr22	25770870	A	C	ENST00000335473	ENSG00000133454	MYO18B	TRUE	FALSE
chr22	25770870	A	G	ENST00000335473	ENSG00000133454	MYO18B	TRUE	FALSE
chr22	25770870	A	T	ENST00000335473	ENSG00000133454	MYO18B	TRUE	FALSE
chr22	25770871	G	A	ENST00000335473	ENSG00000133454	MYO18B	TRUE	FALSE
chr22	25770871	G	C	ENST00000335473	ENSG00000133454	MYO18B	TRUE	FALSE
chr22	25770871	G	T	ENST00000335473	ENSG00000133454	MYO18B	TRUE	FALSE
chr22	25770883	A	T	ENST00000335473	ENSG00000133454	MYO18B	TRUE	TRUE
chr22	25770892	G	T	ENST00000335473	ENSG00000133454	MYO18B	TRUE	TRUE
chr22	25770895	G	T	ENST00000335473	ENSG00000133454	MYO18B	TRUE	TRUE
chr22	25770916	G	T	ENST00000335473	ENSG00000133454	MYO18B	TRUE	TRUE
chr22	25770925	A	T	ENST00000335473	ENSG00000133454	MYO18B
chr22	25770932	G	A	ENST00000335473	ENSG00000133454	MYO18B	TRUE	TRUE
chr22	25770933	G	A	ENST00000335473	ENSG00000133454	MYO18B	TRUE	TRUE
chr22	25770946	A	T	ENST00000335473	ENSG00000133454	MYO18B	TRUE	TRUE
chr22	25770958	G	T	ENST00000335473	ENSG00000133454	MYO18B	TRUE	TRUE
chr22	25770967	G	T	ENST00000335473	ENSG00000133454	MYO18B	TRUE	TRUE
chr22	25770970	G	T	ENST00000335473	ENSG00000133454	MYO18B	TRUE	TRUE
chr22	25770985	G	A	ENST00000335473	ENSG00000133454	MYO18B	TRUE	FALSE
chr22	25770985	G	C	ENST00000335473	ENSG00000133454	MYO18B	TRUE	FALSE
chr22	25770985	G	T	ENST00000335473	ENSG00000133454	MYO18B	TRUE	FALSE
chr22	25770986	T	A	ENST00000335473	ENSG00000133454	MYO18B	TRUE	FALSE
chr22	25770986	T	C	ENST00000335473	ENSG00000133454	MYO18B	TRUE	FALSE
chr22	25770986	T	G	ENST00000335473	ENSG00000133454	MYO18B	TRUE	FALSE
chr22	25772332	A	C	ENST00000335473	ENSG00000133454	MYO18B	TRUE	FALSE
chr22	25772332	A	G	ENST00000335473	ENSG00000133454	MYO18B	TRUE	FALSE
chr22	25772332	A	T	ENST00000335473	ENSG00000133454	MYO18B	TRUE	FALSE
chr22	25772333	G	A	ENST00000335473	ENSG00000133454	MYO18B	TRUE	FALSE
chr22	25772333	G	C	ENST00000335473	ENSG00000133454	MYO18B	TRUE	FALSE
chr22	25772333	G	T	ENST00000335473	ENSG00000133454	MYO18B	TRUE	FALSE
chr22	25772346	G	T	ENST00000335473	ENSG00000133454	MYO18B	TRUE	TRUE
chr22	25772355	C	T	ENST00000335473	ENSG00000133454	MYO18B	TRUE	TRUE
chr22	25772361	G	T	ENST00000335473	ENSG00000133454	MYO18B	TRUE	TRUE
chr22	25772391	G	T	ENST00000335473	ENSG00000133454	MYO18B	TRUE	TRUE
chr22	25772418	C	T	ENST00000335473	ENSG00000133454	MYO18B	TRUE	TRUE
chr22	25772426	C	A	ENST00000335473	ENSG00000133454	MYO18B	TRUE	TRUE
chr22	25772426	C	G	ENST00000335473	ENSG00000133454	MYO18B	TRUE	TRUE
chr22	25772427	A	T	ENST00000335473	ENSG00000133454	MYO18B	TRUE	TRUE
chr22	25772433	C	T	ENST00000335473	ENSG00000133454	MYO18B	TRUE	TRUE
chr22	25772450	C	A	ENST00000335473	ENSG00000133454	MYO18B	TRUE	TRUE
chr22	25772475	C	T	ENST00000335473	ENSG00000133454	MYO18B	TRUE	TRUE
chr22	25772491	C	A	ENST00000335473	ENSG00000133454	MYO18B	TRUE	TRUE
chr22	25772508	A	T	ENST00000335473	ENSG00000133454	MYO18B	TRUE	TRUE
chr22	25772511	G	A	ENST00000335473	ENSG00000133454	MYO18B	TRUE	FALSE
chr22	25772511	G	C	ENST00000335473	ENSG00000133454	MYO18B	TRUE	FALSE
chr22	25772511	G	T	ENST00000335473	ENSG00000133454	MYO18B	TRUE	FALSE
chr22	25772512	T	A	ENST00000335473	ENSG00000133454	MYO18B	TRUE	FALSE
chr22	25772512	T	C	ENST00000335473	ENSG00000133454	MYO18B	TRUE	FALSE
chr22	25772512	T	G	ENST00000335473	ENSG00000133454	MYO18B	TRUE	FALSE
chr22	25777581	A	C	ENST00000335473	ENSG00000133454	MYO18B	TRUE	FALSE
chr22	25777581	A	G	ENST00000335473	ENSG00000133454	MYO18B	TRUE	FALSE
chr22	25777581	A	T	ENST00000335473	ENSG00000133454	MYO18B	TRUE	FALSE
chr22	25777582	G	A	ENST00000335473	ENSG00000133454	MYO18B	TRUE	FALSE
chr22	25777582	G	C	ENST00000335473	ENSG00000133454	MYO18B	TRUE	FALSE
chr22	25777582	G	T	ENST00000335473	ENSG00000133454	MYO18B	TRUE	FALSE
chr22	25777589	A	T	ENST00000335473	ENSG00000133454	MYO18B	TRUE	TRUE
chr22	25777634	C	T	ENST00000335473	ENSG00000133454	MYO18B	TRUE	TRUE
chr22	25777645	C	A	ENST00000335473	ENSG00000133454	MYO18B	TRUE	TRUE
chr22	25777645	C	G	ENST00000335473	ENSG00000133454	MYO18B	TRUE	TRUE
chr22	25777647	G	A	ENST00000335473	ENSG00000133454	MYO18B	TRUE	TRUE
chr22	25777648	G	A	ENST00000335473	ENSG00000133454	MYO18B	TRUE	TRUE
chr22	25777661	C	T	ENST00000335473	ENSG00000133454	MYO18B	TRUE	TRUE
chr22	25777667	A	T	ENST00000335473	ENSG00000133454	MYO18B	TRUE	TRUE
chr22	25777673	C	T	ENST00000335473	ENSG00000133454	MYO18B	TRUE	TRUE
chr22	25777695	G	A	ENST00000335473	ENSG00000133454	MYO18B	TRUE	TRUE
chr22	25777696	G	A	ENST00000335473	ENSG00000133454	MYO18B	TRUE	TRUE
chr22	25777709	A	T	ENST00000335473	ENSG00000133454	MYO18B	TRUE	TRUE
chr22	25777720	C	A	ENST00000335473	ENSG00000133454	MYO18B	TRUE	TRUE
chr22	25777723	T	A	ENST00000335473	ENSG00000133454	MYO18B	TRUE	TRUE
chr22	25777724	G	T	ENST00000335473	ENSG00000133454	MYO18B	TRUE	TRUE
chr22	25777727	C	T	ENST00000335473	ENSG00000133454	MYO18B	TRUE	TRUE
chr22	25777736	G	T	ENST00000335473	ENSG00000133454	MYO18B	TRUE	TRUE
chr22	25777779	C	A	ENST00000335473	ENSG00000133454	MYO18B	TRUE	TRUE
chr22	25777779	C	G	ENST00000335473	ENSG00000133454	MYO18B	TRUE	TRUE
chr22	25777782	G	A	ENST00000335473	ENSG00000133454	MYO18B	TRUE	FALSE
chr22	25777782	G	C	ENST00000335473	ENSG00000133454	MYO18B	TRUE	FALSE
chr22	25777782	G	T	ENST00000335473	ENSG00000133454	MYO18B	TRUE	FALSE
chr22	25777783	T	A	ENST00000335473	ENSG00000133454	MYO18B	TRUE	FALSE
chr22	25777783	T	C	ENST00000335473	ENSG00000133454	MYO18B	TRUE	FALSE
chr22	25777783	T	G	ENST00000335473	ENSG00000133454	MYO18B	TRUE	FALSE
chr22	25780054	A	C	ENST00000335473	ENSG00000133454	MYO18B	TRUE	FALSE
chr22	25780054	A	G	ENST00000335473	ENSG00000133454	MYO18B	TRUE	FALSE
chr22	25780054	A	T	ENST00000335473	ENSG00000133454	MYO18B	TRUE	FALSE
chr22	25780055	G	A	ENST00000335473	ENSG00000133454	MYO18B	TRUE	FALSE
chr22	25780055	G	C	ENST00000335473	ENSG00000133454	MYO18B	TRUE	FALSE
chr22	25780055	G	T	ENST00000335473	ENSG00000133454	MYO18B	TRUE	FALSE
chr22	25780058	G	T	ENST00000335473	ENSG00000133454	MYO18B	TRUE	TRUE
chr22	25780061	A	T	ENST00000335473	ENSG00000133454	MYO18B	TRUE	TRUE
chr22	25780067	C	T	ENST00000335473	ENSG00000133454	MYO18B	TRUE	TRUE
chr22	25780152	C	A	ENST00000335473	ENSG00000133454	MYO18B	TRUE	TRUE
chr22	25780190	C	T	ENST00000335473	ENSG00000133454	MYO18B	TRUE	TRUE
chr22	25780196	C	T	ENST00000335473	ENSG00000133454	MYO18B	TRUE	TRUE
chr22	25780199	G	A	ENST00000335473	ENSG00000133454	MYO18B	TRUE	FALSE
chr22	25780199	G	C	ENST00000335473	ENSG00000133454	MYO18B	TRUE	FALSE
chr22	25780199	G	T	ENST00000335473	ENSG00000133454	MYO18B	TRUE	FALSE
chr22	25780200	T	A	ENST00000335473	ENSG00000133454	MYO18B	TRUE	FALSE
chr22	25780200	T	C	ENST00000335473	ENSG00000133454	MYO18B	FALSE	FALSE
chr22	25780200	T	G	ENST00000335473	ENSG00000133454	MYO18B	TRUE	FALSE
chr22	25781732	A	C	ENST00000335473	ENSG00000133454	MYO18B	TRUE	FALSE
chr22	25781732	A	G	ENST00000335473	ENSG00000133454	MYO18B	TRUE	FALSE
chr22	25781732	A	T	ENST00000335473	ENSG00000133454	MYO18B	TRUE	FALSE
chr22	25781733	G	A	ENST00000335473	ENSG00000133454	MYO18B	TRUE	FALSE
chr22	25781733	G	C	ENST00000335473	ENSG00000133454	MYO18B	TRUE	FALSE
chr22	25781733	G	T	ENST00000335473	ENSG00000133454	MYO18B	TRUE	FALSE
chr22	25781744	T	A	ENST00000335473	ENSG00000133454	MYO18B	TRUE	TRUE
chr22	25781746	G	T	ENST00000335473	ENSG00000133454	MYO18B	TRUE	TRUE
chr22	25781749	A	T	ENST00000335473	ENSG00000133454	MYO18B	TRUE	TRUE
chr22	25781767	C	T	ENST00000335473	ENSG00000133454	MYO18B	TRUE	TRUE
chr22	25781773	G	T	ENST00000335473	ENSG00000133454	MYO18B	TRUE	TRUE
chr22	25781779	G	T	ENST00000335473	ENSG00000133454	MYO18B	TRUE	TRUE
chr22	25781803	C	T	ENST00000335473	ENSG00000133454	MYO18B	TRUE	TRUE
chr22	25781815	G	T	ENST00000335473	ENSG00000133454	MYO18B	TRUE	TRUE
chr22	25781819	T	A	ENST00000335473	ENSG00000133454	MYO18B	TRUE	TRUE
chr22	25781825	T	A	ENST00000335473	ENSG00000133454	MYO18B	TRUE	TRUE
chr22	25781835	G	A	ENST00000335473	ENSG00000133454	MYO18B	TRUE	FALSE
chr22	25781835	G	C	ENST00000335473	ENSG00000133454	MYO18B	TRUE	FALSE
chr22	25781835	G	T	ENST00000335473	ENSG00000133454	MYO18B	TRUE	FALSE
chr22	25781836	T	A	ENST00000335473	ENSG00000133454	MYO18B	TRUE	FALSE
chr22	25781836	T	C	ENST00000335473	ENSG00000133454	MYO18B	FALSE	FALSE
chr22	25781836	T	G	ENST00000335473	ENSG00000133454	MYO18B	TRUE	FALSE
chr22	25785426	A	C	ENST00000335473	ENSG00000133454	MYO18B	TRUE	FALSE
chr22	25785426	A	G	ENST00000335473	ENSG00000133454	MYO18B	TRUE	FALSE
chr22	25785426	A	T	ENST00000335473	ENSG00000133454	MYO18B	TRUE	FALSE
chr22	25785427	G	A	ENST00000335473	ENSG00000133454	MYO18B	TRUE	FALSE
chr22	25785427	G	C	ENST00000335473	ENSG00000133454	MYO18B	TRUE	FALSE
chr22	25785427	G	T	ENST00000335473	ENSG00000133454	MYO18B	TRUE	FALSE
chr22	25785432	G	T	ENST00000335473	ENSG00000133454	MYO18B	TRUE	TRUE
chr22	25785447	C	T	ENST00000335473	ENSG00000133454	MYO18B	TRUE	TRUE
chr22	25785484	G	A	ENST00000335473	ENSG00000133454	MYO18B	TRUE	TRUE
chr22	25785485	G	A	ENST00000335473	ENSG00000133454	MYO18B	TRUE	TRUE
chr22	25785489	A	T	ENST00000335473	ENSG00000133454	MYO18B	TRUE	TRUE
chr22	25785492	G	A	ENST00000335473	ENSG00000133454	MYO18B	TRUE	FALSE
chr22	25785492	G	C	ENST00000335473	ENSG00000133454	MYO18B	TRUE	FALSE
chr22	25785492	G	T	ENST00000335473	ENSG00000133454	MYO18B	TRUE	FALSE
chr22	25785493	T	A	ENST00000335473	ENSG00000133454	MYO18B	TRUE	FALSE
chr22	25785493	T	C	ENST00000335473	ENSG00000133454	MYO18B	FALSE	FALSE
chr22	25785493	T	G	ENST00000335473	ENSG00000133454	MYO18B	TRUE	FALSE
chr22	25797951	A	C	ENST00000335473	ENSG00000133454	MYO18B	TRUE	FALSE
chr22	25797951	A	G	ENST00000335473	ENSG00000133454	MYO18B	TRUE	FALSE
chr22	25797951	A	T	ENST00000335473	ENSG00000133454	MYO18B	TRUE	FALSE
chr22	25797952	G	A	ENST00000335473	ENSG00000133454	MYO18B	TRUE	FALSE
chr22	25797952	G	C	ENST00000335473	ENSG00000133454	MYO18B	TRUE	FALSE
chr22	25797952	G	T	ENST00000335473	ENSG00000133454	MYO18B	TRUE	FALSE
chr22	25797956	G	T	ENST00000335473	ENSG00000133454	MYO18B	TRUE	TRUE
chr22	25797962	A	T	ENST00000335473	ENSG00000133454	MYO18B	TRUE	TRUE
chr22	25797965	C	T	ENST00000335473	ENSG00000133454	MYO18B	TRUE	TRUE
chr22	25797968	A	T	ENST00000335473	ENSG00000133454	MYO18B	TRUE	TRUE
chr22	25797989	C	T	ENST00000335473	ENSG00000133454	MYO18B	TRUE	TRUE
chr22	25797995	C	T	ENST00000335473	ENSG00000133454	MYO18B	TRUE	TRUE
chr22	25798007	G	T	ENST00000335473	ENSG00000133454	MYO18B	TRUE	TRUE
chr22	25798023	C	A	ENST00000335473	ENSG00000133454	MYO18B	TRUE	TRUE
chr22	25798023	C	G	ENST00000335473	ENSG00000133454	MYO18B	TRUE	TRUE
chr22	25798025	G	T	ENST00000335473	ENSG00000133454	MYO18B	TRUE	TRUE
chr22	25798031	G	T	ENST00000335473	ENSG00000133454	MYO18B	TRUE	TRUE
chr22	25798034	C	T	ENST00000335473	ENSG00000133454	MYO18B	TRUE	TRUE
chr22	25798047	G	A	ENST00000335473	ENSG00000133454	MYO18B	TRUE	TRUE
chr22	25798048	G	A	ENST00000335473	ENSG00000133454	MYO18B	TRUE	TRUE
chr22	25798069	C	A	ENST00000335473	ENSG00000133454	MYO18B	TRUE	TRUE
chr22	25798069	C	G	ENST00000335473	ENSG00000133454	MYO18B	TRUE	TRUE
chr22	25798093	C	A	ENST00000335473	ENSG00000133454	MYO18B	TRUE	TRUE
chr22	25798094	A	T	ENST00000335473	ENSG00000133454	MYO18B	TRUE	TRUE
chr22	25798098	G	A	ENST00000335473	ENSG00000133454	MYO18B	TRUE	FALSE
chr22	25798098	G	C	ENST00000335473	ENSG00000133454	MYO18B	TRUE	FALSE
chr22	25798098	G	T	ENST00000335473	ENSG00000133454	MYO18B	TRUE	FALSE
chr22	25798099	T	A	ENST00000335473	ENSG00000133454	MYO18B	TRUE	FALSE
chr22	25798099	T	C	ENST00000335473	ENSG00000133454	MYO18B	FALSE	FALSE
chr22	25798099	T	G	ENST00000335473	ENSG00000133454	MYO18B	TRUE	FALSE
chr22	25823503	A	C	ENST00000335473	ENSG00000133454	MYO18B	TRUE	FALSE
chr22	25823503	A	G	ENST00000335473	ENSG00000133454	MYO18B	TRUE	FALSE
chr22	25823503	A	T	ENST00000335473	ENSG00000133454	MYO18B	TRUE	FALSE
chr22	25823504	G	A	ENST00000335473	ENSG00000133454	MYO18B	TRUE	FALSE
chr22	25823504	G	C	ENST00000335473	ENSG00000133454	MYO18B	TRUE	FALSE
chr22	25823504	G	T	ENST00000335473	ENSG00000133454	MYO18B	TRUE	FALSE
chr22	25823513	A	T	ENST00000335473	ENSG00000133454	MYO18B	TRUE	TRUE
chr22	25823516	C	T	ENST00000335473	ENSG00000133454	MYO18B	TRUE	TRUE
chr22	25823531	G	T	ENST00000335473	ENSG00000133454	MYO18B	TRUE	TRUE
chr22	25823535	G	A	ENST00000335473	ENSG00000133454	MYO18B	TRUE	TRUE
chr22	25823536	G	A	ENST00000335473	ENSG00000133454	MYO18B	TRUE	TRUE
chr22	25823545	C	A	ENST00000335473	ENSG00000133454	MYO18B	TRUE	TRUE
chr22	25823545	C	G	ENST00000335473	ENSG00000133454	MYO18B	TRUE	TRUE
chr22	25823552	G	T	ENST00000335473	ENSG00000133454	MYO18B	TRUE	TRUE
chr22	25823566	C	A	ENST00000335473	ENSG00000133454	MYO18B	TRUE	TRUE
chr22	25823567	G	T	ENST00000335473	ENSG00000133454	MYO18B	TRUE	TRUE
chr22	25823572	T	A	ENST00000335473	ENSG00000133454	MYO18B	TRUE	TRUE
chr22	25823572	T	G	ENST00000335473	ENSG00000133454	MYO18B	TRUE	TRUE
chr22	25823573	G	T	ENST00000335473	ENSG00000133454	MYO18B	TRUE	TRUE
chr22	25823576	G	T	ENST00000335473	ENSG00000133454	MYO18B	TRUE	TRUE
chr22	25823597	A	T	ENST00000335473	ENSG00000133454	MYO18B	TRUE	TRUE
chr22	25823609	C	T	ENST00000335473	ENSG00000133454	MYO18B	TRUE	TRUE
chr22	25823612	C	T	ENST00000335473	ENSG00000133454	MYO18B	TRUE	TRUE
chr22	25823621	C	T	ENST00000335473	ENSG00000133454	MYO18B	TRUE	TRUE
chr22	25823624	C	T	ENST00000335473	ENSG00000133454	MYO18B	TRUE	TRUE
chr22	25823645	C	T	ENST00000335473	ENSG00000133454	MYO18B	TRUE	TRUE
chr22	25823649	G	A	ENST00000335473	ENSG00000133454	MYO18B	TRUE	TRUE
chr22	25823650	G	A	ENST00000335473	ENSG00000133454	MYO18B	TRUE	TRUE
chr22	25823657	G	T	ENST00000335473	ENSG00000133454	MYO18B	TRUE	TRUE
chr22	25823663	G	T	ENST00000335473	ENSG00000133454	MYO18B	TRUE	TRUE
chr22	25823666	G	T	ENST00000335473	ENSG00000133454	MYO18B	TRUE	TRUE
chr22	25823676	C	A	ENST00000335473	ENSG00000133454	MYO18B	TRUE	TRUE
chr22	25823676	C	G	ENST00000335473	ENSG00000133454	MYO18B	TRUE	TRUE
chr22	25823679	G	A	ENST00000335473	ENSG00000133454	MYO18B	TRUE	FALSE
chr22	25823679	G	C	ENST00000335473	ENSG00000133454	MYO18B	TRUE	FALSE
chr22	25823679	G	T	ENST00000335473	ENSG00000133454	MYO18B	TRUE	FALSE
chr22	25823680	T	A	ENST00000335473	ENSG00000133454	MYO18B	TRUE	FALSE
chr22	25823680	T	C	ENST00000335473	ENSG00000133454	MYO18B	TRUE	FALSE
chr22	25823680	T	G	ENST00000335473	ENSG00000133454	MYO18B	TRUE	FALSE
chr22	25826407	A	C	ENST00000335473	ENSG00000133454	MYO18B	TRUE	FALSE
chr22	25826407	A	G	ENST00000335473	ENSG00000133454	MYO18B	TRUE	FALSE
chr22	25826407	A	T	ENST00000335473	ENSG00000133454	MYO18B	TRUE	FALSE
chr22	25826408	G	A	ENST00000335473	ENSG00000133454	MYO18B	TRUE	FALSE
chr22	25826408	G	C	ENST00000335473	ENSG00000133454	MYO18B	TRUE	FALSE
chr22	25826408	G	T	ENST00000335473	ENSG00000133454	MYO18B	TRUE	FALSE
chr22	25826414	A	T	ENST00000335473	ENSG00000133454	MYO18B	TRUE	TRUE
chr22	25826423	G	T	ENST00000335473	ENSG00000133454	MYO18B	TRUE	TRUE
chr22	25826434	T	A	ENST00000335473	ENSG00000133454	MYO18B	TRUE	TRUE
chr22	25826438	G	T	ENST00000335473	ENSG00000133454	MYO18B	TRUE	TRUE
chr22	25826451	C	A	ENST00000335473	ENSG00000133454	MYO18B	TRUE	TRUE
chr22	25826461	C	A	ENST00000335473	ENSG00000133454	MYO18B	TRUE	TRUE
chr22	25826461	C	G	ENST00000335473	ENSG00000133454	MYO18B	TRUE	TRUE
chr22	25826462	C	T	ENST00000335473	ENSG00000133454	MYO18B	TRUE	TRUE
chr22	25826465	G	T	ENST00000335473	ENSG00000133454	MYO18B	TRUE	TRUE
chr22	25826487	C	A	ENST00000335473	ENSG00000133454	MYO18B	TRUE	TRUE
chr22	25826487	C	G	ENST00000335473	ENSG00000133454	MYO18B	TRUE	TRUE
chr22	25826498	A	T	ENST00000335473	ENSG00000133454	MYO18B	TRUE	TRUE
chr22	25826500	G	A	ENST00000335473	ENSG00000133454	MYO18B	TRUE	FALSE
chr22	25826500	G	C	ENST00000335473	ENSG00000133454	MYO18B	TRUE	FALSE
chr22	25826500	G	T	ENST00000335473	ENSG00000133454	MYO18B	TRUE	FALSE
chr22	25826501	T	A	ENST00000335473	ENSG00000133454	MYO18B	TRUE	FALSE
chr22	25826501	T	C	ENST00000335473	ENSG00000133454	MYO18B	TRUE	FALSE
chr22	25826501	T	G	ENST00000335473	ENSG00000133454	MYO18B	TRUE	FALSE
chr22	25828774	A	C	ENST00000335473	ENSG00000133454	MYO18B	TRUE	FALSE
chr22	25828774	A	G	ENST00000335473	ENSG00000133454	MYO18B	TRUE	FALSE
chr22	25828774	A	T	ENST00000335473	ENSG00000133454	MYO18B	TRUE	FALSE
chr22	25828775	G	A	ENST00000335473	ENSG00000133454	MYO18B	TRUE	FALSE
chr22	25828775	G	C	ENST00000335473	ENSG00000133454	MYO18B	TRUE	FALSE
chr22	25828775	G	T	ENST00000335473	ENSG00000133454	MYO18B	TRUE	FALSE
chr22	25828837	C	T	ENST00000335473	ENSG00000133454	MYO18B	TRUE	TRUE
chr22	25828852	C	T	ENST00000335473	ENSG00000133454	MYO18B	TRUE	TRUE
chr22	25828858	A	T	ENST00000335473	ENSG00000133454	MYO18B	TRUE	TRUE
chr22	25828879	G	T	ENST00000335473	ENSG00000133454	MYO18B	TRUE	TRUE
chr22	25828882	G	T	ENST00000335473	ENSG00000133454	MYO18B	TRUE	TRUE
chr22	25828890	C	A	ENST00000335473	ENSG00000133454	MYO18B	TRUE	TRUE
chr22	25828899	C	A	ENST00000335473	ENSG00000133454	MYO18B	TRUE	TRUE
chr22	25828899	C	G	ENST00000335473	ENSG00000133454	MYO18B	TRUE	TRUE
chr22	25828906	G	T	ENST00000335473	ENSG00000133454	MYO18B	TRUE	TRUE
chr22	25828915	C	T	ENST00000335473	ENSG00000133454	MYO18B	TRUE	TRUE
chr22	25828929	C	A	ENST00000335473	ENSG00000133454	MYO18B	TRUE	TRUE
chr22	25828929	C	G	ENST00000335473	ENSG00000133454	MYO18B	TRUE	TRUE
chr22	25828930	C	T	ENST00000335473	ENSG00000133454	MYO18B	TRUE	TRUE
chr22	25828954	C	T	ENST00000335473	ENSG00000133454	MYO18B	TRUE	TRUE
chr22	25828957	C	T	ENST00000335473	ENSG00000133454	MYO18B	TRUE	TRUE
chr22	25828962	T	A	ENST00000335473	ENSG00000133454	MYO18B	TRUE	TRUE
chr22	25828962	T	G	ENST00000335473	ENSG00000133454	MYO18B	TRUE	TRUE
chr22	25828963	C	T	ENST00000335473	ENSG00000133454	MYO18B	TRUE	TRUE
chr22	25828966	G	T	ENST00000335473	ENSG00000133454	MYO18B	TRUE	TRUE
chr22	25828969	G	A	ENST00000335473	ENSG00000133454	MYO18B	TRUE	FALSE
chr22	25828969	G	C	ENST00000335473	ENSG00000133454	MYO18B	TRUE	FALSE
chr22	25828969	G	T	ENST00000335473	ENSG00000133454	MYO18B	TRUE	FALSE
chr22	25828970	T	A	ENST00000335473	ENSG00000133454	MYO18B	TRUE	FALSE
chr22	25828970	T	C	ENST00000335473	ENSG00000133454	MYO18B	TRUE	FALSE
chr22	25828970	T	G	ENST00000335473	ENSG00000133454	MYO18B	TRUE	FALSE
chr22	25832915	A	C	ENST00000335473	ENSG00000133454	MYO18B	TRUE	FALSE
chr22	25832915	A	G	ENST00000335473	ENSG00000133454	MYO18B	TRUE	FALSE
chr22	25832915	A	T	ENST00000335473	ENSG00000133454	MYO18B	TRUE	FALSE
chr22	25832916	G	A	ENST00000335473	ENSG00000133454	MYO18B	TRUE	FALSE
chr22	25832916	G	C	ENST00000335473	ENSG00000133454	MYO18B	TRUE	FALSE
chr22	25832916	G	T	ENST00000335473	ENSG00000133454	MYO18B	TRUE	FALSE
chr22	25832917	G	T	ENST00000335473	ENSG00000133454	MYO18B	TRUE	TRUE
chr22	25832932	C	T	ENST00000335473	ENSG00000133454	MYO18B	TRUE	TRUE
chr22	25832983	C	T	ENST00000335473	ENSG00000133454	MYO18B	TRUE	TRUE
chr22	25832995	C	T	ENST00000335473	ENSG00000133454	MYO18B	TRUE	TRUE
chr22	25832998	G	A	ENST00000335473	ENSG00000133454	MYO18B	TRUE	FALSE
chr22	25832998	G	C	ENST00000335473	ENSG00000133454	MYO18B	TRUE	FALSE
chr22	25832998	G	T	ENST00000335473	ENSG00000133454	MYO18B	TRUE	FALSE
chr22	25832999	T	A	ENST00000335473	ENSG00000133454	MYO18B	TRUE	FALSE
chr22	25832999	T	C	ENST00000335473	ENSG00000133454	MYO18B	TRUE	FALSE
chr22	25832999	T	G	ENST00000335473	ENSG00000133454	MYO18B	TRUE	FALSE
chr22	25835294	A	C	ENST00000335473	ENSG00000133454	MYO18B	TRUE	FALSE
chr22	25835294	A	G	ENST00000335473	ENSG00000133454	MYO18B	TRUE	FALSE
chr22	25835294	A	T	ENST00000335473	ENSG00000133454	MYO18B	TRUE	FALSE
chr22	25835295	G	A	ENST00000335473	ENSG00000133454	MYO18B	TRUE	FALSE
chr22	25835295	G	C	ENST00000335473	ENSG00000133454	MYO18B	TRUE	FALSE
chr22	25835295	G	T	ENST00000335473	ENSG00000133454	MYO18B	TRUE	FALSE
chr22	25835303	T	A	ENST00000335473	ENSG00000133454	MYO18B	TRUE	TRUE
chr22	25835303	T	G	ENST00000335473	ENSG00000133454	MYO18B	TRUE	TRUE
chr22	25835311	G	T	ENST00000335473	ENSG00000133454	MYO18B	TRUE	TRUE
chr22	25835314	G	T	ENST00000335473	ENSG00000133454	MYO18B	TRUE	TRUE
chr22	25835323	C	T	ENST00000335473	ENSG00000133454	MYO18B	TRUE	TRUE
chr22	25835332	A	T	ENST00000335473	ENSG00000133454	MYO18B	TRUE	TRUE
chr22	25835345	G	A	ENST00000335473	ENSG00000133454	MYO18B	TRUE	TRUE
chr22	25835346	G	A	ENST00000335473	ENSG00000133454	MYO18B	TRUE	TRUE
chr22	25835351	T	A	ENST00000335473	ENSG00000133454	MYO18B	TRUE	TRUE
chr22	25835351	T	G	ENST00000335473	ENSG00000133454	MYO18B	TRUE	TRUE
chr22	25835356	G	T	ENST00000335473	ENSG00000133454	MYO18B	TRUE	TRUE
chr22	25835359	G	T	ENST00000335473	ENSG00000133454	MYO18B	TRUE	TRUE
chr22	25835371	G	T	ENST00000335473	ENSG00000133454	MYO18B	TRUE	TRUE
chr22	25835398	G	T	ENST00000335473	ENSG00000133454	MYO18B	TRUE	TRUE
chr22	25835409	T	A	ENST00000335473	ENSG00000133454	MYO18B	TRUE	TRUE
chr22	25835419	G	T	ENST00000335473	ENSG00000133454	MYO18B	TRUE	TRUE
chr22	25835422	A	T	ENST00000335473	ENSG00000133454	MYO18B	TRUE	TRUE
chr22	25835425	A	T	ENST00000335473	ENSG00000133454	MYO18B	TRUE	TRUE
chr22	25835428	G	T	ENST00000335473	ENSG00000133454	MYO18B	TRUE	TRUE
chr22	25835440	G	T	ENST00000335473	ENSG00000133454	MYO18B	TRUE	TRUE
chr22	25835444	G	A	ENST00000335473	ENSG00000133454	MYO18B	TRUE	FALSE
chr22	25835444	G	C	ENST00000335473	ENSG00000133454	MYO18B	TRUE	FALSE
chr22	25835444	G	T	ENST00000335473	ENSG00000133454	MYO18B	TRUE	FALSE
chr22	25835445	T	A	ENST00000335473	ENSG00000133454	MYO18B	TRUE	FALSE
chr22	25835445	T	C	ENST00000335473	ENSG00000133454	MYO18B	FALSE	FALSE
chr22	25835445	T	G	ENST00000335473	ENSG00000133454	MYO18B	TRUE	FALSE
chr22	25843733	A	C	ENST00000335473	ENSG00000133454	MYO18B	TRUE	FALSE
chr22	25843733	A	G	ENST00000335473	ENSG00000133454	MYO18B	TRUE	FALSE
chr22	25843733	A	T	ENST00000335473	ENSG00000133454	MYO18B	TRUE	FALSE
chr22	25843734	G	A	ENST00000335473	ENSG00000133454	MYO18B	TRUE	FALSE
chr22	25843734	G	C	ENST00000335473	ENSG00000133454	MYO18B	TRUE	FALSE
chr22	25843734	G	T	ENST00000335473	ENSG00000133454	MYO18B	TRUE	FALSE
chr22	25843757	T	A	ENST00000335473	ENSG00000133454	MYO18B	TRUE	TRUE
chr22	25843758	G	T	ENST00000335473	ENSG00000133454	MYO18B	TRUE	TRUE
chr22	25843761	C	T	ENST00000335473	ENSG00000133454	MYO18B	TRUE	TRUE
chr22	25843770	C	T	ENST00000335473	ENSG00000133454	MYO18B	TRUE	TRUE
chr22	25843775	T	A	ENST00000335473	ENSG00000133454	MYO18B	TRUE	TRUE
chr22	25843776	G	T	ENST00000335473	ENSG00000133454	MYO18B	TRUE	TRUE
chr22	25843788	C	T	ENST00000335473	ENSG00000133454	MYO18B	TRUE	TRUE
chr22	25843792	T	A	ENST00000335473	ENSG00000133454	MYO18B	TRUE	TRUE
chr22	25843794	G	T	ENST00000335473	ENSG00000133454	MYO18B	TRUE	TRUE
chr22	25843798	G	A	ENST00000335473	ENSG00000133454	MYO18B	TRUE	TRUE
chr22	25843799	G	A	ENST00000335473	ENSG00000133454	MYO18B	TRUE	TRUE
chr22	25843814	C	A	ENST00000335473	ENSG00000133454	MYO18B	TRUE	TRUE
chr22	25843814	C	G	ENST00000335473	ENSG00000133454	MYO18B	TRUE	TRUE
chr22	25843828	G	A	ENST00000335473	ENSG00000133454	MYO18B	TRUE	TRUE
chr22	25843829	G	A	ENST00000335473	ENSG00000133454	MYO18B	TRUE	TRUE
chr22	25843836	A	T	ENST00000335473	ENSG00000133454	MYO18B	TRUE	TRUE
chr22	25843842	A	T	ENST00000335473	ENSG00000133454	MYO18B	TRUE	TRUE
chr22	25843855	C	A	ENST00000335473	ENSG00000133454	MYO18B	TRUE	TRUE
chr22	25843872	C	T	ENST00000335473	ENSG00000133454	MYO18B	TRUE	TRUE
chr22	25843884	C	T	ENST00000335473	ENSG00000133454	MYO18B	TRUE	TRUE
chr22	25843888	C	A	ENST00000335473	ENSG00000133454	MYO18B	TRUE	TRUE
chr22	25843888	C	G	ENST00000335473	ENSG00000133454	MYO18B	TRUE	TRUE
chr22	25843890	A	T	ENST00000335473	ENSG00000133454	MYO18B	TRUE	TRUE
chr22	25843893	A	T	ENST00000335473	ENSG00000133454	MYO18B	TRUE	TRUE
chr22	25843895	G	A	ENST00000335473	ENSG00000133454	MYO18B	TRUE	FALSE
chr22	25843895	G	C	ENST00000335473	ENSG00000133454	MYO18B	TRUE	FALSE
chr22	25843895	G	T	ENST00000335473	ENSG00000133454	MYO18B	TRUE	FALSE
chr22	25843896	T	A	ENST00000335473	ENSG00000133454	MYO18B	TRUE	FALSE
chr22	25843896	T	C	ENST00000335473	ENSG00000133454	MYO18B	FALSE	FALSE
chr22	25843896	T	G	ENST00000335473	ENSG00000133454	MYO18B	TRUE	FALSE
chr22	25846098	A	C	ENST00000335473	ENSG00000133454	MYO18B	TRUE	FALSE
chr22	25846098	A	G	ENST00000335473	ENSG00000133454	MYO18B	TRUE	FALSE
chr22	25846098	A	T	ENST00000335473	ENSG00000133454	MYO18B	TRUE	FALSE
chr22	25846099	G	A	ENST00000335473	ENSG00000133454	MYO18B	TRUE	FALSE
chr22	25846099	G	C	ENST00000335473	ENSG00000133454	MYO18B	TRUE	FALSE
chr22	25846099	G	T	ENST00000335473	ENSG00000133454	MYO18B	TRUE	FALSE
chr22	25846101	G	T	ENST00000335473	ENSG00000133454	MYO18B	TRUE	TRUE
chr22	25846104	G	T	ENST00000335473	ENSG00000133454	MYO18B	TRUE	TRUE
chr22	25846122	C	T	ENST00000335473	ENSG00000133454	MYO18B	TRUE	TRUE
chr22	25846134	A	T	ENST00000335473	ENSG00000133454	MYO18B	TRUE	TRUE
chr22	25846151	C	A	ENST00000335473	ENSG00000133454	MYO18B	TRUE	TRUE
chr22	25846170	G	T	ENST00000335473	ENSG00000133454	MYO18B	TRUE	TRUE
chr22	25846182	C	T	ENST00000335473	ENSG00000133454	MYO18B	TRUE	TRUE
chr22	25846185	C	T	ENST00000335473	ENSG00000133454	MYO18B	TRUE	TRUE
chr22	25846194	C	T	ENST00000335473	ENSG00000133454	MYO18B	TRUE	TRUE
chr22	25846251	A	T	ENST00000335473	ENSG00000133454	MYO18B	TRUE	TRUE
chr22	25846262	C	A	ENST00000335473	ENSG00000133454	MYO18B	TRUE	TRUE
chr22	25846266	C	T	ENST00000335473	ENSG00000133454	MYO18B	TRUE	TRUE
chr22	25846272	A	T	ENST00000335473	ENSG00000133454	MYO18B	TRUE	TRUE
chr22	25846278	C	T	ENST00000335473	ENSG00000133454	MYO18B	TRUE	TRUE
chr22	25846284	G	A	ENST00000335473	ENSG00000133454	MYO18B	TRUE	FALSE
chr22	25846284	G	C	ENST00000335473	ENSG00000133454	MYO18B	TRUE	FALSE
chr22	25846284	G	T	ENST00000335473	ENSG00000133454	MYO18B	TRUE	FALSE
chr22	25846285	T	A	ENST00000335473	ENSG00000133454	MYO18B	TRUE	FALSE
chr22	25846285	T	C	ENST00000335473	ENSG00000133454	MYO18B	TRUE	FALSE
chr22	25846285	T	G	ENST00000335473	ENSG00000133454	MYO18B	TRUE	FALSE
chr22	25847428	A	C	ENST00000335473	ENSG00000133454	MYO18B	TRUE	FALSE
chr22	25847428	A	G	ENST00000335473	ENSG00000133454	MYO18B	TRUE	FALSE
chr22	25847428	A	T	ENST00000335473	ENSG00000133454	MYO18B	TRUE	FALSE
chr22	25847429	G	A	ENST00000335473	ENSG00000133454	MYO18B	TRUE	FALSE
chr22	25847429	G	C	ENST00000335473	ENSG00000133454	MYO18B	TRUE	FALSE
chr22	25847429	G	T	ENST00000335473	ENSG00000133454	MYO18B	TRUE	FALSE
chr22	25847451	A	T	ENST00000335473	ENSG00000133454	MYO18B	TRUE	TRUE
chr22	25847480	C	A	ENST00000335473	ENSG00000133454	MYO18B	TRUE	TRUE
chr22	25847502	G	T	ENST00000335473	ENSG00000133454	MYO18B	TRUE	TRUE
chr22	25847517	C	T	ENST00000335473	ENSG00000133454	MYO18B	TRUE	TRUE
chr22	25847520	G	T	ENST00000335473	ENSG00000133454	MYO18B	TRUE	TRUE
chr22	25847538	C	T	ENST00000335473	ENSG00000133454	MYO18B	TRUE	TRUE
chr22	25847547	A	T	ENST00000335473	ENSG00000133454	MYO18B	TRUE	TRUE
chr22	25847553	A	T	ENST00000335473	ENSG00000133454	MYO18B	TRUE	TRUE
chr22	25847568	G	T	ENST00000335473	ENSG00000133454	MYO18B	TRUE	TRUE
chr22	25847604	C	T	ENST00000335473	ENSG00000133454	MYO18B	TRUE	TRUE
chr22	25847628	G	T	ENST00000335473	ENSG00000133454	MYO18B	TRUE	TRUE
chr22	25847653	G	A	ENST00000335473	ENSG00000133454	MYO18B	TRUE	FALSE
chr22	25847653	G	C	ENST00000335473	ENSG00000133454	MYO18B	TRUE	FALSE
chr22	25847653	G	T	ENST00000335473	ENSG00000133454	MYO18B	TRUE	FALSE
chr22	25847654	T	A	ENST00000335473	ENSG00000133454	MYO18B	TRUE	FALSE
chr22	25847654	T	C	ENST00000335473	ENSG00000133454	MYO18B	TRUE	FALSE
chr22	25847654	T	G	ENST00000335473	ENSG00000133454	MYO18B	TRUE	FALSE
chr22	25851468	A	C	ENST00000335473	ENSG00000133454	MYO18B	TRUE	FALSE
chr22	25851468	A	G	ENST00000335473	ENSG00000133454	MYO18B	TRUE	FALSE
chr22	25851468	A	T	ENST00000335473	ENSG00000133454	MYO18B	TRUE	FALSE
chr22	25851469	G	A	ENST00000335473	ENSG00000133454	MYO18B	TRUE	FALSE
chr22	25851469	G	C	ENST00000335473	ENSG00000133454	MYO18B	TRUE	FALSE
chr22	25851469	G	T	ENST00000335473	ENSG00000133454	MYO18B	TRUE	FALSE
chr22	25851474	T	A	ENST00000335473	ENSG00000133454	MYO18B	TRUE	TRUE
chr22	25851474	T	G	ENST00000335473	ENSG00000133454	MYO18B	TRUE	TRUE
chr22	25851508	C	T	ENST00000335473	ENSG00000133454	MYO18B	TRUE	TRUE
chr22	25851514	C	T	ENST00000335473	ENSG00000133454	MYO18B	TRUE	TRUE
chr22	25851538	A	T	ENST00000335473	ENSG00000133454	MYO18B	TRUE	TRUE
chr22	25851541	A	T	ENST00000335473	ENSG00000133454	MYO18B	TRUE	TRUE
chr22	25851551	C	A	ENST00000335473	ENSG00000133454	MYO18B	TRUE	TRUE
chr22	25851559	G	T	ENST00000335473	ENSG00000133454	MYO18B	TRUE	TRUE
chr22	25851562	G	T	ENST00000335473	ENSG00000133454	MYO18B	TRUE	TRUE
chr22	25851571	G	T	ENST00000335473	ENSG00000133454	MYO18B	TRUE	TRUE
chr22	25851577	A	T	ENST00000335473	ENSG00000133454	MYO18B	TRUE	TRUE
chr22	25851580	G	A	ENST00000335473	ENSG00000133454	MYO18B	TRUE	FALSE
chr22	25851580	G	C	ENST00000335473	ENSG00000133454	MYO18B	TRUE	FALSE
chr22	25851580	G	T	ENST00000335473	ENSG00000133454	MYO18B	TRUE	FALSE
chr22	25851581	T	A	ENST00000335473	ENSG00000133454	MYO18B	TRUE	FALSE
chr22	25851581	T	C	ENST00000335473	ENSG00000133454	MYO18B	TRUE	FALSE
chr22	25851581	T	G	ENST00000335473	ENSG00000133454	MYO18B	TRUE	FALSE
chr22	25868318	A	C	ENST00000335473	ENSG00000133454	MYO18B	TRUE	FALSE
chr22	25868318	A	G	ENST00000335473	ENSG00000133454	MYO18B	TRUE	FALSE
chr22	25868318	A	T	ENST00000335473	ENSG00000133454	MYO18B	TRUE	FALSE
chr22	25868319	G	A	ENST00000335473	ENSG00000133454	MYO18B	TRUE	FALSE
chr22	25868319	G	C	ENST00000335473	ENSG00000133454	MYO18B	TRUE	FALSE
chr22	25868319	G	T	ENST00000335473	ENSG00000133454	MYO18B	TRUE	FALSE
chr22	25868326	G	T	ENST00000335473	ENSG00000133454	MYO18B	TRUE	TRUE
chr22	25868329	G	T	ENST00000335473	ENSG00000133454	MYO18B	TRUE	TRUE
chr22	25868338	G	T	ENST00000335473	ENSG00000133454	MYO18B	TRUE	TRUE
chr22	25868353	G	T	ENST00000335473	ENSG00000133454	MYO18B	TRUE	TRUE
chr22	25868356	A	T	ENST00000335473	ENSG00000133454	MYO18B	TRUE	TRUE
chr22	25868359	A	T	ENST00000335473	ENSG00000133454	MYO18B	TRUE	TRUE
chr22	25868383	C	T	ENST00000335473	ENSG00000133454	MYO18B	TRUE	TRUE
chr22	25868386	G	A	ENST00000335473	ENSG00000133454	MYO18B	TRUE	FALSE
chr22	25868386	G	C	ENST00000335473	ENSG00000133454	MYO18B	TRUE	FALSE
chr22	25868386	G	T	ENST00000335473	ENSG00000133454	MYO18B	TRUE	FALSE
chr22	25868387	T	A	ENST00000335473	ENSG00000133454	MYO18B	TRUE	FALSE
chr22	25868387	T	C	ENST00000335473	ENSG00000133454	MYO18B	TRUE	FALSE
chr22	25868387	T	G	ENST00000335473	ENSG00000133454	MYO18B	TRUE	FALSE
chr22	25874284	A	C	ENST00000335473	ENSG00000133454	MYO18B	TRUE	FALSE
chr22	25874284	A	G	ENST00000335473	ENSG00000133454	MYO18B	TRUE	FALSE
chr22	25874284	A	T	ENST00000335473	ENSG00000133454	MYO18B	TRUE	FALSE
chr22	25874285	G	A	ENST00000335473	ENSG00000133454	MYO18B	TRUE	FALSE
chr22	25874285	G	C	ENST00000335473	ENSG00000133454	MYO18B	TRUE	FALSE
chr22	25874285	G	T	ENST00000335473	ENSG00000133454	MYO18B	TRUE	FALSE
chr22	25874295	A	T	ENST00000335473	ENSG00000133454	MYO18B	TRUE	TRUE
chr22	25874319	G	T	ENST00000335473	ENSG00000133454	MYO18B	TRUE	TRUE
chr22	25874322	A	T	ENST00000335473	ENSG00000133454	MYO18B	TRUE	TRUE
chr22	25874325	C	T	ENST00000335473	ENSG00000133454	MYO18B	TRUE	TRUE
chr22	25874328	C	T	ENST00000335473	ENSG00000133454	MYO18B	TRUE	TRUE
chr22	25874331	G	T	ENST00000335473	ENSG00000133454	MYO18B	TRUE	TRUE
chr22	25874334	A	T	ENST00000335473	ENSG00000133454	MYO18B	TRUE	TRUE
chr22	25874346	C	T	ENST00000335473	ENSG00000133454	MYO18B	TRUE	TRUE
chr22	25874364	C	T	ENST00000335473	ENSG00000133454	MYO18B	TRUE	TRUE
chr22	25874375	C	A	ENST00000335473	ENSG00000133454	MYO18B	TRUE	TRUE
chr22	25874376	A	T	ENST00000335473	ENSG00000133454	MYO18B	TRUE	TRUE
chr22	25874394	C	T	ENST00000335473	ENSG00000133454	MYO18B	TRUE	TRUE
chr22	25874397	G	T	ENST00000335473	ENSG00000133454	MYO18B	TRUE	TRUE
chr22	25874403	A	T	ENST00000335473	ENSG00000133454	MYO18B	TRUE	TRUE
chr22	25874406	A	T	ENST00000335473	ENSG00000133454	MYO18B	TRUE	TRUE
chr22	25874412	A	T	ENST00000335473	ENSG00000133454	MYO18B	TRUE	TRUE
chr22	25874415	G	A	ENST00000335473	ENSG00000133454	MYO18B	TRUE	FALSE
chr22	25874415	G	C	ENST00000335473	ENSG00000133454	MYO18B	TRUE	FALSE
chr22	25874415	G	T	ENST00000335473	ENSG00000133454	MYO18B	TRUE	FALSE
chr22	25874416	T	A	ENST00000335473	ENSG00000133454	MYO18B	TRUE	FALSE
chr22	25874416	T	C	ENST00000335473	ENSG00000133454	MYO18B	TRUE	FALSE
chr22	25874416	T	G	ENST00000335473	ENSG00000133454	MYO18B	TRUE	FALSE
chr22	25876187	A	C	ENST00000335473	ENSG00000133454	MYO18B	TRUE	FALSE
chr22	25876187	A	G	ENST00000335473	ENSG00000133454	MYO18B	TRUE	FALSE
chr22	25876187	A	T	ENST00000335473	ENSG00000133454	MYO18B	TRUE	FALSE
chr22	25876188	G	A	ENST00000335473	ENSG00000133454	MYO18B	TRUE	FALSE
chr22	25876188	G	C	ENST00000335473	ENSG00000133454	MYO18B	TRUE	FALSE
chr22	25876188	G	T	ENST00000335473	ENSG00000133454	MYO18B	TRUE	FALSE
chr22	25876195	C	T	ENST00000335473	ENSG00000133454	MYO18B	TRUE	TRUE
chr22	25876207	C	T	ENST00000335473	ENSG00000133454	MYO18B	TRUE	TRUE
chr22	25876212	C	A	ENST00000335473	ENSG00000133454	MYO18B	TRUE	TRUE
chr22	25876216	C	T	ENST00000335473	ENSG00000133454	MYO18B	TRUE	TRUE
chr22	25876219	A	T	ENST00000335473	ENSG00000133454	MYO18B	TRUE	TRUE
chr22	25876246	A	T	ENST00000335473	ENSG00000133454	MYO18B	TRUE	TRUE
chr22	25876253	G	A	ENST00000335473	ENSG00000133454	MYO18B	TRUE	TRUE
chr22	25876254	G	A	ENST00000335473	ENSG00000133454	MYO18B	TRUE	TRUE
chr22	25876259	G	A	ENST00000335473	ENSG00000133454	MYO18B	TRUE	TRUE
chr22	25876260	G	A	ENST00000335473	ENSG00000133454	MYO18B	TRUE	TRUE
chr22	25876262	G	A	ENST00000335473	ENSG00000133454	MYO18B	TRUE	TRUE
chr22	25876263	G	A	ENST00000335473	ENSG00000133454	MYO18B	TRUE	TRUE
chr22	25876264	C	T	ENST00000335473	ENSG00000133454	MYO18B	TRUE	TRUE
chr22	25876282	C	T	ENST00000335473	ENSG00000133454	MYO18B	TRUE	TRUE
chr22	25876306	G	T	ENST00000335473	ENSG00000133454	MYO18B	TRUE	TRUE
chr22	25876312	G	T	ENST00000335473	ENSG00000133454	MYO18B	TRUE	TRUE
chr22	25876315	C	T	ENST00000335473	ENSG00000133454	MYO18B	TRUE	TRUE
chr22	25876321	C	T	ENST00000335473	ENSG00000133454	MYO18B	TRUE	TRUE
chr22	25876327	A	T	ENST00000335473	ENSG00000133454	MYO18B	TRUE	TRUE
chr22	25876330	G	T	ENST00000335473	ENSG00000133454	MYO18B	TRUE	TRUE
chr22	25876333	G	A	ENST00000335473	ENSG00000133454	MYO18B	TRUE	FALSE
chr22	25876333	G	C	ENST00000335473	ENSG00000133454	MYO18B	TRUE	FALSE
chr22	25876333	G	T	ENST00000335473	ENSG00000133454	MYO18B	TRUE	FALSE
chr22	25876334	T	A	ENST00000335473	ENSG00000133454	MYO18B	TRUE	FALSE
chr22	25876334	T	C	ENST00000335473	ENSG00000133454	MYO18B	TRUE	FALSE
chr22	25876334	T	G	ENST00000335473	ENSG00000133454	MYO18B	TRUE	FALSE
chr22	25877957	A	C	ENST00000335473	ENSG00000133454	MYO18B	TRUE	FALSE
chr22	25877957	A	G	ENST00000335473	ENSG00000133454	MYO18B	TRUE	FALSE
chr22	25877957	A	T	ENST00000335473	ENSG00000133454	MYO18B	TRUE	FALSE
chr22	25877958	G	A	ENST00000335473	ENSG00000133454	MYO18B	TRUE	FALSE
chr22	25877958	G	C	ENST00000335473	ENSG00000133454	MYO18B	TRUE	FALSE
chr22	25877958	G	T	ENST00000335473	ENSG00000133454	MYO18B	TRUE	FALSE
chr22	25877959	G	T	ENST00000335473	ENSG00000133454	MYO18B	TRUE	TRUE
chr22	25877962	G	T	ENST00000335473	ENSG00000133454	MYO18B	TRUE	TRUE
chr22	25877977	A	T	ENST00000335473	ENSG00000133454	MYO18B	TRUE	TRUE
chr22	25877983	A	T	ENST00000335473	ENSG00000133454	MYO18B	TRUE	TRUE
chr22	25877989	G	T	ENST00000335473	ENSG00000133454	MYO18B	TRUE	TRUE
chr22	25877992	A	T	ENST00000335473	ENSG00000133454	MYO18B	TRUE	TRUE
chr22	25877996	C	A	ENST00000335473	ENSG00000133454	MYO18B	TRUE	TRUE
chr22	25877996	C	G	ENST00000335473	ENSG00000133454	MYO18B	TRUE	TRUE
chr22	25877998	G	T	ENST00000335473	ENSG00000133454	MYO18B	TRUE	TRUE
chr22	25878001	A	T	ENST00000335473	ENSG00000133454	MYO18B	TRUE	TRUE
chr22	25878005	T	A	ENST00000335473	ENSG00000133454	MYO18B	TRUE	TRUE
chr22	25878013	G	T	ENST00000335473	ENSG00000133454	MYO18B	TRUE	TRUE
chr22	25878022	C	T	ENST00000335473	ENSG00000133454	MYO18B	TRUE	TRUE
chr22	25878040	G	T	ENST00000335473	ENSG00000133454	MYO18B	TRUE	TRUE
chr22	25878046	A	T	ENST00000335473	ENSG00000133454	MYO18B	TRUE	TRUE
chr22	25878049	G	A	ENST00000335473	ENSG00000133454	MYO18B	TRUE	FALSE
chr22	25878049	G	C	ENST00000335473	ENSG00000133454	MYO18B	TRUE	FALSE
chr22	25878049	G	T	ENST00000335473	ENSG00000133454	MYO18B	TRUE	FALSE
chr22	25878050	T	A	ENST00000335473	ENSG00000133454	MYO18B	TRUE	FALSE
chr22	25878050	T	C	ENST00000335473	ENSG00000133454	MYO18B	TRUE	FALSE
chr22	25878050	T	G	ENST00000335473	ENSG00000133454	MYO18B	TRUE	FALSE
chr22	25890754	A	C	ENST00000335473	ENSG00000133454	MYO18B	TRUE	FALSE
chr22	25890754	A	G	ENST00000335473	ENSG00000133454	MYO18B	TRUE	FALSE
chr22	25890754	A	T	ENST00000335473	ENSG00000133454	MYO18B	TRUE	FALSE
chr22	25890755	G	A	ENST00000335473	ENSG00000133454	MYO18B	TRUE	FALSE
chr22	25890755	G	C	ENST00000335473	ENSG00000133454	MYO18B	TRUE	FALSE
chr22	25890755	G	T	ENST00000335473	ENSG00000133454	MYO18B	TRUE	FALSE
chr22	25890766	T	A	ENST00000335473	ENSG00000133454	MYO18B	TRUE	TRUE
chr22	25890786	G	T	ENST00000335473	ENSG00000133454	MYO18B	TRUE	TRUE
chr22	25890795	A	T	ENST00000335473	ENSG00000133454	MYO18B	TRUE	TRUE
chr22	25890812	C	A	ENST00000335473	ENSG00000133454	MYO18B	TRUE	TRUE
chr22	25890813	C	T	ENST00000335473	ENSG00000133454	MYO18B	TRUE	TRUE
chr22	25890822	G	T	ENST00000335473	ENSG00000133454	MYO18B	TRUE	TRUE
chr22	25890828	G	T	ENST00000335473	ENSG00000133454	MYO18B	TRUE	TRUE
chr22	25890837	G	T	ENST00000335473	ENSG00000133454	MYO18B	TRUE	TRUE
chr22	25890846	C	T	ENST00000335473	ENSG00000133454	MYO18B	TRUE	TRUE
chr22	25890858	G	T	ENST00000335473	ENSG00000133454	MYO18B	TRUE	TRUE
chr22	25890864	C	T	ENST00000335473	ENSG00000133454	MYO18B	TRUE	TRUE
chr22	25890867	G	T	ENST00000335473	ENSG00000133454	MYO18B	TRUE	TRUE
chr22	25890873	A	T	ENST00000335473	ENSG00000133454	MYO18B	TRUE	TRUE
chr22	25890876	G	A	ENST00000335473	ENSG00000133454	MYO18B	TRUE	FALSE
chr22	25890876	G	C	ENST00000335473	ENSG00000133454	MYO18B	TRUE	FALSE
chr22	25890876	G	T	ENST00000335473	ENSG00000133454	MYO18B	TRUE	FALSE
chr22	25890877	T	A	ENST00000335473	ENSG00000133454	MYO18B	TRUE	FALSE
chr22	25890877	T	C	ENST00000335473	ENSG00000133454	MYO18B	FALSE	FALSE
chr22	25890877	T	G	ENST00000335473	ENSG00000133454	MYO18B	TRUE	FALSE
chr22	25891302	A	C	ENST00000335473	ENSG00000133454	MYO18B	TRUE	FALSE
chr22	25891302	A	G	ENST00000335473	ENSG00000133454	MYO18B	TRUE	FALSE
chr22	25891302	A	T	ENST00000335473	ENSG00000133454	MYO18B	TRUE	FALSE
chr22	25891303	G	A	ENST00000335473	ENSG00000133454	MYO18B	TRUE	FALSE
chr22	25891303	G	C	ENST00000335473	ENSG00000133454	MYO18B	TRUE	FALSE
chr22	25891303	G	T	ENST00000335473	ENSG00000133454	MYO18B	TRUE	FALSE
chr22	25891307	A	T	ENST00000335473	ENSG00000133454	MYO18B	TRUE	TRUE
chr22	25891313	G	T	ENST00000335473	ENSG00000133454	MYO18B	TRUE	TRUE
chr22	25891316	C	T	ENST00000335473	ENSG00000133454	MYO18B	TRUE	TRUE
chr22	25891322	C	T	ENST00000335473	ENSG00000133454	MYO18B	TRUE	TRUE
chr22	25891325	A	T	ENST00000335473	ENSG00000133454	MYO18B	TRUE	TRUE
chr22	25891328	A	T	ENST00000335473	ENSG00000133454	MYO18B	TRUE	TRUE
chr22	25891334	G	T	ENST00000335473	ENSG00000133454	MYO18B	TRUE	TRUE
chr22	25891346	A	T	ENST00000335473	ENSG00000133454	MYO18B	TRUE	TRUE
chr22	25891349	C	T	ENST00000335473	ENSG00000133454	MYO18B	TRUE	TRUE
chr22	25891353	T	A	ENST00000335473	ENSG00000133454	MYO18B	TRUE	TRUE
chr22	25891355	G	T	ENST00000335473	ENSG00000133454	MYO18B	TRUE	TRUE
chr22	25891358	G	T	ENST00000335473	ENSG00000133454	MYO18B	TRUE	TRUE
chr22	25891364	C	T	ENST00000335473	ENSG00000133454	MYO18B	TRUE	TRUE
chr22	25891367	C	T	ENST00000335473	ENSG00000133454	MYO18B	TRUE	TRUE
chr22	25891370	A	T	ENST00000335473	ENSG00000133454	MYO18B	TRUE	TRUE
chr22	25891376	C	T	ENST00000335473	ENSG00000133454	MYO18B	TRUE	TRUE
chr22	25891380	T	A	ENST00000335473	ENSG00000133454	MYO18B	TRUE	TRUE
chr22	25891389	T	A	ENST00000335473	ENSG00000133454	MYO18B	TRUE	TRUE
chr22	25891391	G	T	ENST00000335473	ENSG00000133454	MYO18B	TRUE	TRUE
chr22	25891406	G	T	ENST00000335473	ENSG00000133454	MYO18B	TRUE	TRUE
chr22	25891409	G	T	ENST00000335473	ENSG00000133454	MYO18B	TRUE	TRUE
chr22	25891413	G	A	ENST00000335473	ENSG00000133454	MYO18B	TRUE	FALSE
chr22	25891413	G	C	ENST00000335473	ENSG00000133454	MYO18B	TRUE	FALSE
chr22	25891413	G	T	ENST00000335473	ENSG00000133454	MYO18B	TRUE	FALSE
chr22	25891414	T	A	ENST00000335473	ENSG00000133454	MYO18B	TRUE	FALSE
chr22	25891414	T	C	ENST00000335473	ENSG00000133454	MYO18B	TRUE	FALSE
chr22	25891414	T	G	ENST00000335473	ENSG00000133454	MYO18B	TRUE	FALSE
chr22	25895154	A	C	ENST00000335473	ENSG00000133454	MYO18B	TRUE	FALSE
chr22	25895154	A	G	ENST00000335473	ENSG00000133454	MYO18B	TRUE	FALSE
chr22	25895154	A	T	ENST00000335473	ENSG00000133454	MYO18B	TRUE	FALSE
chr22	25895155	G	A	ENST00000335473	ENSG00000133454	MYO18B	TRUE	FALSE
chr22	25895155	G	C	ENST00000335473	ENSG00000133454	MYO18B	TRUE	FALSE
chr22	25895155	G	T	ENST00000335473	ENSG00000133454	MYO18B	TRUE	FALSE
chr22	25895161	G	T	ENST00000335473	ENSG00000133454	MYO18B	TRUE	TRUE
chr22	25895165	G	A	ENST00000335473	ENSG00000133454	MYO18B	TRUE	TRUE
chr22	25895166	G	A	ENST00000335473	ENSG00000133454	MYO18B	TRUE	TRUE
chr22	25895167	C	T	ENST00000335473	ENSG00000133454	MYO18B	TRUE	TRUE
chr22	25895184	T	A	ENST00000335473	ENSG00000133454	MYO18B	TRUE	TRUE
chr22	25895188	C	T	ENST00000335473	ENSG00000133454	MYO18B	TRUE	TRUE
chr22	25895194	G	T	ENST00000335473	ENSG00000133454	MYO18B	TRUE	TRUE
chr22	25895200	G	T	ENST00000335473	ENSG00000133454	MYO18B	TRUE	TRUE
chr22	25895209	A	T	ENST00000335473	ENSG00000133454	MYO18B	TRUE	TRUE
chr22	25895212	A	T	ENST00000335473	ENSG00000133454	MYO18B	TRUE	TRUE
chr22	25895221	C	T	ENST00000335473	ENSG00000133454	MYO18B	TRUE	TRUE
chr22	25895224	C	T	ENST00000335473	ENSG00000133454	MYO18B	TRUE	TRUE
chr22	25895229	C	A	ENST00000335473	ENSG00000133454	MYO18B	TRUE	TRUE
chr22	25895230	G	T	ENST00000335473	ENSG00000133454	MYO18B	TRUE	TRUE
chr22	25895233	G	T	ENST00000335473	ENSG00000133454	MYO18B	TRUE	TRUE
chr22	25895246	C	A	ENST00000335473	ENSG00000133454	MYO18B	TRUE	TRUE
chr22	25895248	G	T	ENST00000335473	ENSG00000133454	MYO18B	TRUE	TRUE
chr22	25895263	A	T	ENST00000335473	ENSG00000133454	MYO18B	TRUE	TRUE
chr22	25895266	G	T	ENST00000335473	ENSG00000133454	MYO18B	TRUE	TRUE
chr22	25895272	G	T	ENST00000335473	ENSG00000133454	MYO18B	TRUE	TRUE
chr22	25895275	C	T	ENST00000335473	ENSG00000133454	MYO18B	TRUE	TRUE
chr22	25895278	A	T	ENST00000335473	ENSG00000133454	MYO18B	TRUE	TRUE
chr22	25895281	G	A	ENST00000335473	ENSG00000133454	MYO18B	TRUE	FALSE
chr22	25895281	G	C	ENST00000335473	ENSG00000133454	MYO18B	TRUE	FALSE
chr22	25895281	G	T	ENST00000335473	ENSG00000133454	MYO18B	TRUE	FALSE
chr22	25895282	T	A	ENST00000335473	ENSG00000133454	MYO18B	TRUE	FALSE
chr22	25895282	T	C	ENST00000335473	ENSG00000133454	MYO18B	FALSE	FALSE
chr22	25895282	T	G	ENST00000335473	ENSG00000133454	MYO18B	TRUE	FALSE
chr22	25898305	A	C	ENST00000335473	ENSG00000133454	MYO18B	TRUE	FALSE
chr22	25898305	A	G	ENST00000335473	ENSG00000133454	MYO18B	TRUE	FALSE
chr22	25898305	A	T	ENST00000335473	ENSG00000133454	MYO18B	TRUE	FALSE
chr22	25898306	G	A	ENST00000335473	ENSG00000133454	MYO18B	TRUE	FALSE
chr22	25898306	G	C	ENST00000335473	ENSG00000133454	MYO18B	TRUE	FALSE
chr22	25898306	G	T	ENST00000335473	ENSG00000133454	MYO18B	TRUE	FALSE
chr22	25898313	G	T	ENST00000335473	ENSG00000133454	MYO18B	TRUE	TRUE
chr22	25898317	T	A	ENST00000335473	ENSG00000133454	MYO18B	TRUE	TRUE
chr22	25898319	C	T	ENST00000335473	ENSG00000133454	MYO18B	TRUE	TRUE
chr22	25898330	T	A	ENST00000335473	ENSG00000133454	MYO18B	TRUE	TRUE
chr22	25898330	T	G	ENST00000335473	ENSG00000133454	MYO18B	TRUE	TRUE
chr22	25898340	A	T	ENST00000335473	ENSG00000133454	MYO18B	TRUE	TRUE
chr22	25898343	A	T	ENST00000335473	ENSG00000133454	MYO18B	TRUE	TRUE
chr22	25898355	C	T	ENST00000335473	ENSG00000133454	MYO18B	TRUE	TRUE
chr22	25898361	A	T	ENST00000335473	ENSG00000133454	MYO18B	TRUE	TRUE
chr22	25898367	A	T	ENST00000335473	ENSG00000133454	MYO18B	TRUE	TRUE
chr22	25898372	C	A	ENST00000335473	ENSG00000133454	MYO18B	TRUE	TRUE
chr22	25898387	T	A	ENST00000335473	ENSG00000133454	MYO18B	TRUE	TRUE
chr22	25898394	G	T	ENST00000335473	ENSG00000133454	MYO18B	TRUE	TRUE
chr22	25898405	C	A	ENST00000335473	ENSG00000133454	MYO18B	TRUE	TRUE
chr22	25898415	G	T	ENST00000335473	ENSG00000133454	MYO18B	TRUE	TRUE
chr22	25898421	C	T	ENST00000335473	ENSG00000133454	MYO18B	TRUE	TRUE
chr22	25898424	C	T	ENST00000335473	ENSG00000133454	MYO18B	TRUE	TRUE
chr22	25898430	C	T	ENST00000335473	ENSG00000133454	MYO18B	TRUE	TRUE
chr22	25898439	G	T	ENST00000335473	ENSG00000133454	MYO18B	TRUE	TRUE
chr22	25898445	G	T	ENST00000335473	ENSG00000133454	MYO18B	TRUE	TRUE
chr22	25898448	A	T	ENST00000335473	ENSG00000133454	MYO18B	TRUE	TRUE
chr22	25898451	A	T	ENST00000335473	ENSG00000133454	MYO18B	TRUE	TRUE
chr22	25898454	C	T	ENST00000335473	ENSG00000133454	MYO18B	TRUE	TRUE
chr22	25898457	A	T	ENST00000335473	ENSG00000133454	MYO18B	TRUE	TRUE
chr22	25898460	A	T	ENST00000335473	ENSG00000133454	MYO18B	TRUE	TRUE
chr22	25898462	G	A	ENST00000335473	ENSG00000133454	MYO18B	TRUE	FALSE
chr22	25898462	G	C	ENST00000335473	ENSG00000133454	MYO18B	TRUE	FALSE
chr22	25898462	G	T	ENST00000335473	ENSG00000133454	MYO18B	TRUE	FALSE
chr22	25898463	T	A	ENST00000335473	ENSG00000133454	MYO18B	TRUE	FALSE
chr22	25898463	T	C	ENST00000335473	ENSG00000133454	MYO18B	TRUE	FALSE
chr22	25898463	T	G	ENST00000335473	ENSG00000133454	MYO18B	TRUE	FALSE
chr22	25902611	A	C	ENST00000335473	ENSG00000133454	MYO18B	TRUE	FALSE
chr22	25902611	A	G	ENST00000335473	ENSG00000133454	MYO18B	TRUE	FALSE
chr22	25902611	A	T	ENST00000335473	ENSG00000133454	MYO18B	TRUE	FALSE
chr22	25902612	G	A	ENST00000335473	ENSG00000133454	MYO18B	TRUE	FALSE
chr22	25902612	G	C	ENST00000335473	ENSG00000133454	MYO18B	TRUE	FALSE
chr22	25902612	G	T	ENST00000335473	ENSG00000133454	MYO18B	TRUE	FALSE
chr22	25902623	C	T	ENST00000335473	ENSG00000133454	MYO18B	TRUE	TRUE
chr22	25902632	C	T	ENST00000335473	ENSG00000133454	MYO18B	TRUE	TRUE
chr22	25902644	G	T	ENST00000335473	ENSG00000133454	MYO18B	TRUE	TRUE
chr22	25902648	C	A	ENST00000335473	ENSG00000133454	MYO18B	TRUE	TRUE
chr22	25902648	C	G	ENST00000335473	ENSG00000133454	MYO18B	TRUE	TRUE
chr22	25902656	G	T	ENST00000335473	ENSG00000133454	MYO18B	TRUE	TRUE
chr22	25902659	A	T	ENST00000335473	ENSG00000133454	MYO18B	TRUE	TRUE
chr22	25902671	G	T	ENST00000335473	ENSG00000133454	MYO18B	TRUE	TRUE
chr22	25902674	A	T	ENST00000335473	ENSG00000133454	MYO18B	TRUE	TRUE
chr22	25902683	C	T	ENST00000335473	ENSG00000133454	MYO18B	TRUE	TRUE
chr22	25902686	G	T	ENST00000335473	ENSG00000133454	MYO18B	TRUE	TRUE
chr22	25902705	G	A	ENST00000335473	ENSG00000133454	MYO18B	TRUE	TRUE
chr22	25902706	G	A	ENST00000335473	ENSG00000133454	MYO18B	TRUE	TRUE
chr22	25902707	G	T	ENST00000335473	ENSG00000133454	MYO18B	TRUE	TRUE
chr22	25902716	C	T	ENST00000335473	ENSG00000133454	MYO18B	TRUE	TRUE
chr22	25902722	C	T	ENST00000335473	ENSG00000133454	MYO18B	TRUE	TRUE
chr22	25902725	C	T	ENST00000335473	ENSG00000133454	MYO18B	TRUE	TRUE
chr22	25902728	C	T	ENST00000335473	ENSG00000133454	MYO18B	TRUE	TRUE
chr22	25902734	A	T	ENST00000335473	ENSG00000133454	MYO18B	TRUE	TRUE
chr22	25902737	G	A	ENST00000335473	ENSG00000133454	MYO18B	TRUE	FALSE
chr22	25902737	G	C	ENST00000335473	ENSG00000133454	MYO18B	TRUE	FALSE
chr22	25902737	G	T	ENST00000335473	ENSG00000133454	MYO18B	TRUE	FALSE
chr22	25902738	T	A	ENST00000335473	ENSG00000133454	MYO18B	TRUE	FALSE
chr22	25902738	T	C	ENST00000335473	ENSG00000133454	MYO18B	TRUE	FALSE
chr22	25902738	T	G	ENST00000335473	ENSG00000133454	MYO18B	TRUE	FALSE
chr22	25903629	A	C	ENST00000335473	ENSG00000133454	MYO18B	TRUE	FALSE
chr22	25903629	A	G	ENST00000335473	ENSG00000133454	MYO18B	TRUE	FALSE
chr22	25903629	A	T	ENST00000335473	ENSG00000133454	MYO18B	TRUE	FALSE
chr22	25903630	G	A	ENST00000335473	ENSG00000133454	MYO18B	TRUE	FALSE
chr22	25903630	G	C	ENST00000335473	ENSG00000133454	MYO18B	TRUE	FALSE
chr22	25903630	G	T	ENST00000335473	ENSG00000133454	MYO18B	TRUE	FALSE
chr22	25903631	C	T	ENST00000335473	ENSG00000133454	MYO18B	TRUE	TRUE
chr22	25903634	A	T	ENST00000335473	ENSG00000133454	MYO18B	TRUE	TRUE
chr22	25903637	G	T	ENST00000335473	ENSG00000133454	MYO18B	TRUE	TRUE
chr22	25903640	C	T	ENST00000335473	ENSG00000133454	MYO18B	TRUE	TRUE
chr22	25903643	G	T	ENST00000335473	ENSG00000133454	MYO18B	TRUE	TRUE
chr22	25903650	C	A	ENST00000335473	ENSG00000133454	MYO18B	TRUE	TRUE
chr22	25903650	C	G	ENST00000335473	ENSG00000133454	MYO18B	TRUE	TRUE
chr22	25903652	C	T	ENST00000335473	ENSG00000133454	MYO18B	TRUE	TRUE
chr22	25903658	A	T	ENST00000335473	ENSG00000133454	MYO18B	TRUE	TRUE
chr22	25903661	C	T	ENST00000335473	ENSG00000133454	MYO18B	TRUE	TRUE
chr22	25903664	C	T	ENST00000335473	ENSG00000133454	MYO18B	TRUE	TRUE
chr22	25903670	G	T	ENST00000335473	ENSG00000133454	MYO18B	TRUE	TRUE
chr22	25903679	C	T	ENST00000335473	ENSG00000133454	MYO18B	TRUE	TRUE
chr22	25903688	A	T	ENST00000335473	ENSG00000133454	MYO18B	TRUE	TRUE
chr22	25903694	G	T	ENST00000335473	ENSG00000133454	MYO18B	TRUE	TRUE
chr22	25903707	C	A	ENST00000335473	ENSG00000133454	MYO18B	TRUE	TRUE
chr22	25903707	C	G	ENST00000335473	ENSG00000133454	MYO18B	TRUE	TRUE
chr22	25903721	G	T	ENST00000335473	ENSG00000133454	MYO18B	TRUE	TRUE
chr22	25903729	C	A	ENST00000335473	ENSG00000133454	MYO18B	TRUE	TRUE
chr22	25903740	T	A	ENST00000335473	ENSG00000133454	MYO18B	TRUE	TRUE
chr22	25903742	A	T	ENST00000335473	ENSG00000133454	MYO18B	TRUE	TRUE
chr22	25903745	G	T	ENST00000335473	ENSG00000133454	MYO18B	TRUE	TRUE
chr22	25903755	G	A	ENST00000335473	ENSG00000133454	MYO18B	TRUE	TRUE
chr22	25903756	G	A	ENST00000335473	ENSG00000133454	MYO18B	TRUE	TRUE
chr22	25903757	A	T	ENST00000335473	ENSG00000133454	MYO18B	TRUE	TRUE
chr22	25903761	T	A	ENST00000335473	ENSG00000133454	MYO18B	TRUE	TRUE
chr22	25903763	G	T	ENST00000335473	ENSG00000133454	MYO18B	TRUE	TRUE
chr22	25903778	G	T	ENST00000335473	ENSG00000133454	MYO18B	TRUE	TRUE
chr22	25903781	C	T	ENST00000335473	ENSG00000133454	MYO18B	TRUE	TRUE
chr22	25903784	C	T	ENST00000335473	ENSG00000133454	MYO18B	TRUE	TRUE
chr22	25903787	A	T	ENST00000335473	ENSG00000133454	MYO18B	TRUE	TRUE
chr22	25903793	C	T	ENST00000335473	ENSG00000133454	MYO18B	TRUE	TRUE
chr22	25903799	C	T	ENST00000335473	ENSG00000133454	MYO18B	TRUE	TRUE
chr22	25903802	C	T	ENST00000335473	ENSG00000133454	MYO18B	TRUE	TRUE
chr22	25903805	G	T	ENST00000335473	ENSG00000133454	MYO18B	TRUE	TRUE
chr22	25903817	A	T	ENST00000335473	ENSG00000133454	MYO18B	TRUE	TRUE
chr22	25903820	C	T	ENST00000335473	ENSG00000133454	MYO18B	TRUE	TRUE
chr22	25903826	G	T	ENST00000335473	ENSG00000133454	MYO18B	TRUE	TRUE
chr22	25903829	C	T	ENST00000335473	ENSG00000133454	MYO18B	TRUE	TRUE
chr22	25903832	G	A	ENST00000335473	ENSG00000133454	MYO18B	TRUE	FALSE
chr22	25903832	G	C	ENST00000335473	ENSG00000133454	MYO18B	TRUE	FALSE
chr22	25903832	G	T	ENST00000335473	ENSG00000133454	MYO18B	TRUE	FALSE
chr22	25903833	T	A	ENST00000335473	ENSG00000133454	MYO18B	TRUE	FALSE
chr22	25903833	T	C	ENST00000335473	ENSG00000133454	MYO18B	FALSE	FALSE
chr22	25903833	T	G	ENST00000335473	ENSG00000133454	MYO18B	TRUE	FALSE
chr22	25908320	A	C	ENST00000335473	ENSG00000133454	MYO18B	TRUE	FALSE
chr22	25908320	A	G	ENST00000335473	ENSG00000133454	MYO18B	TRUE	FALSE
chr22	25908320	A	T	ENST00000335473	ENSG00000133454	MYO18B	TRUE	FALSE
chr22	25908321	G	A	ENST00000335473	ENSG00000133454	MYO18B	TRUE	FALSE
chr22	25908321	G	C	ENST00000335473	ENSG00000133454	MYO18B	TRUE	FALSE
chr22	25908321	G	T	ENST00000335473	ENSG00000133454	MYO18B	TRUE	FALSE
chr22	25908328	C	T	ENST00000335473	ENSG00000133454	MYO18B	TRUE	TRUE
chr22	25908337	G	T	ENST00000335473	ENSG00000133454	MYO18B	TRUE	TRUE
chr22	25908343	G	T	ENST00000335473	ENSG00000133454	MYO18B	TRUE	TRUE
chr22	25908349	G	T	ENST00000335473	ENSG00000133454	MYO18B	TRUE	TRUE
chr22	25908358	A	T	ENST00000335473	ENSG00000133454	MYO18B	TRUE	TRUE
chr22	25908361	C	T	ENST00000335473	ENSG00000133454	MYO18B	TRUE	TRUE
chr22	25908370	C	T	ENST00000335473	ENSG00000133454	MYO18B	TRUE	TRUE
chr22	25908373	A	T	ENST00000335473	ENSG00000133454	MYO18B	TRUE	TRUE
chr22	25908382	G	T	ENST00000335473	ENSG00000133454	MYO18B	TRUE	TRUE
chr22	25908388	C	T	ENST00000335473	ENSG00000133454	MYO18B	TRUE	TRUE
chr22	25908391	G	T	ENST00000335473	ENSG00000133454	MYO18B	TRUE	TRUE
chr22	25908394	G	T	ENST00000335473	ENSG00000133454	MYO18B	TRUE	TRUE
chr22	25908397	G	T	ENST00000335473	ENSG00000133454	MYO18B	TRUE	TRUE
chr22	25908403	G	T	ENST00000335473	ENSG00000133454	MYO18B	TRUE	TRUE
chr22	25908415	C	T	ENST00000335473	ENSG00000133454	MYO18B	TRUE	TRUE
chr22	25908423	C	A	ENST00000335473	ENSG00000133454	MYO18B	TRUE	TRUE
chr22	25908424	C	T	ENST00000335473	ENSG00000133454	MYO18B	TRUE	TRUE
chr22	25908427	A	T	ENST00000335473	ENSG00000133454	MYO18B	TRUE	TRUE
chr22	25908433	G	A	ENST00000335473	ENSG00000133454	MYO18B	TRUE	FALSE
chr22	25908433	G	C	ENST00000335473	ENSG00000133454	MYO18B	TRUE	FALSE
chr22	25908433	G	T	ENST00000335473	ENSG00000133454	MYO18B	TRUE	FALSE
chr22	25908434	T	A	ENST00000335473	ENSG00000133454	MYO18B	TRUE	FALSE
chr22	25908434	T	C	ENST00000335473	ENSG00000133454	MYO18B	TRUE	FALSE
chr22	25908434	T	G	ENST00000335473	ENSG00000133454	MYO18B	TRUE	FALSE
chr22	25910944	A	C	ENST00000335473	ENSG00000133454	MYO18B	TRUE	FALSE
chr22	25910944	A	G	ENST00000335473	ENSG00000133454	MYO18B	TRUE	FALSE
chr22	25910944	A	T	ENST00000335473	ENSG00000133454	MYO18B	TRUE	FALSE
chr22	25910945	G	A	ENST00000335473	ENSG00000133454	MYO18B	TRUE	FALSE
chr22	25910945	G	C	ENST00000335473	ENSG00000133454	MYO18B	TRUE	FALSE
chr22	25910945	G	T	ENST00000335473	ENSG00000133454	MYO18B	TRUE	FALSE
chr22	25910952	C	T	ENST00000335473	ENSG00000133454	MYO18B	TRUE	TRUE
chr22	25910958	G	T	ENST00000335473	ENSG00000133454	MYO18B	TRUE	TRUE
chr22	25910964	C	T	ENST00000335473	ENSG00000133454	MYO18B	TRUE	TRUE
chr22	25910970	G	T	ENST00000335473	ENSG00000133454	MYO18B	TRUE	TRUE
chr22	25910973	C	T	ENST00000335473	ENSG00000133454	MYO18B	TRUE	TRUE
chr22	25910976	G	T	ENST00000335473	ENSG00000133454	MYO18B	TRUE	TRUE
chr22	25910981	T	A	ENST00000335473	ENSG00000133454	MYO18B	TRUE	TRUE
chr22	25910981	T	G	ENST00000335473	ENSG00000133454	MYO18B	TRUE	TRUE
chr22	25910982	G	T	ENST00000335473	ENSG00000133454	MYO18B	TRUE	TRUE
chr22	25910985	G	T	ENST00000335473	ENSG00000133454	MYO18B	TRUE	TRUE
chr22	25910988	A	T	ENST00000335473	ENSG00000133454	MYO18B	TRUE	TRUE
chr22	25910991	C	T	ENST00000335473	ENSG00000133454	MYO18B	TRUE	TRUE
chr22	25911006	G	T	ENST00000335473	ENSG00000133454	MYO18B	TRUE	TRUE
chr22	25911009	A	T	ENST00000335473	ENSG00000133454	MYO18B	TRUE	TRUE
chr22	25911012	C	T	ENST00000335473	ENSG00000133454	MYO18B	TRUE	TRUE
chr22	25911019	T	A	ENST00000335473	ENSG00000133454	MYO18B	TRUE	TRUE
chr22	25911021	G	T	ENST00000335473	ENSG00000133454	MYO18B	TRUE	TRUE
chr22	25911028	T	A	ENST00000335473	ENSG00000133454	MYO18B	TRUE	TRUE
chr22	25911033	G	T	ENST00000335473	ENSG00000133454	MYO18B	TRUE	TRUE
chr22	25911044	T	A	ENST00000335473	ENSG00000133454	MYO18B	TRUE	TRUE
chr22	25911048	C	T	ENST00000335473	ENSG00000133454	MYO18B	TRUE	TRUE
chr22	25911051	G	A	ENST00000335473	ENSG00000133454	MYO18B	TRUE	FALSE
chr22	25911051	G	C	ENST00000335473	ENSG00000133454	MYO18B	TRUE	FALSE
chr22	25911051	G	T	ENST00000335473	ENSG00000133454	MYO18B	TRUE	FALSE
chr22	25911052	T	A	ENST00000335473	ENSG00000133454	MYO18B	TRUE	FALSE
chr22	25911052	T	C	ENST00000335473	ENSG00000133454	MYO18B	FALSE	FALSE
chr22	25911052	T	G	ENST00000335473	ENSG00000133454	MYO18B	TRUE	FALSE
chr22	25921255	A	C	ENST00000335473	ENSG00000133454	MYO18B	TRUE	FALSE
chr22	25921255	A	G	ENST00000335473	ENSG00000133454	MYO18B	TRUE	FALSE
chr22	25921255	A	T	ENST00000335473	ENSG00000133454	MYO18B	TRUE	FALSE
chr22	25921256	G	A	ENST00000335473	ENSG00000133454	MYO18B	TRUE	FALSE
chr22	25921256	G	C	ENST00000335473	ENSG00000133454	MYO18B	TRUE	FALSE
chr22	25921256	G	T	ENST00000335473	ENSG00000133454	MYO18B	TRUE	FALSE
chr22	25921281	G	T	ENST00000335473	ENSG00000133454	MYO18B	TRUE	TRUE
chr22	25921284	A	T	ENST00000335473	ENSG00000133454	MYO18B	TRUE	TRUE
chr22	25921287	C	T	ENST00000335473	ENSG00000133454	MYO18B	TRUE	TRUE
chr22	25921296	A	T	ENST00000335473	ENSG00000133454	MYO18B	TRUE	TRUE
chr22	25921324	T	A	ENST00000335473	ENSG00000133454	MYO18B	TRUE	TRUE
chr22	25921327	C	A	ENST00000335473	ENSG00000133454	MYO18B	TRUE	TRUE
chr22	25921327	C	G	ENST00000335473	ENSG00000133454	MYO18B	TRUE	TRUE
chr22	25921335	C	T	ENST00000335473	ENSG00000133454	MYO18B	TRUE	TRUE
chr22	25921356	G	T	ENST00000335473	ENSG00000133454	MYO18B	TRUE	TRUE
chr22	25921365	A	T	ENST00000335473	ENSG00000133454	MYO18B	TRUE	TRUE
chr22	25921372	C	A	ENST00000335473	ENSG00000133454	MYO18B	TRUE	TRUE
chr22	25921372	C	G	ENST00000335473	ENSG00000133454	MYO18B	TRUE	TRUE
chr22	25921380	A	T	ENST00000335473	ENSG00000133454	MYO18B	TRUE	TRUE
chr22	25921383	G	T	ENST00000335473	ENSG00000133454	MYO18B	TRUE	TRUE
chr22	25921386	G	T	ENST00000335473	ENSG00000133454	MYO18B	TRUE	TRUE
chr22	25921392	G	T	ENST00000335473	ENSG00000133454	MYO18B	TRUE	TRUE
chr22	25921395	A	T	ENST00000335473	ENSG00000133454	MYO18B	TRUE	TRUE
chr22	25921407	C	T	ENST00000335473	ENSG00000133454	MYO18B	TRUE	TRUE
chr22	25921410	G	A	ENST00000335473	ENSG00000133454	MYO18B	TRUE	FALSE
chr22	25921410	G	C	ENST00000335473	ENSG00000133454	MYO18B	TRUE	FALSE
chr22	25921410	G	T	ENST00000335473	ENSG00000133454	MYO18B	TRUE	FALSE
chr22	25921411	T	A	ENST00000335473	ENSG00000133454	MYO18B	TRUE	FALSE
chr22	25921411	T	C	ENST00000335473	ENSG00000133454	MYO18B	TRUE	FALSE
chr22	25921411	T	G	ENST00000335473	ENSG00000133454	MYO18B	TRUE	FALSE
chr22	25946135	A	C	ENST00000335473	ENSG00000133454	MYO18B	TRUE	FALSE
chr22	25946135	A	G	ENST00000335473	ENSG00000133454	MYO18B	TRUE	FALSE
chr22	25946135	A	T	ENST00000335473	ENSG00000133454	MYO18B	TRUE	FALSE
chr22	25946136	G	A	ENST00000335473	ENSG00000133454	MYO18B	TRUE	FALSE
chr22	25946136	G	C	ENST00000335473	ENSG00000133454	MYO18B	TRUE	FALSE
chr22	25946136	G	T	ENST00000335473	ENSG00000133454	MYO18B	TRUE	FALSE
chr22	25946140	G	T	ENST00000335473	ENSG00000133454	MYO18B
chr22	25946143	C	T	ENST00000335473	ENSG00000133454	MYO18B
chr22	25946149	G	T	ENST00000335473	ENSG00000133454	MYO18B
chr22	25946155	A	T	ENST00000335473	ENSG00000133454	MYO18B
chr22	25946160	T	A	ENST00000335473	ENSG00000133454	MYO18B
chr22	25946161	G	T	ENST00000335473	ENSG00000133454	MYO18B
chr22	25946164	G	T	ENST00000335473	ENSG00000133454	MYO18B
chr22	25946171	T	A	ENST00000335473	ENSG00000133454	MYO18B
chr22	25946173	A	T	ENST00000335473	ENSG00000133454	MYO18B
chr22	25946179	C	T	ENST00000335473	ENSG00000133454	MYO18B
chr22	25946182	A	T	ENST00000335473	ENSG00000133454	MYO18B
chr22	25946203	G	T	ENST00000335473	ENSG00000133454	MYO18B	TRUE	TRUE
chr22	25946218	G	T	ENST00000335473	ENSG00000133454	MYO18B	TRUE	TRUE
chr22	25946224	G	T	ENST00000335473	ENSG00000133454	MYO18B	TRUE	TRUE
chr22	25946242	A	T	ENST00000335473	ENSG00000133454	MYO18B	TRUE	TRUE
chr22	25946251	G	A	ENST00000335473	ENSG00000133454	MYO18B	TRUE	FALSE
chr22	25946251	G	C	ENST00000335473	ENSG00000133454	MYO18B	TRUE	FALSE
chr22	25946251	G	T	ENST00000335473	ENSG00000133454	MYO18B	TRUE	FALSE
chr22	25946252	T	A	ENST00000335473	ENSG00000133454	MYO18B	TRUE	FALSE
chr22	25946252	T	C	ENST00000335473	ENSG00000133454	MYO18B	TRUE	FALSE
chr22	25946252	T	G	ENST00000335473	ENSG00000133454	MYO18B	TRUE	FALSE
chr22	25947710	A	C	ENST00000335473	ENSG00000133454	MYO18B	TRUE	FALSE
chr22	25947710	A	G	ENST00000335473	ENSG00000133454	MYO18B	TRUE	FALSE
chr22	25947710	A	T	ENST00000335473	ENSG00000133454	MYO18B	TRUE	FALSE
chr22	25947711	G	A	ENST00000335473	ENSG00000133454	MYO18B	TRUE	FALSE
chr22	25947711	G	C	ENST00000335473	ENSG00000133454	MYO18B	TRUE	FALSE
chr22	25947711	G	T	ENST00000335473	ENSG00000133454	MYO18B	TRUE	FALSE
chr22	25947718	G	T	ENST00000335473	ENSG00000133454	MYO18B	TRUE	TRUE
chr22	25947721	C	T	ENST00000335473	ENSG00000133454	MYO18B	TRUE	TRUE
chr22	25947729	C	A	ENST00000335473	ENSG00000133454	MYO18B	TRUE	TRUE
chr22	25947729	C	G	ENST00000335473	ENSG00000133454	MYO18B	TRUE	TRUE
chr22	25947736	C	T	ENST00000335473	ENSG00000133454	MYO18B	TRUE	TRUE
chr22	25947742	G	T	ENST00000335473	ENSG00000133454	MYO18B	TRUE	TRUE
chr22	25947745	A	T	ENST00000335473	ENSG00000133454	MYO18B	TRUE	TRUE
chr22	25947760	A	T	ENST00000335473	ENSG00000133454	MYO18B	TRUE	TRUE
chr22	25947772	G	T	ENST00000335473	ENSG00000133454	MYO18B	TRUE	TRUE
chr22	25947778	C	T	ENST00000335473	ENSG00000133454	MYO18B	TRUE	TRUE
chr22	25947793	G	T	ENST00000335473	ENSG00000133454	MYO18B	TRUE	TRUE
chr22	25947802	C	T	ENST00000335473	ENSG00000133454	MYO18B	TRUE	TRUE
chr22	25947805	A	T	ENST00000335473	ENSG00000133454	MYO18B	TRUE	TRUE
chr22	25947811	A	T	ENST00000335473	ENSG00000133454	MYO18B	TRUE	TRUE
chr22	25947826	C	T	ENST00000335473	ENSG00000133454	MYO18B	TRUE	TRUE
chr22	25947829	G	A	ENST00000335473	ENSG00000133454	MYO18B	TRUE	FALSE
chr22	25947829	G	C	ENST00000335473	ENSG00000133454	MYO18B	TRUE	FALSE
chr22	25947829	G	T	ENST00000335473	ENSG00000133454	MYO18B	TRUE	FALSE
chr22	25947830	T	A	ENST00000335473	ENSG00000133454	MYO18B	TRUE	FALSE
chr22	25947830	T	C	ENST00000335473	ENSG00000133454	MYO18B	TRUE	FALSE
chr22	25947830	T	G	ENST00000335473	ENSG00000133454	MYO18B	TRUE	FALSE
chr22	25950365	A	C	ENST00000335473	ENSG00000133454	MYO18B	TRUE	FALSE
chr22	25950365	A	G	ENST00000335473	ENSG00000133454	MYO18B	TRUE	FALSE
chr22	25950365	A	T	ENST00000335473	ENSG00000133454	MYO18B	TRUE	FALSE
chr22	25950366	G	A	ENST00000335473	ENSG00000133454	MYO18B	TRUE	FALSE
chr22	25950366	G	C	ENST00000335473	ENSG00000133454	MYO18B	TRUE	FALSE
chr22	25950366	G	T	ENST00000335473	ENSG00000133454	MYO18B	TRUE	FALSE
chr22	25950385	C	T	ENST00000335473	ENSG00000133454	MYO18B	TRUE	TRUE
chr22	25950391	C	T	ENST00000335473	ENSG00000133454	MYO18B	TRUE	TRUE
chr22	25950394	G	T	ENST00000335473	ENSG00000133454	MYO18B	TRUE	TRUE
chr22	25950400	C	T	ENST00000335473	ENSG00000133454	MYO18B	TRUE	TRUE
chr22	25950406	C	T	ENST00000335473	ENSG00000133454	MYO18B	TRUE	TRUE
chr22	25950412	G	T	ENST00000335473	ENSG00000133454	MYO18B	TRUE	TRUE
chr22	25950415	G	T	ENST00000335473	ENSG00000133454	MYO18B	TRUE	TRUE
chr22	25950421	A	T	ENST00000335473	ENSG00000133454	MYO18B	TRUE	TRUE
chr22	25950424	A	T	ENST00000335473	ENSG00000133454	MYO18B	TRUE	TRUE
chr22	25950427	G	T	ENST00000335473	ENSG00000133454	MYO18B	TRUE	TRUE
chr22	25950430	A	T	ENST00000335473	ENSG00000133454	MYO18B	TRUE	TRUE
chr22	25950436	A	T	ENST00000335473	ENSG00000133454	MYO18B	TRUE	TRUE
chr22	25950442	C	T	ENST00000335473	ENSG00000133454	MYO18B	TRUE	TRUE
chr22	25950445	G	T	ENST00000335473	ENSG00000133454	MYO18B	TRUE	TRUE
chr22	25950448	C	T	ENST00000335473	ENSG00000133454	MYO18B	TRUE	TRUE
chr22	25950451	G	A	ENST00000335473	ENSG00000133454	MYO18B	TRUE	FALSE
chr22	25950451	G	C	ENST00000335473	ENSG00000133454	MYO18B	TRUE	FALSE
chr22	25950451	G	T	ENST00000335473	ENSG00000133454	MYO18B	TRUE	FALSE
chr22	25950452	T	A	ENST00000335473	ENSG00000133454	MYO18B	TRUE	FALSE
chr22	25950452	T	C	ENST00000335473	ENSG00000133454	MYO18B	TRUE	FALSE
chr22	25950452	T	G	ENST00000335473	ENSG00000133454	MYO18B	TRUE	FALSE
chr22	25952284	A	C	ENST00000335473	ENSG00000133454	MYO18B	TRUE	FALSE
chr22	25952284	A	G	ENST00000335473	ENSG00000133454	MYO18B	TRUE	FALSE
chr22	25952284	A	T	ENST00000335473	ENSG00000133454	MYO18B	TRUE	FALSE
chr22	25952285	G	A	ENST00000335473	ENSG00000133454	MYO18B	TRUE	FALSE
chr22	25952285	G	C	ENST00000335473	ENSG00000133454	MYO18B	TRUE	FALSE
chr22	25952285	G	T	ENST00000335473	ENSG00000133454	MYO18B	TRUE	FALSE
chr22	25952289	C	T	ENST00000335473	ENSG00000133454	MYO18B	TRUE	TRUE
chr22	25952298	C	T	ENST00000335473	ENSG00000133454	MYO18B	TRUE	TRUE
chr22	25952310	G	T	ENST00000335473	ENSG00000133454	MYO18B	TRUE	TRUE
chr22	25952315	C	A	ENST00000335473	ENSG00000133454	MYO18B	TRUE	TRUE
chr22	25952315	C	G	ENST00000335473	ENSG00000133454	MYO18B	TRUE	TRUE
chr22	25952319	G	T	ENST00000335473	ENSG00000133454	MYO18B	TRUE	TRUE
chr22	25952322	C	T	ENST00000335473	ENSG00000133454	MYO18B	TRUE	TRUE
chr22	25952337	C	T	ENST00000335473	ENSG00000133454	MYO18B	TRUE	TRUE
chr22	25952355	C	T	ENST00000335473	ENSG00000133454	MYO18B	TRUE	TRUE
chr22	25952358	G	T	ENST00000335473	ENSG00000133454	MYO18B	TRUE	TRUE
chr22	25952372	T	A	ENST00000335473	ENSG00000133454	MYO18B	TRUE	TRUE
chr22	25952379	G	T	ENST00000335473	ENSG00000133454	MYO18B	TRUE	TRUE
chr22	25952385	A	T	ENST00000335473	ENSG00000133454	MYO18B	TRUE	TRUE
chr22	25952391	G	T	ENST00000335473	ENSG00000133454	MYO18B	TRUE	TRUE
chr22	25952397	C	T	ENST00000335473	ENSG00000133454	MYO18B	TRUE	TRUE
chr22	25952400	A	T	ENST00000335473	ENSG00000133454	MYO18B	TRUE	TRUE
chr22	25952406	C	T	ENST00000335473	ENSG00000133454	MYO18B	TRUE	TRUE
chr22	25952412	A	T	ENST00000335473	ENSG00000133454	MYO18B	TRUE	TRUE
chr22	25952415	A	T	ENST00000335473	ENSG00000133454	MYO18B	TRUE	TRUE
chr22	25952421	G	T	ENST00000335473	ENSG00000133454	MYO18B	TRUE	TRUE
chr22	25952424	G	A	ENST00000335473	ENSG00000133454	MYO18B	TRUE	FALSE
chr22	25952424	G	C	ENST00000335473	ENSG00000133454	MYO18B	TRUE	FALSE
chr22	25952424	G	T	ENST00000335473	ENSG00000133454	MYO18B	TRUE	FALSE
chr22	25952425	T	A	ENST00000335473	ENSG00000133454	MYO18B	TRUE	FALSE
chr22	25952425	T	C	ENST00000335473	ENSG00000133454	MYO18B	FALSE	FALSE
chr22	25952425	T	G	ENST00000335473	ENSG00000133454	MYO18B	TRUE	FALSE
chr22	25955177	A	C	ENST00000335473	ENSG00000133454	MYO18B	TRUE	FALSE
chr22	25955177	A	G	ENST00000335473	ENSG00000133454	MYO18B	TRUE	FALSE
chr22	25955177	A	T	ENST00000335473	ENSG00000133454	MYO18B	TRUE	FALSE
chr22	25955178	G	A	ENST00000335473	ENSG00000133454	MYO18B	TRUE	FALSE
chr22	25955178	G	C	ENST00000335473	ENSG00000133454	MYO18B	TRUE	FALSE
chr22	25955178	G	T	ENST00000335473	ENSG00000133454	MYO18B	TRUE	FALSE
chr22	25955212	A	T	ENST00000335473	ENSG00000133454	MYO18B	TRUE	TRUE
chr22	25955221	G	T	ENST00000335473	ENSG00000133454	MYO18B	TRUE	TRUE
chr22	25955224	G	T	ENST00000335473	ENSG00000133454	MYO18B	TRUE	TRUE
chr22	25955231	C	A	ENST00000335473	ENSG00000133454	MYO18B	TRUE	TRUE
chr22	25955231	C	G	ENST00000335473	ENSG00000133454	MYO18B	TRUE	TRUE
chr22	25955233	C	T	ENST00000335473	ENSG00000133454	MYO18B	TRUE	TRUE
chr22	25955248	G	T	ENST00000335473	ENSG00000133454	MYO18B	TRUE	TRUE
chr22	25955254	C	T	ENST00000335473	ENSG00000133454	MYO18B	TRUE	TRUE
chr22	25955257	C	T	ENST00000335473	ENSG00000133454	MYO18B	TRUE	TRUE
chr22	25955263	G	T	ENST00000335473	ENSG00000133454	MYO18B	TRUE	TRUE
chr22	25955272	C	T	ENST00000335473	ENSG00000133454	MYO18B	TRUE	TRUE
chr22	25955277	C	A	ENST00000335473	ENSG00000133454	MYO18B	TRUE	TRUE
chr22	25955277	C	G	ENST00000335473	ENSG00000133454	MYO18B	TRUE	TRUE
chr22	25955280	C	A	ENST00000335473	ENSG00000133454	MYO18B	TRUE	TRUE
chr22	25955280	C	G	ENST00000335473	ENSG00000133454	MYO18B	TRUE	TRUE
chr22	25955281	C	T	ENST00000335473	ENSG00000133454	MYO18B	TRUE	TRUE
chr22	25955293	G	T	ENST00000335473	ENSG00000133454	MYO18B	TRUE	TRUE
chr22	25955296	G	T	ENST00000335473	ENSG00000133454	MYO18B	TRUE	TRUE
chr22	25955302	A	T	ENST00000335473	ENSG00000133454	MYO18B	TRUE	TRUE
chr22	25955314	G	T	ENST00000335473	ENSG00000133454	MYO18B	TRUE	TRUE
chr22	25955317	G	T	ENST00000335473	ENSG00000133454	MYO18B	TRUE	TRUE
chr22	25955326	C	T	ENST00000335473	ENSG00000133454	MYO18B	TRUE	TRUE
chr22	25955332	G	T	ENST00000335473	ENSG00000133454	MYO18B	TRUE	TRUE
chr22	25955338	G	T	ENST00000335473	ENSG00000133454	MYO18B	TRUE	TRUE
chr22	25955355	C	A	ENST00000335473	ENSG00000133454	MYO18B	TRUE	TRUE
chr22	25955359	G	T	ENST00000335473	ENSG00000133454	MYO18B	TRUE	TRUE
chr22	25955365	G	A	ENST00000335473	ENSG00000133454	MYO18B	TRUE	FALSE
chr22	25955365	G	C	ENST00000335473	ENSG00000133454	MYO18B	TRUE	FALSE
chr22	25955365	G	T	ENST00000335473	ENSG00000133454	MYO18B	TRUE	FALSE
chr22	25955366	T	A	ENST00000335473	ENSG00000133454	MYO18B	TRUE	FALSE
chr22	25955366	T	C	ENST00000335473	ENSG00000133454	MYO18B	FALSE	FALSE
chr22	25955366	T	G	ENST00000335473	ENSG00000133454	MYO18B	TRUE	FALSE
chr22	25992361	A	C	ENST00000335473	ENSG00000133454	MYO18B	TRUE	FALSE
chr22	25992361	A	G	ENST00000335473	ENSG00000133454	MYO18B	TRUE	FALSE
chr22	25992361	A	T	ENST00000335473	ENSG00000133454	MYO18B	TRUE	FALSE
chr22	25992362	G	A	ENST00000335473	ENSG00000133454	MYO18B	TRUE	FALSE
chr22	25992362	G	C	ENST00000335473	ENSG00000133454	MYO18B	TRUE	FALSE
chr22	25992362	G	T	ENST00000335473	ENSG00000133454	MYO18B	TRUE	FALSE
chr22	25992363	G	T	ENST00000335473	ENSG00000133454	MYO18B	TRUE	TRUE
chr22	25992366	A	T	ENST00000335473	ENSG00000133454	MYO18B	TRUE	TRUE
chr22	25992371	C	A	ENST00000335473	ENSG00000133454	MYO18B	TRUE	TRUE
chr22	25992371	C	G	ENST00000335473	ENSG00000133454	MYO18B	TRUE	TRUE
chr22	25992375	G	T	ENST00000335473	ENSG00000133454	MYO18B	TRUE	TRUE
chr22	25992378	G	T	ENST00000335473	ENSG00000133454	MYO18B	TRUE	TRUE
chr22	25992396	C	T	ENST00000335473	ENSG00000133454	MYO18B	TRUE	TRUE
chr22	25992405	C	T	ENST00000335473	ENSG00000133454	MYO18B	TRUE	TRUE
chr22	25992417	G	T	ENST00000335473	ENSG00000133454	MYO18B	TRUE	TRUE
chr22	25992447	C	T	ENST00000335473	ENSG00000133454	MYO18B	TRUE	TRUE
chr22	25992457	T	A	ENST00000335473	ENSG00000133454	MYO18B	TRUE	TRUE
chr22	25992459	G	T	ENST00000335473	ENSG00000133454	MYO18B	TRUE	TRUE
chr22	25992462	G	T	ENST00000335473	ENSG00000133454	MYO18B	TRUE	TRUE
chr22	25992489	G	T	ENST00000335473	ENSG00000133454	MYO18B	TRUE	TRUE
chr22	25992494	G	A	ENST00000335473	ENSG00000133454	MYO18B	TRUE	FALSE
chr22	25992494	G	C	ENST00000335473	ENSG00000133454	MYO18B	TRUE	FALSE
chr22	25992494	G	T	ENST00000335473	ENSG00000133454	MYO18B	TRUE	FALSE
chr22	25992495	T	A	ENST00000335473	ENSG00000133454	MYO18B	TRUE	FALSE
chr22	25992495	T	C	ENST00000335473	ENSG00000133454	MYO18B	TRUE	FALSE
chr22	25992495	T	G	ENST00000335473	ENSG00000133454	MYO18B	TRUE	FALSE
chr22	26003263	A	C	ENST00000335473	ENSG00000133454	MYO18B	FALSE	FALSE
chr22	26003263	A	G	ENST00000335473	ENSG00000133454	MYO18B	FALSE	FALSE
chr22	26003263	A	T	ENST00000335473	ENSG00000133454	MYO18B	FALSE	FALSE
chr22	26003264	G	A	ENST00000335473	ENSG00000133454	MYO18B	FALSE	FALSE
chr22	26003264	G	C	ENST00000335473	ENSG00000133454	MYO18B	FALSE	FALSE
chr22	26003264	G	T	ENST00000335473	ENSG00000133454	MYO18B	FALSE	FALSE
chr22	26003269	C	T	ENST00000335473	ENSG00000133454	MYO18B	TRUE	TRUE
chr22	26003286	T	A	ENST00000335473	ENSG00000133454	MYO18B	TRUE	TRUE
chr22	26003299	C	T	ENST00000335473	ENSG00000133454	MYO18B	TRUE	TRUE
chr22	26003302	A	T	ENST00000335473	ENSG00000133454	MYO18B	TRUE	TRUE
chr22	26003305	G	T	ENST00000335473	ENSG00000133454	MYO18B	TRUE	TRUE
chr22	26003310	G	A	ENST00000335473	ENSG00000133454	MYO18B	FALSE	FALSE
chr22	26003310	G	C	ENST00000335473	ENSG00000133454	MYO18B	FALSE	FALSE
chr22	26003310	G	T	ENST00000335473	ENSG00000133454	MYO18B	FALSE	FALSE
chr22	26003311	T	A	ENST00000335473	ENSG00000133454	MYO18B	FALSE	FALSE
chr22	26003311	T	C	ENST00000335473	ENSG00000133454	MYO18B	FALSE	FALSE
chr22	26003311	T	G	ENST00000335473	ENSG00000133454	MYO18B	FALSE	FALSE
chr22	26004716	A	C	ENST00000335473	ENSG00000133454	MYO18B	TRUE	FALSE
chr22	26004716	A	G	ENST00000335473	ENSG00000133454	MYO18B	TRUE	FALSE
chr22	26004716	A	T	ENST00000335473	ENSG00000133454	MYO18B	TRUE	FALSE
chr22	26004717	G	A	ENST00000335473	ENSG00000133454	MYO18B	TRUE	FALSE
chr22	26004717	G	C	ENST00000335473	ENSG00000133454	MYO18B	TRUE	FALSE
chr22	26004717	G	T	ENST00000335473	ENSG00000133454	MYO18B	TRUE	FALSE
chr22	26004743	C	T	ENST00000335473	ENSG00000133454	MYO18B	TRUE	TRUE
chr22	26004749	G	T	ENST00000335473	ENSG00000133454	MYO18B	TRUE	TRUE
chr22	26004761	C	T	ENST00000335473	ENSG00000133454	MYO18B	TRUE	TRUE
chr22	26004768	G	A	ENST00000335473	ENSG00000133454	MYO18B	TRUE	TRUE
chr22	26004769	G	A	ENST00000335473	ENSG00000133454	MYO18B	TRUE	TRUE
chr22	26004771	T	A	ENST00000335473	ENSG00000133454	MYO18B	TRUE	TRUE
chr22	26004778	T	A	ENST00000335473	ENSG00000133454	MYO18B	TRUE	TRUE
chr22	26004818	C	T	ENST00000335473	ENSG00000133454	MYO18B	FALSE	FALSE
chr22	26004821	C	T	ENST00000335473	ENSG00000133454	MYO18B	FALSE	FALSE
chr22	26004825	C	A	ENST00000335473	ENSG00000133454	MYO18B	FALSE	FALSE
chr22	26004825	C	G	ENST00000335473	ENSG00000133454	MYO18B	FALSE	FALSE
chr22	26004856	G	A	ENST00000335473	ENSG00000133454	MYO18B	TRUE	FALSE
chr22	26004856	G	C	ENST00000335473	ENSG00000133454	MYO18B	TRUE	FALSE
chr22	26004856	G	T	ENST00000335473	ENSG00000133454	MYO18B	TRUE	FALSE
chr22	26004857	T	A	ENST00000335473	ENSG00000133454	MYO18B	TRUE	FALSE
chr22	26004857	T	C	ENST00000335473	ENSG00000133454	MYO18B	FALSE	FALSE
chr22	26004857	T	G	ENST00000335473	ENSG00000133454	MYO18B	TRUE	FALSE
chr22	26026443	A	C	ENST00000335473	ENSG00000133454	MYO18B	TRUE	FALSE
chr22	26026443	A	G	ENST00000335473	ENSG00000133454	MYO18B	TRUE	FALSE
chr22	26026443	A	T	ENST00000335473	ENSG00000133454	MYO18B	TRUE	FALSE
chr22	26026444	G	A	ENST00000335473	ENSG00000133454	MYO18B	TRUE	FALSE
chr22	26026444	G	C	ENST00000335473	ENSG00000133454	MYO18B	TRUE	FALSE
chr22	26026444	G	T	ENST00000335473	ENSG00000133454	MYO18B	TRUE	FALSE
chr22	26026452	G	T	ENST00000335473	ENSG00000133454	MYO18B	FALSE	FALSE
chr22	26026455	G	T	ENST00000335473	ENSG00000133454	MYO18B	FALSE	FALSE
chr22	26026470	G	T	ENST00000335473	ENSG00000133454	MYO18B	FALSE	FALSE
chr22	26026479	C	T	ENST00000335473	ENSG00000133454	MYO18B	FALSE	FALSE
chr22	26026483	C	A	ENST00000335473	ENSG00000133454	MYO18B	FALSE	FALSE
chr22	26026489	T	A	ENST00000335473	ENSG00000133454	MYO18B	FALSE	FALSE
chr22	26026500	A	T	ENST00000335473	ENSG00000133454	MYO18B	FALSE	FALSE
chr22	26026527	A	T	ENST00000335473	ENSG00000133454	MYO18B	FALSE	FALSE
chr22	26026534	C	A	ENST00000335473	ENSG00000133454	MYO18B	FALSE	FALSE
chr22	26026534	C	G	ENST00000335473	ENSG00000133454	MYO18B	FALSE	FALSE
chr22	26026536	G	T	ENST00000335473	ENSG00000133454	MYO18B	FALSE	FALSE
chr22	26026542	A	T	ENST00000335473	ENSG00000133454	MYO18B	FALSE	FALSE
chr22	26026572	C	T	ENST00000335473	ENSG00000133454	MYO18B	FALSE	FALSE
chr22	26026575	A	T	ENST00000335473	ENSG00000133454	MYO18B	FALSE	FALSE
chr22	26026580	C	A	ENST00000335473	ENSG00000133454	MYO18B	FALSE	FALSE
chr22	26026580	C	G	ENST00000335473	ENSG00000133454	MYO18B	FALSE	FALSE
chr22	26026583	T	A	ENST00000335473	ENSG00000133454	MYO18B	FALSE	FALSE
chr22	26026599	G	T	ENST00000335473	ENSG00000133454	MYO18B	FALSE	FALSE
chr22	26026614	C	T	ENST00000335473	ENSG00000133454	MYO18B	FALSE	FALSE
chr22	26026617	A	T	ENST00000335473	ENSG00000133454	MYO18B	FALSE	FALSE
chr22	26026620	A	T	ENST00000335473	ENSG00000133454	MYO18B	FALSE	FALSE
chr22	26026629	G	T	ENST00000335473	ENSG00000133454	MYO18B	FALSE	FALSE
chr22	26026632	A	T	ENST00000335473	ENSG00000133454	MYO18B	FALSE	FALSE
chr22	26026636	T	A	ENST00000335473	ENSG00000133454	MYO18B	FALSE	FALSE
chr22	26026636	T	G	ENST00000335473	ENSG00000133454	MYO18B	FALSE	FALSE
chr22	26026638	G	T	ENST00000335473	ENSG00000133454	MYO18B	FALSE	FALSE
chr22	26026690	C	A	ENST00000335473	ENSG00000133454	MYO18B	FALSE	FALSE
chr22	26026695	G	T	ENST00000335473	ENSG00000133454	MYO18B	FALSE	FALSE
chr22	26026698	A	T	ENST00000335473	ENSG00000133454	MYO18B	FALSE	FALSE
chr22	26026714	C	A	ENST00000335473	ENSG00000133454	MYO18B	FALSE	FALSE
chr22	26026714	C	G	ENST00000335473	ENSG00000133454	MYO18B	FALSE	FALSE
chr22	26026726	C	A	ENST00000335473	ENSG00000133454	MYO18B	FALSE	FALSE
chr22	26026728	G	T	ENST00000335473	ENSG00000133454	MYO18B	FALSE	FALSE
chr22	26026737	G	T	ENST00000335473	ENSG00000133454	MYO18B	FALSE	FALSE
chr22	26026752	A	T	ENST00000335473	ENSG00000133454	MYO18B	FALSE	FALSE
chr22	26026755	A	T	ENST00000335473	ENSG00000133454	MYO18B	FALSE	FALSE
chr22	26026761	C	T	ENST00000335473	ENSG00000133454	MYO18B	FALSE	FALSE
chr22	26026764	A	T	ENST00000335473	ENSG00000133454	MYO18B	FALSE	FALSE
chr22	26026770	C	T	ENST00000335473	ENSG00000133454	MYO18B	FALSE	FALSE
chr22	26026791	G	T	ENST00000335473	ENSG00000133454	MYO18B	FALSE	FALSE
chr22	26026798	G	A	ENST00000335473	ENSG00000133454	MYO18B	FALSE	FALSE
chr22	26026799	G	A	ENST00000335473	ENSG00000133454	MYO18B	FALSE	FALSE
chr22	26026817	C	A	ENST00000335473	ENSG00000133454	MYO18B	FALSE	FALSE
chr22	26026817	C	G	ENST00000335473	ENSG00000133454	MYO18B	FALSE	FALSE
chr22	26026818	C	T	ENST00000335473	ENSG00000133454	MYO18B	FALSE	FALSE
chr22	26026866	G	T	ENST00000335473	ENSG00000133454	MYO18B	FALSE	FALSE
chr22	26026869	G	T	ENST00000335473	ENSG00000133454	MYO18B	FALSE	FALSE
chr22	26026879	C	A	ENST00000335473	ENSG00000133454	MYO18B	FALSE	FALSE
chr22	26026896	A	T	ENST00000335473	ENSG00000133454	MYO18B	FALSE	FALSE
chr22	26026900	C	A	ENST00000335473	ENSG00000133454	MYO18B	FALSE	FALSE
chr22	26026900	C	G	ENST00000335473	ENSG00000133454	MYO18B	FALSE	FALSE
chr22	26026908	G	T	ENST00000335473	ENSG00000133454	MYO18B	FALSE	FALSE
chr22	26026914	G	T	ENST00000335473	ENSG00000133454	MYO18B	FALSE	FALSE
chr22	26026936	T	A	ENST00000335473	ENSG00000133454	MYO18B	FALSE	FALSE
chr22	26026953	A	T	ENST00000335473	ENSG00000133454	MYO18B	FALSE	FALSE
chr22	26026958	C	A	ENST00000335473	ENSG00000133454	MYO18B	FALSE	FALSE
chr22	26026966	C	A	ENST00000335473	ENSG00000133454	MYO18B	FALSE	FALSE
chr22	26026966	C	G	ENST00000335473	ENSG00000133454	MYO18B	FALSE	FALSE
chr22	26026998	G	T	ENST00000335473	ENSG00000133454	MYO18B	FALSE	FALSE
chr22	26027001	A	T	ENST00000335473	ENSG00000133454	MYO18B	FALSE	FALSE
chr22	26027005	C	A	ENST00000335473	ENSG00000133454	MYO18B	FALSE	FALSE
chr22	26027007	A	T	ENST00000335473	ENSG00000133454	MYO18B	FALSE	FALSE
chr22	26027013	C	T	ENST00000335473	ENSG00000133454	MYO18B	FALSE	FALSE
chr22	26027027	C	A	ENST00000335473	ENSG00000133454	MYO18B	FALSE	FALSE
chr22	26027028	G	T	ENST00000335473	ENSG00000133454	MYO18B	FALSE	FALSE
chr22	26027038	T	A	ENST00000335473	ENSG00000133454	MYO18B	FALSE	FALSE
chr22	26027038	T	G	ENST00000335473	ENSG00000133454	MYO18B	FALSE	FALSE
chr22	26027040	G	T	ENST00000335473	ENSG00000133454	MYO18B	FALSE	FALSE
chr22	26027046	A	T	ENST00000335473	ENSG00000133454	MYO18B	FALSE	FALSE
chr22	26027061	A	T	ENST00000335473	ENSG00000133454	MYO18B	FALSE	FALSE
chr22	26027064	A	T	ENST00000335473	ENSG00000133454	MYO18B	FALSE	FALSE
chr22	26027101	T	A	ENST00000335473	ENSG00000133454	MYO18B	FALSE	FALSE
chr22	26027104	C	A	ENST00000335473	ENSG00000133454	MYO18B	FALSE	FALSE
chr22	26027132	T	A	ENST00000335473	ENSG00000133454	MYO18B	FALSE	FALSE
chr22	26027136	G	T	ENST00000335473	ENSG00000133454	MYO18B	FALSE	FALSE
chr22	26027162	T	A	ENST00000335473	ENSG00000133454	MYO18B	FALSE	FALSE
chr22	26027172	G	T	ENST00000335473	ENSG00000133454	MYO18B	FALSE	FALSE
chr22	26027175	A	T	ENST00000335473	ENSG00000133454	MYO18B	FALSE	FALSE
chr22	26027178	G	T	ENST00000335473	ENSG00000133454	MYO18B	FALSE	FALSE
chr22	26027193	C	T	ENST00000335473	ENSG00000133454	MYO18B	FALSE	FALSE
chr22	26027202	C	T	ENST00000335473	ENSG00000133454	MYO18B	FALSE	FALSE
chr22	26027220	G	T	ENST00000335473	ENSG00000133454	MYO18B	FALSE	FALSE
chr22	26027223	G	T	ENST00000335473	ENSG00000133454	MYO18B	FALSE	FALSE
chr22	26027251	G	A	ENST00000335473	ENSG00000133454	MYO18B	FALSE	FALSE
chr22	26027252	G	A	ENST00000335473	ENSG00000133454	MYO18B	FALSE	FALSE
chr22	26027253	A	T	ENST00000335473	ENSG00000133454	MYO18B	FALSE	FALSE
chr22	26027273	C	A	ENST00000335473	ENSG00000133454	MYO18B	FALSE	FALSE
chr22	26027273	C	G	ENST00000335473	ENSG00000133454	MYO18B	FALSE	FALSE
chr22	26027274	G	T	ENST00000335473	ENSG00000133454	MYO18B	FALSE	FALSE
chr22	26027280	A	T	ENST00000335473	ENSG00000133454	MYO18B	FALSE	FALSE
chr22	26027286	A	T	ENST00000335473	ENSG00000133454	MYO18B	FALSE	FALSE
chr22	26027322	A	T	ENST00000335473	ENSG00000133454	MYO18B	FALSE	FALSE
chr22	26027328	C	T	ENST00000335473	ENSG00000133454	MYO18B	FALSE	FALSE
chr22	26027344	T	A	ENST00000335473	ENSG00000133454	MYO18B	FALSE	FALSE
chr22	26027349	G	T	ENST00000335473	ENSG00000133454	MYO18B	FALSE	FALSE
chr22	26027353	C	A	ENST00000335473	ENSG00000133454	MYO18B	FALSE	FALSE
chr22	26027353	C	G	ENST00000335473	ENSG00000133454	MYO18B	FALSE	FALSE
chr22	26027358	A	T	ENST00000335473	ENSG00000133454	MYO18B	FALSE	FALSE
chr22	26027367	C	T	ENST00000335473	ENSG00000133454	MYO18B	FALSE	FALSE
chr22	26027377	C	A	ENST00000335473	ENSG00000133454	MYO18B	FALSE	FALSE
chr22	26027377	C	G	ENST00000335473	ENSG00000133454	MYO18B	FALSE	FALSE
chr22	26027379	C	T	ENST00000335473	ENSG00000133454	MYO18B	FALSE	FALSE
chr22	26027386	C	A	ENST00000335473	ENSG00000133454	MYO18B	FALSE	FALSE
chr22	26027386	C	G	ENST00000335473	ENSG00000133454	MYO18B	FALSE	FALSE
chr22	26027400	G	T	ENST00000335473	ENSG00000133454	MYO18B	FALSE	FALSE
chr22	26027406	G	T	ENST00000335473	ENSG00000133454	MYO18B	FALSE	FALSE
chr22	26027409	G	T	ENST00000335473	ENSG00000133454	MYO18B	FALSE	FALSE
chr22	26027431	C	A	ENST00000335473	ENSG00000133454	MYO18B	FALSE	FALSE
chr22	26027439	A	T	ENST00000335473	ENSG00000133454	MYO18B	FALSE	FALSE
chr22	26027449	T	A	ENST00000335473	ENSG00000133454	MYO18B	FALSE	FALSE
chr22	26027451	A	T	ENST00000335473	ENSG00000133454	MYO18B	FALSE	FALSE
chr22	26027454	A	T	ENST00000335473	ENSG00000133454	MYO18B	FALSE	FALSE
chr22	26027463	G	T	ENST00000335473	ENSG00000133454	MYO18B	FALSE	FALSE
chr22	26027469	A	T	ENST00000335473	ENSG00000133454	MYO18B	FALSE	FALSE
chr22	26027472	G	T	ENST00000335473	ENSG00000133454	MYO18B	FALSE	FALSE
chr22	26027497	C	A	ENST00000335473	ENSG00000133454	MYO18B	FALSE	FALSE
chr22	26027503	C	A	ENST00000335473	ENSG00000133454	MYO18B	FALSE	FALSE
chr22	26027503	C	G	ENST00000335473	ENSG00000133454	MYO18B	FALSE	FALSE
chr22	26027529	A	T	ENST00000335473	ENSG00000133454	MYO18B	FALSE	FALSE
chr22	26027547	A	T	ENST00000335473	ENSG00000133454	MYO18B	FALSE	FALSE
chr22	26027553	C	T	ENST00000335473	ENSG00000133454	MYO18B	FALSE	FALSE
chr22	26027559	G	T	ENST00000335473	ENSG00000133454	MYO18B	FALSE	FALSE
chr22	26027568	C	T	ENST00000335473	ENSG00000133454	MYO18B	FALSE	FALSE
chr22	26027589	G	T	ENST00000335473	ENSG00000133454	MYO18B	FALSE	FALSE
chr22	26027592	C	T	ENST00000335473	ENSG00000133454	MYO18B	FALSE	FALSE
chr22	26027604	G	T	ENST00000335473	ENSG00000133454	MYO18B	FALSE	FALSE
chr22	26027610	A	T	ENST00000335473	ENSG00000133454	MYO18B	FALSE	FALSE
chr22	26027613	G	T	ENST00000335473	ENSG00000133454	MYO18B	FALSE	FALSE
chr22	26027631	A	T	ENST00000335473	ENSG00000133454	MYO18B	FALSE	FALSE
chr22	26027658	A	T	ENST00000335473	ENSG00000133454	MYO18B	FALSE	FALSE
chr22	26027661	A	T	ENST00000335473	ENSG00000133454	MYO18B	FALSE	FALSE
chr22	26027666	C	A	ENST00000335473	ENSG00000133454	MYO18B	FALSE	FALSE
chr22	26027666	C	G	ENST00000335473	ENSG00000133454	MYO18B	FALSE	FALSE
chr22	26027670	C	T	ENST00000335473	ENSG00000133454	MYO18B	FALSE	FALSE
chr22	26027673	A	T	ENST00000335473	ENSG00000133454	MYO18B	FALSE	FALSE
chr22	26027691	G	A	ENST00000335473	ENSG00000133454	MYO18B	TRUE	FALSE
chr22	26027691	G	C	ENST00000335473	ENSG00000133454	MYO18B	TRUE	FALSE
chr22	26027691	G	T	ENST00000335473	ENSG00000133454	MYO18B	TRUE	FALSE
chr22	26027692	T	A	ENST00000335473	ENSG00000133454	MYO18B	TRUE	FALSE
chr22	26027692	T	C	ENST00000335473	ENSG00000133454	MYO18B	TRUE	FALSE
chr22	26027692	T	G	ENST00000335473	ENSG00000133454	MYO18B	TRUE	FALSE
chr22	26030441	A	C	ENST00000335473	ENSG00000133454	MYO18B	TRUE	FALSE
chr22	26030441	A	G	ENST00000335473	ENSG00000133454	MYO18B	TRUE	FALSE
chr22	26030441	A	T	ENST00000335473	ENSG00000133454	MYO18B	TRUE	FALSE
chr22	26030442	G	A	ENST00000335473	ENSG00000133454	MYO18B	TRUE	FALSE
chr22	26030442	G	C	ENST00000335473	ENSG00000133454	MYO18B	TRUE	FALSE
chr22	26030442	G	T	ENST00000335473	ENSG00000133454	MYO18B	TRUE	FALSE
chr22	26169697	G	T	ENST00000248933	ENSG00000100095	SEZ6L	FALSE	FALSE
chr22	26169713	C	A	ENST00000248933	ENSG00000100095	SEZ6L	FALSE	FALSE
chr22	26169757	G	T	ENST00000248933	ENSG00000100095	SEZ6L
chr22	26169760	C	T	ENST00000248933	ENSG00000100095	SEZ6L
chr22	26169764	G	A	ENST00000248933	ENSG00000100095	SEZ6L	FALSE	FALSE
chr22	26169764	G	C	ENST00000248933	ENSG00000100095	SEZ6L	TRUE	FALSE
chr22	26169764	G	T	ENST00000248933	ENSG00000100095	SEZ6L	TRUE	FALSE
chr22	26169765	T	A	ENST00000248933	ENSG00000100095	SEZ6L	TRUE	FALSE
chr22	26169765	T	C	ENST00000248933	ENSG00000100095	SEZ6L	FALSE	FALSE
chr22	26169765	T	G	ENST00000248933	ENSG00000100095	SEZ6L	TRUE	FALSE
chr22	26292404	A	C	ENST00000248933	ENSG00000100095	SEZ6L	TRUE	FALSE
chr22	26292404	A	G	ENST00000248933	ENSG00000100095	SEZ6L	TRUE	FALSE
chr22	26292404	A	T	ENST00000248933	ENSG00000100095	SEZ6L	TRUE	FALSE
chr22	26292405	G	A	ENST00000248933	ENSG00000100095	SEZ6L	TRUE	FALSE
chr22	26292405	G	C	ENST00000248933	ENSG00000100095	SEZ6L	TRUE	FALSE
chr22	26292405	G	T	ENST00000248933	ENSG00000100095	SEZ6L	TRUE	FALSE
chr22	26292417	G	T	ENST00000248933	ENSG00000100095	SEZ6L	TRUE	TRUE
chr22	26292420	G	T	ENST00000248933	ENSG00000100095	SEZ6L	TRUE	TRUE
chr22	26292436	T	A	ENST00000248933	ENSG00000100095	SEZ6L	TRUE	TRUE
chr22	26292446	C	A	ENST00000248933	ENSG00000100095	SEZ6L	TRUE	TRUE
chr22	26292446	C	G	ENST00000248933	ENSG00000100095	SEZ6L	TRUE	TRUE
chr22	26292457	C	A	ENST00000248933	ENSG00000100095	SEZ6L	TRUE	TRUE
chr22	26292457	C	G	ENST00000248933	ENSG00000100095	SEZ6L	TRUE	TRUE
chr22	26292459	G	T	ENST00000248933	ENSG00000100095	SEZ6L	TRUE	TRUE
chr22	26292468	G	T	ENST00000248933	ENSG00000100095	SEZ6L	TRUE	TRUE
chr22	26292471	A	T	ENST00000248933	ENSG00000100095	SEZ6L	TRUE	TRUE
chr22	26292486	A	T	ENST00000248933	ENSG00000100095	SEZ6L	TRUE	TRUE
chr22	26292489	G	T	ENST00000248933	ENSG00000100095	SEZ6L	TRUE	TRUE
chr22	26292498	G	T	ENST00000248933	ENSG00000100095	SEZ6L	TRUE	TRUE
chr22	26292501	G	T	ENST00000248933	ENSG00000100095	SEZ6L	TRUE	TRUE
chr22	26292504	A	T	ENST00000248933	ENSG00000100095	SEZ6L	TRUE	TRUE
chr22	26292532	C	A	ENST00000248933	ENSG00000100095	SEZ6L	TRUE	TRUE
chr22	26292532	C	G	ENST00000248933	ENSG00000100095	SEZ6L	TRUE	TRUE
chr22	26292534	C	T	ENST00000248933	ENSG00000100095	SEZ6L	TRUE	TRUE
chr22	26292538	C	A	ENST00000248933	ENSG00000100095	SEZ6L	TRUE	TRUE
chr22	26292543	G	T	ENST00000248933	ENSG00000100095	SEZ6L	TRUE	TRUE
chr22	26292555	G	T	ENST00000248933	ENSG00000100095	SEZ6L	TRUE	TRUE
chr22	26292610	C	A	ENST00000248933	ENSG00000100095	SEZ6L	TRUE	TRUE
chr22	26292610	C	G	ENST00000248933	ENSG00000100095	SEZ6L	TRUE	TRUE
chr22	26292624	G	T	ENST00000248933	ENSG00000100095	SEZ6L	TRUE	TRUE
chr22	26292627	G	T	ENST00000248933	ENSG00000100095	SEZ6L	TRUE	TRUE
chr22	26292639	A	T	ENST00000248933	ENSG00000100095	SEZ6L	TRUE	TRUE
chr22	26292649	T	A	ENST00000248933	ENSG00000100095	SEZ6L	TRUE	TRUE
chr22	26292657	A	T	ENST00000248933	ENSG00000100095	SEZ6L	TRUE	TRUE
chr22	26292660	A	T	ENST00000248933	ENSG00000100095	SEZ6L	TRUE	TRUE
chr22	26292663	A	T	ENST00000248933	ENSG00000100095	SEZ6L	TRUE	TRUE
chr22	26292673	C	A	ENST00000248933	ENSG00000100095	SEZ6L	TRUE	TRUE
chr22	26292678	A	T	ENST00000248933	ENSG00000100095	SEZ6L	TRUE	TRUE
chr22	26292681	C	T	ENST00000248933	ENSG00000100095	SEZ6L	TRUE	TRUE
chr22	26292699	A	T	ENST00000248933	ENSG00000100095	SEZ6L	TRUE	TRUE
chr22	26292702	C	T	ENST00000248933	ENSG00000100095	SEZ6L	TRUE	TRUE
chr22	26292714	A	T	ENST00000248933	ENSG00000100095	SEZ6L	TRUE	TRUE
chr22	26292738	C	T	ENST00000248933	ENSG00000100095	SEZ6L	TRUE	TRUE
chr22	26292753	C	T	ENST00000248933	ENSG00000100095	SEZ6L	TRUE	TRUE
chr22	26292765	C	T	ENST00000248933	ENSG00000100095	SEZ6L	TRUE	TRUE
chr22	26292795	G	T	ENST00000248933	ENSG00000100095	SEZ6L	TRUE	TRUE
chr22	26292798	A	T	ENST00000248933	ENSG00000100095	SEZ6L	TRUE	TRUE
chr22	26292840	G	T	ENST00000248933	ENSG00000100095	SEZ6L	TRUE	TRUE
chr22	26292843	G	T	ENST00000248933	ENSG00000100095	SEZ6L	TRUE	TRUE
chr22	26292850	C	A	ENST00000248933	ENSG00000100095	SEZ6L	TRUE	TRUE
chr22	26292850	C	G	ENST00000248933	ENSG00000100095	SEZ6L	TRUE	TRUE
chr22	26292852	G	T	ENST00000248933	ENSG00000100095	SEZ6L	TRUE	TRUE
chr22	26292865	G	A	ENST00000248933	ENSG00000100095	SEZ6L	TRUE	TRUE
chr22	26292866	G	A	ENST00000248933	ENSG00000100095	SEZ6L	TRUE	TRUE
chr22	26292873	C	T	ENST00000248933	ENSG00000100095	SEZ6L	TRUE	TRUE
chr22	26292876	A	T	ENST00000248933	ENSG00000100095	SEZ6L	TRUE	TRUE
chr22	26292879	G	T	ENST00000248933	ENSG00000100095	SEZ6L	TRUE	TRUE
chr22	26292912	C	T	ENST00000248933	ENSG00000100095	SEZ6L	TRUE	TRUE
chr22	26292931	C	A	ENST00000248933	ENSG00000100095	SEZ6L	TRUE	TRUE
chr22	26292933	C	T	ENST00000248933	ENSG00000100095	SEZ6L	TRUE	TRUE
chr22	26292941	T	A	ENST00000248933	ENSG00000100095	SEZ6L	TRUE	TRUE
chr22	26292941	T	G	ENST00000248933	ENSG00000100095	SEZ6L	TRUE	TRUE
chr22	26292960	C	T	ENST00000248933	ENSG00000100095	SEZ6L	TRUE	TRUE
chr22	26292969	G	T	ENST00000248933	ENSG00000100095	SEZ6L	TRUE	TRUE
chr22	26292978	G	T	ENST00000248933	ENSG00000100095	SEZ6L	TRUE	TRUE
chr22	26292999	C	T	ENST00000248933	ENSG00000100095	SEZ6L	TRUE	TRUE
chr22	26293002	G	T	ENST00000248933	ENSG00000100095	SEZ6L	TRUE	TRUE
chr22	26293011	C	T	ENST00000248933	ENSG00000100095	SEZ6L	TRUE	TRUE
chr22	26293014	G	T	ENST00000248933	ENSG00000100095	SEZ6L	TRUE	TRUE
chr22	26293044	A	T	ENST00000248933	ENSG00000100095	SEZ6L	TRUE	TRUE
chr22	26293050	G	T	ENST00000248933	ENSG00000100095	SEZ6L	TRUE	TRUE
chr22	26293056	G	T	ENST00000248933	ENSG00000100095	SEZ6L	TRUE	TRUE
chr22	26293069	C	A	ENST00000248933	ENSG00000100095	SEZ6L	TRUE	TRUE
chr22	26293069	C	G	ENST00000248933	ENSG00000100095	SEZ6L	TRUE	TRUE
chr22	26293075	C	A	ENST00000248933	ENSG00000100095	SEZ6L	TRUE	TRUE
chr22	26293075	C	G	ENST00000248933	ENSG00000100095	SEZ6L	TRUE	TRUE
chr22	26293077	G	T	ENST00000248933	ENSG00000100095	SEZ6L	TRUE	TRUE
chr22	26293080	G	T	ENST00000248933	ENSG00000100095	SEZ6L	TRUE	TRUE
chr22	26293086	C	T	ENST00000248933	ENSG00000100095	SEZ6L	TRUE	TRUE
chr22	26293089	G	T	ENST00000248933	ENSG00000100095	SEZ6L	TRUE	TRUE
chr22	26293134	G	T	ENST00000248933	ENSG00000100095	SEZ6L	TRUE	TRUE
chr22	26293137	C	T	ENST00000248933	ENSG00000100095	SEZ6L	TRUE	TRUE
chr22	26293147	G	A	ENST00000248933	ENSG00000100095	SEZ6L	TRUE	FALSE
chr22	26293147	G	C	ENST00000248933	ENSG00000100095	SEZ6L	TRUE	FALSE
chr22	26293147	G	T	ENST00000248933	ENSG00000100095	SEZ6L	TRUE	FALSE
chr22	26293148	T	A	ENST00000248933	ENSG00000100095	SEZ6L	TRUE	FALSE
chr22	26293148	T	C	ENST00000248933	ENSG00000100095	SEZ6L	TRUE	FALSE
chr22	26293148	T	G	ENST00000248933	ENSG00000100095	SEZ6L	TRUE	FALSE
chr22	26294290	A	C	ENST00000248933	ENSG00000100095	SEZ6L	TRUE	FALSE
chr22	26294290	A	G	ENST00000248933	ENSG00000100095	SEZ6L	TRUE	FALSE
chr22	26294290	A	T	ENST00000248933	ENSG00000100095	SEZ6L	TRUE	FALSE
chr22	26294291	G	A	ENST00000248933	ENSG00000100095	SEZ6L	TRUE	FALSE
chr22	26294291	G	C	ENST00000248933	ENSG00000100095	SEZ6L	TRUE	FALSE
chr22	26294291	G	T	ENST00000248933	ENSG00000100095	SEZ6L	TRUE	FALSE
chr22	26294299	C	A	ENST00000248933	ENSG00000100095	SEZ6L	TRUE	TRUE
chr22	26294321	G	T	ENST00000248933	ENSG00000100095	SEZ6L	TRUE	TRUE
chr22	26294329	C	A	ENST00000248933	ENSG00000100095	SEZ6L	TRUE	TRUE
chr22	26294329	C	G	ENST00000248933	ENSG00000100095	SEZ6L	TRUE	TRUE
chr22	26294347	C	A	ENST00000248933	ENSG00000100095	SEZ6L	TRUE	TRUE
chr22	26294347	C	G	ENST00000248933	ENSG00000100095	SEZ6L	TRUE	TRUE
chr22	26294375	G	T	ENST00000248933	ENSG00000100095	SEZ6L	TRUE	TRUE
chr22	26294380	C	A	ENST00000248933	ENSG00000100095	SEZ6L	TRUE	TRUE
chr22	26294386	C	A	ENST00000248933	ENSG00000100095	SEZ6L	TRUE	TRUE
chr22	26294386	C	G	ENST00000248933	ENSG00000100095	SEZ6L	TRUE	TRUE
chr22	26294401	C	A	ENST00000248933	ENSG00000100095	SEZ6L	TRUE	TRUE
chr22	26294401	C	G	ENST00000248933	ENSG00000100095	SEZ6L	TRUE	TRUE
chr22	26294410	T	A	ENST00000248933	ENSG00000100095	SEZ6L	TRUE	TRUE
chr22	26294410	T	G	ENST00000248933	ENSG00000100095	SEZ6L	TRUE	TRUE
chr22	26294417	G	T	ENST00000248933	ENSG00000100095	SEZ6L	TRUE	TRUE
chr22	26294423	C	T	ENST00000248933	ENSG00000100095	SEZ6L	TRUE	TRUE
chr22	26294426	G	A	ENST00000248933	ENSG00000100095	SEZ6L	TRUE	FALSE
chr22	26294426	G	C	ENST00000248933	ENSG00000100095	SEZ6L	TRUE	FALSE
chr22	26294426	G	T	ENST00000248933	ENSG00000100095	SEZ6L	TRUE	FALSE
chr22	26294427	T	A	ENST00000248933	ENSG00000100095	SEZ6L	TRUE	FALSE
chr22	26294427	T	C	ENST00000248933	ENSG00000100095	SEZ6L	TRUE	FALSE
chr22	26294427	T	G	ENST00000248933	ENSG00000100095	SEZ6L	TRUE	FALSE
chr22	26296886	A	C	ENST00000248933	ENSG00000100095	SEZ6L	TRUE	FALSE
chr22	26296886	A	G	ENST00000248933	ENSG00000100095	SEZ6L	TRUE	FALSE
chr22	26296886	A	T	ENST00000248933	ENSG00000100095	SEZ6L	TRUE	FALSE
chr22	26296887	G	A	ENST00000248933	ENSG00000100095	SEZ6L	TRUE	FALSE
chr22	26296887	G	C	ENST00000248933	ENSG00000100095	SEZ6L	TRUE	FALSE
chr22	26296887	G	T	ENST00000248933	ENSG00000100095	SEZ6L	TRUE	FALSE
chr22	26296891	A	T	ENST00000248933	ENSG00000100095	SEZ6L	TRUE	TRUE
chr22	26296915	G	T	ENST00000248933	ENSG00000100095	SEZ6L	TRUE	TRUE
chr22	26296969	C	T	ENST00000248933	ENSG00000100095	SEZ6L	TRUE	TRUE
chr22	26296984	G	T	ENST00000248933	ENSG00000100095	SEZ6L	TRUE	TRUE
chr22	26296990	C	T	ENST00000248933	ENSG00000100095	SEZ6L	TRUE	TRUE
chr22	26296999	C	T	ENST00000248933	ENSG00000100095	SEZ6L	TRUE	TRUE
chr22	26297028	C	A	ENST00000248933	ENSG00000100095	SEZ6L	TRUE	TRUE
chr22	26297028	C	G	ENST00000248933	ENSG00000100095	SEZ6L	TRUE	TRUE
chr22	26297041	C	T	ENST00000248933	ENSG00000100095	SEZ6L	TRUE	TRUE
chr22	26297065	C	T	ENST00000248933	ENSG00000100095	SEZ6L	TRUE	TRUE
chr22	26297076	C	A	ENST00000248933	ENSG00000100095	SEZ6L	TRUE	TRUE
chr22	26297076	C	G	ENST00000248933	ENSG00000100095	SEZ6L	TRUE	TRUE
chr22	26297077	C	T	ENST00000248933	ENSG00000100095	SEZ6L	TRUE	TRUE
chr22	26297081	G	A	ENST00000248933	ENSG00000100095	SEZ6L	TRUE	FALSE
chr22	26297081	G	C	ENST00000248933	ENSG00000100095	SEZ6L	TRUE	FALSE
chr22	26297081	G	T	ENST00000248933	ENSG00000100095	SEZ6L	TRUE	FALSE
chr22	26297082	T	A	ENST00000248933	ENSG00000100095	SEZ6L	TRUE	FALSE
chr22	26297082	T	C	ENST00000248933	ENSG00000100095	SEZ6L	TRUE	FALSE
chr22	26297082	T	G	ENST00000248933	ENSG00000100095	SEZ6L	TRUE	FALSE
chr22	26298982	A	C	ENST00000248933	ENSG00000100095	SEZ6L	TRUE	FALSE
chr22	26298982	A	G	ENST00000248933	ENSG00000100095	SEZ6L	TRUE	FALSE
chr22	26298982	A	T	ENST00000248933	ENSG00000100095	SEZ6L	TRUE	FALSE
chr22	26298983	G	A	ENST00000248933	ENSG00000100095	SEZ6L	TRUE	FALSE
chr22	26298983	G	C	ENST00000248933	ENSG00000100095	SEZ6L	TRUE	FALSE
chr22	26298983	G	T	ENST00000248933	ENSG00000100095	SEZ6L	TRUE	FALSE
chr22	26299000	C	A	ENST00000248933	ENSG00000100095	SEZ6L	TRUE	TRUE
chr22	26299053	C	A	ENST00000248933	ENSG00000100095	SEZ6L	TRUE	TRUE
chr22	26299053	C	G	ENST00000248933	ENSG00000100095	SEZ6L	TRUE	TRUE
chr22	26299078	C	A	ENST00000248933	ENSG00000100095	SEZ6L	TRUE	TRUE
chr22	26299090	T	A	ENST00000248933	ENSG00000100095	SEZ6L	TRUE	TRUE
chr22	26299090	T	G	ENST00000248933	ENSG00000100095	SEZ6L	TRUE	TRUE
chr22	26299091	G	T	ENST00000248933	ENSG00000100095	SEZ6L	TRUE	TRUE
chr22	26299097	C	T	ENST00000248933	ENSG00000100095	SEZ6L	TRUE	TRUE
chr22	26299106	A	T	ENST00000248933	ENSG00000100095	SEZ6L	TRUE	TRUE
chr22	26299120	C	A	ENST00000248933	ENSG00000100095	SEZ6L	TRUE	TRUE
chr22	26299133	A	T	ENST00000248933	ENSG00000100095	SEZ6L	TRUE	TRUE
chr22	26299143	G	A	ENST00000248933	ENSG00000100095	SEZ6L	TRUE	TRUE
chr22	26299144	G	A	ENST00000248933	ENSG00000100095	SEZ6L	TRUE	TRUE
chr22	26299151	C	T	ENST00000248933	ENSG00000100095	SEZ6L	TRUE	TRUE
chr22	26299154	G	T	ENST00000248933	ENSG00000100095	SEZ6L	TRUE	TRUE
chr22	26299165	C	A	ENST00000248933	ENSG00000100095	SEZ6L	TRUE	TRUE
chr22	26299167	C	A	ENST00000248933	ENSG00000100095	SEZ6L	TRUE	TRUE
chr22	26299167	C	G	ENST00000248933	ENSG00000100095	SEZ6L	TRUE	TRUE
chr22	26299170	G	A	ENST00000248933	ENSG00000100095	SEZ6L	TRUE	FALSE
chr22	26299170	G	C	ENST00000248933	ENSG00000100095	SEZ6L	TRUE	FALSE
chr22	26299170	G	T	ENST00000248933	ENSG00000100095	SEZ6L	TRUE	FALSE
chr22	26299171	T	A	ENST00000248933	ENSG00000100095	SEZ6L	TRUE	FALSE
chr22	26299171	T	C	ENST00000248933	ENSG00000100095	SEZ6L	TRUE	FALSE
chr22	26299171	T	G	ENST00000248933	ENSG00000100095	SEZ6L	TRUE	FALSE
chr22	26305977	A	C	ENST00000248933	ENSG00000100095	SEZ6L	TRUE	FALSE
chr22	26305977	A	G	ENST00000248933	ENSG00000100095	SEZ6L	TRUE	FALSE
chr22	26305977	A	T	ENST00000248933	ENSG00000100095	SEZ6L	TRUE	FALSE
chr22	26305978	G	A	ENST00000248933	ENSG00000100095	SEZ6L	TRUE	FALSE
chr22	26305978	G	C	ENST00000248933	ENSG00000100095	SEZ6L	TRUE	FALSE
chr22	26305978	G	T	ENST00000248933	ENSG00000100095	SEZ6L	TRUE	FALSE
chr22	26305986	T	A	ENST00000248933	ENSG00000100095	SEZ6L
chr22	26305987	G	T	ENST00000248933	ENSG00000100095	SEZ6L
chr22	26306037	C	A	ENST00000248933	ENSG00000100095	SEZ6L	TRUE	TRUE
chr22	26306037	C	G	ENST00000248933	ENSG00000100095	SEZ6L	TRUE	TRUE
chr22	26306041	G	T	ENST00000248933	ENSG00000100095	SEZ6L	TRUE	TRUE
chr22	26306059	C	T	ENST00000248933	ENSG00000100095	SEZ6L	TRUE	TRUE
chr22	26306067	C	A	ENST00000248933	ENSG00000100095	SEZ6L	TRUE	TRUE
chr22	26306072	G	A	ENST00000248933	ENSG00000100095	SEZ6L	TRUE	TRUE
chr22	26306073	G	A	ENST00000248933	ENSG00000100095	SEZ6L	TRUE	TRUE
chr22	26306080	G	T	ENST00000248933	ENSG00000100095	SEZ6L	TRUE	TRUE
chr22	26306089	G	T	ENST00000248933	ENSG00000100095	SEZ6L	TRUE	TRUE
chr22	26306095	C	T	ENST00000248933	ENSG00000100095	SEZ6L	TRUE	TRUE
chr22	26306098	A	T	ENST00000248933	ENSG00000100095	SEZ6L	TRUE	TRUE
chr22	26306116	G	T	ENST00000248933	ENSG00000100095	SEZ6L	TRUE	TRUE
chr22	26306126	T	A	ENST00000248933	ENSG00000100095	SEZ6L	TRUE	TRUE
chr22	26306137	A	T	ENST00000248933	ENSG00000100095	SEZ6L	TRUE	TRUE
chr22	26306145	G	A	ENST00000248933	ENSG00000100095	SEZ6L	TRUE	FALSE
chr22	26306145	G	C	ENST00000248933	ENSG00000100095	SEZ6L	TRUE	FALSE
chr22	26306145	G	T	ENST00000248933	ENSG00000100095	SEZ6L	TRUE	FALSE
chr22	26306146	T	A	ENST00000248933	ENSG00000100095	SEZ6L	TRUE	FALSE
chr22	26306146	T	C	ENST00000248933	ENSG00000100095	SEZ6L	TRUE	FALSE
chr22	26306146	T	G	ENST00000248933	ENSG00000100095	SEZ6L	TRUE	FALSE
chr22	26310668	A	C	ENST00000248933	ENSG00000100095	SEZ6L	TRUE	FALSE
chr22	26310668	A	G	ENST00000248933	ENSG00000100095	SEZ6L	TRUE	FALSE
chr22	26310668	A	T	ENST00000248933	ENSG00000100095	SEZ6L	TRUE	FALSE
chr22	26310669	G	A	ENST00000248933	ENSG00000100095	SEZ6L	TRUE	FALSE
chr22	26310669	G	C	ENST00000248933	ENSG00000100095	SEZ6L	TRUE	FALSE
chr22	26310669	G	T	ENST00000248933	ENSG00000100095	SEZ6L	TRUE	FALSE
chr22	26310689	C	T	ENST00000248933	ENSG00000100095	SEZ6L	TRUE	TRUE
chr22	26310698	A	T	ENST00000248933	ENSG00000100095	SEZ6L	TRUE	TRUE
chr22	26310702	C	A	ENST00000248933	ENSG00000100095	SEZ6L	TRUE	TRUE
chr22	26310702	C	G	ENST00000248933	ENSG00000100095	SEZ6L	TRUE	TRUE
chr22	26310715	C	A	ENST00000248933	ENSG00000100095	SEZ6L	TRUE	TRUE
chr22	26310715	C	G	ENST00000248933	ENSG00000100095	SEZ6L	TRUE	TRUE
chr22	26310725	C	T	ENST00000248933	ENSG00000100095	SEZ6L	TRUE	TRUE
chr22	26310731	G	T	ENST00000248933	ENSG00000100095	SEZ6L	TRUE	TRUE
chr22	26310746	G	T	ENST00000248933	ENSG00000100095	SEZ6L	TRUE	TRUE
chr22	26310761	G	T	ENST00000248933	ENSG00000100095	SEZ6L	TRUE	TRUE
chr22	26310782	G	T	ENST00000248933	ENSG00000100095	SEZ6L	TRUE	TRUE
chr22	26310797	C	T	ENST00000248933	ENSG00000100095	SEZ6L	TRUE	TRUE
chr22	26310827	C	T	ENST00000248933	ENSG00000100095	SEZ6L	TRUE	TRUE
chr22	26310833	G	T	ENST00000248933	ENSG00000100095	SEZ6L	TRUE	TRUE
chr22	26310837	G	A	ENST00000248933	ENSG00000100095	SEZ6L	TRUE	FALSE
chr22	26310837	G	C	ENST00000248933	ENSG00000100095	SEZ6L	TRUE	FALSE
chr22	26310837	G	T	ENST00000248933	ENSG00000100095	SEZ6L	TRUE	FALSE
chr22	26310838	T	A	ENST00000248933	ENSG00000100095	SEZ6L	TRUE	FALSE
chr22	26310838	T	C	ENST00000248933	ENSG00000100095	SEZ6L	FALSE	FALSE
chr22	26310838	T	G	ENST00000248933	ENSG00000100095	SEZ6L	TRUE	FALSE
chr22	26311766	A	C	ENST00000248933	ENSG00000100095	SEZ6L	TRUE	FALSE
chr22	26311766	A	G	ENST00000248933	ENSG00000100095	SEZ6L	TRUE	FALSE
chr22	26311766	A	T	ENST00000248933	ENSG00000100095	SEZ6L	TRUE	FALSE
chr22	26311767	G	A	ENST00000248933	ENSG00000100095	SEZ6L	TRUE	FALSE
chr22	26311767	G	C	ENST00000248933	ENSG00000100095	SEZ6L	TRUE	FALSE
chr22	26311767	G	T	ENST00000248933	ENSG00000100095	SEZ6L	TRUE	FALSE
chr22	26311773	G	T	ENST00000248933	ENSG00000100095	SEZ6L	TRUE	TRUE
chr22	26311776	A	T	ENST00000248933	ENSG00000100095	SEZ6L	TRUE	TRUE
chr22	26311787	C	A	ENST00000248933	ENSG00000100095	SEZ6L	TRUE	TRUE
chr22	26311790	T	A	ENST00000248933	ENSG00000100095	SEZ6L	TRUE	TRUE
chr22	26311790	T	G	ENST00000248933	ENSG00000100095	SEZ6L	TRUE	TRUE
chr22	26311791	G	T	ENST00000248933	ENSG00000100095	SEZ6L	TRUE	TRUE
chr22	26311799	C	A	ENST00000248933	ENSG00000100095	SEZ6L	TRUE	TRUE
chr22	26311799	C	G	ENST00000248933	ENSG00000100095	SEZ6L	TRUE	TRUE
chr22	26311803	C	T	ENST00000248933	ENSG00000100095	SEZ6L	TRUE	TRUE
chr22	26311838	T	A	ENST00000248933	ENSG00000100095	SEZ6L	TRUE	TRUE
chr22	26311838	T	G	ENST00000248933	ENSG00000100095	SEZ6L	TRUE	TRUE
chr22	26311857	G	T	ENST00000248933	ENSG00000100095	SEZ6L	TRUE	TRUE
chr22	26311868	C	A	ENST00000248933	ENSG00000100095	SEZ6L	TRUE	TRUE
chr22	26311887	G	T	ENST00000248933	ENSG00000100095	SEZ6L	TRUE	TRUE
chr22	26311890	C	T	ENST00000248933	ENSG00000100095	SEZ6L	TRUE	TRUE
chr22	26311908	G	T	ENST00000248933	ENSG00000100095	SEZ6L	TRUE	TRUE
chr22	26311913	C	A	ENST00000248933	ENSG00000100095	SEZ6L	TRUE	TRUE
chr22	26311934	C	A	ENST00000248933	ENSG00000100095	SEZ6L	TRUE	TRUE
chr22	26311934	C	G	ENST00000248933	ENSG00000100095	SEZ6L	TRUE	TRUE
chr22	26311936	G	A	ENST00000248933	ENSG00000100095	SEZ6L	TRUE	TRUE
chr22	26311937	G	A	ENST00000248933	ENSG00000100095	SEZ6L	TRUE	TRUE
chr22	26311947	G	T	ENST00000248933	ENSG00000100095	SEZ6L	TRUE	TRUE
chr22	26311958	C	A	ENST00000248933	ENSG00000100095	SEZ6L	TRUE	TRUE
chr22	26311959	A	T	ENST00000248933	ENSG00000100095	SEZ6L	TRUE	TRUE
chr22	26311963	G	A	ENST00000248933	ENSG00000100095	SEZ6L	TRUE	FALSE
chr22	26311963	G	C	ENST00000248933	ENSG00000100095	SEZ6L	TRUE	FALSE
chr22	26311963	G	T	ENST00000248933	ENSG00000100095	SEZ6L	TRUE	FALSE
chr22	26311964	T	A	ENST00000248933	ENSG00000100095	SEZ6L	TRUE	FALSE
chr22	26311964	T	C	ENST00000248933	ENSG00000100095	SEZ6L	TRUE	FALSE
chr22	26311964	T	G	ENST00000248933	ENSG00000100095	SEZ6L	TRUE	FALSE
chr22	26313762	A	C	ENST00000248933	ENSG00000100095	SEZ6L	TRUE	FALSE
chr22	26313762	A	G	ENST00000248933	ENSG00000100095	SEZ6L	TRUE	FALSE
chr22	26313762	A	T	ENST00000248933	ENSG00000100095	SEZ6L	TRUE	FALSE
chr22	26313763	G	A	ENST00000248933	ENSG00000100095	SEZ6L	TRUE	FALSE
chr22	26313763	G	C	ENST00000248933	ENSG00000100095	SEZ6L	TRUE	FALSE
chr22	26313763	G	T	ENST00000248933	ENSG00000100095	SEZ6L	TRUE	FALSE
chr22	26313771	T	A	ENST00000248933	ENSG00000100095	SEZ6L	TRUE	TRUE
chr22	26313778	G	T	ENST00000248933	ENSG00000100095	SEZ6L	TRUE	TRUE
chr22	26313806	T	A	ENST00000248933	ENSG00000100095	SEZ6L	TRUE	TRUE
chr22	26313818	G	A	ENST00000248933	ENSG00000100095	SEZ6L	TRUE	TRUE
chr22	26313819	G	A	ENST00000248933	ENSG00000100095	SEZ6L	TRUE	TRUE
chr22	26313823	G	T	ENST00000248933	ENSG00000100095	SEZ6L	TRUE	TRUE
chr22	26313831	C	A	ENST00000248933	ENSG00000100095	SEZ6L	TRUE	TRUE
chr22	26313831	C	G	ENST00000248933	ENSG00000100095	SEZ6L	TRUE	TRUE
chr22	26313835	G	T	ENST00000248933	ENSG00000100095	SEZ6L	TRUE	TRUE
chr22	26313841	G	T	ENST00000248933	ENSG00000100095	SEZ6L	TRUE	TRUE
chr22	26313849	T	A	ENST00000248933	ENSG00000100095	SEZ6L	TRUE	TRUE
chr22	26313854	G	A	ENST00000248933	ENSG00000100095	SEZ6L	TRUE	TRUE
chr22	26313855	G	A	ENST00000248933	ENSG00000100095	SEZ6L	TRUE	TRUE
chr22	26313856	A	T	ENST00000248933	ENSG00000100095	SEZ6L	TRUE	TRUE
chr22	26313868	G	T	ENST00000248933	ENSG00000100095	SEZ6L	TRUE	TRUE
chr22	26313871	G	T	ENST00000248933	ENSG00000100095	SEZ6L	TRUE	TRUE
chr22	26313874	G	T	ENST00000248933	ENSG00000100095	SEZ6L	TRUE	TRUE
chr22	26313877	A	T	ENST00000248933	ENSG00000100095	SEZ6L	TRUE	TRUE
chr22	26313890	T	A	ENST00000248933	ENSG00000100095	SEZ6L	TRUE	TRUE
chr22	26313890	T	G	ENST00000248933	ENSG00000100095	SEZ6L	TRUE	TRUE
chr22	26313898	C	T	ENST00000248933	ENSG00000100095	SEZ6L	TRUE	TRUE
chr22	26313903	G	A	ENST00000248933	ENSG00000100095	SEZ6L	TRUE	FALSE
chr22	26313903	G	C	ENST00000248933	ENSG00000100095	SEZ6L	TRUE	FALSE
chr22	26313903	G	T	ENST00000248933	ENSG00000100095	SEZ6L	TRUE	FALSE
chr22	26313904	T	A	ENST00000248933	ENSG00000100095	SEZ6L	TRUE	FALSE
chr22	26313904	T	C	ENST00000248933	ENSG00000100095	SEZ6L	TRUE	FALSE
chr22	26313904	T	G	ENST00000248933	ENSG00000100095	SEZ6L	TRUE	FALSE
chr22	26340434	A	C	ENST00000248933	ENSG00000100095	SEZ6L	TRUE	FALSE
chr22	26340434	A	G	ENST00000248933	ENSG00000100095	SEZ6L	TRUE	FALSE
chr22	26340434	A	T	ENST00000248933	ENSG00000100095	SEZ6L	TRUE	FALSE
chr22	26340435	G	A	ENST00000248933	ENSG00000100095	SEZ6L	TRUE	FALSE
chr22	26340435	G	C	ENST00000248933	ENSG00000100095	SEZ6L	TRUE	FALSE
chr22	26340435	G	T	ENST00000248933	ENSG00000100095	SEZ6L	TRUE	FALSE
chr22	26340462	T	A	ENST00000248933	ENSG00000100095	SEZ6L	TRUE	TRUE
chr22	26340472	C	A	ENST00000248933	ENSG00000100095	SEZ6L	TRUE	TRUE
chr22	26340472	C	G	ENST00000248933	ENSG00000100095	SEZ6L	TRUE	TRUE
chr22	26340482	G	T	ENST00000248933	ENSG00000100095	SEZ6L	TRUE	TRUE
chr22	26340501	T	A	ENST00000248933	ENSG00000100095	SEZ6L	TRUE	TRUE
chr22	26340506	C	T	ENST00000248933	ENSG00000100095	SEZ6L	TRUE	TRUE
chr22	26340511	C	A	ENST00000248933	ENSG00000100095	SEZ6L	TRUE	TRUE
chr22	26340511	C	G	ENST00000248933	ENSG00000100095	SEZ6L	TRUE	TRUE
chr22	26340530	C	T	ENST00000248933	ENSG00000100095	SEZ6L	TRUE	TRUE
chr22	26340533	A	T	ENST00000248933	ENSG00000100095	SEZ6L	TRUE	TRUE
chr22	26340541	C	A	ENST00000248933	ENSG00000100095	SEZ6L	TRUE	TRUE
chr22	26340541	C	G	ENST00000248933	ENSG00000100095	SEZ6L	TRUE	TRUE
chr22	26340558	T	A	ENST00000248933	ENSG00000100095	SEZ6L	TRUE	TRUE
chr22	26340558	T	G	ENST00000248933	ENSG00000100095	SEZ6L	TRUE	TRUE
chr22	26340566	C	T	ENST00000248933	ENSG00000100095	SEZ6L	TRUE	TRUE
chr22	26340576	C	A	ENST00000248933	ENSG00000100095	SEZ6L	TRUE	TRUE
chr22	26340599	G	T	ENST00000248933	ENSG00000100095	SEZ6L	TRUE	TRUE
chr22	26340602	A	T	ENST00000248933	ENSG00000100095	SEZ6L	TRUE	TRUE
chr22	26340608	C	T	ENST00000248933	ENSG00000100095	SEZ6L	TRUE	TRUE
chr22	26340611	G	T	ENST00000248933	ENSG00000100095	SEZ6L	TRUE	TRUE
chr22	26340628	C	A	ENST00000248933	ENSG00000100095	SEZ6L	TRUE	TRUE
chr22	26340628	C	G	ENST00000248933	ENSG00000100095	SEZ6L	TRUE	TRUE
chr22	26340632	G	T	ENST00000248933	ENSG00000100095	SEZ6L	TRUE	TRUE
chr22	26340633	G	A	ENST00000248933	ENSG00000100095	SEZ6L	TRUE	FALSE
chr22	26340633	G	C	ENST00000248933	ENSG00000100095	SEZ6L	TRUE	FALSE
chr22	26340633	G	T	ENST00000248933	ENSG00000100095	SEZ6L	TRUE	FALSE
chr22	26340634	T	A	ENST00000248933	ENSG00000100095	SEZ6L	TRUE	FALSE
chr22	26340634	T	C	ENST00000248933	ENSG00000100095	SEZ6L	FALSE	FALSE
chr22	26340634	T	G	ENST00000248933	ENSG00000100095	SEZ6L	TRUE	FALSE
chr22	26347717	A	C	ENST00000248933	ENSG00000100095	SEZ6L	TRUE	FALSE
chr22	26347717	A	G	ENST00000248933	ENSG00000100095	SEZ6L	TRUE	FALSE
chr22	26347717	A	T	ENST00000248933	ENSG00000100095	SEZ6L	TRUE	FALSE
chr22	26347718	G	A	ENST00000248933	ENSG00000100095	SEZ6L	TRUE	FALSE
chr22	26347718	G	C	ENST00000248933	ENSG00000100095	SEZ6L	TRUE	FALSE
chr22	26347718	G	T	ENST00000248933	ENSG00000100095	SEZ6L	TRUE	FALSE
chr22	26347725	C	A	ENST00000248933	ENSG00000100095	SEZ6L	TRUE	TRUE
chr22	26347725	C	G	ENST00000248933	ENSG00000100095	SEZ6L	TRUE	TRUE
chr22	26347741	C	A	ENST00000248933	ENSG00000100095	SEZ6L	TRUE	TRUE
chr22	26347743	C	A	ENST00000248933	ENSG00000100095	SEZ6L	TRUE	TRUE
chr22	26347749	T	A	ENST00000248933	ENSG00000100095	SEZ6L	TRUE	TRUE
chr22	26347749	T	G	ENST00000248933	ENSG00000100095	SEZ6L	TRUE	TRUE
chr22	26347754	G	T	ENST00000248933	ENSG00000100095	SEZ6L	TRUE	TRUE
chr22	26347760	C	T	ENST00000248933	ENSG00000100095	SEZ6L	TRUE	TRUE
chr22	26347770	G	A	ENST00000248933	ENSG00000100095	SEZ6L	TRUE	TRUE
chr22	26347771	G	A	ENST00000248933	ENSG00000100095	SEZ6L	TRUE	TRUE
chr22	26347772	A	T	ENST00000248933	ENSG00000100095	SEZ6L	TRUE	TRUE
chr22	26347790	G	T	ENST00000248933	ENSG00000100095	SEZ6L	TRUE	TRUE
chr22	26347794	T	A	ENST00000248933	ENSG00000100095	SEZ6L	TRUE	TRUE
chr22	26347802	G	T	ENST00000248933	ENSG00000100095	SEZ6L	TRUE	TRUE
chr22	26347808	A	T	ENST00000248933	ENSG00000100095	SEZ6L	TRUE	TRUE
chr22	26347819	C	A	ENST00000248933	ENSG00000100095	SEZ6L	TRUE	TRUE
chr22	26347819	C	G	ENST00000248933	ENSG00000100095	SEZ6L	TRUE	TRUE
chr22	26347820	C	T	ENST00000248933	ENSG00000100095	SEZ6L	TRUE	TRUE
chr22	26347825	T	A	ENST00000248933	ENSG00000100095	SEZ6L	TRUE	TRUE
chr22	26347837	T	A	ENST00000248933	ENSG00000100095	SEZ6L	TRUE	TRUE
chr22	26347837	T	G	ENST00000248933	ENSG00000100095	SEZ6L	TRUE	TRUE
chr22	26347867	C	A	ENST00000248933	ENSG00000100095	SEZ6L	TRUE	TRUE
chr22	26347868	C	T	ENST00000248933	ENSG00000100095	SEZ6L	TRUE	TRUE
chr22	26347872	G	A	ENST00000248933	ENSG00000100095	SEZ6L	TRUE	TRUE
chr22	26347873	G	A	ENST00000248933	ENSG00000100095	SEZ6L	TRUE	TRUE
chr22	26347884	G	A	ENST00000248933	ENSG00000100095	SEZ6L	TRUE	TRUE
chr22	26347885	G	A	ENST00000248933	ENSG00000100095	SEZ6L	TRUE	TRUE
chr22	26347906	T	A	ENST00000248933	ENSG00000100095	SEZ6L	TRUE	TRUE
chr22	26347907	G	T	ENST00000248933	ENSG00000100095	SEZ6L	TRUE	TRUE
chr22	26347910	A	T	ENST00000248933	ENSG00000100095	SEZ6L	TRUE	TRUE
chr22	26347914	G	A	ENST00000248933	ENSG00000100095	SEZ6L	TRUE	FALSE
chr22	26347914	G	C	ENST00000248933	ENSG00000100095	SEZ6L	TRUE	FALSE
chr22	26347914	G	T	ENST00000248933	ENSG00000100095	SEZ6L	TRUE	FALSE
chr22	26347915	T	A	ENST00000248933	ENSG00000100095	SEZ6L	TRUE	FALSE
chr22	26347915	T	C	ENST00000248933	ENSG00000100095	SEZ6L	TRUE	FALSE
chr22	26347915	T	G	ENST00000248933	ENSG00000100095	SEZ6L	TRUE	FALSE
chr22	26351050	A	C	ENST00000248933	ENSG00000100095	SEZ6L	TRUE	FALSE
chr22	26351050	A	G	ENST00000248933	ENSG00000100095	SEZ6L	TRUE	FALSE
chr22	26351050	A	T	ENST00000248933	ENSG00000100095	SEZ6L	TRUE	FALSE
chr22	26351051	G	A	ENST00000248933	ENSG00000100095	SEZ6L	TRUE	FALSE
chr22	26351051	G	C	ENST00000248933	ENSG00000100095	SEZ6L	TRUE	FALSE
chr22	26351051	G	T	ENST00000248933	ENSG00000100095	SEZ6L	TRUE	FALSE
chr22	26351059	C	A	ENST00000248933	ENSG00000100095	SEZ6L	TRUE	TRUE
chr22	26351059	C	G	ENST00000248933	ENSG00000100095	SEZ6L	TRUE	TRUE
chr22	26351062	C	A	ENST00000248933	ENSG00000100095	SEZ6L	TRUE	TRUE
chr22	26351072	G	T	ENST00000248933	ENSG00000100095	SEZ6L	TRUE	TRUE
chr22	26351075	G	T	ENST00000248933	ENSG00000100095	SEZ6L	TRUE	TRUE
chr22	26351088	C	A	ENST00000248933	ENSG00000100095	SEZ6L	TRUE	TRUE
chr22	26351097	T	A	ENST00000248933	ENSG00000100095	SEZ6L	TRUE	TRUE
chr22	26351097	T	G	ENST00000248933	ENSG00000100095	SEZ6L	TRUE	TRUE
chr22	26351103	C	A	ENST00000248933	ENSG00000100095	SEZ6L	TRUE	TRUE
chr22	26351135	C	T	ENST00000248933	ENSG00000100095	SEZ6L	TRUE	TRUE
chr22	26351140	C	A	ENST00000248933	ENSG00000100095	SEZ6L	TRUE	TRUE
chr22	26351140	C	G	ENST00000248933	ENSG00000100095	SEZ6L	TRUE	TRUE
chr22	26351146	C	A	ENST00000248933	ENSG00000100095	SEZ6L	TRUE	TRUE
chr22	26351165	G	T	ENST00000248933	ENSG00000100095	SEZ6L	TRUE	TRUE
chr22	26351188	C	A	ENST00000248933	ENSG00000100095	SEZ6L	TRUE	TRUE
chr22	26351191	C	A	ENST00000248933	ENSG00000100095	SEZ6L	TRUE	TRUE
chr22	26351191	C	G	ENST00000248933	ENSG00000100095	SEZ6L	TRUE	TRUE
chr22	26351198	G	T	ENST00000248933	ENSG00000100095	SEZ6L	TRUE	TRUE
chr22	26351217	G	A	ENST00000248933	ENSG00000100095	SEZ6L	TRUE	TRUE
chr22	26351218	G	A	ENST00000248933	ENSG00000100095	SEZ6L	TRUE	TRUE
chr22	26351239	C	A	ENST00000248933	ENSG00000100095	SEZ6L	TRUE	TRUE
chr22	26351244	G	A	ENST00000248933	ENSG00000100095	SEZ6L	TRUE	FALSE
chr22	26351244	G	C	ENST00000248933	ENSG00000100095	SEZ6L	TRUE	FALSE
chr22	26351244	G	T	ENST00000248933	ENSG00000100095	SEZ6L	TRUE	FALSE
chr22	26351245	T	A	ENST00000248933	ENSG00000100095	SEZ6L	TRUE	FALSE
chr22	26351245	T	C	ENST00000248933	ENSG00000100095	SEZ6L	TRUE	FALSE
chr22	26351245	T	G	ENST00000248933	ENSG00000100095	SEZ6L	TRUE	FALSE
chr22	26365370	A	C	ENST00000248933	ENSG00000100095	SEZ6L	TRUE	FALSE
chr22	26365370	A	G	ENST00000248933	ENSG00000100095	SEZ6L	TRUE	FALSE
chr22	26365370	A	T	ENST00000248933	ENSG00000100095	SEZ6L	TRUE	FALSE
chr22	26365371	G	A	ENST00000248933	ENSG00000100095	SEZ6L	TRUE	FALSE
chr22	26365371	G	C	ENST00000248933	ENSG00000100095	SEZ6L	TRUE	FALSE
chr22	26365371	G	T	ENST00000248933	ENSG00000100095	SEZ6L	TRUE	FALSE
chr22	26365372	C	A	ENST00000248933	ENSG00000100095	SEZ6L	TRUE	TRUE
chr22	26365374	G	T	ENST00000248933	ENSG00000100095	SEZ6L	TRUE	TRUE
chr22	26365377	G	T	ENST00000248933	ENSG00000100095	SEZ6L	TRUE	TRUE
chr22	26365391	T	A	ENST00000248933	ENSG00000100095	SEZ6L	TRUE	TRUE
chr22	26365410	G	T	ENST00000248933	ENSG00000100095	SEZ6L
chr22	26365416	G	T	ENST00000248933	ENSG00000100095	SEZ6L
chr22	26365421	C	A	ENST00000248933	ENSG00000100095	SEZ6L
chr22	26365421	C	G	ENST00000248933	ENSG00000100095	SEZ6L
chr22	26365422	C	T	ENST00000248933	ENSG00000100095	SEZ6L
chr22	26365433	C	A	ENST00000248933	ENSG00000100095	SEZ6L
chr22	26365433	C	G	ENST00000248933	ENSG00000100095	SEZ6L
chr22	26365434	A	T	ENST00000248933	ENSG00000100095	SEZ6L
chr22	26365437	C	T	ENST00000248933	ENSG00000100095	SEZ6L
chr22	26365445	C	A	ENST00000248933	ENSG00000100095	SEZ6L
chr22	26365445	C	G	ENST00000248933	ENSG00000100095	SEZ6L
chr22	26365452	G	T	ENST00000248933	ENSG00000100095	SEZ6L
chr22	26365455	G	T	ENST00000248933	ENSG00000100095	SEZ6L
chr22	26365475	C	A	ENST00000248933	ENSG00000100095	SEZ6L
chr22	26365478	C	A	ENST00000248933	ENSG00000100095	SEZ6L
chr22	26365478	C	G	ENST00000248933	ENSG00000100095	SEZ6L
chr22	26365479	G	T	ENST00000248933	ENSG00000100095	SEZ6L
chr22	26365488	G	T	ENST00000248933	ENSG00000100095	SEZ6L
chr22	26365500	G	T	ENST00000248933	ENSG00000100095	SEZ6L	TRUE	TRUE
chr22	26365517	C	A	ENST00000248933	ENSG00000100095	SEZ6L	TRUE	TRUE
chr22	26365524	G	T	ENST00000248933	ENSG00000100095	SEZ6L	TRUE	TRUE
chr22	26365527	C	T	ENST00000248933	ENSG00000100095	SEZ6L	TRUE	TRUE
chr22	26365540	G	A	ENST00000248933	ENSG00000100095	SEZ6L	TRUE	TRUE
chr22	26365541	G	A	ENST00000248933	ENSG00000100095	SEZ6L	TRUE	TRUE
chr22	26365562	T	A	ENST00000248933	ENSG00000100095	SEZ6L	TRUE	TRUE
chr22	26365563	A	T	ENST00000248933	ENSG00000100095	SEZ6L	TRUE	TRUE
chr22	26365567	G	A	ENST00000248933	ENSG00000100095	SEZ6L	TRUE	FALSE
chr22	26365567	G	C	ENST00000248933	ENSG00000100095	SEZ6L	TRUE	FALSE
chr22	26365567	G	T	ENST00000248933	ENSG00000100095	SEZ6L	TRUE	FALSE
chr22	26365568	T	A	ENST00000248933	ENSG00000100095	SEZ6L	TRUE	FALSE
chr22	26365568	T	C	ENST00000248933	ENSG00000100095	SEZ6L	TRUE	FALSE
chr22	26365568	T	G	ENST00000248933	ENSG00000100095	SEZ6L	TRUE	FALSE
chr22	26373449	A	C	ENST00000248933	ENSG00000100095	SEZ6L	FALSE	FALSE
chr22	26373449	A	G	ENST00000248933	ENSG00000100095	SEZ6L	FALSE	FALSE
chr22	26373449	A	T	ENST00000248933	ENSG00000100095	SEZ6L	FALSE	FALSE
chr22	26373450	G	A	ENST00000248933	ENSG00000100095	SEZ6L	FALSE	FALSE
chr22	26373450	G	C	ENST00000248933	ENSG00000100095	SEZ6L	FALSE	FALSE
chr22	26373450	G	T	ENST00000248933	ENSG00000100095	SEZ6L	FALSE	FALSE
chr22	26373456	C	T	ENST00000248933	ENSG00000100095	SEZ6L
chr22	26373468	G	T	ENST00000248933	ENSG00000100095	SEZ6L
chr22	26373478	T	A	ENST00000248933	ENSG00000100095	SEZ6L
chr22	26373478	T	G	ENST00000248933	ENSG00000100095	SEZ6L
chr22	26373480	G	T	ENST00000248933	ENSG00000100095	SEZ6L
chr22	26373484	G	A	ENST00000248933	ENSG00000100095	SEZ6L	TRUE	FALSE
chr22	26373484	G	C	ENST00000248933	ENSG00000100095	SEZ6L	TRUE	FALSE
chr22	26373484	G	T	ENST00000248933	ENSG00000100095	SEZ6L	TRUE	FALSE
chr22	26373485	T	A	ENST00000248933	ENSG00000100095	SEZ6L	TRUE	FALSE
chr22	26373485	T	C	ENST00000248933	ENSG00000100095	SEZ6L	FALSE	FALSE
chr22	26373485	T	G	ENST00000248933	ENSG00000100095	SEZ6L	TRUE	FALSE
chr22	26375573	A	C	ENST00000248933	ENSG00000100095	SEZ6L	TRUE	FALSE
chr22	26375573	A	G	ENST00000248933	ENSG00000100095	SEZ6L	TRUE	FALSE
chr22	26375573	A	T	ENST00000248933	ENSG00000100095	SEZ6L	TRUE	FALSE
chr22	26375574	G	A	ENST00000248933	ENSG00000100095	SEZ6L	TRUE	FALSE
chr22	26375574	G	C	ENST00000248933	ENSG00000100095	SEZ6L	TRUE	FALSE
chr22	26375574	G	T	ENST00000248933	ENSG00000100095	SEZ6L	TRUE	FALSE
chr22	26375580	G	T	ENST00000248933	ENSG00000100095	SEZ6L	TRUE	TRUE
chr22	26375592	G	T	ENST00000248933	ENSG00000100095	SEZ6L	TRUE	TRUE
chr22	26375599	C	A	ENST00000248933	ENSG00000100095	SEZ6L	TRUE	TRUE
chr22	26375604	G	T	ENST00000248933	ENSG00000100095	SEZ6L	TRUE	TRUE
chr22	26375656	T	A	ENST00000248933	ENSG00000100095	SEZ6L	TRUE	TRUE
chr22	26375656	T	G	ENST00000248933	ENSG00000100095	SEZ6L	TRUE	TRUE
chr22	26375664	G	T	ENST00000248933	ENSG00000100095	SEZ6L	TRUE	TRUE
chr22	26375667	G	T	ENST00000248933	ENSG00000100095	SEZ6L	TRUE	TRUE
chr22	26375675	C	A	ENST00000248933	ENSG00000100095	SEZ6L	TRUE	TRUE
chr22	26375675	C	G	ENST00000248933	ENSG00000100095	SEZ6L	TRUE	TRUE
chr22	26375681	C	A	ENST00000248933	ENSG00000100095	SEZ6L	TRUE	TRUE
chr22	26375681	C	G	ENST00000248933	ENSG00000100095	SEZ6L	TRUE	TRUE
chr22	26375688	A	T	ENST00000248933	ENSG00000100095	SEZ6L	TRUE	TRUE
chr22	26375690	G	A	ENST00000248933	ENSG00000100095	SEZ6L	TRUE	FALSE
chr22	26375690	G	C	ENST00000248933	ENSG00000100095	SEZ6L	TRUE	FALSE
chr22	26375690	G	T	ENST00000248933	ENSG00000100095	SEZ6L	TRUE	FALSE
chr22	26375691	T	A	ENST00000248933	ENSG00000100095	SEZ6L	TRUE	FALSE
chr22	26375691	T	C	ENST00000248933	ENSG00000100095	SEZ6L	TRUE	FALSE
chr22	26375691	T	G	ENST00000248933	ENSG00000100095	SEZ6L	TRUE	FALSE
chr22	26377671	A	C	ENST00000248933	ENSG00000100095	SEZ6L	TRUE	FALSE
chr22	26377671	A	G	ENST00000248933	ENSG00000100095	SEZ6L	TRUE	FALSE
chr22	26377671	A	T	ENST00000248933	ENSG00000100095	SEZ6L	TRUE	FALSE
chr22	26377672	G	A	ENST00000248933	ENSG00000100095	SEZ6L	TRUE	FALSE
chr22	26377672	G	C	ENST00000248933	ENSG00000100095	SEZ6L	TRUE	FALSE
chr22	26377672	G	T	ENST00000248933	ENSG00000100095	SEZ6L	TRUE	FALSE
chr22	26377676	T	A	ENST00000248933	ENSG00000100095	SEZ6L	TRUE	TRUE
chr22	26377682	C	A	ENST00000248933	ENSG00000100095	SEZ6L	TRUE	TRUE
chr22	26377682	C	G	ENST00000248933	ENSG00000100095	SEZ6L	TRUE	TRUE
chr22	26377685	T	A	ENST00000248933	ENSG00000100095	SEZ6L	TRUE	TRUE
chr22	26377685	T	G	ENST00000248933	ENSG00000100095	SEZ6L	TRUE	TRUE
chr22	26377712	C	A	ENST00000248933	ENSG00000100095	SEZ6L	TRUE	TRUE
chr22	26377712	C	G	ENST00000248933	ENSG00000100095	SEZ6L	TRUE	TRUE
chr22	26377724	C	A	ENST00000248933	ENSG00000100095	SEZ6L	TRUE	TRUE
chr22	26377724	C	G	ENST00000248933	ENSG00000100095	SEZ6L	TRUE	TRUE
chr22	26377728	C	T	ENST00000248933	ENSG00000100095	SEZ6L	FALSE	FALSE
chr22	26377740	G	T	ENST00000248933	ENSG00000100095	SEZ6L	FALSE	FALSE
chr22	26377746	G	T	ENST00000248933	ENSG00000100095	SEZ6L	FALSE	FALSE
chr22	26377766	C	A	ENST00000248933	ENSG00000100095	SEZ6L	FALSE	FALSE
chr22	26377766	C	G	ENST00000248933	ENSG00000100095	SEZ6L	FALSE	FALSE
chr22	26377767	G	T	ENST00000248933	ENSG00000100095	SEZ6L	FALSE	FALSE
chr22	26377776	G	A	ENST00000248933	ENSG00000100095	SEZ6L	TRUE	FALSE
chr22	26377776	G	C	ENST00000248933	ENSG00000100095	SEZ6L	TRUE	FALSE
chr22	26377776	G	T	ENST00000248933	ENSG00000100095	SEZ6L	TRUE	FALSE
chr22	26377777	T	A	ENST00000248933	ENSG00000100095	SEZ6L	TRUE	FALSE
chr22	26377777	T	C	ENST00000248933	ENSG00000100095	SEZ6L	TRUE	FALSE
chr22	26377777	T	G	ENST00000248933	ENSG00000100095	SEZ6L	TRUE	FALSE
chr22	26380264	A	C	ENST00000248933	ENSG00000100095	SEZ6L	TRUE	FALSE
chr22	26380264	A	G	ENST00000248933	ENSG00000100095	SEZ6L	TRUE	FALSE
chr22	26380264	A	T	ENST00000248933	ENSG00000100095	SEZ6L	TRUE	FALSE
chr22	26380265	G	A	ENST00000248933	ENSG00000100095	SEZ6L	TRUE	FALSE
chr22	26380265	G	C	ENST00000248933	ENSG00000100095	SEZ6L	TRUE	FALSE
chr22	26380265	G	T	ENST00000248933	ENSG00000100095	SEZ6L	TRUE	FALSE
chr22	26380266	G	T	ENST00000248933	ENSG00000100095	SEZ6L	FALSE	FALSE
chr22	26380272	A	T	ENST00000248933	ENSG00000100095	SEZ6L	FALSE	FALSE
chr22	26380275	G	T	ENST00000248933	ENSG00000100095	SEZ6L	FALSE	FALSE
chr22	26380280	T	A	ENST00000248933	ENSG00000100095	SEZ6L	FALSE	FALSE
chr22	26380280	T	G	ENST00000248933	ENSG00000100095	SEZ6L	FALSE	FALSE
chr22	26380281	G	T	ENST00000248933	ENSG00000100095	SEZ6L	FALSE	FALSE
chr22	26429487	G	A	ENST00000215906	ENSG00000128203	ASPHD2	TRUE	FALSE
chr22	26429487	G	C	ENST00000215906	ENSG00000128203	ASPHD2	TRUE	FALSE
chr22	26429487	G	T	ENST00000215906	ENSG00000128203	ASPHD2	TRUE	FALSE
chr22	26429488	T	A	ENST00000215906	ENSG00000128203	ASPHD2	TRUE	FALSE
chr22	26429488	T	C	ENST00000215906	ENSG00000128203	ASPHD2	FALSE	FALSE
chr22	26429488	T	G	ENST00000215906	ENSG00000128203	ASPHD2	TRUE	FALSE
chr22	26433390	A	C	ENST00000215906	ENSG00000128203	ASPHD2	FALSE	FALSE
chr22	26433390	A	G	ENST00000215906	ENSG00000128203	ASPHD2	FALSE	FALSE
chr22	26433390	A	T	ENST00000215906	ENSG00000128203	ASPHD2	FALSE	FALSE
chr22	26433391	G	A	ENST00000215906	ENSG00000128203	ASPHD2	FALSE	FALSE
chr22	26433391	G	C	ENST00000215906	ENSG00000128203	ASPHD2	FALSE	FALSE
chr22	26433391	G	T	ENST00000215906	ENSG00000128203	ASPHD2	FALSE	FALSE
chr22	26433623	G	A	ENST00000215906	ENSG00000128203	ASPHD2	FALSE	FALSE
chr22	26433624	G	A	ENST00000215906	ENSG00000128203	ASPHD2	FALSE	FALSE
chr22	26433632	T	A	ENST00000215906	ENSG00000128203	ASPHD2	FALSE	FALSE
chr22	26433634	G	T	ENST00000215906	ENSG00000128203	ASPHD2	FALSE	FALSE
chr22	26433654	T	A	ENST00000215906	ENSG00000128203	ASPHD2	FALSE	FALSE
chr22	26433662	T	A	ENST00000215906	ENSG00000128203	ASPHD2	FALSE	FALSE
chr22	26433679	A	T	ENST00000215906	ENSG00000128203	ASPHD2	TRUE	FALSE
chr22	26433691	A	T	ENST00000215906	ENSG00000128203	ASPHD2	TRUE	TRUE
chr22	26433698	C	A	ENST00000215906	ENSG00000128203	ASPHD2	TRUE	TRUE
chr22	26433703	G	T	ENST00000215906	ENSG00000128203	ASPHD2	TRUE	TRUE
chr22	26433707	G	A	ENST00000215906	ENSG00000128203	ASPHD2	TRUE	TRUE
chr22	26433708	G	A	ENST00000215906	ENSG00000128203	ASPHD2	TRUE	TRUE
chr22	26433719	G	A	ENST00000215906	ENSG00000128203	ASPHD2	TRUE	TRUE
chr22	26433720	G	A	ENST00000215906	ENSG00000128203	ASPHD2	TRUE	TRUE
chr22	26433725	G	A	ENST00000215906	ENSG00000128203	ASPHD2	TRUE	TRUE
chr22	26433726	G	A	ENST00000215906	ENSG00000128203	ASPHD2	TRUE	TRUE
chr22	26433728	C	A	ENST00000215906	ENSG00000128203	ASPHD2	TRUE	TRUE
chr22	26433750	C	A	ENST00000215906	ENSG00000128203	ASPHD2	TRUE	TRUE
chr22	26433766	C	T	ENST00000215906	ENSG00000128203	ASPHD2	TRUE	TRUE
chr22	26433783	C	A	ENST00000215906	ENSG00000128203	ASPHD2	TRUE	TRUE
chr22	26433813	C	A	ENST00000215906	ENSG00000128203	ASPHD2	TRUE	TRUE
chr22	26433833	G	A	ENST00000215906	ENSG00000128203	ASPHD2	TRUE	TRUE
chr22	26433834	G	A	ENST00000215906	ENSG00000128203	ASPHD2	TRUE	TRUE
chr22	26433837	C	A	ENST00000215906	ENSG00000128203	ASPHD2	TRUE	TRUE
chr22	26433837	C	G	ENST00000215906	ENSG00000128203	ASPHD2	TRUE	TRUE
chr22	26433840	T	A	ENST00000215906	ENSG00000128203	ASPHD2	TRUE	TRUE
chr22	26433843	T	A	ENST00000215906	ENSG00000128203	ASPHD2	TRUE	TRUE
chr22	26433843	T	G	ENST00000215906	ENSG00000128203	ASPHD2	TRUE	TRUE
chr22	26433856	G	T	ENST00000215906	ENSG00000128203	ASPHD2	TRUE	TRUE
chr22	26433859	C	T	ENST00000215906	ENSG00000128203	ASPHD2	TRUE	TRUE
chr22	26433873	C	A	ENST00000215906	ENSG00000128203	ASPHD2	TRUE	TRUE
chr22	26433873	C	G	ENST00000215906	ENSG00000128203	ASPHD2	TRUE	TRUE
chr22	26433895	C	T	ENST00000215906	ENSG00000128203	ASPHD2	TRUE	TRUE
chr22	26433919	C	T	ENST00000215906	ENSG00000128203	ASPHD2	TRUE	TRUE
chr22	26433930	C	A	ENST00000215906	ENSG00000128203	ASPHD2	TRUE	TRUE
chr22	26433930	C	G	ENST00000215906	ENSG00000128203	ASPHD2	TRUE	TRUE
chr22	26433936	C	A	ENST00000215906	ENSG00000128203	ASPHD2	TRUE	TRUE
chr22	26433936	C	G	ENST00000215906	ENSG00000128203	ASPHD2	TRUE	TRUE
chr22	26433939	C	A	ENST00000215906	ENSG00000128203	ASPHD2	TRUE	TRUE
chr22	26433940	C	T	ENST00000215906	ENSG00000128203	ASPHD2	TRUE	TRUE
chr22	26433949	G	T	ENST00000215906	ENSG00000128203	ASPHD2	TRUE	TRUE
chr22	26433954	C	A	ENST00000215906	ENSG00000128203	ASPHD2	TRUE	TRUE
chr22	26433963	C	A	ENST00000215906	ENSG00000128203	ASPHD2	TRUE	TRUE
chr22	26433973	G	T	ENST00000215906	ENSG00000128203	ASPHD2	TRUE	TRUE
chr22	26433985	C	T	ENST00000215906	ENSG00000128203	ASPHD2	TRUE	TRUE
chr22	26433988	A	T	ENST00000215906	ENSG00000128203	ASPHD2	TRUE	TRUE
chr22	26433996	C	A	ENST00000215906	ENSG00000128203	ASPHD2	TRUE	TRUE
chr22	26433996	C	G	ENST00000215906	ENSG00000128203	ASPHD2	TRUE	TRUE
chr22	26434006	C	T	ENST00000215906	ENSG00000128203	ASPHD2	TRUE	TRUE
chr22	26434009	G	T	ENST00000215906	ENSG00000128203	ASPHD2	TRUE	TRUE
chr22	26434014	C	A	ENST00000215906	ENSG00000128203	ASPHD2	TRUE	TRUE
chr22	26434014	C	G	ENST00000215906	ENSG00000128203	ASPHD2	TRUE	TRUE
chr22	26434018	A	T	ENST00000215906	ENSG00000128203	ASPHD2	TRUE	TRUE
chr22	26434026	C	A	ENST00000215906	ENSG00000128203	ASPHD2	TRUE	TRUE
chr22	26434026	C	G	ENST00000215906	ENSG00000128203	ASPHD2	TRUE	TRUE
chr22	26434031	G	A	ENST00000215906	ENSG00000128203	ASPHD2	TRUE	TRUE
chr22	26434032	G	A	ENST00000215906	ENSG00000128203	ASPHD2	TRUE	TRUE
chr22	26434054	A	T	ENST00000215906	ENSG00000128203	ASPHD2	TRUE	TRUE
chr22	26434066	G	T	ENST00000215906	ENSG00000128203	ASPHD2	TRUE	TRUE
chr22	26434069	C	T	ENST00000215906	ENSG00000128203	ASPHD2	TRUE	TRUE
chr22	26434080	C	A	ENST00000215906	ENSG00000128203	ASPHD2	TRUE	TRUE
chr22	26434080	C	G	ENST00000215906	ENSG00000128203	ASPHD2	TRUE	TRUE
chr22	26434102	C	T	ENST00000215906	ENSG00000128203	ASPHD2	TRUE	TRUE
chr22	26434105	A	T	ENST00000215906	ENSG00000128203	ASPHD2	TRUE	TRUE
chr22	26434111	G	T	ENST00000215906	ENSG00000128203	ASPHD2	TRUE	TRUE
chr22	26434149	T	A	ENST00000215906	ENSG00000128203	ASPHD2	TRUE	TRUE
chr22	26434149	T	G	ENST00000215906	ENSG00000128203	ASPHD2	TRUE	TRUE
chr22	26434165	C	T	ENST00000215906	ENSG00000128203	ASPHD2	TRUE	TRUE
chr22	26434168	A	T	ENST00000215906	ENSG00000128203	ASPHD2	TRUE	TRUE
chr22	26434180	G	T	ENST00000215906	ENSG00000128203	ASPHD2	TRUE	TRUE
chr22	26434189	G	T	ENST00000215906	ENSG00000128203	ASPHD2	TRUE	TRUE
chr22	26434201	C	T	ENST00000215906	ENSG00000128203	ASPHD2	TRUE	TRUE
chr22	26434215	T	A	ENST00000215906	ENSG00000128203	ASPHD2	TRUE	TRUE
chr22	26434216	G	T	ENST00000215906	ENSG00000128203	ASPHD2	TRUE	TRUE
chr22	26434222	G	T	ENST00000215906	ENSG00000128203	ASPHD2	TRUE	TRUE
chr22	26434233	C	A	ENST00000215906	ENSG00000128203	ASPHD2	TRUE	TRUE
chr22	26434233	C	G	ENST00000215906	ENSG00000128203	ASPHD2	TRUE	TRUE
chr22	26434234	A	T	ENST00000215906	ENSG00000128203	ASPHD2	TRUE	TRUE
chr22	26434244	C	A	ENST00000215906	ENSG00000128203	ASPHD2	TRUE	TRUE
chr22	26434244	C	G	ENST00000215906	ENSG00000128203	ASPHD2	TRUE	TRUE
chr22	26434251	C	A	ENST00000215906	ENSG00000128203	ASPHD2	TRUE	TRUE
chr22	26434261	C	T	ENST00000215906	ENSG00000128203	ASPHD2	TRUE	TRUE
chr22	26434264	G	T	ENST00000215906	ENSG00000128203	ASPHD2	TRUE	TRUE
chr22	26434268	G	A	ENST00000215906	ENSG00000128203	ASPHD2	TRUE	TRUE
chr22	26434269	G	A	ENST00000215906	ENSG00000128203	ASPHD2	TRUE	TRUE
chr22	26434270	A	T	ENST00000215906	ENSG00000128203	ASPHD2	TRUE	TRUE
chr22	26434294	G	T	ENST00000215906	ENSG00000128203	ASPHD2	TRUE	TRUE
chr22	26434298	G	A	ENST00000215906	ENSG00000128203	ASPHD2	TRUE	TRUE
chr22	26434299	G	A	ENST00000215906	ENSG00000128203	ASPHD2	TRUE	TRUE
chr22	26434311	C	A	ENST00000215906	ENSG00000128203	ASPHD2	TRUE	TRUE
chr22	26434311	C	G	ENST00000215906	ENSG00000128203	ASPHD2	TRUE	TRUE
chr22	26434313	T	A	ENST00000215906	ENSG00000128203	ASPHD2	TRUE	TRUE
chr22	26434321	C	T	ENST00000215906	ENSG00000128203	ASPHD2	TRUE	TRUE
chr22	26434332	T	A	ENST00000215906	ENSG00000128203	ASPHD2	TRUE	TRUE
chr22	26434347	T	A	ENST00000215906	ENSG00000128203	ASPHD2	TRUE	TRUE
chr22	26434351	A	T	ENST00000215906	ENSG00000128203	ASPHD2	TRUE	TRUE
chr22	26434356	C	A	ENST00000215906	ENSG00000128203	ASPHD2	TRUE	TRUE
chr22	26434368	C	A	ENST00000215906	ENSG00000128203	ASPHD2	TRUE	TRUE
chr22	26434368	C	G	ENST00000215906	ENSG00000128203	ASPHD2	TRUE	TRUE
chr22	26434373	T	A	ENST00000215906	ENSG00000128203	ASPHD2	TRUE	TRUE
chr22	26434378	G	T	ENST00000215906	ENSG00000128203	ASPHD2	TRUE	TRUE
chr22	26434395	T	A	ENST00000215906	ENSG00000128203	ASPHD2	TRUE	TRUE
chr22	26434425	C	A	ENST00000215906	ENSG00000128203	ASPHD2	TRUE	TRUE
chr22	26434459	G	T	ENST00000215906	ENSG00000128203	ASPHD2	TRUE	TRUE
chr22	26434467	T	A	ENST00000215906	ENSG00000128203	ASPHD2	TRUE	TRUE
chr22	26434467	T	G	ENST00000215906	ENSG00000128203	ASPHD2	TRUE	TRUE
chr22	26434468	G	T	ENST00000215906	ENSG00000128203	ASPHD2	TRUE	TRUE
chr22	26434489	C	T	ENST00000215906	ENSG00000128203	ASPHD2	TRUE	TRUE
chr22	26434494	C	A	ENST00000215906	ENSG00000128203	ASPHD2	TRUE	TRUE
chr22	26434499	T	A	ENST00000215906	ENSG00000128203	ASPHD2	TRUE	TRUE
chr22	26434499	T	G	ENST00000215906	ENSG00000128203	ASPHD2	TRUE	TRUE
chr22	26434502	G	A	ENST00000215906	ENSG00000128203	ASPHD2	TRUE	FALSE
chr22	26434502	G	C	ENST00000215906	ENSG00000128203	ASPHD2	TRUE	FALSE
chr22	26434502	G	T	ENST00000215906	ENSG00000128203	ASPHD2	TRUE	FALSE
chr22	26434503	T	A	ENST00000215906	ENSG00000128203	ASPHD2	TRUE	FALSE
chr22	26434503	T	C	ENST00000215906	ENSG00000128203	ASPHD2	TRUE	FALSE
chr22	26434503	T	G	ENST00000215906	ENSG00000128203	ASPHD2	TRUE	FALSE
chr22	26442457	A	C	ENST00000215906	ENSG00000128203	ASPHD2	TRUE	FALSE
chr22	26442457	A	G	ENST00000215906	ENSG00000128203	ASPHD2	TRUE	FALSE
chr22	26442457	A	T	ENST00000215906	ENSG00000128203	ASPHD2	TRUE	FALSE
chr22	26442458	G	A	ENST00000215906	ENSG00000128203	ASPHD2	TRUE	FALSE
chr22	26442458	G	C	ENST00000215906	ENSG00000128203	ASPHD2	TRUE	FALSE
chr22	26442458	G	T	ENST00000215906	ENSG00000128203	ASPHD2	TRUE	FALSE
chr22	26442464	A	T	ENST00000215906	ENSG00000128203	ASPHD2	TRUE	TRUE
chr22	26442481	T	A	ENST00000215906	ENSG00000128203	ASPHD2	TRUE	TRUE
chr22	26442482	G	T	ENST00000215906	ENSG00000128203	ASPHD2	TRUE	TRUE
chr22	26442497	G	T	ENST00000215906	ENSG00000128203	ASPHD2	TRUE	TRUE
chr22	26442500	G	T	ENST00000215906	ENSG00000128203	ASPHD2	TRUE	TRUE
chr22	26442506	C	T	ENST00000215906	ENSG00000128203	ASPHD2	TRUE	TRUE
chr22	26442511	C	A	ENST00000215906	ENSG00000128203	ASPHD2	TRUE	TRUE
chr22	26442513	G	A	ENST00000215906	ENSG00000128203	ASPHD2	TRUE	TRUE
chr22	26442514	G	A	ENST00000215906	ENSG00000128203	ASPHD2	TRUE	TRUE
chr22	26442518	G	T	ENST00000215906	ENSG00000128203	ASPHD2	TRUE	TRUE
chr22	26442529	C	A	ENST00000215906	ENSG00000128203	ASPHD2	FALSE	FALSE
chr22	26442569	G	T	ENST00000215906	ENSG00000128203	ASPHD2	FALSE	FALSE
chr22	26442573	G	A	ENST00000215906	ENSG00000128203	ASPHD2	TRUE	FALSE
chr22	26442573	G	C	ENST00000215906	ENSG00000128203	ASPHD2	TRUE	FALSE
chr22	26442573	G	T	ENST00000215906	ENSG00000128203	ASPHD2	TRUE	FALSE
chr22	26442574	T	A	ENST00000215906	ENSG00000128203	ASPHD2	TRUE	FALSE
chr22	26442574	T	C	ENST00000215906	ENSG00000128203	ASPHD2	FALSE	FALSE
chr22	26442574	T	G	ENST00000215906	ENSG00000128203	ASPHD2	TRUE	FALSE
chr22	26443095	A	C	ENST00000215906	ENSG00000128203	ASPHD2	TRUE	FALSE
chr22	26443095	A	G	ENST00000215906	ENSG00000128203	ASPHD2	TRUE	FALSE
chr22	26443095	A	T	ENST00000215906	ENSG00000128203	ASPHD2	TRUE	FALSE
chr22	26443096	G	A	ENST00000215906	ENSG00000128203	ASPHD2	TRUE	FALSE
chr22	26443096	G	C	ENST00000215906	ENSG00000128203	ASPHD2	TRUE	FALSE
chr22	26443096	G	T	ENST00000215906	ENSG00000128203	ASPHD2	TRUE	FALSE
chr22	26443100	C	A	ENST00000215906	ENSG00000128203	ASPHD2	FALSE	FALSE
chr22	26443100	C	G	ENST00000215906	ENSG00000128203	ASPHD2	FALSE	FALSE
chr22	26443105	G	T	ENST00000215906	ENSG00000128203	ASPHD2	FALSE	FALSE
chr22	26443139	T	A	ENST00000215906	ENSG00000128203	ASPHD2	FALSE	FALSE
chr22	26443142	G	A	ENST00000215906	ENSG00000128203	ASPHD2	FALSE	FALSE
chr22	26443143	G	A	ENST00000215906	ENSG00000128203	ASPHD2	FALSE	FALSE
chr22	26443165	G	T	ENST00000215906	ENSG00000128203	ASPHD2	FALSE	FALSE
chr22	26443171	C	T	ENST00000215906	ENSG00000128203	ASPHD2	FALSE	FALSE
chr22	26443198	G	T	ENST00000215906	ENSG00000128203	ASPHD2	FALSE	FALSE
chr22	26443201	C	T	ENST00000215906	ENSG00000128203	ASPHD2	FALSE	FALSE
chr22	26453240	A	T	ENST00000398145	ENSG00000100099	HPS4	FALSE	FALSE
chr22	26453256	T	A	ENST00000398145	ENSG00000100099	HPS4	FALSE	FALSE
chr22	26453265	T	A	ENST00000398145	ENSG00000100099	HPS4	FALSE	FALSE
chr22	26453268	G	A	ENST00000398145	ENSG00000100099	HPS4	FALSE	FALSE
chr22	26453271	T	A	ENST00000398145	ENSG00000100099	HPS4	FALSE	FALSE
chr22	26453277	T	A	ENST00000398145	ENSG00000100099	HPS4	FALSE	FALSE
chr22	26453304	G	A	ENST00000398145	ENSG00000100099	HPS4	FALSE	FALSE
chr22	26453346	G	A	ENST00000398145	ENSG00000100099	HPS4	FALSE	FALSE
chr22	26453349	G	A	ENST00000398145	ENSG00000100099	HPS4	FALSE	FALSE
chr22	26453353	A	C	ENST00000398145	ENSG00000100099	HPS4	FALSE	FALSE
chr22	26453353	A	T	ENST00000398145	ENSG00000100099	HPS4	FALSE	FALSE
chr22	26453361	C	A	ENST00000398145	ENSG00000100099	HPS4	FALSE	FALSE
chr22	26453364	G	A	ENST00000398145	ENSG00000100099	HPS4	FALSE	FALSE
chr22	26453374	G	T	ENST00000398145	ENSG00000100099	HPS4	FALSE	FALSE
chr22	26453377	A	T	ENST00000398145	ENSG00000100099	HPS4	FALSE	FALSE
chr22	26453383	G	C	ENST00000398145	ENSG00000100099	HPS4	FALSE	FALSE
chr22	26453383	G	T	ENST00000398145	ENSG00000100099	HPS4	FALSE	FALSE
chr22	26453405	C	A	ENST00000398145	ENSG00000100099	HPS4	TRUE	FALSE
chr22	26453405	C	G	ENST00000398145	ENSG00000100099	HPS4	TRUE	FALSE
chr22	26453405	C	T	ENST00000398145	ENSG00000100099	HPS4	TRUE	FALSE
chr22	26453406	T	A	ENST00000398145	ENSG00000100099	HPS4	TRUE	FALSE
chr22	26453406	T	C	ENST00000398145	ENSG00000100099	HPS4	TRUE	FALSE
chr22	26453406	T	G	ENST00000398145	ENSG00000100099	HPS4	TRUE	FALSE
chr22	26457857	A	C	ENST00000398145	ENSG00000100099	HPS4	TRUE	FALSE
chr22	26457857	A	G	ENST00000398145	ENSG00000100099	HPS4	TRUE	FALSE
chr22	26457857	A	T	ENST00000398145	ENSG00000100099	HPS4	TRUE	FALSE
chr22	26457858	C	A	ENST00000398145	ENSG00000100099	HPS4	TRUE	FALSE
chr22	26457858	C	G	ENST00000398145	ENSG00000100099	HPS4	TRUE	FALSE
chr22	26457858	C	T	ENST00000398145	ENSG00000100099	HPS4	TRUE	FALSE
chr22	26457860	T	A	ENST00000398145	ENSG00000100099	HPS4	FALSE	FALSE
chr22	26457872	C	A	ENST00000398145	ENSG00000100099	HPS4	FALSE	FALSE
chr22	26457873	A	C	ENST00000398145	ENSG00000100099	HPS4	FALSE	FALSE
chr22	26457873	A	T	ENST00000398145	ENSG00000100099	HPS4	FALSE	FALSE
chr22	26457890	G	A	ENST00000398145	ENSG00000100099	HPS4	FALSE	FALSE
chr22	26457899	C	A	ENST00000398145	ENSG00000100099	HPS4	FALSE	FALSE
chr22	26457923	G	A	ENST00000398145	ENSG00000100099	HPS4	TRUE	TRUE
chr22	26457941	G	A	ENST00000398145	ENSG00000100099	HPS4	TRUE	TRUE
chr22	26457956	G	A	ENST00000398145	ENSG00000100099	HPS4	TRUE	TRUE
chr22	26457968	C	A	ENST00000398145	ENSG00000100099	HPS4	TRUE	FALSE
chr22	26457968	C	G	ENST00000398145	ENSG00000100099	HPS4	TRUE	FALSE
chr22	26457968	C	T	ENST00000398145	ENSG00000100099	HPS4	TRUE	FALSE
chr22	26457969	T	A	ENST00000398145	ENSG00000100099	HPS4	TRUE	FALSE
chr22	26457969	T	C	ENST00000398145	ENSG00000100099	HPS4	TRUE	FALSE
chr22	26457969	T	G	ENST00000398145	ENSG00000100099	HPS4	TRUE	FALSE
chr22	26458443	A	C	ENST00000398145	ENSG00000100099	HPS4	TRUE	FALSE
chr22	26458443	A	G	ENST00000398145	ENSG00000100099	HPS4	TRUE	FALSE
chr22	26458443	A	T	ENST00000398145	ENSG00000100099	HPS4	TRUE	FALSE
chr22	26458444	C	A	ENST00000398145	ENSG00000100099	HPS4	TRUE	FALSE
chr22	26458444	C	G	ENST00000398145	ENSG00000100099	HPS4	TRUE	TRUE
chr22	26458444	C	T	ENST00000398145	ENSG00000100099	HPS4	TRUE	FALSE
chr22	26458453	A	T	ENST00000398145	ENSG00000100099	HPS4	TRUE	TRUE
chr22	26458460	G	A	ENST00000398145	ENSG00000100099	HPS4	TRUE	TRUE
chr22	26458470	G	C	ENST00000398145	ENSG00000100099	HPS4	TRUE	TRUE
chr22	26458470	G	T	ENST00000398145	ENSG00000100099	HPS4	TRUE	TRUE
chr22	26458485	G	C	ENST00000398145	ENSG00000100099	HPS4	TRUE	TRUE
chr22	26458485	G	T	ENST00000398145	ENSG00000100099	HPS4	TRUE	TRUE
chr22	26458511	C	A	ENST00000398145	ENSG00000100099	HPS4	TRUE	TRUE
chr22	26458529	C	A	ENST00000398145	ENSG00000100099	HPS4	TRUE	TRUE
chr22	26458532	T	A	ENST00000398145	ENSG00000100099	HPS4	TRUE	TRUE
chr22	26458544	C	A	ENST00000398145	ENSG00000100099	HPS4	TRUE	TRUE
chr22	26458558	G	C	ENST00000398145	ENSG00000100099	HPS4	TRUE	TRUE
chr22	26458558	G	T	ENST00000398145	ENSG00000100099	HPS4	TRUE	TRUE
chr22	26458575	G	C	ENST00000398145	ENSG00000100099	HPS4	TRUE	TRUE
chr22	26458575	G	T	ENST00000398145	ENSG00000100099	HPS4	TRUE	TRUE
chr22	26458578	C	A	ENST00000398145	ENSG00000100099	HPS4	TRUE	FALSE
chr22	26458578	C	G	ENST00000398145	ENSG00000100099	HPS4	TRUE	FALSE
chr22	26458578	C	T	ENST00000398145	ENSG00000100099	HPS4	TRUE	FALSE
chr22	26458579	T	A	ENST00000398145	ENSG00000100099	HPS4	TRUE	FALSE
chr22	26458579	T	C	ENST00000398145	ENSG00000100099	HPS4	TRUE	FALSE
chr22	26458579	T	G	ENST00000398145	ENSG00000100099	HPS4	TRUE	FALSE
chr22	26463915	A	C	ENST00000398145	ENSG00000100099	HPS4	TRUE	FALSE
chr22	26463915	A	G	ENST00000398145	ENSG00000100099	HPS4	TRUE	FALSE
chr22	26463915	A	T	ENST00000398145	ENSG00000100099	HPS4	TRUE	FALSE
chr22	26463916	C	A	ENST00000398145	ENSG00000100099	HPS4	TRUE	FALSE
chr22	26463916	C	G	ENST00000398145	ENSG00000100099	HPS4	TRUE	FALSE
chr22	26463916	C	T	ENST00000398145	ENSG00000100099	HPS4	TRUE	FALSE
chr22	26463922	C	A	ENST00000398145	ENSG00000100099	HPS4	TRUE	TRUE
chr22	26463925	C	A	ENST00000398145	ENSG00000100099	HPS4	TRUE	TRUE
chr22	26463943	C	A	ENST00000398145	ENSG00000100099	HPS4	TRUE	TRUE
chr22	26463955	C	A	ENST00000398145	ENSG00000100099	HPS4	TRUE	TRUE
chr22	26463958	C	A	ENST00000398145	ENSG00000100099	HPS4	TRUE	TRUE
chr22	26463985	T	A	ENST00000398145	ENSG00000100099	HPS4	TRUE	TRUE
chr22	26463989	G	T	ENST00000398145	ENSG00000100099	HPS4	TRUE	TRUE
chr22	26463998	G	C	ENST00000398145	ENSG00000100099	HPS4	TRUE	TRUE
chr22	26463998	G	T	ENST00000398145	ENSG00000100099	HPS4	TRUE	TRUE
chr22	26464025	G	T	ENST00000398145	ENSG00000100099	HPS4	TRUE	TRUE
chr22	26464033	C	A	ENST00000398145	ENSG00000100099	HPS4	TRUE	TRUE
chr22	26464060	C	A	ENST00000398145	ENSG00000100099	HPS4	TRUE	TRUE
chr22	26464084	G	A	ENST00000398145	ENSG00000100099	HPS4	TRUE	TRUE
chr22	26464085	A	T	ENST00000398145	ENSG00000100099	HPS4	TRUE	TRUE
chr22	26464095	G	C	ENST00000398145	ENSG00000100099	HPS4	TRUE	TRUE
chr22	26464095	G	T	ENST00000398145	ENSG00000100099	HPS4	TRUE	TRUE
chr22	26464101	G	C	ENST00000398145	ENSG00000100099	HPS4	TRUE	TRUE
chr22	26464101	G	T	ENST00000398145	ENSG00000100099	HPS4	TRUE	TRUE
chr22	26464106	G	T	ENST00000398145	ENSG00000100099	HPS4	TRUE	TRUE
chr22	26464111	C	A	ENST00000398145	ENSG00000100099	HPS4	TRUE	TRUE
chr22	26464135	C	A	ENST00000398145	ENSG00000100099	HPS4	TRUE	TRUE
chr22	26464136	A	T	ENST00000398145	ENSG00000100099	HPS4	TRUE	TRUE
chr22	26464156	C	A	ENST00000398145	ENSG00000100099	HPS4	TRUE	TRUE
chr22	26464168	G	A	ENST00000398145	ENSG00000100099	HPS4	TRUE	TRUE
chr22	26464171	C	A	ENST00000398145	ENSG00000100099	HPS4	TRUE	TRUE
chr22	26464186	T	A	ENST00000398145	ENSG00000100099	HPS4	TRUE	TRUE
chr22	26464192	C	A	ENST00000398145	ENSG00000100099	HPS4	TRUE	TRUE
chr22	26464195	T	A	ENST00000398145	ENSG00000100099	HPS4	TRUE	TRUE
chr22	26464198	G	A	ENST00000398145	ENSG00000100099	HPS4	TRUE	TRUE
chr22	26464201	C	A	ENST00000398145	ENSG00000100099	HPS4	TRUE	TRUE
chr22	26464209	A	C	ENST00000398145	ENSG00000100099	HPS4	TRUE	TRUE
chr22	26464209	A	T	ENST00000398145	ENSG00000100099	HPS4	TRUE	TRUE
chr22	26464218	A	T	ENST00000398145	ENSG00000100099	HPS4	TRUE	TRUE
chr22	26464221	A	C	ENST00000398145	ENSG00000100099	HPS4	TRUE	TRUE
chr22	26464221	A	T	ENST00000398145	ENSG00000100099	HPS4	TRUE	TRUE
chr22	26464224	A	T	ENST00000398145	ENSG00000100099	HPS4	TRUE	TRUE
chr22	26464243	T	A	ENST00000398145	ENSG00000100099	HPS4	TRUE	TRUE
chr22	26464261	T	A	ENST00000398145	ENSG00000100099	HPS4	TRUE	TRUE
chr22	26464276	G	A	ENST00000398145	ENSG00000100099	HPS4	TRUE	TRUE
chr22	26464300	C	A	ENST00000398145	ENSG00000100099	HPS4	TRUE	TRUE
chr22	26464306	G	A	ENST00000398145	ENSG00000100099	HPS4	TRUE	TRUE
chr22	26464309	C	A	ENST00000398145	ENSG00000100099	HPS4	TRUE	TRUE
chr22	26464312	G	A	ENST00000398145	ENSG00000100099	HPS4	TRUE	TRUE
chr22	26464318	C	A	ENST00000398145	ENSG00000100099	HPS4	TRUE	TRUE
chr22	26464324	G	A	ENST00000398145	ENSG00000100099	HPS4	TRUE	TRUE
chr22	26464336	C	A	ENST00000398145	ENSG00000100099	HPS4	TRUE	TRUE
chr22	26464356	A	T	ENST00000398145	ENSG00000100099	HPS4	TRUE	TRUE
chr22	26464378	C	A	ENST00000398145	ENSG00000100099	HPS4	TRUE	TRUE
chr22	26464393	C	A	ENST00000398145	ENSG00000100099	HPS4	TRUE	TRUE
chr22	26464423	T	A	ENST00000398145	ENSG00000100099	HPS4	TRUE	TRUE
chr22	26464424	G	T	ENST00000398145	ENSG00000100099	HPS4	TRUE	TRUE
chr22	26464427	G	C	ENST00000398145	ENSG00000100099	HPS4	TRUE	TRUE
chr22	26464427	G	T	ENST00000398145	ENSG00000100099	HPS4	TRUE	TRUE
chr22	26464479	G	C	ENST00000398145	ENSG00000100099	HPS4	TRUE	TRUE
chr22	26464479	G	T	ENST00000398145	ENSG00000100099	HPS4	TRUE	TRUE
chr22	26464489	C	A	ENST00000398145	ENSG00000100099	HPS4	TRUE	TRUE
chr22	26464495	C	A	ENST00000398145	ENSG00000100099	HPS4	TRUE	TRUE
chr22	26464498	G	A	ENST00000398145	ENSG00000100099	HPS4	TRUE	TRUE
chr22	26464504	C	A	ENST00000398145	ENSG00000100099	HPS4	TRUE	TRUE
chr22	26464519	C	A	ENST00000398145	ENSG00000100099	HPS4	TRUE	TRUE
chr22	26464524	A	T	ENST00000398145	ENSG00000100099	HPS4	TRUE	TRUE
chr22	26464534	C	A	ENST00000398145	ENSG00000100099	HPS4	TRUE	TRUE
chr22	26464537	C	A	ENST00000398145	ENSG00000100099	HPS4	TRUE	TRUE
chr22	26464540	G	A	ENST00000398145	ENSG00000100099	HPS4	TRUE	TRUE
chr22	26464555	C	A	ENST00000398145	ENSG00000100099	HPS4	TRUE	TRUE
chr22	26464558	T	A	ENST00000398145	ENSG00000100099	HPS4	TRUE	TRUE
chr22	26464588	C	A	ENST00000398145	ENSG00000100099	HPS4	TRUE	TRUE
chr22	26464612	C	A	ENST00000398145	ENSG00000100099	HPS4	TRUE	TRUE
chr22	26464630	C	A	ENST00000398145	ENSG00000100099	HPS4	TRUE	TRUE
chr22	26464647	A	T	ENST00000398145	ENSG00000100099	HPS4	TRUE	TRUE
chr22	26464649	G	T	ENST00000398145	ENSG00000100099	HPS4	TRUE	TRUE
chr22	26464654	C	A	ENST00000398145	ENSG00000100099	HPS4	TRUE	TRUE
chr22	26464660	C	A	ENST00000398145	ENSG00000100099	HPS4	TRUE	TRUE
chr22	26464663	T	A	ENST00000398145	ENSG00000100099	HPS4	TRUE	TRUE
chr22	26464676	A	T	ENST00000398145	ENSG00000100099	HPS4	TRUE	TRUE
chr22	26464684	C	A	ENST00000398145	ENSG00000100099	HPS4	TRUE	TRUE
chr22	26464712	C	T	ENST00000398145	ENSG00000100099	HPS4	TRUE	TRUE
chr22	26464713	C	T	ENST00000398145	ENSG00000100099	HPS4	TRUE	TRUE
chr22	26464726	C	A	ENST00000398145	ENSG00000100099	HPS4	TRUE	TRUE
chr22	26464747	C	A	ENST00000398145	ENSG00000100099	HPS4	TRUE	TRUE
chr22	26464750	T	A	ENST00000398145	ENSG00000100099	HPS4	TRUE	TRUE
chr22	26464774	T	A	ENST00000398145	ENSG00000100099	HPS4	TRUE	TRUE
chr22	26464786	G	A	ENST00000398145	ENSG00000100099	HPS4	TRUE	TRUE
chr22	26464791	G	C	ENST00000398145	ENSG00000100099	HPS4	TRUE	TRUE
chr22	26464791	G	T	ENST00000398145	ENSG00000100099	HPS4	TRUE	TRUE
chr22	26464801	G	A	ENST00000398145	ENSG00000100099	HPS4	TRUE	TRUE
chr22	26464807	C	A	ENST00000398145	ENSG00000100099	HPS4	TRUE	TRUE
chr22	26464827	C	A	ENST00000398145	ENSG00000100099	HPS4	TRUE	FALSE
chr22	26464827	C	G	ENST00000398145	ENSG00000100099	HPS4	TRUE	FALSE
chr22	26464827	C	T	ENST00000398145	ENSG00000100099	HPS4	TRUE	FALSE
chr22	26464828	T	A	ENST00000398145	ENSG00000100099	HPS4	TRUE	FALSE
chr22	26464828	T	C	ENST00000398145	ENSG00000100099	HPS4	TRUE	FALSE
chr22	26464828	T	G	ENST00000398145	ENSG00000100099	HPS4	TRUE	FALSE
chr22	26465453	A	C	ENST00000398145	ENSG00000100099	HPS4	TRUE	FALSE
chr22	26465453	A	G	ENST00000398145	ENSG00000100099	HPS4	TRUE	FALSE
chr22	26465453	A	T	ENST00000398145	ENSG00000100099	HPS4	TRUE	FALSE
chr22	26465454	C	A	ENST00000398145	ENSG00000100099	HPS4	TRUE	FALSE
chr22	26465454	C	G	ENST00000398145	ENSG00000100099	HPS4	TRUE	FALSE
chr22	26465454	C	T	ENST00000398145	ENSG00000100099	HPS4	TRUE	FALSE
chr22	26465465	G	A	ENST00000398145	ENSG00000100099	HPS4	TRUE	TRUE
chr22	26465468	C	A	ENST00000398145	ENSG00000100099	HPS4	TRUE	TRUE
chr22	26465480	C	A	ENST00000398145	ENSG00000100099	HPS4	TRUE	TRUE
chr22	26465498	C	A	ENST00000398145	ENSG00000100099	HPS4	TRUE	TRUE
chr22	26465501	C	A	ENST00000398145	ENSG00000100099	HPS4	TRUE	TRUE
chr22	26465504	T	A	ENST00000398145	ENSG00000100099	HPS4	TRUE	TRUE
chr22	26465528	G	A	ENST00000398145	ENSG00000100099	HPS4	TRUE	TRUE
chr22	26465542	A	T	ENST00000398145	ENSG00000100099	HPS4	TRUE	TRUE
chr22	26465552	C	A	ENST00000398145	ENSG00000100099	HPS4	TRUE	FALSE
chr22	26465552	C	G	ENST00000398145	ENSG00000100099	HPS4	TRUE	FALSE
chr22	26465552	C	T	ENST00000398145	ENSG00000100099	HPS4	TRUE	FALSE
chr22	26465553	T	A	ENST00000398145	ENSG00000100099	HPS4	TRUE	FALSE
chr22	26465553	T	C	ENST00000398145	ENSG00000100099	HPS4	TRUE	FALSE
chr22	26465553	T	G	ENST00000398145	ENSG00000100099	HPS4	TRUE	FALSE
chr22	26466224	A	C	ENST00000398145	ENSG00000100099	HPS4	TRUE	FALSE
chr22	26466224	A	G	ENST00000398145	ENSG00000100099	HPS4	TRUE	FALSE
chr22	26466224	A	T	ENST00000398145	ENSG00000100099	HPS4	TRUE	FALSE
chr22	26466225	C	A	ENST00000398145	ENSG00000100099	HPS4	TRUE	FALSE
chr22	26466225	C	G	ENST00000398145	ENSG00000100099	HPS4	TRUE	FALSE
chr22	26466225	C	T	ENST00000398145	ENSG00000100099	HPS4	TRUE	FALSE
chr22	26466226	C	A	ENST00000398145	ENSG00000100099	HPS4	TRUE	TRUE
chr22	26466232	C	A	ENST00000398145	ENSG00000100099	HPS4	TRUE	TRUE
chr22	26466235	G	A	ENST00000398145	ENSG00000100099	HPS4	TRUE	TRUE
chr22	26466247	C	A	ENST00000398145	ENSG00000100099	HPS4	TRUE	TRUE
chr22	26466250	C	A	ENST00000398145	ENSG00000100099	HPS4	TRUE	TRUE
chr22	26466262	T	A	ENST00000398145	ENSG00000100099	HPS4	TRUE	TRUE
chr22	26466263	C	A	ENST00000398145	ENSG00000100099	HPS4	TRUE	FALSE
chr22	26466263	C	G	ENST00000398145	ENSG00000100099	HPS4	TRUE	FALSE
chr22	26466263	C	T	ENST00000398145	ENSG00000100099	HPS4	TRUE	FALSE
chr22	26466264	T	A	ENST00000398145	ENSG00000100099	HPS4	TRUE	FALSE
chr22	26466264	T	C	ENST00000398145	ENSG00000100099	HPS4	TRUE	FALSE
chr22	26466264	T	G	ENST00000398145	ENSG00000100099	HPS4	TRUE	FALSE
chr22	26468549	A	C	ENST00000398145	ENSG00000100099	HPS4	TRUE	FALSE
chr22	26468549	A	G	ENST00000398145	ENSG00000100099	HPS4	TRUE	FALSE
chr22	26468549	A	T	ENST00000398145	ENSG00000100099	HPS4	TRUE	FALSE
chr22	26468550	C	A	ENST00000398145	ENSG00000100099	HPS4	TRUE	FALSE
chr22	26468550	C	G	ENST00000398145	ENSG00000100099	HPS4	TRUE	FALSE
chr22	26468550	C	T	ENST00000398145	ENSG00000100099	HPS4	TRUE	FALSE
chr22	26468553	G	A	ENST00000398145	ENSG00000100099	HPS4	TRUE	TRUE
chr22	26468556	C	A	ENST00000398145	ENSG00000100099	HPS4	TRUE	TRUE
chr22	26468559	G	A	ENST00000398145	ENSG00000100099	HPS4	TRUE	TRUE
chr22	26468571	G	A	ENST00000398145	ENSG00000100099	HPS4	TRUE	TRUE
chr22	26468586	T	A	ENST00000398145	ENSG00000100099	HPS4	TRUE	TRUE
chr22	26468610	G	A	ENST00000398145	ENSG00000100099	HPS4	TRUE	TRUE
chr22	26468624	C	A	ENST00000398145	ENSG00000100099	HPS4	TRUE	FALSE
chr22	26468624	C	G	ENST00000398145	ENSG00000100099	HPS4	TRUE	FALSE
chr22	26468624	C	T	ENST00000398145	ENSG00000100099	HPS4	TRUE	FALSE
chr22	26468625	T	A	ENST00000398145	ENSG00000100099	HPS4	TRUE	FALSE
chr22	26468625	T	C	ENST00000398145	ENSG00000100099	HPS4	TRUE	FALSE
chr22	26468625	T	G	ENST00000398145	ENSG00000100099	HPS4	TRUE	FALSE
chr22	26470717	A	C	ENST00000398145	ENSG00000100099	HPS4	TRUE	FALSE
chr22	26470717	A	G	ENST00000398145	ENSG00000100099	HPS4	TRUE	FALSE
chr22	26470717	A	T	ENST00000398145	ENSG00000100099	HPS4	TRUE	FALSE
chr22	26470718	C	A	ENST00000398145	ENSG00000100099	HPS4	TRUE	FALSE
chr22	26470718	C	G	ENST00000398145	ENSG00000100099	HPS4	TRUE	FALSE
chr22	26470718	C	T	ENST00000398145	ENSG00000100099	HPS4	TRUE	FALSE
chr22	26470723	C	A	ENST00000398145	ENSG00000100099	HPS4	TRUE	TRUE
chr22	26470726	T	A	ENST00000398145	ENSG00000100099	HPS4	TRUE	TRUE
chr22	26470727	A	C	ENST00000398145	ENSG00000100099	HPS4	TRUE	TRUE
chr22	26470727	A	T	ENST00000398145	ENSG00000100099	HPS4	TRUE	TRUE
chr22	26470736	G	T	ENST00000398145	ENSG00000100099	HPS4	TRUE	TRUE
chr22	26470758	G	T	ENST00000398145	ENSG00000100099	HPS4	TRUE	TRUE
chr22	26470765	G	A	ENST00000398145	ENSG00000100099	HPS4	TRUE	TRUE
chr22	26470766	G	T	ENST00000398145	ENSG00000100099	HPS4	TRUE	TRUE
chr22	26470774	G	A	ENST00000398145	ENSG00000100099	HPS4	TRUE	TRUE
chr22	26470792	T	A	ENST00000398145	ENSG00000100099	HPS4	TRUE	TRUE
chr22	26470797	A	T	ENST00000398145	ENSG00000100099	HPS4	TRUE	TRUE
chr22	26470800	A	T	ENST00000398145	ENSG00000100099	HPS4	TRUE	TRUE
chr22	26470810	C	A	ENST00000398145	ENSG00000100099	HPS4	TRUE	TRUE
chr22	26470814	C	A	ENST00000398145	ENSG00000100099	HPS4	TRUE	FALSE
chr22	26470814	C	G	ENST00000398145	ENSG00000100099	HPS4	TRUE	FALSE
chr22	26470814	C	T	ENST00000398145	ENSG00000100099	HPS4	TRUE	FALSE
chr22	26470815	T	A	ENST00000398145	ENSG00000100099	HPS4	TRUE	FALSE
chr22	26470815	T	C	ENST00000398145	ENSG00000100099	HPS4	TRUE	FALSE
chr22	26470815	T	G	ENST00000398145	ENSG00000100099	HPS4	TRUE	FALSE
chr22	26472300	A	C	ENST00000398145	ENSG00000100099	HPS4	TRUE	FALSE
chr22	26472300	A	G	ENST00000398145	ENSG00000100099	HPS4	TRUE	FALSE
chr22	26472300	A	T	ENST00000398145	ENSG00000100099	HPS4	TRUE	FALSE
chr22	26472301	C	A	ENST00000398145	ENSG00000100099	HPS4	TRUE	FALSE
chr22	26472301	C	G	ENST00000398145	ENSG00000100099	HPS4	TRUE	FALSE
chr22	26472301	C	T	ENST00000398145	ENSG00000100099	HPS4	TRUE	FALSE
chr22	26472304	T	A	ENST00000398145	ENSG00000100099	HPS4	TRUE	TRUE
chr22	26472310	G	A	ENST00000398145	ENSG00000100099	HPS4	TRUE	TRUE
chr22	26472315	A	T	ENST00000398145	ENSG00000100099	HPS4	TRUE	TRUE
chr22	26472320	C	T	ENST00000398145	ENSG00000100099	HPS4	TRUE	TRUE
chr22	26472321	C	T	ENST00000398145	ENSG00000100099	HPS4	TRUE	TRUE
chr22	26472340	T	A	ENST00000398145	ENSG00000100099	HPS4	TRUE	TRUE
chr22	26472361	T	A	ENST00000398145	ENSG00000100099	HPS4	TRUE	TRUE
chr22	26472370	G	A	ENST00000398145	ENSG00000100099	HPS4	TRUE	TRUE
chr22	26472373	C	A	ENST00000398145	ENSG00000100099	HPS4	TRUE	TRUE
chr22	26472386	C	T	ENST00000398145	ENSG00000100099	HPS4	TRUE	TRUE
chr22	26472387	C	T	ENST00000398145	ENSG00000100099	HPS4	TRUE	TRUE
chr22	26472391	C	A	ENST00000398145	ENSG00000100099	HPS4	TRUE	TRUE
chr22	26472403	C	A	ENST00000398145	ENSG00000100099	HPS4	TRUE	TRUE
chr22	26472406	C	A	ENST00000398145	ENSG00000100099	HPS4	TRUE	TRUE
chr22	26472409	G	A	ENST00000398145	ENSG00000100099	HPS4	TRUE	TRUE
chr22	26472413	A	T	ENST00000398145	ENSG00000100099	HPS4	TRUE	TRUE
chr22	26472419	C	A	ENST00000398145	ENSG00000100099	HPS4	TRUE	FALSE
chr22	26472419	C	G	ENST00000398145	ENSG00000100099	HPS4	TRUE	FALSE
chr22	26472419	C	T	ENST00000398145	ENSG00000100099	HPS4	TRUE	FALSE
chr22	26472420	T	A	ENST00000398145	ENSG00000100099	HPS4	TRUE	FALSE
chr22	26472420	T	C	ENST00000398145	ENSG00000100099	HPS4	TRUE	FALSE
chr22	26472420	T	G	ENST00000398145	ENSG00000100099	HPS4	TRUE	FALSE
chr22	26472830	A	C	ENST00000398145	ENSG00000100099	HPS4	TRUE	FALSE
chr22	26472830	A	G	ENST00000398145	ENSG00000100099	HPS4	TRUE	FALSE
chr22	26472830	A	T	ENST00000398145	ENSG00000100099	HPS4	TRUE	FALSE
chr22	26472831	C	A	ENST00000398145	ENSG00000100099	HPS4	TRUE	FALSE
chr22	26472831	C	G	ENST00000398145	ENSG00000100099	HPS4	TRUE	FALSE
chr22	26472831	C	T	ENST00000398145	ENSG00000100099	HPS4	TRUE	FALSE
chr22	26472834	C	A	ENST00000398145	ENSG00000100099	HPS4	TRUE	TRUE
chr22	26472835	A	C	ENST00000398145	ENSG00000100099	HPS4	TRUE	TRUE
chr22	26472835	A	T	ENST00000398145	ENSG00000100099	HPS4	TRUE	TRUE
chr22	26472855	C	A	ENST00000398145	ENSG00000100099	HPS4	TRUE	TRUE
chr22	26472859	G	C	ENST00000398145	ENSG00000100099	HPS4	TRUE	TRUE
chr22	26472859	G	T	ENST00000398145	ENSG00000100099	HPS4	TRUE	TRUE
chr22	26472876	C	A	ENST00000398145	ENSG00000100099	HPS4	TRUE	TRUE
chr22	26472885	G	A	ENST00000398145	ENSG00000100099	HPS4	TRUE	TRUE
chr22	26472900	T	A	ENST00000398145	ENSG00000100099	HPS4	TRUE	TRUE
chr22	26472901	G	T	ENST00000398145	ENSG00000100099	HPS4	TRUE	TRUE
chr22	26472921	C	A	ENST00000398145	ENSG00000100099	HPS4	TRUE	TRUE
chr22	26472928	A	T	ENST00000398145	ENSG00000100099	HPS4	TRUE	TRUE
chr22	26472940	C	A	ENST00000398145	ENSG00000100099	HPS4	TRUE	FALSE
chr22	26472940	C	G	ENST00000398145	ENSG00000100099	HPS4	TRUE	FALSE
chr22	26472940	C	T	ENST00000398145	ENSG00000100099	HPS4	TRUE	FALSE
chr22	26472941	T	A	ENST00000398145	ENSG00000100099	HPS4	TRUE	FALSE
chr22	26472941	T	C	ENST00000398145	ENSG00000100099	HPS4	TRUE	FALSE
chr22	26472941	T	G	ENST00000398145	ENSG00000100099	HPS4	TRUE	FALSE
chr22	26476991	A	C	ENST00000398145	ENSG00000100099	HPS4	TRUE	TRUE
chr22	26476991	A	G	ENST00000398145	ENSG00000100099	HPS4	TRUE	FALSE
chr22	26476991	A	T	ENST00000398145	ENSG00000100099	HPS4	TRUE	TRUE
chr22	26476992	C	A	ENST00000398145	ENSG00000100099	HPS4	TRUE	TRUE
chr22	26476992	C	G	ENST00000398145	ENSG00000100099	HPS4	TRUE	TRUE
chr22	26476992	C	T	ENST00000398145	ENSG00000100099	HPS4	TRUE	TRUE
chr22	26476993	C	T	ENST00000398145	ENSG00000100099	HPS4	TRUE	TRUE
chr22	26476994	C	T	ENST00000398145	ENSG00000100099	HPS4	TRUE	TRUE
chr22	26476999	G	C	ENST00000398145	ENSG00000100099	HPS4	TRUE	TRUE
chr22	26476999	G	T	ENST00000398145	ENSG00000100099	HPS4	TRUE	TRUE
chr22	26477007	C	A	ENST00000398145	ENSG00000100099	HPS4	TRUE	TRUE
chr22	26477016	T	A	ENST00000398145	ENSG00000100099	HPS4	TRUE	TRUE
chr22	26477028	T	A	ENST00000398145	ENSG00000100099	HPS4	TRUE	TRUE
chr22	26477034	T	A	ENST00000398145	ENSG00000100099	HPS4	TRUE	TRUE
chr22	26477037	T	A	ENST00000398145	ENSG00000100099	HPS4	TRUE	TRUE
chr22	26477080	A	T	ENST00000398145	ENSG00000100099	HPS4	TRUE	TRUE
chr22	26477094	C	A	ENST00000398145	ENSG00000100099	HPS4	TRUE	TRUE
chr22	26477103	G	A	ENST00000398145	ENSG00000100099	HPS4	TRUE	TRUE
chr22	26477106	C	A	ENST00000398145	ENSG00000100099	HPS4	TRUE	TRUE
chr22	26477107	A	T	ENST00000398145	ENSG00000100099	HPS4	TRUE	TRUE
chr22	26477114	A	T	ENST00000398145	ENSG00000100099	HPS4	TRUE	TRUE
chr22	26477118	C	A	ENST00000398145	ENSG00000100099	HPS4	TRUE	TRUE
chr22	26477121	G	A	ENST00000398145	ENSG00000100099	HPS4	TRUE	TRUE
chr22	26477124	G	A	ENST00000398145	ENSG00000100099	HPS4	TRUE	TRUE
chr22	26477137	C	A	ENST00000398145	ENSG00000100099	HPS4	TRUE	TRUE
chr22	26477137	C	G	ENST00000398145	ENSG00000100099	HPS4	TRUE	TRUE
chr22	26477137	C	T	ENST00000398145	ENSG00000100099	HPS4	TRUE	TRUE
chr22	26477138	T	A	ENST00000398145	ENSG00000100099	HPS4	TRUE	TRUE
chr22	26477138	T	C	ENST00000398145	ENSG00000100099	HPS4	TRUE	FALSE
chr22	26477138	T	G	ENST00000398145	ENSG00000100099	HPS4	TRUE	FALSE
chr22	26479263	A	C	ENST00000398145	ENSG00000100099	HPS4	TRUE	FALSE
chr22	26479263	A	G	ENST00000398145	ENSG00000100099	HPS4	TRUE	FALSE
chr22	26479263	A	T	ENST00000398145	ENSG00000100099	HPS4	TRUE	FALSE
chr22	26479264	C	A	ENST00000398145	ENSG00000100099	HPS4	TRUE	FALSE
chr22	26479264	C	G	ENST00000398145	ENSG00000100099	HPS4	TRUE	FALSE
chr22	26479264	C	T	ENST00000398145	ENSG00000100099	HPS4	TRUE	FALSE
chr22	26479267	G	A	ENST00000398145	ENSG00000100099	HPS4	TRUE	TRUE
chr22	26479274	A	C	ENST00000398145	ENSG00000100099	HPS4	TRUE	TRUE
chr22	26479274	A	T	ENST00000398145	ENSG00000100099	HPS4	TRUE	TRUE
chr22	26479280	G	C	ENST00000398145	ENSG00000100099	HPS4	TRUE	TRUE
chr22	26479280	G	T	ENST00000398145	ENSG00000100099	HPS4	TRUE	TRUE
chr22	26479283	A	T	ENST00000398145	ENSG00000100099	HPS4	TRUE	TRUE
chr22	26479297	T	A	ENST00000398145	ENSG00000100099	HPS4	TRUE	TRUE
chr22	26479312	C	A	ENST00000398145	ENSG00000100099	HPS4	TRUE	TRUE
chr22	26479315	C	A	ENST00000398145	ENSG00000100099	HPS4	TRUE	TRUE
chr22	26479318	T	A	ENST00000398145	ENSG00000100099	HPS4	TRUE	TRUE
chr22	26479324	T	A	ENST00000398145	ENSG00000100099	HPS4	TRUE	TRUE
chr22	26479334	A	C	ENST00000398145	ENSG00000100099	HPS4	TRUE	FALSE
chr22	26479334	A	T	ENST00000398145	ENSG00000100099	HPS4	TRUE	FALSE
chr22	26479346	A	C	ENST00000398145	ENSG00000100099	HPS4	FALSE	FALSE
chr22	26479346	A	T	ENST00000398145	ENSG00000100099	HPS4	FALSE	FALSE
chr22	26479352	C	T	ENST00000398145	ENSG00000100099	HPS4	FALSE	FALSE
chr22	26479353	C	T	ENST00000398145	ENSG00000100099	HPS4	FALSE	FALSE
chr22	26479355	C	T	ENST00000398145	ENSG00000100099	HPS4	FALSE	FALSE
chr22	26479356	C	A	ENST00000398145	ENSG00000100099	HPS4	TRUE	FALSE
chr22	26479356	C	G	ENST00000398145	ENSG00000100099	HPS4	TRUE	FALSE
chr22	26479356	C	T	ENST00000398145	ENSG00000100099	HPS4	TRUE	FALSE
chr22	26479357	T	A	ENST00000398145	ENSG00000100099	HPS4	TRUE	FALSE
chr22	26479357	T	C	ENST00000398145	ENSG00000100099	HPS4	TRUE	FALSE
chr22	26479357	T	G	ENST00000398145	ENSG00000100099	HPS4	TRUE	FALSE
chr22	26481720	A	C	ENST00000398145	ENSG00000100099	HPS4	TRUE	FALSE
chr22	26481720	A	G	ENST00000398145	ENSG00000100099	HPS4	TRUE	FALSE
chr22	26481720	A	T	ENST00000398145	ENSG00000100099	HPS4	TRUE	FALSE
chr22	26481721	C	A	ENST00000398145	ENSG00000100099	HPS4	TRUE	FALSE
chr22	26481721	C	G	ENST00000398145	ENSG00000100099	HPS4	TRUE	FALSE
chr22	26481721	C	T	ENST00000398145	ENSG00000100099	HPS4	TRUE	FALSE
chr22	26481722	C	T	ENST00000398145	ENSG00000100099	HPS4	FALSE	FALSE
chr22	26481725	G	T	ENST00000398145	ENSG00000100099	HPS4	FALSE	FALSE
chr22	26481731	G	C	ENST00000398145	ENSG00000100099	HPS4	FALSE	FALSE
chr22	26481731	G	T	ENST00000398145	ENSG00000100099	HPS4	FALSE	FALSE
chr22	26481735	T	A	ENST00000398145	ENSG00000100099	HPS4	FALSE	FALSE
chr22	26481741	C	A	ENST00000398145	ENSG00000100099	HPS4	FALSE	FALSE
chr22	26482241	C	A	ENST00000398145	ENSG00000100099	HPS4	FALSE	FALSE
chr22	26482241	C	G	ENST00000398145	ENSG00000100099	HPS4	FALSE	FALSE
chr22	26482241	C	T	ENST00000398145	ENSG00000100099	HPS4	FALSE	FALSE
chr22	26482242	T	A	ENST00000398145	ENSG00000100099	HPS4	FALSE	FALSE
chr22	26482242	T	C	ENST00000398145	ENSG00000100099	HPS4	FALSE	FALSE
chr22	26482242	T	G	ENST00000398145	ENSG00000100099	HPS4	FALSE	FALSE
chr22	26483672	A	C	ENST00000398145	ENSG00000100099	HPS4	FALSE	FALSE
chr22	26483672	A	G	ENST00000398145	ENSG00000100099	HPS4	FALSE	FALSE
chr22	26483672	A	T	ENST00000398145	ENSG00000100099	HPS4	FALSE	FALSE
chr22	26483673	C	A	ENST00000398145	ENSG00000100099	HPS4	FALSE	FALSE
chr22	26483673	C	G	ENST00000398145	ENSG00000100099	HPS4	FALSE	FALSE
chr22	26483673	C	T	ENST00000398145	ENSG00000100099	HPS4	FALSE	FALSE
chr22	26483918	G	T	ENST00000215917	ENSG00000100104	SRRD	FALSE	FALSE
chr22	26483925	G	A	ENST00000215917	ENSG00000100104	SRRD	FALSE	FALSE
chr22	26483926	G	A	ENST00000215917	ENSG00000100104	SRRD	FALSE	FALSE
chr22	26483927	C	T	ENST00000215917	ENSG00000100104	SRRD	FALSE	FALSE
chr22	26483945	A	T	ENST00000215917	ENSG00000100104	SRRD		FALSE
chr22	26483963	C	T	ENST00000215917	ENSG00000100104	SRRD
chr22	26483981	G	T	ENST00000215917	ENSG00000100104	SRRD
chr22	26483999	A	T	ENST00000215917	ENSG00000100104	SRRD
chr22	26484002	G	T	ENST00000215917	ENSG00000100104	SRRD
chr22	26484020	A	T	ENST00000215917	ENSG00000100104	SRRD
chr22	26484023	G	T	ENST00000215917	ENSG00000100104	SRRD
chr22	26484044	G	T	ENST00000215917	ENSG00000100104	SRRD
chr22	26484050	G	T	ENST00000215917	ENSG00000100104	SRRD
chr22	26484056	G	T	ENST00000215917	ENSG00000100104	SRRD
chr22	26484068	G	T	ENST00000215917	ENSG00000100104	SRRD
chr22	26484090	G	A	ENST00000215917	ENSG00000100104	SRRD
chr22	26484091	G	A	ENST00000215917	ENSG00000100104	SRRD
chr22	26484092	G	T	ENST00000215917	ENSG00000100104	SRRD
chr22	26484098	G	T	ENST00000215917	ENSG00000100104	SRRD
chr22	26484100	G	A	ENST00000215917	ENSG00000100104	SRRD	FALSE	FALSE
chr22	26484100	G	C	ENST00000215917	ENSG00000100104	SRRD	FALSE	FALSE
chr22	26484100	G	T	ENST00000215917	ENSG00000100104	SRRD	FALSE	FALSE
chr22	26484101	T	A	ENST00000215917	ENSG00000100104	SRRD	FALSE	FALSE
chr22	26484101	T	C	ENST00000215917	ENSG00000100104	SRRD	FALSE	FALSE
chr22	26484101	T	G	ENST00000215917	ENSG00000100104	SRRD	FALSE	FALSE
chr22	26486021	A	C	ENST00000215917	ENSG00000100104	SRRD	TRUE	FALSE
chr22	26486021	A	G	ENST00000215917	ENSG00000100104	SRRD	TRUE	FALSE
chr22	26486021	A	T	ENST00000215917	ENSG00000100104	SRRD	TRUE	FALSE
chr22	26486022	G	A	ENST00000215917	ENSG00000100104	SRRD	TRUE	FALSE
chr22	26486022	G	C	ENST00000215917	ENSG00000100104	SRRD	TRUE	FALSE
chr22	26486022	G	T	ENST00000215917	ENSG00000100104	SRRD	TRUE	FALSE
chr22	26486024	A	T	ENST00000215917	ENSG00000100104	SRRD	TRUE	TRUE
chr22	26486049	G	A	ENST00000215917	ENSG00000100104	SRRD	TRUE	TRUE
chr22	26486050	G	A	ENST00000215917	ENSG00000100104	SRRD	TRUE	TRUE
chr22	26486055	C	A	ENST00000215917	ENSG00000100104	SRRD	TRUE	TRUE
chr22	26486055	C	G	ENST00000215917	ENSG00000100104	SRRD	TRUE	TRUE
chr22	26486063	G	T	ENST00000215917	ENSG00000100104	SRRD	TRUE	TRUE
chr22	26486064	G	A	ENST00000215917	ENSG00000100104	SRRD	TRUE	FALSE
chr22	26486064	G	C	ENST00000215917	ENSG00000100104	SRRD	TRUE	FALSE
chr22	26486064	G	T	ENST00000215917	ENSG00000100104	SRRD	TRUE	FALSE
chr22	26486065	T	A	ENST00000215917	ENSG00000100104	SRRD	TRUE	FALSE
chr22	26486065	T	C	ENST00000215917	ENSG00000100104	SRRD	TRUE	FALSE
chr22	26486065	T	G	ENST00000215917	ENSG00000100104	SRRD	TRUE	FALSE
chr22	26488027	A	C	ENST00000215917	ENSG00000100104	SRRD	TRUE	FALSE
chr22	26488027	A	G	ENST00000215917	ENSG00000100104	SRRD	TRUE	FALSE
chr22	26488027	A	T	ENST00000215917	ENSG00000100104	SRRD	TRUE	FALSE
chr22	26488028	G	A	ENST00000215917	ENSG00000100104	SRRD	TRUE	FALSE
chr22	26488028	G	C	ENST00000215917	ENSG00000100104	SRRD	TRUE	FALSE
chr22	26488028	G	T	ENST00000215917	ENSG00000100104	SRRD	TRUE	FALSE
chr22	26488040	A	T	ENST00000215917	ENSG00000100104	SRRD	TRUE	TRUE
chr22	26488045	T	A	ENST00000215917	ENSG00000100104	SRRD	TRUE	TRUE
chr22	26488052	A	T	ENST00000215917	ENSG00000100104	SRRD	TRUE	TRUE
chr22	26488061	G	T	ENST00000215917	ENSG00000100104	SRRD	TRUE	TRUE
chr22	26488064	C	T	ENST00000215917	ENSG00000100104	SRRD	TRUE	TRUE
chr22	26488070	A	T	ENST00000215917	ENSG00000100104	SRRD	TRUE	TRUE
chr22	26488092	C	A	ENST00000215917	ENSG00000100104	SRRD	TRUE	TRUE
chr22	26488092	C	G	ENST00000215917	ENSG00000100104	SRRD	TRUE	TRUE
chr22	26488103	G	T	ENST00000215917	ENSG00000100104	SRRD	TRUE	TRUE
chr22	26488122	C	A	ENST00000215917	ENSG00000100104	SRRD	TRUE	TRUE
chr22	26488122	C	G	ENST00000215917	ENSG00000100104	SRRD	TRUE	TRUE
chr22	26488125	T	A	ENST00000215917	ENSG00000100104	SRRD	TRUE	TRUE
chr22	26488130	G	T	ENST00000215917	ENSG00000100104	SRRD	TRUE	TRUE
chr22	26488133	G	T	ENST00000215917	ENSG00000100104	SRRD	TRUE	TRUE
chr22	26488137	C	A	ENST00000215917	ENSG00000100104	SRRD	TRUE	TRUE
chr22	26488137	C	G	ENST00000215917	ENSG00000100104	SRRD	TRUE	TRUE
chr22	26488163	A	T	ENST00000215917	ENSG00000100104	SRRD	TRUE	TRUE
chr22	26488166	G	T	ENST00000215917	ENSG00000100104	SRRD	TRUE	TRUE
chr22	26488173	T	A	ENST00000215917	ENSG00000100104	SRRD	TRUE	TRUE
chr22	26488181	G	T	ENST00000215917	ENSG00000100104	SRRD	TRUE	TRUE
chr22	26488189	C	A	ENST00000215917	ENSG00000100104	SRRD	TRUE	TRUE
chr22	26488194	T	A	ENST00000215917	ENSG00000100104	SRRD	TRUE	TRUE
chr22	26488196	A	T	ENST00000215917	ENSG00000100104	SRRD	TRUE	TRUE
chr22	26488201	T	A	ENST00000215917	ENSG00000100104	SRRD	TRUE	TRUE
chr22	26488207	T	A	ENST00000215917	ENSG00000100104	SRRD	TRUE	TRUE
chr22	26488210	C	A	ENST00000215917	ENSG00000100104	SRRD	TRUE	TRUE
chr22	26488210	C	G	ENST00000215917	ENSG00000100104	SRRD	TRUE	TRUE
chr22	26488234	C	A	ENST00000215917	ENSG00000100104	SRRD	TRUE	TRUE
chr22	26488244	A	T	ENST00000215917	ENSG00000100104	SRRD	TRUE	TRUE
chr22	26488250	C	T	ENST00000215917	ENSG00000100104	SRRD	TRUE	TRUE
chr22	26488263	T	A	ENST00000215917	ENSG00000100104	SRRD	TRUE	TRUE
chr22	26488272	T	A	ENST00000215917	ENSG00000100104	SRRD	TRUE	TRUE
chr22	26488275	T	A	ENST00000215917	ENSG00000100104	SRRD	TRUE	TRUE
chr22	26488277	G	T	ENST00000215917	ENSG00000100104	SRRD	TRUE	TRUE
chr22	26488280	A	T	ENST00000215917	ENSG00000100104	SRRD	TRUE	TRUE
chr22	26488285	C	A	ENST00000215917	ENSG00000100104	SRRD	TRUE	TRUE
chr22	26488286	C	T	ENST00000215917	ENSG00000100104	SRRD	TRUE	TRUE
chr22	26488289	G	A	ENST00000215917	ENSG00000100104	SRRD	TRUE	FALSE
chr22	26488289	G	C	ENST00000215917	ENSG00000100104	SRRD	TRUE	FALSE
chr22	26488289	G	T	ENST00000215917	ENSG00000100104	SRRD	TRUE	FALSE
chr22	26488290	T	A	ENST00000215917	ENSG00000100104	SRRD	TRUE	FALSE
chr22	26488290	T	C	ENST00000215917	ENSG00000100104	SRRD	TRUE	FALSE
chr22	26488290	T	G	ENST00000215917	ENSG00000100104	SRRD	TRUE	FALSE
chr22	26488388	A	C	ENST00000215917	ENSG00000100104	SRRD	TRUE	FALSE
chr22	26488388	A	G	ENST00000215917	ENSG00000100104	SRRD	TRUE	FALSE
chr22	26488388	A	T	ENST00000215917	ENSG00000100104	SRRD	TRUE	FALSE
chr22	26488389	G	A	ENST00000215917	ENSG00000100104	SRRD	TRUE	FALSE
chr22	26488389	G	C	ENST00000215917	ENSG00000100104	SRRD	TRUE	FALSE
chr22	26488389	G	T	ENST00000215917	ENSG00000100104	SRRD	TRUE	FALSE
chr22	26488396	A	T	ENST00000215917	ENSG00000100104	SRRD	TRUE	TRUE
chr22	26488407	T	A	ENST00000215917	ENSG00000100104	SRRD	TRUE	TRUE
chr22	26488409	G	A	ENST00000215917	ENSG00000100104	SRRD	TRUE	TRUE
chr22	26488410	G	A	ENST00000215917	ENSG00000100104	SRRD	TRUE	TRUE
chr22	26488416	T	A	ENST00000215917	ENSG00000100104	SRRD	TRUE	TRUE
chr22	26488416	T	G	ENST00000215917	ENSG00000100104	SRRD	TRUE	TRUE
chr22	26488432	C	T	ENST00000215917	ENSG00000100104	SRRD	TRUE	TRUE
chr22	26488438	G	T	ENST00000215917	ENSG00000100104	SRRD	TRUE	TRUE
chr22	26488444	G	T	ENST00000215917	ENSG00000100104	SRRD	TRUE	TRUE
chr22	26488480	G	T	ENST00000215917	ENSG00000100104	SRRD	TRUE	TRUE
chr22	26488486	G	T	ENST00000215917	ENSG00000100104	SRRD	TRUE	TRUE
chr22	26488489	G	A	ENST00000215917	ENSG00000100104	SRRD	TRUE	FALSE
chr22	26488489	G	C	ENST00000215917	ENSG00000100104	SRRD	TRUE	FALSE
chr22	26488489	G	T	ENST00000215917	ENSG00000100104	SRRD	TRUE	FALSE
chr22	26488490	T	A	ENST00000215917	ENSG00000100104	SRRD	TRUE	FALSE
chr22	26488490	T	C	ENST00000215917	ENSG00000100104	SRRD	FALSE	FALSE
chr22	26488490	T	G	ENST00000215917	ENSG00000100104	SRRD	TRUE	FALSE
chr22	26490042	A	C	ENST00000215917	ENSG00000100104	SRRD	FALSE	FALSE
chr22	26490042	A	G	ENST00000215917	ENSG00000100104	SRRD	FALSE	FALSE
chr22	26490042	A	T	ENST00000215917	ENSG00000100104	SRRD	FALSE	FALSE
chr22	26490043	G	A	ENST00000215917	ENSG00000100104	SRRD	FALSE	FALSE
chr22	26490043	G	C	ENST00000215917	ENSG00000100104	SRRD	FALSE	FALSE
chr22	26490043	G	T	ENST00000215917	ENSG00000100104	SRRD	FALSE	FALSE
chr22	26490044	G	T	ENST00000215917	ENSG00000100104	SRRD	TRUE	TRUE
chr22	26490050	A	T	ENST00000215917	ENSG00000100104	SRRD	TRUE	TRUE
chr22	26490068	G	T	ENST00000215917	ENSG00000100104	SRRD	TRUE	TRUE
chr22	26490085	C	A	ENST00000215917	ENSG00000100104	SRRD	TRUE	TRUE
chr22	26490085	C	G	ENST00000215917	ENSG00000100104	SRRD	TRUE	TRUE
chr22	26490097	T	A	ENST00000215917	ENSG00000100104	SRRD	TRUE	TRUE
chr22	26490108	T	A	ENST00000215917	ENSG00000100104	SRRD	TRUE	TRUE
chr22	26490112	C	A	ENST00000215917	ENSG00000100104	SRRD	TRUE	TRUE
chr22	26490112	C	G	ENST00000215917	ENSG00000100104	SRRD	TRUE	TRUE
chr22	26490123	T	A	ENST00000215917	ENSG00000100104	SRRD	TRUE	TRUE
chr22	26490123	T	G	ENST00000215917	ENSG00000100104	SRRD	TRUE	TRUE
chr22	26490126	G	A	ENST00000215917	ENSG00000100104	SRRD	TRUE	TRUE
chr22	26490127	G	A	ENST00000215917	ENSG00000100104	SRRD	TRUE	TRUE
chr22	26490135	G	A	ENST00000215917	ENSG00000100104	SRRD	TRUE	TRUE
chr22	26490136	G	A	ENST00000215917	ENSG00000100104	SRRD	TRUE	TRUE
chr22	26490138	C	A	ENST00000215917	ENSG00000100104	SRRD	TRUE	TRUE
chr22	26490138	C	G	ENST00000215917	ENSG00000100104	SRRD	TRUE	TRUE
chr22	26490155	A	T	ENST00000215917	ENSG00000100104	SRRD	TRUE	TRUE
chr22	26490182	A	T	ENST00000215917	ENSG00000100104	SRRD	TRUE	TRUE
chr22	26490185	G	T	ENST00000215917	ENSG00000100104	SRRD	TRUE	TRUE
chr22	26490191	G	T	ENST00000215917	ENSG00000100104	SRRD	TRUE	TRUE
chr22	26490194	G	T	ENST00000215917	ENSG00000100104	SRRD	FALSE	FALSE
chr22	26490199	G	A	ENST00000215917	ENSG00000100104	SRRD	TRUE	FALSE
chr22	26490199	G	C	ENST00000215917	ENSG00000100104	SRRD	TRUE	FALSE
chr22	26490199	G	T	ENST00000215917	ENSG00000100104	SRRD	TRUE	FALSE
chr22	26490200	T	A	ENST00000215917	ENSG00000100104	SRRD	TRUE	FALSE
chr22	26490200	T	C	ENST00000215917	ENSG00000100104	SRRD	TRUE	FALSE
chr22	26490200	T	G	ENST00000215917	ENSG00000100104	SRRD	TRUE	FALSE
chr22	26491023	A	C	ENST00000215917	ENSG00000100104	SRRD	TRUE	FALSE
chr22	26491023	A	G	ENST00000215917	ENSG00000100104	SRRD	TRUE	FALSE
chr22	26491023	A	T	ENST00000215917	ENSG00000100104	SRRD	TRUE	FALSE
chr22	26491024	G	A	ENST00000215917	ENSG00000100104	SRRD	TRUE	FALSE
chr22	26491024	G	C	ENST00000215917	ENSG00000100104	SRRD	TRUE	FALSE
chr22	26491024	G	T	ENST00000215917	ENSG00000100104	SRRD	TRUE	FALSE
chr22	26491027	T	A	ENST00000215917	ENSG00000100104	SRRD	FALSE	FALSE
chr22	26491030	T	A	ENST00000215917	ENSG00000100104	SRRD	FALSE	FALSE
chr22	26491044	C	T	ENST00000215917	ENSG00000100104	SRRD	FALSE	FALSE
chr22	26491047	A	T	ENST00000215917	ENSG00000100104	SRRD	FALSE	FALSE
chr22	26491055	T	A	ENST00000215917	ENSG00000100104	SRRD	FALSE	FALSE
chr22	26491055	T	G	ENST00000215917	ENSG00000100104	SRRD	FALSE	FALSE
chr22	26491061	C	A	ENST00000215917	ENSG00000100104	SRRD	FALSE	FALSE
chr22	26491061	C	G	ENST00000215917	ENSG00000100104	SRRD	FALSE	FALSE
chr22	26491068	A	T	ENST00000215917	ENSG00000100104	SRRD	FALSE	FALSE
chr22	26491071	G	A	ENST00000215917	ENSG00000100104	SRRD	TRUE	FALSE
chr22	26491071	G	C	ENST00000215917	ENSG00000100104	SRRD	TRUE	FALSE
chr22	26491071	G	T	ENST00000215917	ENSG00000100104	SRRD	TRUE	FALSE
chr22	26491072	T	A	ENST00000215917	ENSG00000100104	SRRD	TRUE	FALSE
chr22	26491072	T	C	ENST00000215917	ENSG00000100104	SRRD	TRUE	FALSE
chr22	26491072	T	G	ENST00000215917	ENSG00000100104	SRRD	TRUE	FALSE
chr22	26491461	A	C	ENST00000215917	ENSG00000100104	SRRD	TRUE	FALSE
chr22	26491461	A	G	ENST00000215917	ENSG00000100104	SRRD	TRUE	FALSE
chr22	26491461	A	T	ENST00000215917	ENSG00000100104	SRRD	TRUE	FALSE
chr22	26491462	G	A	ENST00000215917	ENSG00000100104	SRRD	TRUE	FALSE
chr22	26491462	G	C	ENST00000215917	ENSG00000100104	SRRD	TRUE	FALSE
chr22	26491462	G	T	ENST00000215917	ENSG00000100104	SRRD	TRUE	FALSE
chr22	26491467	T	A	ENST00000215917	ENSG00000100104	SRRD	FALSE	FALSE
chr22	26491467	T	G	ENST00000215917	ENSG00000100104	SRRD	FALSE	FALSE
chr22	26491469	A	T	ENST00000215917	ENSG00000100104	SRRD	FALSE	FALSE
chr22	26491472	G	T	ENST00000215917	ENSG00000100104	SRRD	FALSE	FALSE
chr22	26491478	G	T	ENST00000215917	ENSG00000100104	SRRD	FALSE	FALSE
chr22	26491481	G	T	ENST00000215917	ENSG00000100104	SRRD	FALSE	FALSE
chr22	26491487	G	T	ENST00000215917	ENSG00000100104	SRRD	FALSE	FALSE
chr22	26491496	C	T	ENST00000215917	ENSG00000100104	SRRD	FALSE	FALSE
chr22	26491503	C	A	ENST00000215917	ENSG00000100104	SRRD	FALSE	FALSE
chr22	26491503	C	G	ENST00000215917	ENSG00000100104	SRRD	FALSE	FALSE
chr22	26491505	C	T	ENST00000215917	ENSG00000100104	SRRD	FALSE	FALSE
chr22	26491510	C	A	ENST00000215917	ENSG00000100104	SRRD	FALSE	FALSE
chr22	26491510	C	G	ENST00000215917	ENSG00000100104	SRRD	FALSE	FALSE
chr22	26491542	G	A	ENST00000215917	ENSG00000100104	SRRD	FALSE	FALSE
chr22	26491543	G	A	ENST00000215917	ENSG00000100104	SRRD	FALSE	FALSE
chr22	26491553	C	T	ENST00000215917	ENSG00000100104	SRRD	FALSE	FALSE
chr22	26491556	A	T	ENST00000215917	ENSG00000100104	SRRD	FALSE	FALSE
chr22	26491562	G	T	ENST00000215917	ENSG00000100104	SRRD	FALSE	FALSE
chr22	26491565	C	T	ENST00000215917	ENSG00000100104	SRRD	FALSE	FALSE
chr22	26491584	G	A	ENST00000215917	ENSG00000100104	SRRD	FALSE	FALSE
chr22	26491585	G	A	ENST00000215917	ENSG00000100104	SRRD	FALSE	FALSE
chr22	26491586	G	T	ENST00000215917	ENSG00000100104	SRRD	FALSE	FALSE
chr22	26491595	G	T	ENST00000215917	ENSG00000100104	SRRD	FALSE	FALSE
chr22	26491598	G	T	ENST00000215917	ENSG00000100104	SRRD	FALSE	FALSE
chr22	26491609	T	A	ENST00000215917	ENSG00000100104	SRRD	FALSE	FALSE
chr22	26491609	T	G	ENST00000215917	ENSG00000100104	SRRD	FALSE	FALSE
chr22	26491610	C	T	ENST00000215917	ENSG00000100104	SRRD	FALSE	FALSE
chr22	26491618	T	A	ENST00000215917	ENSG00000100104	SRRD	FALSE	FALSE
chr22	26491619	G	T	ENST00000215917	ENSG00000100104	SRRD	FALSE	FALSE
chr22	26491628	G	T	ENST00000215917	ENSG00000100104	SRRD	FALSE	FALSE
chr22	26491643	A	T	ENST00000215917	ENSG00000100104	SRRD	FALSE	FALSE
chr22	26491646	A	T	ENST00000215917	ENSG00000100104	SRRD	FALSE	FALSE
chr22	26491649	G	T	ENST00000215917	ENSG00000100104	SRRD	FALSE	FALSE
chr22	26492018	T	A	ENST00000407690	ENSG00000100109	TFIP11	FALSE	FALSE
chr22	26492039	G	A	ENST00000407690	ENSG00000100109	TFIP11	FALSE	FALSE
chr22	26492044	G	C	ENST00000407690	ENSG00000100109	TFIP11	FALSE	FALSE
chr22	26492044	G	T	ENST00000407690	ENSG00000100109	TFIP11	FALSE	FALSE
chr22	26492055	C	T	ENST00000407690	ENSG00000100109	TFIP11	FALSE	FALSE
chr22	26492056	C	T	ENST00000407690	ENSG00000100109	TFIP11	FALSE	FALSE
chr22	26492063	T	A	ENST00000407690	ENSG00000100109	TFIP11	FALSE	FALSE
chr22	26492066	C	A	ENST00000407690	ENSG00000100109	TFIP11	FALSE	FALSE
chr22	26492072	G	A	ENST00000407690	ENSG00000100109	TFIP11	FALSE	FALSE
chr22	26492087	C	A	ENST00000407690	ENSG00000100109	TFIP11	FALSE	FALSE
chr22	26492097	G	C	ENST00000407690	ENSG00000100109	TFIP11	FALSE	FALSE
chr22	26492097	G	T	ENST00000407690	ENSG00000100109	TFIP11	FALSE	FALSE
chr22	26492121	G	C	ENST00000407690	ENSG00000100109	TFIP11	FALSE	FALSE
chr22	26492121	G	T	ENST00000407690	ENSG00000100109	TFIP11	FALSE	FALSE
chr22	26492129	G	A	ENST00000407690	ENSG00000100109	TFIP11	FALSE	FALSE
chr22	26492132	T	A	ENST00000407690	ENSG00000100109	TFIP11	FALSE	FALSE
chr22	26492138	C	A	ENST00000407690	ENSG00000100109	TFIP11	FALSE	FALSE
chr22	26492144	G	A	ENST00000407690	ENSG00000100109	TFIP11	FALSE	FALSE
chr22	26492147	T	A	ENST00000407690	ENSG00000100109	TFIP11	FALSE	FALSE
chr22	26492180	C	A	ENST00000407690	ENSG00000100109	TFIP11	FALSE	FALSE
chr22	26492183	C	A	ENST00000407690	ENSG00000100109	TFIP11	FALSE	FALSE
chr22	26492189	T	A	ENST00000407690	ENSG00000100109	TFIP11	FALSE	FALSE
chr22	26492195	C	A	ENST00000407690	ENSG00000100109	TFIP11	FALSE	FALSE
chr22	26492207	T	A	ENST00000407690	ENSG00000100109	TFIP11	FALSE	FALSE
chr22	26492252	G	A	ENST00000407690	ENSG00000100109	TFIP11	FALSE	FALSE
chr22	26492264	C	A	ENST00000407690	ENSG00000100109	TFIP11	FALSE	FALSE
chr22	26492270	C	A	ENST00000407690	ENSG00000100109	TFIP11	FALSE	FALSE
chr22	26492279	C	A	ENST00000407690	ENSG00000100109	TFIP11	FALSE	FALSE
chr22	26492282	G	A	ENST00000407690	ENSG00000100109	TFIP11	FALSE	FALSE
chr22	26492291	C	A	ENST00000407690	ENSG00000100109	TFIP11	FALSE	FALSE
chr22	26492292	G	C	ENST00000407690	ENSG00000100109	TFIP11	FALSE	FALSE
chr22	26492292	G	T	ENST00000407690	ENSG00000100109	TFIP11	FALSE	FALSE
chr22	26492297	G	A	ENST00000407690	ENSG00000100109	TFIP11	FALSE	FALSE
chr22	26492306	T	A	ENST00000407690	ENSG00000100109	TFIP11	FALSE	FALSE
chr22	26492315	C	A	ENST00000407690	ENSG00000100109	TFIP11	FALSE	FALSE
chr22	26492328	A	C	ENST00000407690	ENSG00000100109	TFIP11	FALSE	FALSE
chr22	26492328	A	T	ENST00000407690	ENSG00000100109	TFIP11	FALSE	FALSE
chr22	26492342	C	A	ENST00000407690	ENSG00000100109	TFIP11	FALSE	FALSE
chr22	26492351	C	A	ENST00000407690	ENSG00000100109	TFIP11	FALSE	FALSE
chr22	26492357	G	A	ENST00000407690	ENSG00000100109	TFIP11	FALSE	FALSE
chr22	26492361	G	C	ENST00000407690	ENSG00000100109	TFIP11	FALSE	FALSE
chr22	26492361	G	T	ENST00000407690	ENSG00000100109	TFIP11	FALSE	FALSE
chr22	26492369	C	A	ENST00000407690	ENSG00000100109	TFIP11	TRUE	FALSE
chr22	26492369	C	G	ENST00000407690	ENSG00000100109	TFIP11	TRUE	FALSE
chr22	26492369	C	T	ENST00000407690	ENSG00000100109	TFIP11	TRUE	FALSE
chr22	26492370	T	A	ENST00000407690	ENSG00000100109	TFIP11	TRUE	FALSE
chr22	26492370	T	C	ENST00000407690	ENSG00000100109	TFIP11	TRUE	FALSE
chr22	26492370	T	G	ENST00000407690	ENSG00000100109	TFIP11	TRUE	FALSE
chr22	26494137	A	C	ENST00000407690	ENSG00000100109	TFIP11	TRUE	FALSE
chr22	26494137	A	G	ENST00000407690	ENSG00000100109	TFIP11	TRUE	FALSE
chr22	26494137	A	T	ENST00000407690	ENSG00000100109	TFIP11	TRUE	FALSE
chr22	26494138	C	A	ENST00000407690	ENSG00000100109	TFIP11	TRUE	FALSE
chr22	26494138	C	G	ENST00000407690	ENSG00000100109	TFIP11	TRUE	FALSE
chr22	26494138	C	T	ENST00000407690	ENSG00000100109	TFIP11	TRUE	FALSE
chr22	26494181	C	A	ENST00000407690	ENSG00000100109	TFIP11	FALSE	FALSE
chr22	26494190	T	A	ENST00000407690	ENSG00000100109	TFIP11	TRUE	TRUE
chr22	26494196	T	A	ENST00000407690	ENSG00000100109	TFIP11	TRUE	TRUE
chr22	26494220	G	A	ENST00000407690	ENSG00000100109	TFIP11	TRUE	TRUE
chr22	26494225	G	C	ENST00000407690	ENSG00000100109	TFIP11	TRUE	TRUE
chr22	26494225	G	T	ENST00000407690	ENSG00000100109	TFIP11	TRUE	TRUE
chr22	26494234	G	T	ENST00000407690	ENSG00000100109	TFIP11	TRUE	TRUE
chr22	26494238	T	A	ENST00000407690	ENSG00000100109	TFIP11	TRUE	TRUE
chr22	26494239	C	T	ENST00000407690	ENSG00000100109	TFIP11	TRUE	TRUE
chr22	26494240	C	T	ENST00000407690	ENSG00000100109	TFIP11	TRUE	TRUE
chr22	26494248	G	C	ENST00000407690	ENSG00000100109	TFIP11	TRUE	TRUE
chr22	26494248	G	T	ENST00000407690	ENSG00000100109	TFIP11	TRUE	TRUE
chr22	26494251	C	T	ENST00000407690	ENSG00000100109	TFIP11	TRUE	TRUE
chr22	26494252	C	T	ENST00000407690	ENSG00000100109	TFIP11	TRUE	TRUE
chr22	26494256	T	A	ENST00000407690	ENSG00000100109	TFIP11	TRUE	TRUE
chr22	26494265	C	A	ENST00000407690	ENSG00000100109	TFIP11	TRUE	TRUE
chr22	26494268	C	A	ENST00000407690	ENSG00000100109	TFIP11	TRUE	TRUE
chr22	26494269	A	C	ENST00000407690	ENSG00000100109	TFIP11	TRUE	TRUE
chr22	26494269	A	T	ENST00000407690	ENSG00000100109	TFIP11	TRUE	TRUE
chr22	26494290	C	T	ENST00000407690	ENSG00000100109	TFIP11	TRUE	TRUE
chr22	26494291	C	T	ENST00000407690	ENSG00000100109	TFIP11	TRUE	TRUE
chr22	26494296	G	T	ENST00000407690	ENSG00000100109	TFIP11	TRUE	TRUE
chr22	26494305	C	A	ENST00000407690	ENSG00000100109	TFIP11	TRUE	FALSE
chr22	26494305	C	G	ENST00000407690	ENSG00000100109	TFIP11	TRUE	FALSE
chr22	26494305	C	T	ENST00000407690	ENSG00000100109	TFIP11	TRUE	FALSE
chr22	26494306	T	A	ENST00000407690	ENSG00000100109	TFIP11	TRUE	FALSE
chr22	26494306	T	C	ENST00000407690	ENSG00000100109	TFIP11	TRUE	FALSE
chr22	26494306	T	G	ENST00000407690	ENSG00000100109	TFIP11	TRUE	FALSE
chr22	26494795	A	C	ENST00000407690	ENSG00000100109	TFIP11	TRUE	FALSE
chr22	26494795	A	G	ENST00000407690	ENSG00000100109	TFIP11	TRUE	FALSE
chr22	26494795	A	T	ENST00000407690	ENSG00000100109	TFIP11	TRUE	FALSE
chr22	26494796	C	A	ENST00000407690	ENSG00000100109	TFIP11	TRUE	FALSE
chr22	26494796	C	G	ENST00000407690	ENSG00000100109	TFIP11	TRUE	FALSE
chr22	26494796	C	T	ENST00000407690	ENSG00000100109	TFIP11	TRUE	FALSE
chr22	26494799	G	A	ENST00000407690	ENSG00000100109	TFIP11	TRUE	TRUE
chr22	26494803	C	T	ENST00000407690	ENSG00000100109	TFIP11	TRUE	TRUE
chr22	26494804	C	T	ENST00000407690	ENSG00000100109	TFIP11	TRUE	TRUE
chr22	26494808	T	A	ENST00000407690	ENSG00000100109	TFIP11	TRUE	TRUE
chr22	26494823	T	A	ENST00000407690	ENSG00000100109	TFIP11	TRUE	TRUE
chr22	26494826	C	A	ENST00000407690	ENSG00000100109	TFIP11	TRUE	TRUE
chr22	26494835	C	A	ENST00000407690	ENSG00000100109	TFIP11	TRUE	TRUE
chr22	26494865	C	A	ENST00000407690	ENSG00000100109	TFIP11	TRUE	TRUE
chr22	26494866	C	T	ENST00000407690	ENSG00000100109	TFIP11	TRUE	TRUE
chr22	26494867	C	T	ENST00000407690	ENSG00000100109	TFIP11	TRUE	TRUE
chr22	26494878	C	T	ENST00000407690	ENSG00000100109	TFIP11	TRUE	TRUE
chr22	26494879	C	T	ENST00000407690	ENSG00000100109	TFIP11	TRUE	TRUE
chr22	26494881	A	C	ENST00000407690	ENSG00000100109	TFIP11	TRUE	TRUE
chr22	26494881	A	T	ENST00000407690	ENSG00000100109	TFIP11	TRUE	TRUE
chr22	26494901	G	A	ENST00000407690	ENSG00000100109	TFIP11	TRUE	TRUE
chr22	26494904	G	A	ENST00000407690	ENSG00000100109	TFIP11	TRUE	TRUE
chr22	26494925	C	A	ENST00000407690	ENSG00000100109	TFIP11	TRUE	TRUE
chr22	26494932	A	T	ENST00000407690	ENSG00000100109	TFIP11	TRUE	TRUE
chr22	26494940	C	A	ENST00000407690	ENSG00000100109	TFIP11	TRUE	FALSE
chr22	26494940	C	G	ENST00000407690	ENSG00000100109	TFIP11	TRUE	FALSE
chr22	26494940	C	T	ENST00000407690	ENSG00000100109	TFIP11	TRUE	FALSE
chr22	26494941	T	A	ENST00000407690	ENSG00000100109	TFIP11	TRUE	FALSE
chr22	26494941	T	C	ENST00000407690	ENSG00000100109	TFIP11	TRUE	FALSE
chr22	26494941	T	G	ENST00000407690	ENSG00000100109	TFIP11	TRUE	FALSE
chr22	26496071	A	C	ENST00000407690	ENSG00000100109	TFIP11	TRUE	FALSE
chr22	26496071	A	G	ENST00000407690	ENSG00000100109	TFIP11	TRUE	FALSE
chr22	26496071	A	T	ENST00000407690	ENSG00000100109	TFIP11	TRUE	FALSE
chr22	26496072	C	A	ENST00000407690	ENSG00000100109	TFIP11	TRUE	FALSE
chr22	26496072	C	G	ENST00000407690	ENSG00000100109	TFIP11	TRUE	FALSE
chr22	26496072	C	T	ENST00000407690	ENSG00000100109	TFIP11	TRUE	FALSE
chr22	26496079	T	A	ENST00000407690	ENSG00000100109	TFIP11	TRUE	TRUE
chr22	26496094	T	A	ENST00000407690	ENSG00000100109	TFIP11	TRUE	TRUE
chr22	26496109	C	A	ENST00000407690	ENSG00000100109	TFIP11	TRUE	TRUE
chr22	26496110	C	T	ENST00000407690	ENSG00000100109	TFIP11	TRUE	TRUE
chr22	26496111	C	T	ENST00000407690	ENSG00000100109	TFIP11	TRUE	TRUE
chr22	26496136	T	A	ENST00000407690	ENSG00000100109	TFIP11	TRUE	TRUE
chr22	26496137	C	T	ENST00000407690	ENSG00000100109	TFIP11	TRUE	TRUE
chr22	26496138	C	T	ENST00000407690	ENSG00000100109	TFIP11	TRUE	TRUE
chr22	26496145	G	A	ENST00000407690	ENSG00000100109	TFIP11	TRUE	TRUE
chr22	26496157	T	A	ENST00000407690	ENSG00000100109	TFIP11	TRUE	TRUE
chr22	26496179	C	T	ENST00000407690	ENSG00000100109	TFIP11	TRUE	TRUE
chr22	26496180	C	T	ENST00000407690	ENSG00000100109	TFIP11	TRUE	TRUE
chr22	26496184	T	A	ENST00000407690	ENSG00000100109	TFIP11	TRUE	TRUE
chr22	26496187	G	A	ENST00000407690	ENSG00000100109	TFIP11	TRUE	TRUE
chr22	26496205	T	A	ENST00000407690	ENSG00000100109	TFIP11	TRUE	TRUE
chr22	26496221	A	C	ENST00000407690	ENSG00000100109	TFIP11	TRUE	TRUE
chr22	26496221	A	T	ENST00000407690	ENSG00000100109	TFIP11	TRUE	TRUE
chr22	26496232	C	A	ENST00000407690	ENSG00000100109	TFIP11	TRUE	TRUE
chr22	26496244	G	A	ENST00000407690	ENSG00000100109	TFIP11	TRUE	TRUE
chr22	26496257	C	T	ENST00000407690	ENSG00000100109	TFIP11	TRUE	TRUE
chr22	26496258	C	T	ENST00000407690	ENSG00000100109	TFIP11	TRUE	TRUE
chr22	26496269	C	T	ENST00000407690	ENSG00000100109	TFIP11	TRUE	TRUE
chr22	26496270	C	T	ENST00000407690	ENSG00000100109	TFIP11	TRUE	TRUE
chr22	26496305	C	T	ENST00000407690	ENSG00000100109	TFIP11	TRUE	TRUE
chr22	26496306	C	T	ENST00000407690	ENSG00000100109	TFIP11	TRUE	TRUE
chr22	26496313	C	A	ENST00000407690	ENSG00000100109	TFIP11	TRUE	TRUE
chr22	26496317	C	A	ENST00000407690	ENSG00000100109	TFIP11	TRUE	FALSE
chr22	26496317	C	G	ENST00000407690	ENSG00000100109	TFIP11	TRUE	FALSE
chr22	26496317	C	T	ENST00000407690	ENSG00000100109	TFIP11	TRUE	FALSE
chr22	26496318	T	A	ENST00000407690	ENSG00000100109	TFIP11	TRUE	FALSE
chr22	26496318	T	C	ENST00000407690	ENSG00000100109	TFIP11	TRUE	FALSE
chr22	26496318	T	G	ENST00000407690	ENSG00000100109	TFIP11	TRUE	FALSE
chr22	26496719	A	C	ENST00000407690	ENSG00000100109	TFIP11	TRUE	FALSE
chr22	26496719	A	G	ENST00000407690	ENSG00000100109	TFIP11	TRUE	FALSE
chr22	26496719	A	T	ENST00000407690	ENSG00000100109	TFIP11	TRUE	FALSE
chr22	26496720	C	A	ENST00000407690	ENSG00000100109	TFIP11	TRUE	FALSE
chr22	26496720	C	G	ENST00000407690	ENSG00000100109	TFIP11	TRUE	FALSE
chr22	26496720	C	T	ENST00000407690	ENSG00000100109	TFIP11	TRUE	FALSE
chr22	26496723	C	A	ENST00000407690	ENSG00000100109	TFIP11	TRUE	TRUE
chr22	26496726	T	A	ENST00000407690	ENSG00000100109	TFIP11	TRUE	TRUE
chr22	26496729	G	A	ENST00000407690	ENSG00000100109	TFIP11	TRUE	TRUE
chr22	26496735	T	A	ENST00000407690	ENSG00000100109	TFIP11	TRUE	TRUE
chr22	26496750	G	A	ENST00000407690	ENSG00000100109	TFIP11	TRUE	TRUE
chr22	26496767	A	C	ENST00000407690	ENSG00000100109	TFIP11	TRUE	TRUE
chr22	26496767	A	T	ENST00000407690	ENSG00000100109	TFIP11	TRUE	TRUE
chr22	26496772	C	T	ENST00000407690	ENSG00000100109	TFIP11	TRUE	TRUE
chr22	26496773	C	T	ENST00000407690	ENSG00000100109	TFIP11	TRUE	TRUE
chr22	26496793	C	T	ENST00000407690	ENSG00000100109	TFIP11	TRUE	TRUE
chr22	26496794	C	T	ENST00000407690	ENSG00000100109	TFIP11	TRUE	TRUE
chr22	26496803	A	T	ENST00000407690	ENSG00000100109	TFIP11	TRUE	TRUE
chr22	26496823	A	T	ENST00000407690	ENSG00000100109	TFIP11	TRUE	TRUE
chr22	26496837	G	A	ENST00000407690	ENSG00000100109	TFIP11	TRUE	TRUE
chr22	26496838	C	T	ENST00000407690	ENSG00000100109	TFIP11	TRUE	TRUE
chr22	26496839	C	T	ENST00000407690	ENSG00000100109	TFIP11	TRUE	TRUE
chr22	26496843	G	A	ENST00000407690	ENSG00000100109	TFIP11	TRUE	TRUE
chr22	26496858	G	A	ENST00000407690	ENSG00000100109	TFIP11	TRUE	TRUE
chr22	26496871	C	T	ENST00000407690	ENSG00000100109	TFIP11	TRUE	TRUE
chr22	26496872	C	T	ENST00000407690	ENSG00000100109	TFIP11	TRUE	TRUE
chr22	26496879	C	A	ENST00000407690	ENSG00000100109	TFIP11	TRUE	TRUE
chr22	26496880	C	T	ENST00000407690	ENSG00000100109	TFIP11	TRUE	TRUE
chr22	26496881	C	T	ENST00000407690	ENSG00000100109	TFIP11	TRUE	TRUE
chr22	26496887	A	T	ENST00000407690	ENSG00000100109	TFIP11	TRUE	TRUE
chr22	26496890	C	A	ENST00000407690	ENSG00000100109	TFIP11	TRUE	FALSE
chr22	26496890	C	G	ENST00000407690	ENSG00000100109	TFIP11	TRUE	FALSE
chr22	26496890	C	T	ENST00000407690	ENSG00000100109	TFIP11	TRUE	FALSE
chr22	26496891	T	A	ENST00000407690	ENSG00000100109	TFIP11	TRUE	FALSE
chr22	26496891	T	C	ENST00000407690	ENSG00000100109	TFIP11	TRUE	FALSE
chr22	26496891	T	G	ENST00000407690	ENSG00000100109	TFIP11	TRUE	FALSE
chr22	26498867	A	C	ENST00000407690	ENSG00000100109	TFIP11	TRUE	FALSE
chr22	26498867	A	G	ENST00000407690	ENSG00000100109	TFIP11	TRUE	FALSE
chr22	26498867	A	T	ENST00000407690	ENSG00000100109	TFIP11	TRUE	FALSE
chr22	26498868	C	A	ENST00000407690	ENSG00000100109	TFIP11	TRUE	FALSE
chr22	26498868	C	G	ENST00000407690	ENSG00000100109	TFIP11	TRUE	FALSE
chr22	26498868	C	T	ENST00000407690	ENSG00000100109	TFIP11	TRUE	FALSE
chr22	26498887	G	C	ENST00000407690	ENSG00000100109	TFIP11	TRUE	TRUE
chr22	26498887	G	T	ENST00000407690	ENSG00000100109	TFIP11	TRUE	TRUE
chr22	26498897	G	A	ENST00000407690	ENSG00000100109	TFIP11	TRUE	TRUE
chr22	26498900	C	A	ENST00000407690	ENSG00000100109	TFIP11	TRUE	TRUE
chr22	26498911	A	T	ENST00000407690	ENSG00000100109	TFIP11	TRUE	TRUE
chr22	26498918	G	A	ENST00000407690	ENSG00000100109	TFIP11	TRUE	TRUE
chr22	26498927	C	A	ENST00000407690	ENSG00000100109	TFIP11	TRUE	TRUE
chr22	26498939	T	A	ENST00000407690	ENSG00000100109	TFIP11	TRUE	TRUE
chr22	26498940	C	T	ENST00000407690	ENSG00000100109	TFIP11	TRUE	TRUE
chr22	26498941	C	T	ENST00000407690	ENSG00000100109	TFIP11	TRUE	TRUE
chr22	26498945	T	A	ENST00000407690	ENSG00000100109	TFIP11	TRUE	TRUE
chr22	26498957	C	A	ENST00000407690	ENSG00000100109	TFIP11	TRUE	TRUE
chr22	26498964	A	C	ENST00000407690	ENSG00000100109	TFIP11	TRUE	TRUE
chr22	26498964	A	T	ENST00000407690	ENSG00000100109	TFIP11	TRUE	TRUE
chr22	26498970	G	T	ENST00000407690	ENSG00000100109	TFIP11	TRUE	TRUE
chr22	26498976	C	A	ENST00000407690	ENSG00000100109	TFIP11	TRUE	FALSE
chr22	26498976	C	G	ENST00000407690	ENSG00000100109	TFIP11	TRUE	FALSE
chr22	26498976	C	T	ENST00000407690	ENSG00000100109	TFIP11	TRUE	FALSE
chr22	26498977	T	A	ENST00000407690	ENSG00000100109	TFIP11	TRUE	FALSE
chr22	26498977	T	C	ENST00000407690	ENSG00000100109	TFIP11	TRUE	FALSE
chr22	26498977	T	G	ENST00000407690	ENSG00000100109	TFIP11	TRUE	FALSE
chr22	26499102	A	C	ENST00000407690	ENSG00000100109	TFIP11	TRUE	FALSE
chr22	26499102	A	G	ENST00000407690	ENSG00000100109	TFIP11	TRUE	FALSE
chr22	26499102	A	T	ENST00000407690	ENSG00000100109	TFIP11	TRUE	FALSE
chr22	26499103	C	A	ENST00000407690	ENSG00000100109	TFIP11	TRUE	FALSE
chr22	26499103	C	G	ENST00000407690	ENSG00000100109	TFIP11	TRUE	FALSE
chr22	26499103	C	T	ENST00000407690	ENSG00000100109	TFIP11	TRUE	FALSE
chr22	26499106	T	A	ENST00000407690	ENSG00000100109	TFIP11	TRUE	TRUE
chr22	26499116	C	T	ENST00000407690	ENSG00000100109	TFIP11	TRUE	TRUE
chr22	26499117	C	T	ENST00000407690	ENSG00000100109	TFIP11	TRUE	TRUE
chr22	26499121	C	A	ENST00000407690	ENSG00000100109	TFIP11	TRUE	TRUE
chr22	26499124	T	A	ENST00000407690	ENSG00000100109	TFIP11	TRUE	TRUE
chr22	26499128	G	C	ENST00000407690	ENSG00000100109	TFIP11	TRUE	TRUE
chr22	26499128	G	T	ENST00000407690	ENSG00000100109	TFIP11	TRUE	TRUE
chr22	26499133	C	A	ENST00000407690	ENSG00000100109	TFIP11	TRUE	TRUE
chr22	26499136	T	A	ENST00000407690	ENSG00000100109	TFIP11	TRUE	TRUE
chr22	26499146	A	C	ENST00000407690	ENSG00000100109	TFIP11	TRUE	TRUE
chr22	26499146	A	T	ENST00000407690	ENSG00000100109	TFIP11	TRUE	TRUE
chr22	26499188	G	C	ENST00000407690	ENSG00000100109	TFIP11	TRUE	TRUE
chr22	26499188	G	T	ENST00000407690	ENSG00000100109	TFIP11	TRUE	TRUE
chr22	26499193	C	A	ENST00000407690	ENSG00000100109	TFIP11	TRUE	TRUE
chr22	26499196	C	A	ENST00000407690	ENSG00000100109	TFIP11	TRUE	TRUE
chr22	26499197	A	C	ENST00000407690	ENSG00000100109	TFIP11	TRUE	TRUE
chr22	26499197	A	T	ENST00000407690	ENSG00000100109	TFIP11	TRUE	TRUE
chr22	26499200	G	C	ENST00000407690	ENSG00000100109	TFIP11	TRUE	TRUE
chr22	26499200	G	T	ENST00000407690	ENSG00000100109	TFIP11	TRUE	TRUE
chr22	26499205	T	A	ENST00000407690	ENSG00000100109	TFIP11	TRUE	TRUE
chr22	26499211	G	A	ENST00000407690	ENSG00000100109	TFIP11	TRUE	TRUE
chr22	26499220	C	A	ENST00000407690	ENSG00000100109	TFIP11	TRUE	TRUE
chr22	26499233	A	T	ENST00000407690	ENSG00000100109	TFIP11	TRUE	TRUE
chr22	26499238	C	A	ENST00000407690	ENSG00000100109	TFIP11	TRUE	TRUE
chr22	26499260	G	T	ENST00000407690	ENSG00000100109	TFIP11	TRUE	TRUE
chr22	26499271	G	A	ENST00000407690	ENSG00000100109	TFIP11	TRUE	TRUE
chr22	26499283	C	A	ENST00000407690	ENSG00000100109	TFIP11	TRUE	TRUE
chr22	26499284	G	T	ENST00000407690	ENSG00000100109	TFIP11	TRUE	TRUE
chr22	26499289	C	A	ENST00000407690	ENSG00000100109	TFIP11	TRUE	TRUE
chr22	26499292	C	A	ENST00000407690	ENSG00000100109	TFIP11	TRUE	TRUE
chr22	26499301	C	A	ENST00000407690	ENSG00000100109	TFIP11	TRUE	TRUE
chr22	26499310	T	A	ENST00000407690	ENSG00000100109	TFIP11	TRUE	TRUE
chr22	26499321	G	T	ENST00000407690	ENSG00000100109	TFIP11	TRUE	TRUE
chr22	26499334	C	A	ENST00000407690	ENSG00000100109	TFIP11	TRUE	TRUE
chr22	26499337	C	A	ENST00000407690	ENSG00000100109	TFIP11	TRUE	TRUE
chr22	26499352	C	A	ENST00000407690	ENSG00000100109	TFIP11	TRUE	TRUE
chr22	26499361	T	A	ENST00000407690	ENSG00000100109	TFIP11	TRUE	TRUE
chr22	26499364	C	A	ENST00000407690	ENSG00000100109	TFIP11	TRUE	TRUE
chr22	26499370	C	A	ENST00000407690	ENSG00000100109	TFIP11	TRUE	TRUE
chr22	26499400	C	A	ENST00000407690	ENSG00000100109	TFIP11	TRUE	TRUE
chr22	26499401	A	C	ENST00000407690	ENSG00000100109	TFIP11	TRUE	TRUE
chr22	26499401	A	T	ENST00000407690	ENSG00000100109	TFIP11	TRUE	TRUE
chr22	26499406	G	A	ENST00000407690	ENSG00000100109	TFIP11	TRUE	TRUE
chr22	26499412	G	A	ENST00000407690	ENSG00000100109	TFIP11	TRUE	TRUE
chr22	26499424	G	A	ENST00000407690	ENSG00000100109	TFIP11	TRUE	TRUE
chr22	26499433	C	A	ENST00000407690	ENSG00000100109	TFIP11	TRUE	TRUE
chr22	26499436	G	A	ENST00000407690	ENSG00000100109	TFIP11	TRUE	TRUE
chr22	26499439	C	A	ENST00000407690	ENSG00000100109	TFIP11	TRUE	TRUE
chr22	26499460	G	A	ENST00000407690	ENSG00000100109	TFIP11	TRUE	TRUE
chr22	26499472	C	A	ENST00000407690	ENSG00000100109	TFIP11	TRUE	TRUE
chr22	26499478	C	A	ENST00000407690	ENSG00000100109	TFIP11	TRUE	TRUE
chr22	26499502	T	A	ENST00000407690	ENSG00000100109	TFIP11	TRUE	TRUE
chr22	26499508	C	A	ENST00000407690	ENSG00000100109	TFIP11	TRUE	TRUE
chr22	26499511	T	A	ENST00000407690	ENSG00000100109	TFIP11	TRUE	TRUE
chr22	26499520	G	A	ENST00000407690	ENSG00000100109	TFIP11	TRUE	TRUE
chr22	26499529	G	A	ENST00000407690	ENSG00000100109	TFIP11	TRUE	TRUE
chr22	26499532	G	A	ENST00000407690	ENSG00000100109	TFIP11	TRUE	TRUE
chr22	26499538	G	A	ENST00000407690	ENSG00000100109	TFIP11	TRUE	TRUE
chr22	26499571	T	A	ENST00000407690	ENSG00000100109	TFIP11	TRUE	TRUE
chr22	26499583	G	A	ENST00000407690	ENSG00000100109	TFIP11	TRUE	TRUE
chr22	26499587	G	C	ENST00000407690	ENSG00000100109	TFIP11	TRUE	TRUE
chr22	26499587	G	T	ENST00000407690	ENSG00000100109	TFIP11	TRUE	TRUE
chr22	26499593	G	C	ENST00000407690	ENSG00000100109	TFIP11	TRUE	TRUE
chr22	26499593	G	T	ENST00000407690	ENSG00000100109	TFIP11	TRUE	TRUE
chr22	26499596	G	C	ENST00000407690	ENSG00000100109	TFIP11	TRUE	TRUE
chr22	26499596	G	T	ENST00000407690	ENSG00000100109	TFIP11	TRUE	TRUE
chr22	26499604	T	A	ENST00000407690	ENSG00000100109	TFIP11	TRUE	TRUE
chr22	26499607	G	A	ENST00000407690	ENSG00000100109	TFIP11	TRUE	TRUE
chr22	26499610	C	A	ENST00000407690	ENSG00000100109	TFIP11	TRUE	TRUE
chr22	26499632	C	A	ENST00000407690	ENSG00000100109	TFIP11	TRUE	FALSE
chr22	26499632	C	G	ENST00000407690	ENSG00000100109	TFIP11	TRUE	FALSE
chr22	26499632	C	T	ENST00000407690	ENSG00000100109	TFIP11	TRUE	FALSE
chr22	26499633	T	A	ENST00000407690	ENSG00000100109	TFIP11	TRUE	FALSE
chr22	26499633	T	C	ENST00000407690	ENSG00000100109	TFIP11	TRUE	FALSE
chr22	26499633	T	G	ENST00000407690	ENSG00000100109	TFIP11	TRUE	FALSE
chr22	26501898	A	C	ENST00000407690	ENSG00000100109	TFIP11	TRUE	TRUE
chr22	26501898	A	G	ENST00000407690	ENSG00000100109	TFIP11	TRUE	FALSE
chr22	26501898	A	T	ENST00000407690	ENSG00000100109	TFIP11	TRUE	TRUE
chr22	26501899	C	A	ENST00000407690	ENSG00000100109	TFIP11	TRUE	TRUE
chr22	26501899	C	G	ENST00000407690	ENSG00000100109	TFIP11	TRUE	TRUE
chr22	26501899	C	T	ENST00000407690	ENSG00000100109	TFIP11	TRUE	TRUE
chr22	26501902	T	A	ENST00000407690	ENSG00000100109	TFIP11	TRUE	TRUE
chr22	26501908	G	A	ENST00000407690	ENSG00000100109	TFIP11	TRUE	TRUE
chr22	26501917	C	A	ENST00000407690	ENSG00000100109	TFIP11	TRUE	TRUE
chr22	26501920	T	A	ENST00000407690	ENSG00000100109	TFIP11	TRUE	TRUE
chr22	26501923	G	A	ENST00000407690	ENSG00000100109	TFIP11	TRUE	TRUE
chr22	26501938	T	A	ENST00000407690	ENSG00000100109	TFIP11	TRUE	TRUE
chr22	26501941	T	A	ENST00000407690	ENSG00000100109	TFIP11	TRUE	TRUE
chr22	26501956	T	A	ENST00000407690	ENSG00000100109	TFIP11	TRUE	TRUE
chr22	26501962	T	A	ENST00000407690	ENSG00000100109	TFIP11	TRUE	TRUE
chr22	26501964	A	T	ENST00000407690	ENSG00000100109	TFIP11	TRUE	TRUE
chr22	26501968	C	A	ENST00000407690	ENSG00000100109	TFIP11	TRUE	TRUE
chr22	26501971	C	A	ENST00000407690	ENSG00000100109	TFIP11	TRUE	TRUE
chr22	26501980	T	A	ENST00000407690	ENSG00000100109	TFIP11	TRUE	TRUE
chr22	26501981	G	C	ENST00000407690	ENSG00000100109	TFIP11	TRUE	TRUE
chr22	26501981	G	T	ENST00000407690	ENSG00000100109	TFIP11	TRUE	TRUE
chr22	26501987	G	C	ENST00000407690	ENSG00000100109	TFIP11	TRUE	TRUE
chr22	26501987	G	T	ENST00000407690	ENSG00000100109	TFIP11	TRUE	TRUE
chr22	26501992	T	A	ENST00000407690	ENSG00000100109	TFIP11	TRUE	TRUE
chr22	26501998	T	A	ENST00000407690	ENSG00000100109	TFIP11	TRUE	TRUE
chr22	26502001	T	A	ENST00000407690	ENSG00000100109	TFIP11	TRUE	TRUE
chr22	26502004	T	A	ENST00000407690	ENSG00000100109	TFIP11	TRUE	TRUE
chr22	26502010	C	A	ENST00000407690	ENSG00000100109	TFIP11	TRUE	TRUE
chr22	26502022	T	A	ENST00000407690	ENSG00000100109	TFIP11	TRUE	TRUE
chr22	26502026	C	T	ENST00000407690	ENSG00000100109	TFIP11	TRUE	TRUE
chr22	26502027	C	T	ENST00000407690	ENSG00000100109	TFIP11	TRUE	TRUE
chr22	26502031	G	A	ENST00000407690	ENSG00000100109	TFIP11	TRUE	TRUE
chr22	26502040	C	A	ENST00000407690	ENSG00000100109	TFIP11	TRUE	TRUE
chr22	26502043	T	A	ENST00000407690	ENSG00000100109	TFIP11	TRUE	TRUE
chr22	26502046	G	A	ENST00000407690	ENSG00000100109	TFIP11	TRUE	TRUE
chr22	26502052	C	A	ENST00000407690	ENSG00000100109	TFIP11	TRUE	TRUE
chr22	26502053	C	A	ENST00000407690	ENSG00000100109	TFIP11	TRUE	TRUE
chr22	26502053	C	G	ENST00000407690	ENSG00000100109	TFIP11	TRUE	TRUE
chr22	26502053	C	T	ENST00000407690	ENSG00000100109	TFIP11	TRUE	TRUE
chr22	26502054	T	A	ENST00000407690	ENSG00000100109	TFIP11	TRUE	TRUE
chr22	26502054	T	C	ENST00000407690	ENSG00000100109	TFIP11	TRUE	TRUE
chr22	26502054	T	G	ENST00000407690	ENSG00000100109	TFIP11	TRUE	TRUE
chr22	26503664	A	C	ENST00000407690	ENSG00000100109	TFIP11	TRUE	TRUE
chr22	26503664	A	G	ENST00000407690	ENSG00000100109	TFIP11	TRUE	FALSE
chr22	26503664	A	T	ENST00000407690	ENSG00000100109	TFIP11	TRUE	TRUE
chr22	26503665	C	A	ENST00000407690	ENSG00000100109	TFIP11	TRUE	TRUE
chr22	26503665	C	G	ENST00000407690	ENSG00000100109	TFIP11	TRUE	TRUE
chr22	26503665	C	T	ENST00000407690	ENSG00000100109	TFIP11	TRUE	TRUE
chr22	26503668	C	A	ENST00000407690	ENSG00000100109	TFIP11	TRUE	TRUE
chr22	26503671	C	A	ENST00000407690	ENSG00000100109	TFIP11	TRUE	TRUE
chr22	26503677	C	A	ENST00000407690	ENSG00000100109	TFIP11	TRUE	TRUE
chr22	26503680	C	A	ENST00000407690	ENSG00000100109	TFIP11	TRUE	TRUE
chr22	26503683	C	A	ENST00000407690	ENSG00000100109	TFIP11	TRUE	TRUE
chr22	26503685	G	C	ENST00000407690	ENSG00000100109	TFIP11	TRUE	TRUE
chr22	26503685	G	T	ENST00000407690	ENSG00000100109	TFIP11	TRUE	TRUE
chr22	26503707	G	A	ENST00000407690	ENSG00000100109	TFIP11	TRUE	TRUE
chr22	26503716	G	A	ENST00000407690	ENSG00000100109	TFIP11	TRUE	TRUE
chr22	26503728	C	A	ENST00000407690	ENSG00000100109	TFIP11	TRUE	TRUE
chr22	26503734	C	A	ENST00000407690	ENSG00000100109	TFIP11	TRUE	TRUE
chr22	26503735	A	C	ENST00000407690	ENSG00000100109	TFIP11	TRUE	TRUE
chr22	26503735	A	T	ENST00000407690	ENSG00000100109	TFIP11	TRUE	TRUE
chr22	26503755	T	A	ENST00000407690	ENSG00000100109	TFIP11	TRUE	TRUE
chr22	26503758	C	A	ENST00000407690	ENSG00000100109	TFIP11	TRUE	TRUE
chr22	26503761	T	A	ENST00000407690	ENSG00000100109	TFIP11	TRUE	TRUE
chr22	26503764	T	A	ENST00000407690	ENSG00000100109	TFIP11	TRUE	TRUE
chr22	26503767	G	A	ENST00000407690	ENSG00000100109	TFIP11	TRUE	TRUE
chr22	26503770	T	A	ENST00000407690	ENSG00000100109	TFIP11	TRUE	TRUE
chr22	26503776	C	A	ENST00000407690	ENSG00000100109	TFIP11	TRUE	TRUE
chr22	26503794	C	A	ENST00000407690	ENSG00000100109	TFIP11	TRUE	FALSE
chr22	26503794	C	G	ENST00000407690	ENSG00000100109	TFIP11	TRUE	FALSE
chr22	26503794	C	T	ENST00000407690	ENSG00000100109	TFIP11	TRUE	FALSE
chr22	26503795	T	A	ENST00000407690	ENSG00000100109	TFIP11	TRUE	FALSE
chr22	26503795	T	C	ENST00000407690	ENSG00000100109	TFIP11	TRUE	FALSE
chr22	26503795	T	G	ENST00000407690	ENSG00000100109	TFIP11	TRUE	FALSE
chr22	26506301	A	C	ENST00000407690	ENSG00000100109	TFIP11	TRUE	FALSE
chr22	26506301	A	G	ENST00000407690	ENSG00000100109	TFIP11	FALSE	FALSE
chr22	26506301	A	T	ENST00000407690	ENSG00000100109	TFIP11	TRUE	FALSE
chr22	26506302	C	A	ENST00000407690	ENSG00000100109	TFIP11	TRUE	FALSE
chr22	26506302	C	G	ENST00000407690	ENSG00000100109	TFIP11	TRUE	FALSE
chr22	26506302	C	T	ENST00000407690	ENSG00000100109	TFIP11	TRUE	FALSE
chr22	26506306	G	A	ENST00000407690	ENSG00000100109	TFIP11	TRUE	TRUE
chr22	26506315	T	A	ENST00000407690	ENSG00000100109	TFIP11	TRUE	TRUE
chr22	26506330	C	A	ENST00000407690	ENSG00000100109	TFIP11	TRUE	TRUE
chr22	26506337	G	C	ENST00000407690	ENSG00000100109	TFIP11	TRUE	TRUE
chr22	26506337	G	T	ENST00000407690	ENSG00000100109	TFIP11	TRUE	TRUE
chr22	26506348	T	A	ENST00000407690	ENSG00000100109	TFIP11	TRUE	TRUE
chr22	26506351	G	A	ENST00000407690	ENSG00000100109	TFIP11	TRUE	TRUE
chr22	26506360	T	A	ENST00000407690	ENSG00000100109	TFIP11	TRUE	TRUE
chr22	26506363	G	A	ENST00000407690	ENSG00000100109	TFIP11	TRUE	TRUE
chr22	26506366	C	A	ENST00000407690	ENSG00000100109	TFIP11	TRUE	TRUE
chr22	26506372	C	A	ENST00000407690	ENSG00000100109	TFIP11	TRUE	TRUE
chr22	26506375	T	A	ENST00000407690	ENSG00000100109	TFIP11	TRUE	TRUE
chr22	26506384	T	A	ENST00000407690	ENSG00000100109	TFIP11	TRUE	TRUE
chr22	26506387	C	A	ENST00000407690	ENSG00000100109	TFIP11	TRUE	TRUE
chr22	26506388	C	T	ENST00000407690	ENSG00000100109	TFIP11	TRUE	TRUE
chr22	26506389	C	T	ENST00000407690	ENSG00000100109	TFIP11	TRUE	TRUE
chr22	26506414	T	A	ENST00000407690	ENSG00000100109	TFIP11	TRUE	TRUE
chr22	26506420	C	A	ENST00000407690	ENSG00000100109	TFIP11	TRUE	TRUE
chr22	26506423	C	A	ENST00000407690	ENSG00000100109	TFIP11	TRUE	TRUE
chr22	26506435	T	A	ENST00000407690	ENSG00000100109	TFIP11	TRUE	TRUE
chr22	26506438	G	A	ENST00000407690	ENSG00000100109	TFIP11	TRUE	TRUE
chr22	26506447	T	A	ENST00000407690	ENSG00000100109	TFIP11	TRUE	TRUE
chr22	26506460	C	A	ENST00000407690	ENSG00000100109	TFIP11	TRUE	FALSE
chr22	26506460	C	G	ENST00000407690	ENSG00000100109	TFIP11	TRUE	FALSE
chr22	26506460	C	T	ENST00000407690	ENSG00000100109	TFIP11	TRUE	FALSE
chr22	26506461	T	A	ENST00000407690	ENSG00000100109	TFIP11	TRUE	FALSE
chr22	26506461	T	C	ENST00000407690	ENSG00000100109	TFIP11	TRUE	FALSE
chr22	26506461	T	G	ENST00000407690	ENSG00000100109	TFIP11	TRUE	FALSE
chr22	26506773	A	C	ENST00000407690	ENSG00000100109	TFIP11	TRUE	FALSE
chr22	26506773	A	G	ENST00000407690	ENSG00000100109	TFIP11	TRUE	FALSE
chr22	26506773	A	T	ENST00000407690	ENSG00000100109	TFIP11	TRUE	FALSE
chr22	26506774	C	A	ENST00000407690	ENSG00000100109	TFIP11	TRUE	FALSE
chr22	26506774	C	G	ENST00000407690	ENSG00000100109	TFIP11	TRUE	FALSE
chr22	26506774	C	T	ENST00000407690	ENSG00000100109	TFIP11	TRUE	FALSE
chr22	26506780	T	A	ENST00000407690	ENSG00000100109	TFIP11	TRUE	TRUE
chr22	26506786	T	A	ENST00000407690	ENSG00000100109	TFIP11	TRUE	TRUE
chr22	26506795	C	A	ENST00000407690	ENSG00000100109	TFIP11	TRUE	TRUE
chr22	26506804	T	A	ENST00000407690	ENSG00000100109	TFIP11	TRUE	TRUE
chr22	26506819	G	A	ENST00000407690	ENSG00000100109	TFIP11	TRUE	TRUE
chr22	26506822	T	A	ENST00000407690	ENSG00000100109	TFIP11	TRUE	TRUE
chr22	26506831	T	A	ENST00000407690	ENSG00000100109	TFIP11	TRUE	TRUE
chr22	26506834	C	A	ENST00000407690	ENSG00000100109	TFIP11	TRUE	TRUE
chr22	26506837	C	A	ENST00000407690	ENSG00000100109	TFIP11	TRUE	TRUE
chr22	26506852	C	A	ENST00000407690	ENSG00000100109	TFIP11	TRUE	TRUE
chr22	26506854	A	T	ENST00000407690	ENSG00000100109	TFIP11	TRUE	TRUE
chr22	26506858	C	A	ENST00000407690	ENSG00000100109	TFIP11	TRUE	TRUE
chr22	26506864	C	A	ENST00000407690	ENSG00000100109	TFIP11	TRUE	TRUE
chr22	26506867	C	A	ENST00000407690	ENSG00000100109	TFIP11	TRUE	TRUE
chr22	26506879	T	A	ENST00000407690	ENSG00000100109	TFIP11	TRUE	TRUE
chr22	26506882	T	A	ENST00000407690	ENSG00000100109	TFIP11	TRUE	TRUE
chr22	26506916	G	C	ENST00000407690	ENSG00000100109	TFIP11	TRUE	TRUE
chr22	26506916	G	T	ENST00000407690	ENSG00000100109	TFIP11	TRUE	TRUE
chr22	26506929	C	A	ENST00000407690	ENSG00000100109	TFIP11	TRUE	FALSE
chr22	26506929	C	G	ENST00000407690	ENSG00000100109	TFIP11	TRUE	FALSE
chr22	26506929	C	T	ENST00000407690	ENSG00000100109	TFIP11	TRUE	FALSE
chr22	26506930	T	A	ENST00000407690	ENSG00000100109	TFIP11	TRUE	FALSE
chr22	26506930	T	C	ENST00000407690	ENSG00000100109	TFIP11	TRUE	FALSE
chr22	26506930	T	G	ENST00000407690	ENSG00000100109	TFIP11	TRUE	FALSE
chr22	26510062	A	C	ENST00000407690	ENSG00000100109	TFIP11	TRUE	FALSE
chr22	26510062	A	G	ENST00000407690	ENSG00000100109	TFIP11	TRUE	FALSE
chr22	26510062	A	T	ENST00000407690	ENSG00000100109	TFIP11	TRUE	FALSE
chr22	26510063	C	A	ENST00000407690	ENSG00000100109	TFIP11	TRUE	FALSE
chr22	26510063	C	G	ENST00000407690	ENSG00000100109	TFIP11	TRUE	FALSE
chr22	26510063	C	T	ENST00000407690	ENSG00000100109	TFIP11	TRUE	FALSE
chr22	26510068	T	A	ENST00000407690	ENSG00000100109	TFIP11	TRUE	TRUE
chr22	26510074	C	A	ENST00000407690	ENSG00000100109	TFIP11	TRUE	TRUE
chr22	26510089	C	A	ENST00000407690	ENSG00000100109	TFIP11	TRUE	TRUE
chr22	26510097	G	T	ENST00000407690	ENSG00000100109	TFIP11	TRUE	TRUE
chr22	26510104	G	A	ENST00000407690	ENSG00000100109	TFIP11	TRUE	TRUE
chr22	26510107	C	A	ENST00000407690	ENSG00000100109	TFIP11	TRUE	TRUE
chr22	26510111	C	T	ENST00000407690	ENSG00000100109	TFIP11	TRUE	TRUE
chr22	26510112	C	T	ENST00000407690	ENSG00000100109	TFIP11	TRUE	TRUE
chr22	26510120	G	C	ENST00000407690	ENSG00000100109	TFIP11	TRUE	TRUE
chr22	26510120	G	T	ENST00000407690	ENSG00000100109	TFIP11	TRUE	TRUE
chr22	26510131	C	A	ENST00000407690	ENSG00000100109	TFIP11	TRUE	TRUE
chr22	26510134	C	A	ENST00000407690	ENSG00000100109	TFIP11	TRUE	TRUE
chr22	26510137	T	A	ENST00000407690	ENSG00000100109	TFIP11	TRUE	TRUE
chr22	26510143	G	A	ENST00000407690	ENSG00000100109	TFIP11	TRUE	TRUE
chr22	26510144	C	T	ENST00000407690	ENSG00000100109	TFIP11	TRUE	TRUE
chr22	26510145	C	T	ENST00000407690	ENSG00000100109	TFIP11	TRUE	TRUE
chr22	26510155	G	A	ENST00000407690	ENSG00000100109	TFIP11	TRUE	TRUE
chr22	26510158	G	A	ENST00000407690	ENSG00000100109	TFIP11	TRUE	TRUE
chr22	26510173	C	A	ENST00000407690	ENSG00000100109	TFIP11	TRUE	TRUE
chr22	26510179	G	A	ENST00000407690	ENSG00000100109	TFIP11	TRUE	TRUE
chr22	26510186	C	T	ENST00000407690	ENSG00000100109	TFIP11	TRUE	TRUE
chr22	26510187	C	T	ENST00000407690	ENSG00000100109	TFIP11	TRUE	TRUE
chr22	26510200	C	A	ENST00000407690	ENSG00000100109	TFIP11	TRUE	TRUE
chr22	26510209	C	A	ENST00000407690	ENSG00000100109	TFIP11	TRUE	FALSE
chr22	26510215	C	A	ENST00000407690	ENSG00000100109	TFIP11	TRUE	FALSE
chr22	26510242	C	A	ENST00000407690	ENSG00000100109	TFIP11	FALSE	FALSE
chr22	26510252	G	C	ENST00000407690	ENSG00000100109	TFIP11	FALSE	FALSE
chr22	26510252	G	T	ENST00000407690	ENSG00000100109	TFIP11	FALSE	FALSE
chr22	26510256	A	C	ENST00000407690	ENSG00000100109	TFIP11	FALSE	FALSE
chr22	26510256	A	T	ENST00000407690	ENSG00000100109	TFIP11	FALSE	FALSE
chr22	26510265	A	T	ENST00000407690	ENSG00000100109	TFIP11	FALSE	FALSE
chr22	26510268	G	C	ENST00000407690	ENSG00000100109	TFIP11	FALSE	FALSE
chr22	26510268	G	T	ENST00000407690	ENSG00000100109	TFIP11	FALSE	FALSE
chr22	26510282	C	A	ENST00000407690	ENSG00000100109	TFIP11	TRUE	FALSE
chr22	26510282	C	G	ENST00000407690	ENSG00000100109	TFIP11	TRUE	FALSE
chr22	26510282	C	T	ENST00000407690	ENSG00000100109	TFIP11	TRUE	FALSE
chr22	26510283	T	A	ENST00000407690	ENSG00000100109	TFIP11	TRUE	FALSE
chr22	26510283	T	C	ENST00000407690	ENSG00000100109	TFIP11	TRUE	FALSE
chr22	26510283	T	G	ENST00000407690	ENSG00000100109	TFIP11	TRUE	FALSE
chr22	26510615	A	C	ENST00000407690	ENSG00000100109	TFIP11	TRUE	FALSE
chr22	26510615	A	G	ENST00000407690	ENSG00000100109	TFIP11	TRUE	FALSE
chr22	26510615	A	T	ENST00000407690	ENSG00000100109	TFIP11	TRUE	FALSE
chr22	26510616	C	A	ENST00000407690	ENSG00000100109	TFIP11	TRUE	FALSE
chr22	26510616	C	G	ENST00000407690	ENSG00000100109	TFIP11	TRUE	FALSE
chr22	26510616	C	T	ENST00000407690	ENSG00000100109	TFIP11	TRUE	FALSE
chr22	26510703	C	A	ENST00000407690	ENSG00000100109	TFIP11	FALSE	FALSE
chr22	26510703	C	G	ENST00000407690	ENSG00000100109	TFIP11	FALSE	FALSE
chr22	26510703	C	T	ENST00000407690	ENSG00000100109	TFIP11	FALSE	FALSE
chr22	26510704	T	A	ENST00000407690	ENSG00000100109	TFIP11	FALSE	FALSE
chr22	26510704	T	C	ENST00000407690	ENSG00000100109	TFIP11	FALSE	FALSE
chr22	26510704	T	G	ENST00000407690	ENSG00000100109	TFIP11	FALSE	FALSE
chr22	26512097	A	C	ENST00000407690	ENSG00000100109	TFIP11	FALSE	FALSE
chr22	26512097	A	G	ENST00000407690	ENSG00000100109	TFIP11	FALSE	FALSE
chr22	26512097	A	T	ENST00000407690	ENSG00000100109	TFIP11	FALSE	FALSE
chr22	26512098	C	A	ENST00000407690	ENSG00000100109	TFIP11	FALSE	FALSE
chr22	26512098	C	G	ENST00000407690	ENSG00000100109	TFIP11	FALSE	FALSE
chr22	26512098	C	T	ENST00000407690	ENSG00000100109	TFIP11	FALSE	FALSE
chr22	26512176	C	A	ENST00000407690	ENSG00000100109	TFIP11	FALSE	FALSE
chr22	26512176	C	G	ENST00000407690	ENSG00000100109	TFIP11	FALSE	FALSE
chr22	26512176	C	T	ENST00000407690	ENSG00000100109	TFIP11	FALSE	FALSE
chr22	26512177	T	A	ENST00000407690	ENSG00000100109	TFIP11	FALSE	FALSE
chr22	26512177	T	C	ENST00000407690	ENSG00000100109	TFIP11	FALSE	FALSE
chr22	26512177	T	G	ENST00000407690	ENSG00000100109	TFIP11	FALSE	FALSE
chr22	26512392	A	C	ENST00000407690	ENSG00000100109	TFIP11	TRUE	FALSE
chr22	26512392	A	G	ENST00000407690	ENSG00000100109	TFIP11	TRUE	FALSE
chr22	26512392	A	T	ENST00000407690	ENSG00000100109	TFIP11	TRUE	FALSE
chr22	26512393	C	A	ENST00000407690	ENSG00000100109	TFIP11	TRUE	FALSE
chr22	26512393	C	G	ENST00000407690	ENSG00000100109	TFIP11	TRUE	FALSE
chr22	26512393	C	T	ENST00000407690	ENSG00000100109	TFIP11	TRUE	FALSE
chr22	26526268	C	A	ENST00000338754	ENSG00000128294	TPST2	TRUE	FALSE
chr22	26526268	C	G	ENST00000338754	ENSG00000128294	TPST2	TRUE	FALSE
chr22	26526268	C	T	ENST00000338754	ENSG00000128294	TPST2	TRUE	FALSE
chr22	26526269	T	A	ENST00000338754	ENSG00000128294	TPST2	TRUE	FALSE
chr22	26526269	T	C	ENST00000338754	ENSG00000128294	TPST2	TRUE	FALSE
chr22	26526269	T	G	ENST00000338754	ENSG00000128294	TPST2	TRUE	FALSE
chr22	26528212	A	C	ENST00000338754	ENSG00000128294	TPST2	TRUE	FALSE
chr22	26528212	A	G	ENST00000338754	ENSG00000128294	TPST2	FALSE	FALSE
chr22	26528212	A	T	ENST00000338754	ENSG00000128294	TPST2	TRUE	FALSE
chr22	26528213	C	A	ENST00000338754	ENSG00000128294	TPST2	TRUE	FALSE
chr22	26528213	C	G	ENST00000338754	ENSG00000128294	TPST2	TRUE	FALSE
chr22	26528213	C	T	ENST00000338754	ENSG00000128294	TPST2	TRUE	FALSE
chr22	26528225	G	T	ENST00000338754	ENSG00000128294	TPST2	FALSE	FALSE
chr22	26528232	C	A	ENST00000338754	ENSG00000128294	TPST2	FALSE	FALSE
chr22	26528234	A	C	ENST00000338754	ENSG00000128294	TPST2	FALSE	FALSE
chr22	26528234	A	T	ENST00000338754	ENSG00000128294	TPST2	FALSE	FALSE
chr22	26528256	G	A	ENST00000338754	ENSG00000128294	TPST2	FALSE	FALSE
chr22	26528263	C	A	ENST00000338754	ENSG00000128294	TPST2	TRUE	FALSE
chr22	26528263	C	G	ENST00000338754	ENSG00000128294	TPST2	TRUE	FALSE
chr22	26528263	C	T	ENST00000338754	ENSG00000128294	TPST2	TRUE	FALSE
chr22	26528264	T	A	ENST00000338754	ENSG00000128294	TPST2	TRUE	FALSE
chr22	26528264	T	C	ENST00000338754	ENSG00000128294	TPST2	TRUE	FALSE
chr22	26528264	T	G	ENST00000338754	ENSG00000128294	TPST2	TRUE	FALSE
chr22	26532693	A	C	ENST00000338754	ENSG00000128294	TPST2	TRUE	FALSE
chr22	26532693	A	G	ENST00000338754	ENSG00000128294	TPST2	TRUE	FALSE
chr22	26532693	A	T	ENST00000338754	ENSG00000128294	TPST2	TRUE	FALSE
chr22	26532694	C	A	ENST00000338754	ENSG00000128294	TPST2	TRUE	FALSE
chr22	26532694	C	G	ENST00000338754	ENSG00000128294	TPST2	TRUE	FALSE
chr22	26532694	C	T	ENST00000338754	ENSG00000128294	TPST2	TRUE	FALSE
chr22	26532697	G	A	ENST00000338754	ENSG00000128294	TPST2	FALSE	FALSE
chr22	26532701	A	C	ENST00000338754	ENSG00000128294	TPST2	FALSE	FALSE
chr22	26532701	A	T	ENST00000338754	ENSG00000128294	TPST2	FALSE	FALSE
chr22	26532706	C	A	ENST00000338754	ENSG00000128294	TPST2	FALSE	FALSE
chr22	26532709	T	A	ENST00000338754	ENSG00000128294	TPST2	FALSE	FALSE
chr22	26532727	T	A	ENST00000338754	ENSG00000128294	TPST2	FALSE	FALSE
chr22	26532728	A	C	ENST00000338754	ENSG00000128294	TPST2	FALSE	FALSE
chr22	26532728	A	T	ENST00000338754	ENSG00000128294	TPST2	FALSE	FALSE
chr22	26532739	T	A	ENST00000338754	ENSG00000128294	TPST2	FALSE	FALSE
chr22	26532741	A	T	ENST00000338754	ENSG00000128294	TPST2	FALSE	FALSE
chr22	26532746	C	A	ENST00000338754	ENSG00000128294	TPST2	TRUE	FALSE
chr22	26532746	C	G	ENST00000338754	ENSG00000128294	TPST2	TRUE	FALSE
chr22	26532746	C	T	ENST00000338754	ENSG00000128294	TPST2	TRUE	FALSE
chr22	26532747	T	A	ENST00000338754	ENSG00000128294	TPST2	TRUE	FALSE
chr22	26532747	T	C	ENST00000338754	ENSG00000128294	TPST2	TRUE	FALSE
chr22	26532747	T	G	ENST00000338754	ENSG00000128294	TPST2	TRUE	FALSE
chr22	26536286	A	C	ENST00000338754	ENSG00000128294	TPST2	TRUE	FALSE
chr22	26536286	A	G	ENST00000338754	ENSG00000128294	TPST2	TRUE	FALSE
chr22	26536286	A	T	ENST00000338754	ENSG00000128294	TPST2	TRUE	FALSE
chr22	26536287	C	A	ENST00000338754	ENSG00000128294	TPST2	TRUE	FALSE
chr22	26536287	C	G	ENST00000338754	ENSG00000128294	TPST2	TRUE	FALSE
chr22	26536287	C	T	ENST00000338754	ENSG00000128294	TPST2	TRUE	FALSE
chr22	26536293	G	A	ENST00000338754	ENSG00000128294	TPST2	TRUE	TRUE
chr22	26536327	A	C	ENST00000338754	ENSG00000128294	TPST2	TRUE	TRUE
chr22	26536327	A	T	ENST00000338754	ENSG00000128294	TPST2	TRUE	TRUE
chr22	26536345	A	C	ENST00000338754	ENSG00000128294	TPST2	TRUE	TRUE
chr22	26536345	A	T	ENST00000338754	ENSG00000128294	TPST2	TRUE	TRUE
chr22	26536354	A	C	ENST00000338754	ENSG00000128294	TPST2	TRUE	TRUE
chr22	26536354	A	T	ENST00000338754	ENSG00000128294	TPST2	TRUE	TRUE
chr22	26536365	G	A	ENST00000338754	ENSG00000128294	TPST2	TRUE	TRUE
chr22	26536386	G	A	ENST00000338754	ENSG00000128294	TPST2	TRUE	TRUE
chr22	26536426	C	T	ENST00000338754	ENSG00000128294	TPST2	TRUE	TRUE
chr22	26536427	C	T	ENST00000338754	ENSG00000128294	TPST2	TRUE	TRUE
chr22	26536431	T	A	ENST00000338754	ENSG00000128294	TPST2	TRUE	TRUE
chr22	26536443	C	A	ENST00000338754	ENSG00000128294	TPST2	TRUE	TRUE
chr22	26536458	T	A	ENST00000338754	ENSG00000128294	TPST2	TRUE	TRUE
chr22	26536467	G	A	ENST00000338754	ENSG00000128294	TPST2	TRUE	TRUE
chr22	26536482	C	A	ENST00000338754	ENSG00000128294	TPST2	TRUE	TRUE
chr22	26536487	C	A	ENST00000338754	ENSG00000128294	TPST2	TRUE	FALSE
chr22	26536487	C	G	ENST00000338754	ENSG00000128294	TPST2	TRUE	FALSE
chr22	26536487	C	T	ENST00000338754	ENSG00000128294	TPST2	TRUE	FALSE
chr22	26536488	T	A	ENST00000338754	ENSG00000128294	TPST2	TRUE	FALSE
chr22	26536488	T	C	ENST00000338754	ENSG00000128294	TPST2	TRUE	FALSE
chr22	26536488	T	G	ENST00000338754	ENSG00000128294	TPST2	TRUE	FALSE
chr22	26540787	A	C	ENST00000338754	ENSG00000128294	TPST2	TRUE	FALSE
chr22	26540787	A	G	ENST00000338754	ENSG00000128294	TPST2	TRUE	FALSE
chr22	26540787	A	T	ENST00000338754	ENSG00000128294	TPST2	TRUE	FALSE
chr22	26540788	C	A	ENST00000338754	ENSG00000128294	TPST2	TRUE	FALSE
chr22	26540788	C	G	ENST00000338754	ENSG00000128294	TPST2	TRUE	FALSE
chr22	26540788	C	T	ENST00000338754	ENSG00000128294	TPST2	TRUE	FALSE
chr22	26540790	T	A	ENST00000338754	ENSG00000128294	TPST2	TRUE	TRUE
chr22	26540814	T	A	ENST00000338754	ENSG00000128294	TPST2	TRUE	TRUE
chr22	26540829	C	A	ENST00000338754	ENSG00000128294	TPST2	TRUE	TRUE
chr22	26540851	C	T	ENST00000338754	ENSG00000128294	TPST2	TRUE	TRUE
chr22	26540852	C	T	ENST00000338754	ENSG00000128294	TPST2	TRUE	TRUE
chr22	26540883	T	A	ENST00000338754	ENSG00000128294	TPST2	TRUE	TRUE
chr22	26540888	G	C	ENST00000338754	ENSG00000128294	TPST2	TRUE	TRUE
chr22	26540888	G	T	ENST00000338754	ENSG00000128294	TPST2	TRUE	TRUE
chr22	26540913	G	A	ENST00000338754	ENSG00000128294	TPST2	TRUE	TRUE
chr22	26540916	C	A	ENST00000338754	ENSG00000128294	TPST2	TRUE	TRUE
chr22	26540917	G	C	ENST00000338754	ENSG00000128294	TPST2	TRUE	TRUE
chr22	26540917	G	T	ENST00000338754	ENSG00000128294	TPST2	TRUE	TRUE
chr22	26540920	G	C	ENST00000338754	ENSG00000128294	TPST2	TRUE	TRUE
chr22	26540920	G	T	ENST00000338754	ENSG00000128294	TPST2	TRUE	TRUE
chr22	26540932	G	T	ENST00000338754	ENSG00000128294	TPST2	TRUE	TRUE
chr22	26540937	T	A	ENST00000338754	ENSG00000128294	TPST2	TRUE	TRUE
chr22	26540940	C	A	ENST00000338754	ENSG00000128294	TPST2	TRUE	TRUE
chr22	26540943	T	A	ENST00000338754	ENSG00000128294	TPST2	TRUE	TRUE
chr22	26540952	C	A	ENST00000338754	ENSG00000128294	TPST2	TRUE	TRUE
chr22	26540956	G	T	ENST00000338754	ENSG00000128294	TPST2	TRUE	TRUE
chr22	26540961	G	A	ENST00000338754	ENSG00000128294	TPST2	TRUE	TRUE
chr22	26540965	G	C	ENST00000338754	ENSG00000128294	TPST2	TRUE	TRUE
chr22	26540965	G	T	ENST00000338754	ENSG00000128294	TPST2	TRUE	TRUE
chr22	26540976	C	A	ENST00000338754	ENSG00000128294	TPST2	TRUE	TRUE
chr22	26540985	T	A	ENST00000338754	ENSG00000128294	TPST2	TRUE	TRUE
chr22	26540989	C	T	ENST00000338754	ENSG00000128294	TPST2	TRUE	TRUE
chr22	26540990	C	T	ENST00000338754	ENSG00000128294	TPST2	TRUE	TRUE
chr22	26540994	T	A	ENST00000338754	ENSG00000128294	TPST2	TRUE	TRUE
chr22	26541001	G	T	ENST00000338754	ENSG00000128294	TPST2	TRUE	TRUE
chr22	26541010	G	C	ENST00000338754	ENSG00000128294	TPST2	TRUE	TRUE
chr22	26541010	G	T	ENST00000338754	ENSG00000128294	TPST2	TRUE	TRUE
chr22	26541045	T	A	ENST00000338754	ENSG00000128294	TPST2	TRUE	TRUE
chr22	26541102	T	A	ENST00000338754	ENSG00000128294	TPST2	TRUE	TRUE
chr22	26541122	G	T	ENST00000338754	ENSG00000128294	TPST2	TRUE	TRUE
chr22	26541127	G	C	ENST00000338754	ENSG00000128294	TPST2	TRUE	TRUE
chr22	26541127	G	T	ENST00000338754	ENSG00000128294	TPST2	TRUE	TRUE
chr22	26541134	G	T	ENST00000338754	ENSG00000128294	TPST2	TRUE	TRUE
chr22	26541141	T	A	ENST00000338754	ENSG00000128294	TPST2	TRUE	TRUE
chr22	26541159	T	A	ENST00000338754	ENSG00000128294	TPST2	TRUE	TRUE
chr22	26541163	G	T	ENST00000338754	ENSG00000128294	TPST2	TRUE	TRUE
chr22	26541183	C	A	ENST00000338754	ENSG00000128294	TPST2	TRUE	TRUE
chr22	26541186	C	A	ENST00000338754	ENSG00000128294	TPST2	TRUE	TRUE
chr22	26541192	T	A	ENST00000338754	ENSG00000128294	TPST2	TRUE	TRUE
chr22	26541204	C	A	ENST00000338754	ENSG00000128294	TPST2	TRUE	TRUE
chr22	26541219	G	A	ENST00000338754	ENSG00000128294	TPST2	TRUE	TRUE
chr22	26541240	C	A	ENST00000338754	ENSG00000128294	TPST2	TRUE	TRUE
chr22	26541258	C	A	ENST00000338754	ENSG00000128294	TPST2	TRUE	TRUE
chr22	26541273	T	A	ENST00000338754	ENSG00000128294	TPST2	TRUE	TRUE
chr22	26541276	C	A	ENST00000338754	ENSG00000128294	TPST2	TRUE	TRUE
chr22	26541288	T	A	ENST00000338754	ENSG00000128294	TPST2	TRUE	TRUE
chr22	26541292	C	T	ENST00000338754	ENSG00000128294	TPST2	TRUE	TRUE
chr22	26541293	C	T	ENST00000338754	ENSG00000128294	TPST2	TRUE	TRUE
chr22	26541300	G	A	ENST00000338754	ENSG00000128294	TPST2	TRUE	TRUE
chr22	26541336	C	A	ENST00000338754	ENSG00000128294	TPST2	TRUE	TRUE
chr22	26541339	C	A	ENST00000338754	ENSG00000128294	TPST2	TRUE	TRUE
chr22	26541343	G	T	ENST00000338754	ENSG00000128294	TPST2	TRUE	TRUE
chr22	26541354	C	A	ENST00000338754	ENSG00000128294	TPST2	TRUE	TRUE
chr22	26541383	A	T	ENST00000338754	ENSG00000128294	TPST2	TRUE	TRUE
chr22	26541435	T	A	ENST00000338754	ENSG00000128294	TPST2	TRUE	TRUE
chr22	26541439	A	C	ENST00000338754	ENSG00000128294	TPST2	TRUE	TRUE
chr22	26541439	A	T	ENST00000338754	ENSG00000128294	TPST2	TRUE	TRUE
chr22	26541445	G	C	ENST00000338754	ENSG00000128294	TPST2	TRUE	TRUE
chr22	26541445	G	T	ENST00000338754	ENSG00000128294	TPST2	TRUE	TRUE
chr22	26541450	C	A	ENST00000338754	ENSG00000128294	TPST2	TRUE	TRUE
chr22	26541480	C	A	ENST00000338754	ENSG00000128294	TPST2	TRUE	TRUE
chr22	26541483	C	A	ENST00000338754	ENSG00000128294	TPST2	TRUE	TRUE
chr22	26541486	G	A	ENST00000338754	ENSG00000128294	TPST2	TRUE	TRUE
chr22	26541489	C	A	ENST00000338754	ENSG00000128294	TPST2	TRUE	TRUE
chr22	26541538	G	T	ENST00000338754	ENSG00000128294	TPST2	TRUE	TRUE
chr22	26541543	C	A	ENST00000338754	ENSG00000128294	TPST2	TRUE	TRUE
chr22	26541552	G	A	ENST00000338754	ENSG00000128294	TPST2	TRUE	TRUE
chr22	26541555	G	A	ENST00000338754	ENSG00000128294	TPST2	TRUE	TRUE
chr22	26541558	C	A	ENST00000338754	ENSG00000128294	TPST2	TRUE	TRUE
chr22	26541564	G	A	ENST00000338754	ENSG00000128294	TPST2	TRUE	FALSE
chr22	26541589	G	T	ENST00000338754	ENSG00000128294	TPST2	FALSE	FALSE
chr22	26541620	G	T	ENST00000338754	ENSG00000128294	TPST2	FALSE	FALSE
chr22	26541719	C	A	ENST00000338754	ENSG00000128294	TPST2	TRUE	FALSE
chr22	26541719	C	G	ENST00000338754	ENSG00000128294	TPST2	TRUE	FALSE
chr22	26541719	C	T	ENST00000338754	ENSG00000128294	TPST2	TRUE	FALSE
chr22	26541720	T	A	ENST00000338754	ENSG00000128294	TPST2	TRUE	FALSE
chr22	26541720	T	C	ENST00000338754	ENSG00000128294	TPST2	TRUE	FALSE
chr22	26541720	T	G	ENST00000338754	ENSG00000128294	TPST2	TRUE	FALSE
chr22	26544602	A	C	ENST00000338754	ENSG00000128294	TPST2	TRUE	FALSE
chr22	26544602	A	G	ENST00000338754	ENSG00000128294	TPST2	TRUE	FALSE
chr22	26544602	A	T	ENST00000338754	ENSG00000128294	TPST2	TRUE	FALSE
chr22	26544603	C	A	ENST00000338754	ENSG00000128294	TPST2	TRUE	FALSE
chr22	26544603	C	G	ENST00000338754	ENSG00000128294	TPST2	TRUE	FALSE
chr22	26544603	C	T	ENST00000338754	ENSG00000128294	TPST2	TRUE	FALSE
chr22	26544676	C	A	ENST00000338754	ENSG00000128294	TPST2	TRUE	FALSE
chr22	26544676	C	G	ENST00000338754	ENSG00000128294	TPST2	TRUE	FALSE
chr22	26544676	C	T	ENST00000338754	ENSG00000128294	TPST2	TRUE	FALSE
chr22	26544677	T	A	ENST00000338754	ENSG00000128294	TPST2	TRUE	FALSE
chr22	26544677	T	C	ENST00000338754	ENSG00000128294	TPST2	TRUE	FALSE
chr22	26544677	T	G	ENST00000338754	ENSG00000128294	TPST2	TRUE	FALSE
chr22	26590051	A	C	ENST00000338754	ENSG00000128294	TPST2	TRUE	FALSE
chr22	26590051	A	G	ENST00000338754	ENSG00000128294	TPST2	FALSE	FALSE
chr22	26590051	A	T	ENST00000338754	ENSG00000128294	TPST2	TRUE	FALSE
chr22	26590052	C	A	ENST00000338754	ENSG00000128294	TPST2	TRUE	FALSE
chr22	26590052	C	G	ENST00000338754	ENSG00000128294	TPST2	FALSE	FALSE
chr22	26590052	C	T	ENST00000338754	ENSG00000128294	TPST2	FALSE	FALSE
chr22	26599495	T	A	ENST00000647684	ENSG00000100122	CRYBB1	FALSE	FALSE
chr22	26599504	C	A	ENST00000647684	ENSG00000100122	CRYBB1	FALSE	FALSE
chr22	26599531	C	A	ENST00000647684	ENSG00000100122	CRYBB1	FALSE	FALSE
chr22	26599538	C	T	ENST00000647684	ENSG00000100122	CRYBB1	FALSE	FALSE
chr22	26599539	C	T	ENST00000647684	ENSG00000100122	CRYBB1	FALSE	FALSE
chr22	26599543	G	A	ENST00000647684	ENSG00000100122	CRYBB1	FALSE	FALSE
chr22	26599546	T	A	ENST00000647684	ENSG00000100122	CRYBB1	FALSE	FALSE
chr22	26599570	G	A	ENST00000647684	ENSG00000100122	CRYBB1	FALSE	FALSE
chr22	26599576	G	A	ENST00000647684	ENSG00000100122	CRYBB1	FALSE	FALSE
chr22	26599582	G	A	ENST00000647684	ENSG00000100122	CRYBB1	FALSE	FALSE
chr22	26599591	C	A	ENST00000647684	ENSG00000100122	CRYBB1	FALSE	FALSE
chr22	26599592	C	T	ENST00000647684	ENSG00000100122	CRYBB1	FALSE	FALSE
chr22	26599593	C	T	ENST00000647684	ENSG00000100122	CRYBB1	FALSE	FALSE
chr22	26599597	C	A	ENST00000647684	ENSG00000100122	CRYBB1	FALSE	FALSE
chr22	26599601	C	T	ENST00000647684	ENSG00000100122	CRYBB1	FALSE	FALSE
chr22	26599602	C	T	ENST00000647684	ENSG00000100122	CRYBB1	FALSE	FALSE
chr22	26599624	C	A	ENST00000647684	ENSG00000100122	CRYBB1	FALSE	FALSE
chr22	26599631	G	C	ENST00000647684	ENSG00000100122	CRYBB1	FALSE	FALSE
chr22	26599631	G	T	ENST00000647684	ENSG00000100122	CRYBB1	FALSE	FALSE
chr22	26599636	G	A	ENST00000647684	ENSG00000100122	CRYBB1	FALSE	FALSE
chr22	26599637	G	C	ENST00000647684	ENSG00000100122	CRYBB1	FALSE	FALSE
chr22	26599637	G	T	ENST00000647684	ENSG00000100122	CRYBB1	FALSE	FALSE
chr22	26599646	G	C	ENST00000647684	ENSG00000100122	CRYBB1	FALSE	FALSE
chr22	26599646	G	T	ENST00000647684	ENSG00000100122	CRYBB1	FALSE	FALSE
chr22	26599655	A	C	ENST00000647684	ENSG00000100122	CRYBB1	FALSE	FALSE
chr22	26599655	A	T	ENST00000647684	ENSG00000100122	CRYBB1	FALSE	FALSE
chr22	26599660	G	A	ENST00000647684	ENSG00000100122	CRYBB1	FALSE	FALSE
chr22	26599661	A	C	ENST00000647684	ENSG00000100122	CRYBB1	FALSE	FALSE
chr22	26599661	A	T	ENST00000647684	ENSG00000100122	CRYBB1	FALSE	FALSE
chr22	26599670	C	T	ENST00000647684	ENSG00000100122	CRYBB1	FALSE	FALSE
chr22	26599671	C	T	ENST00000647684	ENSG00000100122	CRYBB1	FALSE	FALSE
chr22	26599674	C	A	ENST00000647684	ENSG00000100122	CRYBB1	TRUE	FALSE
chr22	26599674	C	G	ENST00000647684	ENSG00000100122	CRYBB1	TRUE	FALSE
chr22	26599674	C	T	ENST00000647684	ENSG00000100122	CRYBB1	TRUE	FALSE
chr22	26599675	T	A	ENST00000647684	ENSG00000100122	CRYBB1	TRUE	FALSE
chr22	26599675	T	C	ENST00000647684	ENSG00000100122	CRYBB1	TRUE	FALSE
chr22	26599675	T	G	ENST00000647684	ENSG00000100122	CRYBB1	TRUE	FALSE
chr22	26601877	A	C	ENST00000647684	ENSG00000100122	CRYBB1	TRUE	FALSE
chr22	26601877	A	G	ENST00000647684	ENSG00000100122	CRYBB1	TRUE	FALSE
chr22	26601877	A	T	ENST00000647684	ENSG00000100122	CRYBB1	TRUE	FALSE
chr22	26601878	C	A	ENST00000647684	ENSG00000100122	CRYBB1	TRUE	FALSE
chr22	26601878	C	G	ENST00000647684	ENSG00000100122	CRYBB1	TRUE	FALSE
chr22	26601878	C	T	ENST00000647684	ENSG00000100122	CRYBB1	TRUE	FALSE
chr22	26601883	C	A	ENST00000647684	ENSG00000100122	CRYBB1	FALSE	FALSE
chr22	26601895	T	A	ENST00000647684	ENSG00000100122	CRYBB1	FALSE	FALSE
chr22	26601923	G	C	ENST00000647684	ENSG00000100122	CRYBB1	FALSE	FALSE
chr22	26601923	G	T	ENST00000647684	ENSG00000100122	CRYBB1	FALSE	FALSE
chr22	26601929	C	T	ENST00000647684	ENSG00000100122	CRYBB1	FALSE	FALSE
chr22	26601930	C	T	ENST00000647684	ENSG00000100122	CRYBB1	TRUE	TRUE
chr22	26601955	G	A	ENST00000647684	ENSG00000100122	CRYBB1	TRUE	TRUE
chr22	26601961	C	A	ENST00000647684	ENSG00000100122	CRYBB1	TRUE	TRUE
chr22	26601976	T	A	ENST00000647684	ENSG00000100122	CRYBB1	TRUE	TRUE
chr22	26601991	C	A	ENST00000647684	ENSG00000100122	CRYBB1	TRUE	TRUE
chr22	26602006	T	A	ENST00000647684	ENSG00000100122	CRYBB1	TRUE	TRUE
chr22	26602012	C	A	ENST00000647684	ENSG00000100122	CRYBB1	TRUE	TRUE
chr22	26602015	G	A	ENST00000647684	ENSG00000100122	CRYBB1	TRUE	TRUE
chr22	26602022	C	A	ENST00000647684	ENSG00000100122	CRYBB1	TRUE	FALSE
chr22	26602022	C	G	ENST00000647684	ENSG00000100122	CRYBB1	TRUE	FALSE
chr22	26602022	C	T	ENST00000647684	ENSG00000100122	CRYBB1	TRUE	FALSE
chr22	26602023	T	A	ENST00000647684	ENSG00000100122	CRYBB1	TRUE	FALSE
chr22	26602023	T	C	ENST00000647684	ENSG00000100122	CRYBB1	TRUE	FALSE
chr22	26602023	T	G	ENST00000647684	ENSG00000100122	CRYBB1	TRUE	FALSE
chr22	26607887	A	C	ENST00000647684	ENSG00000100122	CRYBB1	TRUE	FALSE
chr22	26607887	A	G	ENST00000647684	ENSG00000100122	CRYBB1	FALSE	FALSE
chr22	26607887	A	T	ENST00000647684	ENSG00000100122	CRYBB1	TRUE	FALSE
chr22	26607888	C	A	ENST00000647684	ENSG00000100122	CRYBB1	TRUE	FALSE
chr22	26607888	C	G	ENST00000647684	ENSG00000100122	CRYBB1	TRUE	FALSE
chr22	26607888	C	T	ENST00000647684	ENSG00000100122	CRYBB1	TRUE	FALSE
chr22	26607894	T	A	ENST00000647684	ENSG00000100122	CRYBB1	TRUE	TRUE
chr22	26607928	G	C	ENST00000647684	ENSG00000100122	CRYBB1	TRUE	TRUE
chr22	26607928	G	T	ENST00000647684	ENSG00000100122	CRYBB1	TRUE	TRUE
chr22	26607938	G	T	ENST00000647684	ENSG00000100122	CRYBB1	TRUE	TRUE
chr22	26607940	C	T	ENST00000647684	ENSG00000100122	CRYBB1	TRUE	TRUE
chr22	26607941	C	T	ENST00000647684	ENSG00000100122	CRYBB1	TRUE	TRUE
chr22	26607949	C	T	ENST00000647684	ENSG00000100122	CRYBB1	TRUE	TRUE
chr22	26607950	C	T	ENST00000647684	ENSG00000100122	CRYBB1	TRUE	TRUE
chr22	26607958	G	C	ENST00000647684	ENSG00000100122	CRYBB1	TRUE	TRUE
chr22	26607958	G	T	ENST00000647684	ENSG00000100122	CRYBB1	TRUE	TRUE
chr22	26607963	C	A	ENST00000647684	ENSG00000100122	CRYBB1	TRUE	TRUE
chr22	26607969	T	A	ENST00000647684	ENSG00000100122	CRYBB1	TRUE	TRUE
chr22	26607972	C	A	ENST00000647684	ENSG00000100122	CRYBB1	TRUE	TRUE
chr22	26607987	C	A	ENST00000647684	ENSG00000100122	CRYBB1	TRUE	TRUE
chr22	26608005	G	A	ENST00000647684	ENSG00000100122	CRYBB1	TRUE	TRUE
chr22	26608008	C	A	ENST00000647684	ENSG00000100122	CRYBB1	TRUE	TRUE
chr22	26608018	C	T	ENST00000647684	ENSG00000100122	CRYBB1	TRUE	TRUE
chr22	26608019	C	T	ENST00000647684	ENSG00000100122	CRYBB1	TRUE	TRUE
chr22	26608022	C	A	ENST00000647684	ENSG00000100122	CRYBB1	TRUE	FALSE
chr22	26608022	C	G	ENST00000647684	ENSG00000100122	CRYBB1	TRUE	FALSE
chr22	26608022	C	T	ENST00000647684	ENSG00000100122	CRYBB1	TRUE	FALSE
chr22	26608023	T	A	ENST00000647684	ENSG00000100122	CRYBB1	TRUE	FALSE
chr22	26608023	T	C	ENST00000647684	ENSG00000100122	CRYBB1	TRUE	FALSE
chr22	26608023	T	G	ENST00000647684	ENSG00000100122	CRYBB1	TRUE	FALSE
chr22	26612070	A	C	ENST00000647684	ENSG00000100122	CRYBB1	TRUE	FALSE
chr22	26612070	A	G	ENST00000647684	ENSG00000100122	CRYBB1	TRUE	FALSE
chr22	26612070	A	T	ENST00000647684	ENSG00000100122	CRYBB1	TRUE	FALSE
chr22	26612071	C	A	ENST00000647684	ENSG00000100122	CRYBB1	TRUE	FALSE
chr22	26612071	C	G	ENST00000647684	ENSG00000100122	CRYBB1	TRUE	FALSE
chr22	26612071	C	T	ENST00000647684	ENSG00000100122	CRYBB1	TRUE	FALSE
chr22	26612076	C	A	ENST00000647684	ENSG00000100122	CRYBB1	TRUE	TRUE
chr22	26612129	G	C	ENST00000647684	ENSG00000100122	CRYBB1	TRUE	TRUE
chr22	26612129	G	T	ENST00000647684	ENSG00000100122	CRYBB1	TRUE	TRUE
chr22	26612131	G	T	ENST00000647684	ENSG00000100122	CRYBB1	TRUE	TRUE
chr22	26612136	C	A	ENST00000647684	ENSG00000100122	CRYBB1	TRUE	TRUE
chr22	26612141	G	T	ENST00000647684	ENSG00000100122	CRYBB1	TRUE	TRUE
chr22	26612148	C	A	ENST00000647684	ENSG00000100122	CRYBB1	TRUE	TRUE
chr22	26612154	G	A	ENST00000647684	ENSG00000100122	CRYBB1	TRUE	TRUE
chr22	26612163	G	A	ENST00000647684	ENSG00000100122	CRYBB1	TRUE	TRUE
chr22	26612172	C	A	ENST00000647684	ENSG00000100122	CRYBB1	TRUE	TRUE
chr22	26612178	C	A	ENST00000647684	ENSG00000100122	CRYBB1	TRUE	TRUE
chr22	26612191	C	A	ENST00000647684	ENSG00000100122	CRYBB1	TRUE	FALSE
chr22	26612191	C	G	ENST00000647684	ENSG00000100122	CRYBB1	TRUE	FALSE
chr22	26612191	C	T	ENST00000647684	ENSG00000100122	CRYBB1	TRUE	FALSE
chr22	26612192	T	A	ENST00000647684	ENSG00000100122	CRYBB1	TRUE	FALSE
chr22	26612192	T	C	ENST00000647684	ENSG00000100122	CRYBB1	TRUE	FALSE
chr22	26612192	T	G	ENST00000647684	ENSG00000100122	CRYBB1	TRUE	FALSE
chr22	26616138	A	C	ENST00000647684	ENSG00000100122	CRYBB1	TRUE	FALSE
chr22	26616138	A	G	ENST00000647684	ENSG00000100122	CRYBB1	TRUE	FALSE
chr22	26616138	A	T	ENST00000647684	ENSG00000100122	CRYBB1	TRUE	FALSE
chr22	26616139	C	A	ENST00000647684	ENSG00000100122	CRYBB1	TRUE	FALSE
chr22	26616139	C	G	ENST00000647684	ENSG00000100122	CRYBB1	TRUE	FALSE
chr22	26616139	C	T	ENST00000647684	ENSG00000100122	CRYBB1	TRUE	FALSE
chr22	26616143	G	C	ENST00000647684	ENSG00000100122	CRYBB1	TRUE	TRUE
chr22	26616143	G	T	ENST00000647684	ENSG00000100122	CRYBB1	TRUE	TRUE
chr22	26616163	C	A	ENST00000647684	ENSG00000100122	CRYBB1	TRUE	TRUE
chr22	26616172	T	A	ENST00000647684	ENSG00000100122	CRYBB1	TRUE	TRUE
chr22	26616232	C	A	ENST00000647684	ENSG00000100122	CRYBB1	TRUE	TRUE
chr22	26616250	T	A	ENST00000647684	ENSG00000100122	CRYBB1	TRUE	FALSE
chr22	26616256	T	A	ENST00000647684	ENSG00000100122	CRYBB1	TRUE	FALSE
chr22	26616291	G	T	ENST00000647684	ENSG00000100122	CRYBB1	FALSE	FALSE
chr22	26616297	G	T	ENST00000647684	ENSG00000100122	CRYBB1	FALSE	FALSE
chr22	26616304	T	A	ENST00000647684	ENSG00000100122	CRYBB1	FALSE	FALSE
chr22	26616313	G	A	ENST00000647684	ENSG00000100122	CRYBB1	FALSE	FALSE
chr22	26616339	C	A	ENST00000647684	ENSG00000100122	CRYBB1	TRUE	FALSE
chr22	26616339	C	G	ENST00000647684	ENSG00000100122	CRYBB1	FALSE	FALSE
chr22	26616339	C	T	ENST00000647684	ENSG00000100122	CRYBB1	TRUE	FALSE
chr22	26616340	T	A	ENST00000647684	ENSG00000100122	CRYBB1	TRUE	FALSE
chr22	26616340	T	C	ENST00000647684	ENSG00000100122	CRYBB1	FALSE	FALSE
chr22	26616340	T	G	ENST00000647684	ENSG00000100122	CRYBB1	TRUE	FALSE
chr22	26617975	A	C	ENST00000647684	ENSG00000100122	CRYBB1	FALSE	FALSE
chr22	26617975	A	G	ENST00000647684	ENSG00000100122	CRYBB1	FALSE	FALSE
chr22	26617975	A	T	ENST00000647684	ENSG00000100122	CRYBB1	FALSE	FALSE
chr22	26617976	C	A	ENST00000647684	ENSG00000100122	CRYBB1	FALSE	FALSE
chr22	26617976	C	G	ENST00000647684	ENSG00000100122	CRYBB1	FALSE	FALSE
chr22	26617976	C	T	ENST00000647684	ENSG00000100122	CRYBB1	FALSE	FALSE
chr22	26621987	G	A	ENST00000354760	ENSG00000196431	CRYBA4	FALSE	FALSE
chr22	26621987	G	C	ENST00000354760	ENSG00000196431	CRYBA4	FALSE	FALSE
chr22	26621987	G	T	ENST00000354760	ENSG00000196431	CRYBA4	FALSE	FALSE
chr22	26621988	T	A	ENST00000354760	ENSG00000196431	CRYBA4	FALSE	FALSE
chr22	26621988	T	C	ENST00000354760	ENSG00000196431	CRYBA4	FALSE	FALSE
chr22	26621988	T	G	ENST00000354760	ENSG00000196431	CRYBA4	FALSE	FALSE
chr22	26622583	A	C	ENST00000354760	ENSG00000196431	CRYBA4	TRUE	FALSE
chr22	26622583	A	G	ENST00000354760	ENSG00000196431	CRYBA4	TRUE	FALSE
chr22	26622583	A	T	ENST00000354760	ENSG00000196431	CRYBA4	TRUE	FALSE
chr22	26622584	G	A	ENST00000354760	ENSG00000196431	CRYBA4	TRUE	FALSE
chr22	26622584	G	C	ENST00000354760	ENSG00000196431	CRYBA4	TRUE	FALSE
chr22	26622584	G	T	ENST00000354760	ENSG00000196431	CRYBA4	TRUE	FALSE
chr22	26622606	C	T	ENST00000354760	ENSG00000196431	CRYBA4	FALSE	FALSE
chr22	26622611	C	A	ENST00000354760	ENSG00000196431	CRYBA4	FALSE	FALSE
chr22	26622615	A	T	ENST00000354760	ENSG00000196431	CRYBA4	FALSE	FALSE
chr22	26622619	C	A	ENST00000354760	ENSG00000196431	CRYBA4	FALSE	FALSE
chr22	26622619	C	G	ENST00000354760	ENSG00000196431	CRYBA4	FALSE	FALSE
chr22	26622624	G	T	ENST00000354760	ENSG00000196431	CRYBA4	FALSE	FALSE
chr22	26622631	G	A	ENST00000354760	ENSG00000196431	CRYBA4	FALSE	FALSE
chr22	26622632	G	A	ENST00000354760	ENSG00000196431	CRYBA4	FALSE	FALSE
chr22	26622633	A	T	ENST00000354760	ENSG00000196431	CRYBA4	FALSE	FALSE
chr22	26622636	G	A	ENST00000354760	ENSG00000196431	CRYBA4	TRUE	FALSE
chr22	26622636	G	C	ENST00000354760	ENSG00000196431	CRYBA4	TRUE	FALSE
chr22	26622636	G	T	ENST00000354760	ENSG00000196431	CRYBA4	TRUE	FALSE
chr22	26622637	T	A	ENST00000354760	ENSG00000196431	CRYBA4	TRUE	FALSE
chr22	26622637	T	C	ENST00000354760	ENSG00000196431	CRYBA4	TRUE	FALSE
chr22	26622637	T	G	ENST00000354760	ENSG00000196431	CRYBA4	TRUE	FALSE
chr22	26623232	A	C	ENST00000354760	ENSG00000196431	CRYBA4	TRUE	FALSE
chr22	26623232	A	G	ENST00000354760	ENSG00000196431	CRYBA4	TRUE	FALSE
chr22	26623232	A	T	ENST00000354760	ENSG00000196431	CRYBA4	TRUE	FALSE
chr22	26623233	G	A	ENST00000354760	ENSG00000196431	CRYBA4	TRUE	FALSE
chr22	26623233	G	C	ENST00000354760	ENSG00000196431	CRYBA4	TRUE	FALSE
chr22	26623233	G	T	ENST00000354760	ENSG00000196431	CRYBA4	TRUE	FALSE
chr22	26623244	G	A	ENST00000354760	ENSG00000196431	CRYBA4	FALSE	FALSE
chr22	26623245	G	A	ENST00000354760	ENSG00000196431	CRYBA4	FALSE	FALSE
chr22	26623249	G	T	ENST00000354760	ENSG00000196431	CRYBA4	TRUE	FALSE
chr22	26623261	C	T	ENST00000354760	ENSG00000196431	CRYBA4	TRUE	FALSE
chr22	26623276	G	T	ENST00000354760	ENSG00000196431	CRYBA4	TRUE	TRUE
chr22	26623288	G	T	ENST00000354760	ENSG00000196431	CRYBA4	TRUE	TRUE
chr22	26623293	C	A	ENST00000354760	ENSG00000196431	CRYBA4	TRUE	TRUE
chr22	26623306	G	T	ENST00000354760	ENSG00000196431	CRYBA4	TRUE	TRUE
chr22	26623318	G	T	ENST00000354760	ENSG00000196431	CRYBA4	TRUE	TRUE
chr22	26623327	C	T	ENST00000354760	ENSG00000196431	CRYBA4	TRUE	TRUE
chr22	26623334	T	A	ENST00000354760	ENSG00000196431	CRYBA4	TRUE	TRUE
chr22	26623336	A	T	ENST00000354760	ENSG00000196431	CRYBA4	TRUE	TRUE
chr22	26623348	G	T	ENST00000354760	ENSG00000196431	CRYBA4	TRUE	TRUE
chr22	26623353	G	A	ENST00000354760	ENSG00000196431	CRYBA4	TRUE	FALSE
chr22	26623353	G	C	ENST00000354760	ENSG00000196431	CRYBA4	TRUE	FALSE
chr22	26623353	G	T	ENST00000354760	ENSG00000196431	CRYBA4	TRUE	FALSE
chr22	26623354	T	A	ENST00000354760	ENSG00000196431	CRYBA4	TRUE	FALSE
chr22	26623354	T	C	ENST00000354760	ENSG00000196431	CRYBA4	TRUE	FALSE
chr22	26623354	T	G	ENST00000354760	ENSG00000196431	CRYBA4	TRUE	FALSE
chr22	26625479	A	C	ENST00000354760	ENSG00000196431	CRYBA4	TRUE	FALSE
chr22	26625479	A	G	ENST00000354760	ENSG00000196431	CRYBA4	TRUE	FALSE
chr22	26625479	A	T	ENST00000354760	ENSG00000196431	CRYBA4	TRUE	FALSE
chr22	26625480	G	A	ENST00000354760	ENSG00000196431	CRYBA4	TRUE	FALSE
chr22	26625480	G	C	ENST00000354760	ENSG00000196431	CRYBA4	TRUE	FALSE
chr22	26625480	G	T	ENST00000354760	ENSG00000196431	CRYBA4	TRUE	FALSE
chr22	26625483	G	A	ENST00000354760	ENSG00000196431	CRYBA4	TRUE	TRUE
chr22	26625484	G	A	ENST00000354760	ENSG00000196431	CRYBA4	TRUE	TRUE
chr22	26625494	G	T	ENST00000354760	ENSG00000196431	CRYBA4	TRUE	TRUE
chr22	26625509	C	T	ENST00000354760	ENSG00000196431	CRYBA4	TRUE	TRUE
chr22	26625515	C	T	ENST00000354760	ENSG00000196431	CRYBA4	TRUE	TRUE
chr22	26625518	C	T	ENST00000354760	ENSG00000196431	CRYBA4	TRUE	TRUE
chr22	26625523	C	A	ENST00000354760	ENSG00000196431	CRYBA4	TRUE	TRUE
chr22	26625523	C	G	ENST00000354760	ENSG00000196431	CRYBA4	TRUE	TRUE
chr22	26625530	G	T	ENST00000354760	ENSG00000196431	CRYBA4	TRUE	TRUE
chr22	26625533	C	T	ENST00000354760	ENSG00000196431	CRYBA4	TRUE	TRUE
chr22	26625539	G	T	ENST00000354760	ENSG00000196431	CRYBA4	TRUE	TRUE
chr22	26625544	T	A	ENST00000354760	ENSG00000196431	CRYBA4	TRUE	TRUE
chr22	26625544	T	G	ENST00000354760	ENSG00000196431	CRYBA4	TRUE	TRUE
chr22	26625552	G	A	ENST00000354760	ENSG00000196431	CRYBA4	TRUE	TRUE
chr22	26625553	G	A	ENST00000354760	ENSG00000196431	CRYBA4	TRUE	TRUE
chr22	26625561	G	A	ENST00000354760	ENSG00000196431	CRYBA4	TRUE	TRUE
chr22	26625562	G	A	ENST00000354760	ENSG00000196431	CRYBA4	TRUE	TRUE
chr22	26625580	C	A	ENST00000354760	ENSG00000196431	CRYBA4	TRUE	TRUE
chr22	26625580	C	G	ENST00000354760	ENSG00000196431	CRYBA4	TRUE	TRUE
chr22	26625587	G	T	ENST00000354760	ENSG00000196431	CRYBA4	TRUE	TRUE
chr22	26625619	T	A	ENST00000354760	ENSG00000196431	CRYBA4	TRUE	TRUE
chr22	26625623	G	A	ENST00000354760	ENSG00000196431	CRYBA4	TRUE	FALSE
chr22	26625623	G	C	ENST00000354760	ENSG00000196431	CRYBA4	TRUE	FALSE
chr22	26625623	G	T	ENST00000354760	ENSG00000196431	CRYBA4	TRUE	FALSE
chr22	26625624	T	A	ENST00000354760	ENSG00000196431	CRYBA4	TRUE	FALSE
chr22	26625624	T	C	ENST00000354760	ENSG00000196431	CRYBA4	TRUE	FALSE
chr22	26625624	T	G	ENST00000354760	ENSG00000196431	CRYBA4	TRUE	FALSE
chr22	26628286	A	C	ENST00000354760	ENSG00000196431	CRYBA4	TRUE	FALSE
chr22	26628286	A	G	ENST00000354760	ENSG00000196431	CRYBA4	TRUE	FALSE
chr22	26628286	A	T	ENST00000354760	ENSG00000196431	CRYBA4	TRUE	FALSE
chr22	26628287	G	A	ENST00000354760	ENSG00000196431	CRYBA4	TRUE	FALSE
chr22	26628287	G	C	ENST00000354760	ENSG00000196431	CRYBA4	TRUE	FALSE
chr22	26628287	G	T	ENST00000354760	ENSG00000196431	CRYBA4	TRUE	FALSE
chr22	26628301	C	A	ENST00000354760	ENSG00000196431	CRYBA4	TRUE	TRUE
chr22	26628318	G	T	ENST00000354760	ENSG00000196431	CRYBA4	TRUE	TRUE
chr22	26628321	C	T	ENST00000354760	ENSG00000196431	CRYBA4	TRUE	TRUE
chr22	26628324	G	T	ENST00000354760	ENSG00000196431	CRYBA4	TRUE	TRUE
chr22	26628339	A	T	ENST00000354760	ENSG00000196431	CRYBA4	TRUE	TRUE
chr22	26628342	A	T	ENST00000354760	ENSG00000196431	CRYBA4	TRUE	TRUE
chr22	26628345	G	T	ENST00000354760	ENSG00000196431	CRYBA4	TRUE	TRUE
chr22	26628348	G	T	ENST00000354760	ENSG00000196431	CRYBA4	TRUE	TRUE
chr22	26628365	T	A	ENST00000354760	ENSG00000196431	CRYBA4	TRUE	TRUE
chr22	26628365	T	G	ENST00000354760	ENSG00000196431	CRYBA4	TRUE	TRUE
chr22	26628375	C	T	ENST00000354760	ENSG00000196431	CRYBA4	TRUE	TRUE
chr22	26628384	G	T	ENST00000354760	ENSG00000196431	CRYBA4	FALSE	FALSE
chr22	26628388	G	A	ENST00000354760	ENSG00000196431	CRYBA4	FALSE	FALSE
chr22	26628389	G	A	ENST00000354760	ENSG00000196431	CRYBA4	FALSE	FALSE
chr22	26628390	G	T	ENST00000354760	ENSG00000196431	CRYBA4	FALSE	FALSE
chr22	26628399	G	T	ENST00000354760	ENSG00000196431	CRYBA4	FALSE	FALSE
chr22	26628431	G	A	ENST00000354760	ENSG00000196431	CRYBA4	TRUE	FALSE
chr22	26628431	G	C	ENST00000354760	ENSG00000196431	CRYBA4	TRUE	FALSE
chr22	26628431	G	T	ENST00000354760	ENSG00000196431	CRYBA4	TRUE	FALSE
chr22	26628432	T	A	ENST00000354760	ENSG00000196431	CRYBA4	TRUE	FALSE
chr22	26628432	T	C	ENST00000354760	ENSG00000196431	CRYBA4	TRUE	FALSE
chr22	26628432	T	G	ENST00000354760	ENSG00000196431	CRYBA4	TRUE	FALSE
chr22	26630338	A	C	ENST00000354760	ENSG00000196431	CRYBA4	TRUE	FALSE
chr22	26630338	A	G	ENST00000354760	ENSG00000196431	CRYBA4	TRUE	FALSE
chr22	26630338	A	T	ENST00000354760	ENSG00000196431	CRYBA4	TRUE	FALSE
chr22	26630339	G	A	ENST00000354760	ENSG00000196431	CRYBA4	TRUE	FALSE
chr22	26630339	G	C	ENST00000354760	ENSG00000196431	CRYBA4	TRUE	FALSE
chr22	26630339	G	T	ENST00000354760	ENSG00000196431	CRYBA4	TRUE	FALSE
chr22	26630342	G	A	ENST00000354760	ENSG00000196431	CRYBA4	FALSE	FALSE
chr22	26630343	G	A	ENST00000354760	ENSG00000196431	CRYBA4	FALSE	FALSE
chr22	26630349	C	A	ENST00000354760	ENSG00000196431	CRYBA4	FALSE	FALSE
chr22	26630353	C	T	ENST00000354760	ENSG00000196431	CRYBA4	FALSE	FALSE
chr22	26630367	C	A	ENST00000354760	ENSG00000196431	CRYBA4	FALSE	FALSE
chr22	26630367	C	G	ENST00000354760	ENSG00000196431	CRYBA4	FALSE	FALSE
chr22	26630368	C	T	ENST00000354760	ENSG00000196431	CRYBA4	FALSE	FALSE
chr22	26630371	G	T	ENST00000354760	ENSG00000196431	CRYBA4	FALSE	FALSE
chr22	26630377	C	T	ENST00000354760	ENSG00000196431	CRYBA4	FALSE	FALSE
chr22	26630382	T	A	ENST00000354760	ENSG00000196431	CRYBA4	FALSE	FALSE
chr22	26630382	T	G	ENST00000354760	ENSG00000196431	CRYBA4	FALSE	FALSE
chr22	26630389	G	T	ENST00000354760	ENSG00000196431	CRYBA4	FALSE	FALSE
chr22	26630394	C	A	ENST00000354760	ENSG00000196431	CRYBA4	FALSE	FALSE
chr22	26630415	C	A	ENST00000354760	ENSG00000196431	CRYBA4	FALSE	FALSE
chr22	26630415	C	G	ENST00000354760	ENSG00000196431	CRYBA4	FALSE	FALSE
chr22	26630416	A	T	ENST00000354760	ENSG00000196431	CRYBA4	FALSE	FALSE
chr22	26630428	G	T	ENST00000354760	ENSG00000196431	CRYBA4	FALSE	FALSE
chr22	26630432	G	A	ENST00000354760	ENSG00000196431	CRYBA4	FALSE	FALSE
chr22	26630433	G	A	ENST00000354760	ENSG00000196431	CRYBA4	FALSE	FALSE
chr22	26630455	C	T	ENST00000354760	ENSG00000196431	CRYBA4	FALSE	FALSE
chr22	26630461	C	T	ENST00000354760	ENSG00000196431	CRYBA4	FALSE	FALSE
chr22	26630479	C	T	ENST00000354760	ENSG00000196431	CRYBA4	FALSE	FALSE
chr22	26630482	C	T	ENST00000354760	ENSG00000196431	CRYBA4	FALSE	FALSE
chr22	27750947	T	A	ENST00000302326	ENSG00000169184	MN1	FALSE	FALSE
chr22	27750975	C	T	ENST00000302326	ENSG00000169184	MN1	FALSE	FALSE
chr22	27750976	C	T	ENST00000302326	ENSG00000169184	MN1	FALSE	FALSE
chr22	27750995	G	A	ENST00000302326	ENSG00000169184	MN1	FALSE	FALSE
chr22	27751001	T	A	ENST00000302326	ENSG00000169184	MN1	FALSE	FALSE
chr22	27751023	G	T	ENST00000302326	ENSG00000169184	MN1	FALSE	FALSE
chr22	27751038	G	T	ENST00000302326	ENSG00000169184	MN1	FALSE	FALSE
chr22	27751043	G	A	ENST00000302326	ENSG00000169184	MN1	FALSE	FALSE
chr22	27751045	A	T	ENST00000302326	ENSG00000169184	MN1	FALSE	FALSE
chr22	27751061	G	A	ENST00000302326	ENSG00000169184	MN1	FALSE	FALSE
chr22	27751069	G	C	ENST00000302326	ENSG00000169184	MN1	FALSE	FALSE
chr22	27751069	G	T	ENST00000302326	ENSG00000169184	MN1	FALSE	FALSE
chr22	27751076	T	A	ENST00000302326	ENSG00000169184	MN1	FALSE	FALSE
chr22	27751097	C	A	ENST00000302326	ENSG00000169184	MN1	TRUE	FALSE
chr22	27751097	C	G	ENST00000302326	ENSG00000169184	MN1	TRUE	FALSE
chr22	27751097	C	T	ENST00000302326	ENSG00000169184	MN1	TRUE	FALSE
chr22	27751098	T	A	ENST00000302326	ENSG00000169184	MN1	TRUE	FALSE
chr22	27751098	T	C	ENST00000302326	ENSG00000169184	MN1	TRUE	FALSE
chr22	27751098	T	G	ENST00000302326	ENSG00000169184	MN1	TRUE	FALSE
chr22	27796761	A	C	ENST00000302326	ENSG00000169184	MN1	TRUE	FALSE
chr22	27796761	A	G	ENST00000302326	ENSG00000169184	MN1	FALSE	FALSE
chr22	27796761	A	T	ENST00000302326	ENSG00000169184	MN1	TRUE	FALSE
chr22	27796762	C	A	ENST00000302326	ENSG00000169184	MN1	TRUE	FALSE
chr22	27796762	C	G	ENST00000302326	ENSG00000169184	MN1	TRUE	FALSE
chr22	27796762	C	T	ENST00000302326	ENSG00000169184	MN1	TRUE	FALSE
chr22	27796766	C	A	ENST00000302326	ENSG00000169184	MN1	FALSE	FALSE
chr22	27796769	T	A	ENST00000302326	ENSG00000169184	MN1	FALSE	FALSE
chr22	27796784	G	A	ENST00000302326	ENSG00000169184	MN1	FALSE	FALSE
chr22	27796790	T	A	ENST00000302326	ENSG00000169184	MN1	FALSE	FALSE
chr22	27796796	T	A	ENST00000302326	ENSG00000169184	MN1	FALSE	FALSE
chr22	27796799	C	A	ENST00000302326	ENSG00000169184	MN1	FALSE	FALSE
chr22	27796800	C	T	ENST00000302326	ENSG00000169184	MN1	FALSE	FALSE
chr22	27796801	C	T	ENST00000302326	ENSG00000169184	MN1	FALSE	FALSE
chr22	27796810	A	T	ENST00000302326	ENSG00000169184	MN1	FALSE	FALSE
chr22	27796817	T	A	ENST00000302326	ENSG00000169184	MN1	TRUE	TRUE
chr22	27796847	T	A	ENST00000302326	ENSG00000169184	MN1	TRUE	TRUE
chr22	27796860	G	C	ENST00000302326	ENSG00000169184	MN1	TRUE	TRUE
chr22	27796860	G	T	ENST00000302326	ENSG00000169184	MN1	TRUE	TRUE
chr22	27796863	C	T	ENST00000302326	ENSG00000169184	MN1	TRUE	TRUE
chr22	27796864	C	T	ENST00000302326	ENSG00000169184	MN1	TRUE	TRUE
chr22	27796880	C	A	ENST00000302326	ENSG00000169184	MN1	TRUE	TRUE
chr22	27796891	G	T	ENST00000302326	ENSG00000169184	MN1	TRUE	TRUE
chr22	27796922	T	A	ENST00000302326	ENSG00000169184	MN1	TRUE	TRUE
chr22	27796931	C	A	ENST00000302326	ENSG00000169184	MN1	TRUE	TRUE
chr22	27796935	G	T	ENST00000302326	ENSG00000169184	MN1	TRUE	TRUE
chr22	27796938	G	T	ENST00000302326	ENSG00000169184	MN1	TRUE	TRUE
chr22	27796952	C	A	ENST00000302326	ENSG00000169184	MN1	TRUE	TRUE
chr22	27796967	G	A	ENST00000302326	ENSG00000169184	MN1	TRUE	TRUE
chr22	27796975	G	C	ENST00000302326	ENSG00000169184	MN1	TRUE	TRUE
chr22	27796975	G	T	ENST00000302326	ENSG00000169184	MN1	TRUE	TRUE
chr22	27796989	G	T	ENST00000302326	ENSG00000169184	MN1	TRUE	TRUE
chr22	27796994	C	A	ENST00000302326	ENSG00000169184	MN1	TRUE	TRUE
chr22	27797000	T	A	ENST00000302326	ENSG00000169184	MN1	TRUE	TRUE
chr22	27797003	T	A	ENST00000302326	ENSG00000169184	MN1	TRUE	TRUE
chr22	27797012	T	A	ENST00000302326	ENSG00000169184	MN1	TRUE	TRUE
chr22	27797027	G	A	ENST00000302326	ENSG00000169184	MN1	TRUE	TRUE
chr22	27797033	C	A	ENST00000302326	ENSG00000169184	MN1	TRUE	TRUE
chr22	27797048	G	A	ENST00000302326	ENSG00000169184	MN1	TRUE	TRUE
chr22	27797051	G	A	ENST00000302326	ENSG00000169184	MN1	TRUE	TRUE
chr22	27797057	G	A	ENST00000302326	ENSG00000169184	MN1	TRUE	TRUE
chr22	27797063	G	A	ENST00000302326	ENSG00000169184	MN1	TRUE	TRUE
chr22	27797069	G	A	ENST00000302326	ENSG00000169184	MN1	TRUE	TRUE
chr22	27797075	G	A	ENST00000302326	ENSG00000169184	MN1	TRUE	TRUE
chr22	27797084	C	A	ENST00000302326	ENSG00000169184	MN1	TRUE	TRUE
chr22	27797099	C	A	ENST00000302326	ENSG00000169184	MN1	TRUE	TRUE
chr22	27797144	G	A	ENST00000302326	ENSG00000169184	MN1	TRUE	TRUE
chr22	27797147	C	A	ENST00000302326	ENSG00000169184	MN1	TRUE	TRUE
chr22	27797190	G	C	ENST00000302326	ENSG00000169184	MN1	TRUE	TRUE
chr22	27797190	G	T	ENST00000302326	ENSG00000169184	MN1	TRUE	TRUE
chr22	27797206	G	T	ENST00000302326	ENSG00000169184	MN1	TRUE	TRUE
chr22	27797255	T	A	ENST00000302326	ENSG00000169184	MN1	TRUE	TRUE
chr22	27797261	C	A	ENST00000302326	ENSG00000169184	MN1	TRUE	TRUE
chr22	27797267	C	A	ENST00000302326	ENSG00000169184	MN1	TRUE	TRUE
chr22	27797297	T	A	ENST00000302326	ENSG00000169184	MN1	TRUE	TRUE
chr22	27797302	G	T	ENST00000302326	ENSG00000169184	MN1	TRUE	TRUE
chr22	27797333	T	A	ENST00000302326	ENSG00000169184	MN1	TRUE	TRUE
chr22	27797345	G	A	ENST00000302326	ENSG00000169184	MN1	TRUE	TRUE
chr22	27797365	G	T	ENST00000302326	ENSG00000169184	MN1	TRUE	TRUE
chr22	27797372	C	A	ENST00000302326	ENSG00000169184	MN1	TRUE	TRUE
chr22	27797378	C	A	ENST00000302326	ENSG00000169184	MN1	TRUE	TRUE
chr22	27797385	G	C	ENST00000302326	ENSG00000169184	MN1	TRUE	TRUE
chr22	27797385	G	T	ENST00000302326	ENSG00000169184	MN1	TRUE	TRUE
chr22	27797402	C	A	ENST00000302326	ENSG00000169184	MN1	TRUE	TRUE
chr22	27797407	G	T	ENST00000302326	ENSG00000169184	MN1	TRUE	TRUE
chr22	27797417	C	A	ENST00000302326	ENSG00000169184	MN1	TRUE	TRUE
chr22	27797431	G	T	ENST00000302326	ENSG00000169184	MN1	TRUE	TRUE
chr22	27797443	G	T	ENST00000302326	ENSG00000169184	MN1	TRUE	TRUE
chr22	27797447	T	A	ENST00000302326	ENSG00000169184	MN1	TRUE	TRUE
chr22	27797483	G	A	ENST00000302326	ENSG00000169184	MN1	TRUE	TRUE
chr22	27797497	A	T	ENST00000302326	ENSG00000169184	MN1	TRUE	TRUE
chr22	27797501	C	A	ENST00000302326	ENSG00000169184	MN1	TRUE	TRUE
chr22	27797510	T	A	ENST00000302326	ENSG00000169184	MN1	TRUE	TRUE
chr22	27797514	C	T	ENST00000302326	ENSG00000169184	MN1	TRUE	TRUE
chr22	27797515	C	T	ENST00000302326	ENSG00000169184	MN1	TRUE	TRUE
chr22	27797524	G	T	ENST00000302326	ENSG00000169184	MN1	TRUE	TRUE
chr22	27797537	T	A	ENST00000302326	ENSG00000169184	MN1	TRUE	TRUE
chr22	27797540	C	A	ENST00000302326	ENSG00000169184	MN1	TRUE	TRUE
chr22	27797567	C	A	ENST00000302326	ENSG00000169184	MN1	TRUE	TRUE
chr22	27797582	C	A	ENST00000302326	ENSG00000169184	MN1	TRUE	TRUE
chr22	27797599	G	C	ENST00000302326	ENSG00000169184	MN1	TRUE	TRUE
chr22	27797599	G	T	ENST00000302326	ENSG00000169184	MN1	TRUE	TRUE
chr22	27797606	G	A	ENST00000302326	ENSG00000169184	MN1	TRUE	TRUE
chr22	27797609	G	A	ENST00000302326	ENSG00000169184	MN1	TRUE	TRUE
chr22	27797612	G	A	ENST00000302326	ENSG00000169184	MN1	TRUE	TRUE
chr22	27797656	G	T	ENST00000302326	ENSG00000169184	MN1	TRUE	TRUE
chr22	27797658	G	C	ENST00000302326	ENSG00000169184	MN1	TRUE	TRUE
chr22	27797658	G	T	ENST00000302326	ENSG00000169184	MN1	TRUE	TRUE
chr22	27797663	T	A	ENST00000302326	ENSG00000169184	MN1	TRUE	TRUE
chr22	27797705	T	A	ENST00000302326	ENSG00000169184	MN1	TRUE	TRUE
chr22	27797708	T	A	ENST00000302326	ENSG00000169184	MN1	TRUE	TRUE
chr22	27797720	C	A	ENST00000302326	ENSG00000169184	MN1	TRUE	TRUE
chr22	27797747	T	A	ENST00000302326	ENSG00000169184	MN1	TRUE	TRUE
chr22	27797761	G	T	ENST00000302326	ENSG00000169184	MN1	TRUE	TRUE
chr22	27797771	C	A	ENST00000302326	ENSG00000169184	MN1	TRUE	TRUE
chr22	27797778	G	C	ENST00000302326	ENSG00000169184	MN1	TRUE	TRUE
chr22	27797778	G	T	ENST00000302326	ENSG00000169184	MN1	TRUE	TRUE
chr22	27797810	G	A	ENST00000302326	ENSG00000169184	MN1	TRUE	TRUE
chr22	27797833	G	T	ENST00000302326	ENSG00000169184	MN1	TRUE	TRUE
chr22	27797840	T	A	ENST00000302326	ENSG00000169184	MN1	TRUE	TRUE
chr22	27797873	C	A	ENST00000302326	ENSG00000169184	MN1	TRUE	TRUE
chr22	27797879	C	A	ENST00000302326	ENSG00000169184	MN1	TRUE	TRUE
chr22	27797903	C	A	ENST00000302326	ENSG00000169184	MN1	TRUE	TRUE
chr22	27797910	G	C	ENST00000302326	ENSG00000169184	MN1	TRUE	TRUE
chr22	27797910	G	T	ENST00000302326	ENSG00000169184	MN1	TRUE	TRUE
chr22	27797917	G	T	ENST00000302326	ENSG00000169184	MN1	TRUE	TRUE
chr22	27797954	C	A	ENST00000302326	ENSG00000169184	MN1	TRUE	TRUE
chr22	27797960	G	A	ENST00000302326	ENSG00000169184	MN1	TRUE	TRUE
chr22	27797969	T	A	ENST00000302326	ENSG00000169184	MN1	TRUE	TRUE
chr22	27797975	T	A	ENST00000302326	ENSG00000169184	MN1	TRUE	TRUE
chr22	27797981	C	A	ENST00000302326	ENSG00000169184	MN1	TRUE	TRUE
chr22	27797993	T	A	ENST00000302326	ENSG00000169184	MN1	TRUE	TRUE
chr22	27797996	T	A	ENST00000302326	ENSG00000169184	MN1	TRUE	TRUE
chr22	27798047	G	A	ENST00000302326	ENSG00000169184	MN1	TRUE	TRUE
chr22	27798048	G	T	ENST00000302326	ENSG00000169184	MN1	TRUE	TRUE
chr22	27798072	G	T	ENST00000302326	ENSG00000169184	MN1	TRUE	TRUE
chr22	27798080	G	A	ENST00000302326	ENSG00000169184	MN1	TRUE	TRUE
chr22	27798098	T	A	ENST00000302326	ENSG00000169184	MN1	TRUE	TRUE
chr22	27798110	T	A	ENST00000302326	ENSG00000169184	MN1	TRUE	TRUE
chr22	27798127	G	T	ENST00000302326	ENSG00000169184	MN1	TRUE	TRUE
chr22	27798139	A	T	ENST00000302326	ENSG00000169184	MN1	TRUE	TRUE
chr22	27798143	T	A	ENST00000302326	ENSG00000169184	MN1	TRUE	TRUE
chr22	27798151	G	T	ENST00000302326	ENSG00000169184	MN1	TRUE	TRUE
chr22	27798161	G	A	ENST00000302326	ENSG00000169184	MN1	TRUE	TRUE
chr22	27798170	G	A	ENST00000302326	ENSG00000169184	MN1	TRUE	TRUE
chr22	27798182	G	A	ENST00000302326	ENSG00000169184	MN1	TRUE	TRUE
chr22	27798189	G	C	ENST00000302326	ENSG00000169184	MN1	TRUE	TRUE
chr22	27798189	G	T	ENST00000302326	ENSG00000169184	MN1	TRUE	TRUE
chr22	27798236	C	A	ENST00000302326	ENSG00000169184	MN1	TRUE	TRUE
chr22	27798250	G	T	ENST00000302326	ENSG00000169184	MN1	TRUE	TRUE
chr22	27798284	G	A	ENST00000302326	ENSG00000169184	MN1	TRUE	TRUE
chr22	27798317	G	A	ENST00000302326	ENSG00000169184	MN1	TRUE	TRUE
chr22	27798365	C	A	ENST00000302326	ENSG00000169184	MN1	TRUE	TRUE
chr22	27798367	G	T	ENST00000302326	ENSG00000169184	MN1	TRUE	TRUE
chr22	27798403	G	T	ENST00000302326	ENSG00000169184	MN1	TRUE	TRUE
chr22	27798407	G	A	ENST00000302326	ENSG00000169184	MN1	TRUE	TRUE
chr22	27798413	G	A	ENST00000302326	ENSG00000169184	MN1	TRUE	TRUE
chr22	27798425	C	A	ENST00000302326	ENSG00000169184	MN1	TRUE	TRUE
chr22	27798443	G	A	ENST00000302326	ENSG00000169184	MN1	TRUE	TRUE
chr22	27798454	G	C	ENST00000302326	ENSG00000169184	MN1	TRUE	TRUE
chr22	27798454	G	T	ENST00000302326	ENSG00000169184	MN1	TRUE	TRUE
chr22	27798479	C	A	ENST00000302326	ENSG00000169184	MN1	TRUE	TRUE
chr22	27798482	C	A	ENST00000302326	ENSG00000169184	MN1	TRUE	TRUE
chr22	27798500	C	A	ENST00000302326	ENSG00000169184	MN1	TRUE	TRUE
chr22	27798503	G	A	ENST00000302326	ENSG00000169184	MN1	TRUE	TRUE
chr22	27798529	G	T	ENST00000302326	ENSG00000169184	MN1	TRUE	TRUE
chr22	27798576	A	T	ENST00000302326	ENSG00000169184	MN1	TRUE	TRUE
chr22	27798595	G	T	ENST00000302326	ENSG00000169184	MN1	TRUE	TRUE
chr22	27798626	C	A	ENST00000302326	ENSG00000169184	MN1	TRUE	TRUE
chr22	27798646	G	C	ENST00000302326	ENSG00000169184	MN1	TRUE	TRUE
chr22	27798646	G	T	ENST00000302326	ENSG00000169184	MN1	TRUE	TRUE
chr22	27798651	C	T	ENST00000302326	ENSG00000169184	MN1	TRUE	TRUE
chr22	27798652	C	T	ENST00000302326	ENSG00000169184	MN1	TRUE	TRUE
chr22	27798662	C	A	ENST00000302326	ENSG00000169184	MN1	TRUE	TRUE
chr22	27798665	G	A	ENST00000302326	ENSG00000169184	MN1	TRUE	TRUE
chr22	27798670	A	T	ENST00000302326	ENSG00000169184	MN1	TRUE	TRUE
chr22	27798683	G	A	ENST00000302326	ENSG00000169184	MN1	TRUE	TRUE
chr22	27798686	G	A	ENST00000302326	ENSG00000169184	MN1	TRUE	TRUE
chr22	27798689	C	A	ENST00000302326	ENSG00000169184	MN1	TRUE	TRUE
chr22	27798728	C	A	ENST00000302326	ENSG00000169184	MN1	TRUE	TRUE
chr22	27798734	C	A	ENST00000302326	ENSG00000169184	MN1	TRUE	TRUE
chr22	27798746	G	A	ENST00000302326	ENSG00000169184	MN1	TRUE	TRUE
chr22	27798751	A	T	ENST00000302326	ENSG00000169184	MN1	TRUE	TRUE
chr22	27798788	G	A	ENST00000302326	ENSG00000169184	MN1	TRUE	TRUE
chr22	27798815	G	A	ENST00000302326	ENSG00000169184	MN1	TRUE	TRUE
chr22	27798830	G	A	ENST00000302326	ENSG00000169184	MN1	TRUE	TRUE
chr22	27798842	G	A	ENST00000302326	ENSG00000169184	MN1	TRUE	TRUE
chr22	27798845	G	A	ENST00000302326	ENSG00000169184	MN1	TRUE	TRUE
chr22	27798848	G	A	ENST00000302326	ENSG00000169184	MN1	TRUE	TRUE
chr22	27798856	G	T	ENST00000302326	ENSG00000169184	MN1	TRUE	TRUE
chr22	27798866	G	A	ENST00000302326	ENSG00000169184	MN1	TRUE	TRUE
chr22	27798869	T	A	ENST00000302326	ENSG00000169184	MN1	TRUE	TRUE
chr22	27798890	G	A	ENST00000302326	ENSG00000169184	MN1
chr22	27798896	G	A	ENST00000302326	ENSG00000169184	MN1
chr22	27798899	G	A	ENST00000302326	ENSG00000169184	MN1
chr22	27798902	G	A	ENST00000302326	ENSG00000169184	MN1
chr22	27798905	G	A	ENST00000302326	ENSG00000169184	MN1
chr22	27798908	G	A	ENST00000302326	ENSG00000169184	MN1
chr22	27798911	G	A	ENST00000302326	ENSG00000169184	MN1
chr22	27798914	G	A	ENST00000302326	ENSG00000169184	MN1
chr22	27798917	G	A	ENST00000302326	ENSG00000169184	MN1
chr22	27798920	G	A	ENST00000302326	ENSG00000169184	MN1
chr22	27798923	G	A	ENST00000302326	ENSG00000169184	MN1
chr22	27798926	G	A	ENST00000302326	ENSG00000169184	MN1
chr22	27798929	G	A	ENST00000302326	ENSG00000169184	MN1
chr22	27798932	G	A	ENST00000302326	ENSG00000169184	MN1
chr22	27798935	G	A	ENST00000302326	ENSG00000169184	MN1
chr22	27798938	G	A	ENST00000302326	ENSG00000169184	MN1
chr22	27798941	G	A	ENST00000302326	ENSG00000169184	MN1
chr22	27798944	G	A	ENST00000302326	ENSG00000169184	MN1
chr22	27798947	G	A	ENST00000302326	ENSG00000169184	MN1
chr22	27798950	G	A	ENST00000302326	ENSG00000169184	MN1
chr22	27798953	G	A	ENST00000302326	ENSG00000169184	MN1
chr22	27798956	G	A	ENST00000302326	ENSG00000169184	MN1
chr22	27798959	G	A	ENST00000302326	ENSG00000169184	MN1
chr22	27798962	G	A	ENST00000302326	ENSG00000169184	MN1
chr22	27798965	G	A	ENST00000302326	ENSG00000169184	MN1
chr22	27798968	G	A	ENST00000302326	ENSG00000169184	MN1
chr22	27798971	G	A	ENST00000302326	ENSG00000169184	MN1
chr22	27798974	G	A	ENST00000302326	ENSG00000169184	MN1
chr22	27798977	G	A	ENST00000302326	ENSG00000169184	MN1
chr22	27798986	G	A	ENST00000302326	ENSG00000169184	MN1	TRUE	TRUE
chr22	27799007	G	A	ENST00000302326	ENSG00000169184	MN1	TRUE	TRUE
chr22	27799021	G	T	ENST00000302326	ENSG00000169184	MN1	TRUE	TRUE
chr22	27799055	C	A	ENST00000302326	ENSG00000169184	MN1	TRUE	TRUE
chr22	27799071	G	C	ENST00000302326	ENSG00000169184	MN1	TRUE	TRUE
chr22	27799071	G	T	ENST00000302326	ENSG00000169184	MN1	TRUE	TRUE
chr22	27799125	C	T	ENST00000302326	ENSG00000169184	MN1	TRUE	TRUE
chr22	27799126	C	T	ENST00000302326	ENSG00000169184	MN1	TRUE	TRUE
chr22	27799129	G	T	ENST00000302326	ENSG00000169184	MN1	TRUE	TRUE
chr22	27799134	G	T	ENST00000302326	ENSG00000169184	MN1	TRUE	TRUE
chr22	27799148	C	A	ENST00000302326	ENSG00000169184	MN1	TRUE	TRUE
chr22	27799181	T	A	ENST00000302326	ENSG00000169184	MN1	TRUE	TRUE
chr22	27799194	G	C	ENST00000302326	ENSG00000169184	MN1	TRUE	TRUE
chr22	27799194	G	T	ENST00000302326	ENSG00000169184	MN1	TRUE	TRUE
chr22	27799217	G	A	ENST00000302326	ENSG00000169184	MN1	TRUE	TRUE
chr22	27799226	G	A	ENST00000302326	ENSG00000169184	MN1	TRUE	TRUE
chr22	27799238	G	A	ENST00000302326	ENSG00000169184	MN1	TRUE	TRUE
chr22	27799241	G	A	ENST00000302326	ENSG00000169184	MN1	TRUE	TRUE
chr22	27799256	G	A	ENST00000302326	ENSG00000169184	MN1	TRUE	TRUE
chr22	27799274	C	A	ENST00000302326	ENSG00000169184	MN1	TRUE	TRUE
chr22	27799278	A	C	ENST00000302326	ENSG00000169184	MN1	TRUE	TRUE
chr22	27799278	A	T	ENST00000302326	ENSG00000169184	MN1	TRUE	TRUE
chr22	27799301	C	A	ENST00000302326	ENSG00000169184	MN1	TRUE	TRUE
chr22	27799317	A	C	ENST00000302326	ENSG00000169184	MN1	TRUE	TRUE
chr22	27799317	A	T	ENST00000302326	ENSG00000169184	MN1	TRUE	TRUE
chr22	27799322	C	A	ENST00000302326	ENSG00000169184	MN1	TRUE	TRUE
chr22	27799328	G	A	ENST00000302326	ENSG00000169184	MN1	TRUE	TRUE
chr22	27799337	G	A	ENST00000302326	ENSG00000169184	MN1	TRUE	TRUE
chr22	27799358	C	A	ENST00000302326	ENSG00000169184	MN1	TRUE	TRUE
chr22	27799364	G	A	ENST00000302326	ENSG00000169184	MN1	TRUE	TRUE
chr22	27799391	C	A	ENST00000302326	ENSG00000169184	MN1	TRUE	TRUE
chr22	27799397	G	A	ENST00000302326	ENSG00000169184	MN1	TRUE	TRUE
chr22	27799400	G	A	ENST00000302326	ENSG00000169184	MN1	TRUE	TRUE
chr22	27799422	G	T	ENST00000302326	ENSG00000169184	MN1	TRUE	TRUE
chr22	27799426	G	T	ENST00000302326	ENSG00000169184	MN1	TRUE	TRUE
chr22	27799433	G	A	ENST00000302326	ENSG00000169184	MN1	TRUE	TRUE
chr22	27799436	G	A	ENST00000302326	ENSG00000169184	MN1	TRUE	TRUE
chr22	27799466	G	A	ENST00000302326	ENSG00000169184	MN1
chr22	27799469	G	A	ENST00000302326	ENSG00000169184	MN1
chr22	27799472	G	A	ENST00000302326	ENSG00000169184	MN1
chr22	27799481	G	A	ENST00000302326	ENSG00000169184	MN1
chr22	27799484	G	A	ENST00000302326	ENSG00000169184	MN1
chr22	27799493	G	A	ENST00000302326	ENSG00000169184	MN1
chr22	27799496	G	A	ENST00000302326	ENSG00000169184	MN1
chr22	27799499	G	A	ENST00000302326	ENSG00000169184	MN1
chr22	27799517	G	A	ENST00000302326	ENSG00000169184	MN1
chr22	27799520	G	A	ENST00000302326	ENSG00000169184	MN1
chr22	27799529	G	A	ENST00000302326	ENSG00000169184	MN1
chr22	27799534	A	C	ENST00000302326	ENSG00000169184	MN1
chr22	27799534	A	T	ENST00000302326	ENSG00000169184	MN1
chr22	27799555	G	C	ENST00000302326	ENSG00000169184	MN1	TRUE	TRUE
chr22	27799555	G	T	ENST00000302326	ENSG00000169184	MN1	TRUE	TRUE
chr22	27799562	C	A	ENST00000302326	ENSG00000169184	MN1	TRUE	TRUE
chr22	27799580	T	A	ENST00000302326	ENSG00000169184	MN1	TRUE	TRUE
chr22	27799583	T	A	ENST00000302326	ENSG00000169184	MN1	TRUE	TRUE
chr22	27799601	C	A	ENST00000302326	ENSG00000169184	MN1	TRUE	TRUE
chr22	27799619	G	A	ENST00000302326	ENSG00000169184	MN1
chr22	27799622	G	A	ENST00000302326	ENSG00000169184	MN1
chr22	27799625	G	A	ENST00000302326	ENSG00000169184	MN1
chr22	27799628	G	A	ENST00000302326	ENSG00000169184	MN1
chr22	27799631	G	A	ENST00000302326	ENSG00000169184	MN1
chr22	27799634	G	A	ENST00000302326	ENSG00000169184	MN1
chr22	27799640	G	A	ENST00000302326	ENSG00000169184	MN1
chr22	27799643	G	A	ENST00000302326	ENSG00000169184	MN1
chr22	27799646	G	A	ENST00000302326	ENSG00000169184	MN1
chr22	27799649	G	A	ENST00000302326	ENSG00000169184	MN1
chr22	27799652	G	A	ENST00000302326	ENSG00000169184	MN1
chr22	27799658	G	A	ENST00000302326	ENSG00000169184	MN1
chr22	27799661	G	A	ENST00000302326	ENSG00000169184	MN1
chr22	27799664	G	A	ENST00000302326	ENSG00000169184	MN1
chr22	27799673	G	A	ENST00000302326	ENSG00000169184	MN1
chr22	27799685	T	A	ENST00000302326	ENSG00000169184	MN1	TRUE	TRUE
chr22	27799690	A	T	ENST00000302326	ENSG00000169184	MN1	TRUE	TRUE
chr22	27799712	T	A	ENST00000302326	ENSG00000169184	MN1	TRUE	TRUE
chr22	27799723	G	T	ENST00000302326	ENSG00000169184	MN1	TRUE	TRUE
chr22	27799754	G	A	ENST00000302326	ENSG00000169184	MN1	TRUE	TRUE
chr22	27799767	A	C	ENST00000302326	ENSG00000169184	MN1	TRUE	TRUE
chr22	27799767	A	T	ENST00000302326	ENSG00000169184	MN1	TRUE	TRUE
chr22	27799781	G	A	ENST00000302326	ENSG00000169184	MN1	TRUE	TRUE
chr22	27799787	C	A	ENST00000302326	ENSG00000169184	MN1	TRUE	TRUE
chr22	27799801	G	T	ENST00000302326	ENSG00000169184	MN1	TRUE	TRUE
chr22	27799820	C	A	ENST00000302326	ENSG00000169184	MN1	TRUE	TRUE
chr22	27799822	G	T	ENST00000302326	ENSG00000169184	MN1	TRUE	TRUE
chr22	27799832	C	A	ENST00000302326	ENSG00000169184	MN1	TRUE	TRUE
chr22	27799839	G	C	ENST00000302326	ENSG00000169184	MN1	TRUE	TRUE
chr22	27799839	G	T	ENST00000302326	ENSG00000169184	MN1	TRUE	TRUE
chr22	27799845	G	C	ENST00000302326	ENSG00000169184	MN1	TRUE	TRUE
chr22	27799845	G	T	ENST00000302326	ENSG00000169184	MN1	TRUE	TRUE
chr22	27799850	C	A	ENST00000302326	ENSG00000169184	MN1	TRUE	TRUE
chr22	27799855	G	T	ENST00000302326	ENSG00000169184	MN1	TRUE	TRUE
chr22	27799868	C	A	ENST00000302326	ENSG00000169184	MN1	TRUE	TRUE
chr22	27799871	G	A	ENST00000302326	ENSG00000169184	MN1	TRUE	TRUE
chr22	27799892	C	A	ENST00000302326	ENSG00000169184	MN1	TRUE	TRUE
chr22	27799949	G	A	ENST00000302326	ENSG00000169184	MN1	TRUE	TRUE
chr22	27799961	G	A	ENST00000302326	ENSG00000169184	MN1	TRUE	TRUE
chr22	27799974	G	T	ENST00000302326	ENSG00000169184	MN1	TRUE	TRUE
chr22	27800008	G	C	ENST00000302326	ENSG00000169184	MN1	TRUE	TRUE
chr22	27800008	G	T	ENST00000302326	ENSG00000169184	MN1	TRUE	TRUE
chr22	27800039	G	A	ENST00000302326	ENSG00000169184	MN1	TRUE	TRUE
chr22	27800042	G	A	ENST00000302326	ENSG00000169184	MN1	TRUE	TRUE
chr22	27800057	C	A	ENST00000302326	ENSG00000169184	MN1	TRUE	TRUE
chr22	27800066	G	A	ENST00000302326	ENSG00000169184	MN1	TRUE	TRUE
chr22	27800072	C	A	ENST00000302326	ENSG00000169184	MN1	TRUE	TRUE
chr22	27800084	C	A	ENST00000302326	ENSG00000169184	MN1	TRUE	TRUE
chr22	27800085	A	C	ENST00000302326	ENSG00000169184	MN1	TRUE	TRUE
chr22	27800085	A	T	ENST00000302326	ENSG00000169184	MN1	TRUE	TRUE
chr22	27800093	C	A	ENST00000302326	ENSG00000169184	MN1	TRUE	TRUE
chr22	27800108	G	A	ENST00000302326	ENSG00000169184	MN1	TRUE	TRUE
chr22	27800123	C	A	ENST00000302326	ENSG00000169184	MN1	TRUE	TRUE
chr22	27800136	G	C	ENST00000302326	ENSG00000169184	MN1	TRUE	TRUE
chr22	27800136	G	T	ENST00000302326	ENSG00000169184	MN1	TRUE	TRUE
chr22	27800163	G	T	ENST00000302326	ENSG00000169184	MN1	TRUE	TRUE
chr22	27800167	G	T	ENST00000302326	ENSG00000169184	MN1	TRUE	TRUE
chr22	27800219	G	A	ENST00000302326	ENSG00000169184	MN1	TRUE	TRUE
chr22	27800237	C	A	ENST00000302326	ENSG00000169184	MN1	TRUE	TRUE
chr22	27800258	G	A	ENST00000302326	ENSG00000169184	MN1	TRUE	TRUE
chr22	27800261	G	A	ENST00000302326	ENSG00000169184	MN1	TRUE	TRUE
chr22	27800288	G	A	ENST00000302326	ENSG00000169184	MN1	TRUE	TRUE
chr22	27800294	G	A	ENST00000302326	ENSG00000169184	MN1	TRUE	TRUE
chr22	27800311	A	T	ENST00000302326	ENSG00000169184	MN1	TRUE	TRUE
chr22	27800315	C	A	ENST00000302326	ENSG00000169184	MN1	TRUE	TRUE
chr22	27800317	G	T	ENST00000302326	ENSG00000169184	MN1	TRUE	TRUE
chr22	27800340	G	C	ENST00000302326	ENSG00000169184	MN1	TRUE	TRUE
chr22	27800340	G	T	ENST00000302326	ENSG00000169184	MN1	TRUE	TRUE
chr22	27800348	C	A	ENST00000302326	ENSG00000169184	MN1	TRUE	TRUE
chr22	27800362	A	T	ENST00000302326	ENSG00000169184	MN1	TRUE	TRUE
chr22	27800375	C	A	ENST00000302326	ENSG00000169184	MN1	TRUE	TRUE
chr22	27800441	T	A	ENST00000302326	ENSG00000169184	MN1	TRUE	TRUE
chr22	27800465	C	A	ENST00000302326	ENSG00000169184	MN1	TRUE	TRUE
chr22	27800471	C	A	ENST00000302326	ENSG00000169184	MN1	TRUE	TRUE
chr22	27800486	C	A	ENST00000302326	ENSG00000169184	MN1	TRUE	FALSE
chr22	27800492	G	A	ENST00000302326	ENSG00000169184	MN1	TRUE	FALSE
chr22	27800516	G	A	ENST00000302326	ENSG00000169184	MN1	FALSE	FALSE
chr22	27800522	C	A	ENST00000302326	ENSG00000169184	MN1	FALSE	FALSE
chr22	27800528	G	A	ENST00000302326	ENSG00000169184	MN1	FALSE	FALSE
chr22	27853664	C	A	ENST00000335272	ENSG00000180957	PITPNB	TRUE	FALSE
chr22	27853664	C	G	ENST00000335272	ENSG00000180957	PITPNB	TRUE	FALSE
chr22	27853664	C	T	ENST00000335272	ENSG00000180957	PITPNB	TRUE	FALSE
chr22	27853665	T	A	ENST00000335272	ENSG00000180957	PITPNB	TRUE	FALSE
chr22	27853665	T	C	ENST00000335272	ENSG00000180957	PITPNB	TRUE	FALSE
chr22	27853665	T	G	ENST00000335272	ENSG00000180957	PITPNB	TRUE	FALSE
chr22	27854852	A	C	ENST00000335272	ENSG00000180957	PITPNB	FALSE	FALSE
chr22	27854852	A	G	ENST00000335272	ENSG00000180957	PITPNB	FALSE	FALSE
chr22	27854852	A	T	ENST00000335272	ENSG00000180957	PITPNB	FALSE	FALSE
chr22	27854853	C	A	ENST00000335272	ENSG00000180957	PITPNB	FALSE	FALSE
chr22	27854853	C	G	ENST00000335272	ENSG00000180957	PITPNB	FALSE	FALSE
chr22	27854853	C	T	ENST00000335272	ENSG00000180957	PITPNB	FALSE	FALSE
chr22	27854908	G	T	ENST00000335272	ENSG00000180957	PITPNB	FALSE	FALSE
chr22	27854918	G	A	ENST00000335272	ENSG00000180957	PITPNB	FALSE	FALSE
chr22	27854933	T	A	ENST00000335272	ENSG00000180957	PITPNB	FALSE	FALSE
chr22	27854940	C	A	ENST00000335272	ENSG00000180957	PITPNB	FALSE	FALSE
chr22	27854940	C	G	ENST00000335272	ENSG00000180957	PITPNB	FALSE	FALSE
chr22	27854940	C	T	ENST00000335272	ENSG00000180957	PITPNB	FALSE	FALSE
chr22	27854941	T	A	ENST00000335272	ENSG00000180957	PITPNB	FALSE	FALSE
chr22	27854941	T	C	ENST00000335272	ENSG00000180957	PITPNB	FALSE	FALSE
chr22	27854941	T	G	ENST00000335272	ENSG00000180957	PITPNB	FALSE	FALSE
chr22	27858385	A	C	ENST00000335272	ENSG00000180957	PITPNB	TRUE	FALSE
chr22	27858385	A	G	ENST00000335272	ENSG00000180957	PITPNB	TRUE	FALSE
chr22	27858385	A	T	ENST00000335272	ENSG00000180957	PITPNB	TRUE	FALSE
chr22	27858386	C	A	ENST00000335272	ENSG00000180957	PITPNB	TRUE	FALSE
chr22	27858386	C	G	ENST00000335272	ENSG00000180957	PITPNB	TRUE	FALSE
chr22	27858386	C	T	ENST00000335272	ENSG00000180957	PITPNB	TRUE	FALSE
chr22	27858392	C	A	ENST00000335272	ENSG00000180957	PITPNB	FALSE	FALSE
chr22	27858398	C	A	ENST00000335272	ENSG00000180957	PITPNB	FALSE	FALSE
chr22	27858401	T	A	ENST00000335272	ENSG00000180957	PITPNB	FALSE	FALSE
chr22	27858404	G	A	ENST00000335272	ENSG00000180957	PITPNB	FALSE	FALSE
chr22	27858410	C	A	ENST00000335272	ENSG00000180957	PITPNB	FALSE	FALSE
chr22	27858416	C	A	ENST00000335272	ENSG00000180957	PITPNB	FALSE	FALSE
chr22	27858422	T	A	ENST00000335272	ENSG00000180957	PITPNB	FALSE	FALSE
chr22	27858434	C	A	ENST00000335272	ENSG00000180957	PITPNB	FALSE	FALSE
chr22	27858450	C	T	ENST00000335272	ENSG00000180957	PITPNB	TRUE	TRUE
chr22	27858451	C	T	ENST00000335272	ENSG00000180957	PITPNB	TRUE	TRUE
chr22	27858455	T	A	ENST00000335272	ENSG00000180957	PITPNB	TRUE	TRUE
chr22	27858462	C	T	ENST00000335272	ENSG00000180957	PITPNB	TRUE	TRUE
chr22	27858463	C	T	ENST00000335272	ENSG00000180957	PITPNB	TRUE	TRUE
chr22	27858465	A	T	ENST00000335272	ENSG00000180957	PITPNB	TRUE	TRUE
chr22	27858476	G	A	ENST00000335272	ENSG00000180957	PITPNB	TRUE	TRUE
chr22	27858503	T	A	ENST00000335272	ENSG00000180957	PITPNB	TRUE	TRUE
chr22	27858506	C	A	ENST00000335272	ENSG00000180957	PITPNB	TRUE	TRUE
chr22	27858509	G	A	ENST00000335272	ENSG00000180957	PITPNB	TRUE	TRUE
chr22	27858510	C	A	ENST00000335272	ENSG00000180957	PITPNB	TRUE	FALSE
chr22	27858510	C	G	ENST00000335272	ENSG00000180957	PITPNB	TRUE	FALSE
chr22	27858510	C	T	ENST00000335272	ENSG00000180957	PITPNB	TRUE	FALSE
chr22	27858511	T	A	ENST00000335272	ENSG00000180957	PITPNB	TRUE	FALSE
chr22	27858511	T	C	ENST00000335272	ENSG00000180957	PITPNB	TRUE	FALSE
chr22	27858511	T	G	ENST00000335272	ENSG00000180957	PITPNB	TRUE	FALSE
chr22	27860129	A	C	ENST00000335272	ENSG00000180957	PITPNB	TRUE	FALSE
chr22	27860129	A	G	ENST00000335272	ENSG00000180957	PITPNB	TRUE	FALSE
chr22	27860129	A	T	ENST00000335272	ENSG00000180957	PITPNB	TRUE	FALSE
chr22	27860130	C	A	ENST00000335272	ENSG00000180957	PITPNB	TRUE	FALSE
chr22	27860130	C	G	ENST00000335272	ENSG00000180957	PITPNB	TRUE	FALSE
chr22	27860130	C	T	ENST00000335272	ENSG00000180957	PITPNB	TRUE	FALSE
chr22	27860133	T	A	ENST00000335272	ENSG00000180957	PITPNB	TRUE	TRUE
chr22	27860136	G	A	ENST00000335272	ENSG00000180957	PITPNB	TRUE	TRUE
chr22	27860148	C	A	ENST00000335272	ENSG00000180957	PITPNB	TRUE	TRUE
chr22	27860154	T	A	ENST00000335272	ENSG00000180957	PITPNB	TRUE	TRUE
chr22	27860160	G	A	ENST00000335272	ENSG00000180957	PITPNB	TRUE	TRUE
chr22	27860166	C	A	ENST00000335272	ENSG00000180957	PITPNB	TRUE	TRUE
chr22	27860167	C	T	ENST00000335272	ENSG00000180957	PITPNB	TRUE	TRUE
chr22	27860168	C	T	ENST00000335272	ENSG00000180957	PITPNB	TRUE	TRUE
chr22	27860170	C	T	ENST00000335272	ENSG00000180957	PITPNB	TRUE	TRUE
chr22	27860171	C	T	ENST00000335272	ENSG00000180957	PITPNB	TRUE	TRUE
chr22	27860175	T	A	ENST00000335272	ENSG00000180957	PITPNB	TRUE	TRUE
chr22	27860181	T	A	ENST00000335272	ENSG00000180957	PITPNB	TRUE	TRUE
chr22	27860196	T	A	ENST00000335272	ENSG00000180957	PITPNB	TRUE	TRUE
chr22	27860197	A	C	ENST00000335272	ENSG00000180957	PITPNB	TRUE	TRUE
chr22	27860197	A	T	ENST00000335272	ENSG00000180957	PITPNB	TRUE	TRUE
chr22	27860203	A	T	ENST00000335272	ENSG00000180957	PITPNB	TRUE	TRUE
chr22	27860211	G	A	ENST00000335272	ENSG00000180957	PITPNB	TRUE	TRUE
chr22	27860215	A	T	ENST00000335272	ENSG00000180957	PITPNB	TRUE	TRUE
chr22	27860238	C	A	ENST00000335272	ENSG00000180957	PITPNB	TRUE	TRUE
chr22	27860241	T	A	ENST00000335272	ENSG00000180957	PITPNB	TRUE	TRUE
chr22	27860242	C	A	ENST00000335272	ENSG00000180957	PITPNB	TRUE	FALSE
chr22	27860242	C	G	ENST00000335272	ENSG00000180957	PITPNB	TRUE	FALSE
chr22	27860242	C	T	ENST00000335272	ENSG00000180957	PITPNB	TRUE	FALSE
chr22	27860243	T	A	ENST00000335272	ENSG00000180957	PITPNB	TRUE	FALSE
chr22	27860243	T	C	ENST00000335272	ENSG00000180957	PITPNB	TRUE	FALSE
chr22	27860243	T	G	ENST00000335272	ENSG00000180957	PITPNB	TRUE	FALSE
chr22	27873736	A	C	ENST00000335272	ENSG00000180957	PITPNB	TRUE	FALSE
chr22	27873736	A	G	ENST00000335272	ENSG00000180957	PITPNB	TRUE	FALSE
chr22	27873736	A	T	ENST00000335272	ENSG00000180957	PITPNB	TRUE	FALSE
chr22	27873737	C	A	ENST00000335272	ENSG00000180957	PITPNB	TRUE	FALSE
chr22	27873737	C	G	ENST00000335272	ENSG00000180957	PITPNB	TRUE	FALSE
chr22	27873737	C	T	ENST00000335272	ENSG00000180957	PITPNB	TRUE	FALSE
chr22	27873740	T	A	ENST00000335272	ENSG00000180957	PITPNB	TRUE	TRUE
chr22	27873741	C	T	ENST00000335272	ENSG00000180957	PITPNB	TRUE	TRUE
chr22	27873742	C	T	ENST00000335272	ENSG00000180957	PITPNB	TRUE	TRUE
chr22	27873752	C	A	ENST00000335272	ENSG00000180957	PITPNB	TRUE	TRUE
chr22	27873754	A	T	ENST00000335272	ENSG00000180957	PITPNB	TRUE	TRUE
chr22	27873764	T	A	ENST00000335272	ENSG00000180957	PITPNB	TRUE	TRUE
chr22	27873767	T	A	ENST00000335272	ENSG00000180957	PITPNB	TRUE	TRUE
chr22	27873773	T	A	ENST00000335272	ENSG00000180957	PITPNB	TRUE	TRUE
chr22	27873778	G	C	ENST00000335272	ENSG00000180957	PITPNB	TRUE	TRUE
chr22	27873778	G	T	ENST00000335272	ENSG00000180957	PITPNB	TRUE	TRUE
chr22	27873782	G	A	ENST00000335272	ENSG00000180957	PITPNB	TRUE	TRUE
chr22	27873787	A	C	ENST00000335272	ENSG00000180957	PITPNB	TRUE	TRUE
chr22	27873787	A	T	ENST00000335272	ENSG00000180957	PITPNB	TRUE	TRUE
chr22	27873800	C	A	ENST00000335272	ENSG00000180957	PITPNB	TRUE	TRUE
chr22	27873809	T	A	ENST00000335272	ENSG00000180957	PITPNB	TRUE	TRUE
chr22	27873810	G	C	ENST00000335272	ENSG00000180957	PITPNB	TRUE	TRUE
chr22	27873810	G	T	ENST00000335272	ENSG00000180957	PITPNB	TRUE	TRUE
chr22	27873816	C	A	ENST00000335272	ENSG00000180957	PITPNB	TRUE	FALSE
chr22	27873816	C	G	ENST00000335272	ENSG00000180957	PITPNB	TRUE	FALSE
chr22	27873816	C	T	ENST00000335272	ENSG00000180957	PITPNB	TRUE	TRUE
chr22	27873817	T	A	ENST00000335272	ENSG00000180957	PITPNB	TRUE	FALSE
chr22	27873817	T	C	ENST00000335272	ENSG00000180957	PITPNB	TRUE	FALSE
chr22	27873817	T	G	ENST00000335272	ENSG00000180957	PITPNB	TRUE	FALSE
chr22	27894553	A	C	ENST00000335272	ENSG00000180957	PITPNB	TRUE	TRUE
chr22	27894553	A	G	ENST00000335272	ENSG00000180957	PITPNB	TRUE	FALSE
chr22	27894553	A	T	ENST00000335272	ENSG00000180957	PITPNB	TRUE	TRUE
chr22	27894554	C	A	ENST00000335272	ENSG00000180957	PITPNB	TRUE	TRUE
chr22	27894554	C	G	ENST00000335272	ENSG00000180957	PITPNB	TRUE	TRUE
chr22	27894554	C	T	ENST00000335272	ENSG00000180957	PITPNB	TRUE	FALSE
chr22	27894563	C	A	ENST00000335272	ENSG00000180957	PITPNB	TRUE	TRUE
chr22	27894569	G	A	ENST00000335272	ENSG00000180957	PITPNB	TRUE	TRUE
chr22	27894575	T	A	ENST00000335272	ENSG00000180957	PITPNB	TRUE	TRUE
chr22	27894602	C	A	ENST00000335272	ENSG00000180957	PITPNB	TRUE	TRUE
chr22	27894611	T	A	ENST00000335272	ENSG00000180957	PITPNB	TRUE	TRUE
chr22	27894612	C	T	ENST00000335272	ENSG00000180957	PITPNB	TRUE	TRUE
chr22	27894613	C	T	ENST00000335272	ENSG00000180957	PITPNB	TRUE	TRUE
chr22	27894628	A	C	ENST00000335272	ENSG00000180957	PITPNB	TRUE	TRUE
chr22	27894628	A	T	ENST00000335272	ENSG00000180957	PITPNB	TRUE	TRUE
chr22	27894639	C	A	ENST00000335272	ENSG00000180957	PITPNB	TRUE	FALSE
chr22	27894639	C	G	ENST00000335272	ENSG00000180957	PITPNB	TRUE	FALSE
chr22	27894639	C	T	ENST00000335272	ENSG00000180957	PITPNB	TRUE	FALSE
chr22	27894640	T	A	ENST00000335272	ENSG00000180957	PITPNB	TRUE	FALSE
chr22	27894640	T	C	ENST00000335272	ENSG00000180957	PITPNB	TRUE	FALSE
chr22	27894640	T	G	ENST00000335272	ENSG00000180957	PITPNB	TRUE	FALSE
chr22	27896550	A	C	ENST00000335272	ENSG00000180957	PITPNB	TRUE	FALSE
chr22	27896550	A	G	ENST00000335272	ENSG00000180957	PITPNB	TRUE	FALSE
chr22	27896550	A	T	ENST00000335272	ENSG00000180957	PITPNB	TRUE	FALSE
chr22	27896551	C	A	ENST00000335272	ENSG00000180957	PITPNB	TRUE	FALSE
chr22	27896551	C	G	ENST00000335272	ENSG00000180957	PITPNB	TRUE	FALSE
chr22	27896551	C	T	ENST00000335272	ENSG00000180957	PITPNB	TRUE	FALSE
chr22	27896557	C	A	ENST00000335272	ENSG00000180957	PITPNB	TRUE	TRUE
chr22	27896559	A	C	ENST00000335272	ENSG00000180957	PITPNB	TRUE	TRUE
chr22	27896559	A	T	ENST00000335272	ENSG00000180957	PITPNB	TRUE	TRUE
chr22	27896566	C	A	ENST00000335272	ENSG00000180957	PITPNB	TRUE	TRUE
chr22	27896568	A	T	ENST00000335272	ENSG00000180957	PITPNB	TRUE	TRUE
chr22	27896578	T	A	ENST00000335272	ENSG00000180957	PITPNB	TRUE	TRUE
chr22	27896582	C	T	ENST00000335272	ENSG00000180957	PITPNB	TRUE	TRUE
chr22	27896583	C	T	ENST00000335272	ENSG00000180957	PITPNB	TRUE	TRUE
chr22	27896590	C	A	ENST00000335272	ENSG00000180957	PITPNB	TRUE	TRUE
chr22	27896596	T	A	ENST00000335272	ENSG00000180957	PITPNB	TRUE	TRUE
chr22	27896614	T	A	ENST00000335272	ENSG00000180957	PITPNB	TRUE	TRUE
chr22	27896618	A	C	ENST00000335272	ENSG00000180957	PITPNB
chr22	27896618	A	T	ENST00000335272	ENSG00000180957	PITPNB	TRUE	TRUE
chr22	27896623	C	A	ENST00000335272	ENSG00000180957	PITPNB	TRUE	TRUE
chr22	27896627	C	A	ENST00000335272	ENSG00000180957	PITPNB	TRUE	FALSE
chr22	27896627	C	G	ENST00000335272	ENSG00000180957	PITPNB	TRUE	FALSE
chr22	27896627	C	T	ENST00000335272	ENSG00000180957	PITPNB	TRUE	FALSE
chr22	27896628	T	A	ENST00000335272	ENSG00000180957	PITPNB	TRUE	FALSE
chr22	27896628	T	C	ENST00000335272	ENSG00000180957	PITPNB	TRUE	FALSE
chr22	27896628	T	G	ENST00000335272	ENSG00000180957	PITPNB	TRUE	FALSE
chr22	27897128	A	C	ENST00000335272	ENSG00000180957	PITPNB	FALSE	FALSE
chr22	27897128	A	G	ENST00000335272	ENSG00000180957	PITPNB	FALSE	FALSE
chr22	27897128	A	T	ENST00000335272	ENSG00000180957	PITPNB	FALSE	FALSE
chr22	27897129	C	A	ENST00000335272	ENSG00000180957	PITPNB	FALSE	FALSE
chr22	27897129	C	G	ENST00000335272	ENSG00000180957	PITPNB	FALSE	FALSE
chr22	27897129	C	T	ENST00000335272	ENSG00000180957	PITPNB	FALSE	FALSE
chr22	27897138	C	A	ENST00000335272	ENSG00000180957	PITPNB	FALSE	FALSE
chr22	27897138	C	G	ENST00000335272	ENSG00000180957	PITPNB	FALSE	FALSE
chr22	27897138	C	T	ENST00000335272	ENSG00000180957	PITPNB	FALSE	FALSE
chr22	27897139	T	A	ENST00000335272	ENSG00000180957	PITPNB	FALSE	FALSE
chr22	27897139	T	C	ENST00000335272	ENSG00000180957	PITPNB	FALSE	FALSE
chr22	27897139	T	G	ENST00000335272	ENSG00000180957	PITPNB	FALSE	FALSE
chr22	27897799	A	C	ENST00000335272	ENSG00000180957	PITPNB	FALSE	FALSE
chr22	27897799	A	G	ENST00000335272	ENSG00000180957	PITPNB	FALSE	FALSE
chr22	27897799	A	T	ENST00000335272	ENSG00000180957	PITPNB	FALSE	FALSE
chr22	27897800	C	A	ENST00000335272	ENSG00000180957	PITPNB	FALSE	FALSE
chr22	27897800	C	G	ENST00000335272	ENSG00000180957	PITPNB	FALSE	FALSE
chr22	27897800	C	T	ENST00000335272	ENSG00000180957	PITPNB	FALSE	FALSE
chr22	27897807	T	A	ENST00000335272	ENSG00000180957	PITPNB	TRUE	TRUE
chr22	27897808	A	T	ENST00000335272	ENSG00000180957	PITPNB	TRUE	TRUE
chr22	27897811	G	C	ENST00000335272	ENSG00000180957	PITPNB	TRUE	TRUE
chr22	27897811	G	T	ENST00000335272	ENSG00000180957	PITPNB	TRUE	TRUE
chr22	27897817	G	C	ENST00000335272	ENSG00000180957	PITPNB	TRUE	TRUE
chr22	27897817	G	T	ENST00000335272	ENSG00000180957	PITPNB	TRUE	TRUE
chr22	27897826	C	T	ENST00000335272	ENSG00000180957	PITPNB	TRUE	TRUE
chr22	27897827	C	T	ENST00000335272	ENSG00000180957	PITPNB	TRUE	TRUE
chr22	27897834	T	A	ENST00000335272	ENSG00000180957	PITPNB	TRUE	TRUE
chr22	27897837	C	A	ENST00000335272	ENSG00000180957	PITPNB	TRUE	TRUE
chr22	27897848	A	T	ENST00000335272	ENSG00000180957	PITPNB	TRUE	TRUE
chr22	27897858	C	A	ENST00000335272	ENSG00000180957	PITPNB	TRUE	TRUE
chr22	27897891	T	A	ENST00000335272	ENSG00000180957	PITPNB	TRUE	TRUE
chr22	27897893	C	A	ENST00000335272	ENSG00000180957	PITPNB	FALSE	FALSE
chr22	27897893	C	G	ENST00000335272	ENSG00000180957	PITPNB	FALSE	FALSE
chr22	27897893	C	T	ENST00000335272	ENSG00000180957	PITPNB	FALSE	FALSE
chr22	27897894	T	A	ENST00000335272	ENSG00000180957	PITPNB	FALSE	FALSE
chr22	27897894	T	C	ENST00000335272	ENSG00000180957	PITPNB	FALSE	FALSE
chr22	27897894	T	G	ENST00000335272	ENSG00000180957	PITPNB	FALSE	FALSE
chr22	27910962	A	C	ENST00000335272	ENSG00000180957	PITPNB	TRUE	FALSE
chr22	27910962	A	G	ENST00000335272	ENSG00000180957	PITPNB	FALSE	FALSE
chr22	27910962	A	T	ENST00000335272	ENSG00000180957	PITPNB	TRUE	FALSE
chr22	27910963	C	A	ENST00000335272	ENSG00000180957	PITPNB	TRUE	FALSE
chr22	27910963	C	G	ENST00000335272	ENSG00000180957	PITPNB	TRUE	FALSE
chr22	27910963	C	T	ENST00000335272	ENSG00000180957	PITPNB	TRUE	FALSE
chr22	27910968	T	A	ENST00000335272	ENSG00000180957	PITPNB	TRUE	TRUE
chr22	27910975	A	C	ENST00000335272	ENSG00000180957	PITPNB	TRUE	TRUE
chr22	27910975	A	T	ENST00000335272	ENSG00000180957	PITPNB	TRUE	TRUE
chr22	27910983	T	A	ENST00000335272	ENSG00000180957	PITPNB	TRUE	TRUE
chr22	27910990	A	C	ENST00000335272	ENSG00000180957	PITPNB	TRUE	TRUE
chr22	27910990	A	T	ENST00000335272	ENSG00000180957	PITPNB	TRUE	TRUE
chr22	27910995	G	A	ENST00000335272	ENSG00000180957	PITPNB	TRUE	TRUE
chr22	27910998	C	A	ENST00000335272	ENSG00000180957	PITPNB	TRUE	TRUE
chr22	27911001	T	A	ENST00000335272	ENSG00000180957	PITPNB	TRUE	TRUE
chr22	27911004	C	A	ENST00000335272	ENSG00000180957	PITPNB	TRUE	TRUE
chr22	27911007	C	A	ENST00000335272	ENSG00000180957	PITPNB	TRUE	TRUE
chr22	27911013	T	A	ENST00000335272	ENSG00000180957	PITPNB	TRUE	TRUE
chr22	27911016	C	A	ENST00000335272	ENSG00000180957	PITPNB	TRUE	TRUE
chr22	27911017	A	C	ENST00000335272	ENSG00000180957	PITPNB	TRUE	TRUE
chr22	27911017	A	T	ENST00000335272	ENSG00000180957	PITPNB	TRUE	TRUE
chr22	27911025	C	A	ENST00000335272	ENSG00000180957	PITPNB	TRUE	TRUE
chr22	27911031	T	A	ENST00000335272	ENSG00000180957	PITPNB	TRUE	TRUE
chr22	27911033	A	C	ENST00000335272	ENSG00000180957	PITPNB	TRUE	TRUE
chr22	27911033	A	T	ENST00000335272	ENSG00000180957	PITPNB	TRUE	TRUE
chr22	27911040	C	A	ENST00000335272	ENSG00000180957	PITPNB	TRUE	TRUE
chr22	27911046	C	A	ENST00000335272	ENSG00000180957	PITPNB	TRUE	TRUE
chr22	27911049	C	A	ENST00000335272	ENSG00000180957	PITPNB	TRUE	TRUE
chr22	27911052	C	A	ENST00000335272	ENSG00000180957	PITPNB	TRUE	TRUE
chr22	27911064	C	A	ENST00000335272	ENSG00000180957	PITPNB	TRUE	TRUE
chr22	27911070	T	A	ENST00000335272	ENSG00000180957	PITPNB	TRUE	TRUE
chr22	27911079	C	A	ENST00000335272	ENSG00000180957	PITPNB	TRUE	TRUE
chr22	27911089	G	C	ENST00000335272	ENSG00000180957	PITPNB	TRUE	FALSE
chr22	27911089	G	T	ENST00000335272	ENSG00000180957	PITPNB	TRUE	FALSE
chr22	27911097	G	A	ENST00000335272	ENSG00000180957	PITPNB	TRUE	FALSE
chr22	27911106	G	A	ENST00000335272	ENSG00000180957	PITPNB	TRUE	FALSE
chr22	27911107	A	C	ENST00000335272	ENSG00000180957	PITPNB	TRUE	FALSE
chr22	27911107	A	T	ENST00000335272	ENSG00000180957	PITPNB	TRUE	FALSE
chr22	27911110	C	A	ENST00000335272	ENSG00000180957	PITPNB	TRUE	FALSE
chr22	27911110	C	G	ENST00000335272	ENSG00000180957	PITPNB	TRUE	FALSE
chr22	27911110	C	T	ENST00000335272	ENSG00000180957	PITPNB	TRUE	FALSE
chr22	27911111	T	A	ENST00000335272	ENSG00000180957	PITPNB	TRUE	FALSE
chr22	27911111	T	C	ENST00000335272	ENSG00000180957	PITPNB	TRUE	FALSE
chr22	27911111	T	G	ENST00000335272	ENSG00000180957	PITPNB	TRUE	FALSE
chr22	27914315	A	C	ENST00000335272	ENSG00000180957	PITPNB	TRUE	FALSE
chr22	27914315	A	G	ENST00000335272	ENSG00000180957	PITPNB	TRUE	FALSE
chr22	27914315	A	T	ENST00000335272	ENSG00000180957	PITPNB	TRUE	FALSE
chr22	27914316	C	A	ENST00000335272	ENSG00000180957	PITPNB	TRUE	FALSE
chr22	27914316	C	G	ENST00000335272	ENSG00000180957	PITPNB	TRUE	FALSE
chr22	27914316	C	T	ENST00000335272	ENSG00000180957	PITPNB	TRUE	FALSE
chr22	27914319	C	A	ENST00000335272	ENSG00000180957	PITPNB	FALSE	FALSE
chr22	27914322	G	A	ENST00000335272	ENSG00000180957	PITPNB	FALSE	FALSE
chr22	27914329	A	T	ENST00000335272	ENSG00000180957	PITPNB	FALSE	FALSE
chr22	27914336	A	T	ENST00000335272	ENSG00000180957	PITPNB	FALSE	FALSE
chr22	27914348	C	A	ENST00000335272	ENSG00000180957	PITPNB	TRUE	FALSE
chr22	27914348	C	G	ENST00000335272	ENSG00000180957	PITPNB	TRUE	FALSE
chr22	27914348	C	T	ENST00000335272	ENSG00000180957	PITPNB	TRUE	FALSE
chr22	27914349	T	A	ENST00000335272	ENSG00000180957	PITPNB	TRUE	FALSE
chr22	27914349	T	C	ENST00000335272	ENSG00000180957	PITPNB	TRUE	FALSE
chr22	27914349	T	G	ENST00000335272	ENSG00000180957	PITPNB	TRUE	FALSE
chr22	27919170	A	C	ENST00000335272	ENSG00000180957	PITPNB	FALSE	FALSE
chr22	27919170	A	G	ENST00000335272	ENSG00000180957	PITPNB	FALSE	FALSE
chr22	27919170	A	T	ENST00000335272	ENSG00000180957	PITPNB	FALSE	FALSE
chr22	27919171	C	A	ENST00000335272	ENSG00000180957	PITPNB	FALSE	FALSE
chr22	27919171	C	G	ENST00000335272	ENSG00000180957	PITPNB	FALSE	FALSE
chr22	27919171	C	T	ENST00000335272	ENSG00000180957	PITPNB	FALSE	FALSE
chr22	27919176	C	A	ENST00000335272	ENSG00000180957	PITPNB	FALSE	FALSE
chr22	27919179	T	A	ENST00000335272	ENSG00000180957	PITPNB	FALSE	FALSE
chr22	27982224	G	T	ENST00000397906	ENSG00000100154	TTC28
chr22	27982229	T	A	ENST00000397906	ENSG00000100154	TTC28
chr22	27982247	T	A	ENST00000397906	ENSG00000100154	TTC28
chr22	27982250	C	A	ENST00000397906	ENSG00000100154	TTC28
chr22	27982265	T	A	ENST00000397906	ENSG00000100154	TTC28	FALSE	FALSE
chr22	27982266	G	C	ENST00000397906	ENSG00000100154	TTC28	FALSE	FALSE
chr22	27982266	G	T	ENST00000397906	ENSG00000100154	TTC28	FALSE	FALSE
chr22	27982277	C	A	ENST00000397906	ENSG00000100154	TTC28	FALSE	FALSE
chr22	27982291	A	T	ENST00000397906	ENSG00000100154	TTC28	FALSE	FALSE
chr22	27982339	G	C	ENST00000397906	ENSG00000100154	TTC28	FALSE	FALSE
chr22	27982339	G	T	ENST00000397906	ENSG00000100154	TTC28	FALSE	FALSE
chr22	27982348	G	T	ENST00000397906	ENSG00000100154	TTC28	FALSE	FALSE
chr22	27982358	C	A	ENST00000397906	ENSG00000100154	TTC28	FALSE	FALSE
chr22	27982365	C	T	ENST00000397906	ENSG00000100154	TTC28	FALSE	FALSE
chr22	27982366	C	T	ENST00000397906	ENSG00000100154	TTC28	FALSE	FALSE
chr22	27982373	C	A	ENST00000397906	ENSG00000100154	TTC28	FALSE	FALSE
chr22	27982388	T	A	ENST00000397906	ENSG00000100154	TTC28	FALSE	FALSE
chr22	27982400	C	A	ENST00000397906	ENSG00000100154	TTC28	FALSE	FALSE
chr22	27982409	G	A	ENST00000397906	ENSG00000100154	TTC28	FALSE	FALSE
chr22	27982412	G	A	ENST00000397906	ENSG00000100154	TTC28	FALSE	FALSE
chr22	27982424	C	A	ENST00000397906	ENSG00000100154	TTC28	FALSE	FALSE
chr22	27982427	T	A	ENST00000397906	ENSG00000100154	TTC28	FALSE	FALSE
chr22	27982433	C	A	ENST00000397906	ENSG00000100154	TTC28	FALSE	FALSE
chr22	27982439	T	A	ENST00000397906	ENSG00000100154	TTC28	FALSE	FALSE
chr22	27982448	C	A	ENST00000397906	ENSG00000100154	TTC28	FALSE	FALSE
chr22	27982451	C	A	ENST00000397906	ENSG00000100154	TTC28	FALSE	FALSE
chr22	27982454	C	A	ENST00000397906	ENSG00000100154	TTC28	FALSE	FALSE
chr22	27982457	T	A	ENST00000397906	ENSG00000100154	TTC28	FALSE	FALSE
chr22	27982460	T	A	ENST00000397906	ENSG00000100154	TTC28	FALSE	FALSE
chr22	27982474	G	C	ENST00000397906	ENSG00000100154	TTC28	FALSE	FALSE
chr22	27982474	G	T	ENST00000397906	ENSG00000100154	TTC28	FALSE	FALSE
chr22	27982477	A	T	ENST00000397906	ENSG00000100154	TTC28	FALSE	FALSE
chr22	27982483	A	T	ENST00000397906	ENSG00000100154	TTC28	FALSE	FALSE
chr22	27982505	T	A	ENST00000397906	ENSG00000100154	TTC28	FALSE	FALSE
chr22	27982541	T	A	ENST00000397906	ENSG00000100154	TTC28	FALSE	FALSE
chr22	27982562	G	A	ENST00000397906	ENSG00000100154	TTC28	FALSE	FALSE
chr22	27982574	G	A	ENST00000397906	ENSG00000100154	TTC28	FALSE	FALSE
chr22	27982575	C	T	ENST00000397906	ENSG00000100154	TTC28	FALSE	FALSE
chr22	27982576	C	T	ENST00000397906	ENSG00000100154	TTC28	FALSE	FALSE
chr22	27982586	T	A	ENST00000397906	ENSG00000100154	TTC28	FALSE	FALSE
chr22	27982604	G	A	ENST00000397906	ENSG00000100154	TTC28	FALSE	FALSE
chr22	27982610	T	A	ENST00000397906	ENSG00000100154	TTC28	FALSE	FALSE
chr22	27982613	C	A	ENST00000397906	ENSG00000100154	TTC28	FALSE	FALSE
chr22	27982631	T	A	ENST00000397906	ENSG00000100154	TTC28	FALSE	FALSE
chr22	27982637	T	A	ENST00000397906	ENSG00000100154	TTC28	FALSE	FALSE
chr22	27982666	G	C	ENST00000397906	ENSG00000100154	TTC28	FALSE	FALSE
chr22	27982666	G	T	ENST00000397906	ENSG00000100154	TTC28	FALSE	FALSE
chr22	27982679	C	A	ENST00000397906	ENSG00000100154	TTC28	FALSE	FALSE
chr22	27982684	G	C	ENST00000397906	ENSG00000100154	TTC28	FALSE	FALSE
chr22	27982684	G	T	ENST00000397906	ENSG00000100154	TTC28	FALSE	FALSE
chr22	27982689	G	C	ENST00000397906	ENSG00000100154	TTC28	FALSE	FALSE
chr22	27982689	G	T	ENST00000397906	ENSG00000100154	TTC28	FALSE	FALSE
chr22	27982730	G	A	ENST00000397906	ENSG00000100154	TTC28	FALSE	FALSE
chr22	27982762	G	C	ENST00000397906	ENSG00000100154	TTC28	FALSE	FALSE
chr22	27982762	G	T	ENST00000397906	ENSG00000100154	TTC28	FALSE	FALSE
chr22	27982766	T	A	ENST00000397906	ENSG00000100154	TTC28	FALSE	FALSE
chr22	27982782	G	C	ENST00000397906	ENSG00000100154	TTC28	FALSE	FALSE
chr22	27982782	G	T	ENST00000397906	ENSG00000100154	TTC28	FALSE	FALSE
chr22	27982797	G	C	ENST00000397906	ENSG00000100154	TTC28	FALSE	FALSE
chr22	27982797	G	T	ENST00000397906	ENSG00000100154	TTC28	FALSE	FALSE
chr22	27982802	T	A	ENST00000397906	ENSG00000100154	TTC28	FALSE	FALSE
chr22	27982808	T	A	ENST00000397906	ENSG00000100154	TTC28	FALSE	FALSE
chr22	27982820	G	A	ENST00000397906	ENSG00000100154	TTC28	FALSE	FALSE
chr22	27982829	G	A	ENST00000397906	ENSG00000100154	TTC28	FALSE	FALSE
chr22	27982838	G	A	ENST00000397906	ENSG00000100154	TTC28	FALSE	FALSE
chr22	27982840	G	C	ENST00000397906	ENSG00000100154	TTC28	FALSE	FALSE
chr22	27982840	G	T	ENST00000397906	ENSG00000100154	TTC28	FALSE	FALSE
chr22	27982845	G	T	ENST00000397906	ENSG00000100154	TTC28	FALSE	FALSE
chr22	27982855	G	T	ENST00000397906	ENSG00000100154	TTC28	FALSE	FALSE
chr22	27982874	G	A	ENST00000397906	ENSG00000100154	TTC28	FALSE	FALSE
chr22	27982889	T	A	ENST00000397906	ENSG00000100154	TTC28	FALSE	FALSE
chr22	27982901	C	A	ENST00000397906	ENSG00000100154	TTC28	FALSE	FALSE
chr22	27982903	G	C	ENST00000397906	ENSG00000100154	TTC28	FALSE	FALSE
chr22	27982903	G	T	ENST00000397906	ENSG00000100154	TTC28	FALSE	FALSE
chr22	27982920	A	C	ENST00000397906	ENSG00000100154	TTC28	FALSE	FALSE
chr22	27982920	A	T	ENST00000397906	ENSG00000100154	TTC28	FALSE	FALSE
chr22	27982925	C	A	ENST00000397906	ENSG00000100154	TTC28	FALSE	FALSE
chr22	27982937	T	A	ENST00000397906	ENSG00000100154	TTC28	FALSE	FALSE
chr22	27982967	T	A	ENST00000397906	ENSG00000100154	TTC28	FALSE	FALSE
chr22	27982973	T	A	ENST00000397906	ENSG00000100154	TTC28	FALSE	FALSE
chr22	27982987	G	C	ENST00000397906	ENSG00000100154	TTC28	FALSE	FALSE
chr22	27982987	G	T	ENST00000397906	ENSG00000100154	TTC28	FALSE	FALSE
chr22	27982994	G	A	ENST00000397906	ENSG00000100154	TTC28	FALSE	FALSE
chr22	27983000	T	A	ENST00000397906	ENSG00000100154	TTC28	FALSE	FALSE
chr22	27983003	G	A	ENST00000397906	ENSG00000100154	TTC28	FALSE	FALSE
chr22	27983039	C	A	ENST00000397906	ENSG00000100154	TTC28	FALSE	FALSE
chr22	27983041	G	C	ENST00000397906	ENSG00000100154	TTC28	FALSE	FALSE
chr22	27983041	G	T	ENST00000397906	ENSG00000100154	TTC28	FALSE	FALSE
chr22	27983048	T	A	ENST00000397906	ENSG00000100154	TTC28	FALSE	FALSE
chr22	27983075	G	A	ENST00000397906	ENSG00000100154	TTC28	FALSE	FALSE
chr22	27983087	C	A	ENST00000397906	ENSG00000100154	TTC28	FALSE	FALSE
chr22	27983102	T	A	ENST00000397906	ENSG00000100154	TTC28	FALSE	FALSE
chr22	27983111	G	A	ENST00000397906	ENSG00000100154	TTC28	FALSE	FALSE
chr22	27983126	G	A	ENST00000397906	ENSG00000100154	TTC28	FALSE	FALSE
chr22	27983135	C	A	ENST00000397906	ENSG00000100154	TTC28	FALSE	FALSE
chr22	27983156	G	A	ENST00000397906	ENSG00000100154	TTC28	FALSE	FALSE
chr22	27983162	C	A	ENST00000397906	ENSG00000100154	TTC28	FALSE	FALSE
chr22	27983165	C	A	ENST00000397906	ENSG00000100154	TTC28	FALSE	FALSE
chr22	27983174	T	A	ENST00000397906	ENSG00000100154	TTC28	FALSE	FALSE
chr22	27983177	G	A	ENST00000397906	ENSG00000100154	TTC28	FALSE	FALSE
chr22	27983182	A	C	ENST00000397906	ENSG00000100154	TTC28	FALSE	FALSE
chr22	27983182	A	T	ENST00000397906	ENSG00000100154	TTC28	FALSE	FALSE
chr22	27983186	C	A	ENST00000397906	ENSG00000100154	TTC28	FALSE	FALSE
chr22	27983189	G	A	ENST00000397906	ENSG00000100154	TTC28	FALSE	FALSE
chr22	27983201	T	A	ENST00000397906	ENSG00000100154	TTC28	FALSE	FALSE
chr22	27983213	C	A	ENST00000397906	ENSG00000100154	TTC28	FALSE	FALSE
chr22	27983216	C	A	ENST00000397906	ENSG00000100154	TTC28	FALSE	FALSE
chr22	27983219	G	A	ENST00000397906	ENSG00000100154	TTC28	FALSE	FALSE
chr22	27983225	T	A	ENST00000397906	ENSG00000100154	TTC28	FALSE	FALSE
chr22	27983243	C	A	ENST00000397906	ENSG00000100154	TTC28	FALSE	FALSE
chr22	27983255	G	A	ENST00000397906	ENSG00000100154	TTC28	FALSE	FALSE
chr22	27983260	G	C	ENST00000397906	ENSG00000100154	TTC28	FALSE	FALSE
chr22	27983260	G	T	ENST00000397906	ENSG00000100154	TTC28	FALSE	FALSE
chr22	27983264	C	A	ENST00000397906	ENSG00000100154	TTC28	FALSE	FALSE
chr22	27983267	C	A	ENST00000397906	ENSG00000100154	TTC28	FALSE	FALSE
chr22	27983275	G	C	ENST00000397906	ENSG00000100154	TTC28	FALSE	FALSE
chr22	27983275	G	T	ENST00000397906	ENSG00000100154	TTC28	FALSE	FALSE
chr22	27983288	T	A	ENST00000397906	ENSG00000100154	TTC28	FALSE	FALSE
chr22	27983291	C	A	ENST00000397906	ENSG00000100154	TTC28	FALSE	FALSE
chr22	27983297	T	A	ENST00000397906	ENSG00000100154	TTC28	FALSE	FALSE
chr22	27983300	G	A	ENST00000397906	ENSG00000100154	TTC28	FALSE	FALSE
chr22	27983308	G	C	ENST00000397906	ENSG00000100154	TTC28	FALSE	FALSE
chr22	27983308	G	T	ENST00000397906	ENSG00000100154	TTC28	FALSE	FALSE
chr22	27983336	T	A	ENST00000397906	ENSG00000100154	TTC28	FALSE	FALSE
chr22	27983369	T	A	ENST00000397906	ENSG00000100154	TTC28	FALSE	FALSE
chr22	27983380	G	T	ENST00000397906	ENSG00000100154	TTC28	FALSE	FALSE
chr22	27983387	T	A	ENST00000397906	ENSG00000100154	TTC28	FALSE	FALSE
chr22	27983396	C	A	ENST00000397906	ENSG00000100154	TTC28	FALSE	FALSE
chr22	27983411	G	A	ENST00000397906	ENSG00000100154	TTC28	FALSE	FALSE
chr22	27983417	G	A	ENST00000397906	ENSG00000100154	TTC28	FALSE	FALSE
chr22	27983420	T	A	ENST00000397906	ENSG00000100154	TTC28	FALSE	FALSE
chr22	27983431	G	C	ENST00000397906	ENSG00000100154	TTC28	FALSE	FALSE
chr22	27983431	G	T	ENST00000397906	ENSG00000100154	TTC28	FALSE	FALSE
chr22	27983436	G	T	ENST00000397906	ENSG00000100154	TTC28	FALSE	FALSE
chr22	27983447	G	A	ENST00000397906	ENSG00000100154	TTC28	FALSE	FALSE
chr22	27983453	C	A	ENST00000397906	ENSG00000100154	TTC28	FALSE	FALSE
chr22	27983456	G	A	ENST00000397906	ENSG00000100154	TTC28	FALSE	FALSE
chr22	27983457	G	C	ENST00000397906	ENSG00000100154	TTC28	FALSE	FALSE
chr22	27983457	G	T	ENST00000397906	ENSG00000100154	TTC28	FALSE	FALSE
chr22	27983467	A	T	ENST00000397906	ENSG00000100154	TTC28	FALSE	FALSE
chr22	27983474	C	A	ENST00000397906	ENSG00000100154	TTC28	FALSE	FALSE
chr22	27983498	C	A	ENST00000397906	ENSG00000100154	TTC28	FALSE	FALSE
chr22	27983499	A	C	ENST00000397906	ENSG00000100154	TTC28	FALSE	FALSE
chr22	27983499	A	T	ENST00000397906	ENSG00000100154	TTC28	FALSE	FALSE
chr22	27983504	C	A	ENST00000397906	ENSG00000100154	TTC28	FALSE	FALSE
chr22	27983507	C	A	ENST00000397906	ENSG00000100154	TTC28	FALSE	FALSE
chr22	27983510	C	A	ENST00000397906	ENSG00000100154	TTC28	FALSE	FALSE
chr22	27983516	T	A	ENST00000397906	ENSG00000100154	TTC28	FALSE	FALSE
chr22	27983537	G	A	ENST00000397906	ENSG00000100154	TTC28	FALSE	FALSE
chr22	27983549	G	A	ENST00000397906	ENSG00000100154	TTC28	FALSE	FALSE
chr22	27983570	T	A	ENST00000397906	ENSG00000100154	TTC28	FALSE	FALSE
chr22	27983573	G	A	ENST00000397906	ENSG00000100154	TTC28	FALSE	FALSE
chr22	27983577	G	C	ENST00000397906	ENSG00000100154	TTC28	FALSE	FALSE
chr22	27983577	G	T	ENST00000397906	ENSG00000100154	TTC28	FALSE	FALSE
chr22	27983588	T	A	ENST00000397906	ENSG00000100154	TTC28	FALSE	FALSE
chr22	27983606	G	A	ENST00000397906	ENSG00000100154	TTC28	FALSE	FALSE
chr22	27983612	C	A	ENST00000397906	ENSG00000100154	TTC28	FALSE	FALSE
chr22	27983615	C	A	ENST00000397906	ENSG00000100154	TTC28	FALSE	FALSE
chr22	27983624	C	A	ENST00000397906	ENSG00000100154	TTC28	FALSE	FALSE
chr22	27983630	C	A	ENST00000397906	ENSG00000100154	TTC28	FALSE	FALSE
chr22	27983632	G	C	ENST00000397906	ENSG00000100154	TTC28	FALSE	FALSE
chr22	27983632	G	T	ENST00000397906	ENSG00000100154	TTC28	FALSE	FALSE
chr22	27983636	C	A	ENST00000397906	ENSG00000100154	TTC28	FALSE	FALSE
chr22	27983642	C	A	ENST00000397906	ENSG00000100154	TTC28	FALSE	FALSE
chr22	27983648	T	A	ENST00000397906	ENSG00000100154	TTC28	FALSE	FALSE
chr22	27983665	G	C	ENST00000397906	ENSG00000100154	TTC28	FALSE	FALSE
chr22	27983665	G	T	ENST00000397906	ENSG00000100154	TTC28	FALSE	FALSE
chr22	27983688	G	C	ENST00000397906	ENSG00000100154	TTC28	FALSE	FALSE
chr22	27983688	G	T	ENST00000397906	ENSG00000100154	TTC28	FALSE	FALSE
chr22	27983707	G	C	ENST00000397906	ENSG00000100154	TTC28	FALSE	FALSE
chr22	27983707	G	T	ENST00000397906	ENSG00000100154	TTC28	FALSE	FALSE
chr22	27983747	G	A	ENST00000397906	ENSG00000100154	TTC28	FALSE	FALSE
chr22	27983750	G	A	ENST00000397906	ENSG00000100154	TTC28	FALSE	FALSE
chr22	27983751	G	C	ENST00000397906	ENSG00000100154	TTC28	FALSE	FALSE
chr22	27983751	G	T	ENST00000397906	ENSG00000100154	TTC28	FALSE	FALSE
chr22	27983758	A	T	ENST00000397906	ENSG00000100154	TTC28	FALSE	FALSE
chr22	27983783	G	A	ENST00000397906	ENSG00000100154	TTC28	FALSE	FALSE
chr22	27983801	C	A	ENST00000397906	ENSG00000100154	TTC28	FALSE	FALSE
chr22	27983834	T	A	ENST00000397906	ENSG00000100154	TTC28	FALSE	FALSE
chr22	27983843	C	A	ENST00000397906	ENSG00000100154	TTC28	FALSE	FALSE
chr22	27983852	C	A	ENST00000397906	ENSG00000100154	TTC28	TRUE	FALSE
chr22	27983852	C	G	ENST00000397906	ENSG00000100154	TTC28	TRUE	FALSE
chr22	27983852	C	T	ENST00000397906	ENSG00000100154	TTC28	TRUE	FALSE
chr22	27983853	T	A	ENST00000397906	ENSG00000100154	TTC28	TRUE	FALSE
chr22	27983853	T	C	ENST00000397906	ENSG00000100154	TTC28	TRUE	FALSE
chr22	27983853	T	G	ENST00000397906	ENSG00000100154	TTC28	TRUE	FALSE
chr22	27985247	A	C	ENST00000397906	ENSG00000100154	TTC28	TRUE	FALSE
chr22	27985247	A	G	ENST00000397906	ENSG00000100154	TTC28	TRUE	FALSE
chr22	27985247	A	T	ENST00000397906	ENSG00000100154	TTC28	TRUE	FALSE
chr22	27985248	C	A	ENST00000397906	ENSG00000100154	TTC28	TRUE	FALSE
chr22	27985248	C	G	ENST00000397906	ENSG00000100154	TTC28	TRUE	FALSE
chr22	27985248	C	T	ENST00000397906	ENSG00000100154	TTC28	TRUE	FALSE
chr22	27985270	G	A	ENST00000397906	ENSG00000100154	TTC28	FALSE	FALSE
chr22	27985294	G	A	ENST00000397906	ENSG00000100154	TTC28	FALSE	FALSE
chr22	27985303	G	A	ENST00000397906	ENSG00000100154	TTC28	TRUE	TRUE
chr22	27985306	T	A	ENST00000397906	ENSG00000100154	TTC28	TRUE	TRUE
chr22	27985315	T	A	ENST00000397906	ENSG00000100154	TTC28	TRUE	TRUE
chr22	27985327	C	A	ENST00000397906	ENSG00000100154	TTC28	TRUE	TRUE
chr22	27985330	C	A	ENST00000397906	ENSG00000100154	TTC28	TRUE	TRUE
chr22	27985333	G	A	ENST00000397906	ENSG00000100154	TTC28	TRUE	TRUE
chr22	27985342	C	A	ENST00000397906	ENSG00000100154	TTC28	TRUE	TRUE
chr22	27985343	A	T	ENST00000397906	ENSG00000100154	TTC28	TRUE	TRUE
chr22	27985357	C	A	ENST00000397906	ENSG00000100154	TTC28	TRUE	FALSE
chr22	27985357	C	G	ENST00000397906	ENSG00000100154	TTC28	TRUE	FALSE
chr22	27985357	C	T	ENST00000397906	ENSG00000100154	TTC28	TRUE	FALSE
chr22	27985358	T	A	ENST00000397906	ENSG00000100154	TTC28	TRUE	FALSE
chr22	27985358	T	C	ENST00000397906	ENSG00000100154	TTC28	TRUE	FALSE
chr22	27985358	T	G	ENST00000397906	ENSG00000100154	TTC28	TRUE	FALSE
chr22	27989876	A	C	ENST00000397906	ENSG00000100154	TTC28	TRUE	FALSE
chr22	27989876	A	G	ENST00000397906	ENSG00000100154	TTC28	TRUE	FALSE
chr22	27989876	A	T	ENST00000397906	ENSG00000100154	TTC28	TRUE	FALSE
chr22	27989877	C	A	ENST00000397906	ENSG00000100154	TTC28	TRUE	FALSE
chr22	27989877	C	G	ENST00000397906	ENSG00000100154	TTC28	TRUE	FALSE
chr22	27989877	C	T	ENST00000397906	ENSG00000100154	TTC28	TRUE	FALSE
chr22	27989896	C	A	ENST00000397906	ENSG00000100154	TTC28	TRUE	TRUE
chr22	27989900	G	T	ENST00000397906	ENSG00000100154	TTC28	TRUE	TRUE
chr22	27989905	C	A	ENST00000397906	ENSG00000100154	TTC28	TRUE	TRUE
chr22	27989915	C	T	ENST00000397906	ENSG00000100154	TTC28	TRUE	TRUE
chr22	27989916	C	T	ENST00000397906	ENSG00000100154	TTC28	TRUE	TRUE
chr22	27989923	G	A	ENST00000397906	ENSG00000100154	TTC28	TRUE	TRUE
chr22	27989941	G	A	ENST00000397906	ENSG00000100154	TTC28	TRUE	TRUE
chr22	27989952	G	C	ENST00000397906	ENSG00000100154	TTC28	TRUE	TRUE
chr22	27989952	G	T	ENST00000397906	ENSG00000100154	TTC28	TRUE	TRUE
chr22	27989958	A	T	ENST00000397906	ENSG00000100154	TTC28	TRUE	TRUE
chr22	27989965	G	A	ENST00000397906	ENSG00000100154	TTC28	TRUE	TRUE
chr22	27989968	C	A	ENST00000397906	ENSG00000100154	TTC28	TRUE	TRUE
chr22	27989971	T	A	ENST00000397906	ENSG00000100154	TTC28	TRUE	TRUE
chr22	27989974	C	A	ENST00000397906	ENSG00000100154	TTC28	TRUE	TRUE
chr22	27989983	G	A	ENST00000397906	ENSG00000100154	TTC28	TRUE	TRUE
chr22	27989989	G	A	ENST00000397906	ENSG00000100154	TTC28	TRUE	TRUE
chr22	27990001	G	A	ENST00000397906	ENSG00000100154	TTC28	TRUE	TRUE
chr22	27990008	C	A	ENST00000397906	ENSG00000100154	TTC28	TRUE	FALSE
chr22	27990008	C	G	ENST00000397906	ENSG00000100154	TTC28	TRUE	FALSE
chr22	27990008	C	T	ENST00000397906	ENSG00000100154	TTC28	TRUE	FALSE
chr22	27990009	T	A	ENST00000397906	ENSG00000100154	TTC28	TRUE	FALSE
chr22	27990009	T	C	ENST00000397906	ENSG00000100154	TTC28	TRUE	FALSE
chr22	27990009	T	G	ENST00000397906	ENSG00000100154	TTC28	TRUE	FALSE
chr22	27990787	A	C	ENST00000397906	ENSG00000100154	TTC28	TRUE	FALSE
chr22	27990787	A	G	ENST00000397906	ENSG00000100154	TTC28	TRUE	FALSE
chr22	27990787	A	T	ENST00000397906	ENSG00000100154	TTC28	TRUE	FALSE
chr22	27990788	C	A	ENST00000397906	ENSG00000100154	TTC28	TRUE	FALSE
chr22	27990788	C	G	ENST00000397906	ENSG00000100154	TTC28	TRUE	FALSE
chr22	27990788	C	T	ENST00000397906	ENSG00000100154	TTC28	TRUE	FALSE
chr22	27990794	C	A	ENST00000397906	ENSG00000100154	TTC28
chr22	27990806	T	A	ENST00000397906	ENSG00000100154	TTC28	TRUE	TRUE
chr22	27990813	C	A	ENST00000397906	ENSG00000100154	TTC28	FALSE	FALSE
chr22	27990813	C	G	ENST00000397906	ENSG00000100154	TTC28	FALSE	FALSE
chr22	27990813	C	T	ENST00000397906	ENSG00000100154	TTC28	FALSE	FALSE
chr22	27990814	T	A	ENST00000397906	ENSG00000100154	TTC28	FALSE	FALSE
chr22	27990814	T	C	ENST00000397906	ENSG00000100154	TTC28	FALSE	FALSE
chr22	27990814	T	G	ENST00000397906	ENSG00000100154	TTC28	FALSE	FALSE
chr22	27992585	A	C	ENST00000397906	ENSG00000100154	TTC28	TRUE	FALSE
chr22	27992585	A	G	ENST00000397906	ENSG00000100154	TTC28	TRUE	FALSE
chr22	27992585	A	T	ENST00000397906	ENSG00000100154	TTC28	TRUE	FALSE
chr22	27992586	C	A	ENST00000397906	ENSG00000100154	TTC28	TRUE	FALSE
chr22	27992586	C	G	ENST00000397906	ENSG00000100154	TTC28	TRUE	FALSE
chr22	27992586	C	T	ENST00000397906	ENSG00000100154	TTC28	TRUE	FALSE
chr22	27992601	G	A	ENST00000397906	ENSG00000100154	TTC28	TRUE	TRUE
chr22	27992604	C	A	ENST00000397906	ENSG00000100154	TTC28	TRUE	TRUE
chr22	27992613	C	A	ENST00000397906	ENSG00000100154	TTC28	TRUE	TRUE
chr22	27992631	T	A	ENST00000397906	ENSG00000100154	TTC28	TRUE	TRUE
chr22	27992632	G	T	ENST00000397906	ENSG00000100154	TTC28	TRUE	TRUE
chr22	27992643	G	A	ENST00000397906	ENSG00000100154	TTC28	TRUE	TRUE
chr22	27992664	C	A	ENST00000397906	ENSG00000100154	TTC28	TRUE	FALSE
chr22	27992664	C	G	ENST00000397906	ENSG00000100154	TTC28	TRUE	FALSE
chr22	27992664	C	T	ENST00000397906	ENSG00000100154	TTC28	TRUE	FALSE
chr22	27992665	T	A	ENST00000397906	ENSG00000100154	TTC28	TRUE	FALSE
chr22	27992665	T	C	ENST00000397906	ENSG00000100154	TTC28	TRUE	FALSE
chr22	27992665	T	G	ENST00000397906	ENSG00000100154	TTC28	TRUE	FALSE
chr22	27993285	A	C	ENST00000397906	ENSG00000100154	TTC28	TRUE	FALSE
chr22	27993285	A	G	ENST00000397906	ENSG00000100154	TTC28	TRUE	FALSE
chr22	27993285	A	T	ENST00000397906	ENSG00000100154	TTC28	TRUE	FALSE
chr22	27993286	C	A	ENST00000397906	ENSG00000100154	TTC28	TRUE	FALSE
chr22	27993286	C	G	ENST00000397906	ENSG00000100154	TTC28	TRUE	FALSE
chr22	27993286	C	T	ENST00000397906	ENSG00000100154	TTC28	TRUE	FALSE
chr22	27993299	G	A	ENST00000397906	ENSG00000100154	TTC28	TRUE	TRUE
chr22	27993312	G	T	ENST00000397906	ENSG00000100154	TTC28	TRUE	TRUE
chr22	27993317	G	A	ENST00000397906	ENSG00000100154	TTC28	TRUE	TRUE
chr22	27993320	G	A	ENST00000397906	ENSG00000100154	TTC28	TRUE	TRUE
chr22	27993419	G	A	ENST00000397906	ENSG00000100154	TTC28	TRUE	TRUE
chr22	27993420	C	T	ENST00000397906	ENSG00000100154	TTC28	TRUE	TRUE
chr22	27993421	C	T	ENST00000397906	ENSG00000100154	TTC28	TRUE	TRUE
chr22	27993443	T	A	ENST00000397906	ENSG00000100154	TTC28	TRUE	TRUE
chr22	27993449	C	A	ENST00000397906	ENSG00000100154	TTC28	TRUE	TRUE
chr22	27993458	G	A	ENST00000397906	ENSG00000100154	TTC28	TRUE	TRUE
chr22	27993461	G	A	ENST00000397906	ENSG00000100154	TTC28	TRUE	TRUE
chr22	27993468	G	C	ENST00000397906	ENSG00000100154	TTC28	TRUE	TRUE
chr22	27993468	G	T	ENST00000397906	ENSG00000100154	TTC28	TRUE	TRUE
chr22	27993485	G	A	ENST00000397906	ENSG00000100154	TTC28	TRUE	TRUE
chr22	27993494	G	A	ENST00000397906	ENSG00000100154	TTC28	TRUE	TRUE
chr22	27993503	G	A	ENST00000397906	ENSG00000100154	TTC28	TRUE	TRUE
chr22	27993512	T	A	ENST00000397906	ENSG00000100154	TTC28	TRUE	TRUE
chr22	27993515	C	A	ENST00000397906	ENSG00000100154	TTC28	TRUE	TRUE
chr22	27993519	C	A	ENST00000397906	ENSG00000100154	TTC28	TRUE	FALSE
chr22	27993519	C	G	ENST00000397906	ENSG00000100154	TTC28	TRUE	FALSE
chr22	27993519	C	T	ENST00000397906	ENSG00000100154	TTC28	TRUE	FALSE
chr22	27993520	T	A	ENST00000397906	ENSG00000100154	TTC28	TRUE	FALSE
chr22	27993520	T	C	ENST00000397906	ENSG00000100154	TTC28	TRUE	FALSE
chr22	27993520	T	G	ENST00000397906	ENSG00000100154	TTC28	TRUE	FALSE
chr22	27996133	A	C	ENST00000397906	ENSG00000100154	TTC28	TRUE	FALSE
chr22	27996133	A	G	ENST00000397906	ENSG00000100154	TTC28	TRUE	FALSE
chr22	27996133	A	T	ENST00000397906	ENSG00000100154	TTC28	TRUE	FALSE
chr22	27996134	C	A	ENST00000397906	ENSG00000100154	TTC28	TRUE	FALSE
chr22	27996134	C	G	ENST00000397906	ENSG00000100154	TTC28	TRUE	FALSE
chr22	27996134	C	T	ENST00000397906	ENSG00000100154	TTC28	TRUE	FALSE
chr22	27996152	G	A	ENST00000397906	ENSG00000100154	TTC28	TRUE	TRUE
chr22	27996173	C	A	ENST00000397906	ENSG00000100154	TTC28	TRUE	TRUE
chr22	27996182	G	A	ENST00000397906	ENSG00000100154	TTC28	TRUE	TRUE
chr22	27996191	C	A	ENST00000397906	ENSG00000100154	TTC28	TRUE	TRUE
chr22	27996203	G	A	ENST00000397906	ENSG00000100154	TTC28	TRUE	TRUE
chr22	27996214	G	C	ENST00000397906	ENSG00000100154	TTC28	TRUE	TRUE
chr22	27996214	G	T	ENST00000397906	ENSG00000100154	TTC28	TRUE	TRUE
chr22	27996217	G	C	ENST00000397906	ENSG00000100154	TTC28	TRUE	TRUE
chr22	27996217	G	T	ENST00000397906	ENSG00000100154	TTC28	TRUE	TRUE
chr22	27996233	T	A	ENST00000397906	ENSG00000100154	TTC28	TRUE	TRUE
chr22	27996260	C	A	ENST00000397906	ENSG00000100154	TTC28	TRUE	FALSE
chr22	27996260	C	G	ENST00000397906	ENSG00000100154	TTC28	TRUE	FALSE
chr22	27996260	C	T	ENST00000397906	ENSG00000100154	TTC28	TRUE	FALSE
chr22	27996261	T	A	ENST00000397906	ENSG00000100154	TTC28	TRUE	FALSE
chr22	27996261	T	C	ENST00000397906	ENSG00000100154	TTC28	TRUE	FALSE
chr22	27996261	T	G	ENST00000397906	ENSG00000100154	TTC28	TRUE	FALSE
chr22	27998538	A	C	ENST00000397906	ENSG00000100154	TTC28	FALSE	FALSE
chr22	27998538	A	G	ENST00000397906	ENSG00000100154	TTC28	FALSE	FALSE
chr22	27998538	A	T	ENST00000397906	ENSG00000100154	TTC28	FALSE	FALSE
chr22	27998539	C	A	ENST00000397906	ENSG00000100154	TTC28	TRUE	FALSE
chr22	27998539	C	G	ENST00000397906	ENSG00000100154	TTC28	TRUE	FALSE
chr22	27998539	C	T	ENST00000397906	ENSG00000100154	TTC28	TRUE	FALSE
chr22	27998544	C	T	ENST00000397906	ENSG00000100154	TTC28	TRUE	TRUE
chr22	27998545	C	T	ENST00000397906	ENSG00000100154	TTC28	TRUE	TRUE
chr22	27998560	G	T	ENST00000397906	ENSG00000100154	TTC28	TRUE	TRUE
chr22	27998570	T	A	ENST00000397906	ENSG00000100154	TTC28	TRUE	TRUE
chr22	27998579	G	A	ENST00000397906	ENSG00000100154	TTC28	TRUE	TRUE
chr22	27998588	T	A	ENST00000397906	ENSG00000100154	TTC28	TRUE	TRUE
chr22	27998597	C	A	ENST00000397906	ENSG00000100154	TTC28	TRUE	TRUE
chr22	27998618	T	A	ENST00000397906	ENSG00000100154	TTC28	TRUE	TRUE
chr22	27998638	G	C	ENST00000397906	ENSG00000100154	TTC28	TRUE	TRUE
chr22	27998638	G	T	ENST00000397906	ENSG00000100154	TTC28	TRUE	TRUE
chr22	27998640	G	C	ENST00000397906	ENSG00000100154	TTC28	TRUE	TRUE
chr22	27998640	G	T	ENST00000397906	ENSG00000100154	TTC28	TRUE	TRUE
chr22	27998663	T	A	ENST00000397906	ENSG00000100154	TTC28	TRUE	TRUE
chr22	27998685	C	T	ENST00000397906	ENSG00000100154	TTC28	TRUE	TRUE
chr22	27998686	C	T	ENST00000397906	ENSG00000100154	TTC28	TRUE	TRUE
chr22	27998703	A	T	ENST00000397906	ENSG00000100154	TTC28	TRUE	TRUE
chr22	27998708	G	A	ENST00000397906	ENSG00000100154	TTC28	TRUE	TRUE
chr22	27998765	T	A	ENST00000397906	ENSG00000100154	TTC28	TRUE	TRUE
chr22	27998777	C	A	ENST00000397906	ENSG00000100154	TTC28	TRUE	TRUE
chr22	27998780	G	A	ENST00000397906	ENSG00000100154	TTC28	TRUE	TRUE
chr22	27998804	T	A	ENST00000397906	ENSG00000100154	TTC28	TRUE	TRUE
chr22	27998816	G	A	ENST00000397906	ENSG00000100154	TTC28	TRUE	TRUE
chr22	27998852	C	A	ENST00000397906	ENSG00000100154	TTC28	TRUE	TRUE
chr22	27998855	G	A	ENST00000397906	ENSG00000100154	TTC28	TRUE	TRUE
chr22	27998865	G	T	ENST00000397906	ENSG00000100154	TTC28	TRUE	TRUE
chr22	27998872	G	T	ENST00000397906	ENSG00000100154	TTC28	TRUE	TRUE
chr22	27998882	C	A	ENST00000397906	ENSG00000100154	TTC28	TRUE	TRUE
chr22	27998903	G	A	ENST00000397906	ENSG00000100154	TTC28	TRUE	TRUE
chr22	27998911	A	T	ENST00000397906	ENSG00000100154	TTC28	TRUE	TRUE
chr22	27998918	C	A	ENST00000397906	ENSG00000100154	TTC28	TRUE	TRUE
chr22	27998928	G	C	ENST00000397906	ENSG00000100154	TTC28	TRUE	TRUE
chr22	27998928	G	T	ENST00000397906	ENSG00000100154	TTC28	TRUE	TRUE
chr22	27998951	T	A	ENST00000397906	ENSG00000100154	TTC28	TRUE	TRUE
chr22	27998992	A	T	ENST00000397906	ENSG00000100154	TTC28	TRUE	TRUE
chr22	27998998	G	T	ENST00000397906	ENSG00000100154	TTC28	TRUE	TRUE
chr22	27999005	T	A	ENST00000397906	ENSG00000100154	TTC28	TRUE	TRUE
chr22	27999006	C	T	ENST00000397906	ENSG00000100154	TTC28	TRUE	TRUE
chr22	27999007	C	T	ENST00000397906	ENSG00000100154	TTC28	TRUE	TRUE
chr22	27999033	G	T	ENST00000397906	ENSG00000100154	TTC28	TRUE	TRUE
chr22	27999038	C	A	ENST00000397906	ENSG00000100154	TTC28	TRUE	TRUE
chr22	27999044	G	A	ENST00000397906	ENSG00000100154	TTC28	TRUE	TRUE
chr22	27999068	C	A	ENST00000397906	ENSG00000100154	TTC28	TRUE	TRUE
chr22	27999071	T	A	ENST00000397906	ENSG00000100154	TTC28	TRUE	TRUE
chr22	27999098	G	A	ENST00000397906	ENSG00000100154	TTC28	TRUE	TRUE
chr22	27999099	G	T	ENST00000397906	ENSG00000100154	TTC28	TRUE	TRUE
chr22	27999113	C	A	ENST00000397906	ENSG00000100154	TTC28	TRUE	TRUE
chr22	27999123	G	C	ENST00000397906	ENSG00000100154	TTC28	TRUE	TRUE
chr22	27999123	G	T	ENST00000397906	ENSG00000100154	TTC28	TRUE	TRUE
chr22	27999131	C	A	ENST00000397906	ENSG00000100154	TTC28	TRUE	TRUE
chr22	27999134	C	A	ENST00000397906	ENSG00000100154	TTC28	TRUE	TRUE
chr22	27999137	C	A	ENST00000397906	ENSG00000100154	TTC28	TRUE	TRUE
chr22	27999142	G	T	ENST00000397906	ENSG00000100154	TTC28	TRUE	TRUE
chr22	27999156	C	T	ENST00000397906	ENSG00000100154	TTC28	TRUE	TRUE
chr22	27999157	C	T	ENST00000397906	ENSG00000100154	TTC28	TRUE	TRUE
chr22	27999162	C	T	ENST00000397906	ENSG00000100154	TTC28	TRUE	TRUE
chr22	27999163	C	T	ENST00000397906	ENSG00000100154	TTC28	TRUE	TRUE
chr22	27999181	G	T	ENST00000397906	ENSG00000100154	TTC28	TRUE	TRUE
chr22	27999191	T	A	ENST00000397906	ENSG00000100154	TTC28	TRUE	TRUE
chr22	27999231	G	C	ENST00000397906	ENSG00000100154	TTC28	TRUE	TRUE
chr22	27999231	G	T	ENST00000397906	ENSG00000100154	TTC28	TRUE	TRUE
chr22	27999248	T	A	ENST00000397906	ENSG00000100154	TTC28	TRUE	TRUE
chr22	27999253	A	C	ENST00000397906	ENSG00000100154	TTC28	TRUE	TRUE
chr22	27999253	A	T	ENST00000397906	ENSG00000100154	TTC28	TRUE	TRUE
chr22	27999261	C	A	ENST00000397906	ENSG00000100154	TTC28	TRUE	FALSE
chr22	27999261	C	G	ENST00000397906	ENSG00000100154	TTC28	TRUE	FALSE
chr22	27999261	C	T	ENST00000397906	ENSG00000100154	TTC28	TRUE	FALSE
chr22	27999262	T	A	ENST00000397906	ENSG00000100154	TTC28	TRUE	FALSE
chr22	27999262	T	C	ENST00000397906	ENSG00000100154	TTC28	TRUE	FALSE
chr22	27999262	T	G	ENST00000397906	ENSG00000100154	TTC28	TRUE	FALSE
chr22	28001372	A	C	ENST00000397906	ENSG00000100154	TTC28	TRUE	FALSE
chr22	28001372	A	G	ENST00000397906	ENSG00000100154	TTC28	FALSE	FALSE
chr22	28001372	A	T	ENST00000397906	ENSG00000100154	TTC28	TRUE	FALSE
chr22	28001373	C	A	ENST00000397906	ENSG00000100154	TTC28	TRUE	FALSE
chr22	28001373	C	G	ENST00000397906	ENSG00000100154	TTC28	TRUE	FALSE
chr22	28001373	C	T	ENST00000397906	ENSG00000100154	TTC28	TRUE	FALSE
chr22	28001376	T	A	ENST00000397906	ENSG00000100154	TTC28	TRUE	TRUE
chr22	28001382	G	A	ENST00000397906	ENSG00000100154	TTC28	TRUE	TRUE
chr22	28001430	C	A	ENST00000397906	ENSG00000100154	TTC28	TRUE	TRUE
chr22	28001431	G	C	ENST00000397906	ENSG00000100154	TTC28	TRUE	TRUE
chr22	28001431	G	T	ENST00000397906	ENSG00000100154	TTC28	TRUE	TRUE
chr22	28001437	G	C	ENST00000397906	ENSG00000100154	TTC28	TRUE	TRUE
chr22	28001437	G	T	ENST00000397906	ENSG00000100154	TTC28	TRUE	TRUE
chr22	28001442	C	A	ENST00000397906	ENSG00000100154	TTC28	TRUE	TRUE
chr22	28001457	C	A	ENST00000397906	ENSG00000100154	TTC28	TRUE	TRUE
chr22	28001460	T	A	ENST00000397906	ENSG00000100154	TTC28	TRUE	TRUE
chr22	28001482	G	C	ENST00000397906	ENSG00000100154	TTC28	TRUE	TRUE
chr22	28001482	G	T	ENST00000397906	ENSG00000100154	TTC28	TRUE	TRUE
chr22	28001490	C	A	ENST00000397906	ENSG00000100154	TTC28	TRUE	TRUE
chr22	28001496	C	A	ENST00000397906	ENSG00000100154	TTC28	TRUE	TRUE
chr22	28001514	G	A	ENST00000397906	ENSG00000100154	TTC28	TRUE	TRUE
chr22	28001554	C	A	ENST00000397906	ENSG00000100154	TTC28	TRUE	FALSE
chr22	28001554	C	G	ENST00000397906	ENSG00000100154	TTC28	TRUE	FALSE
chr22	28001554	C	T	ENST00000397906	ENSG00000100154	TTC28	TRUE	FALSE
chr22	28001555	T	A	ENST00000397906	ENSG00000100154	TTC28	TRUE	FALSE
chr22	28001555	T	C	ENST00000397906	ENSG00000100154	TTC28	TRUE	FALSE
chr22	28001555	T	G	ENST00000397906	ENSG00000100154	TTC28	TRUE	FALSE
chr22	28014246	A	C	ENST00000397906	ENSG00000100154	TTC28	TRUE	FALSE
chr22	28014246	A	G	ENST00000397906	ENSG00000100154	TTC28	TRUE	FALSE
chr22	28014246	A	T	ENST00000397906	ENSG00000100154	TTC28	TRUE	FALSE
chr22	28014247	C	A	ENST00000397906	ENSG00000100154	TTC28	TRUE	FALSE
chr22	28014247	C	G	ENST00000397906	ENSG00000100154	TTC28	TRUE	FALSE
chr22	28014247	C	T	ENST00000397906	ENSG00000100154	TTC28	TRUE	FALSE
chr22	28014253	C	A	ENST00000397906	ENSG00000100154	TTC28	TRUE	TRUE
chr22	28014275	A	C	ENST00000397906	ENSG00000100154	TTC28	TRUE	TRUE
chr22	28014275	A	T	ENST00000397906	ENSG00000100154	TTC28	TRUE	TRUE
chr22	28014298	T	A	ENST00000397906	ENSG00000100154	TTC28	TRUE	TRUE
chr22	28014306	G	T	ENST00000397906	ENSG00000100154	TTC28	TRUE	TRUE
chr22	28014313	G	A	ENST00000397906	ENSG00000100154	TTC28	TRUE	TRUE
chr22	28014343	G	A	ENST00000397906	ENSG00000100154	TTC28	TRUE	TRUE
chr22	28014351	G	C	ENST00000397906	ENSG00000100154	TTC28	TRUE	TRUE
chr22	28014351	G	T	ENST00000397906	ENSG00000100154	TTC28	TRUE	TRUE
chr22	28014385	G	A	ENST00000397906	ENSG00000100154	TTC28	TRUE	TRUE
chr22	28014386	G	T	ENST00000397906	ENSG00000100154	TTC28	TRUE	TRUE
chr22	28014393	C	A	ENST00000397906	ENSG00000100154	TTC28	TRUE	FALSE
chr22	28014393	C	G	ENST00000397906	ENSG00000100154	TTC28	TRUE	FALSE
chr22	28014393	C	T	ENST00000397906	ENSG00000100154	TTC28	TRUE	FALSE
chr22	28014394	T	A	ENST00000397906	ENSG00000100154	TTC28	TRUE	FALSE
chr22	28014394	T	C	ENST00000397906	ENSG00000100154	TTC28	TRUE	FALSE
chr22	28014394	T	G	ENST00000397906	ENSG00000100154	TTC28	TRUE	FALSE
chr22	28030224	A	C	ENST00000397906	ENSG00000100154	TTC28	TRUE	FALSE
chr22	28030224	A	G	ENST00000397906	ENSG00000100154	TTC28	FALSE	FALSE
chr22	28030224	A	T	ENST00000397906	ENSG00000100154	TTC28	FALSE	FALSE
chr22	28030225	C	A	ENST00000397906	ENSG00000100154	TTC28	TRUE	FALSE
chr22	28030225	C	G	ENST00000397906	ENSG00000100154	TTC28	TRUE	FALSE
chr22	28030225	C	T	ENST00000397906	ENSG00000100154	TTC28	TRUE	FALSE
chr22	28030283	G	T	ENST00000397906	ENSG00000100154	TTC28	TRUE	TRUE
chr22	28030293	T	A	ENST00000397906	ENSG00000100154	TTC28	TRUE	TRUE
chr22	28030305	C	A	ENST00000397906	ENSG00000100154	TTC28	TRUE	TRUE
chr22	28030308	C	A	ENST00000397906	ENSG00000100154	TTC28	TRUE	TRUE
chr22	28030314	G	A	ENST00000397906	ENSG00000100154	TTC28	TRUE	TRUE
chr22	28030317	G	A	ENST00000397906	ENSG00000100154	TTC28	TRUE	TRUE
chr22	28030332	C	A	ENST00000397906	ENSG00000100154	TTC28	TRUE	TRUE
chr22	28030338	C	A	ENST00000397906	ENSG00000100154	TTC28	TRUE	TRUE
chr22	28030344	C	A	ENST00000397906	ENSG00000100154	TTC28	TRUE	TRUE
chr22	28030350	C	A	ENST00000397906	ENSG00000100154	TTC28	TRUE	TRUE
chr22	28030360	A	T	ENST00000397906	ENSG00000100154	TTC28	TRUE	TRUE
chr22	28030367	C	A	ENST00000397906	ENSG00000100154	TTC28	TRUE	FALSE
chr22	28030367	C	G	ENST00000397906	ENSG00000100154	TTC28	TRUE	FALSE
chr22	28030367	C	T	ENST00000397906	ENSG00000100154	TTC28	TRUE	FALSE
chr22	28030368	T	A	ENST00000397906	ENSG00000100154	TTC28	TRUE	FALSE
chr22	28030368	T	C	ENST00000397906	ENSG00000100154	TTC28	TRUE	FALSE
chr22	28030368	T	G	ENST00000397906	ENSG00000100154	TTC28	TRUE	FALSE
chr22	28094078	A	C	ENST00000397906	ENSG00000100154	TTC28	TRUE	FALSE
chr22	28094078	A	G	ENST00000397906	ENSG00000100154	TTC28	FALSE	FALSE
chr22	28094078	A	T	ENST00000397906	ENSG00000100154	TTC28	TRUE	FALSE
chr22	28094079	C	A	ENST00000397906	ENSG00000100154	TTC28	TRUE	FALSE
chr22	28094079	C	G	ENST00000397906	ENSG00000100154	TTC28	TRUE	FALSE
chr22	28094079	C	T	ENST00000397906	ENSG00000100154	TTC28	TRUE	FALSE
chr22	28094083	G	C	ENST00000397906	ENSG00000100154	TTC28	TRUE	TRUE
chr22	28094083	G	T	ENST00000397906	ENSG00000100154	TTC28	TRUE	TRUE
chr22	28094085	G	C	ENST00000397906	ENSG00000100154	TTC28	TRUE	TRUE
chr22	28094085	G	T	ENST00000397906	ENSG00000100154	TTC28	TRUE	TRUE
chr22	28094096	C	A	ENST00000397906	ENSG00000100154	TTC28	TRUE	TRUE
chr22	28094111	C	A	ENST00000397906	ENSG00000100154	TTC28	TRUE	TRUE
chr22	28094132	G	A	ENST00000397906	ENSG00000100154	TTC28	TRUE	TRUE
chr22	28094135	C	A	ENST00000397906	ENSG00000100154	TTC28	TRUE	TRUE
chr22	28094143	G	C	ENST00000397906	ENSG00000100154	TTC28	TRUE	TRUE
chr22	28094143	G	T	ENST00000397906	ENSG00000100154	TTC28	TRUE	TRUE
chr22	28094183	G	A	ENST00000397906	ENSG00000100154	TTC28	TRUE	TRUE
chr22	28094194	G	C	ENST00000397906	ENSG00000100154	TTC28	TRUE	TRUE
chr22	28094194	G	T	ENST00000397906	ENSG00000100154	TTC28	TRUE	TRUE
chr22	28094201	C	A	ENST00000397906	ENSG00000100154	TTC28	TRUE	TRUE
chr22	28094213	C	A	ENST00000397906	ENSG00000100154	TTC28	TRUE	TRUE
chr22	28094220	G	C	ENST00000397906	ENSG00000100154	TTC28	TRUE	TRUE
chr22	28094220	G	T	ENST00000397906	ENSG00000100154	TTC28	TRUE	TRUE
chr22	28094228	C	A	ENST00000397906	ENSG00000100154	TTC28	TRUE	TRUE
chr22	28094237	T	A	ENST00000397906	ENSG00000100154	TTC28	TRUE	TRUE
chr22	28094246	C	A	ENST00000397906	ENSG00000100154	TTC28	TRUE	FALSE
chr22	28094246	C	G	ENST00000397906	ENSG00000100154	TTC28	TRUE	FALSE
chr22	28094246	C	T	ENST00000397906	ENSG00000100154	TTC28	TRUE	FALSE
chr22	28094247	T	A	ENST00000397906	ENSG00000100154	TTC28	TRUE	FALSE
chr22	28094247	T	C	ENST00000397906	ENSG00000100154	TTC28	TRUE	FALSE
chr22	28094247	T	G	ENST00000397906	ENSG00000100154	TTC28	TRUE	FALSE
chr22	28096188	A	C	ENST00000397906	ENSG00000100154	TTC28	TRUE	FALSE
chr22	28096188	A	G	ENST00000397906	ENSG00000100154	TTC28	TRUE	FALSE
chr22	28096188	A	T	ENST00000397906	ENSG00000100154	TTC28	TRUE	FALSE
chr22	28096189	C	A	ENST00000397906	ENSG00000100154	TTC28	TRUE	FALSE
chr22	28096189	C	G	ENST00000397906	ENSG00000100154	TTC28	TRUE	FALSE
chr22	28096189	C	T	ENST00000397906	ENSG00000100154	TTC28	TRUE	FALSE
chr22	28096190	C	A	ENST00000397906	ENSG00000100154	TTC28	TRUE	TRUE
chr22	28096209	C	T	ENST00000397906	ENSG00000100154	TTC28	TRUE	TRUE
chr22	28096210	C	T	ENST00000397906	ENSG00000100154	TTC28	TRUE	TRUE
chr22	28096215	A	C	ENST00000397906	ENSG00000100154	TTC28	TRUE	TRUE
chr22	28096215	A	T	ENST00000397906	ENSG00000100154	TTC28	TRUE	TRUE
chr22	28096221	A	C	ENST00000397906	ENSG00000100154	TTC28	TRUE	TRUE
chr22	28096221	A	T	ENST00000397906	ENSG00000100154	TTC28	TRUE	TRUE
chr22	28096239	A	C	ENST00000397906	ENSG00000100154	TTC28	TRUE	TRUE
chr22	28096239	A	T	ENST00000397906	ENSG00000100154	TTC28	TRUE	TRUE
chr22	28096242	G	C	ENST00000397906	ENSG00000100154	TTC28	TRUE	TRUE
chr22	28096242	G	T	ENST00000397906	ENSG00000100154	TTC28	TRUE	TRUE
chr22	28096256	C	A	ENST00000397906	ENSG00000100154	TTC28	TRUE	TRUE
chr22	28096262	G	A	ENST00000397906	ENSG00000100154	TTC28	TRUE	TRUE
chr22	28096277	C	A	ENST00000397906	ENSG00000100154	TTC28	TRUE	TRUE
chr22	28096279	A	C	ENST00000397906	ENSG00000100154	TTC28	TRUE	TRUE
chr22	28096279	A	T	ENST00000397906	ENSG00000100154	TTC28	TRUE	TRUE
chr22	28096286	G	A	ENST00000397906	ENSG00000100154	TTC28	TRUE	TRUE
chr22	28096305	G	C	ENST00000397906	ENSG00000100154	TTC28	TRUE	TRUE
chr22	28096305	G	T	ENST00000397906	ENSG00000100154	TTC28	TRUE	TRUE
chr22	28096322	G	A	ENST00000397906	ENSG00000100154	TTC28	TRUE	TRUE
chr22	28096325	G	A	ENST00000397906	ENSG00000100154	TTC28	TRUE	TRUE
chr22	28096328	C	A	ENST00000397906	ENSG00000100154	TTC28	TRUE	TRUE
chr22	28096334	G	A	ENST00000397906	ENSG00000100154	TTC28	TRUE	TRUE
chr22	28096337	G	A	ENST00000397906	ENSG00000100154	TTC28	TRUE	TRUE
chr22	28096340	C	A	ENST00000397906	ENSG00000100154	TTC28	TRUE	TRUE
chr22	28096373	C	A	ENST00000397906	ENSG00000100154	TTC28	TRUE	TRUE
chr22	28096379	C	A	ENST00000397906	ENSG00000100154	TTC28	TRUE	TRUE
chr22	28096397	C	A	ENST00000397906	ENSG00000100154	TTC28	TRUE	TRUE
chr22	28096409	C	A	ENST00000397906	ENSG00000100154	TTC28	TRUE	FALSE
chr22	28096409	C	G	ENST00000397906	ENSG00000100154	TTC28	TRUE	FALSE
chr22	28096409	C	T	ENST00000397906	ENSG00000100154	TTC28	TRUE	FALSE
chr22	28096410	T	A	ENST00000397906	ENSG00000100154	TTC28	TRUE	FALSE
chr22	28096410	T	C	ENST00000397906	ENSG00000100154	TTC28	TRUE	FALSE
chr22	28096410	T	G	ENST00000397906	ENSG00000100154	TTC28	TRUE	FALSE
chr22	28098913	A	C	ENST00000397906	ENSG00000100154	TTC28	TRUE	FALSE
chr22	28098913	A	G	ENST00000397906	ENSG00000100154	TTC28	TRUE	FALSE
chr22	28098913	A	T	ENST00000397906	ENSG00000100154	TTC28	TRUE	FALSE
chr22	28098914	C	A	ENST00000397906	ENSG00000100154	TTC28	TRUE	FALSE
chr22	28098914	C	G	ENST00000397906	ENSG00000100154	TTC28	TRUE	FALSE
chr22	28098914	C	T	ENST00000397906	ENSG00000100154	TTC28	TRUE	FALSE
chr22	28098936	G	A	ENST00000397906	ENSG00000100154	TTC28	TRUE	TRUE
chr22	28098938	A	T	ENST00000397906	ENSG00000100154	TTC28	TRUE	TRUE
chr22	28098945	G	A	ENST00000397906	ENSG00000100154	TTC28	TRUE	TRUE
chr22	28098946	G	C	ENST00000397906	ENSG00000100154	TTC28	TRUE	TRUE
chr22	28098946	G	T	ENST00000397906	ENSG00000100154	TTC28	TRUE	TRUE
chr22	28098953	G	C	ENST00000397906	ENSG00000100154	TTC28	TRUE	TRUE
chr22	28098953	G	T	ENST00000397906	ENSG00000100154	TTC28	TRUE	TRUE
chr22	28098960	G	A	ENST00000397906	ENSG00000100154	TTC28	TRUE	TRUE
chr22	28098981	T	A	ENST00000397906	ENSG00000100154	TTC28	TRUE	TRUE
chr22	28098982	G	C	ENST00000397906	ENSG00000100154	TTC28	TRUE	TRUE
chr22	28098982	G	T	ENST00000397906	ENSG00000100154	TTC28	TRUE	TRUE
chr22	28098999	G	A	ENST00000397906	ENSG00000100154	TTC28	TRUE	TRUE
chr22	28099005	C	A	ENST00000397906	ENSG00000100154	TTC28	TRUE	TRUE
chr22	28099011	G	A	ENST00000397906	ENSG00000100154	TTC28	TRUE	TRUE
chr22	28099020	C	A	ENST00000397906	ENSG00000100154	TTC28	TRUE	TRUE
chr22	28099025	A	T	ENST00000397906	ENSG00000100154	TTC28	TRUE	TRUE
chr22	28099031	G	C	ENST00000397906	ENSG00000100154	TTC28	TRUE	TRUE
chr22	28099031	G	T	ENST00000397906	ENSG00000100154	TTC28	TRUE	TRUE
chr22	28099039	A	C	ENST00000397906	ENSG00000100154	TTC28	TRUE	TRUE
chr22	28099039	A	T	ENST00000397906	ENSG00000100154	TTC28	TRUE	TRUE
chr22	28099045	C	A	ENST00000397906	ENSG00000100154	TTC28	TRUE	FALSE
chr22	28099045	C	G	ENST00000397906	ENSG00000100154	TTC28	TRUE	FALSE
chr22	28099045	C	T	ENST00000397906	ENSG00000100154	TTC28	TRUE	FALSE
chr22	28099046	T	A	ENST00000397906	ENSG00000100154	TTC28	TRUE	FALSE
chr22	28099046	T	C	ENST00000397906	ENSG00000100154	TTC28	TRUE	FALSE
chr22	28099046	T	G	ENST00000397906	ENSG00000100154	TTC28	TRUE	FALSE
chr22	28101169	A	C	ENST00000397906	ENSG00000100154	TTC28	TRUE	FALSE
chr22	28101169	A	G	ENST00000397906	ENSG00000100154	TTC28	FALSE	FALSE
chr22	28101169	A	T	ENST00000397906	ENSG00000100154	TTC28	TRUE	FALSE
chr22	28101170	C	A	ENST00000397906	ENSG00000100154	TTC28	TRUE	FALSE
chr22	28101170	C	G	ENST00000397906	ENSG00000100154	TTC28	TRUE	FALSE
chr22	28101170	C	T	ENST00000397906	ENSG00000100154	TTC28	TRUE	FALSE
chr22	28101173	G	A	ENST00000397906	ENSG00000100154	TTC28	TRUE	TRUE
chr22	28101179	G	A	ENST00000397906	ENSG00000100154	TTC28	TRUE	TRUE
chr22	28101185	C	A	ENST00000397906	ENSG00000100154	TTC28	TRUE	TRUE
chr22	28101188	C	A	ENST00000397906	ENSG00000100154	TTC28	TRUE	TRUE
chr22	28101190	A	T	ENST00000397906	ENSG00000100154	TTC28	TRUE	TRUE
chr22	28101197	C	A	ENST00000397906	ENSG00000100154	TTC28	TRUE	TRUE
chr22	28101204	C	T	ENST00000397906	ENSG00000100154	TTC28	TRUE	TRUE
chr22	28101205	C	T	ENST00000397906	ENSG00000100154	TTC28	TRUE	TRUE
chr22	28101236	T	A	ENST00000397906	ENSG00000100154	TTC28	TRUE	TRUE
chr22	28101242	C	A	ENST00000397906	ENSG00000100154	TTC28	TRUE	TRUE
chr22	28101248	C	A	ENST00000397906	ENSG00000100154	TTC28	TRUE	TRUE
chr22	28101251	T	A	ENST00000397906	ENSG00000100154	TTC28	TRUE	TRUE
chr22	28101254	G	A	ENST00000397906	ENSG00000100154	TTC28	TRUE	TRUE
chr22	28101263	G	A	ENST00000397906	ENSG00000100154	TTC28	TRUE	TRUE
chr22	28101266	C	A	ENST00000397906	ENSG00000100154	TTC28	TRUE	TRUE
chr22	28101271	A	C	ENST00000397906	ENSG00000100154	TTC28	TRUE	TRUE
chr22	28101271	A	T	ENST00000397906	ENSG00000100154	TTC28	TRUE	TRUE
chr22	28101277	A	C	ENST00000397906	ENSG00000100154	TTC28	TRUE	TRUE
chr22	28101277	A	T	ENST00000397906	ENSG00000100154	TTC28	TRUE	TRUE
chr22	28101281	C	A	ENST00000397906	ENSG00000100154	TTC28	TRUE	FALSE
chr22	28101281	C	G	ENST00000397906	ENSG00000100154	TTC28	TRUE	FALSE
chr22	28101281	C	T	ENST00000397906	ENSG00000100154	TTC28	TRUE	FALSE
chr22	28101282	T	A	ENST00000397906	ENSG00000100154	TTC28	TRUE	FALSE
chr22	28101282	T	C	ENST00000397906	ENSG00000100154	TTC28	TRUE	FALSE
chr22	28101282	T	G	ENST00000397906	ENSG00000100154	TTC28	TRUE	FALSE
chr22	28105277	A	C	ENST00000397906	ENSG00000100154	TTC28	TRUE	FALSE
chr22	28105277	A	G	ENST00000397906	ENSG00000100154	TTC28	TRUE	FALSE
chr22	28105277	A	T	ENST00000397906	ENSG00000100154	TTC28	TRUE	FALSE
chr22	28105278	C	A	ENST00000397906	ENSG00000100154	TTC28	TRUE	FALSE
chr22	28105278	C	G	ENST00000397906	ENSG00000100154	TTC28	TRUE	FALSE
chr22	28105278	C	T	ENST00000397906	ENSG00000100154	TTC28	TRUE	FALSE
chr22	28105282	C	A	ENST00000397906	ENSG00000100154	TTC28	TRUE	TRUE
chr22	28105285	G	A	ENST00000397906	ENSG00000100154	TTC28	TRUE	TRUE
chr22	28105287	A	C	ENST00000397906	ENSG00000100154	TTC28	TRUE	TRUE
chr22	28105287	A	T	ENST00000397906	ENSG00000100154	TTC28	TRUE	TRUE
chr22	28105289	G	C	ENST00000397906	ENSG00000100154	TTC28	TRUE	TRUE
chr22	28105289	G	T	ENST00000397906	ENSG00000100154	TTC28	TRUE	TRUE
chr22	28105303	G	A	ENST00000397906	ENSG00000100154	TTC28	TRUE	TRUE
chr22	28105307	A	C	ENST00000397906	ENSG00000100154	TTC28	TRUE	TRUE
chr22	28105307	A	T	ENST00000397906	ENSG00000100154	TTC28	TRUE	TRUE
chr22	28105315	G	A	ENST00000397906	ENSG00000100154	TTC28	TRUE	TRUE
chr22	28105317	A	T	ENST00000397906	ENSG00000100154	TTC28	TRUE	TRUE
chr22	28105336	C	A	ENST00000397906	ENSG00000100154	TTC28	TRUE	TRUE
chr22	28105346	A	C	ENST00000397906	ENSG00000100154	TTC28	TRUE	TRUE
chr22	28105346	A	T	ENST00000397906	ENSG00000100154	TTC28	TRUE	TRUE
chr22	28105350	G	C	ENST00000397906	ENSG00000100154	TTC28	TRUE	TRUE
chr22	28105350	G	T	ENST00000397906	ENSG00000100154	TTC28	TRUE	TRUE
chr22	28105360	T	A	ENST00000397906	ENSG00000100154	TTC28	TRUE	TRUE
chr22	28105368	A	T	ENST00000397906	ENSG00000100154	TTC28	TRUE	TRUE
chr22	28105381	G	A	ENST00000397906	ENSG00000100154	TTC28	TRUE	TRUE
chr22	28105395	A	T	ENST00000397906	ENSG00000100154	TTC28	TRUE	TRUE
chr22	28105402	G	A	ENST00000397906	ENSG00000100154	TTC28	TRUE	TRUE
chr22	28105405	C	A	ENST00000397906	ENSG00000100154	TTC28	TRUE	TRUE
chr22	28105408	G	A	ENST00000397906	ENSG00000100154	TTC28	TRUE	TRUE
chr22	28105409	A	C	ENST00000397906	ENSG00000100154	TTC28	TRUE	TRUE
chr22	28105409	A	T	ENST00000397906	ENSG00000100154	TTC28	TRUE	TRUE
chr22	28105426	C	A	ENST00000397906	ENSG00000100154	TTC28	TRUE	TRUE
chr22	28105444	C	A	ENST00000397906	ENSG00000100154	TTC28	TRUE	TRUE
chr22	28105445	A	C	ENST00000397906	ENSG00000100154	TTC28	TRUE	TRUE
chr22	28105445	A	T	ENST00000397906	ENSG00000100154	TTC28	TRUE	TRUE
chr22	28105466	A	C	ENST00000397906	ENSG00000100154	TTC28	TRUE	TRUE
chr22	28105466	A	T	ENST00000397906	ENSG00000100154	TTC28	TRUE	TRUE
chr22	28105474	G	A	ENST00000397906	ENSG00000100154	TTC28	TRUE	TRUE
chr22	28105480	G	A	ENST00000397906	ENSG00000100154	TTC28	TRUE	TRUE
chr22	28105481	G	T	ENST00000397906	ENSG00000100154	TTC28	TRUE	TRUE
chr22	28105501	C	A	ENST00000397906	ENSG00000100154	TTC28	TRUE	TRUE
chr22	28105504	C	A	ENST00000397906	ENSG00000100154	TTC28	TRUE	TRUE
chr22	28105513	G	A	ENST00000397906	ENSG00000100154	TTC28	TRUE	TRUE
chr22	28105525	G	A	ENST00000397906	ENSG00000100154	TTC28	TRUE	TRUE
chr22	28105529	G	C	ENST00000397906	ENSG00000100154	TTC28	TRUE	TRUE
chr22	28105529	G	T	ENST00000397906	ENSG00000100154	TTC28	TRUE	TRUE
chr22	28105534	G	A	ENST00000397906	ENSG00000100154	TTC28	TRUE	TRUE
chr22	28105547	A	C	ENST00000397906	ENSG00000100154	TTC28	TRUE	TRUE
chr22	28105547	A	T	ENST00000397906	ENSG00000100154	TTC28	TRUE	TRUE
chr22	28105552	C	A	ENST00000397906	ENSG00000100154	TTC28	TRUE	TRUE
chr22	28105561	G	A	ENST00000397906	ENSG00000100154	TTC28	TRUE	TRUE
chr22	28105564	G	A	ENST00000397906	ENSG00000100154	TTC28	TRUE	TRUE
chr22	28105565	G	C	ENST00000397906	ENSG00000100154	TTC28	TRUE	TRUE
chr22	28105565	G	T	ENST00000397906	ENSG00000100154	TTC28	TRUE	TRUE
chr22	28105583	A	T	ENST00000397906	ENSG00000100154	TTC28	TRUE	TRUE
chr22	28105600	C	A	ENST00000397906	ENSG00000100154	TTC28	TRUE	TRUE
chr22	28105609	G	A	ENST00000397906	ENSG00000100154	TTC28	TRUE	TRUE
chr22	28105615	T	A	ENST00000397906	ENSG00000100154	TTC28	TRUE	TRUE
chr22	28105624	T	A	ENST00000397906	ENSG00000100154	TTC28	TRUE	TRUE
chr22	28105639	G	A	ENST00000397906	ENSG00000100154	TTC28	TRUE	TRUE
chr22	28105645	C	A	ENST00000397906	ENSG00000100154	TTC28	TRUE	TRUE
chr22	28105649	G	T	ENST00000397906	ENSG00000100154	TTC28	TRUE	TRUE
chr22	28105663	G	A	ENST00000397906	ENSG00000100154	TTC28	TRUE	TRUE
chr22	28105666	C	A	ENST00000397906	ENSG00000100154	TTC28	TRUE	TRUE
chr22	28105667	G	C	ENST00000397906	ENSG00000100154	TTC28	TRUE	TRUE
chr22	28105667	G	T	ENST00000397906	ENSG00000100154	TTC28	TRUE	TRUE
chr22	28105677	A	C	ENST00000397906	ENSG00000100154	TTC28	TRUE	TRUE
chr22	28105677	A	T	ENST00000397906	ENSG00000100154	TTC28	TRUE	TRUE
chr22	28105681	G	A	ENST00000397906	ENSG00000100154	TTC28	TRUE	TRUE
chr22	28105696	C	A	ENST00000397906	ENSG00000100154	TTC28	TRUE	TRUE
chr22	28105702	C	A	ENST00000397906	ENSG00000100154	TTC28	TRUE	TRUE
chr22	28105705	C	A	ENST00000397906	ENSG00000100154	TTC28	TRUE	TRUE
chr22	28105706	A	C	ENST00000397906	ENSG00000100154	TTC28	TRUE	TRUE
chr22	28105706	A	T	ENST00000397906	ENSG00000100154	TTC28	TRUE	TRUE
chr22	28105714	G	A	ENST00000397906	ENSG00000100154	TTC28	TRUE	TRUE
chr22	28105720	T	A	ENST00000397906	ENSG00000100154	TTC28	TRUE	TRUE
chr22	28105732	C	A	ENST00000397906	ENSG00000100154	TTC28	TRUE	TRUE
chr22	28105735	C	A	ENST00000397906	ENSG00000100154	TTC28	TRUE	TRUE
chr22	28105741	C	A	ENST00000397906	ENSG00000100154	TTC28	TRUE	TRUE
chr22	28105762	T	A	ENST00000397906	ENSG00000100154	TTC28	TRUE	TRUE
chr22	28105765	C	A	ENST00000397906	ENSG00000100154	TTC28	TRUE	TRUE
chr22	28105769	G	T	ENST00000397906	ENSG00000100154	TTC28	TRUE	TRUE
chr22	28105783	G	A	ENST00000397906	ENSG00000100154	TTC28	TRUE	TRUE
chr22	28105786	G	A	ENST00000397906	ENSG00000100154	TTC28	TRUE	TRUE
chr22	28105788	A	T	ENST00000397906	ENSG00000100154	TTC28	TRUE	TRUE
chr22	28105803	C	A	ENST00000397906	ENSG00000100154	TTC28	TRUE	FALSE
chr22	28105803	C	G	ENST00000397906	ENSG00000100154	TTC28	TRUE	FALSE
chr22	28105803	C	T	ENST00000397906	ENSG00000100154	TTC28	TRUE	FALSE
chr22	28105804	T	A	ENST00000397906	ENSG00000100154	TTC28	TRUE	FALSE
chr22	28105804	T	C	ENST00000397906	ENSG00000100154	TTC28	TRUE	FALSE
chr22	28105804	T	G	ENST00000397906	ENSG00000100154	TTC28	TRUE	FALSE
chr22	28107060	A	C	ENST00000397906	ENSG00000100154	TTC28	TRUE	FALSE
chr22	28107060	A	G	ENST00000397906	ENSG00000100154	TTC28	TRUE	FALSE
chr22	28107060	A	T	ENST00000397906	ENSG00000100154	TTC28	TRUE	FALSE
chr22	28107061	C	A	ENST00000397906	ENSG00000100154	TTC28	TRUE	FALSE
chr22	28107061	C	G	ENST00000397906	ENSG00000100154	TTC28	TRUE	FALSE
chr22	28107061	C	T	ENST00000397906	ENSG00000100154	TTC28	TRUE	FALSE
chr22	28107069	C	A	ENST00000397906	ENSG00000100154	TTC28	TRUE	TRUE
chr22	28107075	C	A	ENST00000397906	ENSG00000100154	TTC28	TRUE	TRUE
chr22	28107085	G	C	ENST00000397906	ENSG00000100154	TTC28	TRUE	TRUE
chr22	28107085	G	T	ENST00000397906	ENSG00000100154	TTC28	TRUE	TRUE
chr22	28107093	T	A	ENST00000397906	ENSG00000100154	TTC28	TRUE	TRUE
chr22	28107099	G	A	ENST00000397906	ENSG00000100154	TTC28	TRUE	TRUE
chr22	28107105	G	A	ENST00000397906	ENSG00000100154	TTC28	TRUE	TRUE
chr22	28107123	G	A	ENST00000397906	ENSG00000100154	TTC28	TRUE	TRUE
chr22	28107134	A	C	ENST00000397906	ENSG00000100154	TTC28	TRUE	TRUE
chr22	28107134	A	T	ENST00000397906	ENSG00000100154	TTC28	TRUE	TRUE
chr22	28107136	A	C	ENST00000397906	ENSG00000100154	TTC28	TRUE	TRUE
chr22	28107136	A	T	ENST00000397906	ENSG00000100154	TTC28	TRUE	TRUE
chr22	28107141	G	A	ENST00000397906	ENSG00000100154	TTC28	TRUE	TRUE
chr22	28107144	C	A	ENST00000397906	ENSG00000100154	TTC28	TRUE	TRUE
chr22	28107145	A	C	ENST00000397906	ENSG00000100154	TTC28	TRUE	TRUE
chr22	28107145	A	T	ENST00000397906	ENSG00000100154	TTC28	TRUE	TRUE
chr22	28107148	G	C	ENST00000397906	ENSG00000100154	TTC28	TRUE	TRUE
chr22	28107148	G	T	ENST00000397906	ENSG00000100154	TTC28	TRUE	TRUE
chr22	28107153	T	A	ENST00000397906	ENSG00000100154	TTC28	TRUE	TRUE
chr22	28107162	C	A	ENST00000397906	ENSG00000100154	TTC28	TRUE	TRUE
chr22	28107165	C	A	ENST00000397906	ENSG00000100154	TTC28	TRUE	TRUE
chr22	28107166	A	C	ENST00000397906	ENSG00000100154	TTC28	TRUE	TRUE
chr22	28107166	A	T	ENST00000397906	ENSG00000100154	TTC28	TRUE	TRUE
chr22	28107183	C	A	ENST00000397906	ENSG00000100154	TTC28	TRUE	TRUE
chr22	28107184	G	C	ENST00000397906	ENSG00000100154	TTC28	TRUE	TRUE
chr22	28107184	G	T	ENST00000397906	ENSG00000100154	TTC28	TRUE	TRUE
chr22	28107187	G	T	ENST00000397906	ENSG00000100154	TTC28	TRUE	TRUE
chr22	28107205	A	C	ENST00000397906	ENSG00000100154	TTC28	TRUE	TRUE
chr22	28107205	A	T	ENST00000397906	ENSG00000100154	TTC28	TRUE	TRUE
chr22	28107234	C	A	ENST00000397906	ENSG00000100154	TTC28	TRUE	TRUE
chr22	28107240	C	A	ENST00000397906	ENSG00000100154	TTC28	TRUE	TRUE
chr22	28107249	G	A	ENST00000397906	ENSG00000100154	TTC28	TRUE	TRUE
chr22	28107252	G	A	ENST00000397906	ENSG00000100154	TTC28	TRUE	TRUE
chr22	28107263	A	T	ENST00000397906	ENSG00000100154	TTC28	TRUE	TRUE
chr22	28107267	G	A	ENST00000397906	ENSG00000100154	TTC28	TRUE	TRUE
chr22	28107270	G	A	ENST00000397906	ENSG00000100154	TTC28	TRUE	TRUE
chr22	28107273	C	A	ENST00000397906	ENSG00000100154	TTC28	TRUE	TRUE
chr22	28107277	G	C	ENST00000397906	ENSG00000100154	TTC28	TRUE	TRUE
chr22	28107277	G	T	ENST00000397906	ENSG00000100154	TTC28	TRUE	TRUE
chr22	28107291	C	A	ENST00000397906	ENSG00000100154	TTC28	TRUE	TRUE
chr22	28107294	C	A	ENST00000397906	ENSG00000100154	TTC28	TRUE	TRUE
chr22	28107315	T	A	ENST00000397906	ENSG00000100154	TTC28	TRUE	TRUE
chr22	28107334	A	C	ENST00000397906	ENSG00000100154	TTC28	TRUE	TRUE
chr22	28107334	A	T	ENST00000397906	ENSG00000100154	TTC28	TRUE	TRUE
chr22	28107342	G	A	ENST00000397906	ENSG00000100154	TTC28	TRUE	TRUE
chr22	28107348	C	A	ENST00000397906	ENSG00000100154	TTC28	TRUE	TRUE
chr22	28107363	T	A	ENST00000397906	ENSG00000100154	TTC28	TRUE	TRUE
chr22	28107369	T	A	ENST00000397906	ENSG00000100154	TTC28	TRUE	TRUE
chr22	28107372	G	A	ENST00000397906	ENSG00000100154	TTC28	TRUE	TRUE
chr22	28107387	G	A	ENST00000397906	ENSG00000100154	TTC28	TRUE	TRUE
chr22	28107390	C	A	ENST00000397906	ENSG00000100154	TTC28	TRUE	TRUE
chr22	28107393	C	A	ENST00000397906	ENSG00000100154	TTC28	TRUE	TRUE
chr22	28107394	A	C	ENST00000397906	ENSG00000100154	TTC28	TRUE	TRUE
chr22	28107394	A	T	ENST00000397906	ENSG00000100154	TTC28	TRUE	TRUE
chr22	28107397	A	T	ENST00000397906	ENSG00000100154	TTC28	TRUE	TRUE
chr22	28107402	T	A	ENST00000397906	ENSG00000100154	TTC28	TRUE	TRUE
chr22	28107415	G	C	ENST00000397906	ENSG00000100154	TTC28	TRUE	TRUE
chr22	28107415	G	T	ENST00000397906	ENSG00000100154	TTC28	TRUE	TRUE
chr22	28107420	T	A	ENST00000397906	ENSG00000100154	TTC28	TRUE	TRUE
chr22	28107433	G	C	ENST00000397906	ENSG00000100154	TTC28	TRUE	TRUE
chr22	28107433	G	T	ENST00000397906	ENSG00000100154	TTC28	TRUE	TRUE
chr22	28107462	T	A	ENST00000397906	ENSG00000100154	TTC28	TRUE	TRUE
chr22	28107463	G	T	ENST00000397906	ENSG00000100154	TTC28	TRUE	TRUE
chr22	28107468	C	A	ENST00000397906	ENSG00000100154	TTC28	TRUE	TRUE
chr22	28107476	A	T	ENST00000397906	ENSG00000100154	TTC28	TRUE	TRUE
chr22	28107489	C	A	ENST00000397906	ENSG00000100154	TTC28	TRUE	TRUE
chr22	28107492	G	A	ENST00000397906	ENSG00000100154	TTC28	TRUE	TRUE
chr22	28107493	A	C	ENST00000397906	ENSG00000100154	TTC28	TRUE	TRUE
chr22	28107493	A	T	ENST00000397906	ENSG00000100154	TTC28	TRUE	TRUE
chr22	28107501	C	A	ENST00000397906	ENSG00000100154	TTC28	TRUE	TRUE
chr22	28107507	C	A	ENST00000397906	ENSG00000100154	TTC28	TRUE	TRUE
chr22	28107510	G	A	ENST00000397906	ENSG00000100154	TTC28	TRUE	TRUE
chr22	28107517	A	C	ENST00000397906	ENSG00000100154	TTC28	TRUE	TRUE
chr22	28107517	A	T	ENST00000397906	ENSG00000100154	TTC28	TRUE	TRUE
chr22	28107531	T	A	ENST00000397906	ENSG00000100154	TTC28	TRUE	TRUE
chr22	28107535	A	C	ENST00000397906	ENSG00000100154	TTC28	TRUE	TRUE
chr22	28107535	A	T	ENST00000397906	ENSG00000100154	TTC28	TRUE	TRUE
chr22	28107540	T	A	ENST00000397906	ENSG00000100154	TTC28	TRUE	TRUE
chr22	28107543	G	A	ENST00000397906	ENSG00000100154	TTC28	TRUE	TRUE
chr22	28107552	G	A	ENST00000397906	ENSG00000100154	TTC28	TRUE	TRUE
chr22	28107553	G	C	ENST00000397906	ENSG00000100154	TTC28	TRUE	TRUE
chr22	28107553	G	T	ENST00000397906	ENSG00000100154	TTC28	TRUE	TRUE
chr22	28107574	A	C	ENST00000397906	ENSG00000100154	TTC28	TRUE	TRUE
chr22	28107574	A	T	ENST00000397906	ENSG00000100154	TTC28	TRUE	TRUE
chr22	28107588	C	A	ENST00000397906	ENSG00000100154	TTC28	TRUE	TRUE
chr22	28107590	A	C	ENST00000397906	ENSG00000100154	TTC28	TRUE	TRUE
chr22	28107590	A	T	ENST00000397906	ENSG00000100154	TTC28	TRUE	TRUE
chr22	28107594	T	A	ENST00000397906	ENSG00000100154	TTC28	TRUE	TRUE
chr22	28107597	T	A	ENST00000397906	ENSG00000100154	TTC28	TRUE	TRUE
chr22	28107603	T	A	ENST00000397906	ENSG00000100154	TTC28	TRUE	TRUE
chr22	28107609	G	A	ENST00000397906	ENSG00000100154	TTC28	TRUE	TRUE
chr22	28107617	A	C	ENST00000397906	ENSG00000100154	TTC28	TRUE	TRUE
chr22	28107617	A	T	ENST00000397906	ENSG00000100154	TTC28	TRUE	TRUE
chr22	28107627	G	A	ENST00000397906	ENSG00000100154	TTC28	TRUE	TRUE
chr22	28107630	G	A	ENST00000397906	ENSG00000100154	TTC28	TRUE	TRUE
chr22	28107633	C	A	ENST00000397906	ENSG00000100154	TTC28	TRUE	TRUE
chr22	28107634	A	C	ENST00000397906	ENSG00000100154	TTC28	TRUE	TRUE
chr22	28107634	A	T	ENST00000397906	ENSG00000100154	TTC28	TRUE	TRUE
chr22	28107642	T	A	ENST00000397906	ENSG00000100154	TTC28	TRUE	TRUE
chr22	28107663	T	A	ENST00000397906	ENSG00000100154	TTC28	TRUE	TRUE
chr22	28107666	T	A	ENST00000397906	ENSG00000100154	TTC28	TRUE	TRUE
chr22	28107667	A	T	ENST00000397906	ENSG00000100154	TTC28	TRUE	TRUE
chr22	28107693	C	A	ENST00000397906	ENSG00000100154	TTC28	TRUE	TRUE
chr22	28107702	G	A	ENST00000397906	ENSG00000100154	TTC28	TRUE	TRUE
chr22	28107708	T	A	ENST00000397906	ENSG00000100154	TTC28	TRUE	TRUE
chr22	28107714	G	A	ENST00000397906	ENSG00000100154	TTC28	TRUE	TRUE
chr22	28107732	G	A	ENST00000397906	ENSG00000100154	TTC28	TRUE	TRUE
chr22	28107748	G	C	ENST00000397906	ENSG00000100154	TTC28	TRUE	TRUE
chr22	28107748	G	T	ENST00000397906	ENSG00000100154	TTC28	TRUE	TRUE
chr22	28107753	T	A	ENST00000397906	ENSG00000100154	TTC28	TRUE	TRUE
chr22	28107756	G	A	ENST00000397906	ENSG00000100154	TTC28	TRUE	TRUE
chr22	28107757	A	T	ENST00000397906	ENSG00000100154	TTC28	TRUE	TRUE
chr22	28107762	C	A	ENST00000397906	ENSG00000100154	TTC28	TRUE	TRUE
chr22	28107765	C	A	ENST00000397906	ENSG00000100154	TTC28	TRUE	TRUE
chr22	28107771	T	A	ENST00000397906	ENSG00000100154	TTC28	TRUE	TRUE
chr22	28107792	T	A	ENST00000397906	ENSG00000100154	TTC28	TRUE	TRUE
chr22	28107806	A	T	ENST00000397906	ENSG00000100154	TTC28	TRUE	TRUE
chr22	28107811	G	T	ENST00000397906	ENSG00000100154	TTC28	TRUE	TRUE
chr22	28107814	G	C	ENST00000397906	ENSG00000100154	TTC28	TRUE	TRUE
chr22	28107814	G	T	ENST00000397906	ENSG00000100154	TTC28	TRUE	TRUE
chr22	28107822	T	A	ENST00000397906	ENSG00000100154	TTC28	TRUE	TRUE
chr22	28107828	G	A	ENST00000397906	ENSG00000100154	TTC28	TRUE	TRUE
chr22	28107833	A	T	ENST00000397906	ENSG00000100154	TTC28	TRUE	TRUE
chr22	28107837	T	A	ENST00000397906	ENSG00000100154	TTC28	TRUE	TRUE
chr22	28107852	T	A	ENST00000397906	ENSG00000100154	TTC28	TRUE	TRUE
chr22	28107870	G	A	ENST00000397906	ENSG00000100154	TTC28	TRUE	TRUE
chr22	28107873	C	A	ENST00000397906	ENSG00000100154	TTC28	TRUE	TRUE
chr22	28107874	G	C	ENST00000397906	ENSG00000100154	TTC28	TRUE	TRUE
chr22	28107874	G	T	ENST00000397906	ENSG00000100154	TTC28	TRUE	TRUE
chr22	28107877	G	C	ENST00000397906	ENSG00000100154	TTC28	TRUE	TRUE
chr22	28107877	G	T	ENST00000397906	ENSG00000100154	TTC28	TRUE	TRUE
chr22	28107882	T	A	ENST00000397906	ENSG00000100154	TTC28	TRUE	TRUE
chr22	28107891	C	A	ENST00000397906	ENSG00000100154	TTC28	TRUE	TRUE
chr22	28107894	G	A	ENST00000397906	ENSG00000100154	TTC28	TRUE	TRUE
chr22	28107895	A	C	ENST00000397906	ENSG00000100154	TTC28	TRUE	TRUE
chr22	28107895	A	T	ENST00000397906	ENSG00000100154	TTC28	TRUE	TRUE
chr22	28107903	C	A	ENST00000397906	ENSG00000100154	TTC28	TRUE	TRUE
chr22	28107907	G	T	ENST00000397906	ENSG00000100154	TTC28	TRUE	TRUE
chr22	28107910	G	C	ENST00000397906	ENSG00000100154	TTC28	TRUE	TRUE
chr22	28107910	G	T	ENST00000397906	ENSG00000100154	TTC28	TRUE	TRUE
chr22	28107919	A	C	ENST00000397906	ENSG00000100154	TTC28	TRUE	TRUE
chr22	28107919	A	T	ENST00000397906	ENSG00000100154	TTC28	TRUE	TRUE
chr22	28107934	G	T	ENST00000397906	ENSG00000100154	TTC28	TRUE	TRUE
chr22	28107942	T	A	ENST00000397906	ENSG00000100154	TTC28	TRUE	TRUE
chr22	28107948	C	A	ENST00000397906	ENSG00000100154	TTC28	TRUE	TRUE
chr22	28107951	C	A	ENST00000397906	ENSG00000100154	TTC28	TRUE	TRUE
chr22	28107954	C	A	ENST00000397906	ENSG00000100154	TTC28	TRUE	TRUE
chr22	28107963	G	A	ENST00000397906	ENSG00000100154	TTC28	TRUE	TRUE
chr22	28107985	G	C	ENST00000397906	ENSG00000100154	TTC28	TRUE	TRUE
chr22	28107985	G	T	ENST00000397906	ENSG00000100154	TTC28	TRUE	TRUE
chr22	28107990	G	A	ENST00000397906	ENSG00000100154	TTC28	TRUE	TRUE
chr22	28107993	C	A	ENST00000397906	ENSG00000100154	TTC28	TRUE	TRUE
chr22	28107994	A	C	ENST00000397906	ENSG00000100154	TTC28	TRUE	TRUE
chr22	28107994	A	T	ENST00000397906	ENSG00000100154	TTC28	TRUE	TRUE
chr22	28107997	A	C	ENST00000397906	ENSG00000100154	TTC28	TRUE	TRUE
chr22	28107997	A	T	ENST00000397906	ENSG00000100154	TTC28	TRUE	TRUE
chr22	28108011	G	A	ENST00000397906	ENSG00000100154	TTC28	TRUE	TRUE
chr22	28108015	A	C	ENST00000397906	ENSG00000100154	TTC28	TRUE	TRUE
chr22	28108015	A	T	ENST00000397906	ENSG00000100154	TTC28	TRUE	TRUE
chr22	28108020	C	A	ENST00000397906	ENSG00000100154	TTC28	TRUE	TRUE
chr22	28108023	C	A	ENST00000397906	ENSG00000100154	TTC28	TRUE	TRUE
chr22	28108030	G	T	ENST00000397906	ENSG00000100154	TTC28	TRUE	TRUE
chr22	28108068	C	A	ENST00000397906	ENSG00000100154	TTC28	TRUE	TRUE
chr22	28108074	G	A	ENST00000397906	ENSG00000100154	TTC28	TRUE	TRUE
chr22	28108083	G	A	ENST00000397906	ENSG00000100154	TTC28	TRUE	TRUE
chr22	28108089	C	A	ENST00000397906	ENSG00000100154	TTC28	TRUE	TRUE
chr22	28108103	A	T	ENST00000397906	ENSG00000100154	TTC28	TRUE	TRUE
chr22	28108113	G	A	ENST00000397906	ENSG00000100154	TTC28	TRUE	TRUE
chr22	28108114	A	C	ENST00000397906	ENSG00000100154	TTC28	TRUE	TRUE
chr22	28108114	A	T	ENST00000397906	ENSG00000100154	TTC28	TRUE	TRUE
chr22	28108122	G	A	ENST00000397906	ENSG00000100154	TTC28	TRUE	TRUE
chr22	28108152	G	A	ENST00000397906	ENSG00000100154	TTC28	TRUE	TRUE
chr22	28108153	G	C	ENST00000397906	ENSG00000100154	TTC28	TRUE	TRUE
chr22	28108153	G	T	ENST00000397906	ENSG00000100154	TTC28	TRUE	TRUE
chr22	28108188	G	A	ENST00000397906	ENSG00000100154	TTC28	TRUE	TRUE
chr22	28108190	G	C	ENST00000397906	ENSG00000100154	TTC28	TRUE	TRUE
chr22	28108190	G	T	ENST00000397906	ENSG00000100154	TTC28	TRUE	TRUE
chr22	28108209	C	A	ENST00000397906	ENSG00000100154	TTC28	TRUE	TRUE
chr22	28108221	G	A	ENST00000397906	ENSG00000100154	TTC28	TRUE	TRUE
chr22	28108227	C	A	ENST00000397906	ENSG00000100154	TTC28	TRUE	TRUE
chr22	28108230	G	A	ENST00000397906	ENSG00000100154	TTC28	TRUE	TRUE
chr22	28108237	G	C	ENST00000397906	ENSG00000100154	TTC28	TRUE	TRUE
chr22	28108237	G	T	ENST00000397906	ENSG00000100154	TTC28	TRUE	TRUE
chr22	28108242	T	A	ENST00000397906	ENSG00000100154	TTC28	TRUE	TRUE
chr22	28108251	G	A	ENST00000397906	ENSG00000100154	TTC28	TRUE	TRUE
chr22	28108255	G	C	ENST00000397906	ENSG00000100154	TTC28	TRUE	TRUE
chr22	28108255	G	T	ENST00000397906	ENSG00000100154	TTC28	TRUE	TRUE
chr22	28108273	G	C	ENST00000397906	ENSG00000100154	TTC28	TRUE	TRUE
chr22	28108273	G	T	ENST00000397906	ENSG00000100154	TTC28	TRUE	TRUE
chr22	28108294	A	C	ENST00000397906	ENSG00000100154	TTC28	TRUE	TRUE
chr22	28108294	A	T	ENST00000397906	ENSG00000100154	TTC28	TRUE	TRUE
chr22	28108308	G	A	ENST00000397906	ENSG00000100154	TTC28	TRUE	TRUE
chr22	28108315	A	C	ENST00000397906	ENSG00000100154	TTC28	TRUE	TRUE
chr22	28108315	A	T	ENST00000397906	ENSG00000100154	TTC28	TRUE	TRUE
chr22	28108329	C	A	ENST00000397906	ENSG00000100154	TTC28	TRUE	TRUE
chr22	28108332	G	A	ENST00000397906	ENSG00000100154	TTC28	TRUE	TRUE
chr22	28108339	G	T	ENST00000397906	ENSG00000100154	TTC28	TRUE	TRUE
chr22	28108353	T	A	ENST00000397906	ENSG00000100154	TTC28	TRUE	TRUE
chr22	28108362	T	A	ENST00000397906	ENSG00000100154	TTC28	TRUE	TRUE
chr22	28108375	A	C	ENST00000397906	ENSG00000100154	TTC28
chr22	28108375	A	T	ENST00000397906	ENSG00000100154	TTC28
chr22	28108386	T	A	ENST00000397906	ENSG00000100154	TTC28
chr22	28108392	G	A	ENST00000397906	ENSG00000100154	TTC28
chr22	28108404	C	A	ENST00000397906	ENSG00000100154	TTC28	TRUE	FALSE
chr22	28108404	C	G	ENST00000397906	ENSG00000100154	TTC28	TRUE	FALSE
chr22	28108404	C	T	ENST00000397906	ENSG00000100154	TTC28	TRUE	FALSE
chr22	28108405	T	A	ENST00000397906	ENSG00000100154	TTC28	TRUE	FALSE
chr22	28108405	T	C	ENST00000397906	ENSG00000100154	TTC28	TRUE	FALSE
chr22	28108405	T	G	ENST00000397906	ENSG00000100154	TTC28	TRUE	FALSE
chr22	28163090	A	C	ENST00000397906	ENSG00000100154	TTC28	TRUE	FALSE
chr22	28163090	A	G	ENST00000397906	ENSG00000100154	TTC28	FALSE	FALSE
chr22	28163090	A	T	ENST00000397906	ENSG00000100154	TTC28	TRUE	FALSE
chr22	28163091	C	A	ENST00000397906	ENSG00000100154	TTC28	TRUE	FALSE
chr22	28163091	C	G	ENST00000397906	ENSG00000100154	TTC28	TRUE	FALSE
chr22	28163091	C	T	ENST00000397906	ENSG00000100154	TTC28	TRUE	FALSE
chr22	28163092	C	A	ENST00000397906	ENSG00000100154	TTC28	TRUE	TRUE
chr22	28163110	G	A	ENST00000397906	ENSG00000100154	TTC28	TRUE	TRUE
chr22	28163116	C	A	ENST00000397906	ENSG00000100154	TTC28	TRUE	TRUE
chr22	28163131	T	A	ENST00000397906	ENSG00000100154	TTC28	TRUE	TRUE
chr22	28163140	C	A	ENST00000397906	ENSG00000100154	TTC28	TRUE	TRUE
chr22	28163155	G	A	ENST00000397906	ENSG00000100154	TTC28	TRUE	TRUE
chr22	28163158	G	A	ENST00000397906	ENSG00000100154	TTC28	TRUE	TRUE
chr22	28163161	C	A	ENST00000397906	ENSG00000100154	TTC28	TRUE	TRUE
chr22	28163165	G	C	ENST00000397906	ENSG00000100154	TTC28	TRUE	TRUE
chr22	28163165	G	T	ENST00000397906	ENSG00000100154	TTC28	TRUE	TRUE
chr22	28163170	G	A	ENST00000397906	ENSG00000100154	TTC28	TRUE	TRUE
chr22	28163173	T	A	ENST00000397906	ENSG00000100154	TTC28	TRUE	TRUE
chr22	28163179	T	A	ENST00000397906	ENSG00000100154	TTC28	TRUE	TRUE
chr22	28163182	C	A	ENST00000397906	ENSG00000100154	TTC28	TRUE	TRUE
chr22	28163184	A	T	ENST00000397906	ENSG00000100154	TTC28	TRUE	TRUE
chr22	28163191	G	A	ENST00000397906	ENSG00000100154	TTC28	TRUE	TRUE
chr22	28163195	G	T	ENST00000397906	ENSG00000100154	TTC28	TRUE	TRUE
chr22	28163218	C	A	ENST00000397906	ENSG00000100154	TTC28	TRUE	TRUE
chr22	28163222	A	C	ENST00000397906	ENSG00000100154	TTC28	TRUE	TRUE
chr22	28163222	A	T	ENST00000397906	ENSG00000100154	TTC28	TRUE	TRUE
chr22	28163236	C	A	ENST00000397906	ENSG00000100154	TTC28	TRUE	TRUE
chr22	28163245	T	A	ENST00000397906	ENSG00000100154	TTC28	TRUE	TRUE
chr22	28163248	C	A	ENST00000397906	ENSG00000100154	TTC28	TRUE	TRUE
chr22	28163253	A	T	ENST00000397906	ENSG00000100154	TTC28	TRUE	TRUE
chr22	28163257	C	A	ENST00000397906	ENSG00000100154	TTC28	TRUE	TRUE
chr22	28163260	G	A	ENST00000397906	ENSG00000100154	TTC28	TRUE	TRUE
chr22	28163269	C	A	ENST00000397906	ENSG00000100154	TTC28	TRUE	TRUE
chr22	28163276	A	C	ENST00000397906	ENSG00000100154	TTC28	TRUE	TRUE
chr22	28163276	A	T	ENST00000397906	ENSG00000100154	TTC28	TRUE	TRUE
chr22	28163285	G	C	ENST00000397906	ENSG00000100154	TTC28	TRUE	TRUE
chr22	28163285	G	T	ENST00000397906	ENSG00000100154	TTC28	TRUE	TRUE
chr22	28163299	T	A	ENST00000397906	ENSG00000100154	TTC28	TRUE	TRUE
chr22	28163315	G	C	ENST00000397906	ENSG00000100154	TTC28	TRUE	TRUE
chr22	28163315	G	T	ENST00000397906	ENSG00000100154	TTC28	TRUE	TRUE
chr22	28163321	A	C	ENST00000397906	ENSG00000100154	TTC28	TRUE	TRUE
chr22	28163321	A	T	ENST00000397906	ENSG00000100154	TTC28	TRUE	TRUE
chr22	28163342	A	C	ENST00000397906	ENSG00000100154	TTC28	TRUE	TRUE
chr22	28163342	A	T	ENST00000397906	ENSG00000100154	TTC28	TRUE	TRUE
chr22	28163356	C	A	ENST00000397906	ENSG00000100154	TTC28	TRUE	TRUE
chr22	28163359	C	A	ENST00000397906	ENSG00000100154	TTC28	TRUE	TRUE
chr22	28163362	G	A	ENST00000397906	ENSG00000100154	TTC28	TRUE	TRUE
chr22	28163365	T	A	ENST00000397906	ENSG00000100154	TTC28	TRUE	TRUE
chr22	28163380	T	A	ENST00000397906	ENSG00000100154	TTC28	TRUE	TRUE
chr22	28163389	T	A	ENST00000397906	ENSG00000100154	TTC28	TRUE	TRUE
chr22	28163398	G	A	ENST00000397906	ENSG00000100154	TTC28	TRUE	TRUE
chr22	28163401	C	A	ENST00000397906	ENSG00000100154	TTC28	TRUE	TRUE
chr22	28163405	G	T	ENST00000397906	ENSG00000100154	TTC28	TRUE	TRUE
chr22	28163410	G	A	ENST00000397906	ENSG00000100154	TTC28	TRUE	TRUE
chr22	28163422	C	A	ENST00000397906	ENSG00000100154	TTC28	TRUE	TRUE
chr22	28163441	A	C	ENST00000397906	ENSG00000100154	TTC28	TRUE	TRUE
chr22	28163441	A	T	ENST00000397906	ENSG00000100154	TTC28	TRUE	TRUE
chr22	28163452	C	A	ENST00000397906	ENSG00000100154	TTC28	TRUE	TRUE
chr22	28163467	C	A	ENST00000397906	ENSG00000100154	TTC28	TRUE	TRUE
chr22	28163470	G	A	ENST00000397906	ENSG00000100154	TTC28	TRUE	TRUE
chr22	28163476	C	A	ENST00000397906	ENSG00000100154	TTC28	TRUE	TRUE
chr22	28163485	C	A	ENST00000397906	ENSG00000100154	TTC28	TRUE	TRUE
chr22	28163491	T	A	ENST00000397906	ENSG00000100154	TTC28	TRUE	TRUE
chr22	28163497	G	A	ENST00000397906	ENSG00000100154	TTC28	TRUE	TRUE
chr22	28163500	T	A	ENST00000397906	ENSG00000100154	TTC28	TRUE	TRUE
chr22	28163513	A	T	ENST00000397906	ENSG00000100154	TTC28	TRUE	TRUE
chr22	28163518	G	A	ENST00000397906	ENSG00000100154	TTC28	TRUE	TRUE
chr22	28163521	T	A	ENST00000397906	ENSG00000100154	TTC28	TRUE	TRUE
chr22	28163543	G	C	ENST00000397906	ENSG00000100154	TTC28	TRUE	TRUE
chr22	28163543	G	T	ENST00000397906	ENSG00000100154	TTC28	TRUE	TRUE
chr22	28163551	C	A	ENST00000397906	ENSG00000100154	TTC28	TRUE	TRUE
chr22	28163561	G	C	ENST00000397906	ENSG00000100154	TTC28	TRUE	TRUE
chr22	28163561	G	T	ENST00000397906	ENSG00000100154	TTC28	TRUE	TRUE
chr22	28163583	A	T	ENST00000397906	ENSG00000100154	TTC28	TRUE	TRUE
chr22	28163589	G	C	ENST00000397906	ENSG00000100154	TTC28	TRUE	TRUE
chr22	28163589	G	T	ENST00000397906	ENSG00000100154	TTC28	TRUE	TRUE
chr22	28163592	G	C	ENST00000397906	ENSG00000100154	TTC28	TRUE	TRUE
chr22	28163592	G	T	ENST00000397906	ENSG00000100154	TTC28	TRUE	TRUE
chr22	28163600	C	A	ENST00000397906	ENSG00000100154	TTC28	TRUE	FALSE
chr22	28163600	C	G	ENST00000397906	ENSG00000100154	TTC28	TRUE	FALSE
chr22	28163600	C	T	ENST00000397906	ENSG00000100154	TTC28	TRUE	FALSE
chr22	28163601	T	A	ENST00000397906	ENSG00000100154	TTC28	TRUE	FALSE
chr22	28163601	T	C	ENST00000397906	ENSG00000100154	TTC28	TRUE	FALSE
chr22	28163601	T	G	ENST00000397906	ENSG00000100154	TTC28	TRUE	FALSE
chr22	28296196	A	C	ENST00000397906	ENSG00000100154	TTC28	TRUE	FALSE
chr22	28296196	A	G	ENST00000397906	ENSG00000100154	TTC28	TRUE	FALSE
chr22	28296196	A	T	ENST00000397906	ENSG00000100154	TTC28	TRUE	FALSE
chr22	28296197	C	A	ENST00000397906	ENSG00000100154	TTC28	TRUE	FALSE
chr22	28296197	C	G	ENST00000397906	ENSG00000100154	TTC28	TRUE	FALSE
chr22	28296197	C	T	ENST00000397906	ENSG00000100154	TTC28	TRUE	FALSE
chr22	28296200	C	A	ENST00000397906	ENSG00000100154	TTC28	TRUE	TRUE
chr22	28296203	G	A	ENST00000397906	ENSG00000100154	TTC28	TRUE	TRUE
chr22	28296209	T	A	ENST00000397906	ENSG00000100154	TTC28	TRUE	TRUE
chr22	28296215	T	A	ENST00000397906	ENSG00000100154	TTC28	TRUE	TRUE
chr22	28296229	A	T	ENST00000397906	ENSG00000100154	TTC28	TRUE	TRUE
chr22	28296233	G	A	ENST00000397906	ENSG00000100154	TTC28	TRUE	TRUE
chr22	28296257	C	A	ENST00000397906	ENSG00000100154	TTC28	TRUE	TRUE
chr22	28296261	G	C	ENST00000397906	ENSG00000100154	TTC28	TRUE	TRUE
chr22	28296261	G	T	ENST00000397906	ENSG00000100154	TTC28	TRUE	TRUE
chr22	28296269	C	A	ENST00000397906	ENSG00000100154	TTC28	TRUE	TRUE
chr22	28296272	T	A	ENST00000397906	ENSG00000100154	TTC28	TRUE	TRUE
chr22	28296308	G	A	ENST00000397906	ENSG00000100154	TTC28
chr22	28296309	G	T	ENST00000397906	ENSG00000100154	TTC28
chr22	28296314	C	A	ENST00000397906	ENSG00000100154	TTC28
chr22	28296317	C	A	ENST00000397906	ENSG00000100154	TTC28
chr22	28296323	G	A	ENST00000397906	ENSG00000100154	TTC28
chr22	28296329	C	A	ENST00000397906	ENSG00000100154	TTC28	TRUE	FALSE
chr22	28296329	C	G	ENST00000397906	ENSG00000100154	TTC28	TRUE	FALSE
chr22	28296329	C	T	ENST00000397906	ENSG00000100154	TTC28	TRUE	FALSE
chr22	28296330	T	A	ENST00000397906	ENSG00000100154	TTC28	TRUE	FALSE
chr22	28296330	T	C	ENST00000397906	ENSG00000100154	TTC28	TRUE	FALSE
chr22	28296330	T	G	ENST00000397906	ENSG00000100154	TTC28	TRUE	FALSE
chr22	28297578	A	C	ENST00000397906	ENSG00000100154	TTC28	TRUE	FALSE
chr22	28297578	A	G	ENST00000397906	ENSG00000100154	TTC28	TRUE	FALSE
chr22	28297578	A	T	ENST00000397906	ENSG00000100154	TTC28	TRUE	FALSE
chr22	28297579	C	A	ENST00000397906	ENSG00000100154	TTC28	TRUE	FALSE
chr22	28297579	C	G	ENST00000397906	ENSG00000100154	TTC28	TRUE	FALSE
chr22	28297579	C	T	ENST00000397906	ENSG00000100154	TTC28	TRUE	FALSE
chr22	28297582	A	C	ENST00000397906	ENSG00000100154	TTC28	TRUE	TRUE
chr22	28297582	A	T	ENST00000397906	ENSG00000100154	TTC28	TRUE	TRUE
chr22	28297589	T	A	ENST00000397906	ENSG00000100154	TTC28	TRUE	TRUE
chr22	28297600	A	T	ENST00000397906	ENSG00000100154	TTC28	TRUE	TRUE
chr22	28297607	G	A	ENST00000397906	ENSG00000100154	TTC28	TRUE	TRUE
chr22	28297610	G	A	ENST00000397906	ENSG00000100154	TTC28	TRUE	TRUE
chr22	28297614	A	C	ENST00000397906	ENSG00000100154	TTC28
chr22	28297614	A	T	ENST00000397906	ENSG00000100154	TTC28	TRUE	TRUE
chr22	28297619	C	A	ENST00000397906	ENSG00000100154	TTC28	TRUE	TRUE
chr22	28297628	T	A	ENST00000397906	ENSG00000100154	TTC28	TRUE	TRUE
chr22	28297631	C	A	ENST00000397906	ENSG00000100154	TTC28	TRUE	TRUE
chr22	28297640	C	A	ENST00000397906	ENSG00000100154	TTC28	TRUE	TRUE
chr22	28297647	C	T	ENST00000397906	ENSG00000100154	TTC28	TRUE	TRUE
chr22	28297648	C	T	ENST00000397906	ENSG00000100154	TTC28	TRUE	TRUE
chr22	28297650	G	C	ENST00000397906	ENSG00000100154	TTC28	TRUE	TRUE
chr22	28297650	G	T	ENST00000397906	ENSG00000100154	TTC28	TRUE	TRUE
chr22	28297685	T	A	ENST00000397906	ENSG00000100154	TTC28	TRUE	TRUE
chr22	28297691	T	A	ENST00000397906	ENSG00000100154	TTC28	TRUE	TRUE
chr22	28297698	G	T	ENST00000397906	ENSG00000100154	TTC28	TRUE	TRUE
chr22	28297712	T	A	ENST00000397906	ENSG00000100154	TTC28	TRUE	TRUE
chr22	28297724	C	A	ENST00000397906	ENSG00000100154	TTC28	TRUE	TRUE
chr22	28297726	A	C	ENST00000397906	ENSG00000100154	TTC28	TRUE	TRUE
chr22	28297726	A	T	ENST00000397906	ENSG00000100154	TTC28	TRUE	TRUE
chr22	28297769	C	A	ENST00000397906	ENSG00000100154	TTC28	TRUE	TRUE
chr22	28297772	G	A	ENST00000397906	ENSG00000100154	TTC28	TRUE	TRUE
chr22	28297805	T	A	ENST00000397906	ENSG00000100154	TTC28	TRUE	TRUE
chr22	28297814	T	A	ENST00000397906	ENSG00000100154	TTC28	TRUE	TRUE
chr22	28297820	T	A	ENST00000397906	ENSG00000100154	TTC28	TRUE	TRUE
chr22	28297823	G	A	ENST00000397906	ENSG00000100154	TTC28	TRUE	TRUE
chr22	28297829	G	A	ENST00000397906	ENSG00000100154	TTC28	TRUE	TRUE
chr22	28297832	G	A	ENST00000397906	ENSG00000100154	TTC28	TRUE	TRUE
chr22	28297833	A	C	ENST00000397906	ENSG00000100154	TTC28	TRUE	TRUE
chr22	28297833	A	T	ENST00000397906	ENSG00000100154	TTC28	TRUE	TRUE
chr22	28297844	C	A	ENST00000397906	ENSG00000100154	TTC28	TRUE	TRUE
chr22	28297853	C	A	ENST00000397906	ENSG00000100154	TTC28	TRUE	FALSE
chr22	28297853	C	G	ENST00000397906	ENSG00000100154	TTC28	TRUE	FALSE
chr22	28297853	C	T	ENST00000397906	ENSG00000100154	TTC28	TRUE	FALSE
chr22	28297854	T	A	ENST00000397906	ENSG00000100154	TTC28	TRUE	FALSE
chr22	28297854	T	C	ENST00000397906	ENSG00000100154	TTC28	TRUE	FALSE
chr22	28297854	T	G	ENST00000397906	ENSG00000100154	TTC28	TRUE	FALSE
chr22	28306494	A	C	ENST00000397906	ENSG00000100154	TTC28	TRUE	FALSE
chr22	28306494	A	G	ENST00000397906	ENSG00000100154	TTC28	TRUE	FALSE
chr22	28306494	A	T	ENST00000397906	ENSG00000100154	TTC28	TRUE	FALSE
chr22	28306495	C	A	ENST00000397906	ENSG00000100154	TTC28	TRUE	FALSE
chr22	28306495	C	G	ENST00000397906	ENSG00000100154	TTC28	TRUE	FALSE
chr22	28306495	C	T	ENST00000397906	ENSG00000100154	TTC28	TRUE	FALSE
chr22	28306499	T	A	ENST00000397906	ENSG00000100154	TTC28	TRUE	TRUE
chr22	28306511	T	A	ENST00000397906	ENSG00000100154	TTC28	TRUE	TRUE
chr22	28306523	C	A	ENST00000397906	ENSG00000100154	TTC28	TRUE	TRUE
chr22	28306544	G	A	ENST00000397906	ENSG00000100154	TTC28	TRUE	TRUE
chr22	28306553	T	A	ENST00000397906	ENSG00000100154	TTC28	TRUE	TRUE
chr22	28306562	G	A	ENST00000397906	ENSG00000100154	TTC28	TRUE	TRUE
chr22	28306571	C	A	ENST00000397906	ENSG00000100154	TTC28	TRUE	TRUE
chr22	28306607	C	A	ENST00000397906	ENSG00000100154	TTC28	TRUE	TRUE
chr22	28306611	G	C	ENST00000397906	ENSG00000100154	TTC28	TRUE	TRUE
chr22	28306611	G	T	ENST00000397906	ENSG00000100154	TTC28	TRUE	TRUE
chr22	28306616	G	A	ENST00000397906	ENSG00000100154	TTC28	TRUE	TRUE
chr22	28306631	G	A	ENST00000397906	ENSG00000100154	TTC28	TRUE	TRUE
chr22	28306634	G	A	ENST00000397906	ENSG00000100154	TTC28	TRUE	TRUE
chr22	28306638	G	C	ENST00000397906	ENSG00000100154	TTC28	TRUE	TRUE
chr22	28306638	G	T	ENST00000397906	ENSG00000100154	TTC28	TRUE	TRUE
chr22	28306644	C	A	ENST00000397906	ENSG00000100154	TTC28	TRUE	FALSE
chr22	28306644	C	G	ENST00000397906	ENSG00000100154	TTC28	TRUE	FALSE
chr22	28306644	C	T	ENST00000397906	ENSG00000100154	TTC28	TRUE	FALSE
chr22	28306645	T	A	ENST00000397906	ENSG00000100154	TTC28	TRUE	FALSE
chr22	28306645	T	C	ENST00000397906	ENSG00000100154	TTC28	TRUE	FALSE
chr22	28306645	T	G	ENST00000397906	ENSG00000100154	TTC28	TRUE	FALSE
chr22	28629550	A	C	ENST00000397906	ENSG00000100154	TTC28	TRUE	FALSE
chr22	28629550	A	G	ENST00000397906	ENSG00000100154	TTC28	TRUE	FALSE
chr22	28629550	A	T	ENST00000397906	ENSG00000100154	TTC28	TRUE	FALSE
chr22	28629551	C	A	ENST00000397906	ENSG00000100154	TTC28	TRUE	FALSE
chr22	28629551	C	G	ENST00000397906	ENSG00000100154	TTC28	TRUE	FALSE
chr22	28629551	C	T	ENST00000397906	ENSG00000100154	TTC28	TRUE	FALSE
chr22	28629554	T	A	ENST00000397906	ENSG00000100154	TTC28	TRUE	TRUE
chr22	28629558	C	T	ENST00000397906	ENSG00000100154	TTC28	TRUE	TRUE
chr22	28629559	C	T	ENST00000397906	ENSG00000100154	TTC28	TRUE	TRUE
chr22	28629563	T	A	ENST00000397906	ENSG00000100154	TTC28	TRUE	TRUE
chr22	28629578	G	A	ENST00000397906	ENSG00000100154	TTC28	TRUE	TRUE
chr22	28629584	T	A	ENST00000397906	ENSG00000100154	TTC28	TRUE	TRUE
chr22	28629605	T	A	ENST00000397906	ENSG00000100154	TTC28	TRUE	TRUE
chr22	28629609	A	C	ENST00000397906	ENSG00000100154	TTC28	TRUE	TRUE
chr22	28629609	A	T	ENST00000397906	ENSG00000100154	TTC28	TRUE	TRUE
chr22	28629614	G	A	ENST00000397906	ENSG00000100154	TTC28	TRUE	TRUE
chr22	28629617	G	A	ENST00000397906	ENSG00000100154	TTC28	TRUE	TRUE
chr22	28629623	T	A	ENST00000397906	ENSG00000100154	TTC28	TRUE	TRUE
chr22	28629627	G	C	ENST00000397906	ENSG00000100154	TTC28	TRUE	TRUE
chr22	28629627	G	T	ENST00000397906	ENSG00000100154	TTC28	TRUE	TRUE
chr22	28629641	T	A	ENST00000397906	ENSG00000100154	TTC28	TRUE	TRUE
chr22	28629648	G	C	ENST00000397906	ENSG00000100154	TTC28	TRUE	TRUE
chr22	28629648	G	T	ENST00000397906	ENSG00000100154	TTC28	TRUE	TRUE
chr22	28629652	A	C	ENST00000397906	ENSG00000100154	TTC28	TRUE	TRUE
chr22	28629652	A	T	ENST00000397906	ENSG00000100154	TTC28	TRUE	TRUE
chr22	28629657	G	T	ENST00000397906	ENSG00000100154	TTC28	TRUE	TRUE
chr22	28629665	G	A	ENST00000397906	ENSG00000100154	TTC28	TRUE	TRUE
chr22	28629686	C	A	ENST00000397906	ENSG00000100154	TTC28	TRUE	TRUE
chr22	28629690	A	C	ENST00000397906	ENSG00000100154	TTC28	TRUE	TRUE
chr22	28629690	A	T	ENST00000397906	ENSG00000100154	TTC28	TRUE	TRUE
chr22	28629719	C	A	ENST00000397906	ENSG00000100154	TTC28	TRUE	TRUE
chr22	28629726	A	T	ENST00000397906	ENSG00000100154	TTC28	TRUE	TRUE
chr22	28629734	G	A	ENST00000397906	ENSG00000100154	TTC28	TRUE	TRUE
chr22	28629743	G	A	ENST00000397906	ENSG00000100154	TTC28	TRUE	TRUE
chr22	28629752	T	A	ENST00000397906	ENSG00000100154	TTC28	TRUE	TRUE
chr22	28629755	C	A	ENST00000397906	ENSG00000100154	TTC28	TRUE	TRUE
chr22	28629764	C	A	ENST00000397906	ENSG00000100154	TTC28	TRUE	TRUE
chr22	28629770	T	A	ENST00000397906	ENSG00000100154	TTC28	TRUE	TRUE
chr22	28629785	C	A	ENST00000397906	ENSG00000100154	TTC28	TRUE	TRUE
chr22	28629797	T	A	ENST00000397906	ENSG00000100154	TTC28	TRUE	TRUE
chr22	28629800	G	A	ENST00000397906	ENSG00000100154	TTC28	TRUE	TRUE
chr22	28629831	C	A	ENST00000397906	ENSG00000100154	TTC28	TRUE	FALSE
chr22	28629831	C	G	ENST00000397906	ENSG00000100154	TTC28	TRUE	FALSE
chr22	28629831	C	T	ENST00000397906	ENSG00000100154	TTC28	TRUE	FALSE
chr22	28629832	T	A	ENST00000397906	ENSG00000100154	TTC28	TRUE	FALSE
chr22	28629832	T	C	ENST00000397906	ENSG00000100154	TTC28	TRUE	FALSE
chr22	28629832	T	G	ENST00000397906	ENSG00000100154	TTC28	TRUE	FALSE
chr22	28679620	A	C	ENST00000397906	ENSG00000100154	TTC28	TRUE	FALSE
chr22	28679620	A	G	ENST00000397906	ENSG00000100154	TTC28	TRUE	FALSE
chr22	28679620	A	T	ENST00000397906	ENSG00000100154	TTC28	TRUE	FALSE
chr22	28679621	C	A	ENST00000397906	ENSG00000100154	TTC28	TRUE	FALSE
chr22	28679621	C	G	ENST00000397906	ENSG00000100154	TTC28	TRUE	FALSE
chr22	28679621	C	T	ENST00000397906	ENSG00000100154	TTC28	TRUE	FALSE
chr22	28679629	G	T	ENST00000397906	ENSG00000100154	TTC28
chr22	28679641	G	T	ENST00000397906	ENSG00000100154	TTC28
chr22	28679645	C	A	ENST00000397906	ENSG00000100154	TTC28
chr22	28679651	C	A	ENST00000397906	ENSG00000100154	TTC28
chr22	28679663	G	A	ENST00000397906	ENSG00000100154	TTC28		FALSE
chr22	28679687	G	A	ENST00000397906	ENSG00000100154	TTC28	FALSE	FALSE
chr22	28679696	C	A	ENST00000397906	ENSG00000100154	TTC28	FALSE	FALSE
chr22	28679713	G	T	ENST00000397906	ENSG00000100154	TTC28	FALSE	FALSE
chr22	28679717	G	A	ENST00000397906	ENSG00000100154	TTC28	FALSE	FALSE
chr22	28679720	C	A	ENST00000397906	ENSG00000100154	TTC28	FALSE	FALSE
chr22	28687901	A	T	ENST00000404276	ENSG00000183765	CHEK2	FALSE	FALSE
chr22	28687912	A	T	ENST00000404276	ENSG00000183765	CHEK2	FALSE	FALSE
chr22	28687929	T	A	ENST00000404276	ENSG00000183765	CHEK2	FALSE	FALSE
chr22	28687938	C	A	ENST00000404276	ENSG00000183765	CHEK2	FALSE	FALSE
chr22	28687947	C	A	ENST00000404276	ENSG00000183765	CHEK2
chr22	28687953	C	A	ENST00000404276	ENSG00000183765	CHEK2
chr22	28687959	C	A	ENST00000404276	ENSG00000183765	CHEK2
chr22	28687971	T	A	ENST00000404276	ENSG00000183765	CHEK2
chr22	28687974	G	A	ENST00000404276	ENSG00000183765	CHEK2
chr22	28687987	C	A	ENST00000404276	ENSG00000183765	CHEK2	TRUE	FALSE
chr22	28687987	C	G	ENST00000404276	ENSG00000183765	CHEK2	TRUE	FALSE
chr22	28687987	C	T	ENST00000404276	ENSG00000183765	CHEK2	TRUE	FALSE
chr22	28687988	T	A	ENST00000404276	ENSG00000183765	CHEK2	TRUE	FALSE
chr22	28687988	T	C	ENST00000404276	ENSG00000183765	CHEK2	TRUE	FALSE
chr22	28687988	T	G	ENST00000404276	ENSG00000183765	CHEK2	TRUE	FALSE
chr22	28689133	A	C	ENST00000404276	ENSG00000183765	CHEK2	TRUE	FALSE
chr22	28689133	A	G	ENST00000404276	ENSG00000183765	CHEK2	TRUE	FALSE
chr22	28689133	A	T	ENST00000404276	ENSG00000183765	CHEK2	TRUE	FALSE
chr22	28689134	C	A	ENST00000404276	ENSG00000183765	CHEK2	TRUE	FALSE
chr22	28689134	C	G	ENST00000404276	ENSG00000183765	CHEK2	TRUE	FALSE
chr22	28689134	C	T	ENST00000404276	ENSG00000183765	CHEK2	TRUE	FALSE
chr22	28689137	G	A	ENST00000404276	ENSG00000183765	CHEK2
chr22	28689149	G	A	ENST00000404276	ENSG00000183765	CHEK2
chr22	28689167	C	A	ENST00000404276	ENSG00000183765	CHEK2
chr22	28689173	C	A	ENST00000404276	ENSG00000183765	CHEK2
chr22	28689176	C	A	ENST00000404276	ENSG00000183765	CHEK2
chr22	28689191	G	A	ENST00000404276	ENSG00000183765	CHEK2
chr22	28689197	T	A	ENST00000404276	ENSG00000183765	CHEK2
chr22	28689200	T	A	ENST00000404276	ENSG00000183765	CHEK2
chr22	28689203	T	A	ENST00000404276	ENSG00000183765	CHEK2
chr22	28689212	C	A	ENST00000404276	ENSG00000183765	CHEK2
chr22	28689216	C	A	ENST00000404276	ENSG00000183765	CHEK2	TRUE	FALSE
chr22	28689216	C	G	ENST00000404276	ENSG00000183765	CHEK2	TRUE	FALSE
chr22	28689216	C	T	ENST00000404276	ENSG00000183765	CHEK2	TRUE	FALSE
chr22	28689217	T	A	ENST00000404276	ENSG00000183765	CHEK2	TRUE	FALSE
chr22	28689217	T	C	ENST00000404276	ENSG00000183765	CHEK2	TRUE	FALSE
chr22	28689217	T	G	ENST00000404276	ENSG00000183765	CHEK2	TRUE	FALSE
chr22	28694030	A	C	ENST00000404276	ENSG00000183765	CHEK2	TRUE	FALSE
chr22	28694030	A	G	ENST00000404276	ENSG00000183765	CHEK2	TRUE	FALSE
chr22	28694030	A	T	ENST00000404276	ENSG00000183765	CHEK2	TRUE	FALSE
chr22	28694031	C	A	ENST00000404276	ENSG00000183765	CHEK2	TRUE	FALSE
chr22	28694031	C	G	ENST00000404276	ENSG00000183765	CHEK2	TRUE	FALSE
chr22	28694031	C	T	ENST00000404276	ENSG00000183765	CHEK2	TRUE	FALSE
chr22	28694034	G	A	ENST00000404276	ENSG00000183765	CHEK2
chr22	28694038	C	T	ENST00000404276	ENSG00000183765	CHEK2
chr22	28694039	C	T	ENST00000404276	ENSG00000183765	CHEK2
chr22	28694049	T	A	ENST00000404276	ENSG00000183765	CHEK2
chr22	28694051	A	C	ENST00000404276	ENSG00000183765	CHEK2
chr22	28694051	A	T	ENST00000404276	ENSG00000183765	CHEK2
chr22	28694058	C	A	ENST00000404276	ENSG00000183765	CHEK2
chr22	28694061	C	A	ENST00000404276	ENSG00000183765	CHEK2
chr22	28694079	T	A	ENST00000404276	ENSG00000183765	CHEK2
chr22	28694093	A	T	ENST00000404276	ENSG00000183765	CHEK2
chr22	28694096	A	T	ENST00000404276	ENSG00000183765	CHEK2
chr22	28694100	T	A	ENST00000404276	ENSG00000183765	CHEK2
chr22	28694103	T	A	ENST00000404276	ENSG00000183765	CHEK2
chr22	28694118	C	A	ENST00000404276	ENSG00000183765	CHEK2	TRUE	FALSE
chr22	28694118	C	G	ENST00000404276	ENSG00000183765	CHEK2	TRUE	FALSE
chr22	28694118	C	T	ENST00000404276	ENSG00000183765	CHEK2	TRUE	FALSE
chr22	28694119	T	A	ENST00000404276	ENSG00000183765	CHEK2	TRUE	FALSE
chr22	28694119	T	C	ENST00000404276	ENSG00000183765	CHEK2	TRUE	FALSE
chr22	28694119	T	G	ENST00000404276	ENSG00000183765	CHEK2	TRUE	FALSE
chr22	28695125	A	C	ENST00000404276	ENSG00000183765	CHEK2	TRUE	FALSE
chr22	28695125	A	G	ENST00000404276	ENSG00000183765	CHEK2	TRUE	FALSE
chr22	28695125	A	T	ENST00000404276	ENSG00000183765	CHEK2	TRUE	FALSE
chr22	28695126	C	A	ENST00000404276	ENSG00000183765	CHEK2	TRUE	FALSE
chr22	28695126	C	G	ENST00000404276	ENSG00000183765	CHEK2	TRUE	FALSE
chr22	28695126	C	T	ENST00000404276	ENSG00000183765	CHEK2	TRUE	FALSE
chr22	28695130	T	A	ENST00000404276	ENSG00000183765	CHEK2
chr22	28695133	C	A	ENST00000404276	ENSG00000183765	CHEK2
chr22	28695135	G	C	ENST00000404276	ENSG00000183765	CHEK2
chr22	28695135	G	T	ENST00000404276	ENSG00000183765	CHEK2
chr22	28695142	C	A	ENST00000404276	ENSG00000183765	CHEK2
chr22	28695146	C	T	ENST00000404276	ENSG00000183765	CHEK2
chr22	28695147	C	T	ENST00000404276	ENSG00000183765	CHEK2
chr22	28695154	C	A	ENST00000404276	ENSG00000183765	CHEK2
chr22	28695167	G	C	ENST00000404276	ENSG00000183765	CHEK2
chr22	28695167	G	T	ENST00000404276	ENSG00000183765	CHEK2
chr22	28695172	T	A	ENST00000404276	ENSG00000183765	CHEK2
chr22	28695175	C	A	ENST00000404276	ENSG00000183765	CHEK2
chr22	28695187	G	A	ENST00000404276	ENSG00000183765	CHEK2
chr22	28695193	T	A	ENST00000404276	ENSG00000183765	CHEK2
chr22	28695198	G	C	ENST00000404276	ENSG00000183765	CHEK2
chr22	28695198	G	T	ENST00000404276	ENSG00000183765	CHEK2
chr22	28695205	G	A	ENST00000404276	ENSG00000183765	CHEK2
chr22	28695217	C	A	ENST00000404276	ENSG00000183765	CHEK2
chr22	28695230	A	C	ENST00000404276	ENSG00000183765	CHEK2
chr22	28695230	A	T	ENST00000404276	ENSG00000183765	CHEK2
chr22	28695242	G	T	ENST00000404276	ENSG00000183765	CHEK2
chr22	28695243	C	A	ENST00000404276	ENSG00000183765	CHEK2	FALSE	FALSE
chr22	28695243	C	G	ENST00000404276	ENSG00000183765	CHEK2	FALSE	FALSE
chr22	28695243	C	T	ENST00000404276	ENSG00000183765	CHEK2	FALSE	FALSE
chr22	28695244	T	A	ENST00000404276	ENSG00000183765	CHEK2	TRUE	FALSE
chr22	28695244	T	C	ENST00000404276	ENSG00000183765	CHEK2	TRUE	FALSE
chr22	28695244	T	G	ENST00000404276	ENSG00000183765	CHEK2	TRUE	FALSE
chr22	28695708	A	C	ENST00000404276	ENSG00000183765	CHEK2	TRUE	FALSE
chr22	28695708	A	G	ENST00000404276	ENSG00000183765	CHEK2	TRUE	FALSE
chr22	28695708	A	T	ENST00000404276	ENSG00000183765	CHEK2	TRUE	FALSE
chr22	28695709	C	A	ENST00000404276	ENSG00000183765	CHEK2	TRUE	FALSE
chr22	28695709	C	G	ENST00000404276	ENSG00000183765	CHEK2	TRUE	FALSE
chr22	28695709	C	T	ENST00000404276	ENSG00000183765	CHEK2	TRUE	FALSE
chr22	28695729	C	A	ENST00000404276	ENSG00000183765	CHEK2
chr22	28695731	A	C	ENST00000404276	ENSG00000183765	CHEK2
chr22	28695731	A	T	ENST00000404276	ENSG00000183765	CHEK2
chr22	28695736	C	T	ENST00000404276	ENSG00000183765	CHEK2
chr22	28695737	C	T	ENST00000404276	ENSG00000183765	CHEK2
chr22	28695739	G	T	ENST00000404276	ENSG00000183765	CHEK2
chr22	28695757	A	C	ENST00000404276	ENSG00000183765	CHEK2
chr22	28695757	A	T	ENST00000404276	ENSG00000183765	CHEK2
chr22	28695789	C	A	ENST00000404276	ENSG00000183765	CHEK2
chr22	28695797	A	T	ENST00000404276	ENSG00000183765	CHEK2
chr22	28695799	G	C	ENST00000404276	ENSG00000183765	CHEK2
chr22	28695799	G	T	ENST00000404276	ENSG00000183765	CHEK2
chr22	28695813	C	A	ENST00000404276	ENSG00000183765	CHEK2
chr22	28695814	A	T	ENST00000404276	ENSG00000183765	CHEK2
chr22	28695818	A	C	ENST00000404276	ENSG00000183765	CHEK2
chr22	28695818	A	T	ENST00000404276	ENSG00000183765	CHEK2
chr22	28695825	T	A	ENST00000404276	ENSG00000183765	CHEK2
chr22	28695840	C	A	ENST00000404276	ENSG00000183765	CHEK2
chr22	28695843	C	A	ENST00000404276	ENSG00000183765	CHEK2
chr22	28695845	A	T	ENST00000404276	ENSG00000183765	CHEK2
chr22	28695852	T	A	ENST00000404276	ENSG00000183765	CHEK2
chr22	28695874	C	A	ENST00000404276	ENSG00000183765	CHEK2	TRUE	FALSE
chr22	28695874	C	G	ENST00000404276	ENSG00000183765	CHEK2	TRUE	FALSE
chr22	28695874	C	T	ENST00000404276	ENSG00000183765	CHEK2	TRUE	FALSE
chr22	28695875	T	A	ENST00000404276	ENSG00000183765	CHEK2	TRUE	FALSE
chr22	28695875	T	C	ENST00000404276	ENSG00000183765	CHEK2	TRUE	FALSE
chr22	28695875	T	G	ENST00000404276	ENSG00000183765	CHEK2	TRUE	FALSE
chr22	28696899	A	C	ENST00000404276	ENSG00000183765	CHEK2	TRUE	FALSE
chr22	28696899	A	G	ENST00000404276	ENSG00000183765	CHEK2	TRUE	FALSE
chr22	28696899	A	T	ENST00000404276	ENSG00000183765	CHEK2	TRUE	FALSE
chr22	28696900	C	A	ENST00000404276	ENSG00000183765	CHEK2	TRUE	FALSE
chr22	28696900	C	G	ENST00000404276	ENSG00000183765	CHEK2	TRUE	FALSE
chr22	28696900	C	T	ENST00000404276	ENSG00000183765	CHEK2	TRUE	FALSE
chr22	28696903	T	A	ENST00000404276	ENSG00000183765	CHEK2
chr22	28696910	A	T	ENST00000404276	ENSG00000183765	CHEK2
chr22	28696918	C	A	ENST00000404276	ENSG00000183765	CHEK2
chr22	28696921	C	A	ENST00000404276	ENSG00000183765	CHEK2
chr22	28696924	G	A	ENST00000404276	ENSG00000183765	CHEK2
chr22	28696929	G	C	ENST00000404276	ENSG00000183765	CHEK2
chr22	28696929	G	T	ENST00000404276	ENSG00000183765	CHEK2
chr22	28696935	A	C	ENST00000404276	ENSG00000183765	CHEK2
chr22	28696935	A	T	ENST00000404276	ENSG00000183765	CHEK2
chr22	28696945	C	A	ENST00000404276	ENSG00000183765	CHEK2
chr22	28696951	T	A	ENST00000404276	ENSG00000183765	CHEK2
chr22	28696953	A	C	ENST00000404276	ENSG00000183765	CHEK2
chr22	28696953	A	T	ENST00000404276	ENSG00000183765	CHEK2
chr22	28696978	C	A	ENST00000404276	ENSG00000183765	CHEK2
chr22	28696985	G	C	ENST00000404276	ENSG00000183765	CHEK2
chr22	28696985	G	T	ENST00000404276	ENSG00000183765	CHEK2
chr22	28696988	C	A	ENST00000404276	ENSG00000183765	CHEK2	TRUE	FALSE
chr22	28696988	C	G	ENST00000404276	ENSG00000183765	CHEK2	TRUE	FALSE
chr22	28696988	C	T	ENST00000404276	ENSG00000183765	CHEK2	TRUE	FALSE
chr22	28696989	T	A	ENST00000404276	ENSG00000183765	CHEK2	TRUE	FALSE
chr22	28696989	T	C	ENST00000404276	ENSG00000183765	CHEK2	TRUE	FALSE
chr22	28696989	T	G	ENST00000404276	ENSG00000183765	CHEK2	TRUE	FALSE
chr22	28699836	A	C	ENST00000404276	ENSG00000183765	CHEK2	TRUE	FALSE
chr22	28699836	A	G	ENST00000404276	ENSG00000183765	CHEK2	TRUE	FALSE
chr22	28699836	A	T	ENST00000404276	ENSG00000183765	CHEK2	TRUE	FALSE
chr22	28699837	C	A	ENST00000404276	ENSG00000183765	CHEK2	TRUE	FALSE
chr22	28699837	C	G	ENST00000404276	ENSG00000183765	CHEK2	TRUE	FALSE
chr22	28699837	C	T	ENST00000404276	ENSG00000183765	CHEK2	TRUE	FALSE
chr22	28699840	G	A	ENST00000404276	ENSG00000183765	CHEK2
chr22	28699848	A	T	ENST00000404276	ENSG00000183765	CHEK2
chr22	28699858	G	A	ENST00000404276	ENSG00000183765	CHEK2
chr22	28699859	G	C	ENST00000404276	ENSG00000183765	CHEK2
chr22	28699859	G	T	ENST00000404276	ENSG00000183765	CHEK2
chr22	28699865	A	C	ENST00000404276	ENSG00000183765	CHEK2
chr22	28699865	A	T	ENST00000404276	ENSG00000183765	CHEK2
chr22	28699873	T	A	ENST00000404276	ENSG00000183765	CHEK2
chr22	28699874	G	T	ENST00000404276	ENSG00000183765	CHEK2
chr22	28699885	C	A	ENST00000404276	ENSG00000183765	CHEK2
chr22	28699888	T	A	ENST00000404276	ENSG00000183765	CHEK2
chr22	28699897	T	A	ENST00000404276	ENSG00000183765	CHEK2
chr22	28699912	T	A	ENST00000404276	ENSG00000183765	CHEK2
chr22	28699924	C	A	ENST00000404276	ENSG00000183765	CHEK2
chr22	28699927	C	A	ENST00000404276	ENSG00000183765	CHEK2
chr22	28699933	C	A	ENST00000404276	ENSG00000183765	CHEK2
chr22	28699938	C	A	ENST00000404276	ENSG00000183765	CHEK2	TRUE	FALSE
chr22	28699938	C	G	ENST00000404276	ENSG00000183765	CHEK2	TRUE	FALSE
chr22	28699938	C	T	ENST00000404276	ENSG00000183765	CHEK2	TRUE	FALSE
chr22	28699939	T	A	ENST00000404276	ENSG00000183765	CHEK2	TRUE	FALSE
chr22	28699939	T	C	ENST00000404276	ENSG00000183765	CHEK2	TRUE	FALSE
chr22	28699939	T	G	ENST00000404276	ENSG00000183765	CHEK2	TRUE	FALSE
chr22	28703503	A	C	ENST00000404276	ENSG00000183765	CHEK2	TRUE	FALSE
chr22	28703503	A	G	ENST00000404276	ENSG00000183765	CHEK2	TRUE	FALSE
chr22	28703503	A	T	ENST00000404276	ENSG00000183765	CHEK2	TRUE	FALSE
chr22	28703504	C	A	ENST00000404276	ENSG00000183765	CHEK2	TRUE	FALSE
chr22	28703504	C	G	ENST00000404276	ENSG00000183765	CHEK2	TRUE	FALSE
chr22	28703504	C	T	ENST00000404276	ENSG00000183765	CHEK2	TRUE	FALSE
chr22	28703505	A	T	ENST00000404276	ENSG00000183765	CHEK2
chr22	28703509	C	A	ENST00000404276	ENSG00000183765	CHEK2
chr22	28703511	A	T	ENST00000404276	ENSG00000183765	CHEK2
chr22	28703519	A	C	ENST00000404276	ENSG00000183765	CHEK2
chr22	28703519	A	T	ENST00000404276	ENSG00000183765	CHEK2
chr22	28703522	A	C	ENST00000404276	ENSG00000183765	CHEK2
chr22	28703522	A	T	ENST00000404276	ENSG00000183765	CHEK2
chr22	28703530	C	A	ENST00000404276	ENSG00000183765	CHEK2
chr22	28703548	T	A	ENST00000404276	ENSG00000183765	CHEK2
chr22	28703554	T	A	ENST00000404276	ENSG00000183765	CHEK2
chr22	28703561	G	T	ENST00000404276	ENSG00000183765	CHEK2
chr22	28703567	C	A	ENST00000404276	ENSG00000183765	CHEK2	TRUE	FALSE
chr22	28703567	C	G	ENST00000404276	ENSG00000183765	CHEK2	TRUE	FALSE
chr22	28703567	C	T	ENST00000404276	ENSG00000183765	CHEK2	TRUE	FALSE
chr22	28703568	T	A	ENST00000404276	ENSG00000183765	CHEK2	TRUE	FALSE
chr22	28703568	T	C	ENST00000404276	ENSG00000183765	CHEK2	TRUE	FALSE
chr22	28703568	T	G	ENST00000404276	ENSG00000183765	CHEK2	TRUE	FALSE
chr22	28710004	A	C	ENST00000404276	ENSG00000183765	CHEK2	TRUE	FALSE
chr22	28710004	A	G	ENST00000404276	ENSG00000183765	CHEK2	TRUE	FALSE
chr22	28710004	A	T	ENST00000404276	ENSG00000183765	CHEK2	TRUE	FALSE
chr22	28710005	C	A	ENST00000404276	ENSG00000183765	CHEK2	TRUE	FALSE
chr22	28710005	C	G	ENST00000404276	ENSG00000183765	CHEK2	TRUE	FALSE
chr22	28710005	C	T	ENST00000404276	ENSG00000183765	CHEK2	TRUE	FALSE
chr22	28710017	T	A	ENST00000404276	ENSG00000183765	CHEK2
chr22	28710020	T	A	ENST00000404276	ENSG00000183765	CHEK2
chr22	28710022	A	T	ENST00000404276	ENSG00000183765	CHEK2
chr22	28710029	C	A	ENST00000404276	ENSG00000183765	CHEK2
chr22	28710035	C	A	ENST00000404276	ENSG00000183765	CHEK2
chr22	28710041	C	A	ENST00000404276	ENSG00000183765	CHEK2
chr22	28710060	C	A	ENST00000404276	ENSG00000183765	CHEK2	TRUE	FALSE
chr22	28710060	C	G	ENST00000404276	ENSG00000183765	CHEK2	TRUE	FALSE
chr22	28710060	C	T	ENST00000404276	ENSG00000183765	CHEK2	TRUE	FALSE
chr22	28710061	T	A	ENST00000404276	ENSG00000183765	CHEK2	TRUE	FALSE
chr22	28710061	T	C	ENST00000404276	ENSG00000183765	CHEK2	TRUE	FALSE
chr22	28710061	T	G	ENST00000404276	ENSG00000183765	CHEK2	TRUE	FALSE
chr22	28711907	A	C	ENST00000404276	ENSG00000183765	CHEK2	TRUE	FALSE
chr22	28711907	A	G	ENST00000404276	ENSG00000183765	CHEK2	TRUE	FALSE
chr22	28711907	A	T	ENST00000404276	ENSG00000183765	CHEK2	TRUE	FALSE
chr22	28711908	C	A	ENST00000404276	ENSG00000183765	CHEK2	TRUE	FALSE
chr22	28711908	C	G	ENST00000404276	ENSG00000183765	CHEK2	TRUE	FALSE
chr22	28711908	C	T	ENST00000404276	ENSG00000183765	CHEK2	TRUE	FALSE
chr22	28711914	C	A	ENST00000404276	ENSG00000183765	CHEK2
chr22	28711917	T	A	ENST00000404276	ENSG00000183765	CHEK2
chr22	28711922	G	C	ENST00000404276	ENSG00000183765	CHEK2
chr22	28711922	G	T	ENST00000404276	ENSG00000183765	CHEK2
chr22	28711938	T	A	ENST00000404276	ENSG00000183765	CHEK2
chr22	28711944	T	A	ENST00000404276	ENSG00000183765	CHEK2
chr22	28711956	T	A	ENST00000404276	ENSG00000183765	CHEK2
chr22	28711968	T	A	ENST00000404276	ENSG00000183765	CHEK2
chr22	28711971	T	A	ENST00000404276	ENSG00000183765	CHEK2
chr22	28711972	A	T	ENST00000404276	ENSG00000183765	CHEK2
chr22	28711980	T	A	ENST00000404276	ENSG00000183765	CHEK2
chr22	28711986	C	A	ENST00000404276	ENSG00000183765	CHEK2
chr22	28711998	T	A	ENST00000404276	ENSG00000183765	CHEK2
chr22	28712004	C	A	ENST00000404276	ENSG00000183765	CHEK2
chr22	28712007	C	A	ENST00000404276	ENSG00000183765	CHEK2
chr22	28712008	A	T	ENST00000404276	ENSG00000183765	CHEK2
chr22	28712018	C	A	ENST00000404276	ENSG00000183765	CHEK2	TRUE	FALSE
chr22	28712018	C	G	ENST00000404276	ENSG00000183765	CHEK2	TRUE	FALSE
chr22	28712018	C	T	ENST00000404276	ENSG00000183765	CHEK2	TRUE	FALSE
chr22	28712019	T	A	ENST00000404276	ENSG00000183765	CHEK2	TRUE	FALSE
chr22	28712019	T	C	ENST00000404276	ENSG00000183765	CHEK2	TRUE	FALSE
chr22	28712019	T	G	ENST00000404276	ENSG00000183765	CHEK2	TRUE	FALSE
chr22	28719393	A	C	ENST00000404276	ENSG00000183765	CHEK2	TRUE	FALSE
chr22	28719393	A	G	ENST00000404276	ENSG00000183765	CHEK2	TRUE	FALSE
chr22	28719393	A	T	ENST00000404276	ENSG00000183765	CHEK2	TRUE	FALSE
chr22	28719394	C	A	ENST00000404276	ENSG00000183765	CHEK2	TRUE	FALSE
chr22	28719394	C	G	ENST00000404276	ENSG00000183765	CHEK2	TRUE	FALSE
chr22	28719394	C	T	ENST00000404276	ENSG00000183765	CHEK2	TRUE	FALSE
chr22	28719399	C	A	ENST00000404276	ENSG00000183765	CHEK2
chr22	28719408	T	A	ENST00000404276	ENSG00000183765	CHEK2
chr22	28719410	G	C	ENST00000404276	ENSG00000183765	CHEK2
chr22	28719410	G	T	ENST00000404276	ENSG00000183765	CHEK2
chr22	28719418	G	C	ENST00000404276	ENSG00000183765	CHEK2
chr22	28719418	G	T	ENST00000404276	ENSG00000183765	CHEK2
chr22	28719423	C	A	ENST00000404276	ENSG00000183765	CHEK2
chr22	28719429	T	A	ENST00000404276	ENSG00000183765	CHEK2
chr22	28719431	A	C	ENST00000404276	ENSG00000183765	CHEK2
chr22	28719431	A	T	ENST00000404276	ENSG00000183765	CHEK2
chr22	28719438	T	A	ENST00000404276	ENSG00000183765	CHEK2
chr22	28719442	A	C	ENST00000404276	ENSG00000183765	CHEK2
chr22	28719442	A	T	ENST00000404276	ENSG00000183765	CHEK2
chr22	28719449	G	C	ENST00000404276	ENSG00000183765	CHEK2
chr22	28719449	G	T	ENST00000404276	ENSG00000183765	CHEK2
chr22	28719453	G	A	ENST00000404276	ENSG00000183765	CHEK2
chr22	28719486	C	A	ENST00000404276	ENSG00000183765	CHEK2	TRUE	FALSE
chr22	28719486	C	G	ENST00000404276	ENSG00000183765	CHEK2	TRUE	FALSE
chr22	28719486	C	T	ENST00000404276	ENSG00000183765	CHEK2	TRUE	FALSE
chr22	28719487	T	A	ENST00000404276	ENSG00000183765	CHEK2	TRUE	FALSE
chr22	28719487	T	C	ENST00000404276	ENSG00000183765	CHEK2	TRUE	FALSE
chr22	28719487	T	G	ENST00000404276	ENSG00000183765	CHEK2	TRUE	FALSE
chr22	28724975	A	C	ENST00000404276	ENSG00000183765	CHEK2	TRUE	FALSE
chr22	28724975	A	G	ENST00000404276	ENSG00000183765	CHEK2	TRUE	FALSE
chr22	28724975	A	T	ENST00000404276	ENSG00000183765	CHEK2	TRUE	FALSE
chr22	28724976	C	A	ENST00000404276	ENSG00000183765	CHEK2	TRUE	FALSE
chr22	28724976	C	G	ENST00000404276	ENSG00000183765	CHEK2	TRUE	FALSE
chr22	28724976	C	T	ENST00000404276	ENSG00000183765	CHEK2	TRUE	FALSE
chr22	28724980	T	A	ENST00000404276	ENSG00000183765	CHEK2
chr22	28724986	T	A	ENST00000404276	ENSG00000183765	CHEK2
chr22	28724994	G	C	ENST00000404276	ENSG00000183765	CHEK2
chr22	28724994	G	T	ENST00000404276	ENSG00000183765	CHEK2
chr22	28725007	C	A	ENST00000404276	ENSG00000183765	CHEK2
chr22	28725021	A	T	ENST00000404276	ENSG00000183765	CHEK2
chr22	28725034	T	A	ENST00000404276	ENSG00000183765	CHEK2
chr22	28725037	C	A	ENST00000404276	ENSG00000183765	CHEK2
chr22	28725040	T	A	ENST00000404276	ENSG00000183765	CHEK2
chr22	28725052	C	A	ENST00000404276	ENSG00000183765	CHEK2
chr22	28725070	C	A	ENST00000404276	ENSG00000183765	CHEK2
chr22	28725088	C	A	ENST00000404276	ENSG00000183765	CHEK2
chr22	28725092	G	C	ENST00000404276	ENSG00000183765	CHEK2
chr22	28725092	G	T	ENST00000404276	ENSG00000183765	CHEK2
chr22	28725101	G	C	ENST00000404276	ENSG00000183765	CHEK2
chr22	28725101	G	T	ENST00000404276	ENSG00000183765	CHEK2
chr22	28725112	T	A	ENST00000404276	ENSG00000183765	CHEK2
chr22	28725124	C	A	ENST00000404276	ENSG00000183765	CHEK2
chr22	28725125	C	A	ENST00000404276	ENSG00000183765	CHEK2	TRUE	FALSE
chr22	28725125	C	G	ENST00000404276	ENSG00000183765	CHEK2	TRUE	FALSE
chr22	28725125	C	T	ENST00000404276	ENSG00000183765	CHEK2	TRUE	FALSE
chr22	28725126	T	A	ENST00000404276	ENSG00000183765	CHEK2	TRUE	FALSE
chr22	28725126	T	C	ENST00000404276	ENSG00000183765	CHEK2	TRUE	FALSE
chr22	28725126	T	G	ENST00000404276	ENSG00000183765	CHEK2	TRUE	FALSE
chr22	28725241	A	C	ENST00000404276	ENSG00000183765	CHEK2	TRUE	TRUE
chr22	28725241	A	G	ENST00000404276	ENSG00000183765	CHEK2	TRUE	TRUE
chr22	28725241	A	T	ENST00000404276	ENSG00000183765	CHEK2	TRUE	TRUE
chr22	28725242	C	A	ENST00000404276	ENSG00000183765	CHEK2	TRUE	TRUE
chr22	28725242	C	G	ENST00000404276	ENSG00000183765	CHEK2	TRUE	TRUE
chr22	28725242	C	T	ENST00000404276	ENSG00000183765	CHEK2	TRUE	TRUE
chr22	28725263	T	A	ENST00000404276	ENSG00000183765	CHEK2
chr22	28725266	T	A	ENST00000404276	ENSG00000183765	CHEK2
chr22	28725270	G	C	ENST00000404276	ENSG00000183765	CHEK2
chr22	28725270	G	T	ENST00000404276	ENSG00000183765	CHEK2
chr22	28725278	G	A	ENST00000404276	ENSG00000183765	CHEK2
chr22	28725279	G	C	ENST00000404276	ENSG00000183765	CHEK2
chr22	28725279	G	T	ENST00000404276	ENSG00000183765	CHEK2
chr22	28725284	T	A	ENST00000404276	ENSG00000183765	CHEK2
chr22	28725293	T	A	ENST00000404276	ENSG00000183765	CHEK2
chr22	28725296	T	A	ENST00000404276	ENSG00000183765	CHEK2
chr22	28725308	C	A	ENST00000404276	ENSG00000183765	CHEK2
chr22	28725315	G	T	ENST00000404276	ENSG00000183765	CHEK2
chr22	28725318	A	C	ENST00000404276	ENSG00000183765	CHEK2
chr22	28725318	A	T	ENST00000404276	ENSG00000183765	CHEK2
chr22	28725323	C	A	ENST00000404276	ENSG00000183765	CHEK2
chr22	28725324	A	T	ENST00000404276	ENSG00000183765	CHEK2
chr22	28725332	T	A	ENST00000404276	ENSG00000183765	CHEK2
chr22	28725345	C	T	ENST00000404276	ENSG00000183765	CHEK2
chr22	28725346	C	T	ENST00000404276	ENSG00000183765	CHEK2
chr22	28725348	G	C	ENST00000404276	ENSG00000183765	CHEK2
chr22	28725348	G	T	ENST00000404276	ENSG00000183765	CHEK2
chr22	28725363	A	T	ENST00000404276	ENSG00000183765	CHEK2
chr22	28725368	C	A	ENST00000404276	ENSG00000183765	CHEK2	TRUE	FALSE
chr22	28725368	C	G	ENST00000404276	ENSG00000183765	CHEK2	TRUE	FALSE
chr22	28725368	C	T	ENST00000404276	ENSG00000183765	CHEK2	TRUE	FALSE
chr22	28725369	T	A	ENST00000404276	ENSG00000183765	CHEK2	TRUE	FALSE
chr22	28725369	T	C	ENST00000404276	ENSG00000183765	CHEK2	TRUE	FALSE
chr22	28725369	T	G	ENST00000404276	ENSG00000183765	CHEK2	TRUE	FALSE
chr22	28734401	A	C	ENST00000404276	ENSG00000183765	CHEK2	TRUE	FALSE
chr22	28734401	A	G	ENST00000404276	ENSG00000183765	CHEK2	TRUE	FALSE
chr22	28734401	A	T	ENST00000404276	ENSG00000183765	CHEK2	TRUE	FALSE
chr22	28734402	C	A	ENST00000404276	ENSG00000183765	CHEK2	TRUE	FALSE
chr22	28734402	C	G	ENST00000404276	ENSG00000183765	CHEK2	TRUE	FALSE
chr22	28734402	C	T	ENST00000404276	ENSG00000183765	CHEK2	TRUE	FALSE
chr22	28734403	C	A	ENST00000404276	ENSG00000183765	CHEK2
chr22	28734418	C	A	ENST00000404276	ENSG00000183765	CHEK2
chr22	28734424	G	A	ENST00000404276	ENSG00000183765	CHEK2
chr22	28734431	C	T	ENST00000404276	ENSG00000183765	CHEK2
chr22	28734432	C	T	ENST00000404276	ENSG00000183765	CHEK2
chr22	28734435	A	C	ENST00000404276	ENSG00000183765	CHEK2
chr22	28734435	A	T	ENST00000404276	ENSG00000183765	CHEK2
chr22	28734439	G	A	ENST00000404276	ENSG00000183765	CHEK2
chr22	28734443	C	T	ENST00000404276	ENSG00000183765	CHEK2
chr22	28734444	C	T	ENST00000404276	ENSG00000183765	CHEK2
chr22	28734463	C	A	ENST00000404276	ENSG00000183765	CHEK2
chr22	28734466	C	A	ENST00000404276	ENSG00000183765	CHEK2
chr22	28734472	C	A	ENST00000404276	ENSG00000183765	CHEK2
chr22	28734475	G	A	ENST00000404276	ENSG00000183765	CHEK2
chr22	28734481	C	A	ENST00000404276	ENSG00000183765	CHEK2
chr22	28734487	C	A	ENST00000404276	ENSG00000183765	CHEK2
chr22	28734490	G	A	ENST00000404276	ENSG00000183765	CHEK2
chr22	28734496	C	A	ENST00000404276	ENSG00000183765	CHEK2
chr22	28734506	A	C	ENST00000404276	ENSG00000183765	CHEK2
chr22	28734506	A	T	ENST00000404276	ENSG00000183765	CHEK2
chr22	28734514	C	A	ENST00000404276	ENSG00000183765	CHEK2
chr22	28734517	G	A	ENST00000404276	ENSG00000183765	CHEK2
chr22	28734532	C	A	ENST00000404276	ENSG00000183765	CHEK2
chr22	28734534	A	C	ENST00000404276	ENSG00000183765	CHEK2
chr22	28734534	A	T	ENST00000404276	ENSG00000183765	CHEK2
chr22	28734571	G	A	ENST00000404276	ENSG00000183765	CHEK2
chr22	28734616	G	A	ENST00000404276	ENSG00000183765	CHEK2
chr22	28734622	G	A	ENST00000404276	ENSG00000183765	CHEK2
chr22	28734624	G	C	ENST00000404276	ENSG00000183765	CHEK2
chr22	28734624	G	T	ENST00000404276	ENSG00000183765	CHEK2
chr22	28734637	G	A	ENST00000404276	ENSG00000183765	CHEK2
chr22	28734643	G	A	ENST00000404276	ENSG00000183765	CHEK2
chr22	28734664	G	A	ENST00000404276	ENSG00000183765	CHEK2		FALSE
chr22	28734666	G	C	ENST00000404276	ENSG00000183765	CHEK2		FALSE
chr22	28734666	G	T	ENST00000404276	ENSG00000183765	CHEK2		FALSE
chr22	28734668	A	T	ENST00000404276	ENSG00000183765	CHEK2		FALSE
chr22	28734691	G	A	ENST00000404276	ENSG00000183765	CHEK2	FALSE	FALSE
chr22	28734694	G	A	ENST00000404276	ENSG00000183765	CHEK2	FALSE	FALSE
chr22	28734700	C	A	ENST00000404276	ENSG00000183765	CHEK2	FALSE	FALSE
chr22	28734708	G	T	ENST00000404276	ENSG00000183765	CHEK2	FALSE	FALSE
chr22	28734712	C	A	ENST00000404276	ENSG00000183765	CHEK2	FALSE	FALSE
chr22	28734728	C	A	ENST00000404276	ENSG00000183765	CHEK2	TRUE	FALSE
chr22	28734728	C	G	ENST00000404276	ENSG00000183765	CHEK2	TRUE	FALSE
chr22	28734728	C	T	ENST00000404276	ENSG00000183765	CHEK2	TRUE	FALSE
chr22	28734729	T	A	ENST00000404276	ENSG00000183765	CHEK2	TRUE	FALSE
chr22	28734729	T	C	ENST00000404276	ENSG00000183765	CHEK2	TRUE	FALSE
chr22	28734729	T	G	ENST00000404276	ENSG00000183765	CHEK2	TRUE	FALSE
chr22	28741767	A	C	ENST00000404276	ENSG00000183765	CHEK2	TRUE	FALSE
chr22	28741767	A	G	ENST00000404276	ENSG00000183765	CHEK2	TRUE	FALSE
chr22	28741767	A	T	ENST00000404276	ENSG00000183765	CHEK2	TRUE	FALSE
chr22	28741768	C	A	ENST00000404276	ENSG00000183765	CHEK2	TRUE	FALSE
chr22	28741768	C	G	ENST00000404276	ENSG00000183765	CHEK2	TRUE	FALSE
chr22	28741768	C	T	ENST00000404276	ENSG00000183765	CHEK2	TRUE	FALSE
chr22	28742100	G	A	ENST00000216027	ENSG00000100209	HSCB	FALSE	FALSE
chr22	28742101	G	A	ENST00000216027	ENSG00000100209	HSCB	FALSE	FALSE
chr22	28742108	A	T	ENST00000216027	ENSG00000100209	HSCB	FALSE	FALSE
chr22	28742121	T	A	ENST00000216027	ENSG00000100209	HSCB	FALSE	FALSE
chr22	28742133	G	A	ENST00000216027	ENSG00000100209	HSCB	FALSE	FALSE
chr22	28742134	G	A	ENST00000216027	ENSG00000100209	HSCB	FALSE	FALSE
chr22	28742142	G	A	ENST00000216027	ENSG00000100209	HSCB	FALSE	FALSE
chr22	28742143	G	A	ENST00000216027	ENSG00000100209	HSCB	FALSE	FALSE
chr22	28742159	A	T	ENST00000216027	ENSG00000100209	HSCB	TRUE	FALSE
chr22	28742165	A	T	ENST00000216027	ENSG00000100209	HSCB	TRUE	FALSE
chr22	28742179	C	A	ENST00000216027	ENSG00000100209	HSCB	TRUE	TRUE
chr22	28742190	C	A	ENST00000216027	ENSG00000100209	HSCB	TRUE	TRUE
chr22	28742192	C	T	ENST00000216027	ENSG00000100209	HSCB	TRUE	TRUE
chr22	28742198	G	T	ENST00000216027	ENSG00000100209	HSCB	TRUE	TRUE
chr22	28742209	T	A	ENST00000216027	ENSG00000100209	HSCB	TRUE	TRUE
chr22	28742209	T	G	ENST00000216027	ENSG00000100209	HSCB	TRUE	TRUE
chr22	28742218	T	A	ENST00000216027	ENSG00000100209	HSCB	TRUE	TRUE
chr22	28742220	G	A	ENST00000216027	ENSG00000100209	HSCB	TRUE	TRUE
chr22	28742221	G	A	ENST00000216027	ENSG00000100209	HSCB	TRUE	TRUE
chr22	28742227	C	A	ENST00000216027	ENSG00000100209	HSCB	TRUE	TRUE
chr22	28742238	G	A	ENST00000216027	ENSG00000100209	HSCB	TRUE	TRUE
chr22	28742239	G	A	ENST00000216027	ENSG00000100209	HSCB	TRUE	TRUE
chr22	28742252	G	T	ENST00000216027	ENSG00000100209	HSCB	TRUE	TRUE
chr22	28742269	C	A	ENST00000216027	ENSG00000100209	HSCB	TRUE	TRUE
chr22	28742273	C	T	ENST00000216027	ENSG00000100209	HSCB	TRUE	TRUE
chr22	28742278	C	A	ENST00000216027	ENSG00000100209	HSCB	TRUE	TRUE
chr22	28742279	C	T	ENST00000216027	ENSG00000100209	HSCB	TRUE	TRUE
chr22	28742288	C	T	ENST00000216027	ENSG00000100209	HSCB	TRUE	TRUE
chr22	28742306	C	T	ENST00000216027	ENSG00000100209	HSCB	TRUE	TRUE
chr22	28742314	C	A	ENST00000216027	ENSG00000100209	HSCB	TRUE	TRUE
chr22	28742314	C	G	ENST00000216027	ENSG00000100209	HSCB	TRUE	TRUE
chr22	28742332	G	A	ENST00000216027	ENSG00000100209	HSCB	TRUE	FALSE
chr22	28742332	G	C	ENST00000216027	ENSG00000100209	HSCB	TRUE	FALSE
chr22	28742332	G	T	ENST00000216027	ENSG00000100209	HSCB	TRUE	FALSE
chr22	28742333	T	A	ENST00000216027	ENSG00000100209	HSCB	TRUE	FALSE
chr22	28742333	T	C	ENST00000216027	ENSG00000100209	HSCB	TRUE	FALSE
chr22	28742333	T	G	ENST00000216027	ENSG00000100209	HSCB	TRUE	FALSE
chr22	28743880	A	C	ENST00000216027	ENSG00000100209	HSCB	TRUE	FALSE
chr22	28743880	A	G	ENST00000216027	ENSG00000100209	HSCB	TRUE	FALSE
chr22	28743880	A	T	ENST00000216027	ENSG00000100209	HSCB	TRUE	FALSE
chr22	28743881	G	A	ENST00000216027	ENSG00000100209	HSCB	TRUE	FALSE
chr22	28743881	G	C	ENST00000216027	ENSG00000100209	HSCB	TRUE	FALSE
chr22	28743881	G	T	ENST00000216027	ENSG00000100209	HSCB	TRUE	FALSE
chr22	28743882	C	A	ENST00000216027	ENSG00000100209	HSCB	TRUE	TRUE
chr22	28743895	A	T	ENST00000216027	ENSG00000100209	HSCB	TRUE	TRUE
chr22	28743910	A	T	ENST00000216027	ENSG00000100209	HSCB	TRUE	TRUE
chr22	28743916	C	T	ENST00000216027	ENSG00000100209	HSCB	TRUE	TRUE
chr22	28743927	C	A	ENST00000216027	ENSG00000100209	HSCB	TRUE	TRUE
chr22	28743927	C	G	ENST00000216027	ENSG00000100209	HSCB	TRUE	TRUE
chr22	28743928	C	T	ENST00000216027	ENSG00000100209	HSCB	TRUE	TRUE
chr22	28743931	C	T	ENST00000216027	ENSG00000100209	HSCB	TRUE	TRUE
chr22	28743937	C	T	ENST00000216027	ENSG00000100209	HSCB	TRUE	TRUE
chr22	28743967	C	T	ENST00000216027	ENSG00000100209	HSCB	TRUE	TRUE
chr22	28743976	C	T	ENST00000216027	ENSG00000100209	HSCB	TRUE	TRUE
chr22	28743979	G	A	ENST00000216027	ENSG00000100209	HSCB	TRUE	FALSE
chr22	28743979	G	C	ENST00000216027	ENSG00000100209	HSCB	TRUE	FALSE
chr22	28743979	G	T	ENST00000216027	ENSG00000100209	HSCB	TRUE	FALSE
chr22	28743980	T	A	ENST00000216027	ENSG00000100209	HSCB	TRUE	FALSE
chr22	28743980	T	C	ENST00000216027	ENSG00000100209	HSCB	TRUE	FALSE
chr22	28743980	T	G	ENST00000216027	ENSG00000100209	HSCB	TRUE	FALSE
chr22	28744613	A	C	ENST00000216027	ENSG00000100209	HSCB	TRUE	FALSE
chr22	28744613	A	G	ENST00000216027	ENSG00000100209	HSCB	TRUE	FALSE
chr22	28744613	A	T	ENST00000216027	ENSG00000100209	HSCB	TRUE	FALSE
chr22	28744614	G	A	ENST00000216027	ENSG00000100209	HSCB	TRUE	FALSE
chr22	28744614	G	C	ENST00000216027	ENSG00000100209	HSCB	TRUE	FALSE
chr22	28744614	G	T	ENST00000216027	ENSG00000100209	HSCB	TRUE	FALSE
chr22	28744618	G	T	ENST00000216027	ENSG00000100209	HSCB	TRUE	TRUE
chr22	28744621	A	T	ENST00000216027	ENSG00000100209	HSCB	TRUE	TRUE
chr22	28744631	C	A	ENST00000216027	ENSG00000100209	HSCB	TRUE	TRUE
chr22	28744631	C	G	ENST00000216027	ENSG00000100209	HSCB	TRUE	TRUE
chr22	28744633	G	T	ENST00000216027	ENSG00000100209	HSCB	TRUE	TRUE
chr22	28744636	A	T	ENST00000216027	ENSG00000100209	HSCB	TRUE	TRUE
chr22	28744643	C	A	ENST00000216027	ENSG00000100209	HSCB	TRUE	TRUE
chr22	28744665	T	A	ENST00000216027	ENSG00000100209	HSCB	TRUE	TRUE
chr22	28744665	T	G	ENST00000216027	ENSG00000100209	HSCB	TRUE	TRUE
chr22	28744666	A	T	ENST00000216027	ENSG00000100209	HSCB	TRUE	TRUE
chr22	28744690	A	T	ENST00000216027	ENSG00000100209	HSCB	TRUE	TRUE
chr22	28744693	G	T	ENST00000216027	ENSG00000100209	HSCB	TRUE	TRUE
chr22	28744701	C	A	ENST00000216027	ENSG00000100209	HSCB	TRUE	TRUE
chr22	28744701	C	G	ENST00000216027	ENSG00000100209	HSCB	TRUE	TRUE
chr22	28744705	G	A	ENST00000216027	ENSG00000100209	HSCB	FALSE	FALSE
chr22	28744705	G	C	ENST00000216027	ENSG00000100209	HSCB	FALSE	FALSE
chr22	28744705	G	T	ENST00000216027	ENSG00000100209	HSCB	FALSE	FALSE
chr22	28744706	T	A	ENST00000216027	ENSG00000100209	HSCB	FALSE	FALSE
chr22	28744706	T	C	ENST00000216027	ENSG00000100209	HSCB	FALSE	FALSE
chr22	28744706	T	G	ENST00000216027	ENSG00000100209	HSCB	FALSE	FALSE
chr22	28745862	A	C	ENST00000216027	ENSG00000100209	HSCB	TRUE	TRUE
chr22	28745862	A	G	ENST00000216027	ENSG00000100209	HSCB	TRUE	FALSE
chr22	28745862	A	T	ENST00000216027	ENSG00000100209	HSCB	TRUE	TRUE
chr22	28745863	G	A	ENST00000216027	ENSG00000100209	HSCB	TRUE	TRUE
chr22	28745863	G	C	ENST00000216027	ENSG00000100209	HSCB	TRUE	TRUE
chr22	28745863	G	T	ENST00000216027	ENSG00000100209	HSCB	TRUE	TRUE
chr22	28745867	A	T	ENST00000216027	ENSG00000100209	HSCB	TRUE	TRUE
chr22	28745876	G	T	ENST00000216027	ENSG00000100209	HSCB	TRUE	TRUE
chr22	28745882	G	T	ENST00000216027	ENSG00000100209	HSCB	TRUE	TRUE
chr22	28745891	G	T	ENST00000216027	ENSG00000100209	HSCB	TRUE	TRUE
chr22	28745905	T	A	ENST00000216027	ENSG00000100209	HSCB	TRUE	TRUE
chr22	28745905	T	G	ENST00000216027	ENSG00000100209	HSCB	TRUE	TRUE
chr22	28745906	G	T	ENST00000216027	ENSG00000100209	HSCB	TRUE	TRUE
chr22	28745918	C	T	ENST00000216027	ENSG00000100209	HSCB	TRUE	TRUE
chr22	28745930	G	T	ENST00000216027	ENSG00000100209	HSCB	TRUE	TRUE
chr22	28745939	G	T	ENST00000216027	ENSG00000100209	HSCB	TRUE	TRUE
chr22	28745948	G	T	ENST00000216027	ENSG00000100209	HSCB	TRUE	TRUE
chr22	28745951	A	T	ENST00000216027	ENSG00000100209	HSCB	TRUE	TRUE
chr22	28745960	G	T	ENST00000216027	ENSG00000100209	HSCB	TRUE	TRUE
chr22	28745966	G	T	ENST00000216027	ENSG00000100209	HSCB	TRUE	TRUE
chr22	28745972	G	T	ENST00000216027	ENSG00000100209	HSCB	TRUE	TRUE
chr22	28745984	A	T	ENST00000216027	ENSG00000100209	HSCB	TRUE	TRUE
chr22	28745987	G	T	ENST00000216027	ENSG00000100209	HSCB	TRUE	TRUE
chr22	28745993	G	T	ENST00000216027	ENSG00000100209	HSCB	TRUE	TRUE
chr22	28746005	A	T	ENST00000216027	ENSG00000100209	HSCB	FALSE	FALSE
chr22	28746009	G	A	ENST00000216027	ENSG00000100209	HSCB	TRUE	FALSE
chr22	28746009	G	C	ENST00000216027	ENSG00000100209	HSCB	TRUE	FALSE
chr22	28746009	G	T	ENST00000216027	ENSG00000100209	HSCB	TRUE	FALSE
chr22	28746010	T	A	ENST00000216027	ENSG00000100209	HSCB	TRUE	FALSE
chr22	28746010	T	C	ENST00000216027	ENSG00000100209	HSCB	TRUE	FALSE
chr22	28746010	T	G	ENST00000216027	ENSG00000100209	HSCB	TRUE	FALSE
chr22	28751239	A	C	ENST00000216027	ENSG00000100209	HSCB	TRUE	FALSE
chr22	28751239	A	G	ENST00000216027	ENSG00000100209	HSCB	TRUE	FALSE
chr22	28751239	A	T	ENST00000216027	ENSG00000100209	HSCB	TRUE	FALSE
chr22	28751240	G	A	ENST00000216027	ENSG00000100209	HSCB	TRUE	FALSE
chr22	28751240	G	C	ENST00000216027	ENSG00000100209	HSCB	TRUE	FALSE
chr22	28751240	G	T	ENST00000216027	ENSG00000100209	HSCB	TRUE	FALSE
chr22	28751243	A	T	ENST00000216027	ENSG00000100209	HSCB	FALSE	FALSE
chr22	28751246	C	T	ENST00000216027	ENSG00000100209	HSCB	FALSE	FALSE
chr22	28751249	A	T	ENST00000216027	ENSG00000100209	HSCB	FALSE	FALSE
chr22	28751252	G	T	ENST00000216027	ENSG00000100209	HSCB	FALSE	FALSE
chr22	28751282	G	T	ENST00000216027	ENSG00000100209	HSCB	FALSE	FALSE
chr22	28751285	C	T	ENST00000216027	ENSG00000100209	HSCB	FALSE	FALSE
chr22	28751289	G	A	ENST00000216027	ENSG00000100209	HSCB	TRUE	FALSE
chr22	28751289	G	C	ENST00000216027	ENSG00000100209	HSCB	TRUE	FALSE
chr22	28751289	G	T	ENST00000216027	ENSG00000100209	HSCB	TRUE	FALSE
chr22	28751290	T	A	ENST00000216027	ENSG00000100209	HSCB	TRUE	FALSE
chr22	28751290	T	C	ENST00000216027	ENSG00000100209	HSCB	TRUE	FALSE
chr22	28751290	T	G	ENST00000216027	ENSG00000100209	HSCB	TRUE	FALSE
chr22	28757076	A	C	ENST00000216027	ENSG00000100209	HSCB	TRUE	FALSE
chr22	28757076	A	G	ENST00000216027	ENSG00000100209	HSCB	TRUE	FALSE
chr22	28757076	A	T	ENST00000216027	ENSG00000100209	HSCB	TRUE	FALSE
chr22	28757077	G	A	ENST00000216027	ENSG00000100209	HSCB	TRUE	FALSE
chr22	28757077	G	C	ENST00000216027	ENSG00000100209	HSCB	TRUE	FALSE
chr22	28757077	G	T	ENST00000216027	ENSG00000100209	HSCB	TRUE	FALSE
chr22	28757086	G	T	ENST00000216027	ENSG00000100209	HSCB	FALSE	FALSE
chr22	28757089	G	T	ENST00000216027	ENSG00000100209	HSCB	FALSE	FALSE
chr22	28757095	A	T	ENST00000216027	ENSG00000100209	HSCB	FALSE	FALSE
chr22	28757098	G	T	ENST00000216027	ENSG00000100209	HSCB	FALSE	FALSE
chr22	28757105	T	A	ENST00000216027	ENSG00000100209	HSCB	FALSE	FALSE
chr22	28757110	A	T	ENST00000216027	ENSG00000100209	HSCB	FALSE	FALSE
chr22	28757116	A	T	ENST00000216027	ENSG00000100209	HSCB
chr22	28757121	C	A	ENST00000216027	ENSG00000100209	HSCB	FALSE	FALSE
chr22	28757121	C	G	ENST00000216027	ENSG00000100209	HSCB	FALSE	FALSE
chr22	28757126	C	A	ENST00000216027	ENSG00000100209	HSCB	FALSE	FALSE
chr22	28757126	C	G	ENST00000216027	ENSG00000100209	HSCB	FALSE	FALSE
chr22	28757134	G	T	ENST00000216027	ENSG00000100209	HSCB	FALSE	FALSE
chr22	28757137	G	T	ENST00000216027	ENSG00000100209	HSCB	FALSE	FALSE
chr22	28757140	A	T	ENST00000216027	ENSG00000100209	HSCB	FALSE	FALSE
chr22	28757146	A	T	ENST00000216027	ENSG00000100209	HSCB	FALSE	FALSE
chr22	28757150	T	A	ENST00000216027	ENSG00000100209	HSCB	FALSE	FALSE
chr22	28757150	T	G	ENST00000216027	ENSG00000100209	HSCB	FALSE	FALSE
chr22	28757152	A	T	ENST00000216027	ENSG00000100209	HSCB	FALSE	FALSE
chr22	28757155	A	T	ENST00000216027	ENSG00000100209	HSCB	FALSE	FALSE
chr22	28772899	C	A	ENST00000249064	ENSG00000159873	CCDC117	FALSE	FALSE
chr22	28772910	C	T	ENST00000249064	ENSG00000159873	CCDC117		FALSE
chr22	28772919	C	T	ENST00000249064	ENSG00000159873	CCDC117		FALSE
chr22	28772967	G	T	ENST00000249064	ENSG00000159873	CCDC117
chr22	28772971	T	A	ENST00000249064	ENSG00000159873	CCDC117
chr22	28772985	G	T	ENST00000249064	ENSG00000159873	CCDC117
chr22	28773030	G	T	ENST00000249064	ENSG00000159873	CCDC117
chr22	28773035	G	A	ENST00000249064	ENSG00000159873	CCDC117	TRUE	FALSE
chr22	28773035	G	C	ENST00000249064	ENSG00000159873	CCDC117	TRUE	FALSE
chr22	28773035	G	T	ENST00000249064	ENSG00000159873	CCDC117	TRUE	FALSE
chr22	28773036	T	A	ENST00000249064	ENSG00000159873	CCDC117	TRUE	FALSE
chr22	28773036	T	C	ENST00000249064	ENSG00000159873	CCDC117	TRUE	FALSE
chr22	28773036	T	G	ENST00000249064	ENSG00000159873	CCDC117	TRUE	FALSE
chr22	28773723	A	C	ENST00000249064	ENSG00000159873	CCDC117	TRUE	TRUE
chr22	28773723	A	G	ENST00000249064	ENSG00000159873	CCDC117	TRUE	TRUE
chr22	28773723	A	T	ENST00000249064	ENSG00000159873	CCDC117	TRUE	TRUE
chr22	28773724	G	A	ENST00000249064	ENSG00000159873	CCDC117	TRUE	TRUE
chr22	28773724	G	C	ENST00000249064	ENSG00000159873	CCDC117	TRUE	TRUE
chr22	28773724	G	T	ENST00000249064	ENSG00000159873	CCDC117	TRUE	TRUE
chr22	28773740	T	A	ENST00000249064	ENSG00000159873	CCDC117	TRUE	TRUE
chr22	28773741	A	T	ENST00000249064	ENSG00000159873	CCDC117	TRUE	TRUE
chr22	28773744	A	T	ENST00000249064	ENSG00000159873	CCDC117	TRUE	TRUE
chr22	28773747	A	T	ENST00000249064	ENSG00000159873	CCDC117	TRUE	TRUE
chr22	28773753	A	T	ENST00000249064	ENSG00000159873	CCDC117	TRUE	TRUE
chr22	28773756	C	T	ENST00000249064	ENSG00000159873	CCDC117	TRUE	TRUE
chr22	28773759	G	T	ENST00000249064	ENSG00000159873	CCDC117	TRUE	TRUE
chr22	28773762	G	T	ENST00000249064	ENSG00000159873	CCDC117	TRUE	TRUE
chr22	28773765	G	T	ENST00000249064	ENSG00000159873	CCDC117	TRUE	TRUE
chr22	28773768	G	T	ENST00000249064	ENSG00000159873	CCDC117	TRUE	TRUE
chr22	28773779	G	A	ENST00000249064	ENSG00000159873	CCDC117	TRUE	TRUE
chr22	28773779	G	C	ENST00000249064	ENSG00000159873	CCDC117	TRUE	TRUE
chr22	28773779	G	T	ENST00000249064	ENSG00000159873	CCDC117	TRUE	TRUE
chr22	28773780	T	A	ENST00000249064	ENSG00000159873	CCDC117	TRUE	TRUE
chr22	28773780	T	C	ENST00000249064	ENSG00000159873	CCDC117	TRUE	TRUE
chr22	28773780	T	G	ENST00000249064	ENSG00000159873	CCDC117	TRUE	TRUE
chr22	28780946	A	C	ENST00000249064	ENSG00000159873	CCDC117	TRUE	FALSE
chr22	28780946	A	G	ENST00000249064	ENSG00000159873	CCDC117	TRUE	FALSE
chr22	28780946	A	T	ENST00000249064	ENSG00000159873	CCDC117	TRUE	FALSE
chr22	28780947	G	A	ENST00000249064	ENSG00000159873	CCDC117	TRUE	FALSE
chr22	28780947	G	C	ENST00000249064	ENSG00000159873	CCDC117	TRUE	FALSE
chr22	28780947	G	T	ENST00000249064	ENSG00000159873	CCDC117	TRUE	FALSE
chr22	28780951	T	A	ENST00000249064	ENSG00000159873	CCDC117	TRUE	TRUE
chr22	28780958	A	T	ENST00000249064	ENSG00000159873	CCDC117	TRUE	TRUE
chr22	28780961	A	T	ENST00000249064	ENSG00000159873	CCDC117	TRUE	TRUE
chr22	28780964	A	T	ENST00000249064	ENSG00000159873	CCDC117	TRUE	TRUE
chr22	28780976	G	T	ENST00000249064	ENSG00000159873	CCDC117	TRUE	TRUE
chr22	28780982	G	T	ENST00000249064	ENSG00000159873	CCDC117	TRUE	TRUE
chr22	28780990	T	A	ENST00000249064	ENSG00000159873	CCDC117	TRUE	TRUE
chr22	28781007	G	A	ENST00000249064	ENSG00000159873	CCDC117	TRUE	TRUE
chr22	28781008	G	A	ENST00000249064	ENSG00000159873	CCDC117	TRUE	TRUE
chr22	28781017	T	A	ENST00000249064	ENSG00000159873	CCDC117	TRUE	TRUE
chr22	28781024	C	T	ENST00000249064	ENSG00000159873	CCDC117	TRUE	TRUE
chr22	28781033	G	T	ENST00000249064	ENSG00000159873	CCDC117	TRUE	TRUE
chr22	28781042	G	T	ENST00000249064	ENSG00000159873	CCDC117	TRUE	TRUE
chr22	28781085	T	A	ENST00000249064	ENSG00000159873	CCDC117	TRUE	TRUE
chr22	28781085	T	G	ENST00000249064	ENSG00000159873	CCDC117	TRUE	TRUE
chr22	28781098	T	A	ENST00000249064	ENSG00000159873	CCDC117	TRUE	TRUE
chr22	28781099	G	T	ENST00000249064	ENSG00000159873	CCDC117	TRUE	TRUE
chr22	28781102	G	T	ENST00000249064	ENSG00000159873	CCDC117	TRUE	TRUE
chr22	28781111	C	T	ENST00000249064	ENSG00000159873	CCDC117	TRUE	TRUE
chr22	28781120	G	T	ENST00000249064	ENSG00000159873	CCDC117	TRUE	TRUE
chr22	28781123	G	T	ENST00000249064	ENSG00000159873	CCDC117	TRUE	TRUE
chr22	28781129	C	T	ENST00000249064	ENSG00000159873	CCDC117	TRUE	TRUE
chr22	28781134	T	A	ENST00000249064	ENSG00000159873	CCDC117	TRUE	TRUE
chr22	28781135	G	T	ENST00000249064	ENSG00000159873	CCDC117	TRUE	TRUE
chr22	28781144	C	T	ENST00000249064	ENSG00000159873	CCDC117	TRUE	TRUE
chr22	28781150	A	T	ENST00000249064	ENSG00000159873	CCDC117	TRUE	TRUE
chr22	28781156	C	T	ENST00000249064	ENSG00000159873	CCDC117	TRUE	TRUE
chr22	28781159	G	T	ENST00000249064	ENSG00000159873	CCDC117	TRUE	TRUE
chr22	28781165	G	T	ENST00000249064	ENSG00000159873	CCDC117	TRUE	TRUE
chr22	28781173	G	A	ENST00000249064	ENSG00000159873	CCDC117	TRUE	TRUE
chr22	28781173	G	C	ENST00000249064	ENSG00000159873	CCDC117	TRUE	TRUE
chr22	28781173	G	T	ENST00000249064	ENSG00000159873	CCDC117	TRUE	TRUE
chr22	28781174	T	A	ENST00000249064	ENSG00000159873	CCDC117	TRUE	TRUE
chr22	28781174	T	C	ENST00000249064	ENSG00000159873	CCDC117	TRUE	FALSE
chr22	28781174	T	G	ENST00000249064	ENSG00000159873	CCDC117	TRUE	TRUE
chr22	28783506	A	C	ENST00000249064	ENSG00000159873	CCDC117	TRUE	FALSE
chr22	28783506	A	G	ENST00000249064	ENSG00000159873	CCDC117	TRUE	FALSE
chr22	28783506	A	T	ENST00000249064	ENSG00000159873	CCDC117	TRUE	FALSE
chr22	28783507	G	A	ENST00000249064	ENSG00000159873	CCDC117	TRUE	FALSE
chr22	28783507	G	C	ENST00000249064	ENSG00000159873	CCDC117	TRUE	FALSE
chr22	28783507	G	T	ENST00000249064	ENSG00000159873	CCDC117	TRUE	FALSE
chr22	28783518	G	T	ENST00000249064	ENSG00000159873	CCDC117	TRUE	TRUE
chr22	28783524	G	T	ENST00000249064	ENSG00000159873	CCDC117	TRUE	TRUE
chr22	28783527	G	T	ENST00000249064	ENSG00000159873	CCDC117	TRUE	TRUE
chr22	28783533	G	T	ENST00000249064	ENSG00000159873	CCDC117	TRUE	TRUE
chr22	28783542	A	T	ENST00000249064	ENSG00000159873	CCDC117	TRUE	TRUE
chr22	28783587	A	T	ENST00000249064	ENSG00000159873	CCDC117	TRUE	TRUE
chr22	28783597	T	A	ENST00000249064	ENSG00000159873	CCDC117	FALSE	FALSE
chr22	28783599	A	T	ENST00000249064	ENSG00000159873	CCDC117	FALSE	FALSE
chr22	28783605	G	T	ENST00000249064	ENSG00000159873	CCDC117	FALSE	FALSE
chr22	28783614	G	T	ENST00000249064	ENSG00000159873	CCDC117	FALSE	FALSE
chr22	28783626	A	T	ENST00000249064	ENSG00000159873	CCDC117	FALSE	FALSE
chr22	28783629	A	T	ENST00000249064	ENSG00000159873	CCDC117	FALSE	FALSE
chr22	28783638	G	T	ENST00000249064	ENSG00000159873	CCDC117	FALSE	FALSE
chr22	28783646	G	A	ENST00000249064	ENSG00000159873	CCDC117	TRUE	FALSE
chr22	28783646	G	C	ENST00000249064	ENSG00000159873	CCDC117	TRUE	FALSE
chr22	28783646	G	T	ENST00000249064	ENSG00000159873	CCDC117	TRUE	FALSE
chr22	28783647	T	A	ENST00000249064	ENSG00000159873	CCDC117	TRUE	FALSE
chr22	28783647	T	C	ENST00000249064	ENSG00000159873	CCDC117	TRUE	FALSE
chr22	28783647	T	G	ENST00000249064	ENSG00000159873	CCDC117	TRUE	FALSE
chr22	28786087	A	C	ENST00000249064	ENSG00000159873	CCDC117	TRUE	FALSE
chr22	28786087	A	G	ENST00000249064	ENSG00000159873	CCDC117	TRUE	FALSE
chr22	28786087	A	T	ENST00000249064	ENSG00000159873	CCDC117	TRUE	FALSE
chr22	28786088	G	A	ENST00000249064	ENSG00000159873	CCDC117	TRUE	FALSE
chr22	28786088	G	C	ENST00000249064	ENSG00000159873	CCDC117	TRUE	FALSE
chr22	28786088	G	T	ENST00000249064	ENSG00000159873	CCDC117	TRUE	FALSE
chr22	28786105	G	T	ENST00000249064	ENSG00000159873	CCDC117	FALSE	FALSE
chr22	28786118	G	A	ENST00000249064	ENSG00000159873	CCDC117	FALSE	FALSE
chr22	28786119	G	A	ENST00000249064	ENSG00000159873	CCDC117	FALSE	FALSE
chr22	28786120	A	T	ENST00000249064	ENSG00000159873	CCDC117	FALSE	FALSE
chr22	28786132	G	T	ENST00000249064	ENSG00000159873	CCDC117	FALSE	FALSE
chr22	28786147	A	T	ENST00000249064	ENSG00000159873	CCDC117	FALSE	FALSE
chr22	28786153	A	T	ENST00000249064	ENSG00000159873	CCDC117	FALSE	FALSE
chr22	28786171	A	T	ENST00000249064	ENSG00000159873	CCDC117	FALSE	FALSE
chr22	28786179	T	A	ENST00000249064	ENSG00000159873	CCDC117	FALSE	FALSE
chr22	28786179	T	G	ENST00000249064	ENSG00000159873	CCDC117	FALSE	FALSE
chr22	28786183	G	T	ENST00000249064	ENSG00000159873	CCDC117	FALSE	FALSE
chr22	28786186	G	T	ENST00000249064	ENSG00000159873	CCDC117	FALSE	FALSE
chr22	28786192	C	T	ENST00000249064	ENSG00000159873	CCDC117	FALSE	FALSE
chr22	28786198	A	T	ENST00000249064	ENSG00000159873	CCDC117	FALSE	FALSE
chr22	28786228	C	T	ENST00000249064	ENSG00000159873	CCDC117	FALSE	FALSE
chr22	28786231	A	T	ENST00000249064	ENSG00000159873	CCDC117	FALSE	FALSE
chr22	28786237	G	T	ENST00000249064	ENSG00000159873	CCDC117	FALSE	FALSE
chr22	28786247	C	A	ENST00000249064	ENSG00000159873	CCDC117	FALSE	FALSE
chr22	28786249	G	T	ENST00000249064	ENSG00000159873	CCDC117	FALSE	FALSE
chr22	28786278	T	A	ENST00000249064	ENSG00000159873	CCDC117	FALSE	FALSE
chr22	28786278	T	G	ENST00000249064	ENSG00000159873	CCDC117	FALSE	FALSE
chr22	28786286	T	A	ENST00000249064	ENSG00000159873	CCDC117	FALSE	FALSE
chr22	28786288	G	T	ENST00000249064	ENSG00000159873	CCDC117	FALSE	FALSE
chr22	28786306	G	T	ENST00000249064	ENSG00000159873	CCDC117	FALSE	FALSE
chr22	28786309	G	T	ENST00000249064	ENSG00000159873	CCDC117	FALSE	FALSE
chr22	28786312	G	T	ENST00000249064	ENSG00000159873	CCDC117	FALSE	FALSE
chr22	28786318	G	T	ENST00000249064	ENSG00000159873	CCDC117	FALSE	FALSE
chr22	28795192	G	A	ENST00000344347	ENSG00000100219	XBP1	FALSE	FALSE
chr22	28795204	C	A	ENST00000344347	ENSG00000100219	XBP1	FALSE	FALSE
chr22	28795222	C	A	ENST00000344347	ENSG00000100219	XBP1	FALSE	FALSE
chr22	28795223	C	T	ENST00000344347	ENSG00000100219	XBP1	FALSE	FALSE
chr22	28795224	C	T	ENST00000344347	ENSG00000100219	XBP1	FALSE	FALSE
chr22	28795283	G	C	ENST00000344347	ENSG00000100219	XBP1	FALSE	FALSE
chr22	28795283	G	T	ENST00000344347	ENSG00000100219	XBP1	FALSE	FALSE
chr22	28795288	C	A	ENST00000344347	ENSG00000100219	XBP1	FALSE	FALSE
chr22	28795289	A	T	ENST00000344347	ENSG00000100219	XBP1	FALSE	FALSE
chr22	28795298	G	C	ENST00000344347	ENSG00000100219	XBP1	FALSE	FALSE
chr22	28795298	G	T	ENST00000344347	ENSG00000100219	XBP1	FALSE	FALSE
chr22	28795313	G	T	ENST00000344347	ENSG00000100219	XBP1	FALSE	FALSE
chr22	28795327	T	A	ENST00000344347	ENSG00000100219	XBP1	FALSE	FALSE
chr22	28795331	G	T	ENST00000344347	ENSG00000100219	XBP1	FALSE	FALSE
chr22	28795344	G	C	ENST00000344347	ENSG00000100219	XBP1	FALSE	FALSE
chr22	28795344	G	T	ENST00000344347	ENSG00000100219	XBP1	FALSE	FALSE
chr22	28795356	G	C	ENST00000344347	ENSG00000100219	XBP1	FALSE	FALSE
chr22	28795356	G	T	ENST00000344347	ENSG00000100219	XBP1	FALSE	FALSE
chr22	28795369	C	A	ENST00000344347	ENSG00000100219	XBP1	FALSE	FALSE
chr22	28795387	C	A	ENST00000344347	ENSG00000100219	XBP1
chr22	28795396	C	A	ENST00000344347	ENSG00000100219	XBP1
chr22	28795399	C	A	ENST00000344347	ENSG00000100219	XBP1
chr22	28795402	T	A	ENST00000344347	ENSG00000100219	XBP1
chr22	28795407	G	C	ENST00000344347	ENSG00000100219	XBP1
chr22	28795407	G	T	ENST00000344347	ENSG00000100219	XBP1
chr22	28795420	C	A	ENST00000344347	ENSG00000100219	XBP1
chr22	28795435	C	A	ENST00000344347	ENSG00000100219	XBP1
chr22	28795437	G	C	ENST00000344347	ENSG00000100219	XBP1
chr22	28795437	G	T	ENST00000344347	ENSG00000100219	XBP1
chr22	28795456	C	A	ENST00000344347	ENSG00000100219	XBP1
chr22	28795459	C	A	ENST00000344347	ENSG00000100219	XBP1
chr22	28795465	T	A	ENST00000344347	ENSG00000100219	XBP1
chr22	28795483	G	A	ENST00000344347	ENSG00000100219	XBP1
chr22	28795489	C	A	ENST00000344347	ENSG00000100219	XBP1
chr22	28795495	C	A	ENST00000344347	ENSG00000100219	XBP1
chr22	28795507	C	A	ENST00000344347	ENSG00000100219	XBP1
chr22	28795509	A	C	ENST00000344347	ENSG00000100219	XBP1
chr22	28795509	A	T	ENST00000344347	ENSG00000100219	XBP1
chr22	28795522	T	A	ENST00000344347	ENSG00000100219	XBP1
chr22	28795526	A	C	ENST00000344347	ENSG00000100219	XBP1
chr22	28795526	A	T	ENST00000344347	ENSG00000100219	XBP1
chr22	28795552	C	A	ENST00000344347	ENSG00000100219	XBP1
chr22	28795564	C	A	ENST00000344347	ENSG00000100219	XBP1
chr22	28795570	T	A	ENST00000344347	ENSG00000100219	XBP1
chr22	28795575	G	C	ENST00000344347	ENSG00000100219	XBP1
chr22	28795575	G	T	ENST00000344347	ENSG00000100219	XBP1
chr22	28795578	G	C	ENST00000344347	ENSG00000100219	XBP1
chr22	28795578	G	T	ENST00000344347	ENSG00000100219	XBP1
chr22	28795590	G	C	ENST00000344347	ENSG00000100219	XBP1
chr22	28795590	G	T	ENST00000344347	ENSG00000100219	XBP1
chr22	28795611	A	C	ENST00000344347	ENSG00000100219	XBP1
chr22	28795611	A	T	ENST00000344347	ENSG00000100219	XBP1
chr22	28795624	C	A	ENST00000344347	ENSG00000100219	XBP1
chr22	28795627	C	A	ENST00000344347	ENSG00000100219	XBP1
chr22	28795631	G	C	ENST00000344347	ENSG00000100219	XBP1
chr22	28795631	G	T	ENST00000344347	ENSG00000100219	XBP1
chr22	28795639	C	A	ENST00000344347	ENSG00000100219	XBP1
chr22	28795648	C	A	ENST00000344347	ENSG00000100219	XBP1
chr22	28795651	C	A	ENST00000344347	ENSG00000100219	XBP1
chr22	28795666	C	A	ENST00000344347	ENSG00000100219	XBP1
chr22	28795676	G	T	ENST00000344347	ENSG00000100219	XBP1
chr22	28795681	T	A	ENST00000344347	ENSG00000100219	XBP1
chr22	28795701	A	T	ENST00000344347	ENSG00000100219	XBP1
chr22	28795719	A	T	ENST00000344347	ENSG00000100219	XBP1
chr22	28795733	C	A	ENST00000344347	ENSG00000100219	XBP1	TRUE	FALSE
chr22	28795733	C	G	ENST00000344347	ENSG00000100219	XBP1	TRUE	FALSE
chr22	28795733	C	T	ENST00000344347	ENSG00000100219	XBP1	TRUE	FALSE
chr22	28795734	T	A	ENST00000344347	ENSG00000100219	XBP1	TRUE	FALSE
chr22	28795734	T	C	ENST00000344347	ENSG00000100219	XBP1	TRUE	FALSE
chr22	28795734	T	G	ENST00000344347	ENSG00000100219	XBP1	TRUE	FALSE
chr22	28796045	A	C	ENST00000344347	ENSG00000100219	XBP1	TRUE	TRUE
chr22	28796045	A	G	ENST00000344347	ENSG00000100219	XBP1	TRUE	FALSE
chr22	28796045	A	T	ENST00000344347	ENSG00000100219	XBP1	TRUE	FALSE
chr22	28796046	C	A	ENST00000344347	ENSG00000100219	XBP1	TRUE	FALSE
chr22	28796046	C	G	ENST00000344347	ENSG00000100219	XBP1	TRUE	TRUE
chr22	28796046	C	T	ENST00000344347	ENSG00000100219	XBP1	TRUE	FALSE
chr22	28796049	C	A	ENST00000344347	ENSG00000100219	XBP1
chr22	28796051	G	C	ENST00000344347	ENSG00000100219	XBP1
chr22	28796051	G	T	ENST00000344347	ENSG00000100219	XBP1
chr22	28796057	G	C	ENST00000344347	ENSG00000100219	XBP1
chr22	28796057	G	T	ENST00000344347	ENSG00000100219	XBP1
chr22	28796094	C	A	ENST00000344347	ENSG00000100219	XBP1
chr22	28796122	T	A	ENST00000344347	ENSG00000100219	XBP1	FALSE	FALSE
chr22	28796122	T	C	ENST00000344347	ENSG00000100219	XBP1	FALSE	FALSE
chr22	28796122	T	G	ENST00000344347	ENSG00000100219	XBP1	FALSE	FALSE
chr22	28796123	G	A	ENST00000344347	ENSG00000100219	XBP1	FALSE	FALSE
chr22	28796123	G	C	ENST00000344347	ENSG00000100219	XBP1	FALSE	FALSE
chr22	28796123	G	T	ENST00000344347	ENSG00000100219	XBP1	FALSE	FALSE
chr22	28796146	A	C	ENST00000344347	ENSG00000100219	XBP1	FALSE	FALSE
chr22	28796146	A	G	ENST00000344347	ENSG00000100219	XBP1	FALSE	FALSE
chr22	28796146	A	T	ENST00000344347	ENSG00000100219	XBP1	FALSE	FALSE
chr22	28796147	G	A	ENST00000344347	ENSG00000100219	XBP1	FALSE	FALSE
chr22	28796147	G	C	ENST00000344347	ENSG00000100219	XBP1	FALSE	FALSE
chr22	28796147	G	T	ENST00000344347	ENSG00000100219	XBP1	FALSE	FALSE
chr22	28796159	C	A	ENST00000344347	ENSG00000100219	XBP1
chr22	28796186	C	A	ENST00000344347	ENSG00000100219	XBP1
chr22	28796193	C	A	ENST00000344347	ENSG00000100219	XBP1	TRUE	FALSE
chr22	28796193	C	G	ENST00000344347	ENSG00000100219	XBP1	TRUE	FALSE
chr22	28796193	C	T	ENST00000344347	ENSG00000100219	XBP1	TRUE	FALSE
chr22	28796194	T	A	ENST00000344347	ENSG00000100219	XBP1	TRUE	FALSE
chr22	28796194	T	C	ENST00000344347	ENSG00000100219	XBP1	TRUE	FALSE
chr22	28796194	T	G	ENST00000344347	ENSG00000100219	XBP1	TRUE	FALSE
chr22	28797075	A	C	ENST00000344347	ENSG00000100219	XBP1	TRUE	TRUE
chr22	28797075	A	G	ENST00000344347	ENSG00000100219	XBP1	TRUE	TRUE
chr22	28797075	A	T	ENST00000344347	ENSG00000100219	XBP1	TRUE	TRUE
chr22	28797076	C	A	ENST00000344347	ENSG00000100219	XBP1	TRUE	TRUE
chr22	28797076	C	G	ENST00000344347	ENSG00000100219	XBP1	TRUE	TRUE
chr22	28797076	C	T	ENST00000344347	ENSG00000100219	XBP1	TRUE	TRUE
chr22	28797079	T	A	ENST00000344347	ENSG00000100219	XBP1
chr22	28797085	C	A	ENST00000344347	ENSG00000100219	XBP1
chr22	28797091	C	A	ENST00000344347	ENSG00000100219	XBP1
chr22	28797094	C	A	ENST00000344347	ENSG00000100219	XBP1
chr22	28797097	C	A	ENST00000344347	ENSG00000100219	XBP1
chr22	28797120	A	T	ENST00000344347	ENSG00000100219	XBP1
chr22	28797127	G	A	ENST00000344347	ENSG00000100219	XBP1
chr22	28797130	T	A	ENST00000344347	ENSG00000100219	XBP1
chr22	28797132	A	C	ENST00000344347	ENSG00000100219	XBP1
chr22	28797132	A	T	ENST00000344347	ENSG00000100219	XBP1
chr22	28797136	C	A	ENST00000344347	ENSG00000100219	XBP1
chr22	28797139	G	A	ENST00000344347	ENSG00000100219	XBP1
chr22	28797145	C	A	ENST00000344347	ENSG00000100219	XBP1
chr22	28797166	T	A	ENST00000344347	ENSG00000100219	XBP1
chr22	28797169	C	A	ENST00000344347	ENSG00000100219	XBP1
chr22	28797172	G	A	ENST00000344347	ENSG00000100219	XBP1
chr22	28797174	A	C	ENST00000344347	ENSG00000100219	XBP1
chr22	28797174	A	T	ENST00000344347	ENSG00000100219	XBP1
chr22	28797181	G	A	ENST00000344347	ENSG00000100219	XBP1
chr22	28797187	C	A	ENST00000344347	ENSG00000100219	XBP1
chr22	28797192	A	T	ENST00000344347	ENSG00000100219	XBP1
chr22	28797199	T	A	ENST00000344347	ENSG00000100219	XBP1
chr22	28797202	G	A	ENST00000344347	ENSG00000100219	XBP1
chr22	28797206	C	A	ENST00000344347	ENSG00000100219	XBP1	TRUE	FALSE
chr22	28797206	C	G	ENST00000344347	ENSG00000100219	XBP1	TRUE	FALSE
chr22	28797206	C	T	ENST00000344347	ENSG00000100219	XBP1	TRUE	FALSE
chr22	28797207	T	A	ENST00000344347	ENSG00000100219	XBP1	TRUE	FALSE
chr22	28797207	T	C	ENST00000344347	ENSG00000100219	XBP1	TRUE	FALSE
chr22	28797207	T	G	ENST00000344347	ENSG00000100219	XBP1	TRUE	FALSE
chr22	28799055	A	C	ENST00000344347	ENSG00000100219	XBP1	TRUE	FALSE
chr22	28799055	A	G	ENST00000344347	ENSG00000100219	XBP1	TRUE	FALSE
chr22	28799055	A	T	ENST00000344347	ENSG00000100219	XBP1	TRUE	FALSE
chr22	28799056	C	A	ENST00000344347	ENSG00000100219	XBP1	TRUE	FALSE
chr22	28799056	C	G	ENST00000344347	ENSG00000100219	XBP1	TRUE	FALSE
chr22	28799056	C	T	ENST00000344347	ENSG00000100219	XBP1	TRUE	FALSE
chr22	28799059	C	A	ENST00000344347	ENSG00000100219	XBP1
chr22	28799062	C	A	ENST00000344347	ENSG00000100219	XBP1
chr22	28799065	C	A	ENST00000344347	ENSG00000100219	XBP1
chr22	28799067	A	C	ENST00000344347	ENSG00000100219	XBP1
chr22	28799067	A	T	ENST00000344347	ENSG00000100219	XBP1
chr22	28799080	G	A	ENST00000344347	ENSG00000100219	XBP1
chr22	28799083	G	A	ENST00000344347	ENSG00000100219	XBP1
chr22	28799086	C	A	ENST00000344347	ENSG00000100219	XBP1
chr22	28799092	C	A	ENST00000344347	ENSG00000100219	XBP1
chr22	28799101	G	A	ENST00000344347	ENSG00000100219	XBP1
chr22	28799107	T	A	ENST00000344347	ENSG00000100219	XBP1
chr22	28799110	T	A	ENST00000344347	ENSG00000100219	XBP1
chr22	28799113	G	A	ENST00000344347	ENSG00000100219	XBP1
chr22	28799119	T	A	ENST00000344347	ENSG00000100219	XBP1
chr22	28799128	G	A	ENST00000344347	ENSG00000100219	XBP1
chr22	28799140	T	A	ENST00000344347	ENSG00000100219	XBP1
chr22	28799146	T	A	ENST00000344347	ENSG00000100219	XBP1
chr22	28799152	T	A	ENST00000344347	ENSG00000100219	XBP1
chr22	28799154	C	A	ENST00000344347	ENSG00000100219	XBP1	TRUE	TRUE
chr22	28799154	C	G	ENST00000344347	ENSG00000100219	XBP1	TRUE	FALSE
chr22	28799154	C	T	ENST00000344347	ENSG00000100219	XBP1	TRUE	TRUE
chr22	28799155	T	A	ENST00000344347	ENSG00000100219	XBP1	TRUE	TRUE
chr22	28799155	T	C	ENST00000344347	ENSG00000100219	XBP1	TRUE	FALSE
chr22	28799155	T	G	ENST00000344347	ENSG00000100219	XBP1	TRUE	FALSE
chr22	28800296	A	C	ENST00000344347	ENSG00000100219	XBP1	TRUE	FALSE
chr22	28800296	A	G	ENST00000344347	ENSG00000100219	XBP1	TRUE	FALSE
chr22	28800296	A	T	ENST00000344347	ENSG00000100219	XBP1	TRUE	FALSE
chr22	28800297	C	A	ENST00000344347	ENSG00000100219	XBP1	TRUE	FALSE
chr22	28800297	C	G	ENST00000344347	ENSG00000100219	XBP1	TRUE	FALSE
chr22	28800297	C	T	ENST00000344347	ENSG00000100219	XBP1	TRUE	FALSE
chr22	28800311	T	A	ENST00000344347	ENSG00000100219	XBP1
chr22	28800314	C	A	ENST00000344347	ENSG00000100219	XBP1
chr22	28800317	C	A	ENST00000344347	ENSG00000100219	XBP1
chr22	28800341	G	A	ENST00000344347	ENSG00000100219	XBP1
chr22	28800344	G	A	ENST00000344347	ENSG00000100219	XBP1
chr22	28800347	T	A	ENST00000344347	ENSG00000100219	XBP1
chr22	28800356	G	A	ENST00000344347	ENSG00000100219	XBP1
chr22	28800380	C	A	ENST00000344347	ENSG00000100219	XBP1
chr22	28800395	T	A	ENST00000344347	ENSG00000100219	XBP1
chr22	28800398	G	A	ENST00000344347	ENSG00000100219	XBP1
chr22	28800425	G	A	ENST00000344347	ENSG00000100219	XBP1
chr22	28800440	C	A	ENST00000344347	ENSG00000100219	XBP1
chr22	28800458	G	A	ENST00000344347	ENSG00000100219	XBP1		FALSE
chr22	28800463	G	T	ENST00000344347	ENSG00000100219	XBP1		FALSE
chr22	28800479	T	A	ENST00000344347	ENSG00000100219	XBP1	FALSE	FALSE
chr22	28883780	C	A	ENST00000544604	ENSG00000183579	ZNRF3	FALSE	FALSE
chr22	28883850	C	A	ENST00000544604	ENSG00000183579	ZNRF3
chr22	28883932	A	T	ENST00000544604	ENSG00000183579	ZNRF3
chr22	28883935	G	T	ENST00000544604	ENSG00000183579	ZNRF3
chr22	28883950	G	T	ENST00000544604	ENSG00000183579	ZNRF3
chr22	28883965	G	T	ENST00000544604	ENSG00000183579	ZNRF3
chr22	28883969	C	A	ENST00000544604	ENSG00000183579	ZNRF3
chr22	28883988	C	A	ENST00000544604	ENSG00000183579	ZNRF3
chr22	28883988	C	G	ENST00000544604	ENSG00000183579	ZNRF3
chr22	28883997	C	A	ENST00000544604	ENSG00000183579	ZNRF3
chr22	28883997	C	G	ENST00000544604	ENSG00000183579	ZNRF3
chr22	28884023	C	A	ENST00000544604	ENSG00000183579	ZNRF3
chr22	28884049	G	T	ENST00000544604	ENSG00000183579	ZNRF3
chr22	28884055	G	T	ENST00000544604	ENSG00000183579	ZNRF3
chr22	28884064	C	T	ENST00000544604	ENSG00000183579	ZNRF3
chr22	28884067	G	A	ENST00000544604	ENSG00000183579	ZNRF3	TRUE	FALSE
chr22	28884067	G	C	ENST00000544604	ENSG00000183579	ZNRF3	TRUE	FALSE
chr22	28884067	G	T	ENST00000544604	ENSG00000183579	ZNRF3	TRUE	FALSE
chr22	28884068	T	A	ENST00000544604	ENSG00000183579	ZNRF3	TRUE	FALSE
chr22	28884068	T	C	ENST00000544604	ENSG00000183579	ZNRF3	TRUE	FALSE
chr22	28884068	T	G	ENST00000544604	ENSG00000183579	ZNRF3	TRUE	FALSE
chr22	28987074	A	C	ENST00000544604	ENSG00000183579	ZNRF3	TRUE	FALSE
chr22	28987074	A	G	ENST00000544604	ENSG00000183579	ZNRF3	TRUE	FALSE
chr22	28987074	A	T	ENST00000544604	ENSG00000183579	ZNRF3	TRUE	FALSE
chr22	28987075	G	A	ENST00000544604	ENSG00000183579	ZNRF3	TRUE	FALSE
chr22	28987075	G	C	ENST00000544604	ENSG00000183579	ZNRF3	TRUE	FALSE
chr22	28987075	G	T	ENST00000544604	ENSG00000183579	ZNRF3	TRUE	FALSE
chr22	28987096	T	A	ENST00000544604	ENSG00000183579	ZNRF3	TRUE	TRUE
chr22	28987109	G	T	ENST00000544604	ENSG00000183579	ZNRF3	TRUE	TRUE
chr22	28987112	G	T	ENST00000544604	ENSG00000183579	ZNRF3	TRUE	TRUE
chr22	28987119	T	A	ENST00000544604	ENSG00000183579	ZNRF3	TRUE	TRUE
chr22	28987123	T	A	ENST00000544604	ENSG00000183579	ZNRF3	TRUE	TRUE
chr22	28987123	T	G	ENST00000544604	ENSG00000183579	ZNRF3	TRUE	TRUE
chr22	28987124	G	T	ENST00000544604	ENSG00000183579	ZNRF3	TRUE	TRUE
chr22	28987129	T	A	ENST00000544604	ENSG00000183579	ZNRF3	TRUE	TRUE
chr22	28987129	T	G	ENST00000544604	ENSG00000183579	ZNRF3	TRUE	TRUE
chr22	28987134	G	A	ENST00000544604	ENSG00000183579	ZNRF3	TRUE	TRUE
chr22	28987135	G	A	ENST00000544604	ENSG00000183579	ZNRF3	TRUE	TRUE
chr22	28987139	G	T	ENST00000544604	ENSG00000183579	ZNRF3	TRUE	TRUE
chr22	28987148	A	T	ENST00000544604	ENSG00000183579	ZNRF3	TRUE	TRUE
chr22	28987154	G	T	ENST00000544604	ENSG00000183579	ZNRF3	TRUE	TRUE
chr22	28987157	C	T	ENST00000544604	ENSG00000183579	ZNRF3	TRUE	TRUE
chr22	28987163	G	T	ENST00000544604	ENSG00000183579	ZNRF3	TRUE	TRUE
chr22	28987167	T	A	ENST00000544604	ENSG00000183579	ZNRF3	TRUE	TRUE
chr22	28987175	A	T	ENST00000544604	ENSG00000183579	ZNRF3	TRUE	TRUE
chr22	28987183	C	A	ENST00000544604	ENSG00000183579	ZNRF3	TRUE	TRUE
chr22	28987199	A	T	ENST00000544604	ENSG00000183579	ZNRF3	TRUE	TRUE
chr22	28987202	G	A	ENST00000544604	ENSG00000183579	ZNRF3	TRUE	FALSE
chr22	28987202	G	C	ENST00000544604	ENSG00000183579	ZNRF3	TRUE	FALSE
chr22	28987202	G	T	ENST00000544604	ENSG00000183579	ZNRF3	TRUE	FALSE
chr22	28987203	T	A	ENST00000544604	ENSG00000183579	ZNRF3	TRUE	FALSE
chr22	28987203	T	C	ENST00000544604	ENSG00000183579	ZNRF3	FALSE	FALSE
chr22	28987203	T	G	ENST00000544604	ENSG00000183579	ZNRF3	TRUE	FALSE
chr22	29042493	A	C	ENST00000544604	ENSG00000183579	ZNRF3	TRUE	FALSE
chr22	29042493	A	G	ENST00000544604	ENSG00000183579	ZNRF3	TRUE	FALSE
chr22	29042493	A	T	ENST00000544604	ENSG00000183579	ZNRF3	TRUE	FALSE
chr22	29042494	G	A	ENST00000544604	ENSG00000183579	ZNRF3	TRUE	FALSE
chr22	29042494	G	C	ENST00000544604	ENSG00000183579	ZNRF3	TRUE	FALSE
chr22	29042494	G	T	ENST00000544604	ENSG00000183579	ZNRF3	TRUE	FALSE
chr22	29042498	A	T	ENST00000544604	ENSG00000183579	ZNRF3	TRUE	TRUE
chr22	29042501	C	T	ENST00000544604	ENSG00000183579	ZNRF3	TRUE	TRUE
chr22	29042510	C	T	ENST00000544604	ENSG00000183579	ZNRF3	TRUE	TRUE
chr22	29042516	G	T	ENST00000544604	ENSG00000183579	ZNRF3	TRUE	TRUE
chr22	29042546	G	T	ENST00000544604	ENSG00000183579	ZNRF3	TRUE	TRUE
chr22	29042555	G	T	ENST00000544604	ENSG00000183579	ZNRF3	TRUE	TRUE
chr22	29042567	C	T	ENST00000544604	ENSG00000183579	ZNRF3	TRUE	TRUE
chr22	29042570	G	A	ENST00000544604	ENSG00000183579	ZNRF3	TRUE	FALSE
chr22	29042570	G	C	ENST00000544604	ENSG00000183579	ZNRF3	TRUE	FALSE
chr22	29042570	G	T	ENST00000544604	ENSG00000183579	ZNRF3	TRUE	FALSE
chr22	29042571	T	A	ENST00000544604	ENSG00000183579	ZNRF3	TRUE	FALSE
chr22	29042571	T	C	ENST00000544604	ENSG00000183579	ZNRF3	FALSE	FALSE
chr22	29042571	T	G	ENST00000544604	ENSG00000183579	ZNRF3	TRUE	FALSE
chr22	29043297	A	C	ENST00000544604	ENSG00000183579	ZNRF3	TRUE	FALSE
chr22	29043297	A	G	ENST00000544604	ENSG00000183579	ZNRF3	TRUE	FALSE
chr22	29043297	A	T	ENST00000544604	ENSG00000183579	ZNRF3	TRUE	FALSE
chr22	29043298	G	A	ENST00000544604	ENSG00000183579	ZNRF3	TRUE	FALSE
chr22	29043298	G	C	ENST00000544604	ENSG00000183579	ZNRF3	TRUE	FALSE
chr22	29043298	G	T	ENST00000544604	ENSG00000183579	ZNRF3	TRUE	FALSE
chr22	29043305	C	T	ENST00000544604	ENSG00000183579	ZNRF3	TRUE	TRUE
chr22	29043314	G	T	ENST00000544604	ENSG00000183579	ZNRF3	TRUE	TRUE
chr22	29043326	A	T	ENST00000544604	ENSG00000183579	ZNRF3	TRUE	TRUE
chr22	29043343	T	A	ENST00000544604	ENSG00000183579	ZNRF3	TRUE	TRUE
chr22	29043343	T	G	ENST00000544604	ENSG00000183579	ZNRF3	TRUE	TRUE
chr22	29043347	A	T	ENST00000544604	ENSG00000183579	ZNRF3	TRUE	TRUE
chr22	29043365	A	T	ENST00000544604	ENSG00000183579	ZNRF3	TRUE	TRUE
chr22	29043386	A	T	ENST00000544604	ENSG00000183579	ZNRF3	TRUE	TRUE
chr22	29043389	C	T	ENST00000544604	ENSG00000183579	ZNRF3	TRUE	TRUE
chr22	29043392	A	T	ENST00000544604	ENSG00000183579	ZNRF3	TRUE	TRUE
chr22	29043401	C	T	ENST00000544604	ENSG00000183579	ZNRF3	TRUE	TRUE
chr22	29043413	C	T	ENST00000544604	ENSG00000183579	ZNRF3	TRUE	TRUE
chr22	29043428	C	T	ENST00000544604	ENSG00000183579	ZNRF3	TRUE	TRUE
chr22	29043431	G	A	ENST00000544604	ENSG00000183579	ZNRF3	TRUE	FALSE
chr22	29043431	G	C	ENST00000544604	ENSG00000183579	ZNRF3	TRUE	FALSE
chr22	29043431	G	T	ENST00000544604	ENSG00000183579	ZNRF3	TRUE	FALSE
chr22	29043432	T	A	ENST00000544604	ENSG00000183579	ZNRF3	TRUE	FALSE
chr22	29043432	T	C	ENST00000544604	ENSG00000183579	ZNRF3	TRUE	FALSE
chr22	29043432	T	G	ENST00000544604	ENSG00000183579	ZNRF3	TRUE	FALSE
chr22	29044778	A	C	ENST00000544604	ENSG00000183579	ZNRF3	TRUE	FALSE
chr22	29044778	A	G	ENST00000544604	ENSG00000183579	ZNRF3	TRUE	FALSE
chr22	29044778	A	T	ENST00000544604	ENSG00000183579	ZNRF3	TRUE	FALSE
chr22	29044779	G	A	ENST00000544604	ENSG00000183579	ZNRF3	TRUE	FALSE
chr22	29044779	G	C	ENST00000544604	ENSG00000183579	ZNRF3	TRUE	FALSE
chr22	29044779	G	T	ENST00000544604	ENSG00000183579	ZNRF3	TRUE	FALSE
chr22	29044780	C	T	ENST00000544604	ENSG00000183579	ZNRF3	TRUE	TRUE
chr22	29044789	G	T	ENST00000544604	ENSG00000183579	ZNRF3	TRUE	TRUE
chr22	29044794	C	A	ENST00000544604	ENSG00000183579	ZNRF3	TRUE	TRUE
chr22	29044794	C	G	ENST00000544604	ENSG00000183579	ZNRF3	TRUE	TRUE
chr22	29044838	T	A	ENST00000544604	ENSG00000183579	ZNRF3	TRUE	TRUE
chr22	29044845	C	A	ENST00000544604	ENSG00000183579	ZNRF3	TRUE	TRUE
chr22	29044861	A	T	ENST00000544604	ENSG00000183579	ZNRF3	TRUE	TRUE
chr22	29044867	A	T	ENST00000544604	ENSG00000183579	ZNRF3	TRUE	TRUE
chr22	29044873	A	T	ENST00000544604	ENSG00000183579	ZNRF3	TRUE	TRUE
chr22	29044876	C	T	ENST00000544604	ENSG00000183579	ZNRF3	TRUE	TRUE
chr22	29044879	C	T	ENST00000544604	ENSG00000183579	ZNRF3	TRUE	TRUE
chr22	29044888	C	T	ENST00000544604	ENSG00000183579	ZNRF3	TRUE	TRUE
chr22	29044891	G	A	ENST00000544604	ENSG00000183579	ZNRF3	TRUE	FALSE
chr22	29044891	G	C	ENST00000544604	ENSG00000183579	ZNRF3	TRUE	FALSE
chr22	29044891	G	T	ENST00000544604	ENSG00000183579	ZNRF3	TRUE	FALSE
chr22	29044892	T	A	ENST00000544604	ENSG00000183579	ZNRF3	TRUE	FALSE
chr22	29044892	T	C	ENST00000544604	ENSG00000183579	ZNRF3	TRUE	FALSE
chr22	29044892	T	G	ENST00000544604	ENSG00000183579	ZNRF3	TRUE	FALSE
chr22	29046714	A	C	ENST00000544604	ENSG00000183579	ZNRF3	TRUE	FALSE
chr22	29046714	A	G	ENST00000544604	ENSG00000183579	ZNRF3	TRUE	FALSE
chr22	29046714	A	T	ENST00000544604	ENSG00000183579	ZNRF3	TRUE	FALSE
chr22	29046715	G	A	ENST00000544604	ENSG00000183579	ZNRF3	TRUE	FALSE
chr22	29046715	G	C	ENST00000544604	ENSG00000183579	ZNRF3	TRUE	FALSE
chr22	29046715	G	T	ENST00000544604	ENSG00000183579	ZNRF3	TRUE	FALSE
chr22	29046740	C	T	ENST00000544604	ENSG00000183579	ZNRF3	TRUE	TRUE
chr22	29046749	G	T	ENST00000544604	ENSG00000183579	ZNRF3	TRUE	TRUE
chr22	29046752	A	T	ENST00000544604	ENSG00000183579	ZNRF3	TRUE	TRUE
chr22	29046758	G	T	ENST00000544604	ENSG00000183579	ZNRF3	TRUE	TRUE
chr22	29046764	A	T	ENST00000544604	ENSG00000183579	ZNRF3	TRUE	TRUE
chr22	29046767	A	T	ENST00000544604	ENSG00000183579	ZNRF3	TRUE	TRUE
chr22	29046779	A	T	ENST00000544604	ENSG00000183579	ZNRF3	TRUE	TRUE
chr22	29046785	A	T	ENST00000544604	ENSG00000183579	ZNRF3	TRUE	TRUE
chr22	29046797	G	T	ENST00000544604	ENSG00000183579	ZNRF3	TRUE	TRUE
chr22	29046808	T	A	ENST00000544604	ENSG00000183579	ZNRF3	TRUE	TRUE
chr22	29046850	T	A	ENST00000544604	ENSG00000183579	ZNRF3	TRUE	TRUE
chr22	29046859	T	A	ENST00000544604	ENSG00000183579	ZNRF3	TRUE	TRUE
chr22	29046863	G	T	ENST00000544604	ENSG00000183579	ZNRF3	TRUE	TRUE
chr22	29046866	A	T	ENST00000544604	ENSG00000183579	ZNRF3	TRUE	TRUE
chr22	29046871	C	A	ENST00000544604	ENSG00000183579	ZNRF3	TRUE	TRUE
chr22	29046871	C	G	ENST00000544604	ENSG00000183579	ZNRF3	TRUE	TRUE
chr22	29046878	G	T	ENST00000544604	ENSG00000183579	ZNRF3	TRUE	TRUE
chr22	29046881	G	T	ENST00000544604	ENSG00000183579	ZNRF3	TRUE	TRUE
chr22	29046884	G	A	ENST00000544604	ENSG00000183579	ZNRF3	TRUE	FALSE
chr22	29046884	G	C	ENST00000544604	ENSG00000183579	ZNRF3	TRUE	FALSE
chr22	29046884	G	T	ENST00000544604	ENSG00000183579	ZNRF3	TRUE	FALSE
chr22	29046885	T	A	ENST00000544604	ENSG00000183579	ZNRF3	TRUE	FALSE
chr22	29046885	T	C	ENST00000544604	ENSG00000183579	ZNRF3	TRUE	FALSE
chr22	29046885	T	G	ENST00000544604	ENSG00000183579	ZNRF3	TRUE	FALSE
chr22	29048387	A	C	ENST00000544604	ENSG00000183579	ZNRF3	TRUE	FALSE
chr22	29048387	A	G	ENST00000544604	ENSG00000183579	ZNRF3	TRUE	FALSE
chr22	29048387	A	T	ENST00000544604	ENSG00000183579	ZNRF3	TRUE	FALSE
chr22	29048388	G	A	ENST00000544604	ENSG00000183579	ZNRF3	TRUE	FALSE
chr22	29048388	G	C	ENST00000544604	ENSG00000183579	ZNRF3	TRUE	FALSE
chr22	29048388	G	T	ENST00000544604	ENSG00000183579	ZNRF3	TRUE	FALSE
chr22	29048389	G	T	ENST00000544604	ENSG00000183579	ZNRF3	TRUE	TRUE
chr22	29048409	T	A	ENST00000544604	ENSG00000183579	ZNRF3	TRUE	TRUE
chr22	29048428	A	T	ENST00000544604	ENSG00000183579	ZNRF3	TRUE	TRUE
chr22	29048433	C	A	ENST00000544604	ENSG00000183579	ZNRF3	TRUE	TRUE
chr22	29048444	G	A	ENST00000544604	ENSG00000183579	ZNRF3	TRUE	TRUE
chr22	29048445	G	A	ENST00000544604	ENSG00000183579	ZNRF3	TRUE	TRUE
chr22	29048452	C	T	ENST00000544604	ENSG00000183579	ZNRF3	TRUE	TRUE
chr22	29048466	C	A	ENST00000544604	ENSG00000183579	ZNRF3	TRUE	TRUE
chr22	29048475	T	A	ENST00000544604	ENSG00000183579	ZNRF3	TRUE	TRUE
chr22	29048491	G	T	ENST00000544604	ENSG00000183579	ZNRF3	TRUE	TRUE
chr22	29048492	G	A	ENST00000544604	ENSG00000183579	ZNRF3	TRUE	FALSE
chr22	29048492	G	C	ENST00000544604	ENSG00000183579	ZNRF3	TRUE	FALSE
chr22	29048492	G	T	ENST00000544604	ENSG00000183579	ZNRF3	TRUE	FALSE
chr22	29048493	T	A	ENST00000544604	ENSG00000183579	ZNRF3	TRUE	FALSE
chr22	29048493	T	C	ENST00000544604	ENSG00000183579	ZNRF3	TRUE	FALSE
chr22	29048493	T	G	ENST00000544604	ENSG00000183579	ZNRF3	TRUE	FALSE
chr22	29049195	A	C	ENST00000544604	ENSG00000183579	ZNRF3	TRUE	FALSE
chr22	29049195	A	G	ENST00000544604	ENSG00000183579	ZNRF3	TRUE	FALSE
chr22	29049195	A	T	ENST00000544604	ENSG00000183579	ZNRF3	TRUE	FALSE
chr22	29049196	G	A	ENST00000544604	ENSG00000183579	ZNRF3	TRUE	FALSE
chr22	29049196	G	C	ENST00000544604	ENSG00000183579	ZNRF3	TRUE	FALSE
chr22	29049196	G	T	ENST00000544604	ENSG00000183579	ZNRF3	TRUE	FALSE
chr22	29049199	C	T	ENST00000544604	ENSG00000183579	ZNRF3	TRUE	TRUE
chr22	29049202	A	T	ENST00000544604	ENSG00000183579	ZNRF3	TRUE	TRUE
chr22	29049205	G	T	ENST00000544604	ENSG00000183579	ZNRF3	TRUE	TRUE
chr22	29049225	T	A	ENST00000544604	ENSG00000183579	ZNRF3	TRUE	TRUE
chr22	29049229	G	T	ENST00000544604	ENSG00000183579	ZNRF3	TRUE	TRUE
chr22	29049245	C	A	ENST00000544604	ENSG00000183579	ZNRF3	TRUE	TRUE
chr22	29049245	C	G	ENST00000544604	ENSG00000183579	ZNRF3	TRUE	TRUE
chr22	29049256	C	T	ENST00000544604	ENSG00000183579	ZNRF3	TRUE	TRUE
chr22	29049259	C	T	ENST00000544604	ENSG00000183579	ZNRF3	TRUE	TRUE
chr22	29049285	C	A	ENST00000544604	ENSG00000183579	ZNRF3	TRUE	TRUE
chr22	29049285	C	G	ENST00000544604	ENSG00000183579	ZNRF3	TRUE	TRUE
chr22	29049324	C	A	ENST00000544604	ENSG00000183579	ZNRF3	TRUE	TRUE
chr22	29049324	C	G	ENST00000544604	ENSG00000183579	ZNRF3	TRUE	TRUE
chr22	29049368	T	A	ENST00000544604	ENSG00000183579	ZNRF3	TRUE	TRUE
chr22	29049391	G	T	ENST00000544604	ENSG00000183579	ZNRF3	TRUE	TRUE
chr22	29049394	C	T	ENST00000544604	ENSG00000183579	ZNRF3	TRUE	TRUE
chr22	29049405	T	A	ENST00000544604	ENSG00000183579	ZNRF3	TRUE	TRUE
chr22	29049405	T	G	ENST00000544604	ENSG00000183579	ZNRF3	TRUE	TRUE
chr22	29049412	C	T	ENST00000544604	ENSG00000183579	ZNRF3	TRUE	TRUE
chr22	29049426	C	A	ENST00000544604	ENSG00000183579	ZNRF3	TRUE	TRUE
chr22	29049426	C	G	ENST00000544604	ENSG00000183579	ZNRF3	TRUE	TRUE
chr22	29049438	C	A	ENST00000544604	ENSG00000183579	ZNRF3	TRUE	TRUE
chr22	29049438	C	G	ENST00000544604	ENSG00000183579	ZNRF3	TRUE	TRUE
chr22	29049480	C	A	ENST00000544604	ENSG00000183579	ZNRF3	TRUE	TRUE
chr22	29049487	G	T	ENST00000544604	ENSG00000183579	ZNRF3	TRUE	TRUE
chr22	29049501	C	A	ENST00000544604	ENSG00000183579	ZNRF3	TRUE	TRUE
chr22	29049501	C	G	ENST00000544604	ENSG00000183579	ZNRF3	TRUE	TRUE
chr22	29049529	A	T	ENST00000544604	ENSG00000183579	ZNRF3	TRUE	TRUE
chr22	29049533	T	A	ENST00000544604	ENSG00000183579	ZNRF3	TRUE	TRUE
chr22	29049553	A	T	ENST00000544604	ENSG00000183579	ZNRF3	TRUE	TRUE
chr22	29049564	C	A	ENST00000544604	ENSG00000183579	ZNRF3	TRUE	TRUE
chr22	29049571	C	T	ENST00000544604	ENSG00000183579	ZNRF3	TRUE	TRUE
chr22	29049576	T	A	ENST00000544604	ENSG00000183579	ZNRF3	TRUE	TRUE
chr22	29049576	T	G	ENST00000544604	ENSG00000183579	ZNRF3	TRUE	TRUE
chr22	29049577	G	T	ENST00000544604	ENSG00000183579	ZNRF3	TRUE	TRUE
chr22	29049588	C	A	ENST00000544604	ENSG00000183579	ZNRF3	TRUE	TRUE
chr22	29049588	C	G	ENST00000544604	ENSG00000183579	ZNRF3	TRUE	TRUE
chr22	29049589	C	T	ENST00000544604	ENSG00000183579	ZNRF3	TRUE	TRUE
chr22	29049597	C	A	ENST00000544604	ENSG00000183579	ZNRF3	TRUE	TRUE
chr22	29049597	C	G	ENST00000544604	ENSG00000183579	ZNRF3	TRUE	TRUE
chr22	29049600	C	A	ENST00000544604	ENSG00000183579	ZNRF3	TRUE	TRUE
chr22	29049600	C	G	ENST00000544604	ENSG00000183579	ZNRF3	TRUE	TRUE
chr22	29049604	C	T	ENST00000544604	ENSG00000183579	ZNRF3	TRUE	TRUE
chr22	29049618	C	A	ENST00000544604	ENSG00000183579	ZNRF3	TRUE	TRUE
chr22	29049618	C	G	ENST00000544604	ENSG00000183579	ZNRF3	TRUE	TRUE
chr22	29049622	G	T	ENST00000544604	ENSG00000183579	ZNRF3	TRUE	TRUE
chr22	29049625	C	T	ENST00000544604	ENSG00000183579	ZNRF3	TRUE	TRUE
chr22	29049628	G	T	ENST00000544604	ENSG00000183579	ZNRF3	TRUE	TRUE
chr22	29049634	C	T	ENST00000544604	ENSG00000183579	ZNRF3	TRUE	TRUE
chr22	29049745	G	T	ENST00000544604	ENSG00000183579	ZNRF3	TRUE	TRUE
chr22	29049774	C	A	ENST00000544604	ENSG00000183579	ZNRF3	TRUE	TRUE
chr22	29049777	T	A	ENST00000544604	ENSG00000183579	ZNRF3	TRUE	TRUE
chr22	29049777	T	G	ENST00000544604	ENSG00000183579	ZNRF3	TRUE	TRUE
chr22	29049791	C	A	ENST00000544604	ENSG00000183579	ZNRF3	TRUE	TRUE
chr22	29049798	C	A	ENST00000544604	ENSG00000183579	ZNRF3	TRUE	TRUE
chr22	29049807	C	A	ENST00000544604	ENSG00000183579	ZNRF3	TRUE	TRUE
chr22	29049807	C	G	ENST00000544604	ENSG00000183579	ZNRF3	TRUE	TRUE
chr22	29049819	C	A	ENST00000544604	ENSG00000183579	ZNRF3	TRUE	TRUE
chr22	29049856	C	T	ENST00000544604	ENSG00000183579	ZNRF3	TRUE	TRUE
chr22	29049861	C	A	ENST00000544604	ENSG00000183579	ZNRF3	TRUE	TRUE
chr22	29049867	T	A	ENST00000544604	ENSG00000183579	ZNRF3	TRUE	TRUE
chr22	29049894	C	A	ENST00000544604	ENSG00000183579	ZNRF3	TRUE	TRUE
chr22	29049898	G	T	ENST00000544604	ENSG00000183579	ZNRF3	TRUE	TRUE
chr22	29049910	C	T	ENST00000544604	ENSG00000183579	ZNRF3	TRUE	TRUE
chr22	29049921	C	A	ENST00000544604	ENSG00000183579	ZNRF3	TRUE	TRUE
chr22	29049921	C	G	ENST00000544604	ENSG00000183579	ZNRF3	TRUE	TRUE
chr22	29049930	C	A	ENST00000544604	ENSG00000183579	ZNRF3	TRUE	TRUE
chr22	29049963	T	A	ENST00000544604	ENSG00000183579	ZNRF3	TRUE	TRUE
chr22	29049963	T	G	ENST00000544604	ENSG00000183579	ZNRF3	TRUE	TRUE
chr22	29049978	C	A	ENST00000544604	ENSG00000183579	ZNRF3	TRUE	TRUE
chr22	29049978	C	G	ENST00000544604	ENSG00000183579	ZNRF3	TRUE	TRUE
chr22	29049996	T	A	ENST00000544604	ENSG00000183579	ZNRF3	TRUE	TRUE
chr22	29050006	G	T	ENST00000544604	ENSG00000183579	ZNRF3	TRUE	TRUE
chr22	29050019	C	A	ENST00000544604	ENSG00000183579	ZNRF3	TRUE	TRUE
chr22	29050028	C	A	ENST00000544604	ENSG00000183579	ZNRF3	TRUE	TRUE
chr22	29050036	G	T	ENST00000544604	ENSG00000183579	ZNRF3	TRUE	TRUE
chr22	29050050	C	A	ENST00000544604	ENSG00000183579	ZNRF3	TRUE	TRUE
chr22	29050054	G	T	ENST00000544604	ENSG00000183579	ZNRF3	TRUE	TRUE
chr22	29050072	G	T	ENST00000544604	ENSG00000183579	ZNRF3	TRUE	TRUE
chr22	29050075	G	T	ENST00000544604	ENSG00000183579	ZNRF3	TRUE	TRUE
chr22	29050114	G	T	ENST00000544604	ENSG00000183579	ZNRF3	TRUE	TRUE
chr22	29050121	G	A	ENST00000544604	ENSG00000183579	ZNRF3	TRUE	TRUE
chr22	29050122	G	A	ENST00000544604	ENSG00000183579	ZNRF3	TRUE	TRUE
chr22	29050142	C	A	ENST00000544604	ENSG00000183579	ZNRF3	TRUE	TRUE
chr22	29050150	C	T	ENST00000544604	ENSG00000183579	ZNRF3	TRUE	TRUE
chr22	29050164	C	A	ENST00000544604	ENSG00000183579	ZNRF3	TRUE	TRUE
chr22	29050171	G	T	ENST00000544604	ENSG00000183579	ZNRF3	TRUE	TRUE
chr22	29050182	C	A	ENST00000544604	ENSG00000183579	ZNRF3	TRUE	TRUE
chr22	29050182	C	G	ENST00000544604	ENSG00000183579	ZNRF3	TRUE	TRUE
chr22	29050201	G	T	ENST00000544604	ENSG00000183579	ZNRF3	TRUE	TRUE
chr22	29050229	C	A	ENST00000544604	ENSG00000183579	ZNRF3	TRUE	TRUE
chr22	29050229	C	G	ENST00000544604	ENSG00000183579	ZNRF3	TRUE	TRUE
chr22	29050231	G	T	ENST00000544604	ENSG00000183579	ZNRF3	TRUE	TRUE
chr22	29050243	G	T	ENST00000544604	ENSG00000183579	ZNRF3	TRUE	TRUE
chr22	29050283	G	A	ENST00000544604	ENSG00000183579	ZNRF3	TRUE	TRUE
chr22	29050284	G	A	ENST00000544604	ENSG00000183579	ZNRF3	TRUE	TRUE
chr22	29050285	A	T	ENST00000544604	ENSG00000183579	ZNRF3	TRUE	TRUE
chr22	29050297	G	T	ENST00000544604	ENSG00000183579	ZNRF3	TRUE	TRUE
chr22	29050301	T	A	ENST00000544604	ENSG00000183579	ZNRF3	TRUE	TRUE
chr22	29050307	C	A	ENST00000544604	ENSG00000183579	ZNRF3	TRUE	TRUE
chr22	29050311	T	A	ENST00000544604	ENSG00000183579	ZNRF3	TRUE	TRUE
chr22	29050317	C	A	ENST00000544604	ENSG00000183579	ZNRF3	TRUE	TRUE
chr22	29050320	C	A	ENST00000544604	ENSG00000183579	ZNRF3	TRUE	TRUE
chr22	29050323	C	A	ENST00000544604	ENSG00000183579	ZNRF3	TRUE	TRUE
chr22	29050324	G	T	ENST00000544604	ENSG00000183579	ZNRF3	TRUE	TRUE
chr22	29050330	C	T	ENST00000544604	ENSG00000183579	ZNRF3	TRUE	TRUE
chr22	29050357	G	T	ENST00000544604	ENSG00000183579	ZNRF3	TRUE	TRUE
chr22	29050379	T	A	ENST00000544604	ENSG00000183579	ZNRF3	TRUE	TRUE
chr22	29050401	C	A	ENST00000544604	ENSG00000183579	ZNRF3	TRUE	TRUE
chr22	29050401	C	G	ENST00000544604	ENSG00000183579	ZNRF3	TRUE	TRUE
chr22	29050402	G	T	ENST00000544604	ENSG00000183579	ZNRF3	TRUE	TRUE
chr22	29050426	G	T	ENST00000544604	ENSG00000183579	ZNRF3	TRUE	TRUE
chr22	29050432	C	T	ENST00000544604	ENSG00000183579	ZNRF3	TRUE	TRUE
chr22	29050436	C	A	ENST00000544604	ENSG00000183579	ZNRF3	TRUE	TRUE
chr22	29050436	C	G	ENST00000544604	ENSG00000183579	ZNRF3	TRUE	TRUE
chr22	29050438	G	T	ENST00000544604	ENSG00000183579	ZNRF3	TRUE	TRUE
chr22	29050447	C	T	ENST00000544604	ENSG00000183579	ZNRF3	TRUE	TRUE
chr22	29050454	T	A	ENST00000544604	ENSG00000183579	ZNRF3	TRUE	TRUE
chr22	29050458	C	A	ENST00000544604	ENSG00000183579	ZNRF3	TRUE	TRUE
chr22	29050458	C	G	ENST00000544604	ENSG00000183579	ZNRF3	TRUE	TRUE
chr22	29050478	T	A	ENST00000544604	ENSG00000183579	ZNRF3	TRUE	TRUE
chr22	29050498	A	T	ENST00000544604	ENSG00000183579	ZNRF3	TRUE	TRUE
chr22	29050503	C	A	ENST00000544604	ENSG00000183579	ZNRF3	TRUE	TRUE
chr22	29050503	C	G	ENST00000544604	ENSG00000183579	ZNRF3	TRUE	TRUE
chr22	29050504	G	T	ENST00000544604	ENSG00000183579	ZNRF3	TRUE	TRUE
chr22	29050518	C	A	ENST00000544604	ENSG00000183579	ZNRF3	TRUE	TRUE
chr22	29050521	C	A	ENST00000544604	ENSG00000183579	ZNRF3	TRUE	TRUE
chr22	29050527	T	A	ENST00000544604	ENSG00000183579	ZNRF3	TRUE	TRUE
chr22	29050527	T	G	ENST00000544604	ENSG00000183579	ZNRF3	TRUE	TRUE
chr22	29050528	G	T	ENST00000544604	ENSG00000183579	ZNRF3	TRUE	TRUE
chr22	29050531	G	T	ENST00000544604	ENSG00000183579	ZNRF3	TRUE	TRUE
chr22	29050534	A	T	ENST00000544604	ENSG00000183579	ZNRF3	TRUE	TRUE
chr22	29050537	C	T	ENST00000544604	ENSG00000183579	ZNRF3	TRUE	TRUE
chr22	29050555	G	T	ENST00000544604	ENSG00000183579	ZNRF3	TRUE	TRUE
chr22	29050572	C	A	ENST00000544604	ENSG00000183579	ZNRF3	TRUE	TRUE
chr22	29050575	C	A	ENST00000544604	ENSG00000183579	ZNRF3	TRUE	TRUE
chr22	29050575	C	G	ENST00000544604	ENSG00000183579	ZNRF3	TRUE	TRUE
chr22	29050579	G	T	ENST00000544604	ENSG00000183579	ZNRF3	TRUE	TRUE
chr22	29050587	C	A	ENST00000544604	ENSG00000183579	ZNRF3	TRUE	TRUE
chr22	29050587	C	G	ENST00000544604	ENSG00000183579	ZNRF3	TRUE	TRUE
chr22	29050589	C	A	ENST00000544604	ENSG00000183579	ZNRF3	TRUE	TRUE
chr22	29050600	C	T	ENST00000544604	ENSG00000183579	ZNRF3	TRUE	TRUE
chr22	29050605	C	A	ENST00000544604	ENSG00000183579	ZNRF3	TRUE	TRUE
chr22	29050605	C	G	ENST00000544604	ENSG00000183579	ZNRF3	TRUE	TRUE
chr22	29050615	G	T	ENST00000544604	ENSG00000183579	ZNRF3	TRUE	TRUE
chr22	29050618	G	T	ENST00000544604	ENSG00000183579	ZNRF3	TRUE	TRUE
chr22	29050635	C	A	ENST00000544604	ENSG00000183579	ZNRF3	TRUE	TRUE
chr22	29050638	C	A	ENST00000544604	ENSG00000183579	ZNRF3	TRUE	TRUE
chr22	29050638	C	G	ENST00000544604	ENSG00000183579	ZNRF3	TRUE	TRUE
chr22	29050660	C	T	ENST00000544604	ENSG00000183579	ZNRF3	TRUE	TRUE
chr22	29050681	G	T	ENST00000544604	ENSG00000183579	ZNRF3	TRUE	TRUE
chr22	29050695	T	A	ENST00000544604	ENSG00000183579	ZNRF3	TRUE	TRUE
chr22	29050712	C	A	ENST00000544604	ENSG00000183579	ZNRF3	TRUE	TRUE
chr22	29050719	C	A	ENST00000544604	ENSG00000183579	ZNRF3	TRUE	TRUE
chr22	29050720	C	T	ENST00000544604	ENSG00000183579	ZNRF3	TRUE	TRUE
chr22	29050745	G	A	ENST00000544604	ENSG00000183579	ZNRF3	TRUE	TRUE
chr22	29050746	G	A	ENST00000544604	ENSG00000183579	ZNRF3	TRUE	TRUE
chr22	29050756	C	T	ENST00000544604	ENSG00000183579	ZNRF3	TRUE	TRUE
chr22	29050792	G	T	ENST00000544604	ENSG00000183579	ZNRF3	TRUE	TRUE
chr22	29050804	G	T	ENST00000544604	ENSG00000183579	ZNRF3	TRUE	TRUE
chr22	29050807	G	T	ENST00000544604	ENSG00000183579	ZNRF3	TRUE	TRUE
chr22	29050810	G	T	ENST00000544604	ENSG00000183579	ZNRF3	TRUE	TRUE
chr22	29050824	C	A	ENST00000544604	ENSG00000183579	ZNRF3	TRUE	TRUE
chr22	29050827	C	A	ENST00000544604	ENSG00000183579	ZNRF3	TRUE	TRUE
chr22	29050828	C	T	ENST00000544604	ENSG00000183579	ZNRF3	TRUE	TRUE
chr22	29050857	C	A	ENST00000544604	ENSG00000183579	ZNRF3	TRUE	TRUE
chr22	29050864	G	T	ENST00000544604	ENSG00000183579	ZNRF3	TRUE	TRUE
chr22	29050867	G	T	ENST00000544604	ENSG00000183579	ZNRF3	TRUE	TRUE
chr22	29050906	C	T	ENST00000544604	ENSG00000183579	ZNRF3	FALSE	FALSE
chr22	29050915	C	T	ENST00000544604	ENSG00000183579	ZNRF3	FALSE	FALSE
chr22	29050918	G	T	ENST00000544604	ENSG00000183579	ZNRF3	FALSE	FALSE
chr22	29050939	G	T	ENST00000544604	ENSG00000183579	ZNRF3	FALSE	FALSE
chr22	29050948	G	T	ENST00000544604	ENSG00000183579	ZNRF3	FALSE	FALSE
chr22	29050949	G	A	ENST00000544604	ENSG00000183579	ZNRF3	FALSE	FALSE
chr22	29050949	G	C	ENST00000544604	ENSG00000183579	ZNRF3	FALSE	FALSE
chr22	29050949	G	T	ENST00000544604	ENSG00000183579	ZNRF3	FALSE	FALSE
chr22	29050950	T	A	ENST00000544604	ENSG00000183579	ZNRF3	FALSE	FALSE
chr22	29050950	T	C	ENST00000544604	ENSG00000183579	ZNRF3	FALSE	FALSE
chr22	29050950	T	G	ENST00000544604	ENSG00000183579	ZNRF3	FALSE	FALSE
chr22	29053577	A	C	ENST00000544604	ENSG00000183579	ZNRF3	TRUE	FALSE
chr22	29053577	A	G	ENST00000544604	ENSG00000183579	ZNRF3	TRUE	FALSE
chr22	29053577	A	T	ENST00000544604	ENSG00000183579	ZNRF3	TRUE	FALSE
chr22	29053578	G	A	ENST00000544604	ENSG00000183579	ZNRF3	TRUE	FALSE
chr22	29053578	G	C	ENST00000544604	ENSG00000183579	ZNRF3	TRUE	FALSE
chr22	29053578	G	T	ENST00000544604	ENSG00000183579	ZNRF3	TRUE	FALSE
chr22	29053584	A	T	ENST00000544604	ENSG00000183579	ZNRF3	FALSE	FALSE
chr22	29053594	C	A	ENST00000544604	ENSG00000183579	ZNRF3	FALSE	FALSE
chr22	29053594	C	G	ENST00000544604	ENSG00000183579	ZNRF3	FALSE	FALSE
chr22	29053614	G	T	ENST00000544604	ENSG00000183579	ZNRF3	FALSE	FALSE
chr22	29058747	T	A	ENST00000216071	ENSG00000100249	C22orf31	FALSE	FALSE
chr22	29058750	T	A	ENST00000216071	ENSG00000100249	C22orf31	FALSE	FALSE
chr22	29058756	T	A	ENST00000216071	ENSG00000100249	C22orf31	FALSE	FALSE
chr22	29058758	A	C	ENST00000216071	ENSG00000100249	C22orf31	FALSE	FALSE
chr22	29058758	A	T	ENST00000216071	ENSG00000100249	C22orf31	FALSE	FALSE
chr22	29058762	T	A	ENST00000216071	ENSG00000100249	C22orf31	FALSE	FALSE
chr22	29058766	C	T	ENST00000216071	ENSG00000100249	C22orf31	FALSE	FALSE
chr22	29058767	C	T	ENST00000216071	ENSG00000100249	C22orf31	FALSE	FALSE
chr22	29058771	T	A	ENST00000216071	ENSG00000100249	C22orf31	FALSE	FALSE
chr22	29058774	T	A	ENST00000216071	ENSG00000100249	C22orf31	FALSE	FALSE
chr22	29058786	C	A	ENST00000216071	ENSG00000100249	C22orf31	FALSE	FALSE
chr22	29058789	C	A	ENST00000216071	ENSG00000100249	C22orf31	FALSE	FALSE
chr22	29058804	G	A	ENST00000216071	ENSG00000100249	C22orf31	FALSE	FALSE
chr22	29058807	T	A	ENST00000216071	ENSG00000100249	C22orf31	FALSE	FALSE
chr22	29058831	G	A	ENST00000216071	ENSG00000100249	C22orf31	FALSE	FALSE
chr22	29058840	C	A	ENST00000216071	ENSG00000100249	C22orf31	FALSE	FALSE
chr22	29058855	G	A	ENST00000216071	ENSG00000100249	C22orf31	FALSE	FALSE
chr22	29058859	G	T	ENST00000216071	ENSG00000100249	C22orf31	FALSE	FALSE
chr22	29058870	C	A	ENST00000216071	ENSG00000100249	C22orf31	FALSE	FALSE
chr22	29058871	C	T	ENST00000216071	ENSG00000100249	C22orf31	FALSE	FALSE
chr22	29058872	C	T	ENST00000216071	ENSG00000100249	C22orf31	FALSE	FALSE
chr22	29058879	T	A	ENST00000216071	ENSG00000100249	C22orf31	FALSE	FALSE
chr22	29058882	G	A	ENST00000216071	ENSG00000100249	C22orf31	FALSE	FALSE
chr22	29058885	T	A	ENST00000216071	ENSG00000100249	C22orf31	FALSE	FALSE
chr22	29058894	T	A	ENST00000216071	ENSG00000100249	C22orf31	FALSE	FALSE
chr22	29058903	C	A	ENST00000216071	ENSG00000100249	C22orf31	FALSE	FALSE
chr22	29058910	G	C	ENST00000216071	ENSG00000100249	C22orf31	FALSE	FALSE
chr22	29058910	G	T	ENST00000216071	ENSG00000100249	C22orf31	FALSE	FALSE
chr22	29058918	T	A	ENST00000216071	ENSG00000100249	C22orf31	FALSE	FALSE
chr22	29058929	G	C	ENST00000216071	ENSG00000100249	C22orf31	FALSE	FALSE
chr22	29058929	G	T	ENST00000216071	ENSG00000100249	C22orf31	FALSE	FALSE
chr22	29058937	C	T	ENST00000216071	ENSG00000100249	C22orf31	FALSE	FALSE
chr22	29058938	C	T	ENST00000216071	ENSG00000100249	C22orf31	FALSE	FALSE
chr22	29058951	C	A	ENST00000216071	ENSG00000100249	C22orf31	FALSE	FALSE
chr22	29058964	G	C	ENST00000216071	ENSG00000100249	C22orf31	FALSE	FALSE
chr22	29058964	G	T	ENST00000216071	ENSG00000100249	C22orf31	FALSE	FALSE
chr22	29058975	G	A	ENST00000216071	ENSG00000100249	C22orf31	FALSE	FALSE
chr22	29058976	G	C	ENST00000216071	ENSG00000100249	C22orf31	FALSE	FALSE
chr22	29058976	G	T	ENST00000216071	ENSG00000100249	C22orf31	FALSE	FALSE
chr22	29058984	C	A	ENST00000216071	ENSG00000100249	C22orf31	FALSE	FALSE
chr22	29059017	C	A	ENST00000216071	ENSG00000100249	C22orf31	FALSE	FALSE
chr22	29059019	G	T	ENST00000216071	ENSG00000100249	C22orf31	FALSE	FALSE
chr22	29059022	A	T	ENST00000216071	ENSG00000100249	C22orf31	FALSE	FALSE
chr22	29059026	G	A	ENST00000216071	ENSG00000100249	C22orf31	FALSE	FALSE
chr22	29059029	G	A	ENST00000216071	ENSG00000100249	C22orf31	FALSE	FALSE
chr22	29059032	T	A	ENST00000216071	ENSG00000100249	C22orf31	FALSE	FALSE
chr22	29059035	T	A	ENST00000216071	ENSG00000100249	C22orf31	FALSE	FALSE
chr22	29059038	G	A	ENST00000216071	ENSG00000100249	C22orf31	FALSE	FALSE
chr22	29059044	C	A	ENST00000216071	ENSG00000100249	C22orf31	FALSE	FALSE
chr22	29059052	A	T	ENST00000216071	ENSG00000100249	C22orf31	FALSE	FALSE
chr22	29059059	G	A	ENST00000216071	ENSG00000100249	C22orf31	FALSE	FALSE
chr22	29059065	T	A	ENST00000216071	ENSG00000100249	C22orf31	FALSE	FALSE
chr22	29059066	C	T	ENST00000216071	ENSG00000100249	C22orf31	FALSE	FALSE
chr22	29059067	C	T	ENST00000216071	ENSG00000100249	C22orf31	FALSE	FALSE
chr22	29059089	G	A	ENST00000216071	ENSG00000100249	C22orf31	FALSE	FALSE
chr22	29059101	G	A	ENST00000216071	ENSG00000100249	C22orf31	FALSE	FALSE
chr22	29059119	C	A	ENST00000216071	ENSG00000100249	C22orf31	FALSE	FALSE
chr22	29059123	A	C	ENST00000216071	ENSG00000100249	C22orf31	FALSE	FALSE
chr22	29059123	A	T	ENST00000216071	ENSG00000100249	C22orf31	FALSE	FALSE
chr22	29059128	T	A	ENST00000216071	ENSG00000100249	C22orf31	FALSE	FALSE
chr22	29059134	C	A	ENST00000216071	ENSG00000100249	C22orf31	FALSE	FALSE
chr22	29059143	G	A	ENST00000216071	ENSG00000100249	C22orf31	FALSE	FALSE
chr22	29059158	T	A	ENST00000216071	ENSG00000100249	C22orf31	FALSE	FALSE
chr22	29059161	T	A	ENST00000216071	ENSG00000100249	C22orf31	FALSE	FALSE
chr22	29059164	C	A	ENST00000216071	ENSG00000100249	C22orf31	FALSE	FALSE
chr22	29059167	T	A	ENST00000216071	ENSG00000100249	C22orf31	FALSE	FALSE
chr22	29059169	G	C	ENST00000216071	ENSG00000100249	C22orf31	FALSE	FALSE
chr22	29059169	G	T	ENST00000216071	ENSG00000100249	C22orf31	FALSE	FALSE
chr22	29059176	C	A	ENST00000216071	ENSG00000100249	C22orf31	FALSE	FALSE
chr22	29059179	T	A	ENST00000216071	ENSG00000100249	C22orf31	FALSE	FALSE
chr22	29059183	C	A	ENST00000216071	ENSG00000100249	C22orf31	TRUE	FALSE
chr22	29059183	C	G	ENST00000216071	ENSG00000100249	C22orf31	TRUE	FALSE
chr22	29059183	C	T	ENST00000216071	ENSG00000100249	C22orf31	TRUE	FALSE
chr22	29059184	T	A	ENST00000216071	ENSG00000100249	C22orf31	TRUE	FALSE
chr22	29059184	T	C	ENST00000216071	ENSG00000100249	C22orf31	TRUE	FALSE
chr22	29059184	T	G	ENST00000216071	ENSG00000100249	C22orf31	TRUE	FALSE
chr22	29060413	A	C	ENST00000216071	ENSG00000100249	C22orf31	TRUE	FALSE
chr22	29060413	A	G	ENST00000216071	ENSG00000100249	C22orf31	TRUE	FALSE
chr22	29060413	A	T	ENST00000216071	ENSG00000100249	C22orf31	TRUE	FALSE
chr22	29060414	C	A	ENST00000216071	ENSG00000100249	C22orf31	TRUE	FALSE
chr22	29060414	C	G	ENST00000216071	ENSG00000100249	C22orf31	TRUE	FALSE
chr22	29060414	C	T	ENST00000216071	ENSG00000100249	C22orf31	TRUE	FALSE
chr22	29060417	C	A	ENST00000216071	ENSG00000100249	C22orf31	FALSE	FALSE
chr22	29060420	T	A	ENST00000216071	ENSG00000100249	C22orf31	FALSE	FALSE
chr22	29060429	C	A	ENST00000216071	ENSG00000100249	C22orf31	FALSE	FALSE
chr22	29060456	G	A	ENST00000216071	ENSG00000100249	C22orf31	FALSE	FALSE
chr22	29060459	T	A	ENST00000216071	ENSG00000100249	C22orf31	FALSE	FALSE
chr22	29060465	T	A	ENST00000216071	ENSG00000100249	C22orf31	FALSE	FALSE
chr22	29060483	T	A	ENST00000216071	ENSG00000100249	C22orf31	TRUE	TRUE
chr22	29060486	T	A	ENST00000216071	ENSG00000100249	C22orf31	TRUE	TRUE
chr22	29060495	G	A	ENST00000216071	ENSG00000100249	C22orf31	TRUE	TRUE
chr22	29060498	G	A	ENST00000216071	ENSG00000100249	C22orf31	TRUE	TRUE
chr22	29060507	T	A	ENST00000216071	ENSG00000100249	C22orf31	TRUE	TRUE
chr22	29060515	G	C	ENST00000216071	ENSG00000100249	C22orf31	TRUE	TRUE
chr22	29060515	G	T	ENST00000216071	ENSG00000100249	C22orf31	TRUE	TRUE
chr22	29060525	T	A	ENST00000216071	ENSG00000100249	C22orf31	TRUE	TRUE
chr22	29060531	T	A	ENST00000216071	ENSG00000100249	C22orf31	TRUE	TRUE
chr22	29060533	A	C	ENST00000216071	ENSG00000100249	C22orf31	TRUE	TRUE
chr22	29060533	A	T	ENST00000216071	ENSG00000100249	C22orf31	TRUE	TRUE
chr22	29060537	T	A	ENST00000216071	ENSG00000100249	C22orf31	TRUE	TRUE
chr22	29060540	T	A	ENST00000216071	ENSG00000100249	C22orf31	TRUE	TRUE
chr22	29060542	G	T	ENST00000216071	ENSG00000100249	C22orf31	TRUE	TRUE
chr22	29060549	T	A	ENST00000216071	ENSG00000100249	C22orf31	TRUE	TRUE
chr22	29060552	C	A	ENST00000216071	ENSG00000100249	C22orf31	TRUE	TRUE
chr22	29060555	C	A	ENST00000216071	ENSG00000100249	C22orf31	TRUE	TRUE
chr22	29060558	C	A	ENST00000216071	ENSG00000100249	C22orf31	TRUE	TRUE
chr22	29060564	T	A	ENST00000216071	ENSG00000100249	C22orf31	TRUE	TRUE
chr22	29060565	G	T	ENST00000216071	ENSG00000100249	C22orf31	TRUE	TRUE
chr22	29060577	G	T	ENST00000216071	ENSG00000100249	C22orf31	TRUE	TRUE
chr22	29060580	G	T	ENST00000216071	ENSG00000100249	C22orf31	TRUE	TRUE
chr22	29060585	T	A	ENST00000216071	ENSG00000100249	C22orf31	TRUE	TRUE
chr22	29060591	T	A	ENST00000216071	ENSG00000100249	C22orf31	TRUE	TRUE
chr22	29060597	G	A	ENST00000216071	ENSG00000100249	C22orf31	TRUE	TRUE
chr22	29060615	T	A	ENST00000216071	ENSG00000100249	C22orf31	TRUE	TRUE
chr22	29060641	A	C	ENST00000216071	ENSG00000100249	C22orf31	TRUE	TRUE
chr22	29060641	A	T	ENST00000216071	ENSG00000100249	C22orf31	TRUE	TRUE
chr22	29060660	C	A	ENST00000216071	ENSG00000100249	C22orf31	TRUE	TRUE
chr22	29060661	C	T	ENST00000216071	ENSG00000100249	C22orf31	TRUE	TRUE
chr22	29060662	C	T	ENST00000216071	ENSG00000100249	C22orf31	TRUE	TRUE
chr22	29060702	G	A	ENST00000216071	ENSG00000100249	C22orf31	TRUE	TRUE
chr22	29060705	T	A	ENST00000216071	ENSG00000100249	C22orf31	TRUE	TRUE
chr22	29060709	A	T	ENST00000216071	ENSG00000100249	C22orf31	TRUE	TRUE
chr22	29060717	T	A	ENST00000216071	ENSG00000100249	C22orf31	TRUE	TRUE
chr22	29060724	C	T	ENST00000216071	ENSG00000100249	C22orf31	TRUE	TRUE
chr22	29060725	C	T	ENST00000216071	ENSG00000100249	C22orf31	TRUE	TRUE
chr22	29060746	G	C	ENST00000216071	ENSG00000100249	C22orf31	TRUE	TRUE
chr22	29060746	G	T	ENST00000216071	ENSG00000100249	C22orf31	TRUE	TRUE
chr22	29060754	A	C	ENST00000216071	ENSG00000100249	C22orf31	TRUE	TRUE
chr22	29060754	A	T	ENST00000216071	ENSG00000100249	C22orf31	TRUE	TRUE
chr22	29060757	G	T	ENST00000216071	ENSG00000100249	C22orf31	TRUE	TRUE
chr22	29060765	G	A	ENST00000216071	ENSG00000100249	C22orf31	TRUE	TRUE
chr22	29060779	A	C	ENST00000216071	ENSG00000100249	C22orf31	TRUE	FALSE
chr22	29060779	A	T	ENST00000216071	ENSG00000100249	C22orf31	TRUE	FALSE
chr22	29060782	A	C	ENST00000216071	ENSG00000100249	C22orf31	TRUE	FALSE
chr22	29060782	A	T	ENST00000216071	ENSG00000100249	C22orf31	TRUE	FALSE
chr22	29060792	G	A	ENST00000216071	ENSG00000100249	C22orf31	TRUE	FALSE
chr22	29060795	G	A	ENST00000216071	ENSG00000100249	C22orf31	FALSE	FALSE
chr22	29060801	C	A	ENST00000216071	ENSG00000100249	C22orf31	FALSE	FALSE
chr22	29060802	A	C	ENST00000216071	ENSG00000100249	C22orf31	FALSE	FALSE
chr22	29060802	A	T	ENST00000216071	ENSG00000100249	C22orf31	FALSE	FALSE
chr22	29060825	G	A	ENST00000216071	ENSG00000100249	C22orf31	FALSE	FALSE
chr22	29060828	T	A	ENST00000216071	ENSG00000100249	C22orf31	FALSE	FALSE
chr22	29060844	C	A	ENST00000216071	ENSG00000100249	C22orf31	TRUE	FALSE
chr22	29060844	C	G	ENST00000216071	ENSG00000100249	C22orf31	TRUE	FALSE
chr22	29060844	C	T	ENST00000216071	ENSG00000100249	C22orf31	TRUE	FALSE
chr22	29060845	T	A	ENST00000216071	ENSG00000100249	C22orf31	TRUE	FALSE
chr22	29060845	T	C	ENST00000216071	ENSG00000100249	C22orf31	TRUE	FALSE
chr22	29060845	T	G	ENST00000216071	ENSG00000100249	C22orf31	TRUE	FALSE
chr22	29061788	A	C	ENST00000216071	ENSG00000100249	C22orf31	FALSE	FALSE
chr22	29061788	A	G	ENST00000216071	ENSG00000100249	C22orf31	FALSE	FALSE
chr22	29061788	A	T	ENST00000216071	ENSG00000100249	C22orf31	FALSE	FALSE
chr22	29061789	C	A	ENST00000216071	ENSG00000100249	C22orf31	FALSE	FALSE
chr22	29061789	C	G	ENST00000216071	ENSG00000100249	C22orf31	FALSE	FALSE
chr22	29061789	C	T	ENST00000216071	ENSG00000100249	C22orf31	FALSE	FALSE
chr22	29073221	G	T	ENST00000400335	ENSG00000183762	KREMEN1
chr22	29073227	G	T	ENST00000400335	ENSG00000183762	KREMEN1
chr22	29073228	G	A	ENST00000400335	ENSG00000183762	KREMEN1	FALSE	FALSE
chr22	29073228	G	C	ENST00000400335	ENSG00000183762	KREMEN1	FALSE	FALSE
chr22	29073228	G	T	ENST00000400335	ENSG00000183762	KREMEN1	FALSE	FALSE
chr22	29073229	T	A	ENST00000400335	ENSG00000183762	KREMEN1	FALSE	FALSE
chr22	29073229	T	C	ENST00000400335	ENSG00000183762	KREMEN1	FALSE	FALSE
chr22	29073229	T	G	ENST00000400335	ENSG00000183762	KREMEN1	FALSE	FALSE
chr22	29094256	A	C	ENST00000400335	ENSG00000183762	KREMEN1	TRUE	FALSE
chr22	29094256	A	G	ENST00000400335	ENSG00000183762	KREMEN1	TRUE	FALSE
chr22	29094256	A	T	ENST00000400335	ENSG00000183762	KREMEN1	TRUE	FALSE
chr22	29094257	G	A	ENST00000400335	ENSG00000183762	KREMEN1	TRUE	FALSE
chr22	29094257	G	C	ENST00000400335	ENSG00000183762	KREMEN1	TRUE	FALSE
chr22	29094257	G	T	ENST00000400335	ENSG00000183762	KREMEN1	TRUE	FALSE
chr22	29094262	T	A	ENST00000400335	ENSG00000183762	KREMEN1	TRUE	TRUE
chr22	29094286	T	A	ENST00000400335	ENSG00000183762	KREMEN1	TRUE	TRUE
chr22	29094286	T	G	ENST00000400335	ENSG00000183762	KREMEN1	TRUE	TRUE
chr22	29094290	G	T	ENST00000400335	ENSG00000183762	KREMEN1	TRUE	TRUE
chr22	29094296	C	T	ENST00000400335	ENSG00000183762	KREMEN1	TRUE	TRUE
chr22	29094303	G	A	ENST00000400335	ENSG00000183762	KREMEN1	TRUE	TRUE
chr22	29094304	G	A	ENST00000400335	ENSG00000183762	KREMEN1	TRUE	TRUE
chr22	29094314	C	T	ENST00000400335	ENSG00000183762	KREMEN1	TRUE	TRUE
chr22	29094323	A	T	ENST00000400335	ENSG00000183762	KREMEN1	TRUE	TRUE
chr22	29094331	T	A	ENST00000400335	ENSG00000183762	KREMEN1	TRUE	TRUE
chr22	29094339	G	A	ENST00000400335	ENSG00000183762	KREMEN1	TRUE	TRUE
chr22	29094340	G	A	ENST00000400335	ENSG00000183762	KREMEN1	TRUE	TRUE
chr22	29094344	G	T	ENST00000400335	ENSG00000183762	KREMEN1	TRUE	TRUE
chr22	29094353	C	T	ENST00000400335	ENSG00000183762	KREMEN1	TRUE	TRUE
chr22	29094364	C	A	ENST00000400335	ENSG00000183762	KREMEN1	TRUE	TRUE
chr22	29094364	C	G	ENST00000400335	ENSG00000183762	KREMEN1	TRUE	TRUE
chr22	29094374	A	T	ENST00000400335	ENSG00000183762	KREMEN1	TRUE	TRUE
chr22	29094379	C	A	ENST00000400335	ENSG00000183762	KREMEN1	TRUE	TRUE
chr22	29094379	C	G	ENST00000400335	ENSG00000183762	KREMEN1	TRUE	TRUE
chr22	29094389	G	T	ENST00000400335	ENSG00000183762	KREMEN1	TRUE	TRUE
chr22	29094404	G	T	ENST00000400335	ENSG00000183762	KREMEN1	TRUE	TRUE
chr22	29094415	T	A	ENST00000400335	ENSG00000183762	KREMEN1	TRUE	TRUE
chr22	29094415	T	G	ENST00000400335	ENSG00000183762	KREMEN1	TRUE	TRUE
chr22	29094418	C	A	ENST00000400335	ENSG00000183762	KREMEN1	TRUE	TRUE
chr22	29094419	A	T	ENST00000400335	ENSG00000183762	KREMEN1	TRUE	TRUE
chr22	29094421	G	A	ENST00000400335	ENSG00000183762	KREMEN1	TRUE	FALSE
chr22	29094421	G	C	ENST00000400335	ENSG00000183762	KREMEN1	TRUE	FALSE
chr22	29094421	G	T	ENST00000400335	ENSG00000183762	KREMEN1	TRUE	FALSE
chr22	29094422	T	A	ENST00000400335	ENSG00000183762	KREMEN1	TRUE	FALSE
chr22	29094422	T	C	ENST00000400335	ENSG00000183762	KREMEN1	TRUE	FALSE
chr22	29094422	T	G	ENST00000400335	ENSG00000183762	KREMEN1	TRUE	FALSE
chr22	29098860	A	C	ENST00000400335	ENSG00000183762	KREMEN1	TRUE	FALSE
chr22	29098860	A	G	ENST00000400335	ENSG00000183762	KREMEN1	TRUE	FALSE
chr22	29098860	A	T	ENST00000400335	ENSG00000183762	KREMEN1	TRUE	FALSE
chr22	29098861	G	A	ENST00000400335	ENSG00000183762	KREMEN1	TRUE	FALSE
chr22	29098861	G	C	ENST00000400335	ENSG00000183762	KREMEN1	TRUE	FALSE
chr22	29098861	G	T	ENST00000400335	ENSG00000183762	KREMEN1	TRUE	FALSE
chr22	29098872	G	T	ENST00000400335	ENSG00000183762	KREMEN1	TRUE	TRUE
chr22	29098888	G	A	ENST00000400335	ENSG00000183762	KREMEN1	TRUE	TRUE
chr22	29098889	G	A	ENST00000400335	ENSG00000183762	KREMEN1	TRUE	TRUE
chr22	29098892	C	A	ENST00000400335	ENSG00000183762	KREMEN1	TRUE	TRUE
chr22	29098895	T	A	ENST00000400335	ENSG00000183762	KREMEN1	TRUE	TRUE
chr22	29098895	T	G	ENST00000400335	ENSG00000183762	KREMEN1	TRUE	TRUE
chr22	29098902	G	T	ENST00000400335	ENSG00000183762	KREMEN1	TRUE	TRUE
chr22	29098908	G	T	ENST00000400335	ENSG00000183762	KREMEN1	TRUE	TRUE
chr22	29098922	C	A	ENST00000400335	ENSG00000183762	KREMEN1	TRUE	TRUE
chr22	29098922	C	G	ENST00000400335	ENSG00000183762	KREMEN1	TRUE	TRUE
chr22	29098924	G	A	ENST00000400335	ENSG00000183762	KREMEN1	TRUE	TRUE
chr22	29098925	G	A	ENST00000400335	ENSG00000183762	KREMEN1	TRUE	TRUE
chr22	29098926	A	T	ENST00000400335	ENSG00000183762	KREMEN1	TRUE	TRUE
chr22	29098931	C	A	ENST00000400335	ENSG00000183762	KREMEN1	TRUE	TRUE
chr22	29098931	C	G	ENST00000400335	ENSG00000183762	KREMEN1	TRUE	TRUE
chr22	29098934	T	A	ENST00000400335	ENSG00000183762	KREMEN1	TRUE	TRUE
chr22	29098935	G	T	ENST00000400335	ENSG00000183762	KREMEN1	TRUE	TRUE
chr22	29098949	C	A	ENST00000400335	ENSG00000183762	KREMEN1	TRUE	TRUE
chr22	29098950	C	T	ENST00000400335	ENSG00000183762	KREMEN1	TRUE	TRUE
chr22	29098954	G	A	ENST00000400335	ENSG00000183762	KREMEN1	TRUE	FALSE
chr22	29098954	G	C	ENST00000400335	ENSG00000183762	KREMEN1	TRUE	FALSE
chr22	29098954	G	T	ENST00000400335	ENSG00000183762	KREMEN1	TRUE	FALSE
chr22	29098955	T	A	ENST00000400335	ENSG00000183762	KREMEN1	TRUE	FALSE
chr22	29098955	T	C	ENST00000400335	ENSG00000183762	KREMEN1	TRUE	FALSE
chr22	29098955	T	G	ENST00000400335	ENSG00000183762	KREMEN1	TRUE	FALSE
chr22	29121355	A	C	ENST00000400335	ENSG00000183762	KREMEN1	TRUE	FALSE
chr22	29121355	A	G	ENST00000400335	ENSG00000183762	KREMEN1	TRUE	FALSE
chr22	29121355	A	T	ENST00000400335	ENSG00000183762	KREMEN1	TRUE	FALSE
chr22	29121356	G	A	ENST00000400335	ENSG00000183762	KREMEN1	TRUE	FALSE
chr22	29121356	G	C	ENST00000400335	ENSG00000183762	KREMEN1	TRUE	FALSE
chr22	29121356	G	T	ENST00000400335	ENSG00000183762	KREMEN1	TRUE	FALSE
chr22	29121362	G	T	ENST00000400335	ENSG00000183762	KREMEN1	TRUE	TRUE
chr22	29121376	C	A	ENST00000400335	ENSG00000183762	KREMEN1	TRUE	TRUE
chr22	29121379	C	A	ENST00000400335	ENSG00000183762	KREMEN1	TRUE	TRUE
chr22	29121379	C	G	ENST00000400335	ENSG00000183762	KREMEN1	TRUE	TRUE
chr22	29121380	A	T	ENST00000400335	ENSG00000183762	KREMEN1	TRUE	TRUE
chr22	29121389	G	T	ENST00000400335	ENSG00000183762	KREMEN1	TRUE	TRUE
chr22	29121419	A	T	ENST00000400335	ENSG00000183762	KREMEN1	TRUE	TRUE
chr22	29121431	A	T	ENST00000400335	ENSG00000183762	KREMEN1	TRUE	TRUE
chr22	29121443	C	T	ENST00000400335	ENSG00000183762	KREMEN1	TRUE	TRUE
chr22	29121451	C	A	ENST00000400335	ENSG00000183762	KREMEN1	TRUE	TRUE
chr22	29121463	T	A	ENST00000400335	ENSG00000183762	KREMEN1	TRUE	TRUE
chr22	29121470	C	T	ENST00000400335	ENSG00000183762	KREMEN1	TRUE	TRUE
chr22	29121479	A	T	ENST00000400335	ENSG00000183762	KREMEN1	TRUE	TRUE
chr22	29121482	G	A	ENST00000400335	ENSG00000183762	KREMEN1	FALSE	FALSE
chr22	29121482	G	C	ENST00000400335	ENSG00000183762	KREMEN1	FALSE	FALSE
chr22	29121482	G	T	ENST00000400335	ENSG00000183762	KREMEN1	FALSE	FALSE
chr22	29121483	T	A	ENST00000400335	ENSG00000183762	KREMEN1	FALSE	FALSE
chr22	29121483	T	C	ENST00000400335	ENSG00000183762	KREMEN1	FALSE	FALSE
chr22	29121483	T	G	ENST00000400335	ENSG00000183762	KREMEN1	FALSE	FALSE
chr22	29125261	A	C	ENST00000400335	ENSG00000183762	KREMEN1	TRUE	FALSE
chr22	29125261	A	G	ENST00000400335	ENSG00000183762	KREMEN1	TRUE	FALSE
chr22	29125261	A	T	ENST00000400335	ENSG00000183762	KREMEN1	TRUE	FALSE
chr22	29125262	G	A	ENST00000400335	ENSG00000183762	KREMEN1	TRUE	FALSE
chr22	29125262	G	C	ENST00000400335	ENSG00000183762	KREMEN1	TRUE	FALSE
chr22	29125262	G	T	ENST00000400335	ENSG00000183762	KREMEN1	TRUE	FALSE
chr22	29125275	G	T	ENST00000400335	ENSG00000183762	KREMEN1	TRUE	TRUE
chr22	29125279	C	A	ENST00000400335	ENSG00000183762	KREMEN1	TRUE	TRUE
chr22	29125279	C	G	ENST00000400335	ENSG00000183762	KREMEN1	TRUE	TRUE
chr22	29125286	T	A	ENST00000400335	ENSG00000183762	KREMEN1	TRUE	TRUE
chr22	29125286	T	G	ENST00000400335	ENSG00000183762	KREMEN1	TRUE	TRUE
chr22	29125292	C	A	ENST00000400335	ENSG00000183762	KREMEN1	TRUE	TRUE
chr22	29125298	T	A	ENST00000400335	ENSG00000183762	KREMEN1	TRUE	TRUE
chr22	29125299	G	T	ENST00000400335	ENSG00000183762	KREMEN1	TRUE	TRUE
chr22	29125316	C	A	ENST00000400335	ENSG00000183762	KREMEN1	TRUE	TRUE
chr22	29125316	C	G	ENST00000400335	ENSG00000183762	KREMEN1	TRUE	TRUE
chr22	29125318	G	A	ENST00000400335	ENSG00000183762	KREMEN1	TRUE	TRUE
chr22	29125319	G	A	ENST00000400335	ENSG00000183762	KREMEN1	TRUE	TRUE
chr22	29125320	A	T	ENST00000400335	ENSG00000183762	KREMEN1	TRUE	TRUE
chr22	29125325	C	A	ENST00000400335	ENSG00000183762	KREMEN1	TRUE	TRUE
chr22	29125325	C	G	ENST00000400335	ENSG00000183762	KREMEN1	TRUE	TRUE
chr22	29125329	G	T	ENST00000400335	ENSG00000183762	KREMEN1	TRUE	TRUE
chr22	29125344	G	T	ENST00000400335	ENSG00000183762	KREMEN1	TRUE	TRUE
chr22	29125349	C	A	ENST00000400335	ENSG00000183762	KREMEN1	TRUE	TRUE
chr22	29125361	C	A	ENST00000400335	ENSG00000183762	KREMEN1	TRUE	TRUE
chr22	29125377	C	T	ENST00000400335	ENSG00000183762	KREMEN1	TRUE	TRUE
chr22	29125385	T	A	ENST00000400335	ENSG00000183762	KREMEN1	TRUE	TRUE
chr22	29125417	G	A	ENST00000400335	ENSG00000183762	KREMEN1	TRUE	FALSE
chr22	29125417	G	C	ENST00000400335	ENSG00000183762	KREMEN1	TRUE	FALSE
chr22	29125417	G	T	ENST00000400335	ENSG00000183762	KREMEN1	TRUE	FALSE
chr22	29125418	T	A	ENST00000400335	ENSG00000183762	KREMEN1	TRUE	FALSE
chr22	29125418	T	C	ENST00000400335	ENSG00000183762	KREMEN1	TRUE	FALSE
chr22	29125418	T	G	ENST00000400335	ENSG00000183762	KREMEN1	TRUE	FALSE
chr22	29137340	A	C	ENST00000400335	ENSG00000183762	KREMEN1	TRUE	FALSE
chr22	29137340	A	G	ENST00000400335	ENSG00000183762	KREMEN1	TRUE	FALSE
chr22	29137340	A	T	ENST00000400335	ENSG00000183762	KREMEN1	TRUE	FALSE
chr22	29137341	G	A	ENST00000400335	ENSG00000183762	KREMEN1	TRUE	FALSE
chr22	29137341	G	C	ENST00000400335	ENSG00000183762	KREMEN1	TRUE	FALSE
chr22	29137341	G	T	ENST00000400335	ENSG00000183762	KREMEN1	TRUE	FALSE
chr22	29137358	C	A	ENST00000400335	ENSG00000183762	KREMEN1	TRUE	TRUE
chr22	29137370	C	A	ENST00000400335	ENSG00000183762	KREMEN1	TRUE	TRUE
chr22	29137370	C	G	ENST00000400335	ENSG00000183762	KREMEN1	TRUE	TRUE
chr22	29137372	C	A	ENST00000400335	ENSG00000183762	KREMEN1	TRUE	TRUE
chr22	29137372	C	G	ENST00000400335	ENSG00000183762	KREMEN1	TRUE	TRUE
chr22	29137394	T	A	ENST00000400335	ENSG00000183762	KREMEN1	TRUE	TRUE
chr22	29137394	T	G	ENST00000400335	ENSG00000183762	KREMEN1	TRUE	TRUE
chr22	29137418	T	A	ENST00000400335	ENSG00000183762	KREMEN1	TRUE	TRUE
chr22	29137418	T	G	ENST00000400335	ENSG00000183762	KREMEN1	TRUE	TRUE
chr22	29137436	C	A	ENST00000400335	ENSG00000183762	KREMEN1	TRUE	TRUE
chr22	29137439	C	A	ENST00000400335	ENSG00000183762	KREMEN1	TRUE	TRUE
chr22	29137439	C	G	ENST00000400335	ENSG00000183762	KREMEN1	TRUE	TRUE
chr22	29137441	G	A	ENST00000400335	ENSG00000183762	KREMEN1	TRUE	TRUE
chr22	29137442	G	A	ENST00000400335	ENSG00000183762	KREMEN1	TRUE	TRUE
chr22	29137507	C	A	ENST00000400335	ENSG00000183762	KREMEN1	TRUE	TRUE
chr22	29137521	G	T	ENST00000400335	ENSG00000183762	KREMEN1	TRUE	TRUE
chr22	29137538	C	A	ENST00000400335	ENSG00000183762	KREMEN1	TRUE	TRUE
chr22	29137538	C	G	ENST00000400335	ENSG00000183762	KREMEN1	TRUE	TRUE
chr22	29137618	T	A	ENST00000400335	ENSG00000183762	KREMEN1	TRUE	TRUE
chr22	29137622	T	A	ENST00000400335	ENSG00000183762	KREMEN1	TRUE	TRUE
chr22	29137622	T	G	ENST00000400335	ENSG00000183762	KREMEN1	TRUE	TRUE
chr22	29137644	C	T	ENST00000400335	ENSG00000183762	KREMEN1	TRUE	TRUE
chr22	29137650	C	T	ENST00000400335	ENSG00000183762	KREMEN1	TRUE	TRUE
chr22	29137653	G	T	ENST00000400335	ENSG00000183762	KREMEN1	TRUE	TRUE
chr22	29137666	T	A	ENST00000400335	ENSG00000183762	KREMEN1	TRUE	TRUE
chr22	29137666	T	G	ENST00000400335	ENSG00000183762	KREMEN1	TRUE	TRUE
chr22	29137670	C	A	ENST00000400335	ENSG00000183762	KREMEN1	TRUE	TRUE
chr22	29137670	C	G	ENST00000400335	ENSG00000183762	KREMEN1	TRUE	TRUE
chr22	29137671	C	T	ENST00000400335	ENSG00000183762	KREMEN1	TRUE	TRUE
chr22	29137675	G	A	ENST00000400335	ENSG00000183762	KREMEN1	TRUE	FALSE
chr22	29137675	G	C	ENST00000400335	ENSG00000183762	KREMEN1	TRUE	FALSE
chr22	29137675	G	T	ENST00000400335	ENSG00000183762	KREMEN1	TRUE	FALSE
chr22	29137676	T	A	ENST00000400335	ENSG00000183762	KREMEN1	TRUE	FALSE
chr22	29137676	T	C	ENST00000400335	ENSG00000183762	KREMEN1	FALSE	FALSE
chr22	29137676	T	G	ENST00000400335	ENSG00000183762	KREMEN1	TRUE	FALSE
chr22	29138622	A	C	ENST00000400335	ENSG00000183762	KREMEN1	TRUE	FALSE
chr22	29138622	A	G	ENST00000400335	ENSG00000183762	KREMEN1	TRUE	FALSE
chr22	29138622	A	T	ENST00000400335	ENSG00000183762	KREMEN1	TRUE	FALSE
chr22	29138623	G	A	ENST00000400335	ENSG00000183762	KREMEN1	TRUE	FALSE
chr22	29138623	G	C	ENST00000400335	ENSG00000183762	KREMEN1	TRUE	FALSE
chr22	29138623	G	T	ENST00000400335	ENSG00000183762	KREMEN1	TRUE	FALSE
chr22	29138629	A	T	ENST00000400335	ENSG00000183762	KREMEN1	TRUE	TRUE
chr22	29138632	G	T	ENST00000400335	ENSG00000183762	KREMEN1	TRUE	TRUE
chr22	29138635	G	T	ENST00000400335	ENSG00000183762	KREMEN1	TRUE	TRUE
chr22	29138644	C	T	ENST00000400335	ENSG00000183762	KREMEN1	TRUE	TRUE
chr22	29138647	G	T	ENST00000400335	ENSG00000183762	KREMEN1	TRUE	TRUE
chr22	29138665	C	T	ENST00000400335	ENSG00000183762	KREMEN1	TRUE	TRUE
chr22	29138677	G	T	ENST00000400335	ENSG00000183762	KREMEN1	TRUE	TRUE
chr22	29138689	G	T	ENST00000400335	ENSG00000183762	KREMEN1	TRUE	TRUE
chr22	29138692	C	T	ENST00000400335	ENSG00000183762	KREMEN1	TRUE	TRUE
chr22	29138728	A	T	ENST00000400335	ENSG00000183762	KREMEN1	TRUE	TRUE
chr22	29138739	T	A	ENST00000400335	ENSG00000183762	KREMEN1	TRUE	TRUE
chr22	29138739	T	G	ENST00000400335	ENSG00000183762	KREMEN1	TRUE	TRUE
chr22	29138770	C	T	ENST00000400335	ENSG00000183762	KREMEN1	TRUE	TRUE
chr22	29138782	G	T	ENST00000400335	ENSG00000183762	KREMEN1	TRUE	TRUE
chr22	29138783	G	A	ENST00000400335	ENSG00000183762	KREMEN1	TRUE	FALSE
chr22	29138783	G	C	ENST00000400335	ENSG00000183762	KREMEN1	TRUE	FALSE
chr22	29138783	G	T	ENST00000400335	ENSG00000183762	KREMEN1	TRUE	FALSE
chr22	29138784	T	A	ENST00000400335	ENSG00000183762	KREMEN1	TRUE	FALSE
chr22	29138784	T	C	ENST00000400335	ENSG00000183762	KREMEN1	TRUE	FALSE
chr22	29138784	T	G	ENST00000400335	ENSG00000183762	KREMEN1	TRUE	FALSE
chr22	29140280	A	C	ENST00000400335	ENSG00000183762	KREMEN1	TRUE	FALSE
chr22	29140280	A	G	ENST00000400335	ENSG00000183762	KREMEN1	TRUE	FALSE
chr22	29140280	A	T	ENST00000400335	ENSG00000183762	KREMEN1	TRUE	FALSE
chr22	29140281	G	A	ENST00000400335	ENSG00000183762	KREMEN1	TRUE	FALSE
chr22	29140281	G	C	ENST00000400335	ENSG00000183762	KREMEN1	TRUE	FALSE
chr22	29140281	G	T	ENST00000400335	ENSG00000183762	KREMEN1	TRUE	FALSE
chr22	29140285	G	A	ENST00000400335	ENSG00000183762	KREMEN1	TRUE	TRUE
chr22	29140286	G	A	ENST00000400335	ENSG00000183762	KREMEN1	TRUE	TRUE
chr22	29140295	T	A	ENST00000400335	ENSG00000183762	KREMEN1	TRUE	TRUE
chr22	29140295	T	G	ENST00000400335	ENSG00000183762	KREMEN1	TRUE	TRUE
chr22	29140341	A	T	ENST00000400335	ENSG00000183762	KREMEN1	FALSE	FALSE
chr22	29140365	A	T	ENST00000400335	ENSG00000183762	KREMEN1	FALSE	FALSE
chr22	29140367	G	A	ENST00000400335	ENSG00000183762	KREMEN1	TRUE	FALSE
chr22	29140367	G	C	ENST00000400335	ENSG00000183762	KREMEN1	TRUE	FALSE
chr22	29140367	G	T	ENST00000400335	ENSG00000183762	KREMEN1	TRUE	FALSE
chr22	29140368	T	A	ENST00000400335	ENSG00000183762	KREMEN1	TRUE	FALSE
chr22	29140368	T	C	ENST00000400335	ENSG00000183762	KREMEN1	TRUE	FALSE
chr22	29140368	T	G	ENST00000400335	ENSG00000183762	KREMEN1	TRUE	FALSE
chr22	29141942	A	C	ENST00000400335	ENSG00000183762	KREMEN1	TRUE	FALSE
chr22	29141942	A	G	ENST00000400335	ENSG00000183762	KREMEN1	TRUE	FALSE
chr22	29141942	A	T	ENST00000400335	ENSG00000183762	KREMEN1	TRUE	FALSE
chr22	29141943	G	A	ENST00000400335	ENSG00000183762	KREMEN1	TRUE	FALSE
chr22	29141943	G	C	ENST00000400335	ENSG00000183762	KREMEN1	TRUE	FALSE
chr22	29141943	G	T	ENST00000400335	ENSG00000183762	KREMEN1	TRUE	FALSE
chr22	29141964	C	A	ENST00000400335	ENSG00000183762	KREMEN1	FALSE	FALSE
chr22	29141964	C	G	ENST00000400335	ENSG00000183762	KREMEN1	FALSE	FALSE
chr22	29141983	T	A	ENST00000400335	ENSG00000183762	KREMEN1	FALSE	FALSE
chr22	29141987	C	T	ENST00000400335	ENSG00000183762	KREMEN1	FALSE	FALSE
chr22	29142000	C	A	ENST00000400335	ENSG00000183762	KREMEN1	FALSE	FALSE
chr22	29142005	G	T	ENST00000400335	ENSG00000183762	KREMEN1	FALSE	FALSE
chr22	29142012	G	A	ENST00000400335	ENSG00000183762	KREMEN1	FALSE	FALSE
chr22	29142013	G	A	ENST00000400335	ENSG00000183762	KREMEN1	FALSE	FALSE
chr22	29142025	C	A	ENST00000400335	ENSG00000183762	KREMEN1	FALSE	FALSE
chr22	29142025	C	G	ENST00000400335	ENSG00000183762	KREMEN1	FALSE	FALSE
chr22	29142026	A	T	ENST00000400335	ENSG00000183762	KREMEN1	FALSE	FALSE
chr22	29142039	C	A	ENST00000400335	ENSG00000183762	KREMEN1	FALSE	FALSE
chr22	29142039	C	G	ENST00000400335	ENSG00000183762	KREMEN1	FALSE	FALSE
chr22	29142053	A	T	ENST00000400335	ENSG00000183762	KREMEN1	FALSE	FALSE
chr22	29142056	A	T	ENST00000400335	ENSG00000183762	KREMEN1	FALSE	FALSE
chr22	29142059	A	T	ENST00000400335	ENSG00000183762	KREMEN1	FALSE	FALSE
chr22	29142065	A	T	ENST00000400335	ENSG00000183762	KREMEN1	FALSE	FALSE
chr22	29142071	C	T	ENST00000400335	ENSG00000183762	KREMEN1	FALSE	FALSE
chr22	29142077	C	T	ENST00000400335	ENSG00000183762	KREMEN1	FALSE	FALSE
chr22	29142080	C	T	ENST00000400335	ENSG00000183762	KREMEN1	FALSE	FALSE
chr22	29206058	G	A	ENST00000334018	ENSG00000186998	EMID1	FALSE	FALSE
chr22	29206059	G	A	ENST00000334018	ENSG00000186998	EMID1	FALSE	FALSE
chr22	29206071	C	A	ENST00000334018	ENSG00000186998	EMID1	FALSE	FALSE
chr22	29206090	G	T	ENST00000334018	ENSG00000186998	EMID1		FALSE
chr22	29206106	G	A	ENST00000334018	ENSG00000186998	EMID1		FALSE
chr22	29206107	G	A	ENST00000334018	ENSG00000186998	EMID1		FALSE
chr22	29206132	G	T	ENST00000334018	ENSG00000186998	EMID1
chr22	29206140	G	A	ENST00000334018	ENSG00000186998	EMID1	TRUE	FALSE
chr22	29206140	G	C	ENST00000334018	ENSG00000186998	EMID1	TRUE	FALSE
chr22	29206140	G	T	ENST00000334018	ENSG00000186998	EMID1	TRUE	FALSE
chr22	29206141	T	A	ENST00000334018	ENSG00000186998	EMID1	TRUE	FALSE
chr22	29206141	T	C	ENST00000334018	ENSG00000186998	EMID1	FALSE	FALSE
chr22	29206141	T	G	ENST00000334018	ENSG00000186998	EMID1	TRUE	FALSE
chr22	29214924	A	C	ENST00000334018	ENSG00000186998	EMID1	TRUE	FALSE
chr22	29214924	A	G	ENST00000334018	ENSG00000186998	EMID1	TRUE	FALSE
chr22	29214924	A	T	ENST00000334018	ENSG00000186998	EMID1	TRUE	FALSE
chr22	29214925	G	A	ENST00000334018	ENSG00000186998	EMID1	TRUE	FALSE
chr22	29214925	G	C	ENST00000334018	ENSG00000186998	EMID1	TRUE	FALSE
chr22	29214925	G	T	ENST00000334018	ENSG00000186998	EMID1	TRUE	FALSE
chr22	29214931	G	A	ENST00000334018	ENSG00000186998	EMID1	TRUE	TRUE
chr22	29214932	G	A	ENST00000334018	ENSG00000186998	EMID1	TRUE	TRUE
chr22	29214935	C	A	ENST00000334018	ENSG00000186998	EMID1	TRUE	TRUE
chr22	29214941	T	A	ENST00000334018	ENSG00000186998	EMID1	TRUE	TRUE
chr22	29214941	T	G	ENST00000334018	ENSG00000186998	EMID1	TRUE	TRUE
chr22	29214961	C	A	ENST00000334018	ENSG00000186998	EMID1	TRUE	TRUE
chr22	29214961	C	G	ENST00000334018	ENSG00000186998	EMID1	TRUE	TRUE
chr22	29214965	C	A	ENST00000334018	ENSG00000186998	EMID1	TRUE	TRUE
chr22	29214972	C	T	ENST00000334018	ENSG00000186998	EMID1	TRUE	TRUE
chr22	29214986	C	A	ENST00000334018	ENSG00000186998	EMID1	TRUE	TRUE
chr22	29214986	C	G	ENST00000334018	ENSG00000186998	EMID1	TRUE	TRUE
chr22	29214990	C	T	ENST00000334018	ENSG00000186998	EMID1	TRUE	TRUE
chr22	29214993	C	T	ENST00000334018	ENSG00000186998	EMID1	TRUE	TRUE
chr22	29215002	C	T	ENST00000334018	ENSG00000186998	EMID1	TRUE	TRUE
chr22	29215010	C	A	ENST00000334018	ENSG00000186998	EMID1	TRUE	TRUE
chr22	29215015	G	A	ENST00000334018	ENSG00000186998	EMID1	TRUE	TRUE
chr22	29215016	G	A	ENST00000334018	ENSG00000186998	EMID1	TRUE	TRUE
chr22	29215028	T	A	ENST00000334018	ENSG00000186998	EMID1	TRUE	TRUE
chr22	29215040	G	A	ENST00000334018	ENSG00000186998	EMID1	TRUE	FALSE
chr22	29215040	G	C	ENST00000334018	ENSG00000186998	EMID1	TRUE	FALSE
chr22	29215040	G	T	ENST00000334018	ENSG00000186998	EMID1	TRUE	FALSE
chr22	29215041	T	A	ENST00000334018	ENSG00000186998	EMID1	TRUE	FALSE
chr22	29215041	T	C	ENST00000334018	ENSG00000186998	EMID1	TRUE	FALSE
chr22	29215041	T	G	ENST00000334018	ENSG00000186998	EMID1	TRUE	FALSE
chr22	29215525	A	C	ENST00000334018	ENSG00000186998	EMID1	FALSE	FALSE
chr22	29215525	A	G	ENST00000334018	ENSG00000186998	EMID1	FALSE	FALSE
chr22	29215525	A	T	ENST00000334018	ENSG00000186998	EMID1	FALSE	FALSE
chr22	29215526	G	A	ENST00000334018	ENSG00000186998	EMID1	FALSE	FALSE
chr22	29215526	G	C	ENST00000334018	ENSG00000186998	EMID1	FALSE	FALSE
chr22	29215526	G	T	ENST00000334018	ENSG00000186998	EMID1	FALSE	FALSE
chr22	29215530	C	A	ENST00000334018	ENSG00000186998	EMID1	TRUE	TRUE
chr22	29215530	C	G	ENST00000334018	ENSG00000186998	EMID1	TRUE	TRUE
chr22	29215531	A	T	ENST00000334018	ENSG00000186998	EMID1	TRUE	TRUE
chr22	29215543	A	T	ENST00000334018	ENSG00000186998	EMID1	TRUE	TRUE
chr22	29215554	C	A	ENST00000334018	ENSG00000186998	EMID1	TRUE	TRUE
chr22	29215554	C	G	ENST00000334018	ENSG00000186998	EMID1	TRUE	TRUE
chr22	29215555	A	T	ENST00000334018	ENSG00000186998	EMID1	TRUE	TRUE
chr22	29215566	C	A	ENST00000334018	ENSG00000186998	EMID1	TRUE	TRUE
chr22	29215566	C	G	ENST00000334018	ENSG00000186998	EMID1	TRUE	TRUE
chr22	29215567	A	T	ENST00000334018	ENSG00000186998	EMID1	TRUE	TRUE
chr22	29215585	G	T	ENST00000334018	ENSG00000186998	EMID1	TRUE	TRUE
chr22	29215589	G	A	ENST00000334018	ENSG00000186998	EMID1	TRUE	TRUE
chr22	29215590	G	A	ENST00000334018	ENSG00000186998	EMID1	TRUE	TRUE
chr22	29215596	C	A	ENST00000334018	ENSG00000186998	EMID1	TRUE	TRUE
chr22	29215599	C	A	ENST00000334018	ENSG00000186998	EMID1	TRUE	TRUE
chr22	29215610	C	A	ENST00000334018	ENSG00000186998	EMID1	TRUE	TRUE
chr22	29215610	C	G	ENST00000334018	ENSG00000186998	EMID1	TRUE	TRUE
chr22	29215612	G	T	ENST00000334018	ENSG00000186998	EMID1	TRUE	TRUE
chr22	29215623	C	A	ENST00000334018	ENSG00000186998	EMID1	TRUE	TRUE
chr22	29215624	G	T	ENST00000334018	ENSG00000186998	EMID1	TRUE	TRUE
chr22	29215627	G	T	ENST00000334018	ENSG00000186998	EMID1	TRUE	TRUE
chr22	29215631	G	A	ENST00000334018	ENSG00000186998	EMID1	FALSE	FALSE
chr22	29215631	G	C	ENST00000334018	ENSG00000186998	EMID1	FALSE	FALSE
chr22	29215631	G	T	ENST00000334018	ENSG00000186998	EMID1	FALSE	FALSE
chr22	29215632	T	A	ENST00000334018	ENSG00000186998	EMID1	FALSE	FALSE
chr22	29215632	T	C	ENST00000334018	ENSG00000186998	EMID1	FALSE	FALSE
chr22	29215632	T	G	ENST00000334018	ENSG00000186998	EMID1	FALSE	FALSE
chr22	29225131	A	C	ENST00000334018	ENSG00000186998	EMID1	TRUE	FALSE
chr22	29225131	A	G	ENST00000334018	ENSG00000186998	EMID1	TRUE	FALSE
chr22	29225131	A	T	ENST00000334018	ENSG00000186998	EMID1	TRUE	FALSE
chr22	29225132	G	A	ENST00000334018	ENSG00000186998	EMID1	TRUE	FALSE
chr22	29225132	G	C	ENST00000334018	ENSG00000186998	EMID1	TRUE	FALSE
chr22	29225132	G	T	ENST00000334018	ENSG00000186998	EMID1	TRUE	FALSE
chr22	29225154	T	A	ENST00000334018	ENSG00000186998	EMID1	TRUE	TRUE
chr22	29225156	G	T	ENST00000334018	ENSG00000186998	EMID1	TRUE	TRUE
chr22	29225166	G	A	ENST00000334018	ENSG00000186998	EMID1	TRUE	TRUE
chr22	29225167	G	A	ENST00000334018	ENSG00000186998	EMID1	TRUE	TRUE
chr22	29225169	C	A	ENST00000334018	ENSG00000186998	EMID1	TRUE	TRUE
chr22	29225214	C	A	ENST00000334018	ENSG00000186998	EMID1	TRUE	TRUE
chr22	29225214	C	G	ENST00000334018	ENSG00000186998	EMID1	TRUE	TRUE
chr22	29225217	G	A	ENST00000334018	ENSG00000186998	EMID1	TRUE	FALSE
chr22	29225217	G	C	ENST00000334018	ENSG00000186998	EMID1	TRUE	FALSE
chr22	29225217	G	T	ENST00000334018	ENSG00000186998	EMID1	TRUE	FALSE
chr22	29225218	T	A	ENST00000334018	ENSG00000186998	EMID1	TRUE	FALSE
chr22	29225218	T	C	ENST00000334018	ENSG00000186998	EMID1	TRUE	FALSE
chr22	29225218	T	G	ENST00000334018	ENSG00000186998	EMID1	TRUE	FALSE
chr22	29226488	A	C	ENST00000334018	ENSG00000186998	EMID1	TRUE	FALSE
chr22	29226488	A	G	ENST00000334018	ENSG00000186998	EMID1	TRUE	FALSE
chr22	29226488	A	T	ENST00000334018	ENSG00000186998	EMID1	TRUE	FALSE
chr22	29226489	G	A	ENST00000334018	ENSG00000186998	EMID1	TRUE	FALSE
chr22	29226489	G	C	ENST00000334018	ENSG00000186998	EMID1	TRUE	FALSE
chr22	29226489	G	T	ENST00000334018	ENSG00000186998	EMID1	TRUE	FALSE
chr22	29226494	T	A	ENST00000334018	ENSG00000186998	EMID1	TRUE	TRUE
chr22	29226503	C	A	ENST00000334018	ENSG00000186998	EMID1	TRUE	TRUE
chr22	29226507	A	T	ENST00000334018	ENSG00000186998	EMID1	TRUE	TRUE
chr22	29226514	C	A	ENST00000334018	ENSG00000186998	EMID1	TRUE	TRUE
chr22	29226514	C	G	ENST00000334018	ENSG00000186998	EMID1	TRUE	TRUE
chr22	29226516	G	T	ENST00000334018	ENSG00000186998	EMID1	TRUE	TRUE
chr22	29226525	G	T	ENST00000334018	ENSG00000186998	EMID1	TRUE	TRUE
chr22	29226534	A	T	ENST00000334018	ENSG00000186998	EMID1	TRUE	TRUE
chr22	29226543	G	T	ENST00000334018	ENSG00000186998	EMID1	TRUE	TRUE
chr22	29226549	A	T	ENST00000334018	ENSG00000186998	EMID1	TRUE	TRUE
chr22	29226552	G	A	ENST00000334018	ENSG00000186998	EMID1	TRUE	FALSE
chr22	29226552	G	C	ENST00000334018	ENSG00000186998	EMID1	TRUE	FALSE
chr22	29226552	G	T	ENST00000334018	ENSG00000186998	EMID1	TRUE	FALSE
chr22	29226553	T	A	ENST00000334018	ENSG00000186998	EMID1	TRUE	FALSE
chr22	29226553	T	C	ENST00000334018	ENSG00000186998	EMID1	TRUE	FALSE
chr22	29226553	T	G	ENST00000334018	ENSG00000186998	EMID1	TRUE	FALSE
chr22	29231018	A	C	ENST00000334018	ENSG00000186998	EMID1	TRUE	FALSE
chr22	29231018	A	G	ENST00000334018	ENSG00000186998	EMID1	TRUE	FALSE
chr22	29231018	A	T	ENST00000334018	ENSG00000186998	EMID1	TRUE	FALSE
chr22	29231019	G	A	ENST00000334018	ENSG00000186998	EMID1	TRUE	FALSE
chr22	29231019	G	C	ENST00000334018	ENSG00000186998	EMID1	TRUE	FALSE
chr22	29231019	G	T	ENST00000334018	ENSG00000186998	EMID1	TRUE	FALSE
chr22	29231041	G	T	ENST00000334018	ENSG00000186998	EMID1	TRUE	TRUE
chr22	29231044	C	T	ENST00000334018	ENSG00000186998	EMID1	TRUE	TRUE
chr22	29231074	G	T	ENST00000334018	ENSG00000186998	EMID1	TRUE	TRUE
chr22	29231093	G	A	ENST00000334018	ENSG00000186998	EMID1	TRUE	TRUE
chr22	29231094	G	A	ENST00000334018	ENSG00000186998	EMID1	TRUE	TRUE
chr22	29231110	C	T	ENST00000334018	ENSG00000186998	EMID1	TRUE	TRUE
chr22	29231122	G	T	ENST00000334018	ENSG00000186998	EMID1	TRUE	TRUE
chr22	29231128	G	T	ENST00000334018	ENSG00000186998	EMID1	TRUE	TRUE
chr22	29231137	C	T	ENST00000334018	ENSG00000186998	EMID1	TRUE	TRUE
chr22	29231141	G	A	ENST00000334018	ENSG00000186998	EMID1	TRUE	FALSE
chr22	29231141	G	C	ENST00000334018	ENSG00000186998	EMID1	TRUE	FALSE
chr22	29231141	G	T	ENST00000334018	ENSG00000186998	EMID1	TRUE	FALSE
chr22	29231142	T	A	ENST00000334018	ENSG00000186998	EMID1	TRUE	FALSE
chr22	29231142	T	C	ENST00000334018	ENSG00000186998	EMID1	FALSE	FALSE
chr22	29231142	T	G	ENST00000334018	ENSG00000186998	EMID1	TRUE	FALSE
chr22	29231591	A	C	ENST00000334018	ENSG00000186998	EMID1	TRUE	FALSE
chr22	29231591	A	G	ENST00000334018	ENSG00000186998	EMID1	TRUE	FALSE
chr22	29231591	A	T	ENST00000334018	ENSG00000186998	EMID1	TRUE	FALSE
chr22	29231592	G	A	ENST00000334018	ENSG00000186998	EMID1	TRUE	FALSE
chr22	29231592	G	C	ENST00000334018	ENSG00000186998	EMID1	TRUE	FALSE
chr22	29231592	G	T	ENST00000334018	ENSG00000186998	EMID1	TRUE	FALSE
chr22	29231595	C	T	ENST00000334018	ENSG00000186998	EMID1	TRUE	TRUE
chr22	29231608	G	A	ENST00000334018	ENSG00000186998	EMID1	TRUE	TRUE
chr22	29231609	G	A	ENST00000334018	ENSG00000186998	EMID1	TRUE	TRUE
chr22	29231634	A	T	ENST00000334018	ENSG00000186998	EMID1	TRUE	TRUE
chr22	29231637	G	T	ENST00000334018	ENSG00000186998	EMID1	TRUE	TRUE
chr22	29231670	A	T	ENST00000334018	ENSG00000186998	EMID1	TRUE	TRUE
chr22	29231683	G	A	ENST00000334018	ENSG00000186998	EMID1	TRUE	FALSE
chr22	29231683	G	C	ENST00000334018	ENSG00000186998	EMID1	TRUE	FALSE
chr22	29231683	G	T	ENST00000334018	ENSG00000186998	EMID1	TRUE	FALSE
chr22	29231684	T	A	ENST00000334018	ENSG00000186998	EMID1	TRUE	FALSE
chr22	29231684	T	C	ENST00000334018	ENSG00000186998	EMID1	TRUE	FALSE
chr22	29231684	T	G	ENST00000334018	ENSG00000186998	EMID1	TRUE	FALSE
chr22	29232254	A	C	ENST00000334018	ENSG00000186998	EMID1	TRUE	FALSE
chr22	29232254	A	G	ENST00000334018	ENSG00000186998	EMID1	TRUE	FALSE
chr22	29232254	A	T	ENST00000334018	ENSG00000186998	EMID1	TRUE	FALSE
chr22	29232255	G	A	ENST00000334018	ENSG00000186998	EMID1	TRUE	FALSE
chr22	29232255	G	C	ENST00000334018	ENSG00000186998	EMID1	TRUE	FALSE
chr22	29232255	G	T	ENST00000334018	ENSG00000186998	EMID1	TRUE	FALSE
chr22	29232261	C	T	ENST00000334018	ENSG00000186998	EMID1	TRUE	TRUE
chr22	29232291	G	T	ENST00000334018	ENSG00000186998	EMID1	TRUE	TRUE
chr22	29232309	G	T	ENST00000334018	ENSG00000186998	EMID1	TRUE	TRUE
chr22	29232312	G	T	ENST00000334018	ENSG00000186998	EMID1	TRUE	TRUE
chr22	29232318	G	T	ENST00000334018	ENSG00000186998	EMID1	TRUE	TRUE
chr22	29232396	C	T	ENST00000334018	ENSG00000186998	EMID1	TRUE	TRUE
chr22	29232402	G	T	ENST00000334018	ENSG00000186998	EMID1	TRUE	TRUE
chr22	29232403	G	A	ENST00000334018	ENSG00000186998	EMID1	TRUE	FALSE
chr22	29232403	G	C	ENST00000334018	ENSG00000186998	EMID1	TRUE	FALSE
chr22	29232403	G	T	ENST00000334018	ENSG00000186998	EMID1	TRUE	FALSE
chr22	29232404	T	A	ENST00000334018	ENSG00000186998	EMID1	TRUE	FALSE
chr22	29232404	T	C	ENST00000334018	ENSG00000186998	EMID1	TRUE	FALSE
chr22	29232404	T	G	ENST00000334018	ENSG00000186998	EMID1	TRUE	FALSE
chr22	29233377	A	C	ENST00000334018	ENSG00000186998	EMID1	TRUE	FALSE
chr22	29233377	A	G	ENST00000334018	ENSG00000186998	EMID1	TRUE	FALSE
chr22	29233377	A	T	ENST00000334018	ENSG00000186998	EMID1	TRUE	FALSE
chr22	29233378	G	A	ENST00000334018	ENSG00000186998	EMID1	TRUE	FALSE
chr22	29233378	G	C	ENST00000334018	ENSG00000186998	EMID1	TRUE	FALSE
chr22	29233378	G	T	ENST00000334018	ENSG00000186998	EMID1	TRUE	FALSE
chr22	29233388	T	A	ENST00000334018	ENSG00000186998	EMID1	TRUE	TRUE
chr22	29233408	G	T	ENST00000334018	ENSG00000186998	EMID1	TRUE	TRUE
chr22	29233424	G	A	ENST00000334018	ENSG00000186998	EMID1	TRUE	TRUE
chr22	29233425	G	A	ENST00000334018	ENSG00000186998	EMID1	TRUE	TRUE
chr22	29233429	C	T	ENST00000334018	ENSG00000186998	EMID1	TRUE	TRUE
chr22	29233432	G	T	ENST00000334018	ENSG00000186998	EMID1	TRUE	TRUE
chr22	29233469	G	A	ENST00000334018	ENSG00000186998	EMID1	TRUE	FALSE
chr22	29233469	G	C	ENST00000334018	ENSG00000186998	EMID1	TRUE	FALSE
chr22	29233469	G	T	ENST00000334018	ENSG00000186998	EMID1	TRUE	FALSE
chr22	29233470	T	A	ENST00000334018	ENSG00000186998	EMID1	TRUE	FALSE
chr22	29233470	T	C	ENST00000334018	ENSG00000186998	EMID1	TRUE	FALSE
chr22	29233470	T	G	ENST00000334018	ENSG00000186998	EMID1	TRUE	FALSE
chr22	29233612	A	C	ENST00000334018	ENSG00000186998	EMID1	TRUE	FALSE
chr22	29233612	A	G	ENST00000334018	ENSG00000186998	EMID1	TRUE	FALSE
chr22	29233612	A	T	ENST00000334018	ENSG00000186998	EMID1	TRUE	FALSE
chr22	29233613	G	A	ENST00000334018	ENSG00000186998	EMID1	TRUE	FALSE
chr22	29233613	G	C	ENST00000334018	ENSG00000186998	EMID1	TRUE	FALSE
chr22	29233613	G	T	ENST00000334018	ENSG00000186998	EMID1	TRUE	FALSE
chr22	29233667	G	A	ENST00000334018	ENSG00000186998	EMID1	TRUE	FALSE
chr22	29233667	G	C	ENST00000334018	ENSG00000186998	EMID1	TRUE	FALSE
chr22	29233667	G	T	ENST00000334018	ENSG00000186998	EMID1	TRUE	FALSE
chr22	29233668	T	A	ENST00000334018	ENSG00000186998	EMID1	TRUE	FALSE
chr22	29233668	T	C	ENST00000334018	ENSG00000186998	EMID1	TRUE	FALSE
chr22	29233668	T	G	ENST00000334018	ENSG00000186998	EMID1	TRUE	FALSE
chr22	29234135	A	C	ENST00000334018	ENSG00000186998	EMID1	TRUE	FALSE
chr22	29234135	A	G	ENST00000334018	ENSG00000186998	EMID1	TRUE	FALSE
chr22	29234135	A	T	ENST00000334018	ENSG00000186998	EMID1	TRUE	FALSE
chr22	29234136	G	A	ENST00000334018	ENSG00000186998	EMID1	TRUE	FALSE
chr22	29234136	G	C	ENST00000334018	ENSG00000186998	EMID1	TRUE	FALSE
chr22	29234136	G	T	ENST00000334018	ENSG00000186998	EMID1	TRUE	FALSE
chr22	29234137	G	T	ENST00000334018	ENSG00000186998	EMID1	TRUE	TRUE
chr22	29234155	G	T	ENST00000334018	ENSG00000186998	EMID1	TRUE	TRUE
chr22	29234161	A	T	ENST00000334018	ENSG00000186998	EMID1	TRUE	TRUE
chr22	29234164	G	T	ENST00000334018	ENSG00000186998	EMID1	TRUE	TRUE
chr22	29234182	G	T	ENST00000334018	ENSG00000186998	EMID1	TRUE	TRUE
chr22	29234185	G	T	ENST00000334018	ENSG00000186998	EMID1	TRUE	TRUE
chr22	29234188	A	T	ENST00000334018	ENSG00000186998	EMID1	TRUE	TRUE
chr22	29234194	G	T	ENST00000334018	ENSG00000186998	EMID1	TRUE	TRUE
chr22	29234197	A	T	ENST00000334018	ENSG00000186998	EMID1	TRUE	TRUE
chr22	29234200	G	A	ENST00000334018	ENSG00000186998	EMID1	TRUE	FALSE
chr22	29234200	G	C	ENST00000334018	ENSG00000186998	EMID1	TRUE	FALSE
chr22	29234200	G	T	ENST00000334018	ENSG00000186998	EMID1	TRUE	FALSE
chr22	29234201	T	A	ENST00000334018	ENSG00000186998	EMID1	TRUE	FALSE
chr22	29234201	T	C	ENST00000334018	ENSG00000186998	EMID1	TRUE	FALSE
chr22	29234201	T	G	ENST00000334018	ENSG00000186998	EMID1	TRUE	FALSE
chr22	29234303	A	C	ENST00000334018	ENSG00000186998	EMID1	TRUE	FALSE
chr22	29234303	A	G	ENST00000334018	ENSG00000186998	EMID1	TRUE	FALSE
chr22	29234303	A	T	ENST00000334018	ENSG00000186998	EMID1	TRUE	FALSE
chr22	29234304	G	A	ENST00000334018	ENSG00000186998	EMID1	TRUE	FALSE
chr22	29234304	G	C	ENST00000334018	ENSG00000186998	EMID1	TRUE	FALSE
chr22	29234304	G	T	ENST00000334018	ENSG00000186998	EMID1	TRUE	FALSE
chr22	29234305	G	T	ENST00000334018	ENSG00000186998	EMID1	TRUE	TRUE
chr22	29234317	G	T	ENST00000334018	ENSG00000186998	EMID1	TRUE	TRUE
chr22	29234329	C	T	ENST00000334018	ENSG00000186998	EMID1	TRUE	TRUE
chr22	29234344	C	T	ENST00000334018	ENSG00000186998	EMID1	TRUE	TRUE
chr22	29234350	G	A	ENST00000334018	ENSG00000186998	EMID1	TRUE	FALSE
chr22	29234350	G	C	ENST00000334018	ENSG00000186998	EMID1	TRUE	FALSE
chr22	29234350	G	T	ENST00000334018	ENSG00000186998	EMID1	TRUE	FALSE
chr22	29234351	T	A	ENST00000334018	ENSG00000186998	EMID1	TRUE	FALSE
chr22	29234351	T	C	ENST00000334018	ENSG00000186998	EMID1	TRUE	FALSE
chr22	29234351	T	G	ENST00000334018	ENSG00000186998	EMID1	TRUE	FALSE
chr22	29243443	A	C	ENST00000334018	ENSG00000186998	EMID1	TRUE	FALSE
chr22	29243443	A	G	ENST00000334018	ENSG00000186998	EMID1	TRUE	FALSE
chr22	29243443	A	T	ENST00000334018	ENSG00000186998	EMID1	TRUE	FALSE
chr22	29243444	G	A	ENST00000334018	ENSG00000186998	EMID1	TRUE	FALSE
chr22	29243444	G	C	ENST00000334018	ENSG00000186998	EMID1	TRUE	FALSE
chr22	29243444	G	T	ENST00000334018	ENSG00000186998	EMID1	TRUE	FALSE
chr22	29243448	G	T	ENST00000334018	ENSG00000186998	EMID1	TRUE	TRUE
chr22	29243460	A	T	ENST00000334018	ENSG00000186998	EMID1	TRUE	TRUE
chr22	29243463	G	T	ENST00000334018	ENSG00000186998	EMID1	TRUE	TRUE
chr22	29243475	G	T	ENST00000334018	ENSG00000186998	EMID1	TRUE	TRUE
chr22	29243478	A	T	ENST00000334018	ENSG00000186998	EMID1	TRUE	TRUE
chr22	29243488	G	A	ENST00000334018	ENSG00000186998	EMID1	TRUE	TRUE
chr22	29243489	G	A	ENST00000334018	ENSG00000186998	EMID1	TRUE	TRUE
chr22	29243490	G	A	ENST00000334018	ENSG00000186998	EMID1	TRUE	FALSE
chr22	29243490	G	C	ENST00000334018	ENSG00000186998	EMID1	TRUE	FALSE
chr22	29243490	G	T	ENST00000334018	ENSG00000186998	EMID1	TRUE	FALSE
chr22	29243491	T	A	ENST00000334018	ENSG00000186998	EMID1	TRUE	FALSE
chr22	29243491	T	C	ENST00000334018	ENSG00000186998	EMID1	TRUE	FALSE
chr22	29243491	T	G	ENST00000334018	ENSG00000186998	EMID1	TRUE	FALSE
chr22	29254201	A	C	ENST00000334018	ENSG00000186998	EMID1	TRUE	FALSE
chr22	29254201	A	G	ENST00000334018	ENSG00000186998	EMID1	TRUE	FALSE
chr22	29254201	A	T	ENST00000334018	ENSG00000186998	EMID1	TRUE	FALSE
chr22	29254202	G	A	ENST00000334018	ENSG00000186998	EMID1	TRUE	FALSE
chr22	29254202	G	C	ENST00000334018	ENSG00000186998	EMID1	TRUE	FALSE
chr22	29254202	G	T	ENST00000334018	ENSG00000186998	EMID1	TRUE	FALSE
chr22	29254206	G	T	ENST00000334018	ENSG00000186998	EMID1	TRUE	TRUE
chr22	29254213	T	A	ENST00000334018	ENSG00000186998	EMID1	TRUE	TRUE
chr22	29254218	C	T	ENST00000334018	ENSG00000186998	EMID1	TRUE	TRUE
chr22	29254227	G	T	ENST00000334018	ENSG00000186998	EMID1	TRUE	TRUE
chr22	29254234	T	A	ENST00000334018	ENSG00000186998	EMID1	TRUE	TRUE
chr22	29254236	A	T	ENST00000334018	ENSG00000186998	EMID1	TRUE	TRUE
chr22	29254243	T	A	ENST00000334018	ENSG00000186998	EMID1	FALSE	FALSE
chr22	29254243	T	G	ENST00000334018	ENSG00000186998	EMID1	FALSE	FALSE
chr22	29254248	G	T	ENST00000334018	ENSG00000186998	EMID1	FALSE	FALSE
chr22	29254258	T	A	ENST00000334018	ENSG00000186998	EMID1	FALSE	FALSE
chr22	29254258	T	G	ENST00000334018	ENSG00000186998	EMID1	FALSE	FALSE
chr22	29254264	T	A	ENST00000334018	ENSG00000186998	EMID1	FALSE	FALSE
chr22	29254266	G	T	ENST00000334018	ENSG00000186998	EMID1	FALSE	FALSE
chr22	29254286	T	A	ENST00000334018	ENSG00000186998	EMID1	FALSE	FALSE
chr22	29254286	T	G	ENST00000334018	ENSG00000186998	EMID1	FALSE	FALSE
chr22	29254287	G	T	ENST00000334018	ENSG00000186998	EMID1	FALSE	FALSE
chr22	29254288	G	A	ENST00000334018	ENSG00000186998	EMID1	TRUE	FALSE
chr22	29254288	G	C	ENST00000334018	ENSG00000186998	EMID1	TRUE	FALSE
chr22	29254288	G	T	ENST00000334018	ENSG00000186998	EMID1	TRUE	FALSE
chr22	29254289	T	A	ENST00000334018	ENSG00000186998	EMID1	TRUE	FALSE
chr22	29254289	T	C	ENST00000334018	ENSG00000186998	EMID1	TRUE	FALSE
chr22	29254289	T	G	ENST00000334018	ENSG00000186998	EMID1	TRUE	FALSE
chr22	29258815	A	C	ENST00000334018	ENSG00000186998	EMID1	FALSE	FALSE
chr22	29258815	A	G	ENST00000334018	ENSG00000186998	EMID1	FALSE	FALSE
chr22	29258815	A	T	ENST00000334018	ENSG00000186998	EMID1	FALSE	FALSE
chr22	29258816	G	A	ENST00000334018	ENSG00000186998	EMID1	FALSE	FALSE
chr22	29258816	G	C	ENST00000334018	ENSG00000186998	EMID1	FALSE	FALSE
chr22	29258816	G	T	ENST00000334018	ENSG00000186998	EMID1	FALSE	FALSE
chr22	29258822	G	T	ENST00000334018	ENSG00000186998	EMID1	FALSE	FALSE
chr22	29258879	A	T	ENST00000334018	ENSG00000186998	EMID1	FALSE	FALSE
chr22	29258888	G	T	ENST00000334018	ENSG00000186998	EMID1	FALSE	FALSE
chr22	29258905	C	A	ENST00000334018	ENSG00000186998	EMID1	FALSE	FALSE
chr22	29258905	C	G	ENST00000334018	ENSG00000186998	EMID1	FALSE	FALSE
chr22	29258933	G	T	ENST00000334018	ENSG00000186998	EMID1	FALSE	FALSE
chr22	29258936	A	T	ENST00000334018	ENSG00000186998	EMID1	FALSE	FALSE
chr22	29260080	C	A	ENST00000216085	ENSG00000100263	RHBDD3	FALSE	FALSE
chr22	29260101	T	A	ENST00000216085	ENSG00000100263	RHBDD3	FALSE	FALSE
chr22	29260104	C	A	ENST00000216085	ENSG00000100263	RHBDD3	FALSE	FALSE
chr22	29260122	C	A	ENST00000216085	ENSG00000100263	RHBDD3	FALSE	FALSE
chr22	29260134	G	A	ENST00000216085	ENSG00000100263	RHBDD3	FALSE	FALSE
chr22	29260137	C	A	ENST00000216085	ENSG00000100263	RHBDD3	FALSE	FALSE
chr22	29260140	C	A	ENST00000216085	ENSG00000100263	RHBDD3	FALSE	FALSE
chr22	29260145	A	T	ENST00000216085	ENSG00000100263	RHBDD3	FALSE	FALSE
chr22	29260151	G	C	ENST00000216085	ENSG00000100263	RHBDD3	FALSE	FALSE
chr22	29260151	G	T	ENST00000216085	ENSG00000100263	RHBDD3	FALSE	FALSE
chr22	29260164	C	A	ENST00000216085	ENSG00000100263	RHBDD3	FALSE	FALSE
chr22	29260200	G	A	ENST00000216085	ENSG00000100263	RHBDD3	FALSE	FALSE
chr22	29260203	C	A	ENST00000216085	ENSG00000100263	RHBDD3	FALSE	FALSE
chr22	29260224	C	A	ENST00000216085	ENSG00000100263	RHBDD3	FALSE	FALSE
chr22	29260230	G	A	ENST00000216085	ENSG00000100263	RHBDD3	FALSE	FALSE
chr22	29260233	G	A	ENST00000216085	ENSG00000100263	RHBDD3	FALSE	FALSE
chr22	29260238	C	A	ENST00000216085	ENSG00000100263	RHBDD3	TRUE	FALSE
chr22	29260238	C	G	ENST00000216085	ENSG00000100263	RHBDD3	TRUE	FALSE
chr22	29260238	C	T	ENST00000216085	ENSG00000100263	RHBDD3	TRUE	FALSE
chr22	29260239	T	A	ENST00000216085	ENSG00000100263	RHBDD3	TRUE	FALSE
chr22	29260239	T	C	ENST00000216085	ENSG00000100263	RHBDD3	TRUE	FALSE
chr22	29260239	T	G	ENST00000216085	ENSG00000100263	RHBDD3	TRUE	FALSE
chr22	29260324	A	C	ENST00000216085	ENSG00000100263	RHBDD3	TRUE	FALSE
chr22	29260324	A	G	ENST00000216085	ENSG00000100263	RHBDD3	TRUE	FALSE
chr22	29260324	A	T	ENST00000216085	ENSG00000100263	RHBDD3	TRUE	FALSE
chr22	29260325	C	A	ENST00000216085	ENSG00000100263	RHBDD3	TRUE	FALSE
chr22	29260325	C	G	ENST00000216085	ENSG00000100263	RHBDD3	TRUE	FALSE
chr22	29260325	C	T	ENST00000216085	ENSG00000100263	RHBDD3	TRUE	FALSE
chr22	29260348	T	A	ENST00000216085	ENSG00000100263	RHBDD3	FALSE	FALSE
chr22	29260355	C	T	ENST00000216085	ENSG00000100263	RHBDD3	FALSE	FALSE
chr22	29260356	C	T	ENST00000216085	ENSG00000100263	RHBDD3	FALSE	FALSE
chr22	29260369	G	A	ENST00000216085	ENSG00000100263	RHBDD3	FALSE	FALSE
chr22	29260375	C	A	ENST00000216085	ENSG00000100263	RHBDD3	FALSE	FALSE
chr22	29260378	G	A	ENST00000216085	ENSG00000100263	RHBDD3	TRUE	TRUE
chr22	29260398	G	T	ENST00000216085	ENSG00000100263	RHBDD3	TRUE	TRUE
chr22	29260405	G	A	ENST00000216085	ENSG00000100263	RHBDD3	TRUE	TRUE
chr22	29260414	C	A	ENST00000216085	ENSG00000100263	RHBDD3	TRUE	TRUE
chr22	29260417	G	A	ENST00000216085	ENSG00000100263	RHBDD3	TRUE	TRUE
chr22	29260426	G	A	ENST00000216085	ENSG00000100263	RHBDD3	TRUE	TRUE
chr22	29260429	C	A	ENST00000216085	ENSG00000100263	RHBDD3	TRUE	TRUE
chr22	29260434	A	T	ENST00000216085	ENSG00000100263	RHBDD3	TRUE	TRUE
chr22	29260442	C	T	ENST00000216085	ENSG00000100263	RHBDD3	TRUE	TRUE
chr22	29260443	C	T	ENST00000216085	ENSG00000100263	RHBDD3	TRUE	TRUE
chr22	29260478	C	T	ENST00000216085	ENSG00000100263	RHBDD3	TRUE	TRUE
chr22	29260479	C	T	ENST00000216085	ENSG00000100263	RHBDD3	TRUE	TRUE
chr22	29260495	C	A	ENST00000216085	ENSG00000100263	RHBDD3	TRUE	TRUE
chr22	29260497	G	C	ENST00000216085	ENSG00000100263	RHBDD3	TRUE	TRUE
chr22	29260497	G	T	ENST00000216085	ENSG00000100263	RHBDD3	TRUE	TRUE
chr22	29260507	C	A	ENST00000216085	ENSG00000100263	RHBDD3	TRUE	TRUE
chr22	29260508	C	T	ENST00000216085	ENSG00000100263	RHBDD3	TRUE	TRUE
chr22	29260509	C	T	ENST00000216085	ENSG00000100263	RHBDD3	TRUE	TRUE
chr22	29260519	G	A	ENST00000216085	ENSG00000100263	RHBDD3	TRUE	TRUE
chr22	29260551	G	C	ENST00000216085	ENSG00000100263	RHBDD3	TRUE	TRUE
chr22	29260551	G	T	ENST00000216085	ENSG00000100263	RHBDD3	TRUE	TRUE
chr22	29260558	C	A	ENST00000216085	ENSG00000100263	RHBDD3	TRUE	TRUE
chr22	29260559	C	T	ENST00000216085	ENSG00000100263	RHBDD3	TRUE	TRUE
chr22	29260560	C	T	ENST00000216085	ENSG00000100263	RHBDD3	TRUE	TRUE
chr22	29260568	C	T	ENST00000216085	ENSG00000100263	RHBDD3	TRUE	TRUE
chr22	29260569	C	T	ENST00000216085	ENSG00000100263	RHBDD3	TRUE	TRUE
chr22	29260589	A	C	ENST00000216085	ENSG00000100263	RHBDD3	TRUE	TRUE
chr22	29260589	A	T	ENST00000216085	ENSG00000100263	RHBDD3	TRUE	TRUE
chr22	29260600	C	A	ENST00000216085	ENSG00000100263	RHBDD3	TRUE	TRUE
chr22	29260614	C	A	ENST00000216085	ENSG00000100263	RHBDD3	TRUE	FALSE
chr22	29260614	C	G	ENST00000216085	ENSG00000100263	RHBDD3	TRUE	FALSE
chr22	29260614	C	T	ENST00000216085	ENSG00000100263	RHBDD3	TRUE	FALSE
chr22	29260615	T	A	ENST00000216085	ENSG00000100263	RHBDD3	TRUE	FALSE
chr22	29260615	T	C	ENST00000216085	ENSG00000100263	RHBDD3	TRUE	FALSE
chr22	29260615	T	G	ENST00000216085	ENSG00000100263	RHBDD3	TRUE	FALSE
chr22	29260700	A	C	ENST00000216085	ENSG00000100263	RHBDD3	TRUE	FALSE
chr22	29260700	A	G	ENST00000216085	ENSG00000100263	RHBDD3	TRUE	FALSE
chr22	29260700	A	T	ENST00000216085	ENSG00000100263	RHBDD3	TRUE	FALSE
chr22	29260701	C	A	ENST00000216085	ENSG00000100263	RHBDD3	TRUE	FALSE
chr22	29260701	C	G	ENST00000216085	ENSG00000100263	RHBDD3	TRUE	FALSE
chr22	29260701	C	T	ENST00000216085	ENSG00000100263	RHBDD3	TRUE	FALSE
chr22	29260709	C	A	ENST00000216085	ENSG00000100263	RHBDD3	TRUE	TRUE
chr22	29260733	C	A	ENST00000216085	ENSG00000100263	RHBDD3	TRUE	TRUE
chr22	29260770	C	T	ENST00000216085	ENSG00000100263	RHBDD3	TRUE	TRUE
chr22	29260771	C	T	ENST00000216085	ENSG00000100263	RHBDD3	TRUE	TRUE
chr22	29260773	G	T	ENST00000216085	ENSG00000100263	RHBDD3	TRUE	TRUE
chr22	29260783	A	T	ENST00000216085	ENSG00000100263	RHBDD3	TRUE	TRUE
chr22	29260791	G	T	ENST00000216085	ENSG00000100263	RHBDD3	TRUE	TRUE
chr22	29260795	A	T	ENST00000216085	ENSG00000100263	RHBDD3	TRUE	TRUE
chr22	29260805	C	A	ENST00000216085	ENSG00000100263	RHBDD3	TRUE	TRUE
chr22	29260808	G	A	ENST00000216085	ENSG00000100263	RHBDD3	TRUE	TRUE
chr22	29260817	G	A	ENST00000216085	ENSG00000100263	RHBDD3	TRUE	TRUE
chr22	29260826	G	A	ENST00000216085	ENSG00000100263	RHBDD3	TRUE	TRUE
chr22	29260829	C	A	ENST00000216085	ENSG00000100263	RHBDD3	TRUE	TRUE
chr22	29260831	G	C	ENST00000216085	ENSG00000100263	RHBDD3	TRUE	TRUE
chr22	29260831	G	T	ENST00000216085	ENSG00000100263	RHBDD3	TRUE	TRUE
chr22	29260838	C	A	ENST00000216085	ENSG00000100263	RHBDD3	TRUE	TRUE
chr22	29260842	C	T	ENST00000216085	ENSG00000100263	RHBDD3	TRUE	TRUE
chr22	29260843	C	T	ENST00000216085	ENSG00000100263	RHBDD3	TRUE	TRUE
chr22	29260863	A	C	ENST00000216085	ENSG00000100263	RHBDD3	TRUE	TRUE
chr22	29260863	A	T	ENST00000216085	ENSG00000100263	RHBDD3	TRUE	TRUE
chr22	29260865	C	A	ENST00000216085	ENSG00000100263	RHBDD3	FALSE	FALSE
chr22	29260865	C	G	ENST00000216085	ENSG00000100263	RHBDD3	FALSE	FALSE
chr22	29260865	C	T	ENST00000216085	ENSG00000100263	RHBDD3	FALSE	FALSE
chr22	29260866	T	A	ENST00000216085	ENSG00000100263	RHBDD3	FALSE	FALSE
chr22	29260866	T	C	ENST00000216085	ENSG00000100263	RHBDD3	FALSE	FALSE
chr22	29260866	T	G	ENST00000216085	ENSG00000100263	RHBDD3	FALSE	FALSE
chr22	29263833	A	C	ENST00000216085	ENSG00000100263	RHBDD3	FALSE	FALSE
chr22	29263833	A	G	ENST00000216085	ENSG00000100263	RHBDD3	FALSE	FALSE
chr22	29263833	A	T	ENST00000216085	ENSG00000100263	RHBDD3	FALSE	FALSE
chr22	29263834	C	A	ENST00000216085	ENSG00000100263	RHBDD3	FALSE	FALSE
chr22	29263834	C	G	ENST00000216085	ENSG00000100263	RHBDD3	FALSE	FALSE
chr22	29263834	C	T	ENST00000216085	ENSG00000100263	RHBDD3	FALSE	FALSE
chr22	29263857	G	T	ENST00000216085	ENSG00000100263	RHBDD3	TRUE	TRUE
chr22	29263868	G	A	ENST00000216085	ENSG00000100263	RHBDD3	TRUE	TRUE
chr22	29263883	C	A	ENST00000216085	ENSG00000100263	RHBDD3	TRUE	TRUE
chr22	29263917	C	T	ENST00000216085	ENSG00000100263	RHBDD3	TRUE	TRUE
chr22	29263918	C	T	ENST00000216085	ENSG00000100263	RHBDD3	TRUE	TRUE
chr22	29263924	G	T	ENST00000216085	ENSG00000100263	RHBDD3	TRUE	TRUE
chr22	29263929	C	T	ENST00000216085	ENSG00000100263	RHBDD3	TRUE	TRUE
chr22	29263930	C	T	ENST00000216085	ENSG00000100263	RHBDD3	TRUE	TRUE
chr22	29263958	T	A	ENST00000216085	ENSG00000100263	RHBDD3	TRUE	TRUE
chr22	29263970	C	A	ENST00000216085	ENSG00000100263	RHBDD3	TRUE	TRUE
chr22	29263973	C	A	ENST00000216085	ENSG00000100263	RHBDD3	TRUE	TRUE
chr22	29264004	G	C	ENST00000216085	ENSG00000100263	RHBDD3	TRUE	TRUE
chr22	29264004	G	T	ENST00000216085	ENSG00000100263	RHBDD3	TRUE	TRUE
chr22	29264009	C	A	ENST00000216085	ENSG00000100263	RHBDD3	TRUE	TRUE
chr22	29264010	A	T	ENST00000216085	ENSG00000100263	RHBDD3	TRUE	TRUE
chr22	29264089	G	C	ENST00000216085	ENSG00000100263	RHBDD3	TRUE	TRUE
chr22	29264089	G	T	ENST00000216085	ENSG00000100263	RHBDD3	TRUE	TRUE
chr22	29264105	T	A	ENST00000216085	ENSG00000100263	RHBDD3	TRUE	TRUE
chr22	29264121	G	T	ENST00000216085	ENSG00000100263	RHBDD3	TRUE	TRUE
chr22	29264126	C	A	ENST00000216085	ENSG00000100263	RHBDD3	TRUE	TRUE
chr22	29264129	G	A	ENST00000216085	ENSG00000100263	RHBDD3	TRUE	TRUE
chr22	29264132	G	A	ENST00000216085	ENSG00000100263	RHBDD3	TRUE	TRUE
chr22	29264133	C	T	ENST00000216085	ENSG00000100263	RHBDD3	TRUE	TRUE
chr22	29264134	C	T	ENST00000216085	ENSG00000100263	RHBDD3	TRUE	TRUE
chr22	29264219	C	A	ENST00000216085	ENSG00000100263	RHBDD3	FALSE	FALSE
chr22	29264219	C	G	ENST00000216085	ENSG00000100263	RHBDD3	FALSE	FALSE
chr22	29264219	C	T	ENST00000216085	ENSG00000100263	RHBDD3	FALSE	FALSE
chr22	29264220	T	A	ENST00000216085	ENSG00000100263	RHBDD3	FALSE	FALSE
chr22	29264220	T	C	ENST00000216085	ENSG00000100263	RHBDD3	FALSE	FALSE
chr22	29264220	T	G	ENST00000216085	ENSG00000100263	RHBDD3	FALSE	FALSE
chr22	29265477	A	C	ENST00000216085	ENSG00000100263	RHBDD3	FALSE	FALSE
chr22	29265477	A	G	ENST00000216085	ENSG00000100263	RHBDD3	FALSE	FALSE
chr22	29265477	A	T	ENST00000216085	ENSG00000100263	RHBDD3	FALSE	FALSE
chr22	29265478	C	A	ENST00000216085	ENSG00000100263	RHBDD3	FALSE	FALSE
chr22	29265478	C	G	ENST00000216085	ENSG00000100263	RHBDD3	FALSE	FALSE
chr22	29265478	C	T	ENST00000216085	ENSG00000100263	RHBDD3	FALSE	FALSE
chr22	29265482	G	A	ENST00000216085	ENSG00000100263	RHBDD3	TRUE	TRUE
chr22	29265483	C	T	ENST00000216085	ENSG00000100263	RHBDD3	TRUE	TRUE
chr22	29265484	C	T	ENST00000216085	ENSG00000100263	RHBDD3	TRUE	TRUE
chr22	29265496	A	T	ENST00000216085	ENSG00000100263	RHBDD3	TRUE	TRUE
chr22	29265503	C	A	ENST00000216085	ENSG00000100263	RHBDD3	TRUE	TRUE
chr22	29265540	C	T	ENST00000216085	ENSG00000100263	RHBDD3	TRUE	TRUE
chr22	29265541	C	T	ENST00000216085	ENSG00000100263	RHBDD3	TRUE	TRUE
chr22	29265571	G	C	ENST00000216085	ENSG00000100263	RHBDD3	TRUE	FALSE
chr22	29265571	G	T	ENST00000216085	ENSG00000100263	RHBDD3	TRUE	FALSE
chr22	29265602	G	A	ENST00000216085	ENSG00000100263	RHBDD3	FALSE	FALSE
chr22	29265669	C	A	ENST00000216085	ENSG00000100263	RHBDD3	TRUE	FALSE
chr22	29265669	C	G	ENST00000216085	ENSG00000100263	RHBDD3	TRUE	FALSE
chr22	29265669	C	T	ENST00000216085	ENSG00000100263	RHBDD3	TRUE	FALSE
chr22	29265670	T	A	ENST00000216085	ENSG00000100263	RHBDD3	TRUE	FALSE
chr22	29265670	T	C	ENST00000216085	ENSG00000100263	RHBDD3	TRUE	FALSE
chr22	29265670	T	G	ENST00000216085	ENSG00000100263	RHBDD3	TRUE	FALSE
chr22	29267424	A	C	ENST00000216085	ENSG00000100263	RHBDD3	TRUE	FALSE
chr22	29267424	A	G	ENST00000216085	ENSG00000100263	RHBDD3	TRUE	FALSE
chr22	29267424	A	T	ENST00000216085	ENSG00000100263	RHBDD3	TRUE	FALSE
chr22	29267425	C	A	ENST00000216085	ENSG00000100263	RHBDD3	TRUE	FALSE
chr22	29267425	C	G	ENST00000216085	ENSG00000100263	RHBDD3	TRUE	FALSE
chr22	29267425	C	T	ENST00000216085	ENSG00000100263	RHBDD3	TRUE	FALSE
chr22	29267578	C	A	ENST00000216085	ENSG00000100263	RHBDD3	TRUE	FALSE
chr22	29267578	C	G	ENST00000216085	ENSG00000100263	RHBDD3	TRUE	FALSE
chr22	29267578	C	T	ENST00000216085	ENSG00000100263	RHBDD3	TRUE	FALSE
chr22	29267579	T	A	ENST00000216085	ENSG00000100263	RHBDD3	TRUE	FALSE
chr22	29267579	T	C	ENST00000216085	ENSG00000100263	RHBDD3	TRUE	FALSE
chr22	29267579	T	G	ENST00000216085	ENSG00000100263	RHBDD3	TRUE	FALSE
chr22	29267746	A	C	ENST00000216085	ENSG00000100263	RHBDD3	TRUE	FALSE
chr22	29267746	A	G	ENST00000216085	ENSG00000100263	RHBDD3	TRUE	FALSE
chr22	29267746	A	T	ENST00000216085	ENSG00000100263	RHBDD3	TRUE	FALSE
chr22	29267747	C	A	ENST00000216085	ENSG00000100263	RHBDD3	TRUE	FALSE
chr22	29267747	C	G	ENST00000216085	ENSG00000100263	RHBDD3	TRUE	FALSE
chr22	29267747	C	T	ENST00000216085	ENSG00000100263	RHBDD3	TRUE	FALSE
chr22	29268350	G	A	ENST00000397938	ENSG00000182944	EWSR1	TRUE	FALSE
chr22	29268350	G	C	ENST00000397938	ENSG00000182944	EWSR1	TRUE	FALSE
chr22	29268350	G	T	ENST00000397938	ENSG00000182944	EWSR1	TRUE	FALSE
chr22	29268351	T	A	ENST00000397938	ENSG00000182944	EWSR1	TRUE	FALSE
chr22	29268351	T	C	ENST00000397938	ENSG00000182944	EWSR1	TRUE	FALSE
chr22	29268351	T	G	ENST00000397938	ENSG00000182944	EWSR1	TRUE	FALSE
chr22	29272214	A	C	ENST00000397938	ENSG00000182944	EWSR1	TRUE	FALSE
chr22	29272214	A	G	ENST00000397938	ENSG00000182944	EWSR1	TRUE	FALSE
chr22	29272214	A	T	ENST00000397938	ENSG00000182944	EWSR1	TRUE	FALSE
chr22	29272215	G	A	ENST00000397938	ENSG00000182944	EWSR1	TRUE	FALSE
chr22	29272215	G	C	ENST00000397938	ENSG00000182944	EWSR1	TRUE	FALSE
chr22	29272215	G	T	ENST00000397938	ENSG00000182944	EWSR1	TRUE	FALSE
chr22	29272220	C	A	ENST00000397938	ENSG00000182944	EWSR1	FALSE	FALSE
chr22	29272220	C	G	ENST00000397938	ENSG00000182944	EWSR1	FALSE	FALSE
chr22	29272229	T	A	ENST00000397938	ENSG00000182944	EWSR1	FALSE	FALSE
chr22	29272229	T	G	ENST00000397938	ENSG00000182944	EWSR1	FALSE	FALSE
chr22	29272233	C	T	ENST00000397938	ENSG00000182944	EWSR1	FALSE	FALSE
chr22	29272245	C	T	ENST00000397938	ENSG00000182944	EWSR1	FALSE	FALSE
chr22	29272248	C	T	ENST00000397938	ENSG00000182944	EWSR1	FALSE	FALSE
chr22	29272253	G	A	ENST00000397938	ENSG00000182944	EWSR1	TRUE	FALSE
chr22	29272253	G	C	ENST00000397938	ENSG00000182944	EWSR1	TRUE	FALSE
chr22	29272253	G	T	ENST00000397938	ENSG00000182944	EWSR1	TRUE	FALSE
chr22	29272254	T	A	ENST00000397938	ENSG00000182944	EWSR1	TRUE	FALSE
chr22	29272254	T	C	ENST00000397938	ENSG00000182944	EWSR1	TRUE	FALSE
chr22	29272254	T	G	ENST00000397938	ENSG00000182944	EWSR1	TRUE	FALSE
chr22	29272378	A	C	ENST00000397938	ENSG00000182944	EWSR1	TRUE	FALSE
chr22	29272378	A	G	ENST00000397938	ENSG00000182944	EWSR1	TRUE	FALSE
chr22	29272378	A	T	ENST00000397938	ENSG00000182944	EWSR1	TRUE	FALSE
chr22	29272379	G	A	ENST00000397938	ENSG00000182944	EWSR1	TRUE	FALSE
chr22	29272379	G	C	ENST00000397938	ENSG00000182944	EWSR1	TRUE	FALSE
chr22	29272379	G	T	ENST00000397938	ENSG00000182944	EWSR1	TRUE	FALSE
chr22	29272383	C	A	ENST00000397938	ENSG00000182944	EWSR1	TRUE	FALSE
chr22	29272383	C	G	ENST00000397938	ENSG00000182944	EWSR1	TRUE	FALSE
chr22	29272392	C	A	ENST00000397938	ENSG00000182944	EWSR1	TRUE	FALSE
chr22	29272392	C	G	ENST00000397938	ENSG00000182944	EWSR1	TRUE	FALSE
chr22	29272399	C	T	ENST00000397938	ENSG00000182944	EWSR1	TRUE	FALSE
chr22	29272408	C	T	ENST00000397938	ENSG00000182944	EWSR1	TRUE	TRUE
chr22	29272411	G	T	ENST00000397938	ENSG00000182944	EWSR1	TRUE	TRUE
chr22	29272416	T	A	ENST00000397938	ENSG00000182944	EWSR1	TRUE	TRUE
chr22	29272416	T	G	ENST00000397938	ENSG00000182944	EWSR1	TRUE	TRUE
chr22	29272420	C	T	ENST00000397938	ENSG00000182944	EWSR1	TRUE	TRUE
chr22	29272429	C	T	ENST00000397938	ENSG00000182944	EWSR1	TRUE	TRUE
chr22	29272432	G	A	ENST00000397938	ENSG00000182944	EWSR1	TRUE	FALSE
chr22	29272432	G	C	ENST00000397938	ENSG00000182944	EWSR1	TRUE	FALSE
chr22	29272432	G	T	ENST00000397938	ENSG00000182944	EWSR1	TRUE	FALSE
chr22	29272433	T	A	ENST00000397938	ENSG00000182944	EWSR1	TRUE	FALSE
chr22	29272433	T	C	ENST00000397938	ENSG00000182944	EWSR1	TRUE	FALSE
chr22	29272433	T	G	ENST00000397938	ENSG00000182944	EWSR1	TRUE	FALSE
chr22	29273739	A	C	ENST00000397938	ENSG00000182944	EWSR1	TRUE	FALSE
chr22	29273739	A	G	ENST00000397938	ENSG00000182944	EWSR1	TRUE	FALSE
chr22	29273739	A	T	ENST00000397938	ENSG00000182944	EWSR1	TRUE	FALSE
chr22	29273740	G	A	ENST00000397938	ENSG00000182944	EWSR1	TRUE	FALSE
chr22	29273740	G	C	ENST00000397938	ENSG00000182944	EWSR1	TRUE	FALSE
chr22	29273740	G	T	ENST00000397938	ENSG00000182944	EWSR1	TRUE	FALSE
chr22	29273746	T	A	ENST00000397938	ENSG00000182944	EWSR1	TRUE	TRUE
chr22	29273746	T	G	ENST00000397938	ENSG00000182944	EWSR1	TRUE	TRUE
chr22	29273750	C	T	ENST00000397938	ENSG00000182944	EWSR1	TRUE	TRUE
chr22	29273753	C	T	ENST00000397938	ENSG00000182944	EWSR1	TRUE	TRUE
chr22	29273761	T	A	ENST00000397938	ENSG00000182944	EWSR1	TRUE	TRUE
chr22	29273761	T	G	ENST00000397938	ENSG00000182944	EWSR1	TRUE	TRUE
chr22	29273762	G	T	ENST00000397938	ENSG00000182944	EWSR1	TRUE	TRUE
chr22	29273770	T	A	ENST00000397938	ENSG00000182944	EWSR1	TRUE	TRUE
chr22	29273770	T	G	ENST00000397938	ENSG00000182944	EWSR1	TRUE	TRUE
chr22	29273771	G	T	ENST00000397938	ENSG00000182944	EWSR1	TRUE	TRUE
chr22	29273774	C	T	ENST00000397938	ENSG00000182944	EWSR1	TRUE	TRUE
chr22	29273794	T	A	ENST00000397938	ENSG00000182944	EWSR1	TRUE	TRUE
chr22	29273794	T	G	ENST00000397938	ENSG00000182944	EWSR1	TRUE	TRUE
chr22	29273798	C	T	ENST00000397938	ENSG00000182944	EWSR1	TRUE	TRUE
chr22	29273804	C	T	ENST00000397938	ENSG00000182944	EWSR1	TRUE	TRUE
chr22	29273821	T	A	ENST00000397938	ENSG00000182944	EWSR1	TRUE	TRUE
chr22	29273821	T	G	ENST00000397938	ENSG00000182944	EWSR1	TRUE	TRUE
chr22	29273825	C	T	ENST00000397938	ENSG00000182944	EWSR1	TRUE	TRUE
chr22	29273836	T	A	ENST00000397938	ENSG00000182944	EWSR1	TRUE	TRUE
chr22	29273836	T	G	ENST00000397938	ENSG00000182944	EWSR1	TRUE	TRUE
chr22	29273848	T	A	ENST00000397938	ENSG00000182944	EWSR1	TRUE	TRUE
chr22	29273848	T	G	ENST00000397938	ENSG00000182944	EWSR1	TRUE	TRUE
chr22	29273849	G	T	ENST00000397938	ENSG00000182944	EWSR1	TRUE	TRUE
chr22	29273852	C	T	ENST00000397938	ENSG00000182944	EWSR1	TRUE	TRUE
chr22	29273865	G	A	ENST00000397938	ENSG00000182944	EWSR1	TRUE	FALSE
chr22	29273865	G	C	ENST00000397938	ENSG00000182944	EWSR1	TRUE	TRUE
chr22	29273865	G	T	ENST00000397938	ENSG00000182944	EWSR1	TRUE	TRUE
chr22	29273866	T	A	ENST00000397938	ENSG00000182944	EWSR1	TRUE	TRUE
chr22	29273866	T	C	ENST00000397938	ENSG00000182944	EWSR1	TRUE	FALSE
chr22	29273866	T	G	ENST00000397938	ENSG00000182944	EWSR1	TRUE	TRUE
chr22	29278028	A	C	ENST00000397938	ENSG00000182944	EWSR1	TRUE	FALSE
chr22	29278028	A	G	ENST00000397938	ENSG00000182944	EWSR1	TRUE	FALSE
chr22	29278028	A	T	ENST00000397938	ENSG00000182944	EWSR1	TRUE	FALSE
chr22	29278029	G	A	ENST00000397938	ENSG00000182944	EWSR1	TRUE	FALSE
chr22	29278029	G	C	ENST00000397938	ENSG00000182944	EWSR1	TRUE	FALSE
chr22	29278029	G	T	ENST00000397938	ENSG00000182944	EWSR1	TRUE	FALSE
chr22	29278034	T	A	ENST00000397938	ENSG00000182944	EWSR1	TRUE	TRUE
chr22	29278034	T	G	ENST00000397938	ENSG00000182944	EWSR1	TRUE	TRUE
chr22	29278053	C	T	ENST00000397938	ENSG00000182944	EWSR1	TRUE	TRUE
chr22	29278061	C	A	ENST00000397938	ENSG00000182944	EWSR1	TRUE	TRUE
chr22	29278061	C	G	ENST00000397938	ENSG00000182944	EWSR1	TRUE	TRUE
chr22	29278065	C	T	ENST00000397938	ENSG00000182944	EWSR1	TRUE	TRUE
chr22	29278074	C	T	ENST00000397938	ENSG00000182944	EWSR1	TRUE	TRUE
chr22	29278082	T	A	ENST00000397938	ENSG00000182944	EWSR1	TRUE	TRUE
chr22	29278082	T	G	ENST00000397938	ENSG00000182944	EWSR1	TRUE	TRUE
chr22	29278097	T	A	ENST00000397938	ENSG00000182944	EWSR1	TRUE	TRUE
chr22	29278097	T	G	ENST00000397938	ENSG00000182944	EWSR1	TRUE	TRUE
chr22	29278128	C	T	ENST00000397938	ENSG00000182944	EWSR1
chr22	29278139	T	A	ENST00000397938	ENSG00000182944	EWSR1
chr22	29278139	T	G	ENST00000397938	ENSG00000182944	EWSR1
chr22	29278146	C	T	ENST00000397938	ENSG00000182944	EWSR1
chr22	29278157	T	A	ENST00000397938	ENSG00000182944	EWSR1
chr22	29278157	T	G	ENST00000397938	ENSG00000182944	EWSR1
chr22	29278164	C	T	ENST00000397938	ENSG00000182944	EWSR1
chr22	29278175	T	A	ENST00000397938	ENSG00000182944	EWSR1
chr22	29278175	T	G	ENST00000397938	ENSG00000182944	EWSR1
chr22	29278184	T	A	ENST00000397938	ENSG00000182944	EWSR1
chr22	29278184	T	G	ENST00000397938	ENSG00000182944	EWSR1
chr22	29278188	C	T	ENST00000397938	ENSG00000182944	EWSR1
chr22	29278191	C	T	ENST00000397938	ENSG00000182944	EWSR1
chr22	29278215	A	T	ENST00000397938	ENSG00000182944	EWSR1	TRUE	TRUE
chr22	29278217	G	A	ENST00000397938	ENSG00000182944	EWSR1	TRUE	FALSE
chr22	29278217	G	C	ENST00000397938	ENSG00000182944	EWSR1	TRUE	FALSE
chr22	29278217	G	T	ENST00000397938	ENSG00000182944	EWSR1	TRUE	FALSE
chr22	29278218	T	A	ENST00000397938	ENSG00000182944	EWSR1	TRUE	FALSE
chr22	29278218	T	C	ENST00000397938	ENSG00000182944	EWSR1	FALSE	FALSE
chr22	29278218	T	G	ENST00000397938	ENSG00000182944	EWSR1	TRUE	FALSE
chr22	29282388	A	C	ENST00000397938	ENSG00000182944	EWSR1	TRUE	FALSE
chr22	29282388	A	G	ENST00000397938	ENSG00000182944	EWSR1	TRUE	FALSE
chr22	29282388	A	T	ENST00000397938	ENSG00000182944	EWSR1	TRUE	FALSE
chr22	29282389	G	A	ENST00000397938	ENSG00000182944	EWSR1	TRUE	FALSE
chr22	29282389	G	C	ENST00000397938	ENSG00000182944	EWSR1	TRUE	FALSE
chr22	29282389	G	T	ENST00000397938	ENSG00000182944	EWSR1	TRUE	FALSE
chr22	29282394	C	T	ENST00000397938	ENSG00000182944	EWSR1	TRUE	TRUE
chr22	29282400	G	T	ENST00000397938	ENSG00000182944	EWSR1	TRUE	TRUE
chr22	29282406	A	T	ENST00000397938	ENSG00000182944	EWSR1	TRUE	TRUE
chr22	29282415	G	T	ENST00000397938	ENSG00000182944	EWSR1	TRUE	TRUE
chr22	29282424	C	T	ENST00000397938	ENSG00000182944	EWSR1	TRUE	TRUE
chr22	29282430	C	T	ENST00000397938	ENSG00000182944	EWSR1	TRUE	TRUE
chr22	29282450	C	A	ENST00000397938	ENSG00000182944	EWSR1	TRUE	TRUE
chr22	29282450	C	G	ENST00000397938	ENSG00000182944	EWSR1	TRUE	TRUE
chr22	29282454	C	T	ENST00000397938	ENSG00000182944	EWSR1	TRUE	TRUE
chr22	29282466	G	T	ENST00000397938	ENSG00000182944	EWSR1	TRUE	TRUE
chr22	29282471	T	A	ENST00000397938	ENSG00000182944	EWSR1	TRUE	TRUE
chr22	29282471	T	G	ENST00000397938	ENSG00000182944	EWSR1	TRUE	TRUE
chr22	29282472	G	T	ENST00000397938	ENSG00000182944	EWSR1	TRUE	TRUE
chr22	29282475	C	T	ENST00000397938	ENSG00000182944	EWSR1	TRUE	TRUE
chr22	29282486	C	A	ENST00000397938	ENSG00000182944	EWSR1	TRUE	TRUE
chr22	29282486	C	G	ENST00000397938	ENSG00000182944	EWSR1	TRUE	TRUE
chr22	29282492	T	A	ENST00000397938	ENSG00000182944	EWSR1	TRUE	TRUE
chr22	29282492	T	G	ENST00000397938	ENSG00000182944	EWSR1	TRUE	TRUE
chr22	29282496	C	T	ENST00000397938	ENSG00000182944	EWSR1	TRUE	TRUE
chr22	29282513	C	A	ENST00000397938	ENSG00000182944	EWSR1	TRUE	TRUE
chr22	29282513	C	G	ENST00000397938	ENSG00000182944	EWSR1	TRUE	TRUE
chr22	29282520	C	T	ENST00000397938	ENSG00000182944	EWSR1	TRUE	TRUE
chr22	29282546	C	A	ENST00000397938	ENSG00000182944	EWSR1	TRUE	TRUE
chr22	29282546	C	G	ENST00000397938	ENSG00000182944	EWSR1	TRUE	TRUE
chr22	29282558	G	A	ENST00000397938	ENSG00000182944	EWSR1	TRUE	FALSE
chr22	29282558	G	C	ENST00000397938	ENSG00000182944	EWSR1	TRUE	FALSE
chr22	29282558	G	T	ENST00000397938	ENSG00000182944	EWSR1	TRUE	FALSE
chr22	29282559	T	A	ENST00000397938	ENSG00000182944	EWSR1	TRUE	FALSE
chr22	29282559	T	C	ENST00000397938	ENSG00000182944	EWSR1	TRUE	FALSE
chr22	29282559	T	G	ENST00000397938	ENSG00000182944	EWSR1	TRUE	FALSE
chr22	29286921	A	C	ENST00000397938	ENSG00000182944	EWSR1	TRUE	FALSE
chr22	29286921	A	G	ENST00000397938	ENSG00000182944	EWSR1	TRUE	FALSE
chr22	29286921	A	T	ENST00000397938	ENSG00000182944	EWSR1	TRUE	FALSE
chr22	29286922	G	A	ENST00000397938	ENSG00000182944	EWSR1	TRUE	FALSE
chr22	29286922	G	C	ENST00000397938	ENSG00000182944	EWSR1	TRUE	FALSE
chr22	29286922	G	T	ENST00000397938	ENSG00000182944	EWSR1	TRUE	FALSE
chr22	29286926	T	A	ENST00000397938	ENSG00000182944	EWSR1
chr22	29286926	T	G	ENST00000397938	ENSG00000182944	EWSR1
chr22	29286936	C	T	ENST00000397938	ENSG00000182944	EWSR1
chr22	29286950	T	A	ENST00000397938	ENSG00000182944	EWSR1
chr22	29286950	T	G	ENST00000397938	ENSG00000182944	EWSR1
chr22	29286954	C	T	ENST00000397938	ENSG00000182944	EWSR1
chr22	29286965	C	A	ENST00000397938	ENSG00000182944	EWSR1
chr22	29286965	C	G	ENST00000397938	ENSG00000182944	EWSR1
chr22	29286969	C	T	ENST00000397938	ENSG00000182944	EWSR1
chr22	29286972	C	T	ENST00000397938	ENSG00000182944	EWSR1
chr22	29286983	T	A	ENST00000397938	ENSG00000182944	EWSR1
chr22	29286983	T	G	ENST00000397938	ENSG00000182944	EWSR1
chr22	29286987	C	T	ENST00000397938	ENSG00000182944	EWSR1
chr22	29287001	T	A	ENST00000397938	ENSG00000182944	EWSR1
chr22	29287001	T	G	ENST00000397938	ENSG00000182944	EWSR1
chr22	29287002	G	T	ENST00000397938	ENSG00000182944	EWSR1
chr22	29287005	C	T	ENST00000397938	ENSG00000182944	EWSR1
chr22	29287008	C	T	ENST00000397938	ENSG00000182944	EWSR1
chr22	29287019	T	A	ENST00000397938	ENSG00000182944	EWSR1
chr22	29287019	T	G	ENST00000397938	ENSG00000182944	EWSR1
chr22	29287023	C	T	ENST00000397938	ENSG00000182944	EWSR1
chr22	29287026	C	T	ENST00000397938	ENSG00000182944	EWSR1
chr22	29287037	T	A	ENST00000397938	ENSG00000182944	EWSR1
chr22	29287037	T	G	ENST00000397938	ENSG00000182944	EWSR1
chr22	29287041	C	T	ENST00000397938	ENSG00000182944	EWSR1
chr22	29287044	C	T	ENST00000397938	ENSG00000182944	EWSR1
chr22	29287061	C	A	ENST00000397938	ENSG00000182944	EWSR1	TRUE	TRUE
chr22	29287061	C	G	ENST00000397938	ENSG00000182944	EWSR1	TRUE	TRUE
chr22	29287068	C	T	ENST00000397938	ENSG00000182944	EWSR1	TRUE	TRUE
chr22	29287074	G	T	ENST00000397938	ENSG00000182944	EWSR1	TRUE	TRUE
chr22	29287082	C	A	ENST00000397938	ENSG00000182944	EWSR1	TRUE	TRUE
chr22	29287082	C	G	ENST00000397938	ENSG00000182944	EWSR1	TRUE	TRUE
chr22	29287086	C	T	ENST00000397938	ENSG00000182944	EWSR1	TRUE	TRUE
chr22	29287098	C	T	ENST00000397938	ENSG00000182944	EWSR1	TRUE	TRUE
chr22	29287103	T	A	ENST00000397938	ENSG00000182944	EWSR1	TRUE	TRUE
chr22	29287103	T	G	ENST00000397938	ENSG00000182944	EWSR1	TRUE	TRUE
chr22	29287107	C	T	ENST00000397938	ENSG00000182944	EWSR1	TRUE	TRUE
chr22	29287110	C	T	ENST00000397938	ENSG00000182944	EWSR1	TRUE	TRUE
chr22	29287124	C	A	ENST00000397938	ENSG00000182944	EWSR1	TRUE	TRUE
chr22	29287124	C	G	ENST00000397938	ENSG00000182944	EWSR1	TRUE	TRUE
chr22	29287128	C	T	ENST00000397938	ENSG00000182944	EWSR1	TRUE	TRUE
chr22	29287131	C	T	ENST00000397938	ENSG00000182944	EWSR1	TRUE	TRUE
chr22	29287135	G	A	ENST00000397938	ENSG00000182944	EWSR1	TRUE	FALSE
chr22	29287135	G	C	ENST00000397938	ENSG00000182944	EWSR1	TRUE	FALSE
chr22	29287135	G	T	ENST00000397938	ENSG00000182944	EWSR1	TRUE	FALSE
chr22	29287136	T	A	ENST00000397938	ENSG00000182944	EWSR1	TRUE	FALSE
chr22	29287136	T	C	ENST00000397938	ENSG00000182944	EWSR1	TRUE	FALSE
chr22	29287136	T	G	ENST00000397938	ENSG00000182944	EWSR1	TRUE	FALSE
chr22	29288604	A	C	ENST00000397938	ENSG00000182944	EWSR1	TRUE	FALSE
chr22	29288604	A	G	ENST00000397938	ENSG00000182944	EWSR1	TRUE	FALSE
chr22	29288604	A	T	ENST00000397938	ENSG00000182944	EWSR1	TRUE	FALSE
chr22	29288605	G	A	ENST00000397938	ENSG00000182944	EWSR1	TRUE	FALSE
chr22	29288605	G	C	ENST00000397938	ENSG00000182944	EWSR1	TRUE	FALSE
chr22	29288605	G	T	ENST00000397938	ENSG00000182944	EWSR1	TRUE	FALSE
chr22	29288609	C	A	ENST00000397938	ENSG00000182944	EWSR1	TRUE	TRUE
chr22	29288609	C	G	ENST00000397938	ENSG00000182944	EWSR1	TRUE	TRUE
chr22	29288614	C	T	ENST00000397938	ENSG00000182944	EWSR1	TRUE	TRUE
chr22	29288617	C	T	ENST00000397938	ENSG00000182944	EWSR1	TRUE	TRUE
chr22	29288646	T	A	ENST00000397938	ENSG00000182944	EWSR1	TRUE	TRUE
chr22	29288646	T	G	ENST00000397938	ENSG00000182944	EWSR1	TRUE	TRUE
chr22	29288650	C	T	ENST00000397938	ENSG00000182944	EWSR1	TRUE	TRUE
chr22	29288653	G	T	ENST00000397938	ENSG00000182944	EWSR1	TRUE	TRUE
chr22	29288659	G	T	ENST00000397938	ENSG00000182944	EWSR1	TRUE	TRUE
chr22	29288662	G	T	ENST00000397938	ENSG00000182944	EWSR1	TRUE	TRUE
chr22	29288671	G	T	ENST00000397938	ENSG00000182944	EWSR1	TRUE	TRUE
chr22	29288677	G	T	ENST00000397938	ENSG00000182944	EWSR1	TRUE	TRUE
chr22	29288680	G	T	ENST00000397938	ENSG00000182944	EWSR1	TRUE	TRUE
chr22	29288719	G	T	ENST00000397938	ENSG00000182944	EWSR1	TRUE	TRUE
chr22	29288722	A	T	ENST00000397938	ENSG00000182944	EWSR1	TRUE	TRUE
chr22	29288728	G	T	ENST00000397938	ENSG00000182944	EWSR1	TRUE	TRUE
chr22	29288740	G	T	ENST00000397938	ENSG00000182944	EWSR1	TRUE	TRUE
chr22	29288752	A	T	ENST00000397938	ENSG00000182944	EWSR1	TRUE	TRUE
chr22	29288764	G	T	ENST00000397938	ENSG00000182944	EWSR1	TRUE	TRUE
chr22	29288767	G	T	ENST00000397938	ENSG00000182944	EWSR1	TRUE	TRUE
chr22	29288770	G	T	ENST00000397938	ENSG00000182944	EWSR1	TRUE	TRUE
chr22	29288779	G	T	ENST00000397938	ENSG00000182944	EWSR1	TRUE	TRUE
chr22	29288787	G	A	ENST00000397938	ENSG00000182944	EWSR1	TRUE	FALSE
chr22	29288787	G	C	ENST00000397938	ENSG00000182944	EWSR1	TRUE	FALSE
chr22	29288787	G	T	ENST00000397938	ENSG00000182944	EWSR1	TRUE	FALSE
chr22	29288788	T	A	ENST00000397938	ENSG00000182944	EWSR1	TRUE	FALSE
chr22	29288788	T	C	ENST00000397938	ENSG00000182944	EWSR1	TRUE	FALSE
chr22	29288788	T	G	ENST00000397938	ENSG00000182944	EWSR1	TRUE	FALSE
chr22	29291560	A	C	ENST00000397938	ENSG00000182944	EWSR1	FALSE	FALSE
chr22	29291560	A	G	ENST00000397938	ENSG00000182944	EWSR1	FALSE	FALSE
chr22	29291560	A	T	ENST00000397938	ENSG00000182944	EWSR1	FALSE	FALSE
chr22	29291561	G	A	ENST00000397938	ENSG00000182944	EWSR1	FALSE	FALSE
chr22	29291561	G	C	ENST00000397938	ENSG00000182944	EWSR1	FALSE	FALSE
chr22	29291561	G	T	ENST00000397938	ENSG00000182944	EWSR1	FALSE	FALSE
chr22	29291569	G	T	ENST00000397938	ENSG00000182944	EWSR1	TRUE	TRUE
chr22	29291572	G	T	ENST00000397938	ENSG00000182944	EWSR1	TRUE	TRUE
chr22	29291575	C	T	ENST00000397938	ENSG00000182944	EWSR1	TRUE	TRUE
chr22	29291590	A	T	ENST00000397938	ENSG00000182944	EWSR1	TRUE	TRUE
chr22	29291599	G	T	ENST00000397938	ENSG00000182944	EWSR1	TRUE	TRUE
chr22	29291600	G	A	ENST00000397938	ENSG00000182944	EWSR1	FALSE	FALSE
chr22	29291600	G	C	ENST00000397938	ENSG00000182944	EWSR1	FALSE	FALSE
chr22	29291600	G	T	ENST00000397938	ENSG00000182944	EWSR1	FALSE	FALSE
chr22	29291601	T	A	ENST00000397938	ENSG00000182944	EWSR1	FALSE	FALSE
chr22	29291601	T	C	ENST00000397938	ENSG00000182944	EWSR1	FALSE	FALSE
chr22	29291601	T	G	ENST00000397938	ENSG00000182944	EWSR1	FALSE	FALSE
chr22	29292135	A	C	ENST00000397938	ENSG00000182944	EWSR1	TRUE	FALSE
chr22	29292135	A	G	ENST00000397938	ENSG00000182944	EWSR1	TRUE	FALSE
chr22	29292135	A	T	ENST00000397938	ENSG00000182944	EWSR1	TRUE	FALSE
chr22	29292136	G	A	ENST00000397938	ENSG00000182944	EWSR1	TRUE	FALSE
chr22	29292136	G	C	ENST00000397938	ENSG00000182944	EWSR1	TRUE	FALSE
chr22	29292136	G	T	ENST00000397938	ENSG00000182944	EWSR1	TRUE	FALSE
chr22	29292148	G	T	ENST00000397938	ENSG00000182944	EWSR1	TRUE	TRUE
chr22	29292151	G	T	ENST00000397938	ENSG00000182944	EWSR1	TRUE	TRUE
chr22	29292170	G	A	ENST00000397938	ENSG00000182944	EWSR1	TRUE	FALSE
chr22	29292170	G	C	ENST00000397938	ENSG00000182944	EWSR1	TRUE	FALSE
chr22	29292170	G	T	ENST00000397938	ENSG00000182944	EWSR1	TRUE	FALSE
chr22	29292171	T	A	ENST00000397938	ENSG00000182944	EWSR1	TRUE	FALSE
chr22	29292171	T	C	ENST00000397938	ENSG00000182944	EWSR1	TRUE	FALSE
chr22	29292171	T	G	ENST00000397938	ENSG00000182944	EWSR1	TRUE	FALSE
chr22	29292486	A	C	ENST00000397938	ENSG00000182944	EWSR1	TRUE	FALSE
chr22	29292486	A	G	ENST00000397938	ENSG00000182944	EWSR1	TRUE	TRUE
chr22	29292486	A	T	ENST00000397938	ENSG00000182944	EWSR1	TRUE	FALSE
chr22	29292487	G	A	ENST00000397938	ENSG00000182944	EWSR1	TRUE	FALSE
chr22	29292487	G	C	ENST00000397938	ENSG00000182944	EWSR1	TRUE	FALSE
chr22	29292487	G	T	ENST00000397938	ENSG00000182944	EWSR1	TRUE	FALSE
chr22	29292508	G	T	ENST00000397938	ENSG00000182944	EWSR1	TRUE	TRUE
chr22	29292534	T	A	ENST00000397938	ENSG00000182944	EWSR1	TRUE	TRUE
chr22	29292534	T	G	ENST00000397938	ENSG00000182944	EWSR1	TRUE	TRUE
chr22	29292538	C	T	ENST00000397938	ENSG00000182944	EWSR1	TRUE	TRUE
chr22	29292541	G	T	ENST00000397938	ENSG00000182944	EWSR1	TRUE	TRUE
chr22	29292545	T	A	ENST00000397938	ENSG00000182944	EWSR1	TRUE	TRUE
chr22	29292545	T	G	ENST00000397938	ENSG00000182944	EWSR1	TRUE	TRUE
chr22	29292586	A	T	ENST00000397938	ENSG00000182944	EWSR1	TRUE	TRUE
chr22	29292589	C	T	ENST00000397938	ENSG00000182944	EWSR1	TRUE	TRUE
chr22	29292594	T	A	ENST00000397938	ENSG00000182944	EWSR1	TRUE	TRUE
chr22	29292604	A	T	ENST00000397938	ENSG00000182944	EWSR1	TRUE	TRUE
chr22	29292607	G	A	ENST00000397938	ENSG00000182944	EWSR1	TRUE	FALSE
chr22	29292607	G	C	ENST00000397938	ENSG00000182944	EWSR1	TRUE	FALSE
chr22	29292607	G	T	ENST00000397938	ENSG00000182944	EWSR1	TRUE	FALSE
chr22	29292608	T	A	ENST00000397938	ENSG00000182944	EWSR1	TRUE	FALSE
chr22	29292608	T	C	ENST00000397938	ENSG00000182944	EWSR1	TRUE	FALSE
chr22	29292608	T	G	ENST00000397938	ENSG00000182944	EWSR1	TRUE	FALSE
chr22	29296237	A	C	ENST00000397938	ENSG00000182944	EWSR1	TRUE	TRUE
chr22	29296237	A	G	ENST00000397938	ENSG00000182944	EWSR1	TRUE	TRUE
chr22	29296237	A	T	ENST00000397938	ENSG00000182944	EWSR1	TRUE	TRUE
chr22	29296238	G	A	ENST00000397938	ENSG00000182944	EWSR1	TRUE	TRUE
chr22	29296238	G	C	ENST00000397938	ENSG00000182944	EWSR1	TRUE	TRUE
chr22	29296238	G	T	ENST00000397938	ENSG00000182944	EWSR1	TRUE	TRUE
chr22	29296245	A	T	ENST00000397938	ENSG00000182944	EWSR1	TRUE	TRUE
chr22	29296248	A	T	ENST00000397938	ENSG00000182944	EWSR1	TRUE	TRUE
chr22	29296257	C	T	ENST00000397938	ENSG00000182944	EWSR1	TRUE	TRUE
chr22	29296277	C	A	ENST00000397938	ENSG00000182944	EWSR1	TRUE	TRUE
chr22	29296277	C	G	ENST00000397938	ENSG00000182944	EWSR1	TRUE	TRUE
chr22	29296284	A	T	ENST00000397938	ENSG00000182944	EWSR1	TRUE	TRUE
chr22	29296287	G	T	ENST00000397938	ENSG00000182944	EWSR1	TRUE	TRUE
chr22	29296293	G	T	ENST00000397938	ENSG00000182944	EWSR1	TRUE	TRUE
chr22	29296296	A	T	ENST00000397938	ENSG00000182944	EWSR1	TRUE	TRUE
chr22	29296302	A	T	ENST00000397938	ENSG00000182944	EWSR1	TRUE	TRUE
chr22	29296325	T	A	ENST00000397938	ENSG00000182944	EWSR1	TRUE	TRUE
chr22	29296325	T	G	ENST00000397938	ENSG00000182944	EWSR1	TRUE	TRUE
chr22	29296326	G	T	ENST00000397938	ENSG00000182944	EWSR1	TRUE	TRUE
chr22	29296344	A	T	ENST00000397938	ENSG00000182944	EWSR1	TRUE	TRUE
chr22	29296356	G	T	ENST00000397938	ENSG00000182944	EWSR1	TRUE	TRUE
chr22	29296360	G	A	ENST00000397938	ENSG00000182944	EWSR1	TRUE	TRUE
chr22	29296361	G	A	ENST00000397938	ENSG00000182944	EWSR1	TRUE	TRUE
chr22	29296369	G	A	ENST00000397938	ENSG00000182944	EWSR1	TRUE	FALSE
chr22	29296369	G	C	ENST00000397938	ENSG00000182944	EWSR1	TRUE	FALSE
chr22	29296369	G	T	ENST00000397938	ENSG00000182944	EWSR1	TRUE	FALSE
chr22	29296370	T	A	ENST00000397938	ENSG00000182944	EWSR1	TRUE	FALSE
chr22	29296370	T	C	ENST00000397938	ENSG00000182944	EWSR1	TRUE	FALSE
chr22	29296370	T	G	ENST00000397938	ENSG00000182944	EWSR1	TRUE	FALSE
chr22	29297825	A	C	ENST00000397938	ENSG00000182944	EWSR1	TRUE	FALSE
chr22	29297825	A	G	ENST00000397938	ENSG00000182944	EWSR1	TRUE	FALSE
chr22	29297825	A	T	ENST00000397938	ENSG00000182944	EWSR1	TRUE	FALSE
chr22	29297826	G	A	ENST00000397938	ENSG00000182944	EWSR1	TRUE	FALSE
chr22	29297826	G	C	ENST00000397938	ENSG00000182944	EWSR1	TRUE	FALSE
chr22	29297826	G	T	ENST00000397938	ENSG00000182944	EWSR1	TRUE	FALSE
chr22	29297829	A	T	ENST00000397938	ENSG00000182944	EWSR1	TRUE	TRUE
chr22	29297838	C	T	ENST00000397938	ENSG00000182944	EWSR1	TRUE	TRUE
chr22	29297847	A	T	ENST00000397938	ENSG00000182944	EWSR1	TRUE	TRUE
chr22	29297853	A	T	ENST00000397938	ENSG00000182944	EWSR1	TRUE	TRUE
chr22	29297871	A	T	ENST00000397938	ENSG00000182944	EWSR1	TRUE	TRUE
chr22	29297874	A	T	ENST00000397938	ENSG00000182944	EWSR1	TRUE	TRUE
chr22	29297916	G	T	ENST00000397938	ENSG00000182944	EWSR1	TRUE	TRUE
chr22	29297922	A	T	ENST00000397938	ENSG00000182944	EWSR1	TRUE	TRUE
chr22	29297946	G	T	ENST00000397938	ENSG00000182944	EWSR1	TRUE	TRUE
chr22	29297950	G	A	ENST00000397938	ENSG00000182944	EWSR1	TRUE	FALSE
chr22	29297950	G	C	ENST00000397938	ENSG00000182944	EWSR1	TRUE	FALSE
chr22	29297950	G	T	ENST00000397938	ENSG00000182944	EWSR1	TRUE	FALSE
chr22	29297951	T	A	ENST00000397938	ENSG00000182944	EWSR1	TRUE	FALSE
chr22	29297951	T	C	ENST00000397938	ENSG00000182944	EWSR1	TRUE	FALSE
chr22	29297951	T	G	ENST00000397938	ENSG00000182944	EWSR1	TRUE	FALSE
chr22	29298731	A	C	ENST00000397938	ENSG00000182944	EWSR1	TRUE	TRUE
chr22	29298731	A	G	ENST00000397938	ENSG00000182944	EWSR1	TRUE	TRUE
chr22	29298731	A	T	ENST00000397938	ENSG00000182944	EWSR1	TRUE	TRUE
chr22	29298732	G	A	ENST00000397938	ENSG00000182944	EWSR1	TRUE	TRUE
chr22	29298732	G	C	ENST00000397938	ENSG00000182944	EWSR1	TRUE	TRUE
chr22	29298732	G	T	ENST00000397938	ENSG00000182944	EWSR1	TRUE	TRUE
chr22	29298738	G	T	ENST00000397938	ENSG00000182944	EWSR1	TRUE	TRUE
chr22	29298747	G	T	ENST00000397938	ENSG00000182944	EWSR1	TRUE	TRUE
chr22	29298759	G	T	ENST00000397938	ENSG00000182944	EWSR1	TRUE	TRUE
chr22	29298777	G	T	ENST00000397938	ENSG00000182944	EWSR1	TRUE	TRUE
chr22	29298786	G	T	ENST00000397938	ENSG00000182944	EWSR1	TRUE	TRUE
chr22	29298789	G	T	ENST00000397938	ENSG00000182944	EWSR1	TRUE	TRUE
chr22	29298795	A	T	ENST00000397938	ENSG00000182944	EWSR1	TRUE	TRUE
chr22	29298798	G	T	ENST00000397938	ENSG00000182944	EWSR1	TRUE	TRUE
chr22	29298813	A	T	ENST00000397938	ENSG00000182944	EWSR1	TRUE	TRUE
chr22	29298816	G	T	ENST00000397938	ENSG00000182944	EWSR1	TRUE	TRUE
chr22	29298831	C	T	ENST00000397938	ENSG00000182944	EWSR1	TRUE	TRUE
chr22	29298846	G	T	ENST00000397938	ENSG00000182944	EWSR1	TRUE	TRUE
chr22	29298849	G	T	ENST00000397938	ENSG00000182944	EWSR1	TRUE	TRUE
chr22	29298852	G	T	ENST00000397938	ENSG00000182944	EWSR1	TRUE	TRUE
chr22	29298861	C	T	ENST00000397938	ENSG00000182944	EWSR1	TRUE	TRUE
chr22	29298867	C	T	ENST00000397938	ENSG00000182944	EWSR1	TRUE	TRUE
chr22	29298873	G	T	ENST00000397938	ENSG00000182944	EWSR1	TRUE	TRUE
chr22	29298880	G	A	ENST00000397938	ENSG00000182944	EWSR1	TRUE	TRUE
chr22	29298881	G	A	ENST00000397938	ENSG00000182944	EWSR1	TRUE	TRUE
chr22	29298882	C	T	ENST00000397938	ENSG00000182944	EWSR1	TRUE	TRUE
chr22	29298887	T	A	ENST00000397938	ENSG00000182944	EWSR1	TRUE	TRUE
chr22	29298896	G	A	ENST00000397938	ENSG00000182944	EWSR1	TRUE	FALSE
chr22	29298896	G	C	ENST00000397938	ENSG00000182944	EWSR1	TRUE	FALSE
chr22	29298896	G	T	ENST00000397938	ENSG00000182944	EWSR1	TRUE	FALSE
chr22	29298897	T	A	ENST00000397938	ENSG00000182944	EWSR1	TRUE	FALSE
chr22	29298897	T	C	ENST00000397938	ENSG00000182944	EWSR1	TRUE	FALSE
chr22	29298897	T	G	ENST00000397938	ENSG00000182944	EWSR1	TRUE	FALSE
chr22	29299232	A	C	ENST00000397938	ENSG00000182944	EWSR1	FALSE	FALSE
chr22	29299232	A	G	ENST00000397938	ENSG00000182944	EWSR1	FALSE	FALSE
chr22	29299232	A	T	ENST00000397938	ENSG00000182944	EWSR1	FALSE	FALSE
chr22	29299233	G	A	ENST00000397938	ENSG00000182944	EWSR1	FALSE	FALSE
chr22	29299233	G	C	ENST00000397938	ENSG00000182944	EWSR1	FALSE	FALSE
chr22	29299233	G	T	ENST00000397938	ENSG00000182944	EWSR1	FALSE	FALSE
chr22	29299240	T	A	ENST00000397938	ENSG00000182944	EWSR1	TRUE	TRUE
chr22	29299241	G	T	ENST00000397938	ENSG00000182944	EWSR1	TRUE	TRUE
chr22	29299247	C	T	ENST00000397938	ENSG00000182944	EWSR1	TRUE	TRUE
chr22	29299260	G	A	ENST00000397938	ENSG00000182944	EWSR1	TRUE	TRUE
chr22	29299261	G	A	ENST00000397938	ENSG00000182944	EWSR1	TRUE	TRUE
chr22	29299262	A	T	ENST00000397938	ENSG00000182944	EWSR1	TRUE	TRUE
chr22	29299268	G	T	ENST00000397938	ENSG00000182944	EWSR1	TRUE	TRUE
chr22	29299273	C	A	ENST00000397938	ENSG00000182944	EWSR1	TRUE	TRUE
chr22	29299277	C	T	ENST00000397938	ENSG00000182944	EWSR1	TRUE	TRUE
chr22	29299282	T	A	ENST00000397938	ENSG00000182944	EWSR1	TRUE	TRUE
chr22	29299283	A	T	ENST00000397938	ENSG00000182944	EWSR1	TRUE	TRUE
chr22	29299292	A	T	ENST00000397938	ENSG00000182944	EWSR1	TRUE	TRUE
chr22	29299298	G	T	ENST00000397938	ENSG00000182944	EWSR1	TRUE	TRUE
chr22	29299332	G	A	ENST00000397938	ENSG00000182944	EWSR1	TRUE	FALSE
chr22	29299332	G	C	ENST00000397938	ENSG00000182944	EWSR1	TRUE	FALSE
chr22	29299332	G	T	ENST00000397938	ENSG00000182944	EWSR1	TRUE	FALSE
chr22	29299333	T	A	ENST00000397938	ENSG00000182944	EWSR1	TRUE	FALSE
chr22	29299333	T	C	ENST00000397938	ENSG00000182944	EWSR1	TRUE	FALSE
chr22	29299333	T	G	ENST00000397938	ENSG00000182944	EWSR1	TRUE	FALSE
chr22	29299597	A	C	ENST00000397938	ENSG00000182944	EWSR1	TRUE	FALSE
chr22	29299597	A	G	ENST00000397938	ENSG00000182944	EWSR1	TRUE	FALSE
chr22	29299597	A	T	ENST00000397938	ENSG00000182944	EWSR1	TRUE	FALSE
chr22	29299598	G	A	ENST00000397938	ENSG00000182944	EWSR1	TRUE	FALSE
chr22	29299598	G	C	ENST00000397938	ENSG00000182944	EWSR1	TRUE	FALSE
chr22	29299598	G	T	ENST00000397938	ENSG00000182944	EWSR1	TRUE	FALSE
chr22	29299613	A	T	ENST00000397938	ENSG00000182944	EWSR1	TRUE	TRUE
chr22	29299637	G	T	ENST00000397938	ENSG00000182944	EWSR1	TRUE	TRUE
chr22	29299640	G	T	ENST00000397938	ENSG00000182944	EWSR1	TRUE	TRUE
chr22	29299643	A	T	ENST00000397938	ENSG00000182944	EWSR1	TRUE	TRUE
chr22	29299676	G	T	ENST00000397938	ENSG00000182944	EWSR1	TRUE	TRUE
chr22	29299685	A	T	ENST00000397938	ENSG00000182944	EWSR1	TRUE	TRUE
chr22	29299700	G	T	ENST00000397938	ENSG00000182944	EWSR1	TRUE	TRUE
chr22	29299706	A	T	ENST00000397938	ENSG00000182944	EWSR1	TRUE	TRUE
chr22	29299739	C	T	ENST00000397938	ENSG00000182944	EWSR1	TRUE	TRUE
chr22	29299754	G	T	ENST00000397938	ENSG00000182944	EWSR1	TRUE	TRUE
chr22	29299757	G	T	ENST00000397938	ENSG00000182944	EWSR1	TRUE	TRUE
chr22	29299760	A	T	ENST00000397938	ENSG00000182944	EWSR1	TRUE	TRUE
chr22	29299763	C	T	ENST00000397938	ENSG00000182944	EWSR1	TRUE	TRUE
chr22	29299787	G	T	ENST00000397938	ENSG00000182944	EWSR1	TRUE	TRUE
chr22	29299794	T	A	ENST00000397938	ENSG00000182944	EWSR1	TRUE	TRUE
chr22	29299799	G	T	ENST00000397938	ENSG00000182944	EWSR1	TRUE	TRUE
chr22	29299802	C	T	ENST00000397938	ENSG00000182944	EWSR1	FALSE	FALSE
chr22	29299808	G	T	ENST00000397938	ENSG00000182944	EWSR1	FALSE	FALSE
chr22	29299811	G	T	ENST00000397938	ENSG00000182944	EWSR1	FALSE	FALSE
chr22	29299814	A	T	ENST00000397938	ENSG00000182944	EWSR1	FALSE	FALSE
chr22	29299817	A	T	ENST00000397938	ENSG00000182944	EWSR1	FALSE	FALSE
chr22	29299820	G	T	ENST00000397938	ENSG00000182944	EWSR1	FALSE	FALSE
chr22	29299823	G	T	ENST00000397938	ENSG00000182944	EWSR1	FALSE	FALSE
chr22	29299829	G	T	ENST00000397938	ENSG00000182944	EWSR1	FALSE	FALSE
chr22	29299832	G	T	ENST00000397938	ENSG00000182944	EWSR1	FALSE	FALSE
chr22	29299838	G	T	ENST00000397938	ENSG00000182944	EWSR1	FALSE	FALSE
chr22	29299841	A	T	ENST00000397938	ENSG00000182944	EWSR1	FALSE	FALSE
chr22	29299850	A	T	ENST00000397938	ENSG00000182944	EWSR1	FALSE	FALSE
chr22	29299852	G	A	ENST00000397938	ENSG00000182944	EWSR1	TRUE	FALSE
chr22	29299852	G	C	ENST00000397938	ENSG00000182944	EWSR1	TRUE	FALSE
chr22	29299852	G	T	ENST00000397938	ENSG00000182944	EWSR1	TRUE	FALSE
chr22	29299853	T	A	ENST00000397938	ENSG00000182944	EWSR1	TRUE	FALSE
chr22	29299853	T	C	ENST00000397938	ENSG00000182944	EWSR1	TRUE	FALSE
chr22	29299853	T	G	ENST00000397938	ENSG00000182944	EWSR1	TRUE	FALSE
chr22	29300120	A	C	ENST00000397938	ENSG00000182944	EWSR1	TRUE	FALSE
chr22	29300120	A	G	ENST00000397938	ENSG00000182944	EWSR1	TRUE	FALSE
chr22	29300120	A	T	ENST00000397938	ENSG00000182944	EWSR1	TRUE	FALSE
chr22	29300121	G	A	ENST00000397938	ENSG00000182944	EWSR1	TRUE	FALSE
chr22	29300121	G	C	ENST00000397938	ENSG00000182944	EWSR1	TRUE	FALSE
chr22	29300121	G	T	ENST00000397938	ENSG00000182944	EWSR1	TRUE	FALSE
chr22	29300126	G	T	ENST00000397938	ENSG00000182944	EWSR1
chr22	29300135	C	T	ENST00000397938	ENSG00000182944	EWSR1
chr22	29300138	G	T	ENST00000397938	ENSG00000182944	EWSR1
chr22	29300144	A	T	ENST00000397938	ENSG00000182944	EWSR1
chr22	29300158	C	A	ENST00000397938	ENSG00000182944	EWSR1
chr22	29300158	C	G	ENST00000397938	ENSG00000182944	EWSR1
chr22	29308137	C	A	ENST00000618518	ENSG00000185340	GAS2L1	FALSE	FALSE
chr22	29308145	A	T	ENST00000618518	ENSG00000185340	GAS2L1	FALSE	FALSE
chr22	29308172	G	T	ENST00000618518	ENSG00000185340	GAS2L1		FALSE
chr22	29308180	C	A	ENST00000618518	ENSG00000185340	GAS2L1
chr22	29308180	C	G	ENST00000618518	ENSG00000185340	GAS2L1
chr22	29308184	G	T	ENST00000618518	ENSG00000185340	GAS2L1
chr22	29308193	A	T	ENST00000618518	ENSG00000185340	GAS2L1
chr22	29308196	G	T	ENST00000618518	ENSG00000185340	GAS2L1
chr22	29308208	G	T	ENST00000618518	ENSG00000185340	GAS2L1
chr22	29308212	G	A	ENST00000618518	ENSG00000185340	GAS2L1
chr22	29308213	G	A	ENST00000618518	ENSG00000185340	GAS2L1
chr22	29308224	T	A	ENST00000618518	ENSG00000185340	GAS2L1
chr22	29308228	C	A	ENST00000618518	ENSG00000185340	GAS2L1
chr22	29308228	C	G	ENST00000618518	ENSG00000185340	GAS2L1
chr22	29308294	C	A	ENST00000618518	ENSG00000185340	GAS2L1
chr22	29308295	C	T	ENST00000618518	ENSG00000185340	GAS2L1
chr22	29308316	G	T	ENST00000618518	ENSG00000185340	GAS2L1
chr22	29308332	T	A	ENST00000618518	ENSG00000185340	GAS2L1
chr22	29308352	C	T	ENST00000618518	ENSG00000185340	GAS2L1
chr22	29308367	C	T	ENST00000618518	ENSG00000185340	GAS2L1
chr22	29308431	G	A	ENST00000618518	ENSG00000185340	GAS2L1
chr22	29308432	G	A	ENST00000618518	ENSG00000185340	GAS2L1
chr22	29308435	C	A	ENST00000618518	ENSG00000185340	GAS2L1
chr22	29308442	G	T	ENST00000618518	ENSG00000185340	GAS2L1
chr22	29308457	G	T	ENST00000618518	ENSG00000185340	GAS2L1
chr22	29308472	G	T	ENST00000618518	ENSG00000185340	GAS2L1
chr22	29308478	G	T	ENST00000618518	ENSG00000185340	GAS2L1
chr22	29308496	A	T	ENST00000618518	ENSG00000185340	GAS2L1
chr22	29308502	G	T	ENST00000618518	ENSG00000185340	GAS2L1
chr22	29308505	A	T	ENST00000618518	ENSG00000185340	GAS2L1
chr22	29308522	C	A	ENST00000618518	ENSG00000185340	GAS2L1
chr22	29308529	G	T	ENST00000618518	ENSG00000185340	GAS2L1
chr22	29308580	C	T	ENST00000618518	ENSG00000185340	GAS2L1
chr22	29308586	G	T	ENST00000618518	ENSG00000185340	GAS2L1
chr22	29308589	C	T	ENST00000618518	ENSG00000185340	GAS2L1
chr22	29308592	G	T	ENST00000618518	ENSG00000185340	GAS2L1
chr22	29308598	G	T	ENST00000618518	ENSG00000185340	GAS2L1
chr22	29308604	G	T	ENST00000618518	ENSG00000185340	GAS2L1
chr22	29308649	G	T	ENST00000618518	ENSG00000185340	GAS2L1
chr22	29308661	G	T	ENST00000618518	ENSG00000185340	GAS2L1
chr22	29308733	G	T	ENST00000618518	ENSG00000185340	GAS2L1
chr22	29308739	G	A	ENST00000618518	ENSG00000185340	GAS2L1	TRUE	FALSE
chr22	29308739	G	C	ENST00000618518	ENSG00000185340	GAS2L1	TRUE	FALSE
chr22	29308739	G	T	ENST00000618518	ENSG00000185340	GAS2L1	TRUE	FALSE
chr22	29308740	T	A	ENST00000618518	ENSG00000185340	GAS2L1	TRUE	FALSE
chr22	29308740	T	C	ENST00000618518	ENSG00000185340	GAS2L1	TRUE	FALSE
chr22	29308740	T	G	ENST00000618518	ENSG00000185340	GAS2L1	TRUE	FALSE
chr22	29310437	A	C	ENST00000618518	ENSG00000185340	GAS2L1	TRUE	FALSE
chr22	29310437	A	G	ENST00000618518	ENSG00000185340	GAS2L1	TRUE	FALSE
chr22	29310437	A	T	ENST00000618518	ENSG00000185340	GAS2L1	TRUE	FALSE
chr22	29310438	G	A	ENST00000618518	ENSG00000185340	GAS2L1	TRUE	FALSE
chr22	29310438	G	C	ENST00000618518	ENSG00000185340	GAS2L1	TRUE	FALSE
chr22	29310438	G	T	ENST00000618518	ENSG00000185340	GAS2L1	TRUE	FALSE
chr22	29310445	G	T	ENST00000618518	ENSG00000185340	GAS2L1
chr22	29310462	C	A	ENST00000618518	ENSG00000185340	GAS2L1
chr22	29310468	C	A	ENST00000618518	ENSG00000185340	GAS2L1
chr22	29310475	C	T	ENST00000618518	ENSG00000185340	GAS2L1
chr22	29310490	A	T	ENST00000618518	ENSG00000185340	GAS2L1
chr22	29310497	C	A	ENST00000618518	ENSG00000185340	GAS2L1
chr22	29310497	C	G	ENST00000618518	ENSG00000185340	GAS2L1
chr22	29310499	G	T	ENST00000618518	ENSG00000185340	GAS2L1
chr22	29310505	A	T	ENST00000618518	ENSG00000185340	GAS2L1
chr22	29310510	C	A	ENST00000618518	ENSG00000185340	GAS2L1
chr22	29310510	C	G	ENST00000618518	ENSG00000185340	GAS2L1
chr22	29310524	C	A	ENST00000618518	ENSG00000185340	GAS2L1
chr22	29310547	G	A	ENST00000618518	ENSG00000185340	GAS2L1	TRUE	FALSE
chr22	29310547	G	C	ENST00000618518	ENSG00000185340	GAS2L1	TRUE	FALSE
chr22	29310547	G	T	ENST00000618518	ENSG00000185340	GAS2L1	TRUE	FALSE
chr22	29310548	T	A	ENST00000618518	ENSG00000185340	GAS2L1	TRUE	FALSE
chr22	29310548	T	C	ENST00000618518	ENSG00000185340	GAS2L1	TRUE	FALSE
chr22	29310548	T	G	ENST00000618518	ENSG00000185340	GAS2L1	TRUE	FALSE
chr22	29310636	A	C	ENST00000618518	ENSG00000185340	GAS2L1	TRUE	FALSE
chr22	29310636	A	G	ENST00000618518	ENSG00000185340	GAS2L1	TRUE	FALSE
chr22	29310636	A	T	ENST00000618518	ENSG00000185340	GAS2L1	TRUE	FALSE
chr22	29310637	G	A	ENST00000618518	ENSG00000185340	GAS2L1	TRUE	FALSE
chr22	29310637	G	C	ENST00000618518	ENSG00000185340	GAS2L1	TRUE	FALSE
chr22	29310637	G	T	ENST00000618518	ENSG00000185340	GAS2L1	TRUE	FALSE
chr22	29310662	C	T	ENST00000618518	ENSG00000185340	GAS2L1
chr22	29310678	G	A	ENST00000618518	ENSG00000185340	GAS2L1
chr22	29310679	G	A	ENST00000618518	ENSG00000185340	GAS2L1
chr22	29310689	G	T	ENST00000618518	ENSG00000185340	GAS2L1
chr22	29310697	C	A	ENST00000618518	ENSG00000185340	GAS2L1
chr22	29310697	C	G	ENST00000618518	ENSG00000185340	GAS2L1
chr22	29310704	A	T	ENST00000618518	ENSG00000185340	GAS2L1
chr22	29310718	C	A	ENST00000618518	ENSG00000185340	GAS2L1
chr22	29310724	C	A	ENST00000618518	ENSG00000185340	GAS2L1
chr22	29310735	G	A	ENST00000618518	ENSG00000185340	GAS2L1	TRUE	FALSE
chr22	29310735	G	C	ENST00000618518	ENSG00000185340	GAS2L1	TRUE	FALSE
chr22	29310735	G	T	ENST00000618518	ENSG00000185340	GAS2L1	TRUE	FALSE
chr22	29310736	T	A	ENST00000618518	ENSG00000185340	GAS2L1	TRUE	FALSE
chr22	29310736	T	C	ENST00000618518	ENSG00000185340	GAS2L1	TRUE	FALSE
chr22	29310736	T	G	ENST00000618518	ENSG00000185340	GAS2L1	TRUE	FALSE
chr22	29310825	A	C	ENST00000618518	ENSG00000185340	GAS2L1	TRUE	FALSE
chr22	29310825	A	G	ENST00000618518	ENSG00000185340	GAS2L1	TRUE	FALSE
chr22	29310825	A	T	ENST00000618518	ENSG00000185340	GAS2L1	TRUE	FALSE
chr22	29310826	G	A	ENST00000618518	ENSG00000185340	GAS2L1	TRUE	FALSE
chr22	29310826	G	C	ENST00000618518	ENSG00000185340	GAS2L1	TRUE	FALSE
chr22	29310826	G	T	ENST00000618518	ENSG00000185340	GAS2L1	TRUE	FALSE
chr22	29310841	C	T	ENST00000618518	ENSG00000185340	GAS2L1
chr22	29310855	C	A	ENST00000618518	ENSG00000185340	GAS2L1
chr22	29310868	C	T	ENST00000618518	ENSG00000185340	GAS2L1
chr22	29310878	C	A	ENST00000618518	ENSG00000185340	GAS2L1
chr22	29310922	G	T	ENST00000618518	ENSG00000185340	GAS2L1
chr22	29310943	G	T	ENST00000618518	ENSG00000185340	GAS2L1
chr22	29310962	T	A	ENST00000618518	ENSG00000185340	GAS2L1
chr22	29310962	T	G	ENST00000618518	ENSG00000185340	GAS2L1
chr22	29310964	C	T	ENST00000618518	ENSG00000185340	GAS2L1
chr22	29310973	A	T	ENST00000618518	ENSG00000185340	GAS2L1
chr22	29310976	G	T	ENST00000618518	ENSG00000185340	GAS2L1
chr22	29310985	G	T	ENST00000618518	ENSG00000185340	GAS2L1
chr22	29310999	G	A	ENST00000618518	ENSG00000185340	GAS2L1	TRUE	FALSE
chr22	29310999	G	C	ENST00000618518	ENSG00000185340	GAS2L1	TRUE	FALSE
chr22	29310999	G	T	ENST00000618518	ENSG00000185340	GAS2L1	TRUE	FALSE
chr22	29311000	T	A	ENST00000618518	ENSG00000185340	GAS2L1	TRUE	FALSE
chr22	29311000	T	C	ENST00000618518	ENSG00000185340	GAS2L1	TRUE	FALSE
chr22	29311000	T	G	ENST00000618518	ENSG00000185340	GAS2L1	TRUE	FALSE
chr22	29311460	A	C	ENST00000618518	ENSG00000185340	GAS2L1	FALSE	FALSE
chr22	29311460	A	G	ENST00000618518	ENSG00000185340	GAS2L1	FALSE	FALSE
chr22	29311460	A	T	ENST00000618518	ENSG00000185340	GAS2L1	FALSE	FALSE
chr22	29311461	G	A	ENST00000618518	ENSG00000185340	GAS2L1	FALSE	FALSE
chr22	29311461	G	C	ENST00000618518	ENSG00000185340	GAS2L1	FALSE	FALSE
chr22	29311461	G	T	ENST00000618518	ENSG00000185340	GAS2L1	FALSE	FALSE
chr22	29311472	C	T	ENST00000618518	ENSG00000185340	GAS2L1
chr22	29311504	C	A	ENST00000618518	ENSG00000185340	GAS2L1
chr22	29311504	C	G	ENST00000618518	ENSG00000185340	GAS2L1
chr22	29311524	C	A	ENST00000618518	ENSG00000185340	GAS2L1
chr22	29311524	C	G	ENST00000618518	ENSG00000185340	GAS2L1
chr22	29311538	C	T	ENST00000618518	ENSG00000185340	GAS2L1
chr22	29311592	G	T	ENST00000618518	ENSG00000185340	GAS2L1
chr22	29311595	C	T	ENST00000618518	ENSG00000185340	GAS2L1
chr22	29311637	A	T	ENST00000618518	ENSG00000185340	GAS2L1
chr22	29311661	C	T	ENST00000618518	ENSG00000185340	GAS2L1
chr22	29311667	C	T	ENST00000618518	ENSG00000185340	GAS2L1
chr22	29311706	G	T	ENST00000618518	ENSG00000185340	GAS2L1
chr22	29311715	G	T	ENST00000618518	ENSG00000185340	GAS2L1
chr22	29311721	C	T	ENST00000618518	ENSG00000185340	GAS2L1
chr22	29311728	C	A	ENST00000618518	ENSG00000185340	GAS2L1
chr22	29311760	C	T	ENST00000618518	ENSG00000185340	GAS2L1
chr22	29311769	G	T	ENST00000618518	ENSG00000185340	GAS2L1
chr22	29311772	G	T	ENST00000618518	ENSG00000185340	GAS2L1
chr22	29311775	C	T	ENST00000618518	ENSG00000185340	GAS2L1
chr22	29311802	C	T	ENST00000618518	ENSG00000185340	GAS2L1
chr22	29311811	C	T	ENST00000618518	ENSG00000185340	GAS2L1
chr22	29311818	C	A	ENST00000618518	ENSG00000185340	GAS2L1
chr22	29311818	C	G	ENST00000618518	ENSG00000185340	GAS2L1
chr22	29311821	G	A	ENST00000618518	ENSG00000185340	GAS2L1
chr22	29311822	G	A	ENST00000618518	ENSG00000185340	GAS2L1
chr22	29311851	C	A	ENST00000618518	ENSG00000185340	GAS2L1
chr22	29311868	C	T	ENST00000618518	ENSG00000185340	GAS2L1
chr22	29311931	G	T	ENST00000618518	ENSG00000185340	GAS2L1
chr22	29311935	T	A	ENST00000618518	ENSG00000185340	GAS2L1
chr22	29311973	C	T	ENST00000618518	ENSG00000185340	GAS2L1
chr22	29311985	C	T	ENST00000618518	ENSG00000185340	GAS2L1
chr22	29311988	C	T	ENST00000618518	ENSG00000185340	GAS2L1
chr22	29311991	G	T	ENST00000618518	ENSG00000185340	GAS2L1
chr22	29311994	C	T	ENST00000618518	ENSG00000185340	GAS2L1
chr22	29311997	C	T	ENST00000618518	ENSG00000185340	GAS2L1
chr22	29312015	G	T	ENST00000618518	ENSG00000185340	GAS2L1
chr22	29312018	G	T	ENST00000618518	ENSG00000185340	GAS2L1
chr22	29312021	G	T	ENST00000618518	ENSG00000185340	GAS2L1
chr22	29312048	G	T	ENST00000618518	ENSG00000185340	GAS2L1
chr22	29312075	G	T	ENST00000618518	ENSG00000185340	GAS2L1
chr22	29312131	T	A	ENST00000618518	ENSG00000185340	GAS2L1
chr22	29312131	T	G	ENST00000618518	ENSG00000185340	GAS2L1
chr22	29312134	T	A	ENST00000618518	ENSG00000185340	GAS2L1
chr22	29312154	C	A	ENST00000618518	ENSG00000185340	GAS2L1
chr22	29312177	A	T	ENST00000618518	ENSG00000185340	GAS2L1
chr22	29312182	T	A	ENST00000618518	ENSG00000185340	GAS2L1
chr22	29312186	C	T	ENST00000618518	ENSG00000185340	GAS2L1
chr22	29312231	C	T	ENST00000618518	ENSG00000185340	GAS2L1
chr22	29312237	C	T	ENST00000618518	ENSG00000185340	GAS2L1
chr22	29312261	G	T	ENST00000618518	ENSG00000185340	GAS2L1
chr22	29312275	C	A	ENST00000618518	ENSG00000185340	GAS2L1
chr22	29312323	C	A	ENST00000618518	ENSG00000185340	GAS2L1
chr22	29312327	G	T	ENST00000618518	ENSG00000185340	GAS2L1
chr22	29312334	C	A	ENST00000618518	ENSG00000185340	GAS2L1
chr22	29312343	G	A	ENST00000618518	ENSG00000185340	GAS2L1
chr22	29312344	G	A	ENST00000618518	ENSG00000185340	GAS2L1
chr22	29312366	C	T	ENST00000618518	ENSG00000185340	GAS2L1
chr22	29312378	A	T	ENST00000618518	ENSG00000185340	GAS2L1
chr22	29312385	C	A	ENST00000618518	ENSG00000185340	GAS2L1
chr22	29312385	C	G	ENST00000618518	ENSG00000185340	GAS2L1
chr22	29312423	G	T	ENST00000618518	ENSG00000185340	GAS2L1
chr22	29312432	G	T	ENST00000618518	ENSG00000185340	GAS2L1
chr22	29312445	G	A	ENST00000618518	ENSG00000185340	GAS2L1
chr22	29312446	G	A	ENST00000618518	ENSG00000185340	GAS2L1
chr22	29312460	C	A	ENST00000618518	ENSG00000185340	GAS2L1
chr22	29312460	C	G	ENST00000618518	ENSG00000185340	GAS2L1
chr22	29312477	G	T	ENST00000618518	ENSG00000185340	GAS2L1
chr22	29312490	G	A	ENST00000618518	ENSG00000185340	GAS2L1
chr22	29312491	G	A	ENST00000618518	ENSG00000185340	GAS2L1
chr22	29313313	G	T	ENST00000216101	ENSG00000100276	RASL10A	FALSE	FALSE
chr22	29313339	G	A	ENST00000216101	ENSG00000100276	RASL10A	FALSE	FALSE
chr22	29313382	G	T	ENST00000216101	ENSG00000100276	RASL10A	FALSE	FALSE
chr22	29313396	C	A	ENST00000216101	ENSG00000100276	RASL10A	FALSE	FALSE
chr22	29313418	C	T	ENST00000216101	ENSG00000100276	RASL10A	FALSE	FALSE
chr22	29313419	C	T	ENST00000216101	ENSG00000100276	RASL10A	FALSE	FALSE
chr22	29313424	G	C	ENST00000216101	ENSG00000100276	RASL10A	FALSE	FALSE
chr22	29313424	G	T	ENST00000216101	ENSG00000100276	RASL10A	FALSE	FALSE
chr22	29313429	T	A	ENST00000216101	ENSG00000100276	RASL10A	FALSE	FALSE
chr22	29313436	G	T	ENST00000216101	ENSG00000100276	RASL10A	FALSE	FALSE
chr22	29313441	C	A	ENST00000216101	ENSG00000100276	RASL10A	FALSE	FALSE
chr22	29313445	G	C	ENST00000216101	ENSG00000100276	RASL10A	FALSE	FALSE
chr22	29313445	G	T	ENST00000216101	ENSG00000100276	RASL10A	FALSE	FALSE
chr22	29313451	G	T	ENST00000216101	ENSG00000100276	RASL10A	FALSE	FALSE
chr22	29313457	C	T	ENST00000216101	ENSG00000100276	RASL10A	FALSE	FALSE
chr22	29313458	C	T	ENST00000216101	ENSG00000100276	RASL10A	FALSE	FALSE
chr22	29313498	C	A	ENST00000216101	ENSG00000100276	RASL10A	FALSE	FALSE
chr22	29313513	G	A	ENST00000216101	ENSG00000100276	RASL10A	FALSE	FALSE
chr22	29313525	T	A	ENST00000216101	ENSG00000100276	RASL10A	FALSE	FALSE
chr22	29313552	C	A	ENST00000216101	ENSG00000100276	RASL10A	FALSE	FALSE
chr22	29313569	C	A	ENST00000216101	ENSG00000100276	RASL10A	FALSE	FALSE
chr22	29313569	C	G	ENST00000216101	ENSG00000100276	RASL10A	FALSE	FALSE
chr22	29313569	C	T	ENST00000216101	ENSG00000100276	RASL10A	FALSE	FALSE
chr22	29313570	T	A	ENST00000216101	ENSG00000100276	RASL10A	FALSE	FALSE
chr22	29313570	T	C	ENST00000216101	ENSG00000100276	RASL10A	FALSE	FALSE
chr22	29313570	T	G	ENST00000216101	ENSG00000100276	RASL10A	FALSE	FALSE
chr22	29313861	A	C	ENST00000216101	ENSG00000100276	RASL10A	TRUE	FALSE
chr22	29313861	A	G	ENST00000216101	ENSG00000100276	RASL10A	FALSE	FALSE
chr22	29313861	A	T	ENST00000216101	ENSG00000100276	RASL10A	TRUE	FALSE
chr22	29313862	C	A	ENST00000216101	ENSG00000100276	RASL10A	TRUE	FALSE
chr22	29313862	C	G	ENST00000216101	ENSG00000100276	RASL10A	TRUE	FALSE
chr22	29313862	C	T	ENST00000216101	ENSG00000100276	RASL10A	TRUE	FALSE
chr22	29313870	C	A	ENST00000216101	ENSG00000100276	RASL10A	FALSE	FALSE
chr22	29313882	G	A	ENST00000216101	ENSG00000100276	RASL10A	FALSE	FALSE
chr22	29313894	T	A	ENST00000216101	ENSG00000100276	RASL10A	FALSE	FALSE
chr22	29313898	G	C	ENST00000216101	ENSG00000100276	RASL10A	FALSE	FALSE
chr22	29313898	G	T	ENST00000216101	ENSG00000100276	RASL10A	FALSE	FALSE
chr22	29313919	G	T	ENST00000216101	ENSG00000100276	RASL10A	TRUE	TRUE
chr22	29313928	G	C	ENST00000216101	ENSG00000100276	RASL10A	TRUE	TRUE
chr22	29313928	G	T	ENST00000216101	ENSG00000100276	RASL10A	TRUE	TRUE
chr22	29313957	G	A	ENST00000216101	ENSG00000100276	RASL10A	TRUE	TRUE
chr22	29313959	A	T	ENST00000216101	ENSG00000100276	RASL10A	TRUE	TRUE
chr22	29313964	C	T	ENST00000216101	ENSG00000100276	RASL10A	TRUE	TRUE
chr22	29313965	C	T	ENST00000216101	ENSG00000100276	RASL10A	TRUE	TRUE
chr22	29313972	T	A	ENST00000216101	ENSG00000100276	RASL10A	TRUE	TRUE
chr22	29313982	C	T	ENST00000216101	ENSG00000100276	RASL10A	TRUE	TRUE
chr22	29313983	C	T	ENST00000216101	ENSG00000100276	RASL10A	TRUE	TRUE
chr22	29313987	C	A	ENST00000216101	ENSG00000100276	RASL10A	TRUE	TRUE
chr22	29313988	C	A	ENST00000216101	ENSG00000100276	RASL10A	TRUE	FALSE
chr22	29313988	C	G	ENST00000216101	ENSG00000100276	RASL10A	TRUE	FALSE
chr22	29313988	C	T	ENST00000216101	ENSG00000100276	RASL10A	TRUE	FALSE
chr22	29313989	T	A	ENST00000216101	ENSG00000100276	RASL10A	TRUE	FALSE
chr22	29313989	T	C	ENST00000216101	ENSG00000100276	RASL10A	TRUE	FALSE
chr22	29313989	T	G	ENST00000216101	ENSG00000100276	RASL10A	TRUE	FALSE
chr22	29315026	A	C	ENST00000216101	ENSG00000100276	RASL10A	TRUE	FALSE
chr22	29315026	A	G	ENST00000216101	ENSG00000100276	RASL10A	TRUE	FALSE
chr22	29315026	A	T	ENST00000216101	ENSG00000100276	RASL10A	TRUE	FALSE
chr22	29315027	C	A	ENST00000216101	ENSG00000100276	RASL10A	TRUE	FALSE
chr22	29315027	C	G	ENST00000216101	ENSG00000100276	RASL10A	TRUE	FALSE
chr22	29315027	C	T	ENST00000216101	ENSG00000100276	RASL10A	TRUE	FALSE
chr22	29315030	C	A	ENST00000216101	ENSG00000100276	RASL10A	TRUE	TRUE
chr22	29315047	G	T	ENST00000216101	ENSG00000100276	RASL10A	TRUE	TRUE
chr22	29315083	A	T	ENST00000216101	ENSG00000100276	RASL10A	TRUE	TRUE
chr22	29315088	G	C	ENST00000216101	ENSG00000100276	RASL10A	TRUE	TRUE
chr22	29315088	G	T	ENST00000216101	ENSG00000100276	RASL10A	TRUE	TRUE
chr22	29315120	G	A	ENST00000216101	ENSG00000100276	RASL10A	TRUE	TRUE
chr22	29315121	G	C	ENST00000216101	ENSG00000100276	RASL10A	TRUE	TRUE
chr22	29315121	G	T	ENST00000216101	ENSG00000100276	RASL10A	TRUE	TRUE
chr22	29315156	C	A	ENST00000216101	ENSG00000100276	RASL10A	TRUE	TRUE
chr22	29315160	G	C	ENST00000216101	ENSG00000100276	RASL10A	TRUE	TRUE
chr22	29315160	G	T	ENST00000216101	ENSG00000100276	RASL10A	TRUE	TRUE
chr22	29315180	G	A	ENST00000216101	ENSG00000100276	RASL10A	TRUE	FALSE
chr22	29315198	T	A	ENST00000216101	ENSG00000100276	RASL10A	FALSE	FALSE
chr22	29328829	T	A	ENST00000357586	ENSG00000100280	AP1B1	FALSE	FALSE
chr22	29328841	C	A	ENST00000357586	ENSG00000100280	AP1B1	FALSE	FALSE
chr22	29328842	G	C	ENST00000357586	ENSG00000100280	AP1B1	FALSE	FALSE
chr22	29328842	G	T	ENST00000357586	ENSG00000100280	AP1B1	FALSE	FALSE
chr22	29328850	G	A	ENST00000357586	ENSG00000100280	AP1B1	FALSE	FALSE
chr22	29328851	G	C	ENST00000357586	ENSG00000100280	AP1B1	FALSE	FALSE
chr22	29328851	G	T	ENST00000357586	ENSG00000100280	AP1B1	FALSE	FALSE
chr22	29328862	G	A	ENST00000357586	ENSG00000100280	AP1B1	FALSE	FALSE
chr22	29328871	C	A	ENST00000357586	ENSG00000100280	AP1B1	FALSE	FALSE
chr22	29328880	G	A	ENST00000357586	ENSG00000100280	AP1B1	FALSE	FALSE
chr22	29328881	A	T	ENST00000357586	ENSG00000100280	AP1B1	FALSE	FALSE
chr22	29328886	T	A	ENST00000357586	ENSG00000100280	AP1B1	FALSE	FALSE
chr22	29328896	C	A	ENST00000357586	ENSG00000100280	AP1B1	TRUE	FALSE
chr22	29328896	C	G	ENST00000357586	ENSG00000100280	AP1B1	TRUE	FALSE
chr22	29328896	C	T	ENST00000357586	ENSG00000100280	AP1B1	TRUE	FALSE
chr22	29328897	T	A	ENST00000357586	ENSG00000100280	AP1B1	TRUE	FALSE
chr22	29328897	T	C	ENST00000357586	ENSG00000100280	AP1B1	TRUE	FALSE
chr22	29328897	T	G	ENST00000357586	ENSG00000100280	AP1B1	TRUE	FALSE
chr22	29329710	A	C	ENST00000357586	ENSG00000100280	AP1B1	FALSE	FALSE
chr22	29329710	A	G	ENST00000357586	ENSG00000100280	AP1B1	FALSE	FALSE
chr22	29329710	A	T	ENST00000357586	ENSG00000100280	AP1B1	FALSE	FALSE
chr22	29329711	C	A	ENST00000357586	ENSG00000100280	AP1B1	FALSE	FALSE
chr22	29329711	C	G	ENST00000357586	ENSG00000100280	AP1B1	FALSE	FALSE
chr22	29329711	C	T	ENST00000357586	ENSG00000100280	AP1B1	FALSE	FALSE
chr22	29329714	C	A	ENST00000357586	ENSG00000100280	AP1B1	FALSE	FALSE
chr22	29329716	A	C	ENST00000357586	ENSG00000100280	AP1B1	FALSE	FALSE
chr22	29329716	A	T	ENST00000357586	ENSG00000100280	AP1B1	FALSE	FALSE
chr22	29329721	C	A	ENST00000357586	ENSG00000100280	AP1B1	FALSE	FALSE
chr22	29329721	C	G	ENST00000357586	ENSG00000100280	AP1B1	FALSE	FALSE
chr22	29329721	C	T	ENST00000357586	ENSG00000100280	AP1B1	FALSE	FALSE
chr22	29329722	T	A	ENST00000357586	ENSG00000100280	AP1B1	FALSE	FALSE
chr22	29329722	T	C	ENST00000357586	ENSG00000100280	AP1B1	FALSE	FALSE
chr22	29329722	T	G	ENST00000357586	ENSG00000100280	AP1B1	FALSE	FALSE
chr22	29330376	A	C	ENST00000357586	ENSG00000100280	AP1B1	TRUE	FALSE
chr22	29330376	A	G	ENST00000357586	ENSG00000100280	AP1B1	TRUE	FALSE
chr22	29330376	A	T	ENST00000357586	ENSG00000100280	AP1B1	TRUE	FALSE
chr22	29330377	C	A	ENST00000357586	ENSG00000100280	AP1B1	TRUE	FALSE
chr22	29330377	C	G	ENST00000357586	ENSG00000100280	AP1B1	TRUE	FALSE
chr22	29330377	C	T	ENST00000357586	ENSG00000100280	AP1B1	TRUE	FALSE
chr22	29330381	G	T	ENST00000357586	ENSG00000100280	AP1B1	FALSE	FALSE
chr22	29330401	G	A	ENST00000357586	ENSG00000100280	AP1B1	FALSE	FALSE
chr22	29330413	C	A	ENST00000357586	ENSG00000100280	AP1B1	FALSE	FALSE
chr22	29330423	C	T	ENST00000357586	ENSG00000100280	AP1B1	TRUE	TRUE
chr22	29330424	C	T	ENST00000357586	ENSG00000100280	AP1B1	TRUE	TRUE
chr22	29330443	T	A	ENST00000357586	ENSG00000100280	AP1B1	TRUE	TRUE
chr22	29330452	G	A	ENST00000357586	ENSG00000100280	AP1B1	TRUE	TRUE
chr22	29330453	G	C	ENST00000357586	ENSG00000100280	AP1B1	TRUE	TRUE
chr22	29330453	G	T	ENST00000357586	ENSG00000100280	AP1B1	TRUE	TRUE
chr22	29330467	G	A	ENST00000357586	ENSG00000100280	AP1B1	TRUE	TRUE
chr22	29330473	C	A	ENST00000357586	ENSG00000100280	AP1B1	TRUE	TRUE
chr22	29330485	T	A	ENST00000357586	ENSG00000100280	AP1B1	TRUE	TRUE
chr22	29330512	G	A	ENST00000357586	ENSG00000100280	AP1B1	TRUE	TRUE
chr22	29330518	T	A	ENST00000357586	ENSG00000100280	AP1B1	TRUE	TRUE
chr22	29330533	C	A	ENST00000357586	ENSG00000100280	AP1B1	TRUE	TRUE
chr22	29330533	C	G	ENST00000357586	ENSG00000100280	AP1B1	TRUE	TRUE
chr22	29330533	C	T	ENST00000357586	ENSG00000100280	AP1B1	TRUE	FALSE
chr22	29330534	T	A	ENST00000357586	ENSG00000100280	AP1B1	TRUE	FALSE
chr22	29330534	T	C	ENST00000357586	ENSG00000100280	AP1B1	TRUE	FALSE
chr22	29330534	T	G	ENST00000357586	ENSG00000100280	AP1B1	TRUE	FALSE
chr22	29330621	A	C	ENST00000357586	ENSG00000100280	AP1B1	TRUE	FALSE
chr22	29330621	A	G	ENST00000357586	ENSG00000100280	AP1B1	TRUE	FALSE
chr22	29330621	A	T	ENST00000357586	ENSG00000100280	AP1B1	TRUE	FALSE
chr22	29330622	C	A	ENST00000357586	ENSG00000100280	AP1B1	TRUE	FALSE
chr22	29330622	C	G	ENST00000357586	ENSG00000100280	AP1B1	TRUE	FALSE
chr22	29330622	C	T	ENST00000357586	ENSG00000100280	AP1B1	TRUE	FALSE
chr22	29330623	C	A	ENST00000357586	ENSG00000100280	AP1B1	TRUE	TRUE
chr22	29330636	G	T	ENST00000357586	ENSG00000100280	AP1B1	TRUE	TRUE
chr22	29330644	T	A	ENST00000357586	ENSG00000100280	AP1B1	TRUE	TRUE
chr22	29330650	G	A	ENST00000357586	ENSG00000100280	AP1B1	TRUE	TRUE
chr22	29330656	G	A	ENST00000357586	ENSG00000100280	AP1B1	TRUE	TRUE
chr22	29330662	C	A	ENST00000357586	ENSG00000100280	AP1B1	TRUE	TRUE
chr22	29330668	C	A	ENST00000357586	ENSG00000100280	AP1B1	TRUE	TRUE
chr22	29330683	T	A	ENST00000357586	ENSG00000100280	AP1B1	TRUE	TRUE
chr22	29330684	C	T	ENST00000357586	ENSG00000100280	AP1B1	TRUE	TRUE
chr22	29330685	C	T	ENST00000357586	ENSG00000100280	AP1B1	TRUE	TRUE
chr22	29330704	G	A	ENST00000357586	ENSG00000100280	AP1B1	TRUE	TRUE
chr22	29330710	C	A	ENST00000357586	ENSG00000100280	AP1B1	TRUE	FALSE
chr22	29330710	C	G	ENST00000357586	ENSG00000100280	AP1B1	TRUE	FALSE
chr22	29330710	C	T	ENST00000357586	ENSG00000100280	AP1B1	TRUE	FALSE
chr22	29330711	T	A	ENST00000357586	ENSG00000100280	AP1B1	TRUE	FALSE
chr22	29330711	T	C	ENST00000357586	ENSG00000100280	AP1B1	TRUE	FALSE
chr22	29330711	T	G	ENST00000357586	ENSG00000100280	AP1B1	TRUE	TRUE
chr22	29331447	A	C	ENST00000357586	ENSG00000100280	AP1B1	TRUE	FALSE
chr22	29331447	A	G	ENST00000357586	ENSG00000100280	AP1B1	TRUE	FALSE
chr22	29331447	A	T	ENST00000357586	ENSG00000100280	AP1B1	TRUE	FALSE
chr22	29331448	C	A	ENST00000357586	ENSG00000100280	AP1B1	TRUE	FALSE
chr22	29331448	C	G	ENST00000357586	ENSG00000100280	AP1B1	TRUE	FALSE
chr22	29331448	C	T	ENST00000357586	ENSG00000100280	AP1B1	TRUE	FALSE
chr22	29331455	T	A	ENST00000357586	ENSG00000100280	AP1B1	TRUE	TRUE
chr22	29331464	C	A	ENST00000357586	ENSG00000100280	AP1B1	TRUE	TRUE
chr22	29331486	G	C	ENST00000357586	ENSG00000100280	AP1B1	TRUE	TRUE
chr22	29331486	G	T	ENST00000357586	ENSG00000100280	AP1B1	TRUE	TRUE
chr22	29331490	A	T	ENST00000357586	ENSG00000100280	AP1B1	TRUE	TRUE
chr22	29331501	G	C	ENST00000357586	ENSG00000100280	AP1B1	TRUE	TRUE
chr22	29331501	G	T	ENST00000357586	ENSG00000100280	AP1B1	TRUE	TRUE
chr22	29331524	T	A	ENST00000357586	ENSG00000100280	AP1B1	TRUE	TRUE
chr22	29331534	C	A	ENST00000357586	ENSG00000100280	AP1B1	TRUE	FALSE
chr22	29331534	C	G	ENST00000357586	ENSG00000100280	AP1B1	TRUE	FALSE
chr22	29331534	C	T	ENST00000357586	ENSG00000100280	AP1B1	TRUE	FALSE
chr22	29331535	T	A	ENST00000357586	ENSG00000100280	AP1B1	TRUE	FALSE
chr22	29331535	T	C	ENST00000357586	ENSG00000100280	AP1B1	TRUE	FALSE
chr22	29331535	T	G	ENST00000357586	ENSG00000100280	AP1B1	TRUE	FALSE
chr22	29331785	A	C	ENST00000357586	ENSG00000100280	AP1B1	TRUE	FALSE
chr22	29331785	A	G	ENST00000357586	ENSG00000100280	AP1B1	TRUE	FALSE
chr22	29331785	A	T	ENST00000357586	ENSG00000100280	AP1B1	TRUE	FALSE
chr22	29331786	C	A	ENST00000357586	ENSG00000100280	AP1B1	TRUE	FALSE
chr22	29331786	C	G	ENST00000357586	ENSG00000100280	AP1B1	TRUE	FALSE
chr22	29331786	C	T	ENST00000357586	ENSG00000100280	AP1B1	TRUE	FALSE
chr22	29331789	G	A	ENST00000357586	ENSG00000100280	AP1B1	TRUE	TRUE
chr22	29331807	C	A	ENST00000357586	ENSG00000100280	AP1B1	TRUE	TRUE
chr22	29331813	T	A	ENST00000357586	ENSG00000100280	AP1B1	TRUE	TRUE
chr22	29331821	G	T	ENST00000357586	ENSG00000100280	AP1B1	TRUE	TRUE
chr22	29331852	C	A	ENST00000357586	ENSG00000100280	AP1B1	TRUE	TRUE
chr22	29331861	G	A	ENST00000357586	ENSG00000100280	AP1B1	TRUE	TRUE
chr22	29331888	G	A	ENST00000357586	ENSG00000100280	AP1B1	TRUE	TRUE
chr22	29331917	C	A	ENST00000357586	ENSG00000100280	AP1B1	TRUE	FALSE
chr22	29331917	C	G	ENST00000357586	ENSG00000100280	AP1B1	TRUE	FALSE
chr22	29331917	C	T	ENST00000357586	ENSG00000100280	AP1B1	TRUE	FALSE
chr22	29331918	T	A	ENST00000357586	ENSG00000100280	AP1B1	TRUE	FALSE
chr22	29331918	T	C	ENST00000357586	ENSG00000100280	AP1B1	TRUE	FALSE
chr22	29331918	T	G	ENST00000357586	ENSG00000100280	AP1B1	TRUE	FALSE
chr22	29334263	A	C	ENST00000357586	ENSG00000100280	AP1B1	TRUE	FALSE
chr22	29334263	A	G	ENST00000357586	ENSG00000100280	AP1B1	TRUE	FALSE
chr22	29334263	A	T	ENST00000357586	ENSG00000100280	AP1B1	TRUE	FALSE
chr22	29334264	C	A	ENST00000357586	ENSG00000100280	AP1B1	TRUE	FALSE
chr22	29334264	C	G	ENST00000357586	ENSG00000100280	AP1B1	TRUE	FALSE
chr22	29334264	C	T	ENST00000357586	ENSG00000100280	AP1B1	TRUE	FALSE
chr22	29334281	G	A	ENST00000357586	ENSG00000100280	AP1B1	TRUE	TRUE
chr22	29334305	G	A	ENST00000357586	ENSG00000100280	AP1B1	TRUE	TRUE
chr22	29334307	A	T	ENST00000357586	ENSG00000100280	AP1B1	TRUE	TRUE
chr22	29334314	T	A	ENST00000357586	ENSG00000100280	AP1B1	TRUE	TRUE
chr22	29334326	G	A	ENST00000357586	ENSG00000100280	AP1B1	TRUE	TRUE
chr22	29334353	G	A	ENST00000357586	ENSG00000100280	AP1B1	TRUE	TRUE
chr22	29334370	G	C	ENST00000357586	ENSG00000100280	AP1B1	TRUE	TRUE
chr22	29334370	G	T	ENST00000357586	ENSG00000100280	AP1B1	TRUE	TRUE
chr22	29334377	C	A	ENST00000357586	ENSG00000100280	AP1B1	TRUE	TRUE
chr22	29334386	T	A	ENST00000357586	ENSG00000100280	AP1B1	TRUE	TRUE
chr22	29334392	T	A	ENST00000357586	ENSG00000100280	AP1B1	TRUE	TRUE
chr22	29334405	C	T	ENST00000357586	ENSG00000100280	AP1B1	TRUE	TRUE
chr22	29334406	C	T	ENST00000357586	ENSG00000100280	AP1B1	TRUE	TRUE
chr22	29334411	C	A	ENST00000357586	ENSG00000100280	AP1B1	TRUE	FALSE
chr22	29334411	C	G	ENST00000357586	ENSG00000100280	AP1B1	TRUE	FALSE
chr22	29334411	C	T	ENST00000357586	ENSG00000100280	AP1B1	TRUE	FALSE
chr22	29334412	T	A	ENST00000357586	ENSG00000100280	AP1B1	TRUE	FALSE
chr22	29334412	T	C	ENST00000357586	ENSG00000100280	AP1B1	TRUE	FALSE
chr22	29334412	T	G	ENST00000357586	ENSG00000100280	AP1B1	TRUE	FALSE
chr22	29338988	A	C	ENST00000357586	ENSG00000100280	AP1B1	TRUE	FALSE
chr22	29338988	A	G	ENST00000357586	ENSG00000100280	AP1B1	TRUE	FALSE
chr22	29338988	A	T	ENST00000357586	ENSG00000100280	AP1B1	TRUE	FALSE
chr22	29338989	C	A	ENST00000357586	ENSG00000100280	AP1B1	TRUE	FALSE
chr22	29338989	C	G	ENST00000357586	ENSG00000100280	AP1B1	TRUE	FALSE
chr22	29338989	C	T	ENST00000357586	ENSG00000100280	AP1B1	TRUE	FALSE
chr22	29338995	T	A	ENST00000357586	ENSG00000100280	AP1B1	TRUE	TRUE
chr22	29339005	A	C	ENST00000357586	ENSG00000100280	AP1B1	TRUE	TRUE
chr22	29339005	A	T	ENST00000357586	ENSG00000100280	AP1B1	TRUE	TRUE
chr22	29339009	G	C	ENST00000357586	ENSG00000100280	AP1B1	TRUE	TRUE
chr22	29339009	G	T	ENST00000357586	ENSG00000100280	AP1B1	TRUE	TRUE
chr22	29339013	C	A	ENST00000357586	ENSG00000100280	AP1B1	TRUE	TRUE
chr22	29339015	G	C	ENST00000357586	ENSG00000100280	AP1B1	TRUE	TRUE
chr22	29339015	G	T	ENST00000357586	ENSG00000100280	AP1B1	TRUE	TRUE
chr22	29339079	C	A	ENST00000357586	ENSG00000100280	AP1B1	TRUE	TRUE
chr22	29339134	C	A	ENST00000357586	ENSG00000100280	AP1B1	TRUE	FALSE
chr22	29339134	C	G	ENST00000357586	ENSG00000100280	AP1B1	TRUE	FALSE
chr22	29339134	C	T	ENST00000357586	ENSG00000100280	AP1B1	TRUE	FALSE
chr22	29339135	T	A	ENST00000357586	ENSG00000100280	AP1B1	TRUE	FALSE
chr22	29339135	T	C	ENST00000357586	ENSG00000100280	AP1B1	TRUE	FALSE
chr22	29339135	T	G	ENST00000357586	ENSG00000100280	AP1B1	TRUE	FALSE
chr22	29339752	A	C	ENST00000357586	ENSG00000100280	AP1B1	FALSE	FALSE
chr22	29339752	A	G	ENST00000357586	ENSG00000100280	AP1B1	FALSE	FALSE
chr22	29339752	A	T	ENST00000357586	ENSG00000100280	AP1B1	FALSE	FALSE
chr22	29339753	C	A	ENST00000357586	ENSG00000100280	AP1B1	FALSE	FALSE
chr22	29339753	C	G	ENST00000357586	ENSG00000100280	AP1B1	FALSE	FALSE
chr22	29339753	C	T	ENST00000357586	ENSG00000100280	AP1B1	FALSE	FALSE
chr22	29339759	C	A	ENST00000357586	ENSG00000100280	AP1B1	TRUE	TRUE
chr22	29339765	C	A	ENST00000357586	ENSG00000100280	AP1B1	TRUE	TRUE
chr22	29339775	C	A	ENST00000357586	ENSG00000100280	AP1B1	FALSE	FALSE
chr22	29339775	C	G	ENST00000357586	ENSG00000100280	AP1B1	FALSE	FALSE
chr22	29339775	C	T	ENST00000357586	ENSG00000100280	AP1B1	FALSE	FALSE
chr22	29339776	T	A	ENST00000357586	ENSG00000100280	AP1B1	FALSE	FALSE
chr22	29339776	T	C	ENST00000357586	ENSG00000100280	AP1B1	FALSE	FALSE
chr22	29339776	T	G	ENST00000357586	ENSG00000100280	AP1B1	FALSE	FALSE
chr22	29340654	A	C	ENST00000357586	ENSG00000100280	AP1B1	TRUE	FALSE
chr22	29340654	A	G	ENST00000357586	ENSG00000100280	AP1B1	TRUE	FALSE
chr22	29340654	A	T	ENST00000357586	ENSG00000100280	AP1B1	TRUE	FALSE
chr22	29340655	C	A	ENST00000357586	ENSG00000100280	AP1B1	TRUE	FALSE
chr22	29340655	C	G	ENST00000357586	ENSG00000100280	AP1B1	TRUE	FALSE
chr22	29340655	C	T	ENST00000357586	ENSG00000100280	AP1B1	TRUE	FALSE
chr22	29340694	C	A	ENST00000357586	ENSG00000100280	AP1B1	TRUE	TRUE
chr22	29340700	G	A	ENST00000357586	ENSG00000100280	AP1B1	TRUE	TRUE
chr22	29340705	G	T	ENST00000357586	ENSG00000100280	AP1B1	TRUE	TRUE
chr22	29340781	G	A	ENST00000357586	ENSG00000100280	AP1B1	TRUE	TRUE
chr22	29340802	G	A	ENST00000357586	ENSG00000100280	AP1B1	TRUE	TRUE
chr22	29340805	C	A	ENST00000357586	ENSG00000100280	AP1B1	TRUE	TRUE
chr22	29340820	C	A	ENST00000357586	ENSG00000100280	AP1B1	TRUE	TRUE
chr22	29340835	C	A	ENST00000357586	ENSG00000100280	AP1B1	TRUE	TRUE
chr22	29340844	C	A	ENST00000357586	ENSG00000100280	AP1B1	TRUE	TRUE
chr22	29340853	C	A	ENST00000357586	ENSG00000100280	AP1B1	TRUE	TRUE
chr22	29340858	C	A	ENST00000357586	ENSG00000100280	AP1B1	TRUE	FALSE
chr22	29340858	C	G	ENST00000357586	ENSG00000100280	AP1B1	TRUE	FALSE
chr22	29340858	C	T	ENST00000357586	ENSG00000100280	AP1B1	TRUE	FALSE
chr22	29340859	T	A	ENST00000357586	ENSG00000100280	AP1B1	TRUE	FALSE
chr22	29340859	T	C	ENST00000357586	ENSG00000100280	AP1B1	TRUE	FALSE
chr22	29340859	T	G	ENST00000357586	ENSG00000100280	AP1B1	TRUE	FALSE
chr22	29341499	A	C	ENST00000357586	ENSG00000100280	AP1B1	FALSE	FALSE
chr22	29341499	A	G	ENST00000357586	ENSG00000100280	AP1B1	FALSE	FALSE
chr22	29341499	A	T	ENST00000357586	ENSG00000100280	AP1B1	FALSE	FALSE
chr22	29341500	C	A	ENST00000357586	ENSG00000100280	AP1B1	FALSE	FALSE
chr22	29341500	C	G	ENST00000357586	ENSG00000100280	AP1B1	FALSE	FALSE
chr22	29341500	C	T	ENST00000357586	ENSG00000100280	AP1B1	FALSE	FALSE
chr22	29341501	G	T	ENST00000357586	ENSG00000100280	AP1B1	TRUE	TRUE
chr22	29341526	T	A	ENST00000357586	ENSG00000100280	AP1B1	TRUE	TRUE
chr22	29341550	C	A	ENST00000357586	ENSG00000100280	AP1B1	TRUE	TRUE
chr22	29341571	T	A	ENST00000357586	ENSG00000100280	AP1B1	TRUE	TRUE
chr22	29341575	G	C	ENST00000357586	ENSG00000100280	AP1B1	TRUE	TRUE
chr22	29341575	G	T	ENST00000357586	ENSG00000100280	AP1B1	TRUE	TRUE
chr22	29341599	G	C	ENST00000357586	ENSG00000100280	AP1B1	TRUE	TRUE
chr22	29341599	G	T	ENST00000357586	ENSG00000100280	AP1B1	TRUE	TRUE
chr22	29341602	G	T	ENST00000357586	ENSG00000100280	AP1B1	TRUE	TRUE
chr22	29341613	C	A	ENST00000357586	ENSG00000100280	AP1B1	TRUE	TRUE
chr22	29341618	A	C	ENST00000357586	ENSG00000100280	AP1B1	TRUE	TRUE
chr22	29341618	A	T	ENST00000357586	ENSG00000100280	AP1B1	TRUE	TRUE
chr22	29341631	C	A	ENST00000357586	ENSG00000100280	AP1B1	TRUE	TRUE
chr22	29341646	C	A	ENST00000357586	ENSG00000100280	AP1B1	TRUE	TRUE
chr22	29341649	C	A	ENST00000357586	ENSG00000100280	AP1B1	TRUE	TRUE
chr22	29341664	T	A	ENST00000357586	ENSG00000100280	AP1B1	TRUE	TRUE
chr22	29341667	C	A	ENST00000357586	ENSG00000100280	AP1B1	TRUE	TRUE
chr22	29341672	A	T	ENST00000357586	ENSG00000100280	AP1B1	TRUE	TRUE
chr22	29341682	C	A	ENST00000357586	ENSG00000100280	AP1B1	TRUE	TRUE
chr22	29341685	T	A	ENST00000357586	ENSG00000100280	AP1B1	TRUE	TRUE
chr22	29341716	C	T	ENST00000357586	ENSG00000100280	AP1B1	TRUE	TRUE
chr22	29341717	C	T	ENST00000357586	ENSG00000100280	AP1B1	TRUE	TRUE
chr22	29341719	G	C	ENST00000357586	ENSG00000100280	AP1B1	TRUE	TRUE
chr22	29341719	G	T	ENST00000357586	ENSG00000100280	AP1B1	TRUE	TRUE
chr22	29341725	G	C	ENST00000357586	ENSG00000100280	AP1B1	TRUE	TRUE
chr22	29341725	G	T	ENST00000357586	ENSG00000100280	AP1B1	TRUE	TRUE
chr22	29341756	G	C	ENST00000357586	ENSG00000100280	AP1B1	TRUE	TRUE
chr22	29341756	G	T	ENST00000357586	ENSG00000100280	AP1B1	TRUE	TRUE
chr22	29341761	C	A	ENST00000357586	ENSG00000100280	AP1B1	TRUE	FALSE
chr22	29341761	C	G	ENST00000357586	ENSG00000100280	AP1B1	TRUE	FALSE
chr22	29341761	C	T	ENST00000357586	ENSG00000100280	AP1B1	TRUE	FALSE
chr22	29341762	T	A	ENST00000357586	ENSG00000100280	AP1B1	TRUE	FALSE
chr22	29341762	T	C	ENST00000357586	ENSG00000100280	AP1B1	TRUE	FALSE
chr22	29341762	T	G	ENST00000357586	ENSG00000100280	AP1B1	TRUE	FALSE
chr22	29342283	A	C	ENST00000357586	ENSG00000100280	AP1B1	TRUE	FALSE
chr22	29342283	A	G	ENST00000357586	ENSG00000100280	AP1B1	TRUE	FALSE
chr22	29342283	A	T	ENST00000357586	ENSG00000100280	AP1B1	TRUE	FALSE
chr22	29342284	C	A	ENST00000357586	ENSG00000100280	AP1B1	TRUE	FALSE
chr22	29342284	C	G	ENST00000357586	ENSG00000100280	AP1B1	TRUE	FALSE
chr22	29342284	C	T	ENST00000357586	ENSG00000100280	AP1B1	TRUE	FALSE
chr22	29342287	G	A	ENST00000357586	ENSG00000100280	AP1B1	TRUE	TRUE
chr22	29342295	A	T	ENST00000357586	ENSG00000100280	AP1B1	TRUE	TRUE
chr22	29342308	G	A	ENST00000357586	ENSG00000100280	AP1B1	TRUE	TRUE
chr22	29342311	G	A	ENST00000357586	ENSG00000100280	AP1B1	TRUE	TRUE
chr22	29342320	C	A	ENST00000357586	ENSG00000100280	AP1B1	TRUE	TRUE
chr22	29342323	G	A	ENST00000357586	ENSG00000100280	AP1B1	TRUE	TRUE
chr22	29342329	C	A	ENST00000357586	ENSG00000100280	AP1B1	TRUE	TRUE
chr22	29342338	T	A	ENST00000357586	ENSG00000100280	AP1B1	TRUE	TRUE
chr22	29342341	T	A	ENST00000357586	ENSG00000100280	AP1B1	TRUE	TRUE
chr22	29342353	T	A	ENST00000357586	ENSG00000100280	AP1B1	TRUE	TRUE
chr22	29342374	G	A	ENST00000357586	ENSG00000100280	AP1B1	TRUE	TRUE
chr22	29342380	G	A	ENST00000357586	ENSG00000100280	AP1B1	TRUE	TRUE
chr22	29342384	C	A	ENST00000357586	ENSG00000100280	AP1B1	TRUE	FALSE
chr22	29342384	C	G	ENST00000357586	ENSG00000100280	AP1B1	TRUE	FALSE
chr22	29342384	C	T	ENST00000357586	ENSG00000100280	AP1B1	TRUE	FALSE
chr22	29342385	T	A	ENST00000357586	ENSG00000100280	AP1B1	TRUE	FALSE
chr22	29342385	T	C	ENST00000357586	ENSG00000100280	AP1B1	TRUE	FALSE
chr22	29342385	T	G	ENST00000357586	ENSG00000100280	AP1B1	TRUE	FALSE
chr22	29349216	A	C	ENST00000357586	ENSG00000100280	AP1B1	TRUE	FALSE
chr22	29349216	A	G	ENST00000357586	ENSG00000100280	AP1B1	FALSE	FALSE
chr22	29349216	A	T	ENST00000357586	ENSG00000100280	AP1B1	TRUE	FALSE
chr22	29349217	C	A	ENST00000357586	ENSG00000100280	AP1B1	TRUE	FALSE
chr22	29349217	C	G	ENST00000357586	ENSG00000100280	AP1B1	TRUE	FALSE
chr22	29349217	C	T	ENST00000357586	ENSG00000100280	AP1B1	TRUE	FALSE
chr22	29349220	G	A	ENST00000357586	ENSG00000100280	AP1B1	TRUE	TRUE
chr22	29349229	C	A	ENST00000357586	ENSG00000100280	AP1B1	TRUE	TRUE
chr22	29349244	C	A	ENST00000357586	ENSG00000100280	AP1B1	TRUE	TRUE
chr22	29349256	C	A	ENST00000357586	ENSG00000100280	AP1B1	TRUE	TRUE
chr22	29349265	C	A	ENST00000357586	ENSG00000100280	AP1B1	TRUE	TRUE
chr22	29349286	C	A	ENST00000357586	ENSG00000100280	AP1B1	TRUE	TRUE
chr22	29349290	G	C	ENST00000357586	ENSG00000100280	AP1B1	TRUE	TRUE
chr22	29349290	G	T	ENST00000357586	ENSG00000100280	AP1B1	TRUE	TRUE
chr22	29349295	C	A	ENST00000357586	ENSG00000100280	AP1B1	TRUE	TRUE
chr22	29349305	C	T	ENST00000357586	ENSG00000100280	AP1B1	TRUE	TRUE
chr22	29349306	C	T	ENST00000357586	ENSG00000100280	AP1B1	TRUE	TRUE
chr22	29349328	C	A	ENST00000357586	ENSG00000100280	AP1B1	TRUE	TRUE
chr22	29349334	C	A	ENST00000357586	ENSG00000100280	AP1B1	TRUE	TRUE
chr22	29349355	C	A	ENST00000357586	ENSG00000100280	AP1B1	TRUE	TRUE
chr22	29349356	A	T	ENST00000357586	ENSG00000100280	AP1B1	TRUE	TRUE
chr22	29349379	C	A	ENST00000357586	ENSG00000100280	AP1B1	TRUE	TRUE
chr22	29349380	A	C	ENST00000357586	ENSG00000100280	AP1B1	TRUE	TRUE
chr22	29349380	A	T	ENST00000357586	ENSG00000100280	AP1B1	TRUE	TRUE
chr22	29349384	C	A	ENST00000357586	ENSG00000100280	AP1B1	TRUE	FALSE
chr22	29349384	C	G	ENST00000357586	ENSG00000100280	AP1B1	TRUE	FALSE
chr22	29349384	C	T	ENST00000357586	ENSG00000100280	AP1B1	TRUE	FALSE
chr22	29349385	T	A	ENST00000357586	ENSG00000100280	AP1B1	TRUE	FALSE
chr22	29349385	T	C	ENST00000357586	ENSG00000100280	AP1B1	TRUE	FALSE
chr22	29349385	T	G	ENST00000357586	ENSG00000100280	AP1B1	TRUE	FALSE
chr22	29350033	A	C	ENST00000357586	ENSG00000100280	AP1B1	TRUE	FALSE
chr22	29350033	A	G	ENST00000357586	ENSG00000100280	AP1B1	TRUE	FALSE
chr22	29350033	A	T	ENST00000357586	ENSG00000100280	AP1B1	TRUE	FALSE
chr22	29350034	C	A	ENST00000357586	ENSG00000100280	AP1B1	TRUE	FALSE
chr22	29350034	C	G	ENST00000357586	ENSG00000100280	AP1B1	TRUE	FALSE
chr22	29350034	C	T	ENST00000357586	ENSG00000100280	AP1B1	TRUE	FALSE
chr22	29350036	T	A	ENST00000357586	ENSG00000100280	AP1B1	TRUE	TRUE
chr22	29350043	G	C	ENST00000357586	ENSG00000100280	AP1B1	TRUE	TRUE
chr22	29350043	G	T	ENST00000357586	ENSG00000100280	AP1B1	TRUE	TRUE
chr22	29350048	T	A	ENST00000357586	ENSG00000100280	AP1B1	TRUE	TRUE
chr22	29350063	T	A	ENST00000357586	ENSG00000100280	AP1B1	TRUE	TRUE
chr22	29350081	C	A	ENST00000357586	ENSG00000100280	AP1B1	TRUE	TRUE
chr22	29350084	G	A	ENST00000357586	ENSG00000100280	AP1B1	TRUE	TRUE
chr22	29350091	A	C	ENST00000357586	ENSG00000100280	AP1B1	TRUE	TRUE
chr22	29350091	A	T	ENST00000357586	ENSG00000100280	AP1B1	TRUE	TRUE
chr22	29350102	T	A	ENST00000357586	ENSG00000100280	AP1B1	TRUE	TRUE
chr22	29350108	G	A	ENST00000357586	ENSG00000100280	AP1B1	TRUE	TRUE
chr22	29350133	A	T	ENST00000357586	ENSG00000100280	AP1B1	TRUE	TRUE
chr22	29350141	C	A	ENST00000357586	ENSG00000100280	AP1B1	TRUE	TRUE
chr22	29350150	G	A	ENST00000357586	ENSG00000100280	AP1B1	TRUE	TRUE
chr22	29350151	C	A	ENST00000357586	ENSG00000100280	AP1B1	TRUE	FALSE
chr22	29350151	C	G	ENST00000357586	ENSG00000100280	AP1B1	TRUE	FALSE
chr22	29350151	C	T	ENST00000357586	ENSG00000100280	AP1B1	TRUE	FALSE
chr22	29350152	T	A	ENST00000357586	ENSG00000100280	AP1B1	TRUE	FALSE
chr22	29350152	T	C	ENST00000357586	ENSG00000100280	AP1B1	TRUE	FALSE
chr22	29350152	T	G	ENST00000357586	ENSG00000100280	AP1B1	TRUE	FALSE
chr22	29351169	A	C	ENST00000357586	ENSG00000100280	AP1B1	TRUE	FALSE
chr22	29351169	A	G	ENST00000357586	ENSG00000100280	AP1B1	TRUE	FALSE
chr22	29351169	A	T	ENST00000357586	ENSG00000100280	AP1B1	TRUE	FALSE
chr22	29351170	C	A	ENST00000357586	ENSG00000100280	AP1B1	TRUE	FALSE
chr22	29351170	C	G	ENST00000357586	ENSG00000100280	AP1B1	TRUE	FALSE
chr22	29351170	C	T	ENST00000357586	ENSG00000100280	AP1B1	TRUE	FALSE
chr22	29351173	C	A	ENST00000357586	ENSG00000100280	AP1B1	TRUE	TRUE
chr22	29351179	T	A	ENST00000357586	ENSG00000100280	AP1B1	TRUE	TRUE
chr22	29351186	G	T	ENST00000357586	ENSG00000100280	AP1B1	TRUE	TRUE
chr22	29351212	T	A	ENST00000357586	ENSG00000100280	AP1B1	TRUE	TRUE
chr22	29351236	C	A	ENST00000357586	ENSG00000100280	AP1B1	TRUE	TRUE
chr22	29351243	G	C	ENST00000357586	ENSG00000100280	AP1B1	TRUE	TRUE
chr22	29351243	G	T	ENST00000357586	ENSG00000100280	AP1B1	TRUE	TRUE
chr22	29351248	C	A	ENST00000357586	ENSG00000100280	AP1B1	TRUE	TRUE
chr22	29351251	T	A	ENST00000357586	ENSG00000100280	AP1B1	TRUE	TRUE
chr22	29351257	C	A	ENST00000357586	ENSG00000100280	AP1B1	TRUE	TRUE
chr22	29351262	A	T	ENST00000357586	ENSG00000100280	AP1B1	TRUE	TRUE
chr22	29351267	C	A	ENST00000357586	ENSG00000100280	AP1B1	TRUE	FALSE
chr22	29351267	C	G	ENST00000357586	ENSG00000100280	AP1B1	TRUE	FALSE
chr22	29351267	C	T	ENST00000357586	ENSG00000100280	AP1B1	TRUE	FALSE
chr22	29351268	T	A	ENST00000357586	ENSG00000100280	AP1B1	TRUE	FALSE
chr22	29351268	T	C	ENST00000357586	ENSG00000100280	AP1B1	TRUE	FALSE
chr22	29351268	T	G	ENST00000357586	ENSG00000100280	AP1B1	TRUE	FALSE
chr22	29351703	A	C	ENST00000357586	ENSG00000100280	AP1B1	TRUE	FALSE
chr22	29351703	A	G	ENST00000357586	ENSG00000100280	AP1B1	TRUE	FALSE
chr22	29351703	A	T	ENST00000357586	ENSG00000100280	AP1B1	TRUE	FALSE
chr22	29351704	C	A	ENST00000357586	ENSG00000100280	AP1B1	TRUE	FALSE
chr22	29351704	C	G	ENST00000357586	ENSG00000100280	AP1B1	TRUE	FALSE
chr22	29351704	C	T	ENST00000357586	ENSG00000100280	AP1B1	TRUE	FALSE
chr22	29351707	G	A	ENST00000357586	ENSG00000100280	AP1B1	TRUE	TRUE
chr22	29351722	G	A	ENST00000357586	ENSG00000100280	AP1B1	TRUE	TRUE
chr22	29351752	T	A	ENST00000357586	ENSG00000100280	AP1B1	TRUE	TRUE
chr22	29351755	C	A	ENST00000357586	ENSG00000100280	AP1B1	TRUE	TRUE
chr22	29351761	T	A	ENST00000357586	ENSG00000100280	AP1B1	TRUE	TRUE
chr22	29351765	G	C	ENST00000357586	ENSG00000100280	AP1B1	TRUE	TRUE
chr22	29351765	G	T	ENST00000357586	ENSG00000100280	AP1B1	TRUE	TRUE
chr22	29351780	G	C	ENST00000357586	ENSG00000100280	AP1B1	TRUE	TRUE
chr22	29351780	G	T	ENST00000357586	ENSG00000100280	AP1B1	TRUE	TRUE
chr22	29351785	T	A	ENST00000357586	ENSG00000100280	AP1B1	TRUE	TRUE
chr22	29351800	T	A	ENST00000357586	ENSG00000100280	AP1B1
chr22	29351806	C	A	ENST00000357586	ENSG00000100280	AP1B1
chr22	29351812	T	A	ENST00000357586	ENSG00000100280	AP1B1
chr22	29351821	C	A	ENST00000357586	ENSG00000100280	AP1B1
chr22	29351826	C	A	ENST00000357586	ENSG00000100280	AP1B1	TRUE	FALSE
chr22	29351826	C	G	ENST00000357586	ENSG00000100280	AP1B1	TRUE	FALSE
chr22	29351826	C	T	ENST00000357586	ENSG00000100280	AP1B1	TRUE	FALSE
chr22	29351827	T	A	ENST00000357586	ENSG00000100280	AP1B1	TRUE	FALSE
chr22	29351827	T	C	ENST00000357586	ENSG00000100280	AP1B1	TRUE	FALSE
chr22	29351827	T	G	ENST00000357586	ENSG00000100280	AP1B1	TRUE	FALSE
chr22	29354648	A	C	ENST00000357586	ENSG00000100280	AP1B1	TRUE	FALSE
chr22	29354648	A	G	ENST00000357586	ENSG00000100280	AP1B1	TRUE	FALSE
chr22	29354648	A	T	ENST00000357586	ENSG00000100280	AP1B1	TRUE	FALSE
chr22	29354649	C	A	ENST00000357586	ENSG00000100280	AP1B1	TRUE	FALSE
chr22	29354649	C	G	ENST00000357586	ENSG00000100280	AP1B1	TRUE	FALSE
chr22	29354649	C	T	ENST00000357586	ENSG00000100280	AP1B1	TRUE	FALSE
chr22	29354654	T	A	ENST00000357586	ENSG00000100280	AP1B1	TRUE	TRUE
chr22	29354657	G	A	ENST00000357586	ENSG00000100280	AP1B1	TRUE	TRUE
chr22	29354688	A	C	ENST00000357586	ENSG00000100280	AP1B1	TRUE	TRUE
chr22	29354688	A	T	ENST00000357586	ENSG00000100280	AP1B1	TRUE	TRUE
chr22	29354693	G	A	ENST00000357586	ENSG00000100280	AP1B1	TRUE	TRUE
chr22	29354699	C	A	ENST00000357586	ENSG00000100280	AP1B1	TRUE	TRUE
chr22	29354705	C	A	ENST00000357586	ENSG00000100280	AP1B1	TRUE	TRUE
chr22	29354710	G	C	ENST00000357586	ENSG00000100280	AP1B1	TRUE	TRUE
chr22	29354710	G	T	ENST00000357586	ENSG00000100280	AP1B1	TRUE	TRUE
chr22	29354741	T	A	ENST00000357586	ENSG00000100280	AP1B1	TRUE	TRUE
chr22	29354744	T	A	ENST00000357586	ENSG00000100280	AP1B1	TRUE	TRUE
chr22	29354757	G	C	ENST00000357586	ENSG00000100280	AP1B1	TRUE	TRUE
chr22	29354757	G	T	ENST00000357586	ENSG00000100280	AP1B1	TRUE	TRUE
chr22	29354760	G	C	ENST00000357586	ENSG00000100280	AP1B1	TRUE	TRUE
chr22	29354760	G	T	ENST00000357586	ENSG00000100280	AP1B1	TRUE	TRUE
chr22	29354767	A	T	ENST00000357586	ENSG00000100280	AP1B1	TRUE	TRUE
chr22	29354774	T	A	ENST00000357586	ENSG00000100280	AP1B1	TRUE	TRUE
chr22	29354779	A	T	ENST00000357586	ENSG00000100280	AP1B1	TRUE	TRUE
chr22	29354786	C	A	ENST00000357586	ENSG00000100280	AP1B1	TRUE	TRUE
chr22	29354795	T	A	ENST00000357586	ENSG00000100280	AP1B1	TRUE	TRUE
chr22	29354807	T	A	ENST00000357586	ENSG00000100280	AP1B1	TRUE	TRUE
chr22	29354864	C	A	ENST00000357586	ENSG00000100280	AP1B1	TRUE	TRUE
chr22	29354865	A	T	ENST00000357586	ENSG00000100280	AP1B1	TRUE	TRUE
chr22	29354872	C	A	ENST00000357586	ENSG00000100280	AP1B1	FALSE	FALSE
chr22	29354872	C	G	ENST00000357586	ENSG00000100280	AP1B1	FALSE	FALSE
chr22	29354872	C	T	ENST00000357586	ENSG00000100280	AP1B1	FALSE	FALSE
chr22	29354873	T	A	ENST00000357586	ENSG00000100280	AP1B1	FALSE	FALSE
chr22	29354873	T	C	ENST00000357586	ENSG00000100280	AP1B1	FALSE	FALSE
chr22	29354873	T	G	ENST00000357586	ENSG00000100280	AP1B1	FALSE	FALSE
chr22	29356424	A	C	ENST00000357586	ENSG00000100280	AP1B1	TRUE	FALSE
chr22	29356424	A	G	ENST00000357586	ENSG00000100280	AP1B1	TRUE	FALSE
chr22	29356424	A	T	ENST00000357586	ENSG00000100280	AP1B1	TRUE	FALSE
chr22	29356425	C	A	ENST00000357586	ENSG00000100280	AP1B1	TRUE	FALSE
chr22	29356425	C	G	ENST00000357586	ENSG00000100280	AP1B1	TRUE	FALSE
chr22	29356425	C	T	ENST00000357586	ENSG00000100280	AP1B1	TRUE	FALSE
chr22	29356430	G	A	ENST00000357586	ENSG00000100280	AP1B1	TRUE	TRUE
chr22	29356436	C	A	ENST00000357586	ENSG00000100280	AP1B1	TRUE	TRUE
chr22	29356448	T	A	ENST00000357586	ENSG00000100280	AP1B1	TRUE	TRUE
chr22	29356455	A	C	ENST00000357586	ENSG00000100280	AP1B1	TRUE	TRUE
chr22	29356455	A	T	ENST00000357586	ENSG00000100280	AP1B1	TRUE	TRUE
chr22	29356467	G	T	ENST00000357586	ENSG00000100280	AP1B1	TRUE	TRUE
chr22	29356487	G	A	ENST00000357586	ENSG00000100280	AP1B1	TRUE	TRUE
chr22	29356491	C	T	ENST00000357586	ENSG00000100280	AP1B1	TRUE	TRUE
chr22	29356492	C	T	ENST00000357586	ENSG00000100280	AP1B1	TRUE	TRUE
chr22	29356496	C	A	ENST00000357586	ENSG00000100280	AP1B1	TRUE	TRUE
chr22	29356500	G	T	ENST00000357586	ENSG00000100280	AP1B1	TRUE	TRUE
chr22	29356505	C	A	ENST00000357586	ENSG00000100280	AP1B1	TRUE	TRUE
chr22	29356526	T	A	ENST00000357586	ENSG00000100280	AP1B1	TRUE	TRUE
chr22	29356538	G	A	ENST00000357586	ENSG00000100280	AP1B1	TRUE	TRUE
chr22	29356577	C	A	ENST00000357586	ENSG00000100280	AP1B1	TRUE	TRUE
chr22	29356586	C	A	ENST00000357586	ENSG00000100280	AP1B1	TRUE	TRUE
chr22	29356588	G	C	ENST00000357586	ENSG00000100280	AP1B1	TRUE	TRUE
chr22	29356588	G	T	ENST00000357586	ENSG00000100280	AP1B1	TRUE	TRUE
chr22	29356617	C	A	ENST00000357586	ENSG00000100280	AP1B1	TRUE	FALSE
chr22	29356617	C	G	ENST00000357586	ENSG00000100280	AP1B1	TRUE	FALSE
chr22	29356617	C	T	ENST00000357586	ENSG00000100280	AP1B1	TRUE	FALSE
chr22	29356618	T	A	ENST00000357586	ENSG00000100280	AP1B1	TRUE	FALSE
chr22	29356618	T	C	ENST00000357586	ENSG00000100280	AP1B1	TRUE	FALSE
chr22	29356618	T	G	ENST00000357586	ENSG00000100280	AP1B1	TRUE	FALSE
chr22	29358724	A	C	ENST00000357586	ENSG00000100280	AP1B1	TRUE	FALSE
chr22	29358724	A	G	ENST00000357586	ENSG00000100280	AP1B1	TRUE	FALSE
chr22	29358724	A	T	ENST00000357586	ENSG00000100280	AP1B1	TRUE	FALSE
chr22	29358725	C	A	ENST00000357586	ENSG00000100280	AP1B1	TRUE	FALSE
chr22	29358725	C	G	ENST00000357586	ENSG00000100280	AP1B1	TRUE	FALSE
chr22	29358725	C	T	ENST00000357586	ENSG00000100280	AP1B1	TRUE	FALSE
chr22	29358755	T	A	ENST00000357586	ENSG00000100280	AP1B1	TRUE	TRUE
chr22	29358776	G	A	ENST00000357586	ENSG00000100280	AP1B1	TRUE	TRUE
chr22	29358782	C	A	ENST00000357586	ENSG00000100280	AP1B1	TRUE	TRUE
chr22	29358791	G	A	ENST00000357586	ENSG00000100280	AP1B1	TRUE	TRUE
