## Supplementary Dataset 1 for "Integrating 730,947 exome sequences with clinical literature improves gene discovery": 349081_file02 (part 408 of 429)

chrom	pos	ref	alt	transcript_id	gene_id	gene_symbol	relaxed	strict
chr22	29358812	T	A	ENST00000357586	ENSG00000100280	AP1B1	TRUE	TRUE
chr22	29358819	G	T	ENST00000357586	ENSG00000100280	AP1B1	TRUE	TRUE
chr22	29358836	T	A	ENST00000357586	ENSG00000100280	AP1B1	TRUE	TRUE
chr22	29358843	A	C	ENST00000357586	ENSG00000100280	AP1B1	TRUE	TRUE
chr22	29358843	A	T	ENST00000357586	ENSG00000100280	AP1B1	TRUE	TRUE
chr22	29358854	C	A	ENST00000357586	ENSG00000100280	AP1B1	TRUE	TRUE
chr22	29358860	T	A	ENST00000357586	ENSG00000100280	AP1B1	TRUE	TRUE
chr22	29358864	G	T	ENST00000357586	ENSG00000100280	AP1B1	TRUE	TRUE
chr22	29358869	T	A	ENST00000357586	ENSG00000100280	AP1B1	TRUE	TRUE
chr22	29358881	C	A	ENST00000357586	ENSG00000100280	AP1B1	TRUE	TRUE
chr22	29358882	G	T	ENST00000357586	ENSG00000100280	AP1B1	TRUE	TRUE
chr22	29358888	G	C	ENST00000357586	ENSG00000100280	AP1B1	TRUE	TRUE
chr22	29358888	G	T	ENST00000357586	ENSG00000100280	AP1B1	TRUE	TRUE
chr22	29358893	C	A	ENST00000357586	ENSG00000100280	AP1B1	TRUE	TRUE
chr22	29358902	T	A	ENST00000357586	ENSG00000100280	AP1B1	TRUE	TRUE
chr22	29358915	G	T	ENST00000357586	ENSG00000100280	AP1B1	TRUE	TRUE
chr22	29358944	G	A	ENST00000357586	ENSG00000100280	AP1B1	TRUE	TRUE
chr22	29358965	C	A	ENST00000357586	ENSG00000100280	AP1B1	TRUE	TRUE
chr22	29358966	A	T	ENST00000357586	ENSG00000100280	AP1B1	TRUE	TRUE
chr22	29358972	C	A	ENST00000357586	ENSG00000100280	AP1B1	TRUE	FALSE
chr22	29358972	C	G	ENST00000357586	ENSG00000100280	AP1B1	TRUE	FALSE
chr22	29358972	C	T	ENST00000357586	ENSG00000100280	AP1B1	TRUE	FALSE
chr22	29358973	T	A	ENST00000357586	ENSG00000100280	AP1B1	TRUE	FALSE
chr22	29358973	T	C	ENST00000357586	ENSG00000100280	AP1B1	TRUE	FALSE
chr22	29358973	T	G	ENST00000357586	ENSG00000100280	AP1B1	TRUE	FALSE
chr22	29359822	A	C	ENST00000357586	ENSG00000100280	AP1B1	TRUE	FALSE
chr22	29359822	A	G	ENST00000357586	ENSG00000100280	AP1B1	FALSE	FALSE
chr22	29359822	A	T	ENST00000357586	ENSG00000100280	AP1B1	TRUE	FALSE
chr22	29359823	C	A	ENST00000357586	ENSG00000100280	AP1B1	TRUE	FALSE
chr22	29359823	C	G	ENST00000357586	ENSG00000100280	AP1B1	TRUE	FALSE
chr22	29359823	C	T	ENST00000357586	ENSG00000100280	AP1B1	TRUE	FALSE
chr22	29359826	T	A	ENST00000357586	ENSG00000100280	AP1B1	TRUE	TRUE
chr22	29359865	G	A	ENST00000357586	ENSG00000100280	AP1B1	TRUE	TRUE
chr22	29359871	T	A	ENST00000357586	ENSG00000100280	AP1B1	TRUE	TRUE
chr22	29359875	G	C	ENST00000357586	ENSG00000100280	AP1B1	TRUE	TRUE
chr22	29359875	G	T	ENST00000357586	ENSG00000100280	AP1B1	TRUE	TRUE
chr22	29359885	A	T	ENST00000357586	ENSG00000100280	AP1B1	TRUE	TRUE
chr22	29359887	G	C	ENST00000357586	ENSG00000100280	AP1B1	TRUE	TRUE
chr22	29359887	G	T	ENST00000357586	ENSG00000100280	AP1B1	TRUE	TRUE
chr22	29359893	G	C	ENST00000357586	ENSG00000100280	AP1B1	TRUE	TRUE
chr22	29359893	G	T	ENST00000357586	ENSG00000100280	AP1B1	TRUE	TRUE
chr22	29359904	T	A	ENST00000357586	ENSG00000100280	AP1B1	TRUE	TRUE
chr22	29359907	T	A	ENST00000357586	ENSG00000100280	AP1B1	TRUE	TRUE
chr22	29359913	C	A	ENST00000357586	ENSG00000100280	AP1B1	TRUE	TRUE
chr22	29359928	G	A	ENST00000357586	ENSG00000100280	AP1B1	TRUE	TRUE
chr22	29359932	G	T	ENST00000357586	ENSG00000100280	AP1B1	TRUE	TRUE
chr22	29359960	C	A	ENST00000357586	ENSG00000100280	AP1B1	TRUE	FALSE
chr22	29359960	C	G	ENST00000357586	ENSG00000100280	AP1B1	TRUE	FALSE
chr22	29359960	C	T	ENST00000357586	ENSG00000100280	AP1B1	TRUE	FALSE
chr22	29359961	T	A	ENST00000357586	ENSG00000100280	AP1B1	TRUE	FALSE
chr22	29359961	T	C	ENST00000357586	ENSG00000100280	AP1B1	TRUE	FALSE
chr22	29359961	T	G	ENST00000357586	ENSG00000100280	AP1B1	TRUE	FALSE
chr22	29362999	A	C	ENST00000357586	ENSG00000100280	AP1B1	TRUE	FALSE
chr22	29362999	A	G	ENST00000357586	ENSG00000100280	AP1B1	TRUE	FALSE
chr22	29362999	A	T	ENST00000357586	ENSG00000100280	AP1B1	TRUE	FALSE
chr22	29363000	C	A	ENST00000357586	ENSG00000100280	AP1B1	TRUE	FALSE
chr22	29363000	C	G	ENST00000357586	ENSG00000100280	AP1B1	TRUE	FALSE
chr22	29363000	C	T	ENST00000357586	ENSG00000100280	AP1B1	TRUE	FALSE
chr22	29363011	T	A	ENST00000357586	ENSG00000100280	AP1B1
chr22	29363025	G	T	ENST00000357586	ENSG00000100280	AP1B1
chr22	29363038	T	A	ENST00000357586	ENSG00000100280	AP1B1
chr22	29363041	T	A	ENST00000357586	ENSG00000100280	AP1B1
chr22	29363050	C	A	ENST00000357586	ENSG00000100280	AP1B1
chr22	29363053	T	A	ENST00000357586	ENSG00000100280	AP1B1
chr22	29363056	T	A	ENST00000357586	ENSG00000100280	AP1B1
chr22	29363059	T	A	ENST00000357586	ENSG00000100280	AP1B1
chr22	29363062	C	A	ENST00000357586	ENSG00000100280	AP1B1
chr22	29363065	T	A	ENST00000357586	ENSG00000100280	AP1B1
chr22	29363068	T	A	ENST00000357586	ENSG00000100280	AP1B1
chr22	29363083	C	A	ENST00000357586	ENSG00000100280	AP1B1		FALSE
chr22	29363089	T	A	ENST00000357586	ENSG00000100280	AP1B1		FALSE
chr22	29363095	C	A	ENST00000357586	ENSG00000100280	AP1B1	FALSE	FALSE
chr22	29363104	C	A	ENST00000357586	ENSG00000100280	AP1B1	FALSE	FALSE
chr22	29363107	C	A	ENST00000357586	ENSG00000100280	AP1B1	TRUE	FALSE
chr22	29363107	C	G	ENST00000357586	ENSG00000100280	AP1B1	TRUE	FALSE
chr22	29363107	C	T	ENST00000357586	ENSG00000100280	AP1B1	TRUE	FALSE
chr22	29363108	T	A	ENST00000357586	ENSG00000100280	AP1B1	TRUE	FALSE
chr22	29363108	T	C	ENST00000357586	ENSG00000100280	AP1B1	TRUE	FALSE
chr22	29363108	T	G	ENST00000357586	ENSG00000100280	AP1B1	TRUE	FALSE
chr22	29367205	A	C	ENST00000357586	ENSG00000100280	AP1B1	TRUE	FALSE
chr22	29367205	A	G	ENST00000357586	ENSG00000100280	AP1B1	TRUE	FALSE
chr22	29367205	A	T	ENST00000357586	ENSG00000100280	AP1B1	TRUE	FALSE
chr22	29367206	C	A	ENST00000357586	ENSG00000100280	AP1B1	TRUE	FALSE
chr22	29367206	C	G	ENST00000357586	ENSG00000100280	AP1B1	TRUE	FALSE
chr22	29367206	C	T	ENST00000357586	ENSG00000100280	AP1B1	TRUE	FALSE
chr22	29367210	T	A	ENST00000357586	ENSG00000100280	AP1B1	FALSE	FALSE
chr22	29367213	T	A	ENST00000357586	ENSG00000100280	AP1B1	FALSE	FALSE
chr22	29367226	A	C	ENST00000357586	ENSG00000100280	AP1B1	FALSE	FALSE
chr22	29367226	A	T	ENST00000357586	ENSG00000100280	AP1B1	FALSE	FALSE
chr22	29367231	T	A	ENST00000357586	ENSG00000100280	AP1B1	FALSE	FALSE
chr22	29367233	G	C	ENST00000357586	ENSG00000100280	AP1B1	FALSE	FALSE
chr22	29367233	G	T	ENST00000357586	ENSG00000100280	AP1B1	FALSE	FALSE
chr22	29367271	C	A	ENST00000357586	ENSG00000100280	AP1B1	TRUE	FALSE
chr22	29367271	C	G	ENST00000357586	ENSG00000100280	AP1B1	TRUE	FALSE
chr22	29367271	C	T	ENST00000357586	ENSG00000100280	AP1B1	TRUE	FALSE
chr22	29367272	T	A	ENST00000357586	ENSG00000100280	AP1B1	TRUE	FALSE
chr22	29367272	T	C	ENST00000357586	ENSG00000100280	AP1B1	TRUE	FALSE
chr22	29367272	T	G	ENST00000357586	ENSG00000100280	AP1B1	TRUE	FALSE
chr22	29388422	A	C	ENST00000357586	ENSG00000100280	AP1B1	TRUE	FALSE
chr22	29388422	A	G	ENST00000357586	ENSG00000100280	AP1B1	TRUE	FALSE
chr22	29388422	A	T	ENST00000357586	ENSG00000100280	AP1B1	TRUE	FALSE
chr22	29388423	C	A	ENST00000357586	ENSG00000100280	AP1B1	TRUE	FALSE
chr22	29388423	C	G	ENST00000357586	ENSG00000100280	AP1B1	TRUE	FALSE
chr22	29388423	C	T	ENST00000357586	ENSG00000100280	AP1B1	TRUE	FALSE
chr22	29438795	A	T	ENST00000354373	ENSG00000128250	RFPL1	FALSE	FALSE
chr22	29438802	T	A	ENST00000354373	ENSG00000128250	RFPL1	FALSE	FALSE
chr22	29438805	C	A	ENST00000354373	ENSG00000128250	RFPL1	FALSE	FALSE
chr22	29438805	C	G	ENST00000354373	ENSG00000128250	RFPL1	FALSE	FALSE
chr22	29438829	C	A	ENST00000354373	ENSG00000128250	RFPL1	FALSE	FALSE
chr22	29438829	C	G	ENST00000354373	ENSG00000128250	RFPL1	FALSE	FALSE
chr22	29438837	G	T	ENST00000354373	ENSG00000128250	RFPL1	FALSE	FALSE
chr22	29438853	T	A	ENST00000354373	ENSG00000128250	RFPL1		FALSE
chr22	29438857	C	A	ENST00000354373	ENSG00000128250	RFPL1		FALSE
chr22	29438894	C	T	ENST00000354373	ENSG00000128250	RFPL1
chr22	29438897	G	T	ENST00000354373	ENSG00000128250	RFPL1
chr22	29438911	T	A	ENST00000354373	ENSG00000128250	RFPL1
chr22	29438920	C	A	ENST00000354373	ENSG00000128250	RFPL1
chr22	29438922	C	A	ENST00000354373	ENSG00000128250	RFPL1
chr22	29438922	C	G	ENST00000354373	ENSG00000128250	RFPL1
chr22	29438929	T	A	ENST00000354373	ENSG00000128250	RFPL1
chr22	29438929	T	G	ENST00000354373	ENSG00000128250	RFPL1
chr22	29438933	G	T	ENST00000354373	ENSG00000128250	RFPL1
chr22	29438936	A	T	ENST00000354373	ENSG00000128250	RFPL1
chr22	29438951	G	T	ENST00000354373	ENSG00000128250	RFPL1
chr22	29438956	T	A	ENST00000354373	ENSG00000128250	RFPL1
chr22	29438957	G	T	ENST00000354373	ENSG00000128250	RFPL1
chr22	29438962	C	A	ENST00000354373	ENSG00000128250	RFPL1
chr22	29438971	C	A	ENST00000354373	ENSG00000128250	RFPL1
chr22	29438975	A	T	ENST00000354373	ENSG00000128250	RFPL1
chr22	29438980	C	A	ENST00000354373	ENSG00000128250	RFPL1
chr22	29438988	C	A	ENST00000354373	ENSG00000128250	RFPL1
chr22	29438988	C	G	ENST00000354373	ENSG00000128250	RFPL1
chr22	29438993	C	T	ENST00000354373	ENSG00000128250	RFPL1
chr22	29438996	A	T	ENST00000354373	ENSG00000128250	RFPL1
chr22	29438999	G	T	ENST00000354373	ENSG00000128250	RFPL1
chr22	29439011	G	T	ENST00000354373	ENSG00000128250	RFPL1
chr22	29439025	C	A	ENST00000354373	ENSG00000128250	RFPL1
chr22	29439028	T	A	ENST00000354373	ENSG00000128250	RFPL1
chr22	29439031	C	A	ENST00000354373	ENSG00000128250	RFPL1
chr22	29439034	T	A	ENST00000354373	ENSG00000128250	RFPL1
chr22	29439047	C	T	ENST00000354373	ENSG00000128250	RFPL1
chr22	29439050	A	T	ENST00000354373	ENSG00000128250	RFPL1
chr22	29439056	A	T	ENST00000354373	ENSG00000128250	RFPL1
chr22	29439072	G	A	ENST00000354373	ENSG00000128250	RFPL1
chr22	29439073	G	A	ENST00000354373	ENSG00000128250	RFPL1
chr22	29439074	C	T	ENST00000354373	ENSG00000128250	RFPL1
chr22	29439080	G	T	ENST00000354373	ENSG00000128250	RFPL1
chr22	29439101	A	T	ENST00000354373	ENSG00000128250	RFPL1
chr22	29439104	G	T	ENST00000354373	ENSG00000128250	RFPL1
chr22	29439110	G	T	ENST00000354373	ENSG00000128250	RFPL1
chr22	29439116	A	T	ENST00000354373	ENSG00000128250	RFPL1		FALSE
chr22	29439122	A	T	ENST00000354373	ENSG00000128250	RFPL1		FALSE
chr22	29439125	A	T	ENST00000354373	ENSG00000128250	RFPL1		FALSE
chr22	29439134	C	T	ENST00000354373	ENSG00000128250	RFPL1		FALSE
chr22	29439155	A	T	ENST00000354373	ENSG00000128250	RFPL1
chr22	29439161	C	T	ENST00000354373	ENSG00000128250	RFPL1
chr22	29439165	G	A	ENST00000354373	ENSG00000128250	RFPL1	TRUE	FALSE
chr22	29439165	G	C	ENST00000354373	ENSG00000128250	RFPL1	TRUE	FALSE
chr22	29439165	G	T	ENST00000354373	ENSG00000128250	RFPL1	TRUE	FALSE
chr22	29439166	T	A	ENST00000354373	ENSG00000128250	RFPL1	TRUE	FALSE
chr22	29439166	T	C	ENST00000354373	ENSG00000128250	RFPL1	TRUE	FALSE
chr22	29439166	T	G	ENST00000354373	ENSG00000128250	RFPL1	TRUE	FALSE
chr22	29441540	A	C	ENST00000354373	ENSG00000128250	RFPL1	TRUE	FALSE
chr22	29441540	A	G	ENST00000354373	ENSG00000128250	RFPL1	TRUE	FALSE
chr22	29441540	A	T	ENST00000354373	ENSG00000128250	RFPL1	TRUE	FALSE
chr22	29441541	G	A	ENST00000354373	ENSG00000128250	RFPL1	TRUE	FALSE
chr22	29441541	G	C	ENST00000354373	ENSG00000128250	RFPL1	TRUE	FALSE
chr22	29441541	G	T	ENST00000354373	ENSG00000128250	RFPL1	TRUE	FALSE
chr22	29441554	T	A	ENST00000354373	ENSG00000128250	RFPL1
chr22	29441610	C	T	ENST00000354373	ENSG00000128250	RFPL1
chr22	29441621	C	A	ENST00000354373	ENSG00000128250	RFPL1
chr22	29441628	C	T	ENST00000354373	ENSG00000128250	RFPL1
chr22	29441637	C	T	ENST00000354373	ENSG00000128250	RFPL1
chr22	29441649	G	T	ENST00000354373	ENSG00000128250	RFPL1
chr22	29441652	A	T	ENST00000354373	ENSG00000128250	RFPL1
chr22	29441672	C	A	ENST00000354373	ENSG00000128250	RFPL1
chr22	29441699	T	A	ENST00000354373	ENSG00000128250	RFPL1
chr22	29441711	C	A	ENST00000354373	ENSG00000128250	RFPL1
chr22	29441711	C	G	ENST00000354373	ENSG00000128250	RFPL1
chr22	29441713	G	A	ENST00000354373	ENSG00000128250	RFPL1
chr22	29441714	G	A	ENST00000354373	ENSG00000128250	RFPL1
chr22	29441715	G	T	ENST00000354373	ENSG00000128250	RFPL1
chr22	29441727	G	T	ENST00000354373	ENSG00000128250	RFPL1
chr22	29441739	G	T	ENST00000354373	ENSG00000128250	RFPL1
chr22	29441743	G	A	ENST00000354373	ENSG00000128250	RFPL1
chr22	29441744	G	A	ENST00000354373	ENSG00000128250	RFPL1
chr22	29441751	G	T	ENST00000354373	ENSG00000128250	RFPL1
chr22	29441759	C	A	ENST00000354373	ENSG00000128250	RFPL1
chr22	29441760	A	T	ENST00000354373	ENSG00000128250	RFPL1
chr22	29441763	G	T	ENST00000354373	ENSG00000128250	RFPL1
chr22	29441778	A	T	ENST00000354373	ENSG00000128250	RFPL1
chr22	29441802	G	T	ENST00000354373	ENSG00000128250	RFPL1
chr22	29441808	G	T	ENST00000354373	ENSG00000128250	RFPL1
chr22	29441815	G	A	ENST00000354373	ENSG00000128250	RFPL1
chr22	29441816	G	A	ENST00000354373	ENSG00000128250	RFPL1
chr22	29441827	T	A	ENST00000354373	ENSG00000128250	RFPL1
chr22	29441835	G	T	ENST00000354373	ENSG00000128250	RFPL1
chr22	29441889	A	T	ENST00000354373	ENSG00000128250	RFPL1
chr22	29441893	T	A	ENST00000354373	ENSG00000128250	RFPL1
chr22	29441893	T	G	ENST00000354373	ENSG00000128250	RFPL1
chr22	29441895	C	T	ENST00000354373	ENSG00000128250	RFPL1
chr22	29441898	C	T	ENST00000354373	ENSG00000128250	RFPL1
chr22	29441928	C	T	ENST00000354373	ENSG00000128250	RFPL1
chr22	29441952	G	T	ENST00000354373	ENSG00000128250	RFPL1
chr22	29441972	T	A	ENST00000354373	ENSG00000128250	RFPL1
chr22	29441972	T	G	ENST00000354373	ENSG00000128250	RFPL1
chr22	29441994	G	T	ENST00000354373	ENSG00000128250	RFPL1
chr22	29441997	G	T	ENST00000354373	ENSG00000128250	RFPL1
chr22	29442010	T	A	ENST00000354373	ENSG00000128250	RFPL1
chr22	29442045	A	T	ENST00000354373	ENSG00000128250	RFPL1
chr22	29442055	T	A	ENST00000354373	ENSG00000128250	RFPL1
chr22	29442065	T	A	ENST00000354373	ENSG00000128250	RFPL1
chr22	29442111	G	T	ENST00000354373	ENSG00000128250	RFPL1
chr22	29442117	A	T	ENST00000354373	ENSG00000128250	RFPL1
chr22	29480340	C	A	ENST00000310624	ENSG00000100285	NEFH	TRUE	TRUE
chr22	29480340	C	G	ENST00000310624	ENSG00000100285	NEFH	TRUE	TRUE
chr22	29480350	C	T	ENST00000310624	ENSG00000100285	NEFH	TRUE	TRUE
chr22	29480353	A	T	ENST00000310624	ENSG00000100285	NEFH	TRUE	TRUE
chr22	29480408	C	A	ENST00000310624	ENSG00000100285	NEFH	TRUE	TRUE
chr22	29480411	G	A	ENST00000310624	ENSG00000100285	NEFH	TRUE	TRUE
chr22	29480412	G	A	ENST00000310624	ENSG00000100285	NEFH	TRUE	TRUE
chr22	29480444	C	A	ENST00000310624	ENSG00000100285	NEFH	TRUE	TRUE
chr22	29480477	C	A	ENST00000310624	ENSG00000100285	NEFH	TRUE	TRUE
chr22	29480477	C	G	ENST00000310624	ENSG00000100285	NEFH	TRUE	TRUE
chr22	29480489	C	A	ENST00000310624	ENSG00000100285	NEFH	TRUE	TRUE
chr22	29480515	G	T	ENST00000310624	ENSG00000100285	NEFH	TRUE	TRUE
chr22	29480523	C	A	ENST00000310624	ENSG00000100285	NEFH	TRUE	TRUE
chr22	29480543	C	A	ENST00000310624	ENSG00000100285	NEFH	TRUE	TRUE
chr22	29480543	C	G	ENST00000310624	ENSG00000100285	NEFH	TRUE	TRUE
chr22	29480551	G	T	ENST00000310624	ENSG00000100285	NEFH	TRUE	TRUE
chr22	29480554	A	T	ENST00000310624	ENSG00000100285	NEFH	TRUE	TRUE
chr22	29480557	G	T	ENST00000310624	ENSG00000100285	NEFH	TRUE	TRUE
chr22	29480560	C	T	ENST00000310624	ENSG00000100285	NEFH	TRUE	TRUE
chr22	29480566	C	T	ENST00000310624	ENSG00000100285	NEFH	TRUE	TRUE
chr22	29480595	C	A	ENST00000310624	ENSG00000100285	NEFH	TRUE	TRUE
chr22	29480595	C	G	ENST00000310624	ENSG00000100285	NEFH	TRUE	TRUE
chr22	29480602	A	T	ENST00000310624	ENSG00000100285	NEFH	TRUE	TRUE
chr22	29480611	C	T	ENST00000310624	ENSG00000100285	NEFH	TRUE	TRUE
chr22	29480617	G	T	ENST00000310624	ENSG00000100285	NEFH	TRUE	TRUE
chr22	29480638	G	T	ENST00000310624	ENSG00000100285	NEFH	TRUE	TRUE
chr22	29480644	G	T	ENST00000310624	ENSG00000100285	NEFH	TRUE	TRUE
chr22	29480662	C	T	ENST00000310624	ENSG00000100285	NEFH	TRUE	TRUE
chr22	29480665	C	T	ENST00000310624	ENSG00000100285	NEFH	TRUE	TRUE
chr22	29480668	C	T	ENST00000310624	ENSG00000100285	NEFH	TRUE	TRUE
chr22	29480692	G	T	ENST00000310624	ENSG00000100285	NEFH	TRUE	TRUE
chr22	29480700	C	A	ENST00000310624	ENSG00000100285	NEFH	TRUE	TRUE
chr22	29480700	C	G	ENST00000310624	ENSG00000100285	NEFH	TRUE	TRUE
chr22	29480701	G	T	ENST00000310624	ENSG00000100285	NEFH	TRUE	TRUE
chr22	29480707	G	T	ENST00000310624	ENSG00000100285	NEFH	TRUE	TRUE
chr22	29480716	G	T	ENST00000310624	ENSG00000100285	NEFH	TRUE	TRUE
chr22	29480758	C	T	ENST00000310624	ENSG00000100285	NEFH
chr22	29480770	G	T	ENST00000310624	ENSG00000100285	NEFH
chr22	29480773	C	T	ENST00000310624	ENSG00000100285	NEFH
chr22	29480776	G	T	ENST00000310624	ENSG00000100285	NEFH
chr22	29480788	G	T	ENST00000310624	ENSG00000100285	NEFH
chr22	29480809	C	T	ENST00000310624	ENSG00000100285	NEFH
chr22	29480824	G	T	ENST00000310624	ENSG00000100285	NEFH
chr22	29480833	C	T	ENST00000310624	ENSG00000100285	NEFH
chr22	29480836	C	T	ENST00000310624	ENSG00000100285	NEFH
chr22	29480839	G	T	ENST00000310624	ENSG00000100285	NEFH
chr22	29480842	G	T	ENST00000310624	ENSG00000100285	NEFH
chr22	29480848	G	T	ENST00000310624	ENSG00000100285	NEFH
chr22	29480881	C	T	ENST00000310624	ENSG00000100285	NEFH
chr22	29480884	G	T	ENST00000310624	ENSG00000100285	NEFH
chr22	29480890	G	T	ENST00000310624	ENSG00000100285	NEFH
chr22	29480911	C	T	ENST00000310624	ENSG00000100285	NEFH	TRUE	TRUE
chr22	29480914	A	T	ENST00000310624	ENSG00000100285	NEFH	TRUE	TRUE
chr22	29480917	A	T	ENST00000310624	ENSG00000100285	NEFH	TRUE	TRUE
chr22	29480923	C	T	ENST00000310624	ENSG00000100285	NEFH	TRUE	TRUE
chr22	29480932	C	T	ENST00000310624	ENSG00000100285	NEFH	TRUE	TRUE
chr22	29480935	G	T	ENST00000310624	ENSG00000100285	NEFH	TRUE	TRUE
chr22	29480938	G	T	ENST00000310624	ENSG00000100285	NEFH	TRUE	TRUE
chr22	29480943	C	A	ENST00000310624	ENSG00000100285	NEFH	TRUE	TRUE
chr22	29480949	C	A	ENST00000310624	ENSG00000100285	NEFH	TRUE	TRUE
chr22	29480949	C	G	ENST00000310624	ENSG00000100285	NEFH	TRUE	TRUE
chr22	29480965	C	T	ENST00000310624	ENSG00000100285	NEFH	TRUE	TRUE
chr22	29480968	G	T	ENST00000310624	ENSG00000100285	NEFH	TRUE	TRUE
chr22	29480971	G	T	ENST00000310624	ENSG00000100285	NEFH	TRUE	TRUE
chr22	29480980	G	T	ENST00000310624	ENSG00000100285	NEFH	TRUE	TRUE
chr22	29480992	C	T	ENST00000310624	ENSG00000100285	NEFH	TRUE	TRUE
chr22	29480998	C	T	ENST00000310624	ENSG00000100285	NEFH	TRUE	TRUE
chr22	29481016	C	T	ENST00000310624	ENSG00000100285	NEFH	TRUE	TRUE
chr22	29481022	C	T	ENST00000310624	ENSG00000100285	NEFH	TRUE	TRUE
chr22	29481028	C	T	ENST00000310624	ENSG00000100285	NEFH	TRUE	TRUE
chr22	29481034	G	T	ENST00000310624	ENSG00000100285	NEFH	TRUE	TRUE
chr22	29481052	A	T	ENST00000310624	ENSG00000100285	NEFH	TRUE	TRUE
chr22	29481057	C	A	ENST00000310624	ENSG00000100285	NEFH	TRUE	TRUE
chr22	29481068	C	A	ENST00000310624	ENSG00000100285	NEFH	TRUE	TRUE
chr22	29481079	G	T	ENST00000310624	ENSG00000100285	NEFH	TRUE	TRUE
chr22	29481091	C	T	ENST00000310624	ENSG00000100285	NEFH	TRUE	TRUE
chr22	29481097	G	T	ENST00000310624	ENSG00000100285	NEFH	TRUE	TRUE
chr22	29481112	C	T	ENST00000310624	ENSG00000100285	NEFH	TRUE	TRUE
chr22	29481124	C	T	ENST00000310624	ENSG00000100285	NEFH	TRUE	TRUE
chr22	29481130	G	T	ENST00000310624	ENSG00000100285	NEFH	TRUE	TRUE
chr22	29481133	G	T	ENST00000310624	ENSG00000100285	NEFH	TRUE	TRUE
chr22	29481137	G	A	ENST00000310624	ENSG00000100285	NEFH	TRUE	TRUE
chr22	29481138	G	A	ENST00000310624	ENSG00000100285	NEFH	TRUE	TRUE
chr22	29481142	C	T	ENST00000310624	ENSG00000100285	NEFH	TRUE	TRUE
chr22	29481146	G	A	ENST00000310624	ENSG00000100285	NEFH	TRUE	FALSE
chr22	29481146	G	C	ENST00000310624	ENSG00000100285	NEFH	TRUE	FALSE
chr22	29481146	G	T	ENST00000310624	ENSG00000100285	NEFH	TRUE	FALSE
chr22	29481147	T	A	ENST00000310624	ENSG00000100285	NEFH	TRUE	FALSE
chr22	29481147	T	C	ENST00000310624	ENSG00000100285	NEFH	FALSE	FALSE
chr22	29481147	T	G	ENST00000310624	ENSG00000100285	NEFH	TRUE	FALSE
chr22	29483373	A	C	ENST00000310624	ENSG00000100285	NEFH	TRUE	FALSE
chr22	29483373	A	G	ENST00000310624	ENSG00000100285	NEFH	TRUE	FALSE
chr22	29483373	A	T	ENST00000310624	ENSG00000100285	NEFH	TRUE	FALSE
chr22	29483374	G	A	ENST00000310624	ENSG00000100285	NEFH	TRUE	FALSE
chr22	29483374	G	C	ENST00000310624	ENSG00000100285	NEFH	TRUE	FALSE
chr22	29483374	G	T	ENST00000310624	ENSG00000100285	NEFH	TRUE	FALSE
chr22	29483386	C	T	ENST00000310624	ENSG00000100285	NEFH	TRUE	TRUE
chr22	29483393	C	A	ENST00000310624	ENSG00000100285	NEFH	TRUE	TRUE
chr22	29483395	G	T	ENST00000310624	ENSG00000100285	NEFH	TRUE	TRUE
chr22	29483404	A	T	ENST00000310624	ENSG00000100285	NEFH	TRUE	TRUE
chr22	29483429	C	A	ENST00000310624	ENSG00000100285	NEFH	TRUE	TRUE
chr22	29483429	C	G	ENST00000310624	ENSG00000100285	NEFH	TRUE	TRUE
chr22	29483434	C	T	ENST00000310624	ENSG00000100285	NEFH	TRUE	TRUE
chr22	29483437	G	T	ENST00000310624	ENSG00000100285	NEFH	TRUE	TRUE
chr22	29483440	G	T	ENST00000310624	ENSG00000100285	NEFH	TRUE	TRUE
chr22	29483449	G	T	ENST00000310624	ENSG00000100285	NEFH	TRUE	TRUE
chr22	29483454	C	A	ENST00000310624	ENSG00000100285	NEFH	TRUE	TRUE
chr22	29483454	C	G	ENST00000310624	ENSG00000100285	NEFH	TRUE	TRUE
chr22	29483461	C	T	ENST00000310624	ENSG00000100285	NEFH	TRUE	TRUE
chr22	29483467	C	T	ENST00000310624	ENSG00000100285	NEFH	TRUE	TRUE
chr22	29483482	G	T	ENST00000310624	ENSG00000100285	NEFH	TRUE	TRUE
chr22	29483488	G	T	ENST00000310624	ENSG00000100285	NEFH	TRUE	TRUE
chr22	29483497	A	T	ENST00000310624	ENSG00000100285	NEFH	TRUE	TRUE
chr22	29483506	A	T	ENST00000310624	ENSG00000100285	NEFH	TRUE	TRUE
chr22	29483513	C	A	ENST00000310624	ENSG00000100285	NEFH	TRUE	TRUE
chr22	29483513	C	G	ENST00000310624	ENSG00000100285	NEFH	TRUE	TRUE
chr22	29483518	G	T	ENST00000310624	ENSG00000100285	NEFH	TRUE	TRUE
chr22	29483524	C	T	ENST00000310624	ENSG00000100285	NEFH	TRUE	TRUE
chr22	29483533	G	T	ENST00000310624	ENSG00000100285	NEFH	TRUE	TRUE
chr22	29483539	G	T	ENST00000310624	ENSG00000100285	NEFH	TRUE	TRUE
chr22	29483551	C	T	ENST00000310624	ENSG00000100285	NEFH	TRUE	TRUE
chr22	29483571	C	A	ENST00000310624	ENSG00000100285	NEFH	TRUE	TRUE
chr22	29483571	C	G	ENST00000310624	ENSG00000100285	NEFH	TRUE	TRUE
chr22	29483572	C	T	ENST00000310624	ENSG00000100285	NEFH	TRUE	TRUE
chr22	29483575	G	A	ENST00000310624	ENSG00000100285	NEFH	TRUE	FALSE
chr22	29483575	G	C	ENST00000310624	ENSG00000100285	NEFH	TRUE	FALSE
chr22	29483575	G	T	ENST00000310624	ENSG00000100285	NEFH	TRUE	FALSE
chr22	29483576	T	A	ENST00000310624	ENSG00000100285	NEFH	TRUE	FALSE
chr22	29483576	T	C	ENST00000310624	ENSG00000100285	NEFH	TRUE	FALSE
chr22	29483576	T	G	ENST00000310624	ENSG00000100285	NEFH	TRUE	FALSE
chr22	29485721	A	C	ENST00000310624	ENSG00000100285	NEFH	TRUE	FALSE
chr22	29485721	A	G	ENST00000310624	ENSG00000100285	NEFH	TRUE	FALSE
chr22	29485721	A	T	ENST00000310624	ENSG00000100285	NEFH	TRUE	FALSE
chr22	29485722	G	A	ENST00000310624	ENSG00000100285	NEFH	TRUE	FALSE
chr22	29485722	G	C	ENST00000310624	ENSG00000100285	NEFH	TRUE	FALSE
chr22	29485722	G	T	ENST00000310624	ENSG00000100285	NEFH	TRUE	FALSE
chr22	29485723	G	T	ENST00000310624	ENSG00000100285	NEFH	TRUE	TRUE
chr22	29485732	C	T	ENST00000310624	ENSG00000100285	NEFH	TRUE	TRUE
chr22	29485735	C	T	ENST00000310624	ENSG00000100285	NEFH	TRUE	TRUE
chr22	29485747	G	T	ENST00000310624	ENSG00000100285	NEFH	TRUE	TRUE
chr22	29485762	A	T	ENST00000310624	ENSG00000100285	NEFH	TRUE	TRUE
chr22	29485766	G	A	ENST00000310624	ENSG00000100285	NEFH	TRUE	TRUE
chr22	29485767	G	A	ENST00000310624	ENSG00000100285	NEFH	TRUE	TRUE
chr22	29485768	G	T	ENST00000310624	ENSG00000100285	NEFH	TRUE	TRUE
chr22	29485780	C	T	ENST00000310624	ENSG00000100285	NEFH	TRUE	TRUE
chr22	29485786	C	T	ENST00000310624	ENSG00000100285	NEFH	TRUE	TRUE
chr22	29485789	G	T	ENST00000310624	ENSG00000100285	NEFH	TRUE	TRUE
chr22	29485794	C	A	ENST00000310624	ENSG00000100285	NEFH	TRUE	TRUE
chr22	29485794	C	G	ENST00000310624	ENSG00000100285	NEFH	TRUE	TRUE
chr22	29485795	C	T	ENST00000310624	ENSG00000100285	NEFH	TRUE	TRUE
chr22	29485813	A	T	ENST00000310624	ENSG00000100285	NEFH	FALSE	FALSE
chr22	29485831	G	T	ENST00000310624	ENSG00000100285	NEFH	FALSE	FALSE
chr22	29485845	C	A	ENST00000310624	ENSG00000100285	NEFH	FALSE	FALSE
chr22	29485845	C	G	ENST00000310624	ENSG00000100285	NEFH	FALSE	FALSE
chr22	29485846	A	T	ENST00000310624	ENSG00000100285	NEFH	FALSE	FALSE
chr22	29485848	G	A	ENST00000310624	ENSG00000100285	NEFH	TRUE	FALSE
chr22	29485848	G	C	ENST00000310624	ENSG00000100285	NEFH	TRUE	FALSE
chr22	29485848	G	T	ENST00000310624	ENSG00000100285	NEFH	TRUE	FALSE
chr22	29485849	T	A	ENST00000310624	ENSG00000100285	NEFH	TRUE	FALSE
chr22	29485849	T	C	ENST00000310624	ENSG00000100285	NEFH	TRUE	FALSE
chr22	29485849	T	G	ENST00000310624	ENSG00000100285	NEFH	TRUE	FALSE
chr22	29488847	A	C	ENST00000310624	ENSG00000100285	NEFH	TRUE	FALSE
chr22	29488847	A	G	ENST00000310624	ENSG00000100285	NEFH	TRUE	FALSE
chr22	29488847	A	T	ENST00000310624	ENSG00000100285	NEFH	TRUE	FALSE
chr22	29488848	G	A	ENST00000310624	ENSG00000100285	NEFH	TRUE	FALSE
chr22	29488848	G	C	ENST00000310624	ENSG00000100285	NEFH	TRUE	FALSE
chr22	29488848	G	T	ENST00000310624	ENSG00000100285	NEFH	TRUE	FALSE
chr22	29488850	A	T	ENST00000310624	ENSG00000100285	NEFH	FALSE	FALSE
chr22	29488859	G	T	ENST00000310624	ENSG00000100285	NEFH	FALSE	FALSE
chr22	29488865	G	T	ENST00000310624	ENSG00000100285	NEFH	FALSE	FALSE
chr22	29488868	G	T	ENST00000310624	ENSG00000100285	NEFH	FALSE	FALSE
chr22	29488873	T	A	ENST00000310624	ENSG00000100285	NEFH	FALSE	FALSE
chr22	29488902	C	A	ENST00000310624	ENSG00000100285	NEFH	FALSE	FALSE
chr22	29488910	G	T	ENST00000310624	ENSG00000100285	NEFH	FALSE	FALSE
chr22	29488913	G	T	ENST00000310624	ENSG00000100285	NEFH	FALSE	FALSE
chr22	29488922	A	T	ENST00000310624	ENSG00000100285	NEFH	FALSE	FALSE
chr22	29488949	A	T	ENST00000310624	ENSG00000100285	NEFH	FALSE	FALSE
chr22	29488955	A	T	ENST00000310624	ENSG00000100285	NEFH	FALSE	FALSE
chr22	29488961	G	T	ENST00000310624	ENSG00000100285	NEFH	FALSE	FALSE
chr22	29488964	G	T	ENST00000310624	ENSG00000100285	NEFH	FALSE	FALSE
chr22	29488967	A	T	ENST00000310624	ENSG00000100285	NEFH	FALSE	FALSE
chr22	29488973	A	T	ENST00000310624	ENSG00000100285	NEFH	FALSE	FALSE
chr22	29488982	G	T	ENST00000310624	ENSG00000100285	NEFH	FALSE	FALSE
chr22	29488985	A	T	ENST00000310624	ENSG00000100285	NEFH	FALSE	FALSE
chr22	29488991	G	T	ENST00000310624	ENSG00000100285	NEFH	FALSE	FALSE
chr22	29488994	A	T	ENST00000310624	ENSG00000100285	NEFH	FALSE	FALSE
chr22	29488997	G	T	ENST00000310624	ENSG00000100285	NEFH	FALSE	FALSE
chr22	29489012	G	T	ENST00000310624	ENSG00000100285	NEFH	FALSE	FALSE
chr22	29489015	G	T	ENST00000310624	ENSG00000100285	NEFH	FALSE	FALSE
chr22	29489018	C	T	ENST00000310624	ENSG00000100285	NEFH	FALSE	FALSE
chr22	29489024	G	T	ENST00000310624	ENSG00000100285	NEFH	FALSE	FALSE
chr22	29489027	G	T	ENST00000310624	ENSG00000100285	NEFH	FALSE	FALSE
chr22	29489033	C	T	ENST00000310624	ENSG00000100285	NEFH	FALSE	FALSE
chr22	29489042	G	T	ENST00000310624	ENSG00000100285	NEFH	FALSE	FALSE
chr22	29489045	G	T	ENST00000310624	ENSG00000100285	NEFH	FALSE	FALSE
chr22	29489054	G	T	ENST00000310624	ENSG00000100285	NEFH	FALSE	FALSE
chr22	29489057	G	T	ENST00000310624	ENSG00000100285	NEFH	FALSE	FALSE
chr22	29489060	G	T	ENST00000310624	ENSG00000100285	NEFH	FALSE	FALSE
chr22	29489063	G	T	ENST00000310624	ENSG00000100285	NEFH	FALSE	FALSE
chr22	29489066	A	T	ENST00000310624	ENSG00000100285	NEFH	FALSE	FALSE
chr22	29489069	G	T	ENST00000310624	ENSG00000100285	NEFH	FALSE	FALSE
chr22	29489075	A	T	ENST00000310624	ENSG00000100285	NEFH	FALSE	FALSE
chr22	29489078	G	T	ENST00000310624	ENSG00000100285	NEFH	FALSE	FALSE
chr22	29489081	G	T	ENST00000310624	ENSG00000100285	NEFH	FALSE	FALSE
chr22	29489084	G	T	ENST00000310624	ENSG00000100285	NEFH	FALSE	FALSE
chr22	29489090	A	T	ENST00000310624	ENSG00000100285	NEFH	FALSE	FALSE
chr22	29489093	G	T	ENST00000310624	ENSG00000100285	NEFH	FALSE	FALSE
chr22	29489096	G	T	ENST00000310624	ENSG00000100285	NEFH	FALSE	FALSE
chr22	29489099	G	T	ENST00000310624	ENSG00000100285	NEFH	FALSE	FALSE
chr22	29489108	G	T	ENST00000310624	ENSG00000100285	NEFH	FALSE	FALSE
chr22	29489111	G	T	ENST00000310624	ENSG00000100285	NEFH	FALSE	FALSE
chr22	29489114	G	T	ENST00000310624	ENSG00000100285	NEFH	FALSE	FALSE
chr22	29489117	G	T	ENST00000310624	ENSG00000100285	NEFH	FALSE	FALSE
chr22	29489123	G	T	ENST00000310624	ENSG00000100285	NEFH	FALSE	FALSE
chr22	29489129	G	T	ENST00000310624	ENSG00000100285	NEFH	FALSE	FALSE
chr22	29489132	G	T	ENST00000310624	ENSG00000100285	NEFH	FALSE	FALSE
chr22	29489135	G	T	ENST00000310624	ENSG00000100285	NEFH	FALSE	FALSE
chr22	29489138	G	T	ENST00000310624	ENSG00000100285	NEFH	FALSE	FALSE
chr22	29489144	A	T	ENST00000310624	ENSG00000100285	NEFH	FALSE	FALSE
chr22	29489159	G	T	ENST00000310624	ENSG00000100285	NEFH	FALSE	FALSE
chr22	29489162	G	T	ENST00000310624	ENSG00000100285	NEFH	FALSE	FALSE
chr22	29489177	G	T	ENST00000310624	ENSG00000100285	NEFH
chr22	29489180	A	T	ENST00000310624	ENSG00000100285	NEFH
chr22	29489183	G	T	ENST00000310624	ENSG00000100285	NEFH
chr22	29489189	A	T	ENST00000310624	ENSG00000100285	NEFH
chr22	29489193	C	A	ENST00000310624	ENSG00000100285	NEFH
chr22	29489193	C	G	ENST00000310624	ENSG00000100285	NEFH
chr22	29489201	A	T	ENST00000310624	ENSG00000100285	NEFH
chr22	29489204	G	T	ENST00000310624	ENSG00000100285	NEFH
chr22	29489207	G	T	ENST00000310624	ENSG00000100285	NEFH
chr22	29489213	A	T	ENST00000310624	ENSG00000100285	NEFH
chr22	29489217	C	A	ENST00000310624	ENSG00000100285	NEFH
chr22	29489217	C	G	ENST00000310624	ENSG00000100285	NEFH
chr22	29489225	G	T	ENST00000310624	ENSG00000100285	NEFH
chr22	29489231	A	T	ENST00000310624	ENSG00000100285	NEFH
chr22	29489240	G	T	ENST00000310624	ENSG00000100285	NEFH
chr22	29489243	A	T	ENST00000310624	ENSG00000100285	NEFH
chr22	29489246	G	T	ENST00000310624	ENSG00000100285	NEFH
chr22	29489249	G	T	ENST00000310624	ENSG00000100285	NEFH
chr22	29489255	A	T	ENST00000310624	ENSG00000100285	NEFH
chr22	29489267	G	T	ENST00000310624	ENSG00000100285	NEFH
chr22	29489273	A	T	ENST00000310624	ENSG00000100285	NEFH
chr22	29489282	G	T	ENST00000310624	ENSG00000100285	NEFH
chr22	29489285	A	T	ENST00000310624	ENSG00000100285	NEFH
chr22	29489291	A	T	ENST00000310624	ENSG00000100285	NEFH
chr22	29489303	A	T	ENST00000310624	ENSG00000100285	NEFH
chr22	29489306	G	T	ENST00000310624	ENSG00000100285	NEFH
chr22	29489309	G	T	ENST00000310624	ENSG00000100285	NEFH
chr22	29489315	A	T	ENST00000310624	ENSG00000100285	NEFH
chr22	29489319	C	A	ENST00000310624	ENSG00000100285	NEFH
chr22	29489319	C	G	ENST00000310624	ENSG00000100285	NEFH
chr22	29489327	G	T	ENST00000310624	ENSG00000100285	NEFH
chr22	29489333	A	T	ENST00000310624	ENSG00000100285	NEFH
chr22	29489342	G	T	ENST00000310624	ENSG00000100285	NEFH
chr22	29489345	A	T	ENST00000310624	ENSG00000100285	NEFH
chr22	29489348	G	T	ENST00000310624	ENSG00000100285	NEFH
chr22	29489351	G	T	ENST00000310624	ENSG00000100285	NEFH
chr22	29489357	A	T	ENST00000310624	ENSG00000100285	NEFH
chr22	29489369	G	T	ENST00000310624	ENSG00000100285	NEFH
chr22	29489375	A	T	ENST00000310624	ENSG00000100285	NEFH
chr22	29489384	G	T	ENST00000310624	ENSG00000100285	NEFH
chr22	29489387	A	T	ENST00000310624	ENSG00000100285	NEFH
chr22	29489393	A	T	ENST00000310624	ENSG00000100285	NEFH
chr22	29489405	A	T	ENST00000310624	ENSG00000100285	NEFH
chr22	29489408	G	T	ENST00000310624	ENSG00000100285	NEFH
chr22	29489411	G	T	ENST00000310624	ENSG00000100285	NEFH
chr22	29489417	A	T	ENST00000310624	ENSG00000100285	NEFH
chr22	29489421	C	A	ENST00000310624	ENSG00000100285	NEFH
chr22	29489421	C	G	ENST00000310624	ENSG00000100285	NEFH
chr22	29489429	G	T	ENST00000310624	ENSG00000100285	NEFH
chr22	29489435	A	T	ENST00000310624	ENSG00000100285	NEFH
chr22	29489444	G	T	ENST00000310624	ENSG00000100285	NEFH
chr22	29489447	A	T	ENST00000310624	ENSG00000100285	NEFH
chr22	29489453	A	T	ENST00000310624	ENSG00000100285	NEFH
chr22	29489465	A	T	ENST00000310624	ENSG00000100285	NEFH
chr22	29489468	G	T	ENST00000310624	ENSG00000100285	NEFH
chr22	29489471	G	T	ENST00000310624	ENSG00000100285	NEFH
chr22	29489477	A	T	ENST00000310624	ENSG00000100285	NEFH
chr22	29489481	C	A	ENST00000310624	ENSG00000100285	NEFH
chr22	29489481	C	G	ENST00000310624	ENSG00000100285	NEFH
chr22	29489489	G	T	ENST00000310624	ENSG00000100285	NEFH
chr22	29489495	A	T	ENST00000310624	ENSG00000100285	NEFH
chr22	29489507	A	T	ENST00000310624	ENSG00000100285	NEFH
chr22	29489510	G	T	ENST00000310624	ENSG00000100285	NEFH
chr22	29489513	G	T	ENST00000310624	ENSG00000100285	NEFH
chr22	29489519	A	T	ENST00000310624	ENSG00000100285	NEFH
chr22	29489531	G	T	ENST00000310624	ENSG00000100285	NEFH
chr22	29489537	A	T	ENST00000310624	ENSG00000100285	NEFH
chr22	29489546	G	T	ENST00000310624	ENSG00000100285	NEFH
chr22	29489549	A	T	ENST00000310624	ENSG00000100285	NEFH
chr22	29489555	A	T	ENST00000310624	ENSG00000100285	NEFH
chr22	29489567	A	T	ENST00000310624	ENSG00000100285	NEFH
chr22	29489570	G	T	ENST00000310624	ENSG00000100285	NEFH
chr22	29489573	G	T	ENST00000310624	ENSG00000100285	NEFH
chr22	29489579	A	T	ENST00000310624	ENSG00000100285	NEFH
chr22	29489588	G	T	ENST00000310624	ENSG00000100285	NEFH
chr22	29489591	A	T	ENST00000310624	ENSG00000100285	NEFH
chr22	29489597	A	T	ENST00000310624	ENSG00000100285	NEFH
chr22	29489606	G	T	ENST00000310624	ENSG00000100285	NEFH
chr22	29489609	A	T	ENST00000310624	ENSG00000100285	NEFH
chr22	29489612	G	T	ENST00000310624	ENSG00000100285	NEFH
chr22	29489615	G	T	ENST00000310624	ENSG00000100285	NEFH
chr22	29489621	A	T	ENST00000310624	ENSG00000100285	NEFH
chr22	29489630	G	T	ENST00000310624	ENSG00000100285	NEFH
chr22	29489633	A	T	ENST00000310624	ENSG00000100285	NEFH
chr22	29489639	A	T	ENST00000310624	ENSG00000100285	NEFH
chr22	29489651	A	T	ENST00000310624	ENSG00000100285	NEFH
chr22	29489657	G	T	ENST00000310624	ENSG00000100285	NEFH
chr22	29489663	A	T	ENST00000310624	ENSG00000100285	NEFH
chr22	29489672	G	T	ENST00000310624	ENSG00000100285	NEFH
chr22	29489675	A	T	ENST00000310624	ENSG00000100285	NEFH
chr22	29489681	A	T	ENST00000310624	ENSG00000100285	NEFH
chr22	29489693	A	T	ENST00000310624	ENSG00000100285	NEFH
chr22	29489699	G	T	ENST00000310624	ENSG00000100285	NEFH
chr22	29489705	A	T	ENST00000310624	ENSG00000100285	NEFH
chr22	29489714	G	T	ENST00000310624	ENSG00000100285	NEFH
chr22	29489717	A	T	ENST00000310624	ENSG00000100285	NEFH
chr22	29489723	A	T	ENST00000310624	ENSG00000100285	NEFH
chr22	29489735	A	T	ENST00000310624	ENSG00000100285	NEFH
chr22	29489738	G	T	ENST00000310624	ENSG00000100285	NEFH
chr22	29489741	G	T	ENST00000310624	ENSG00000100285	NEFH
chr22	29489747	A	T	ENST00000310624	ENSG00000100285	NEFH
chr22	29489756	G	T	ENST00000310624	ENSG00000100285	NEFH
chr22	29489759	A	T	ENST00000310624	ENSG00000100285	NEFH
chr22	29489765	A	T	ENST00000310624	ENSG00000100285	NEFH
chr22	29489777	A	T	ENST00000310624	ENSG00000100285	NEFH
chr22	29489780	G	T	ENST00000310624	ENSG00000100285	NEFH
chr22	29489783	G	T	ENST00000310624	ENSG00000100285	NEFH
chr22	29489789	A	T	ENST00000310624	ENSG00000100285	NEFH
chr22	29489798	G	T	ENST00000310624	ENSG00000100285	NEFH
chr22	29489801	A	T	ENST00000310624	ENSG00000100285	NEFH
chr22	29489807	A	T	ENST00000310624	ENSG00000100285	NEFH
chr22	29489819	A	T	ENST00000310624	ENSG00000100285	NEFH
chr22	29489822	G	T	ENST00000310624	ENSG00000100285	NEFH
chr22	29489825	G	T	ENST00000310624	ENSG00000100285	NEFH
chr22	29489831	A	T	ENST00000310624	ENSG00000100285	NEFH
chr22	29489840	G	T	ENST00000310624	ENSG00000100285	NEFH
chr22	29489843	A	T	ENST00000310624	ENSG00000100285	NEFH
chr22	29489849	A	T	ENST00000310624	ENSG00000100285	NEFH
chr22	29489861	A	T	ENST00000310624	ENSG00000100285	NEFH
chr22	29489864	G	T	ENST00000310624	ENSG00000100285	NEFH
chr22	29489867	G	T	ENST00000310624	ENSG00000100285	NEFH
chr22	29489873	A	T	ENST00000310624	ENSG00000100285	NEFH
chr22	29489882	G	T	ENST00000310624	ENSG00000100285	NEFH
chr22	29489885	A	T	ENST00000310624	ENSG00000100285	NEFH
chr22	29489891	A	T	ENST00000310624	ENSG00000100285	NEFH
chr22	29489900	G	T	ENST00000310624	ENSG00000100285	NEFH
chr22	29489903	A	T	ENST00000310624	ENSG00000100285	NEFH
chr22	29489909	A	T	ENST00000310624	ENSG00000100285	NEFH
chr22	29489924	A	T	ENST00000310624	ENSG00000100285	NEFH	FALSE	FALSE
chr22	29489933	G	T	ENST00000310624	ENSG00000100285	NEFH	FALSE	FALSE
chr22	29489939	A	T	ENST00000310624	ENSG00000100285	NEFH	FALSE	FALSE
chr22	29489951	A	T	ENST00000310624	ENSG00000100285	NEFH	FALSE	FALSE
chr22	29489954	G	T	ENST00000310624	ENSG00000100285	NEFH	FALSE	FALSE
chr22	29489957	G	T	ENST00000310624	ENSG00000100285	NEFH	FALSE	FALSE
chr22	29489978	A	T	ENST00000310624	ENSG00000100285	NEFH	FALSE	FALSE
chr22	29489987	G	T	ENST00000310624	ENSG00000100285	NEFH	FALSE	FALSE
chr22	29489990	A	T	ENST00000310624	ENSG00000100285	NEFH	FALSE	FALSE
chr22	29489996	A	T	ENST00000310624	ENSG00000100285	NEFH	FALSE	FALSE
chr22	29490008	A	T	ENST00000310624	ENSG00000100285	NEFH	FALSE	FALSE
chr22	29490011	G	T	ENST00000310624	ENSG00000100285	NEFH	FALSE	FALSE
chr22	29490014	G	T	ENST00000310624	ENSG00000100285	NEFH	FALSE	FALSE
chr22	29490020	A	T	ENST00000310624	ENSG00000100285	NEFH	FALSE	FALSE
chr22	29490029	G	T	ENST00000310624	ENSG00000100285	NEFH	FALSE	FALSE
chr22	29490032	A	T	ENST00000310624	ENSG00000100285	NEFH	FALSE	FALSE
chr22	29490038	A	T	ENST00000310624	ENSG00000100285	NEFH	FALSE	FALSE
chr22	29490050	A	T	ENST00000310624	ENSG00000100285	NEFH	FALSE	FALSE
chr22	29490053	G	T	ENST00000310624	ENSG00000100285	NEFH	FALSE	FALSE
chr22	29490062	A	T	ENST00000310624	ENSG00000100285	NEFH	FALSE	FALSE
chr22	29490071	G	T	ENST00000310624	ENSG00000100285	NEFH	FALSE	FALSE
chr22	29490074	A	T	ENST00000310624	ENSG00000100285	NEFH	FALSE	FALSE
chr22	29490077	G	T	ENST00000310624	ENSG00000100285	NEFH	FALSE	FALSE
chr22	29490086	A	T	ENST00000310624	ENSG00000100285	NEFH	FALSE	FALSE
chr22	29490089	A	T	ENST00000310624	ENSG00000100285	NEFH	FALSE	FALSE
chr22	29490092	G	T	ENST00000310624	ENSG00000100285	NEFH	FALSE	FALSE
chr22	29490095	G	T	ENST00000310624	ENSG00000100285	NEFH	FALSE	FALSE
chr22	29490101	A	T	ENST00000310624	ENSG00000100285	NEFH	FALSE	FALSE
chr22	29490113	A	T	ENST00000310624	ENSG00000100285	NEFH	FALSE	FALSE
chr22	29490116	G	T	ENST00000310624	ENSG00000100285	NEFH	FALSE	FALSE
chr22	29490119	G	T	ENST00000310624	ENSG00000100285	NEFH	FALSE	FALSE
chr22	29490122	G	T	ENST00000310624	ENSG00000100285	NEFH	FALSE	FALSE
chr22	29490125	A	T	ENST00000310624	ENSG00000100285	NEFH	FALSE	FALSE
chr22	29490131	C	T	ENST00000310624	ENSG00000100285	NEFH	FALSE	FALSE
chr22	29490134	G	T	ENST00000310624	ENSG00000100285	NEFH	FALSE	FALSE
chr22	29490140	A	T	ENST00000310624	ENSG00000100285	NEFH	FALSE	FALSE
chr22	29490146	A	T	ENST00000310624	ENSG00000100285	NEFH	FALSE	FALSE
chr22	29490149	G	T	ENST00000310624	ENSG00000100285	NEFH	FALSE	FALSE
chr22	29490158	A	T	ENST00000310624	ENSG00000100285	NEFH	FALSE	FALSE
chr22	29490161	A	T	ENST00000310624	ENSG00000100285	NEFH	FALSE	FALSE
chr22	29490167	G	T	ENST00000310624	ENSG00000100285	NEFH	FALSE	FALSE
chr22	29490170	G	T	ENST00000310624	ENSG00000100285	NEFH	FALSE	FALSE
chr22	29490173	G	T	ENST00000310624	ENSG00000100285	NEFH	FALSE	FALSE
chr22	29490176	A	T	ENST00000310624	ENSG00000100285	NEFH	FALSE	FALSE
chr22	29490194	A	T	ENST00000310624	ENSG00000100285	NEFH	FALSE	FALSE
chr22	29490200	G	T	ENST00000310624	ENSG00000100285	NEFH	FALSE	FALSE
chr22	29490203	G	T	ENST00000310624	ENSG00000100285	NEFH	FALSE	FALSE
chr22	29490206	A	T	ENST00000310624	ENSG00000100285	NEFH	FALSE	FALSE
chr22	29490209	A	T	ENST00000310624	ENSG00000100285	NEFH	FALSE	FALSE
chr22	29490218	A	T	ENST00000310624	ENSG00000100285	NEFH	FALSE	FALSE
chr22	29490221	A	T	ENST00000310624	ENSG00000100285	NEFH	FALSE	FALSE
chr22	29490224	G	T	ENST00000310624	ENSG00000100285	NEFH	FALSE	FALSE
chr22	29490227	G	T	ENST00000310624	ENSG00000100285	NEFH	FALSE	FALSE
chr22	29490236	A	T	ENST00000310624	ENSG00000100285	NEFH	FALSE	FALSE
chr22	29490239	A	T	ENST00000310624	ENSG00000100285	NEFH	FALSE	FALSE
chr22	29490242	G	T	ENST00000310624	ENSG00000100285	NEFH	FALSE	FALSE
chr22	29490251	A	T	ENST00000310624	ENSG00000100285	NEFH	FALSE	FALSE
chr22	29490257	A	T	ENST00000310624	ENSG00000100285	NEFH	FALSE	FALSE
chr22	29490263	G	T	ENST00000310624	ENSG00000100285	NEFH	FALSE	FALSE
chr22	29490266	G	T	ENST00000310624	ENSG00000100285	NEFH	FALSE	FALSE
chr22	29490269	A	T	ENST00000310624	ENSG00000100285	NEFH	FALSE	FALSE
chr22	29490272	A	T	ENST00000310624	ENSG00000100285	NEFH	FALSE	FALSE
chr22	29490275	G	T	ENST00000310624	ENSG00000100285	NEFH	FALSE	FALSE
chr22	29490287	G	T	ENST00000310624	ENSG00000100285	NEFH	FALSE	FALSE
chr22	29490290	A	T	ENST00000310624	ENSG00000100285	NEFH	FALSE	FALSE
chr22	29490296	A	T	ENST00000310624	ENSG00000100285	NEFH	FALSE	FALSE
chr22	29490299	G	T	ENST00000310624	ENSG00000100285	NEFH	FALSE	FALSE
chr22	29490305	A	T	ENST00000310624	ENSG00000100285	NEFH	FALSE	FALSE
chr22	29490311	G	T	ENST00000310624	ENSG00000100285	NEFH	FALSE	FALSE
chr22	29490317	A	T	ENST00000310624	ENSG00000100285	NEFH	FALSE	FALSE
chr22	29490320	A	T	ENST00000310624	ENSG00000100285	NEFH	FALSE	FALSE
chr22	29490323	G	T	ENST00000310624	ENSG00000100285	NEFH	FALSE	FALSE
chr22	29490326	G	T	ENST00000310624	ENSG00000100285	NEFH	FALSE	FALSE
chr22	29490332	G	T	ENST00000310624	ENSG00000100285	NEFH	FALSE	FALSE
chr22	29490338	A	T	ENST00000310624	ENSG00000100285	NEFH	FALSE	FALSE
chr22	29490341	A	T	ENST00000310624	ENSG00000100285	NEFH	FALSE	FALSE
chr22	29490344	A	T	ENST00000310624	ENSG00000100285	NEFH	FALSE	FALSE
chr22	29490359	G	T	ENST00000310624	ENSG00000100285	NEFH	FALSE	FALSE
chr22	29490362	A	T	ENST00000310624	ENSG00000100285	NEFH	FALSE	FALSE
chr22	29490365	G	T	ENST00000310624	ENSG00000100285	NEFH	FALSE	FALSE
chr22	29490377	A	T	ENST00000310624	ENSG00000100285	NEFH	FALSE	FALSE
chr22	29490383	G	T	ENST00000310624	ENSG00000100285	NEFH	FALSE	FALSE
chr22	29490389	A	T	ENST00000310624	ENSG00000100285	NEFH	FALSE	FALSE
chr22	29490392	G	T	ENST00000310624	ENSG00000100285	NEFH	FALSE	FALSE
chr22	29490401	A	T	ENST00000310624	ENSG00000100285	NEFH	FALSE	FALSE
chr22	29490407	A	T	ENST00000310624	ENSG00000100285	NEFH	FALSE	FALSE
chr22	29490410	G	T	ENST00000310624	ENSG00000100285	NEFH	FALSE	FALSE
chr22	29490413	A	T	ENST00000310624	ENSG00000100285	NEFH	FALSE	FALSE
chr22	29490419	G	T	ENST00000310624	ENSG00000100285	NEFH	FALSE	FALSE
chr22	29490428	A	T	ENST00000310624	ENSG00000100285	NEFH	FALSE	FALSE
chr22	29490431	A	T	ENST00000310624	ENSG00000100285	NEFH	FALSE	FALSE
chr22	29490434	G	T	ENST00000310624	ENSG00000100285	NEFH	FALSE	FALSE
chr22	29490449	A	T	ENST00000310624	ENSG00000100285	NEFH	FALSE	FALSE
chr22	29490455	A	T	ENST00000310624	ENSG00000100285	NEFH	FALSE	FALSE
chr22	29490458	G	T	ENST00000310624	ENSG00000100285	NEFH	FALSE	FALSE
chr22	29490467	A	T	ENST00000310624	ENSG00000100285	NEFH	FALSE	FALSE
chr22	29490476	G	T	ENST00000310624	ENSG00000100285	NEFH	FALSE	FALSE
chr22	29490479	A	T	ENST00000310624	ENSG00000100285	NEFH	FALSE	FALSE
chr22	29490482	A	T	ENST00000310624	ENSG00000100285	NEFH	FALSE	FALSE
chr22	29490485	G	T	ENST00000310624	ENSG00000100285	NEFH	FALSE	FALSE
chr22	29490497	G	T	ENST00000310624	ENSG00000100285	NEFH	FALSE	FALSE
chr22	29490500	A	T	ENST00000310624	ENSG00000100285	NEFH	FALSE	FALSE
chr22	29490503	A	T	ENST00000310624	ENSG00000100285	NEFH	FALSE	FALSE
chr22	29490512	A	T	ENST00000310624	ENSG00000100285	NEFH	FALSE	FALSE
chr22	29490515	G	T	ENST00000310624	ENSG00000100285	NEFH	FALSE	FALSE
chr22	29490518	G	T	ENST00000310624	ENSG00000100285	NEFH	FALSE	FALSE
chr22	29490521	A	T	ENST00000310624	ENSG00000100285	NEFH	FALSE	FALSE
chr22	29490527	A	T	ENST00000310624	ENSG00000100285	NEFH	FALSE	FALSE
chr22	29490530	A	T	ENST00000310624	ENSG00000100285	NEFH	FALSE	FALSE
chr22	29490536	G	T	ENST00000310624	ENSG00000100285	NEFH	FALSE	FALSE
chr22	29490539	G	T	ENST00000310624	ENSG00000100285	NEFH	FALSE	FALSE
chr22	29490542	A	T	ENST00000310624	ENSG00000100285	NEFH	FALSE	FALSE
chr22	29490548	A	T	ENST00000310624	ENSG00000100285	NEFH	FALSE	FALSE
chr22	29490554	G	T	ENST00000310624	ENSG00000100285	NEFH	FALSE	FALSE
chr22	29490560	A	T	ENST00000310624	ENSG00000100285	NEFH	FALSE	FALSE
chr22	29490566	A	T	ENST00000310624	ENSG00000100285	NEFH	FALSE	FALSE
chr22	29490569	G	T	ENST00000310624	ENSG00000100285	NEFH	FALSE	FALSE
chr22	29490578	A	T	ENST00000310624	ENSG00000100285	NEFH	FALSE	FALSE
chr22	29490588	C	A	ENST00000310624	ENSG00000100285	NEFH	FALSE	FALSE
chr22	29490588	C	G	ENST00000310624	ENSG00000100285	NEFH	FALSE	FALSE
chr22	29490590	A	T	ENST00000310624	ENSG00000100285	NEFH	FALSE	FALSE
chr22	29490593	G	T	ENST00000310624	ENSG00000100285	NEFH	FALSE	FALSE
chr22	29490602	A	T	ENST00000310624	ENSG00000100285	NEFH	FALSE	FALSE
chr22	29490608	A	T	ENST00000310624	ENSG00000100285	NEFH	FALSE	FALSE
chr22	29490614	G	T	ENST00000310624	ENSG00000100285	NEFH	FALSE	FALSE
chr22	29490617	A	T	ENST00000310624	ENSG00000100285	NEFH	FALSE	FALSE
chr22	29490623	G	T	ENST00000310624	ENSG00000100285	NEFH	FALSE	FALSE
chr22	29490626	A	T	ENST00000310624	ENSG00000100285	NEFH	FALSE	FALSE
chr22	29490644	C	T	ENST00000310624	ENSG00000100285	NEFH	FALSE	FALSE
chr22	29490647	A	T	ENST00000310624	ENSG00000100285	NEFH	FALSE	FALSE
chr22	29490656	A	T	ENST00000310624	ENSG00000100285	NEFH	FALSE	FALSE
chr22	29490665	G	T	ENST00000310624	ENSG00000100285	NEFH	FALSE	FALSE
chr22	29490668	A	T	ENST00000310624	ENSG00000100285	NEFH	FALSE	FALSE
chr22	29490677	G	T	ENST00000310624	ENSG00000100285	NEFH	FALSE	FALSE
chr22	29490683	A	T	ENST00000310624	ENSG00000100285	NEFH	FALSE	FALSE
chr22	29490692	A	T	ENST00000310624	ENSG00000100285	NEFH	FALSE	FALSE
chr22	29490698	A	T	ENST00000310624	ENSG00000100285	NEFH	FALSE	FALSE
chr22	29508477	C	A	ENST00000490103	ENSG00000100296	THOC5	FALSE	FALSE
chr22	29508480	G	A	ENST00000490103	ENSG00000100296	THOC5	FALSE	FALSE
chr22	29508490	G	C	ENST00000490103	ENSG00000100296	THOC5	FALSE	FALSE
chr22	29508490	G	T	ENST00000490103	ENSG00000100296	THOC5	FALSE	FALSE
chr22	29508495	T	A	ENST00000490103	ENSG00000100296	THOC5	FALSE	FALSE
chr22	29508504	T	A	ENST00000490103	ENSG00000100296	THOC5	FALSE	FALSE
chr22	29508521	C	A	ENST00000490103	ENSG00000100296	THOC5	TRUE	FALSE
chr22	29508521	C	G	ENST00000490103	ENSG00000100296	THOC5	TRUE	FALSE
chr22	29508521	C	T	ENST00000490103	ENSG00000100296	THOC5	TRUE	FALSE
chr22	29508522	T	A	ENST00000490103	ENSG00000100296	THOC5	TRUE	FALSE
chr22	29508522	T	C	ENST00000490103	ENSG00000100296	THOC5	TRUE	FALSE
chr22	29508522	T	G	ENST00000490103	ENSG00000100296	THOC5	TRUE	FALSE
chr22	29511104	A	C	ENST00000490103	ENSG00000100296	THOC5	TRUE	FALSE
chr22	29511104	A	G	ENST00000490103	ENSG00000100296	THOC5	FALSE	FALSE
chr22	29511104	A	T	ENST00000490103	ENSG00000100296	THOC5	TRUE	FALSE
chr22	29511105	C	A	ENST00000490103	ENSG00000100296	THOC5	TRUE	FALSE
chr22	29511105	C	G	ENST00000490103	ENSG00000100296	THOC5	TRUE	FALSE
chr22	29511105	C	T	ENST00000490103	ENSG00000100296	THOC5	TRUE	FALSE
chr22	29511120	A	T	ENST00000490103	ENSG00000100296	THOC5	FALSE	FALSE
chr22	29511128	T	A	ENST00000490103	ENSG00000100296	THOC5	FALSE	FALSE
chr22	29511131	C	A	ENST00000490103	ENSG00000100296	THOC5	FALSE	FALSE
chr22	29511134	G	A	ENST00000490103	ENSG00000100296	THOC5	FALSE	FALSE
chr22	29511143	C	A	ENST00000490103	ENSG00000100296	THOC5	FALSE	FALSE
chr22	29511146	T	A	ENST00000490103	ENSG00000100296	THOC5	FALSE	FALSE
chr22	29511155	C	A	ENST00000490103	ENSG00000100296	THOC5	FALSE	FALSE
chr22	29511176	C	A	ENST00000490103	ENSG00000100296	THOC5	TRUE	TRUE
chr22	29511182	C	A	ENST00000490103	ENSG00000100296	THOC5	TRUE	TRUE
chr22	29511186	G	C	ENST00000490103	ENSG00000100296	THOC5	TRUE	TRUE
chr22	29511186	G	T	ENST00000490103	ENSG00000100296	THOC5	TRUE	TRUE
chr22	29511204	A	T	ENST00000490103	ENSG00000100296	THOC5	TRUE	TRUE
chr22	29511215	G	A	ENST00000490103	ENSG00000100296	THOC5	TRUE	TRUE
chr22	29511221	G	A	ENST00000490103	ENSG00000100296	THOC5	TRUE	TRUE
chr22	29511229	A	T	ENST00000490103	ENSG00000100296	THOC5	TRUE	TRUE
chr22	29511236	G	A	ENST00000490103	ENSG00000100296	THOC5	TRUE	TRUE
chr22	29511246	C	T	ENST00000490103	ENSG00000100296	THOC5	TRUE	TRUE
chr22	29511247	C	T	ENST00000490103	ENSG00000100296	THOC5	TRUE	TRUE
chr22	29511255	A	T	ENST00000490103	ENSG00000100296	THOC5	TRUE	TRUE
chr22	29511263	C	A	ENST00000490103	ENSG00000100296	THOC5	TRUE	TRUE
chr22	29511266	T	A	ENST00000490103	ENSG00000100296	THOC5	TRUE	TRUE
chr22	29511267	G	C	ENST00000490103	ENSG00000100296	THOC5	TRUE	TRUE
chr22	29511267	G	T	ENST00000490103	ENSG00000100296	THOC5	TRUE	TRUE
chr22	29511270	G	T	ENST00000490103	ENSG00000100296	THOC5	TRUE	TRUE
chr22	29511284	C	A	ENST00000490103	ENSG00000100296	THOC5	TRUE	TRUE
chr22	29511290	C	A	ENST00000490103	ENSG00000100296	THOC5	TRUE	TRUE
chr22	29511297	C	A	ENST00000490103	ENSG00000100296	THOC5	TRUE	FALSE
chr22	29511297	C	G	ENST00000490103	ENSG00000100296	THOC5	TRUE	FALSE
chr22	29511297	C	T	ENST00000490103	ENSG00000100296	THOC5	TRUE	FALSE
chr22	29511298	T	A	ENST00000490103	ENSG00000100296	THOC5	TRUE	FALSE
chr22	29511298	T	C	ENST00000490103	ENSG00000100296	THOC5	TRUE	FALSE
chr22	29511298	T	G	ENST00000490103	ENSG00000100296	THOC5	TRUE	FALSE
chr22	29512019	A	C	ENST00000490103	ENSG00000100296	THOC5	TRUE	FALSE
chr22	29512019	A	G	ENST00000490103	ENSG00000100296	THOC5	TRUE	FALSE
chr22	29512019	A	T	ENST00000490103	ENSG00000100296	THOC5	TRUE	FALSE
chr22	29512020	C	A	ENST00000490103	ENSG00000100296	THOC5	TRUE	FALSE
chr22	29512020	C	G	ENST00000490103	ENSG00000100296	THOC5	TRUE	FALSE
chr22	29512020	C	T	ENST00000490103	ENSG00000100296	THOC5	TRUE	FALSE
chr22	29512050	T	A	ENST00000490103	ENSG00000100296	THOC5	TRUE	TRUE
chr22	29512053	C	A	ENST00000490103	ENSG00000100296	THOC5	TRUE	TRUE
chr22	29512059	T	A	ENST00000490103	ENSG00000100296	THOC5	TRUE	TRUE
chr22	29512060	C	T	ENST00000490103	ENSG00000100296	THOC5	TRUE	TRUE
chr22	29512061	C	T	ENST00000490103	ENSG00000100296	THOC5	TRUE	TRUE
chr22	29512067	A	T	ENST00000490103	ENSG00000100296	THOC5	TRUE	TRUE
chr22	29512069	A	T	ENST00000490103	ENSG00000100296	THOC5	TRUE	TRUE
chr22	29512077	G	A	ENST00000490103	ENSG00000100296	THOC5	TRUE	TRUE
chr22	29512099	G	C	ENST00000490103	ENSG00000100296	THOC5	TRUE	TRUE
chr22	29512099	G	T	ENST00000490103	ENSG00000100296	THOC5	TRUE	TRUE
chr22	29512112	A	T	ENST00000490103	ENSG00000100296	THOC5	TRUE	TRUE
chr22	29512128	G	A	ENST00000490103	ENSG00000100296	THOC5	TRUE	TRUE
chr22	29512134	T	A	ENST00000490103	ENSG00000100296	THOC5	TRUE	TRUE
chr22	29512137	C	A	ENST00000490103	ENSG00000100296	THOC5	TRUE	FALSE
chr22	29512137	C	G	ENST00000490103	ENSG00000100296	THOC5	TRUE	FALSE
chr22	29512137	C	T	ENST00000490103	ENSG00000100296	THOC5	TRUE	FALSE
chr22	29512138	T	A	ENST00000490103	ENSG00000100296	THOC5	TRUE	FALSE
chr22	29512138	T	C	ENST00000490103	ENSG00000100296	THOC5	TRUE	FALSE
chr22	29512138	T	G	ENST00000490103	ENSG00000100296	THOC5	TRUE	FALSE
chr22	29517027	A	C	ENST00000490103	ENSG00000100296	THOC5	TRUE	FALSE
chr22	29517027	A	G	ENST00000490103	ENSG00000100296	THOC5	TRUE	FALSE
chr22	29517027	A	T	ENST00000490103	ENSG00000100296	THOC5	TRUE	FALSE
chr22	29517028	C	A	ENST00000490103	ENSG00000100296	THOC5	TRUE	FALSE
chr22	29517028	C	G	ENST00000490103	ENSG00000100296	THOC5	TRUE	FALSE
chr22	29517028	C	T	ENST00000490103	ENSG00000100296	THOC5	TRUE	FALSE
chr22	29517041	C	A	ENST00000490103	ENSG00000100296	THOC5	TRUE	TRUE
chr22	29517054	G	C	ENST00000490103	ENSG00000100296	THOC5	TRUE	TRUE
chr22	29517054	G	T	ENST00000490103	ENSG00000100296	THOC5	TRUE	TRUE
chr22	29517057	G	C	ENST00000490103	ENSG00000100296	THOC5	TRUE	TRUE
chr22	29517057	G	T	ENST00000490103	ENSG00000100296	THOC5	TRUE	TRUE
chr22	29517083	C	A	ENST00000490103	ENSG00000100296	THOC5	TRUE	TRUE
chr22	29517101	T	A	ENST00000490103	ENSG00000100296	THOC5	TRUE	TRUE
chr22	29517116	C	A	ENST00000490103	ENSG00000100296	THOC5	TRUE	TRUE
chr22	29517117	C	A	ENST00000490103	ENSG00000100296	THOC5	TRUE	FALSE
chr22	29517117	C	G	ENST00000490103	ENSG00000100296	THOC5	TRUE	FALSE
chr22	29517117	C	T	ENST00000490103	ENSG00000100296	THOC5	TRUE	FALSE
chr22	29517118	T	A	ENST00000490103	ENSG00000100296	THOC5	TRUE	FALSE
chr22	29517118	T	C	ENST00000490103	ENSG00000100296	THOC5	TRUE	FALSE
chr22	29517118	T	G	ENST00000490103	ENSG00000100296	THOC5	TRUE	FALSE
chr22	29517261	A	C	ENST00000490103	ENSG00000100296	THOC5	TRUE	FALSE
chr22	29517261	A	G	ENST00000490103	ENSG00000100296	THOC5	TRUE	FALSE
chr22	29517261	A	T	ENST00000490103	ENSG00000100296	THOC5	TRUE	FALSE
chr22	29517262	C	A	ENST00000490103	ENSG00000100296	THOC5	TRUE	FALSE
chr22	29517262	C	G	ENST00000490103	ENSG00000100296	THOC5	TRUE	FALSE
chr22	29517262	C	T	ENST00000490103	ENSG00000100296	THOC5	TRUE	FALSE
chr22	29517266	G	C	ENST00000490103	ENSG00000100296	THOC5	TRUE	TRUE
chr22	29517266	G	T	ENST00000490103	ENSG00000100296	THOC5	TRUE	TRUE
chr22	29517274	C	A	ENST00000490103	ENSG00000100296	THOC5	TRUE	TRUE
chr22	29517290	C	T	ENST00000490103	ENSG00000100296	THOC5	TRUE	TRUE
chr22	29517291	C	T	ENST00000490103	ENSG00000100296	THOC5	TRUE	TRUE
chr22	29517295	T	A	ENST00000490103	ENSG00000100296	THOC5	TRUE	TRUE
chr22	29517316	T	A	ENST00000490103	ENSG00000100296	THOC5	TRUE	TRUE
chr22	29517329	G	C	ENST00000490103	ENSG00000100296	THOC5	TRUE	TRUE
chr22	29517329	G	T	ENST00000490103	ENSG00000100296	THOC5	TRUE	TRUE
chr22	29517334	G	A	ENST00000490103	ENSG00000100296	THOC5	TRUE	TRUE
chr22	29517335	G	T	ENST00000490103	ENSG00000100296	THOC5	TRUE	TRUE
chr22	29517367	C	A	ENST00000490103	ENSG00000100296	THOC5	TRUE	FALSE
chr22	29517367	C	G	ENST00000490103	ENSG00000100296	THOC5	TRUE	FALSE
chr22	29517367	C	T	ENST00000490103	ENSG00000100296	THOC5	TRUE	FALSE
chr22	29517368	T	A	ENST00000490103	ENSG00000100296	THOC5	TRUE	FALSE
chr22	29517368	T	C	ENST00000490103	ENSG00000100296	THOC5	TRUE	FALSE
chr22	29517368	T	G	ENST00000490103	ENSG00000100296	THOC5	TRUE	FALSE
chr22	29519004	A	C	ENST00000490103	ENSG00000100296	THOC5	TRUE	FALSE
chr22	29519004	A	G	ENST00000490103	ENSG00000100296	THOC5	TRUE	FALSE
chr22	29519004	A	T	ENST00000490103	ENSG00000100296	THOC5	TRUE	FALSE
chr22	29519005	C	A	ENST00000490103	ENSG00000100296	THOC5	TRUE	FALSE
chr22	29519005	C	G	ENST00000490103	ENSG00000100296	THOC5	TRUE	FALSE
chr22	29519005	C	T	ENST00000490103	ENSG00000100296	THOC5	TRUE	FALSE
chr22	29519006	C	A	ENST00000490103	ENSG00000100296	THOC5	TRUE	TRUE
chr22	29519021	G	A	ENST00000490103	ENSG00000100296	THOC5	TRUE	TRUE
chr22	29519024	T	A	ENST00000490103	ENSG00000100296	THOC5	TRUE	TRUE
chr22	29519045	G	A	ENST00000490103	ENSG00000100296	THOC5	TRUE	TRUE
chr22	29519057	T	A	ENST00000490103	ENSG00000100296	THOC5	TRUE	TRUE
chr22	29519066	T	A	ENST00000490103	ENSG00000100296	THOC5	TRUE	TRUE
chr22	29519078	C	A	ENST00000490103	ENSG00000100296	THOC5	TRUE	TRUE
chr22	29519098	G	T	ENST00000490103	ENSG00000100296	THOC5	TRUE	TRUE
chr22	29519120	G	A	ENST00000490103	ENSG00000100296	THOC5	TRUE	TRUE
chr22	29519121	C	A	ENST00000490103	ENSG00000100296	THOC5	TRUE	FALSE
chr22	29519121	C	G	ENST00000490103	ENSG00000100296	THOC5	TRUE	FALSE
chr22	29519121	C	T	ENST00000490103	ENSG00000100296	THOC5	TRUE	FALSE
chr22	29519122	T	A	ENST00000490103	ENSG00000100296	THOC5	TRUE	FALSE
chr22	29519122	T	C	ENST00000490103	ENSG00000100296	THOC5	TRUE	FALSE
chr22	29519122	T	G	ENST00000490103	ENSG00000100296	THOC5	TRUE	FALSE
chr22	29520006	A	C	ENST00000490103	ENSG00000100296	THOC5	FALSE	FALSE
chr22	29520006	A	G	ENST00000490103	ENSG00000100296	THOC5	FALSE	FALSE
chr22	29520006	A	T	ENST00000490103	ENSG00000100296	THOC5	FALSE	FALSE
chr22	29520007	C	A	ENST00000490103	ENSG00000100296	THOC5	FALSE	FALSE
chr22	29520007	C	G	ENST00000490103	ENSG00000100296	THOC5	FALSE	FALSE
chr22	29520007	C	T	ENST00000490103	ENSG00000100296	THOC5	FALSE	FALSE
chr22	29520010	G	A	ENST00000490103	ENSG00000100296	THOC5	TRUE	TRUE
chr22	29520016	G	A	ENST00000490103	ENSG00000100296	THOC5	TRUE	TRUE
chr22	29520019	C	A	ENST00000490103	ENSG00000100296	THOC5	TRUE	TRUE
chr22	29520022	T	A	ENST00000490103	ENSG00000100296	THOC5	TRUE	TRUE
chr22	29520046	T	A	ENST00000490103	ENSG00000100296	THOC5	TRUE	TRUE
chr22	29520049	G	A	ENST00000490103	ENSG00000100296	THOC5	TRUE	TRUE
chr22	29520053	C	T	ENST00000490103	ENSG00000100296	THOC5	TRUE	TRUE
chr22	29520054	C	T	ENST00000490103	ENSG00000100296	THOC5	TRUE	TRUE
chr22	29520057	A	T	ENST00000490103	ENSG00000100296	THOC5	TRUE	TRUE
chr22	29520059	A	C	ENST00000490103	ENSG00000100296	THOC5	TRUE	TRUE
chr22	29520059	A	T	ENST00000490103	ENSG00000100296	THOC5	TRUE	TRUE
chr22	29520076	C	A	ENST00000490103	ENSG00000100296	THOC5	TRUE	TRUE
chr22	29520083	A	C	ENST00000490103	ENSG00000100296	THOC5	TRUE	TRUE
chr22	29520083	A	T	ENST00000490103	ENSG00000100296	THOC5	TRUE	TRUE
chr22	29520093	A	T	ENST00000490103	ENSG00000100296	THOC5	TRUE	TRUE
chr22	29520105	C	A	ENST00000490103	ENSG00000100296	THOC5	TRUE	FALSE
chr22	29520105	C	G	ENST00000490103	ENSG00000100296	THOC5	TRUE	FALSE
chr22	29520105	C	T	ENST00000490103	ENSG00000100296	THOC5	TRUE	FALSE
chr22	29520106	T	A	ENST00000490103	ENSG00000100296	THOC5	TRUE	FALSE
chr22	29520106	T	C	ENST00000490103	ENSG00000100296	THOC5	TRUE	FALSE
chr22	29520106	T	G	ENST00000490103	ENSG00000100296	THOC5	TRUE	FALSE
chr22	29520996	A	C	ENST00000490103	ENSG00000100296	THOC5	TRUE	FALSE
chr22	29520996	A	G	ENST00000490103	ENSG00000100296	THOC5	TRUE	FALSE
chr22	29520996	A	T	ENST00000490103	ENSG00000100296	THOC5	TRUE	FALSE
chr22	29520997	C	A	ENST00000490103	ENSG00000100296	THOC5	TRUE	FALSE
chr22	29520997	C	G	ENST00000490103	ENSG00000100296	THOC5	TRUE	FALSE
chr22	29520997	C	T	ENST00000490103	ENSG00000100296	THOC5	TRUE	FALSE
chr22	29521005	T	A	ENST00000490103	ENSG00000100296	THOC5	TRUE	TRUE
chr22	29521014	G	A	ENST00000490103	ENSG00000100296	THOC5	TRUE	TRUE
chr22	29521015	A	C	ENST00000490103	ENSG00000100296	THOC5	TRUE	TRUE
chr22	29521015	A	T	ENST00000490103	ENSG00000100296	THOC5	TRUE	TRUE
chr22	29521020	G	A	ENST00000490103	ENSG00000100296	THOC5	TRUE	TRUE
chr22	29521041	T	A	ENST00000490103	ENSG00000100296	THOC5	TRUE	TRUE
chr22	29521044	T	A	ENST00000490103	ENSG00000100296	THOC5	TRUE	TRUE
chr22	29521047	C	A	ENST00000490103	ENSG00000100296	THOC5	TRUE	TRUE
chr22	29521060	A	C	ENST00000490103	ENSG00000100296	THOC5	TRUE	TRUE
chr22	29521060	A	T	ENST00000490103	ENSG00000100296	THOC5	TRUE	TRUE
chr22	29521064	A	T	ENST00000490103	ENSG00000100296	THOC5	TRUE	TRUE
chr22	29521066	G	T	ENST00000490103	ENSG00000100296	THOC5	TRUE	TRUE
chr22	29521079	G	C	ENST00000490103	ENSG00000100296	THOC5	TRUE	TRUE
chr22	29521079	G	T	ENST00000490103	ENSG00000100296	THOC5	TRUE	TRUE
chr22	29521094	A	T	ENST00000490103	ENSG00000100296	THOC5	TRUE	TRUE
chr22	29521100	C	A	ENST00000490103	ENSG00000100296	THOC5	TRUE	FALSE
chr22	29521100	C	G	ENST00000490103	ENSG00000100296	THOC5	TRUE	FALSE
chr22	29521100	C	T	ENST00000490103	ENSG00000100296	THOC5	TRUE	FALSE
chr22	29521101	T	A	ENST00000490103	ENSG00000100296	THOC5	TRUE	FALSE
chr22	29521101	T	C	ENST00000490103	ENSG00000100296	THOC5	TRUE	FALSE
chr22	29521101	T	G	ENST00000490103	ENSG00000100296	THOC5	TRUE	FALSE
chr22	29525836	A	C	ENST00000490103	ENSG00000100296	THOC5	TRUE	FALSE
chr22	29525836	A	G	ENST00000490103	ENSG00000100296	THOC5	TRUE	FALSE
chr22	29525836	A	T	ENST00000490103	ENSG00000100296	THOC5	TRUE	FALSE
chr22	29525837	C	A	ENST00000490103	ENSG00000100296	THOC5	TRUE	FALSE
chr22	29525837	C	G	ENST00000490103	ENSG00000100296	THOC5	TRUE	FALSE
chr22	29525837	C	T	ENST00000490103	ENSG00000100296	THOC5	TRUE	FALSE
chr22	29525863	C	A	ENST00000490103	ENSG00000100296	THOC5	TRUE	TRUE
chr22	29525881	T	A	ENST00000490103	ENSG00000100296	THOC5	TRUE	TRUE
chr22	29525887	T	A	ENST00000490103	ENSG00000100296	THOC5	TRUE	TRUE
chr22	29525915	G	C	ENST00000490103	ENSG00000100296	THOC5	TRUE	TRUE
chr22	29525915	G	T	ENST00000490103	ENSG00000100296	THOC5	TRUE	TRUE
chr22	29525918	G	C	ENST00000490103	ENSG00000100296	THOC5	TRUE	TRUE
chr22	29525918	G	T	ENST00000490103	ENSG00000100296	THOC5	TRUE	TRUE
chr22	29525947	C	A	ENST00000490103	ENSG00000100296	THOC5	TRUE	FALSE
chr22	29525947	C	G	ENST00000490103	ENSG00000100296	THOC5	TRUE	FALSE
chr22	29525947	C	T	ENST00000490103	ENSG00000100296	THOC5	TRUE	FALSE
chr22	29525948	T	A	ENST00000490103	ENSG00000100296	THOC5	TRUE	FALSE
chr22	29525948	T	C	ENST00000490103	ENSG00000100296	THOC5	TRUE	FALSE
chr22	29525948	T	G	ENST00000490103	ENSG00000100296	THOC5	TRUE	FALSE
chr22	29528076	A	C	ENST00000490103	ENSG00000100296	THOC5	TRUE	FALSE
chr22	29528076	A	G	ENST00000490103	ENSG00000100296	THOC5	TRUE	FALSE
chr22	29528076	A	T	ENST00000490103	ENSG00000100296	THOC5	TRUE	FALSE
chr22	29528077	C	A	ENST00000490103	ENSG00000100296	THOC5	TRUE	FALSE
chr22	29528077	C	G	ENST00000490103	ENSG00000100296	THOC5	TRUE	FALSE
chr22	29528077	C	T	ENST00000490103	ENSG00000100296	THOC5	TRUE	FALSE
chr22	29528081	T	A	ENST00000490103	ENSG00000100296	THOC5	TRUE	TRUE
chr22	29528082	G	T	ENST00000490103	ENSG00000100296	THOC5	TRUE	TRUE
chr22	29528087	T	A	ENST00000490103	ENSG00000100296	THOC5	TRUE	TRUE
chr22	29528120	T	A	ENST00000490103	ENSG00000100296	THOC5	TRUE	TRUE
chr22	29528129	C	A	ENST00000490103	ENSG00000100296	THOC5	TRUE	TRUE
chr22	29528132	T	A	ENST00000490103	ENSG00000100296	THOC5	TRUE	TRUE
chr22	29528138	T	A	ENST00000490103	ENSG00000100296	THOC5	TRUE	TRUE
chr22	29528146	A	T	ENST00000490103	ENSG00000100296	THOC5	TRUE	TRUE
chr22	29528150	G	A	ENST00000490103	ENSG00000100296	THOC5	TRUE	TRUE
chr22	29528168	T	A	ENST00000490103	ENSG00000100296	THOC5	TRUE	TRUE
chr22	29528177	T	A	ENST00000490103	ENSG00000100296	THOC5	TRUE	TRUE
chr22	29528178	C	A	ENST00000490103	ENSG00000100296	THOC5	TRUE	FALSE
chr22	29528178	C	G	ENST00000490103	ENSG00000100296	THOC5	TRUE	FALSE
chr22	29528178	C	T	ENST00000490103	ENSG00000100296	THOC5	TRUE	FALSE
chr22	29528179	T	A	ENST00000490103	ENSG00000100296	THOC5	TRUE	FALSE
chr22	29528179	T	C	ENST00000490103	ENSG00000100296	THOC5	TRUE	FALSE
chr22	29528179	T	G	ENST00000490103	ENSG00000100296	THOC5	TRUE	FALSE
chr22	29528424	A	C	ENST00000490103	ENSG00000100296	THOC5	TRUE	FALSE
chr22	29528424	A	G	ENST00000490103	ENSG00000100296	THOC5	TRUE	FALSE
chr22	29528424	A	T	ENST00000490103	ENSG00000100296	THOC5	TRUE	FALSE
chr22	29528425	C	A	ENST00000490103	ENSG00000100296	THOC5	TRUE	FALSE
chr22	29528425	C	G	ENST00000490103	ENSG00000100296	THOC5	TRUE	FALSE
chr22	29528425	C	T	ENST00000490103	ENSG00000100296	THOC5	TRUE	FALSE
chr22	29528434	G	A	ENST00000490103	ENSG00000100296	THOC5	TRUE	TRUE
chr22	29528437	C	A	ENST00000490103	ENSG00000100296	THOC5	TRUE	TRUE
chr22	29528440	C	A	ENST00000490103	ENSG00000100296	THOC5	TRUE	TRUE
chr22	29528443	C	A	ENST00000490103	ENSG00000100296	THOC5	TRUE	TRUE
chr22	29528451	G	C	ENST00000490103	ENSG00000100296	THOC5	TRUE	TRUE
chr22	29528451	G	T	ENST00000490103	ENSG00000100296	THOC5	TRUE	TRUE
chr22	29528461	C	A	ENST00000490103	ENSG00000100296	THOC5	TRUE	TRUE
chr22	29528467	C	A	ENST00000490103	ENSG00000100296	THOC5	TRUE	FALSE
chr22	29528467	C	G	ENST00000490103	ENSG00000100296	THOC5	TRUE	FALSE
chr22	29528467	C	T	ENST00000490103	ENSG00000100296	THOC5	TRUE	FALSE
chr22	29528468	T	A	ENST00000490103	ENSG00000100296	THOC5	TRUE	FALSE
chr22	29528468	T	C	ENST00000490103	ENSG00000100296	THOC5	TRUE	FALSE
chr22	29528468	T	G	ENST00000490103	ENSG00000100296	THOC5	TRUE	FALSE
chr22	29529160	A	C	ENST00000490103	ENSG00000100296	THOC5	TRUE	TRUE
chr22	29529160	A	G	ENST00000490103	ENSG00000100296	THOC5	TRUE	FALSE
chr22	29529160	A	T	ENST00000490103	ENSG00000100296	THOC5	TRUE	TRUE
chr22	29529161	C	A	ENST00000490103	ENSG00000100296	THOC5	TRUE	TRUE
chr22	29529161	C	G	ENST00000490103	ENSG00000100296	THOC5	TRUE	TRUE
chr22	29529161	C	T	ENST00000490103	ENSG00000100296	THOC5	TRUE	TRUE
chr22	29529165	G	A	ENST00000490103	ENSG00000100296	THOC5	TRUE	TRUE
chr22	29529174	C	A	ENST00000490103	ENSG00000100296	THOC5	TRUE	TRUE
chr22	29529183	T	A	ENST00000490103	ENSG00000100296	THOC5	TRUE	TRUE
chr22	29529195	T	A	ENST00000490103	ENSG00000100296	THOC5	TRUE	TRUE
chr22	29529201	C	A	ENST00000490103	ENSG00000100296	THOC5	TRUE	TRUE
chr22	29529216	C	A	ENST00000490103	ENSG00000100296	THOC5	TRUE	TRUE
chr22	29529230	A	C	ENST00000490103	ENSG00000100296	THOC5	TRUE	TRUE
chr22	29529230	A	T	ENST00000490103	ENSG00000100296	THOC5	TRUE	TRUE
chr22	29529237	T	A	ENST00000490103	ENSG00000100296	THOC5	TRUE	TRUE
chr22	29529240	C	A	ENST00000490103	ENSG00000100296	THOC5	TRUE	FALSE
chr22	29529240	C	G	ENST00000490103	ENSG00000100296	THOC5	TRUE	FALSE
chr22	29529240	C	T	ENST00000490103	ENSG00000100296	THOC5	TRUE	FALSE
chr22	29529241	T	A	ENST00000490103	ENSG00000100296	THOC5	TRUE	FALSE
chr22	29529241	T	C	ENST00000490103	ENSG00000100296	THOC5	TRUE	FALSE
chr22	29529241	T	G	ENST00000490103	ENSG00000100296	THOC5	TRUE	FALSE
chr22	29531829	A	C	ENST00000490103	ENSG00000100296	THOC5	TRUE	FALSE
chr22	29531829	A	G	ENST00000490103	ENSG00000100296	THOC5	TRUE	FALSE
chr22	29531829	A	T	ENST00000490103	ENSG00000100296	THOC5	TRUE	FALSE
chr22	29531830	C	A	ENST00000490103	ENSG00000100296	THOC5	TRUE	FALSE
chr22	29531830	C	G	ENST00000490103	ENSG00000100296	THOC5	TRUE	FALSE
chr22	29531830	C	T	ENST00000490103	ENSG00000100296	THOC5	TRUE	FALSE
chr22	29531832	A	T	ENST00000490103	ENSG00000100296	THOC5	TRUE	TRUE
chr22	29531840	G	A	ENST00000490103	ENSG00000100296	THOC5	TRUE	TRUE
chr22	29531844	A	C	ENST00000490103	ENSG00000100296	THOC5	TRUE	TRUE
chr22	29531844	A	T	ENST00000490103	ENSG00000100296	THOC5	TRUE	TRUE
chr22	29531858	G	A	ENST00000490103	ENSG00000100296	THOC5	TRUE	TRUE
chr22	29531871	A	C	ENST00000490103	ENSG00000100296	THOC5	TRUE	TRUE
chr22	29531871	A	T	ENST00000490103	ENSG00000100296	THOC5	TRUE	TRUE
chr22	29531894	T	A	ENST00000490103	ENSG00000100296	THOC5	TRUE	TRUE
chr22	29531903	C	A	ENST00000490103	ENSG00000100296	THOC5	TRUE	TRUE
chr22	29531904	A	C	ENST00000490103	ENSG00000100296	THOC5	TRUE	TRUE
chr22	29531904	A	T	ENST00000490103	ENSG00000100296	THOC5	TRUE	TRUE
chr22	29531909	G	A	ENST00000490103	ENSG00000100296	THOC5	TRUE	TRUE
chr22	29531912	T	A	ENST00000490103	ENSG00000100296	THOC5	TRUE	TRUE
chr22	29531921	G	A	ENST00000490103	ENSG00000100296	THOC5	TRUE	TRUE
chr22	29531940	G	C	ENST00000490103	ENSG00000100296	THOC5	TRUE	TRUE
chr22	29531940	G	T	ENST00000490103	ENSG00000100296	THOC5	TRUE	TRUE
chr22	29531945	C	A	ENST00000490103	ENSG00000100296	THOC5	TRUE	TRUE
chr22	29531948	G	A	ENST00000490103	ENSG00000100296	THOC5	TRUE	TRUE
chr22	29531964	C	A	ENST00000490103	ENSG00000100296	THOC5	TRUE	FALSE
chr22	29531964	C	G	ENST00000490103	ENSG00000100296	THOC5	TRUE	FALSE
chr22	29531964	C	T	ENST00000490103	ENSG00000100296	THOC5	TRUE	FALSE
chr22	29531965	T	A	ENST00000490103	ENSG00000100296	THOC5	TRUE	FALSE
chr22	29531965	T	C	ENST00000490103	ENSG00000100296	THOC5	TRUE	FALSE
chr22	29531965	T	G	ENST00000490103	ENSG00000100296	THOC5	TRUE	FALSE
chr22	29536622	A	C	ENST00000490103	ENSG00000100296	THOC5	TRUE	FALSE
chr22	29536622	A	G	ENST00000490103	ENSG00000100296	THOC5	TRUE	FALSE
chr22	29536622	A	T	ENST00000490103	ENSG00000100296	THOC5	TRUE	TRUE
chr22	29536623	C	A	ENST00000490103	ENSG00000100296	THOC5	TRUE	TRUE
chr22	29536623	C	G	ENST00000490103	ENSG00000100296	THOC5	TRUE	TRUE
chr22	29536623	C	T	ENST00000490103	ENSG00000100296	THOC5	TRUE	TRUE
chr22	29536626	G	A	ENST00000490103	ENSG00000100296	THOC5	TRUE	TRUE
chr22	29536650	G	A	ENST00000490103	ENSG00000100296	THOC5	TRUE	TRUE
chr22	29536663	G	C	ENST00000490103	ENSG00000100296	THOC5	TRUE	TRUE
chr22	29536663	G	T	ENST00000490103	ENSG00000100296	THOC5	TRUE	TRUE
chr22	29536668	C	A	ENST00000490103	ENSG00000100296	THOC5	TRUE	TRUE
chr22	29536671	T	A	ENST00000490103	ENSG00000100296	THOC5	TRUE	TRUE
chr22	29536674	T	A	ENST00000490103	ENSG00000100296	THOC5	TRUE	TRUE
chr22	29536680	C	A	ENST00000490103	ENSG00000100296	THOC5	TRUE	TRUE
chr22	29536686	C	A	ENST00000490103	ENSG00000100296	THOC5	TRUE	TRUE
chr22	29536689	T	A	ENST00000490103	ENSG00000100296	THOC5	TRUE	TRUE
chr22	29536698	T	A	ENST00000490103	ENSG00000100296	THOC5	TRUE	TRUE
chr22	29536701	C	A	ENST00000490103	ENSG00000100296	THOC5	TRUE	TRUE
chr22	29536704	T	A	ENST00000490103	ENSG00000100296	THOC5	TRUE	TRUE
chr22	29536714	G	T	ENST00000490103	ENSG00000100296	THOC5	TRUE	TRUE
chr22	29536719	C	A	ENST00000490103	ENSG00000100296	THOC5	TRUE	TRUE
chr22	29536722	G	A	ENST00000490103	ENSG00000100296	THOC5	TRUE	TRUE
chr22	29536723	G	C	ENST00000490103	ENSG00000100296	THOC5	TRUE	TRUE
chr22	29536723	G	T	ENST00000490103	ENSG00000100296	THOC5	TRUE	TRUE
chr22	29536728	T	A	ENST00000490103	ENSG00000100296	THOC5	TRUE	TRUE
chr22	29536731	C	A	ENST00000490103	ENSG00000100296	THOC5	TRUE	TRUE
chr22	29536739	C	A	ENST00000490103	ENSG00000100296	THOC5	TRUE	TRUE
chr22	29536739	C	G	ENST00000490103	ENSG00000100296	THOC5	TRUE	TRUE
chr22	29536739	C	T	ENST00000490103	ENSG00000100296	THOC5	TRUE	TRUE
chr22	29536740	T	A	ENST00000490103	ENSG00000100296	THOC5	TRUE	TRUE
chr22	29536740	T	C	ENST00000490103	ENSG00000100296	THOC5	TRUE	FALSE
chr22	29536740	T	G	ENST00000490103	ENSG00000100296	THOC5	TRUE	TRUE
chr22	29539328	A	C	ENST00000490103	ENSG00000100296	THOC5	TRUE	FALSE
chr22	29539328	A	G	ENST00000490103	ENSG00000100296	THOC5	TRUE	FALSE
chr22	29539328	A	T	ENST00000490103	ENSG00000100296	THOC5	TRUE	FALSE
chr22	29539329	C	A	ENST00000490103	ENSG00000100296	THOC5	TRUE	FALSE
chr22	29539329	C	G	ENST00000490103	ENSG00000100296	THOC5	TRUE	FALSE
chr22	29539329	C	T	ENST00000490103	ENSG00000100296	THOC5	TRUE	FALSE
chr22	29539334	T	A	ENST00000490103	ENSG00000100296	THOC5	TRUE	TRUE
chr22	29539340	G	A	ENST00000490103	ENSG00000100296	THOC5	TRUE	TRUE
chr22	29539343	C	A	ENST00000490103	ENSG00000100296	THOC5	TRUE	TRUE
chr22	29539349	C	A	ENST00000490103	ENSG00000100296	THOC5	TRUE	TRUE
chr22	29539350	C	T	ENST00000490103	ENSG00000100296	THOC5	TRUE	TRUE
chr22	29539351	C	T	ENST00000490103	ENSG00000100296	THOC5	TRUE	TRUE
chr22	29539373	G	A	ENST00000490103	ENSG00000100296	THOC5	TRUE	TRUE
chr22	29539376	G	A	ENST00000490103	ENSG00000100296	THOC5	TRUE	TRUE
chr22	29539388	C	A	ENST00000490103	ENSG00000100296	THOC5	TRUE	TRUE
chr22	29539400	C	A	ENST00000490103	ENSG00000100296	THOC5	TRUE	TRUE
chr22	29539406	T	A	ENST00000490103	ENSG00000100296	THOC5	TRUE	TRUE
chr22	29539427	C	A	ENST00000490103	ENSG00000100296	THOC5	TRUE	TRUE
chr22	29539430	T	A	ENST00000490103	ENSG00000100296	THOC5	TRUE	TRUE
chr22	29539431	A	C	ENST00000490103	ENSG00000100296	THOC5	TRUE	TRUE
chr22	29539431	A	T	ENST00000490103	ENSG00000100296	THOC5	TRUE	TRUE
chr22	29539439	C	A	ENST00000490103	ENSG00000100296	THOC5	TRUE	TRUE
chr22	29539442	C	A	ENST00000490103	ENSG00000100296	THOC5	TRUE	TRUE
chr22	29539444	A	C	ENST00000490103	ENSG00000100296	THOC5	TRUE	TRUE
chr22	29539444	A	T	ENST00000490103	ENSG00000100296	THOC5	TRUE	TRUE
chr22	29539463	C	A	ENST00000490103	ENSG00000100296	THOC5	TRUE	TRUE
chr22	29539466	C	A	ENST00000490103	ENSG00000100296	THOC5	TRUE	TRUE
chr22	29539472	T	A	ENST00000490103	ENSG00000100296	THOC5	TRUE	TRUE
chr22	29539474	G	C	ENST00000490103	ENSG00000100296	THOC5	TRUE	TRUE
chr22	29539474	G	T	ENST00000490103	ENSG00000100296	THOC5	TRUE	TRUE
chr22	29539477	C	A	ENST00000490103	ENSG00000100296	THOC5	TRUE	FALSE
chr22	29539477	C	G	ENST00000490103	ENSG00000100296	THOC5	TRUE	FALSE
chr22	29539477	C	T	ENST00000490103	ENSG00000100296	THOC5	TRUE	FALSE
chr22	29539478	T	A	ENST00000490103	ENSG00000100296	THOC5	TRUE	FALSE
chr22	29539478	T	C	ENST00000490103	ENSG00000100296	THOC5	TRUE	FALSE
chr22	29539478	T	G	ENST00000490103	ENSG00000100296	THOC5	TRUE	FALSE
chr22	29542857	A	C	ENST00000490103	ENSG00000100296	THOC5	TRUE	FALSE
chr22	29542857	A	G	ENST00000490103	ENSG00000100296	THOC5	TRUE	FALSE
chr22	29542857	A	T	ENST00000490103	ENSG00000100296	THOC5	TRUE	FALSE
chr22	29542858	C	A	ENST00000490103	ENSG00000100296	THOC5	TRUE	FALSE
chr22	29542858	C	G	ENST00000490103	ENSG00000100296	THOC5	TRUE	FALSE
chr22	29542858	C	T	ENST00000490103	ENSG00000100296	THOC5	TRUE	FALSE
chr22	29542860	T	A	ENST00000490103	ENSG00000100296	THOC5	TRUE	TRUE
chr22	29542866	C	A	ENST00000490103	ENSG00000100296	THOC5	TRUE	TRUE
chr22	29542868	A	T	ENST00000490103	ENSG00000100296	THOC5	TRUE	TRUE
chr22	29542870	A	T	ENST00000490103	ENSG00000100296	THOC5	TRUE	TRUE
chr22	29542875	T	A	ENST00000490103	ENSG00000100296	THOC5	TRUE	TRUE
chr22	29542884	C	A	ENST00000490103	ENSG00000100296	THOC5	TRUE	TRUE
chr22	29542887	T	A	ENST00000490103	ENSG00000100296	THOC5	TRUE	TRUE
chr22	29542890	G	A	ENST00000490103	ENSG00000100296	THOC5	TRUE	TRUE
chr22	29542905	C	A	ENST00000490103	ENSG00000100296	THOC5	TRUE	TRUE
chr22	29542906	A	C	ENST00000490103	ENSG00000100296	THOC5	TRUE	TRUE
chr22	29542906	A	T	ENST00000490103	ENSG00000100296	THOC5	TRUE	TRUE
chr22	29542910	A	T	ENST00000490103	ENSG00000100296	THOC5	TRUE	TRUE
chr22	29542920	G	A	ENST00000490103	ENSG00000100296	THOC5	TRUE	TRUE
chr22	29542926	G	A	ENST00000490103	ENSG00000100296	THOC5	TRUE	TRUE
chr22	29542933	A	C	ENST00000490103	ENSG00000100296	THOC5	TRUE	TRUE
chr22	29542933	A	T	ENST00000490103	ENSG00000100296	THOC5	TRUE	TRUE
chr22	29542947	T	A	ENST00000490103	ENSG00000100296	THOC5	TRUE	TRUE
chr22	29542950	G	A	ENST00000490103	ENSG00000100296	THOC5	TRUE	TRUE
chr22	29542953	T	A	ENST00000490103	ENSG00000100296	THOC5	TRUE	TRUE
chr22	29542957	C	A	ENST00000490103	ENSG00000100296	THOC5	TRUE	FALSE
chr22	29542957	C	G	ENST00000490103	ENSG00000100296	THOC5	TRUE	FALSE
chr22	29542957	C	T	ENST00000490103	ENSG00000100296	THOC5	TRUE	FALSE
chr22	29542958	T	A	ENST00000490103	ENSG00000100296	THOC5	TRUE	FALSE
chr22	29542958	T	C	ENST00000490103	ENSG00000100296	THOC5	TRUE	FALSE
chr22	29542958	T	G	ENST00000490103	ENSG00000100296	THOC5	TRUE	FALSE
chr22	29543427	A	C	ENST00000490103	ENSG00000100296	THOC5	TRUE	FALSE
chr22	29543427	A	G	ENST00000490103	ENSG00000100296	THOC5	TRUE	FALSE
chr22	29543427	A	T	ENST00000490103	ENSG00000100296	THOC5	TRUE	FALSE
chr22	29543428	C	A	ENST00000490103	ENSG00000100296	THOC5	TRUE	FALSE
chr22	29543428	C	G	ENST00000490103	ENSG00000100296	THOC5	TRUE	FALSE
chr22	29543428	C	T	ENST00000490103	ENSG00000100296	THOC5	TRUE	FALSE
chr22	29543431	C	A	ENST00000490103	ENSG00000100296	THOC5	TRUE	TRUE
chr22	29543440	G	A	ENST00000490103	ENSG00000100296	THOC5	TRUE	TRUE
chr22	29543446	T	A	ENST00000490103	ENSG00000100296	THOC5	TRUE	TRUE
chr22	29543449	C	A	ENST00000490103	ENSG00000100296	THOC5	TRUE	TRUE
chr22	29543452	T	A	ENST00000490103	ENSG00000100296	THOC5	TRUE	TRUE
chr22	29543455	T	A	ENST00000490103	ENSG00000100296	THOC5	TRUE	TRUE
chr22	29543457	A	T	ENST00000490103	ENSG00000100296	THOC5	TRUE	TRUE
chr22	29543472	A	C	ENST00000490103	ENSG00000100296	THOC5	TRUE	TRUE
chr22	29543472	A	T	ENST00000490103	ENSG00000100296	THOC5	TRUE	TRUE
chr22	29543476	G	A	ENST00000490103	ENSG00000100296	THOC5	TRUE	TRUE
chr22	29543485	T	A	ENST00000490103	ENSG00000100296	THOC5	TRUE	TRUE
chr22	29543488	T	A	ENST00000490103	ENSG00000100296	THOC5	TRUE	TRUE
chr22	29543507	A	T	ENST00000490103	ENSG00000100296	THOC5	TRUE	TRUE
chr22	29543515	G	A	ENST00000490103	ENSG00000100296	THOC5	TRUE	TRUE
chr22	29543527	C	A	ENST00000490103	ENSG00000100296	THOC5	TRUE	TRUE
chr22	29543530	C	A	ENST00000490103	ENSG00000100296	THOC5	TRUE	TRUE
chr22	29543536	C	A	ENST00000490103	ENSG00000100296	THOC5	TRUE	TRUE
chr22	29543543	C	A	ENST00000490103	ENSG00000100296	THOC5	TRUE	TRUE
chr22	29543543	C	G	ENST00000490103	ENSG00000100296	THOC5	TRUE	TRUE
chr22	29543543	C	T	ENST00000490103	ENSG00000100296	THOC5	TRUE	TRUE
chr22	29543544	T	A	ENST00000490103	ENSG00000100296	THOC5	TRUE	TRUE
chr22	29543544	T	C	ENST00000490103	ENSG00000100296	THOC5	TRUE	TRUE
chr22	29543544	T	G	ENST00000490103	ENSG00000100296	THOC5	TRUE	TRUE
chr22	29544458	A	C	ENST00000490103	ENSG00000100296	THOC5	TRUE	FALSE
chr22	29544458	A	G	ENST00000490103	ENSG00000100296	THOC5	TRUE	FALSE
chr22	29544458	A	T	ENST00000490103	ENSG00000100296	THOC5	TRUE	FALSE
chr22	29544459	C	A	ENST00000490103	ENSG00000100296	THOC5	TRUE	FALSE
chr22	29544459	C	G	ENST00000490103	ENSG00000100296	THOC5	TRUE	FALSE
chr22	29544459	C	T	ENST00000490103	ENSG00000100296	THOC5	TRUE	FALSE
chr22	29544468	T	A	ENST00000490103	ENSG00000100296	THOC5	TRUE	TRUE
chr22	29544483	T	A	ENST00000490103	ENSG00000100296	THOC5	TRUE	TRUE
chr22	29544492	G	A	ENST00000490103	ENSG00000100296	THOC5	TRUE	TRUE
chr22	29544498	C	A	ENST00000490103	ENSG00000100296	THOC5	TRUE	TRUE
chr22	29544513	G	A	ENST00000490103	ENSG00000100296	THOC5	TRUE	TRUE
chr22	29544519	C	A	ENST00000490103	ENSG00000100296	THOC5	TRUE	TRUE
chr22	29544522	G	A	ENST00000490103	ENSG00000100296	THOC5	TRUE	TRUE
chr22	29544523	G	T	ENST00000490103	ENSG00000100296	THOC5	TRUE	TRUE
chr22	29544529	G	C	ENST00000490103	ENSG00000100296	THOC5	TRUE	TRUE
chr22	29544529	G	T	ENST00000490103	ENSG00000100296	THOC5	TRUE	TRUE
chr22	29544534	T	A	ENST00000490103	ENSG00000100296	THOC5	TRUE	TRUE
chr22	29544535	G	C	ENST00000490103	ENSG00000100296	THOC5	TRUE	TRUE
chr22	29544535	G	T	ENST00000490103	ENSG00000100296	THOC5	TRUE	TRUE
chr22	29544539	A	C	ENST00000490103	ENSG00000100296	THOC5	TRUE	TRUE
chr22	29544539	A	T	ENST00000490103	ENSG00000100296	THOC5	TRUE	TRUE
chr22	29544543	C	A	ENST00000490103	ENSG00000100296	THOC5	TRUE	TRUE
chr22	29544544	A	C	ENST00000490103	ENSG00000100296	THOC5	TRUE	TRUE
chr22	29544544	A	T	ENST00000490103	ENSG00000100296	THOC5	TRUE	TRUE
chr22	29544552	T	A	ENST00000490103	ENSG00000100296	THOC5	TRUE	TRUE
chr22	29544576	C	A	ENST00000490103	ENSG00000100296	THOC5	TRUE	TRUE
chr22	29544582	C	A	ENST00000490103	ENSG00000100296	THOC5	TRUE	TRUE
chr22	29544585	C	A	ENST00000490103	ENSG00000100296	THOC5	TRUE	TRUE
chr22	29544589	G	C	ENST00000490103	ENSG00000100296	THOC5	TRUE	TRUE
chr22	29544589	G	T	ENST00000490103	ENSG00000100296	THOC5	TRUE	TRUE
chr22	29544592	G	C	ENST00000490103	ENSG00000100296	THOC5	TRUE	TRUE
chr22	29544592	G	T	ENST00000490103	ENSG00000100296	THOC5	TRUE	TRUE
chr22	29544597	T	A	ENST00000490103	ENSG00000100296	THOC5	TRUE	TRUE
chr22	29544603	C	A	ENST00000490103	ENSG00000100296	THOC5	TRUE	TRUE
chr22	29544604	C	A	ENST00000490103	ENSG00000100296	THOC5	TRUE	FALSE
chr22	29544604	C	G	ENST00000490103	ENSG00000100296	THOC5	TRUE	FALSE
chr22	29544604	C	T	ENST00000490103	ENSG00000100296	THOC5	TRUE	FALSE
chr22	29544605	T	A	ENST00000490103	ENSG00000100296	THOC5	TRUE	FALSE
chr22	29544605	T	C	ENST00000490103	ENSG00000100296	THOC5	TRUE	FALSE
chr22	29544605	T	G	ENST00000490103	ENSG00000100296	THOC5	TRUE	FALSE
chr22	29549050	A	C	ENST00000490103	ENSG00000100296	THOC5	TRUE	FALSE
chr22	29549050	A	G	ENST00000490103	ENSG00000100296	THOC5	TRUE	FALSE
chr22	29549050	A	T	ENST00000490103	ENSG00000100296	THOC5	TRUE	FALSE
chr22	29549051	C	A	ENST00000490103	ENSG00000100296	THOC5	TRUE	FALSE
chr22	29549051	C	G	ENST00000490103	ENSG00000100296	THOC5	TRUE	FALSE
chr22	29549051	C	T	ENST00000490103	ENSG00000100296	THOC5	TRUE	FALSE
chr22	29549054	G	A	ENST00000490103	ENSG00000100296	THOC5	TRUE	TRUE
chr22	29549057	C	A	ENST00000490103	ENSG00000100296	THOC5	TRUE	TRUE
chr22	29549069	G	A	ENST00000490103	ENSG00000100296	THOC5	TRUE	TRUE
chr22	29549078	T	A	ENST00000490103	ENSG00000100296	THOC5	TRUE	FALSE
chr22	29549081	C	A	ENST00000490103	ENSG00000100296	THOC5	TRUE	FALSE
chr22	29549084	C	A	ENST00000490103	ENSG00000100296	THOC5	TRUE	FALSE
chr22	29549096	C	A	ENST00000490103	ENSG00000100296	THOC5	TRUE	FALSE
chr22	29549105	G	A	ENST00000490103	ENSG00000100296	THOC5	FALSE	FALSE
chr22	29549114	T	A	ENST00000490103	ENSG00000100296	THOC5	FALSE	FALSE
chr22	29549120	T	A	ENST00000490103	ENSG00000100296	THOC5	FALSE	FALSE
chr22	29549126	T	A	ENST00000490103	ENSG00000100296	THOC5	FALSE	FALSE
chr22	29549129	T	A	ENST00000490103	ENSG00000100296	THOC5	FALSE	FALSE
chr22	29549134	G	T	ENST00000490103	ENSG00000100296	THOC5	FALSE	FALSE
chr22	29549138	C	A	ENST00000490103	ENSG00000100296	THOC5	FALSE	FALSE
chr22	29549140	G	C	ENST00000490103	ENSG00000100296	THOC5	FALSE	FALSE
chr22	29549140	G	T	ENST00000490103	ENSG00000100296	THOC5	FALSE	FALSE
chr22	29549143	G	C	ENST00000490103	ENSG00000100296	THOC5	FALSE	FALSE
chr22	29549143	G	T	ENST00000490103	ENSG00000100296	THOC5	FALSE	FALSE
chr22	29549159	C	A	ENST00000490103	ENSG00000100296	THOC5	TRUE	FALSE
chr22	29549159	C	G	ENST00000490103	ENSG00000100296	THOC5	TRUE	FALSE
chr22	29549159	C	T	ENST00000490103	ENSG00000100296	THOC5	TRUE	FALSE
chr22	29549160	T	A	ENST00000490103	ENSG00000100296	THOC5	TRUE	FALSE
chr22	29549160	T	C	ENST00000490103	ENSG00000100296	THOC5	TRUE	FALSE
chr22	29549160	T	G	ENST00000490103	ENSG00000100296	THOC5	TRUE	FALSE
chr22	29553669	A	C	ENST00000490103	ENSG00000100296	THOC5	TRUE	FALSE
chr22	29553669	A	G	ENST00000490103	ENSG00000100296	THOC5	TRUE	FALSE
chr22	29553669	A	T	ENST00000490103	ENSG00000100296	THOC5	TRUE	FALSE
chr22	29553670	C	A	ENST00000490103	ENSG00000100296	THOC5	TRUE	FALSE
chr22	29553670	C	G	ENST00000490103	ENSG00000100296	THOC5	TRUE	FALSE
chr22	29553670	C	T	ENST00000490103	ENSG00000100296	THOC5	TRUE	FALSE
chr22	29555940	G	A	ENST00000216121	ENSG00000184117	NIPSNAP1	FALSE	FALSE
chr22	29555948	G	T	ENST00000216121	ENSG00000184117	NIPSNAP1	FALSE	FALSE
chr22	29555955	T	A	ENST00000216121	ENSG00000184117	NIPSNAP1	FALSE	FALSE
chr22	29555957	A	T	ENST00000216121	ENSG00000184117	NIPSNAP1	FALSE	FALSE
chr22	29555979	C	A	ENST00000216121	ENSG00000184117	NIPSNAP1	FALSE	FALSE
chr22	29555988	G	A	ENST00000216121	ENSG00000184117	NIPSNAP1	FALSE	FALSE
chr22	29556000	C	A	ENST00000216121	ENSG00000184117	NIPSNAP1	TRUE	FALSE
chr22	29556000	C	G	ENST00000216121	ENSG00000184117	NIPSNAP1	TRUE	FALSE
chr22	29556000	C	T	ENST00000216121	ENSG00000184117	NIPSNAP1	TRUE	FALSE
chr22	29556001	T	A	ENST00000216121	ENSG00000184117	NIPSNAP1	TRUE	FALSE
chr22	29556001	T	C	ENST00000216121	ENSG00000184117	NIPSNAP1	TRUE	FALSE
chr22	29556001	T	G	ENST00000216121	ENSG00000184117	NIPSNAP1	TRUE	FALSE
chr22	29558868	A	C	ENST00000216121	ENSG00000184117	NIPSNAP1	TRUE	FALSE
chr22	29558868	A	G	ENST00000216121	ENSG00000184117	NIPSNAP1	FALSE	FALSE
chr22	29558868	A	T	ENST00000216121	ENSG00000184117	NIPSNAP1	TRUE	FALSE
chr22	29558869	C	A	ENST00000216121	ENSG00000184117	NIPSNAP1	TRUE	FALSE
chr22	29558869	C	G	ENST00000216121	ENSG00000184117	NIPSNAP1	TRUE	FALSE
chr22	29558869	C	T	ENST00000216121	ENSG00000184117	NIPSNAP1	TRUE	FALSE
chr22	29558874	A	C	ENST00000216121	ENSG00000184117	NIPSNAP1	FALSE	FALSE
chr22	29558874	A	T	ENST00000216121	ENSG00000184117	NIPSNAP1	FALSE	FALSE
chr22	29558877	G	C	ENST00000216121	ENSG00000184117	NIPSNAP1	FALSE	FALSE
chr22	29558877	G	T	ENST00000216121	ENSG00000184117	NIPSNAP1	FALSE	FALSE
chr22	29558888	C	A	ENST00000216121	ENSG00000184117	NIPSNAP1	FALSE	FALSE
chr22	29558892	C	T	ENST00000216121	ENSG00000184117	NIPSNAP1	FALSE	FALSE
chr22	29558893	C	T	ENST00000216121	ENSG00000184117	NIPSNAP1	FALSE	FALSE
chr22	29558900	T	A	ENST00000216121	ENSG00000184117	NIPSNAP1	FALSE	FALSE
chr22	29558903	T	A	ENST00000216121	ENSG00000184117	NIPSNAP1	FALSE	FALSE
chr22	29558907	C	T	ENST00000216121	ENSG00000184117	NIPSNAP1	FALSE	FALSE
chr22	29558908	C	T	ENST00000216121	ENSG00000184117	NIPSNAP1	FALSE	FALSE
chr22	29558921	G	A	ENST00000216121	ENSG00000184117	NIPSNAP1	TRUE	TRUE
chr22	29558927	C	A	ENST00000216121	ENSG00000184117	NIPSNAP1	TRUE	TRUE
chr22	29558930	C	A	ENST00000216121	ENSG00000184117	NIPSNAP1	TRUE	TRUE
chr22	29558939	G	A	ENST00000216121	ENSG00000184117	NIPSNAP1	TRUE	TRUE
chr22	29558948	T	A	ENST00000216121	ENSG00000184117	NIPSNAP1	TRUE	TRUE
chr22	29558949	A	C	ENST00000216121	ENSG00000184117	NIPSNAP1	TRUE	TRUE
chr22	29558949	A	T	ENST00000216121	ENSG00000184117	NIPSNAP1	TRUE	TRUE
chr22	29558954	C	A	ENST00000216121	ENSG00000184117	NIPSNAP1	TRUE	FALSE
chr22	29558954	C	G	ENST00000216121	ENSG00000184117	NIPSNAP1	TRUE	FALSE
chr22	29558954	C	T	ENST00000216121	ENSG00000184117	NIPSNAP1	TRUE	FALSE
chr22	29558955	T	A	ENST00000216121	ENSG00000184117	NIPSNAP1	TRUE	FALSE
chr22	29558955	T	C	ENST00000216121	ENSG00000184117	NIPSNAP1	TRUE	FALSE
chr22	29558955	T	G	ENST00000216121	ENSG00000184117	NIPSNAP1	TRUE	FALSE
chr22	29560732	A	C	ENST00000216121	ENSG00000184117	NIPSNAP1	TRUE	FALSE
chr22	29560732	A	G	ENST00000216121	ENSG00000184117	NIPSNAP1	TRUE	FALSE
chr22	29560732	A	T	ENST00000216121	ENSG00000184117	NIPSNAP1	TRUE	FALSE
chr22	29560733	C	A	ENST00000216121	ENSG00000184117	NIPSNAP1	TRUE	FALSE
chr22	29560733	C	G	ENST00000216121	ENSG00000184117	NIPSNAP1	TRUE	FALSE
chr22	29560733	C	T	ENST00000216121	ENSG00000184117	NIPSNAP1	TRUE	FALSE
chr22	29560735	C	T	ENST00000216121	ENSG00000184117	NIPSNAP1	TRUE	TRUE
chr22	29560736	C	T	ENST00000216121	ENSG00000184117	NIPSNAP1	TRUE	TRUE
chr22	29560753	G	C	ENST00000216121	ENSG00000184117	NIPSNAP1	TRUE	TRUE
chr22	29560753	G	T	ENST00000216121	ENSG00000184117	NIPSNAP1	TRUE	TRUE
chr22	29560761	C	A	ENST00000216121	ENSG00000184117	NIPSNAP1	TRUE	TRUE
chr22	29560764	C	A	ENST00000216121	ENSG00000184117	NIPSNAP1	TRUE	TRUE
chr22	29560770	G	A	ENST00000216121	ENSG00000184117	NIPSNAP1	TRUE	TRUE
chr22	29560772	G	C	ENST00000216121	ENSG00000184117	NIPSNAP1	TRUE	TRUE
chr22	29560772	G	T	ENST00000216121	ENSG00000184117	NIPSNAP1	TRUE	TRUE
chr22	29560794	C	A	ENST00000216121	ENSG00000184117	NIPSNAP1	TRUE	TRUE
chr22	29560797	G	A	ENST00000216121	ENSG00000184117	NIPSNAP1	TRUE	TRUE
chr22	29560803	C	A	ENST00000216121	ENSG00000184117	NIPSNAP1	TRUE	TRUE
chr22	29560806	G	A	ENST00000216121	ENSG00000184117	NIPSNAP1	TRUE	TRUE
chr22	29560810	G	C	ENST00000216121	ENSG00000184117	NIPSNAP1	TRUE	TRUE
chr22	29560810	G	T	ENST00000216121	ENSG00000184117	NIPSNAP1	TRUE	TRUE
chr22	29560815	T	A	ENST00000216121	ENSG00000184117	NIPSNAP1	TRUE	TRUE
chr22	29560828	C	T	ENST00000216121	ENSG00000184117	NIPSNAP1	TRUE	TRUE
chr22	29560829	C	A	ENST00000216121	ENSG00000184117	NIPSNAP1	TRUE	FALSE
chr22	29560829	C	G	ENST00000216121	ENSG00000184117	NIPSNAP1	TRUE	FALSE
chr22	29560829	C	T	ENST00000216121	ENSG00000184117	NIPSNAP1	TRUE	FALSE
chr22	29560830	T	A	ENST00000216121	ENSG00000184117	NIPSNAP1	TRUE	FALSE
chr22	29560830	T	C	ENST00000216121	ENSG00000184117	NIPSNAP1	TRUE	FALSE
chr22	29560830	T	G	ENST00000216121	ENSG00000184117	NIPSNAP1	TRUE	FALSE
chr22	29561169	A	C	ENST00000216121	ENSG00000184117	NIPSNAP1	TRUE	FALSE
chr22	29561169	A	G	ENST00000216121	ENSG00000184117	NIPSNAP1	TRUE	FALSE
chr22	29561169	A	T	ENST00000216121	ENSG00000184117	NIPSNAP1	TRUE	FALSE
chr22	29561170	C	A	ENST00000216121	ENSG00000184117	NIPSNAP1	TRUE	FALSE
chr22	29561170	C	G	ENST00000216121	ENSG00000184117	NIPSNAP1	TRUE	FALSE
chr22	29561170	C	T	ENST00000216121	ENSG00000184117	NIPSNAP1	TRUE	FALSE
chr22	29561171	C	T	ENST00000216121	ENSG00000184117	NIPSNAP1	TRUE	TRUE
chr22	29561182	C	T	ENST00000216121	ENSG00000184117	NIPSNAP1	TRUE	TRUE
chr22	29561183	C	T	ENST00000216121	ENSG00000184117	NIPSNAP1	TRUE	TRUE
chr22	29561187	C	A	ENST00000216121	ENSG00000184117	NIPSNAP1	TRUE	TRUE
chr22	29561199	C	A	ENST00000216121	ENSG00000184117	NIPSNAP1	TRUE	TRUE
chr22	29561203	C	A	ENST00000216121	ENSG00000184117	NIPSNAP1	TRUE	FALSE
chr22	29561203	C	G	ENST00000216121	ENSG00000184117	NIPSNAP1	TRUE	FALSE
chr22	29561203	C	T	ENST00000216121	ENSG00000184117	NIPSNAP1	TRUE	FALSE
chr22	29561204	T	A	ENST00000216121	ENSG00000184117	NIPSNAP1	TRUE	FALSE
chr22	29561204	T	C	ENST00000216121	ENSG00000184117	NIPSNAP1	TRUE	FALSE
chr22	29561204	T	G	ENST00000216121	ENSG00000184117	NIPSNAP1	TRUE	FALSE
chr22	29561504	A	C	ENST00000216121	ENSG00000184117	NIPSNAP1	TRUE	FALSE
chr22	29561504	A	G	ENST00000216121	ENSG00000184117	NIPSNAP1	TRUE	FALSE
chr22	29561504	A	T	ENST00000216121	ENSG00000184117	NIPSNAP1	TRUE	FALSE
chr22	29561505	C	A	ENST00000216121	ENSG00000184117	NIPSNAP1	TRUE	FALSE
chr22	29561505	C	G	ENST00000216121	ENSG00000184117	NIPSNAP1	TRUE	FALSE
chr22	29561505	C	T	ENST00000216121	ENSG00000184117	NIPSNAP1	TRUE	FALSE
chr22	29561508	T	A	ENST00000216121	ENSG00000184117	NIPSNAP1	TRUE	TRUE
chr22	29561514	T	A	ENST00000216121	ENSG00000184117	NIPSNAP1	TRUE	TRUE
chr22	29561515	G	C	ENST00000216121	ENSG00000184117	NIPSNAP1	TRUE	TRUE
chr22	29561515	G	T	ENST00000216121	ENSG00000184117	NIPSNAP1	TRUE	TRUE
chr22	29561529	C	A	ENST00000216121	ENSG00000184117	NIPSNAP1	TRUE	TRUE
chr22	29561530	A	C	ENST00000216121	ENSG00000184117	NIPSNAP1	TRUE	TRUE
chr22	29561530	A	T	ENST00000216121	ENSG00000184117	NIPSNAP1	TRUE	TRUE
chr22	29561550	T	A	ENST00000216121	ENSG00000184117	NIPSNAP1	TRUE	TRUE
chr22	29561556	G	A	ENST00000216121	ENSG00000184117	NIPSNAP1	TRUE	TRUE
chr22	29561562	C	A	ENST00000216121	ENSG00000184117	NIPSNAP1	TRUE	TRUE
chr22	29561566	C	T	ENST00000216121	ENSG00000184117	NIPSNAP1	TRUE	TRUE
chr22	29561567	C	T	ENST00000216121	ENSG00000184117	NIPSNAP1	TRUE	TRUE
chr22	29561580	C	A	ENST00000216121	ENSG00000184117	NIPSNAP1	TRUE	TRUE
chr22	29561592	G	A	ENST00000216121	ENSG00000184117	NIPSNAP1	TRUE	TRUE
chr22	29561598	T	A	ENST00000216121	ENSG00000184117	NIPSNAP1	TRUE	TRUE
chr22	29561616	G	A	ENST00000216121	ENSG00000184117	NIPSNAP1	TRUE	TRUE
chr22	29561625	C	A	ENST00000216121	ENSG00000184117	NIPSNAP1	TRUE	TRUE
chr22	29561631	G	A	ENST00000216121	ENSG00000184117	NIPSNAP1	TRUE	TRUE
chr22	29561637	C	A	ENST00000216121	ENSG00000184117	NIPSNAP1	TRUE	TRUE
chr22	29561641	G	C	ENST00000216121	ENSG00000184117	NIPSNAP1	TRUE	TRUE
chr22	29561641	G	T	ENST00000216121	ENSG00000184117	NIPSNAP1	TRUE	TRUE
chr22	29561646	C	A	ENST00000216121	ENSG00000184117	NIPSNAP1	TRUE	TRUE
chr22	29561647	C	A	ENST00000216121	ENSG00000184117	NIPSNAP1	TRUE	FALSE
chr22	29561647	C	G	ENST00000216121	ENSG00000184117	NIPSNAP1	TRUE	FALSE
chr22	29561647	C	T	ENST00000216121	ENSG00000184117	NIPSNAP1	TRUE	FALSE
chr22	29561648	T	A	ENST00000216121	ENSG00000184117	NIPSNAP1	TRUE	FALSE
chr22	29561648	T	C	ENST00000216121	ENSG00000184117	NIPSNAP1	TRUE	FALSE
chr22	29561648	T	G	ENST00000216121	ENSG00000184117	NIPSNAP1	TRUE	FALSE
chr22	29561790	A	C	ENST00000216121	ENSG00000184117	NIPSNAP1	TRUE	FALSE
chr22	29561790	A	G	ENST00000216121	ENSG00000184117	NIPSNAP1	TRUE	FALSE
chr22	29561790	A	T	ENST00000216121	ENSG00000184117	NIPSNAP1	TRUE	FALSE
chr22	29561791	C	A	ENST00000216121	ENSG00000184117	NIPSNAP1	TRUE	FALSE
chr22	29561791	C	G	ENST00000216121	ENSG00000184117	NIPSNAP1	TRUE	FALSE
chr22	29561791	C	T	ENST00000216121	ENSG00000184117	NIPSNAP1	TRUE	FALSE
chr22	29561794	T	A	ENST00000216121	ENSG00000184117	NIPSNAP1	TRUE	TRUE
chr22	29561803	T	A	ENST00000216121	ENSG00000184117	NIPSNAP1	TRUE	TRUE
chr22	29561809	T	A	ENST00000216121	ENSG00000184117	NIPSNAP1	TRUE	TRUE
chr22	29561816	G	T	ENST00000216121	ENSG00000184117	NIPSNAP1	TRUE	TRUE
chr22	29561834	G	C	ENST00000216121	ENSG00000184117	NIPSNAP1	TRUE	TRUE
chr22	29561834	G	T	ENST00000216121	ENSG00000184117	NIPSNAP1	TRUE	TRUE
chr22	29561844	G	C	ENST00000216121	ENSG00000184117	NIPSNAP1	TRUE	TRUE
chr22	29561844	G	T	ENST00000216121	ENSG00000184117	NIPSNAP1	TRUE	TRUE
chr22	29561851	G	A	ENST00000216121	ENSG00000184117	NIPSNAP1	TRUE	TRUE
chr22	29561852	C	T	ENST00000216121	ENSG00000184117	NIPSNAP1	TRUE	TRUE
chr22	29561853	C	T	ENST00000216121	ENSG00000184117	NIPSNAP1	TRUE	TRUE
chr22	29561863	C	A	ENST00000216121	ENSG00000184117	NIPSNAP1	TRUE	FALSE
chr22	29561863	C	G	ENST00000216121	ENSG00000184117	NIPSNAP1	TRUE	FALSE
chr22	29561863	C	T	ENST00000216121	ENSG00000184117	NIPSNAP1	TRUE	FALSE
chr22	29561864	T	A	ENST00000216121	ENSG00000184117	NIPSNAP1	TRUE	FALSE
chr22	29561864	T	C	ENST00000216121	ENSG00000184117	NIPSNAP1	TRUE	FALSE
chr22	29561864	T	G	ENST00000216121	ENSG00000184117	NIPSNAP1	TRUE	FALSE
chr22	29569191	A	C	ENST00000216121	ENSG00000184117	NIPSNAP1	TRUE	FALSE
chr22	29569191	A	G	ENST00000216121	ENSG00000184117	NIPSNAP1	TRUE	FALSE
chr22	29569191	A	T	ENST00000216121	ENSG00000184117	NIPSNAP1	TRUE	FALSE
chr22	29569192	C	A	ENST00000216121	ENSG00000184117	NIPSNAP1	TRUE	FALSE
chr22	29569192	C	G	ENST00000216121	ENSG00000184117	NIPSNAP1	TRUE	FALSE
chr22	29569192	C	T	ENST00000216121	ENSG00000184117	NIPSNAP1	TRUE	FALSE
chr22	29569199	G	A	ENST00000216121	ENSG00000184117	NIPSNAP1	TRUE	TRUE
chr22	29569205	G	A	ENST00000216121	ENSG00000184117	NIPSNAP1	TRUE	TRUE
chr22	29569208	C	A	ENST00000216121	ENSG00000184117	NIPSNAP1	TRUE	TRUE
chr22	29569212	A	C	ENST00000216121	ENSG00000184117	NIPSNAP1	TRUE	TRUE
chr22	29569212	A	T	ENST00000216121	ENSG00000184117	NIPSNAP1	TRUE	TRUE
chr22	29569215	C	T	ENST00000216121	ENSG00000184117	NIPSNAP1	TRUE	TRUE
chr22	29569216	C	T	ENST00000216121	ENSG00000184117	NIPSNAP1	TRUE	TRUE
chr22	29569224	C	T	ENST00000216121	ENSG00000184117	NIPSNAP1	TRUE	TRUE
chr22	29569225	C	T	ENST00000216121	ENSG00000184117	NIPSNAP1	TRUE	TRUE
chr22	29569240	G	C	ENST00000216121	ENSG00000184117	NIPSNAP1	TRUE	TRUE
chr22	29569240	G	T	ENST00000216121	ENSG00000184117	NIPSNAP1	TRUE	TRUE
chr22	29569242	G	T	ENST00000216121	ENSG00000184117	NIPSNAP1	TRUE	TRUE
chr22	29569248	G	C	ENST00000216121	ENSG00000184117	NIPSNAP1	TRUE	TRUE
chr22	29569248	G	T	ENST00000216121	ENSG00000184117	NIPSNAP1	TRUE	TRUE
chr22	29569256	C	A	ENST00000216121	ENSG00000184117	NIPSNAP1	TRUE	TRUE
chr22	29569271	T	A	ENST00000216121	ENSG00000184117	NIPSNAP1	TRUE	TRUE
chr22	29569286	C	A	ENST00000216121	ENSG00000184117	NIPSNAP1	TRUE	TRUE
chr22	29569288	C	A	ENST00000216121	ENSG00000184117	NIPSNAP1	TRUE	FALSE
chr22	29569288	C	G	ENST00000216121	ENSG00000184117	NIPSNAP1	TRUE	FALSE
chr22	29569288	C	T	ENST00000216121	ENSG00000184117	NIPSNAP1	TRUE	FALSE
chr22	29569289	T	A	ENST00000216121	ENSG00000184117	NIPSNAP1	TRUE	FALSE
chr22	29569289	T	C	ENST00000216121	ENSG00000184117	NIPSNAP1	TRUE	FALSE
chr22	29569289	T	G	ENST00000216121	ENSG00000184117	NIPSNAP1	TRUE	FALSE
chr22	29570160	A	C	ENST00000216121	ENSG00000184117	NIPSNAP1	TRUE	FALSE
chr22	29570160	A	G	ENST00000216121	ENSG00000184117	NIPSNAP1	TRUE	FALSE
chr22	29570160	A	T	ENST00000216121	ENSG00000184117	NIPSNAP1	TRUE	FALSE
chr22	29570161	C	A	ENST00000216121	ENSG00000184117	NIPSNAP1	TRUE	FALSE
chr22	29570161	C	G	ENST00000216121	ENSG00000184117	NIPSNAP1	TRUE	FALSE
chr22	29570161	C	T	ENST00000216121	ENSG00000184117	NIPSNAP1	TRUE	FALSE
chr22	29570173	G	C	ENST00000216121	ENSG00000184117	NIPSNAP1	TRUE	TRUE
chr22	29570173	G	T	ENST00000216121	ENSG00000184117	NIPSNAP1	TRUE	TRUE
chr22	29570185	G	C	ENST00000216121	ENSG00000184117	NIPSNAP1	TRUE	TRUE
chr22	29570185	G	T	ENST00000216121	ENSG00000184117	NIPSNAP1	TRUE	TRUE
chr22	29570190	C	A	ENST00000216121	ENSG00000184117	NIPSNAP1	TRUE	TRUE
chr22	29570196	T	A	ENST00000216121	ENSG00000184117	NIPSNAP1	TRUE	TRUE
chr22	29570208	C	A	ENST00000216121	ENSG00000184117	NIPSNAP1	TRUE	FALSE
chr22	29570208	C	G	ENST00000216121	ENSG00000184117	NIPSNAP1	TRUE	FALSE
chr22	29570208	C	T	ENST00000216121	ENSG00000184117	NIPSNAP1	TRUE	FALSE
chr22	29570209	T	A	ENST00000216121	ENSG00000184117	NIPSNAP1	TRUE	FALSE
chr22	29570209	T	C	ENST00000216121	ENSG00000184117	NIPSNAP1	TRUE	FALSE
chr22	29570209	T	G	ENST00000216121	ENSG00000184117	NIPSNAP1	TRUE	FALSE
chr22	29570403	A	C	ENST00000216121	ENSG00000184117	NIPSNAP1	TRUE	FALSE
chr22	29570403	A	G	ENST00000216121	ENSG00000184117	NIPSNAP1	TRUE	FALSE
chr22	29570403	A	T	ENST00000216121	ENSG00000184117	NIPSNAP1	TRUE	FALSE
chr22	29570404	C	A	ENST00000216121	ENSG00000184117	NIPSNAP1	TRUE	FALSE
chr22	29570404	C	G	ENST00000216121	ENSG00000184117	NIPSNAP1	TRUE	FALSE
chr22	29570404	C	T	ENST00000216121	ENSG00000184117	NIPSNAP1	TRUE	FALSE
chr22	29570408	G	A	ENST00000216121	ENSG00000184117	NIPSNAP1	TRUE	TRUE
chr22	29570414	T	A	ENST00000216121	ENSG00000184117	NIPSNAP1	TRUE	TRUE
chr22	29570415	A	C	ENST00000216121	ENSG00000184117	NIPSNAP1	TRUE	TRUE
chr22	29570415	A	T	ENST00000216121	ENSG00000184117	NIPSNAP1	TRUE	TRUE
chr22	29570432	C	A	ENST00000216121	ENSG00000184117	NIPSNAP1	TRUE	TRUE
chr22	29570435	T	A	ENST00000216121	ENSG00000184117	NIPSNAP1	TRUE	TRUE
chr22	29570438	T	A	ENST00000216121	ENSG00000184117	NIPSNAP1	TRUE	TRUE
chr22	29570465	T	A	ENST00000216121	ENSG00000184117	NIPSNAP1	TRUE	TRUE
chr22	29570480	T	A	ENST00000216121	ENSG00000184117	NIPSNAP1	TRUE	TRUE
chr22	29570502	C	T	ENST00000216121	ENSG00000184117	NIPSNAP1	TRUE	TRUE
chr22	29570503	C	T	ENST00000216121	ENSG00000184117	NIPSNAP1	TRUE	TRUE
chr22	29570513	C	A	ENST00000216121	ENSG00000184117	NIPSNAP1	TRUE	TRUE
chr22	29570522	T	A	ENST00000216121	ENSG00000184117	NIPSNAP1	TRUE	TRUE
chr22	29570526	A	C	ENST00000216121	ENSG00000184117	NIPSNAP1	TRUE	TRUE
chr22	29570526	A	T	ENST00000216121	ENSG00000184117	NIPSNAP1	TRUE	TRUE
chr22	29570533	C	A	ENST00000216121	ENSG00000184117	NIPSNAP1	TRUE	FALSE
chr22	29570533	C	G	ENST00000216121	ENSG00000184117	NIPSNAP1	TRUE	FALSE
chr22	29570533	C	T	ENST00000216121	ENSG00000184117	NIPSNAP1	TRUE	FALSE
chr22	29570534	T	A	ENST00000216121	ENSG00000184117	NIPSNAP1	TRUE	FALSE
chr22	29570534	T	C	ENST00000216121	ENSG00000184117	NIPSNAP1	TRUE	FALSE
chr22	29570534	T	G	ENST00000216121	ENSG00000184117	NIPSNAP1	TRUE	FALSE
chr22	29580983	A	C	ENST00000216121	ENSG00000184117	NIPSNAP1	FALSE	FALSE
chr22	29580983	A	G	ENST00000216121	ENSG00000184117	NIPSNAP1	FALSE	FALSE
chr22	29580983	A	T	ENST00000216121	ENSG00000184117	NIPSNAP1	FALSE	FALSE
chr22	29580984	C	A	ENST00000216121	ENSG00000184117	NIPSNAP1	FALSE	FALSE
chr22	29580984	C	G	ENST00000216121	ENSG00000184117	NIPSNAP1	FALSE	FALSE
chr22	29580984	C	T	ENST00000216121	ENSG00000184117	NIPSNAP1	FALSE	FALSE
chr22	29581065	G	T	ENST00000216121	ENSG00000184117	NIPSNAP1	FALSE	FALSE
chr22	29604041	A	T	ENST00000338641	ENSG00000186575	NF2	FALSE	FALSE
chr22	29604047	A	T	ENST00000338641	ENSG00000186575	NF2	FALSE	FALSE
chr22	29604050	C	T	ENST00000338641	ENSG00000186575	NF2	TRUE	FALSE
chr22	29604056	A	T	ENST00000338641	ENSG00000186575	NF2	TRUE	FALSE
chr22	29604092	G	T	ENST00000338641	ENSG00000186575	NF2	TRUE	TRUE
chr22	29604098	G	T	ENST00000338641	ENSG00000186575	NF2	TRUE	TRUE
chr22	29604109	C	A	ENST00000338641	ENSG00000186575	NF2	TRUE	TRUE
chr22	29604110	G	T	ENST00000338641	ENSG00000186575	NF2	TRUE	TRUE
chr22	29604113	G	A	ENST00000338641	ENSG00000186575	NF2	TRUE	FALSE
chr22	29604113	G	C	ENST00000338641	ENSG00000186575	NF2	TRUE	FALSE
chr22	29604113	G	T	ENST00000338641	ENSG00000186575	NF2	TRUE	FALSE
chr22	29604114	T	A	ENST00000338641	ENSG00000186575	NF2	TRUE	FALSE
chr22	29604114	T	C	ENST00000338641	ENSG00000186575	NF2	TRUE	FALSE
chr22	29604114	T	G	ENST00000338641	ENSG00000186575	NF2	TRUE	FALSE
chr22	29636749	A	C	ENST00000338641	ENSG00000186575	NF2	TRUE	FALSE
chr22	29636749	A	G	ENST00000338641	ENSG00000186575	NF2	TRUE	FALSE
chr22	29636749	A	T	ENST00000338641	ENSG00000186575	NF2	TRUE	FALSE
chr22	29636750	G	A	ENST00000338641	ENSG00000186575	NF2	TRUE	FALSE
chr22	29636750	G	C	ENST00000338641	ENSG00000186575	NF2	TRUE	FALSE
chr22	29636750	G	T	ENST00000338641	ENSG00000186575	NF2	TRUE	FALSE
chr22	29636754	A	T	ENST00000338641	ENSG00000186575	NF2	TRUE	TRUE
chr22	29636758	G	A	ENST00000338641	ENSG00000186575	NF2	TRUE	TRUE
chr22	29636759	G	A	ENST00000338641	ENSG00000186575	NF2	TRUE	TRUE
chr22	29636760	A	T	ENST00000338641	ENSG00000186575	NF2	TRUE	TRUE
chr22	29636766	A	T	ENST00000338641	ENSG00000186575	NF2	TRUE	TRUE
chr22	29636782	T	A	ENST00000338641	ENSG00000186575	NF2	TRUE	TRUE
chr22	29636789	C	A	ENST00000338641	ENSG00000186575	NF2	TRUE	TRUE
chr22	29636805	C	T	ENST00000338641	ENSG00000186575	NF2	TRUE	TRUE
chr22	29636808	G	T	ENST00000338641	ENSG00000186575	NF2	TRUE	TRUE
chr22	29636815	G	A	ENST00000338641	ENSG00000186575	NF2	TRUE	TRUE
chr22	29636816	G	A	ENST00000338641	ENSG00000186575	NF2	TRUE	TRUE
chr22	29636823	G	T	ENST00000338641	ENSG00000186575	NF2	TRUE	TRUE
chr22	29636829	C	T	ENST00000338641	ENSG00000186575	NF2	TRUE	TRUE
chr22	29636834	C	A	ENST00000338641	ENSG00000186575	NF2	TRUE	TRUE
chr22	29636834	C	G	ENST00000338641	ENSG00000186575	NF2	TRUE	TRUE
chr22	29636841	A	T	ENST00000338641	ENSG00000186575	NF2	TRUE	TRUE
chr22	29636857	G	A	ENST00000338641	ENSG00000186575	NF2	TRUE	TRUE
chr22	29636858	G	A	ENST00000338641	ENSG00000186575	NF2	TRUE	TRUE
chr22	29636862	A	T	ENST00000338641	ENSG00000186575	NF2	TRUE	TRUE
chr22	29636871	A	T	ENST00000338641	ENSG00000186575	NF2	TRUE	TRUE
chr22	29636874	A	T	ENST00000338641	ENSG00000186575	NF2	TRUE	TRUE
chr22	29636877	G	A	ENST00000338641	ENSG00000186575	NF2	TRUE	FALSE
chr22	29636877	G	C	ENST00000338641	ENSG00000186575	NF2	TRUE	FALSE
chr22	29636877	G	T	ENST00000338641	ENSG00000186575	NF2	TRUE	FALSE
chr22	29636878	T	A	ENST00000338641	ENSG00000186575	NF2	TRUE	FALSE
chr22	29636878	T	C	ENST00000338641	ENSG00000186575	NF2	TRUE	FALSE
chr22	29636878	T	G	ENST00000338641	ENSG00000186575	NF2	TRUE	FALSE
chr22	29639088	A	C	ENST00000338641	ENSG00000186575	NF2	TRUE	FALSE
chr22	29639088	A	G	ENST00000338641	ENSG00000186575	NF2	TRUE	FALSE
chr22	29639088	A	T	ENST00000338641	ENSG00000186575	NF2	TRUE	FALSE
chr22	29639089	G	A	ENST00000338641	ENSG00000186575	NF2	TRUE	FALSE
chr22	29639089	G	C	ENST00000338641	ENSG00000186575	NF2	TRUE	FALSE
chr22	29639089	G	T	ENST00000338641	ENSG00000186575	NF2	TRUE	FALSE
chr22	29639109	C	A	ENST00000338641	ENSG00000186575	NF2	TRUE	TRUE
chr22	29639109	C	G	ENST00000338641	ENSG00000186575	NF2	TRUE	TRUE
chr22	29639111	A	T	ENST00000338641	ENSG00000186575	NF2	TRUE	TRUE
chr22	29639114	G	T	ENST00000338641	ENSG00000186575	NF2	TRUE	TRUE
chr22	29639117	G	T	ENST00000338641	ENSG00000186575	NF2	TRUE	TRUE
chr22	29639139	T	A	ENST00000338641	ENSG00000186575	NF2	TRUE	TRUE
chr22	29639144	A	T	ENST00000338641	ENSG00000186575	NF2	TRUE	TRUE
chr22	29639152	T	A	ENST00000338641	ENSG00000186575	NF2	TRUE	TRUE
chr22	29639152	T	G	ENST00000338641	ENSG00000186575	NF2	TRUE	TRUE
chr22	29639156	G	T	ENST00000338641	ENSG00000186575	NF2	TRUE	TRUE
chr22	29639165	G	T	ENST00000338641	ENSG00000186575	NF2	TRUE	TRUE
chr22	29639168	G	T	ENST00000338641	ENSG00000186575	NF2	TRUE	TRUE
chr22	29639171	G	T	ENST00000338641	ENSG00000186575	NF2	TRUE	TRUE
chr22	29639180	C	T	ENST00000338641	ENSG00000186575	NF2	TRUE	TRUE
chr22	29639183	G	T	ENST00000338641	ENSG00000186575	NF2	TRUE	TRUE
chr22	29639192	C	T	ENST00000338641	ENSG00000186575	NF2	TRUE	TRUE
chr22	29639199	T	A	ENST00000338641	ENSG00000186575	NF2	TRUE	TRUE
chr22	29639199	T	G	ENST00000338641	ENSG00000186575	NF2	TRUE	TRUE
chr22	29639208	T	A	ENST00000338641	ENSG00000186575	NF2	TRUE	TRUE
chr22	29639208	T	G	ENST00000338641	ENSG00000186575	NF2	TRUE	TRUE
chr22	29639210	C	T	ENST00000338641	ENSG00000186575	NF2	TRUE	TRUE
chr22	29639213	G	A	ENST00000338641	ENSG00000186575	NF2	TRUE	FALSE
chr22	29639213	G	C	ENST00000338641	ENSG00000186575	NF2	TRUE	FALSE
chr22	29639213	G	T	ENST00000338641	ENSG00000186575	NF2	TRUE	FALSE
chr22	29639214	T	A	ENST00000338641	ENSG00000186575	NF2	TRUE	FALSE
chr22	29639214	T	C	ENST00000338641	ENSG00000186575	NF2	TRUE	FALSE
chr22	29639214	T	G	ENST00000338641	ENSG00000186575	NF2	TRUE	FALSE
chr22	29642200	A	C	ENST00000338641	ENSG00000186575	NF2	TRUE	FALSE
chr22	29642200	A	G	ENST00000338641	ENSG00000186575	NF2	TRUE	FALSE
chr22	29642200	A	T	ENST00000338641	ENSG00000186575	NF2	TRUE	FALSE
chr22	29642201	G	A	ENST00000338641	ENSG00000186575	NF2	TRUE	FALSE
chr22	29642201	G	C	ENST00000338641	ENSG00000186575	NF2	TRUE	FALSE
chr22	29642201	G	T	ENST00000338641	ENSG00000186575	NF2	TRUE	FALSE
chr22	29642205	A	T	ENST00000338641	ENSG00000186575	NF2	TRUE	TRUE
chr22	29642208	A	T	ENST00000338641	ENSG00000186575	NF2	TRUE	TRUE
chr22	29642211	C	T	ENST00000338641	ENSG00000186575	NF2	TRUE	TRUE
chr22	29642218	T	A	ENST00000338641	ENSG00000186575	NF2	TRUE	TRUE
chr22	29642218	T	G	ENST00000338641	ENSG00000186575	NF2	TRUE	TRUE
chr22	29642223	G	T	ENST00000338641	ENSG00000186575	NF2	TRUE	TRUE
chr22	29642226	A	T	ENST00000338641	ENSG00000186575	NF2	TRUE	TRUE
chr22	29642234	C	A	ENST00000338641	ENSG00000186575	NF2	TRUE	TRUE
chr22	29642234	C	G	ENST00000338641	ENSG00000186575	NF2	TRUE	TRUE
chr22	29642237	C	A	ENST00000338641	ENSG00000186575	NF2	TRUE	TRUE
chr22	29642244	G	T	ENST00000338641	ENSG00000186575	NF2	TRUE	TRUE
chr22	29642270	C	A	ENST00000338641	ENSG00000186575	NF2	TRUE	TRUE
chr22	29642270	C	G	ENST00000338641	ENSG00000186575	NF2	TRUE	TRUE
chr22	29642277	C	T	ENST00000338641	ENSG00000186575	NF2	TRUE	TRUE
chr22	29642283	A	T	ENST00000338641	ENSG00000186575	NF2	TRUE	TRUE
chr22	29642286	G	A	ENST00000338641	ENSG00000186575	NF2	TRUE	FALSE
chr22	29642286	G	C	ENST00000338641	ENSG00000186575	NF2	TRUE	FALSE
chr22	29642286	G	T	ENST00000338641	ENSG00000186575	NF2	TRUE	FALSE
chr22	29642287	T	A	ENST00000338641	ENSG00000186575	NF2	TRUE	FALSE
chr22	29642287	T	C	ENST00000338641	ENSG00000186575	NF2	TRUE	FALSE
chr22	29642287	T	G	ENST00000338641	ENSG00000186575	NF2	TRUE	FALSE
chr22	29654655	A	C	ENST00000338641	ENSG00000186575	NF2	TRUE	FALSE
chr22	29654655	A	G	ENST00000338641	ENSG00000186575	NF2	TRUE	FALSE
chr22	29654655	A	T	ENST00000338641	ENSG00000186575	NF2	TRUE	FALSE
chr22	29654656	G	A	ENST00000338641	ENSG00000186575	NF2	TRUE	FALSE
chr22	29654656	G	C	ENST00000338641	ENSG00000186575	NF2	TRUE	FALSE
chr22	29654656	G	T	ENST00000338641	ENSG00000186575	NF2	TRUE	FALSE
chr22	29654659	T	A	ENST00000338641	ENSG00000186575	NF2	TRUE	TRUE
chr22	29654659	T	G	ENST00000338641	ENSG00000186575	NF2	TRUE	TRUE
chr22	29654668	C	A	ENST00000338641	ENSG00000186575	NF2	TRUE	TRUE
chr22	29654668	C	G	ENST00000338641	ENSG00000186575	NF2	TRUE	TRUE
chr22	29654684	A	T	ENST00000338641	ENSG00000186575	NF2	TRUE	TRUE
chr22	29654690	G	T	ENST00000338641	ENSG00000186575	NF2	TRUE	TRUE
chr22	29654697	T	A	ENST00000338641	ENSG00000186575	NF2	TRUE	TRUE
chr22	29654702	C	T	ENST00000338641	ENSG00000186575	NF2	TRUE	TRUE
chr22	29654705	G	T	ENST00000338641	ENSG00000186575	NF2	TRUE	TRUE
chr22	29654708	G	T	ENST00000338641	ENSG00000186575	NF2	TRUE	TRUE
chr22	29654712	T	A	ENST00000338641	ENSG00000186575	NF2	TRUE	TRUE
chr22	29654720	A	T	ENST00000338641	ENSG00000186575	NF2	TRUE	TRUE
chr22	29654726	G	A	ENST00000338641	ENSG00000186575	NF2	TRUE	FALSE
chr22	29654726	G	C	ENST00000338641	ENSG00000186575	NF2	TRUE	FALSE
chr22	29654726	G	T	ENST00000338641	ENSG00000186575	NF2	TRUE	FALSE
chr22	29654727	T	A	ENST00000338641	ENSG00000186575	NF2	TRUE	FALSE
chr22	29654727	T	C	ENST00000338641	ENSG00000186575	NF2	TRUE	FALSE
chr22	29654727	T	G	ENST00000338641	ENSG00000186575	NF2	TRUE	FALSE
chr22	29655592	A	C	ENST00000338641	ENSG00000186575	NF2	TRUE	FALSE
chr22	29655592	A	G	ENST00000338641	ENSG00000186575	NF2	TRUE	FALSE
chr22	29655592	A	T	ENST00000338641	ENSG00000186575	NF2	TRUE	FALSE
chr22	29655593	G	A	ENST00000338641	ENSG00000186575	NF2	TRUE	FALSE
chr22	29655593	G	C	ENST00000338641	ENSG00000186575	NF2	TRUE	FALSE
chr22	29655593	G	T	ENST00000338641	ENSG00000186575	NF2	TRUE	FALSE
chr22	29655608	T	A	ENST00000338641	ENSG00000186575	NF2	TRUE	TRUE
chr22	29655608	T	G	ENST00000338641	ENSG00000186575	NF2	TRUE	TRUE
chr22	29655609	C	T	ENST00000338641	ENSG00000186575	NF2	TRUE	TRUE
chr22	29655621	G	T	ENST00000338641	ENSG00000186575	NF2	TRUE	TRUE
chr22	29655628	G	A	ENST00000338641	ENSG00000186575	NF2	TRUE	TRUE
chr22	29655629	G	A	ENST00000338641	ENSG00000186575	NF2	TRUE	TRUE
chr22	29655630	G	T	ENST00000338641	ENSG00000186575	NF2	TRUE	TRUE
chr22	29655633	G	T	ENST00000338641	ENSG00000186575	NF2	TRUE	TRUE
chr22	29655636	A	T	ENST00000338641	ENSG00000186575	NF2	TRUE	TRUE
chr22	29655649	G	A	ENST00000338641	ENSG00000186575	NF2	TRUE	TRUE
chr22	29655650	G	A	ENST00000338641	ENSG00000186575	NF2	TRUE	TRUE
chr22	29655653	C	A	ENST00000338641	ENSG00000186575	NF2	TRUE	TRUE
chr22	29655653	C	G	ENST00000338641	ENSG00000186575	NF2	TRUE	TRUE
chr22	29655657	G	T	ENST00000338641	ENSG00000186575	NF2	TRUE	TRUE
chr22	29655663	C	T	ENST00000338641	ENSG00000186575	NF2	TRUE	TRUE
chr22	29655669	C	T	ENST00000338641	ENSG00000186575	NF2	TRUE	TRUE
chr22	29655677	G	A	ENST00000338641	ENSG00000186575	NF2	TRUE	FALSE
chr22	29655677	G	C	ENST00000338641	ENSG00000186575	NF2	TRUE	FALSE
chr22	29655677	G	T	ENST00000338641	ENSG00000186575	NF2	TRUE	FALSE
chr22	29655678	T	A	ENST00000338641	ENSG00000186575	NF2	TRUE	FALSE
chr22	29655678	T	C	ENST00000338641	ENSG00000186575	NF2	TRUE	FALSE
chr22	29655678	T	G	ENST00000338641	ENSG00000186575	NF2	TRUE	FALSE
chr22	29658187	A	C	ENST00000338641	ENSG00000186575	NF2	TRUE	FALSE
chr22	29658187	A	G	ENST00000338641	ENSG00000186575	NF2	TRUE	FALSE
chr22	29658187	A	T	ENST00000338641	ENSG00000186575	NF2	TRUE	FALSE
chr22	29658188	G	A	ENST00000338641	ENSG00000186575	NF2	TRUE	FALSE
chr22	29658188	G	C	ENST00000338641	ENSG00000186575	NF2	TRUE	FALSE
chr22	29658188	G	T	ENST00000338641	ENSG00000186575	NF2	TRUE	FALSE
chr22	29658193	G	T	ENST00000338641	ENSG00000186575	NF2	TRUE	TRUE
chr22	29658199	G	T	ENST00000338641	ENSG00000186575	NF2	TRUE	TRUE
chr22	29658205	G	T	ENST00000338641	ENSG00000186575	NF2	TRUE	TRUE
chr22	29658210	T	A	ENST00000338641	ENSG00000186575	NF2	TRUE	TRUE
chr22	29658210	T	G	ENST00000338641	ENSG00000186575	NF2	TRUE	TRUE
chr22	29658214	A	T	ENST00000338641	ENSG00000186575	NF2	TRUE	TRUE
chr22	29658223	C	T	ENST00000338641	ENSG00000186575	NF2	TRUE	TRUE
chr22	29658232	G	T	ENST00000338641	ENSG00000186575	NF2	TRUE	TRUE
chr22	29658240	C	A	ENST00000338641	ENSG00000186575	NF2	TRUE	TRUE
chr22	29658240	C	G	ENST00000338641	ENSG00000186575	NF2	TRUE	TRUE
chr22	29658252	C	A	ENST00000338641	ENSG00000186575	NF2	TRUE	TRUE
chr22	29658252	C	G	ENST00000338641	ENSG00000186575	NF2	TRUE	TRUE
chr22	29658265	G	A	ENST00000338641	ENSG00000186575	NF2	TRUE	FALSE
chr22	29658265	G	C	ENST00000338641	ENSG00000186575	NF2	TRUE	FALSE
chr22	29658265	G	T	ENST00000338641	ENSG00000186575	NF2	TRUE	FALSE
chr22	29658266	T	A	ENST00000338641	ENSG00000186575	NF2	TRUE	FALSE
chr22	29658266	T	C	ENST00000338641	ENSG00000186575	NF2	TRUE	FALSE
chr22	29658266	T	G	ENST00000338641	ENSG00000186575	NF2	TRUE	FALSE
chr22	29661203	A	C	ENST00000338641	ENSG00000186575	NF2	TRUE	FALSE
chr22	29661203	A	G	ENST00000338641	ENSG00000186575	NF2	TRUE	FALSE
chr22	29661203	A	T	ENST00000338641	ENSG00000186575	NF2	TRUE	FALSE
chr22	29661204	G	A	ENST00000338641	ENSG00000186575	NF2	TRUE	FALSE
chr22	29661204	G	C	ENST00000338641	ENSG00000186575	NF2	TRUE	FALSE
chr22	29661204	G	T	ENST00000338641	ENSG00000186575	NF2	TRUE	FALSE
chr22	29661208	A	T	ENST00000338641	ENSG00000186575	NF2	TRUE	TRUE
chr22	29661211	A	T	ENST00000338641	ENSG00000186575	NF2	TRUE	TRUE
chr22	29661220	G	T	ENST00000338641	ENSG00000186575	NF2	TRUE	TRUE
chr22	29661232	G	T	ENST00000338641	ENSG00000186575	NF2	TRUE	TRUE
chr22	29661261	T	A	ENST00000338641	ENSG00000186575	NF2	TRUE	TRUE
chr22	29661261	T	G	ENST00000338641	ENSG00000186575	NF2	TRUE	TRUE
chr22	29661268	G	T	ENST00000338641	ENSG00000186575	NF2	TRUE	TRUE
chr22	29661274	A	T	ENST00000338641	ENSG00000186575	NF2	TRUE	TRUE
chr22	29661286	A	T	ENST00000338641	ENSG00000186575	NF2	TRUE	TRUE
chr22	29661302	G	A	ENST00000338641	ENSG00000186575	NF2	TRUE	TRUE
chr22	29661303	G	A	ENST00000338641	ENSG00000186575	NF2	TRUE	TRUE
chr22	29661307	G	T	ENST00000338641	ENSG00000186575	NF2	TRUE	TRUE
chr22	29661313	C	T	ENST00000338641	ENSG00000186575	NF2	TRUE	TRUE
chr22	29661323	C	A	ENST00000338641	ENSG00000186575	NF2	TRUE	TRUE
chr22	29661327	C	A	ENST00000338641	ENSG00000186575	NF2	TRUE	TRUE
chr22	29661327	C	G	ENST00000338641	ENSG00000186575	NF2	TRUE	TRUE
chr22	29661334	A	T	ENST00000338641	ENSG00000186575	NF2	TRUE	TRUE
chr22	29661337	G	T	ENST00000338641	ENSG00000186575	NF2	TRUE	TRUE
chr22	29661340	G	A	ENST00000338641	ENSG00000186575	NF2	TRUE	FALSE
chr22	29661340	G	C	ENST00000338641	ENSG00000186575	NF2	TRUE	FALSE
chr22	29661340	G	T	ENST00000338641	ENSG00000186575	NF2	TRUE	FALSE
chr22	29661341	T	A	ENST00000338641	ENSG00000186575	NF2	TRUE	FALSE
chr22	29661341	T	C	ENST00000338641	ENSG00000186575	NF2	TRUE	FALSE
chr22	29661341	T	G	ENST00000338641	ENSG00000186575	NF2	TRUE	FALSE
chr22	29664988	A	C	ENST00000338641	ENSG00000186575	NF2	TRUE	FALSE
chr22	29664988	A	G	ENST00000338641	ENSG00000186575	NF2	TRUE	FALSE
chr22	29664988	A	T	ENST00000338641	ENSG00000186575	NF2	TRUE	FALSE
chr22	29664989	G	A	ENST00000338641	ENSG00000186575	NF2	TRUE	FALSE
chr22	29664989	G	C	ENST00000338641	ENSG00000186575	NF2	TRUE	FALSE
chr22	29664989	G	T	ENST00000338641	ENSG00000186575	NF2	TRUE	FALSE
chr22	29664999	A	T	ENST00000338641	ENSG00000186575	NF2	TRUE	TRUE
chr22	29665011	A	T	ENST00000338641	ENSG00000186575	NF2	TRUE	TRUE
chr22	29665014	A	T	ENST00000338641	ENSG00000186575	NF2	TRUE	TRUE
chr22	29665029	A	T	ENST00000338641	ENSG00000186575	NF2	TRUE	TRUE
chr22	29665042	C	A	ENST00000338641	ENSG00000186575	NF2	TRUE	TRUE
chr22	29665042	C	G	ENST00000338641	ENSG00000186575	NF2	TRUE	TRUE
chr22	29665044	A	T	ENST00000338641	ENSG00000186575	NF2	TRUE	TRUE
chr22	29665059	A	T	ENST00000338641	ENSG00000186575	NF2	TRUE	TRUE
chr22	29665065	G	A	ENST00000338641	ENSG00000186575	NF2	TRUE	FALSE
chr22	29665065	G	C	ENST00000338641	ENSG00000186575	NF2	TRUE	TRUE
chr22	29665065	G	T	ENST00000338641	ENSG00000186575	NF2	TRUE	TRUE
chr22	29665066	T	A	ENST00000338641	ENSG00000186575	NF2	TRUE	TRUE
chr22	29665066	T	C	ENST00000338641	ENSG00000186575	NF2	TRUE	FALSE
chr22	29665066	T	G	ENST00000338641	ENSG00000186575	NF2	TRUE	FALSE
chr22	29668331	A	C	ENST00000338641	ENSG00000186575	NF2	TRUE	FALSE
chr22	29668331	A	G	ENST00000338641	ENSG00000186575	NF2	TRUE	FALSE
chr22	29668331	A	T	ENST00000338641	ENSG00000186575	NF2	TRUE	FALSE
chr22	29668332	G	A	ENST00000338641	ENSG00000186575	NF2	TRUE	FALSE
chr22	29668332	G	C	ENST00000338641	ENSG00000186575	NF2	TRUE	FALSE
chr22	29668332	G	T	ENST00000338641	ENSG00000186575	NF2	TRUE	FALSE
chr22	29668339	C	T	ENST00000338641	ENSG00000186575	NF2	TRUE	TRUE
chr22	29668347	T	A	ENST00000338641	ENSG00000186575	NF2	TRUE	TRUE
chr22	29668375	A	T	ENST00000338641	ENSG00000186575	NF2	TRUE	TRUE
chr22	29668381	A	T	ENST00000338641	ENSG00000186575	NF2	TRUE	TRUE
chr22	29668394	T	A	ENST00000338641	ENSG00000186575	NF2	TRUE	TRUE
chr22	29668396	G	T	ENST00000338641	ENSG00000186575	NF2	TRUE	TRUE
chr22	29668402	C	T	ENST00000338641	ENSG00000186575	NF2	TRUE	TRUE
chr22	29668405	C	T	ENST00000338641	ENSG00000186575	NF2	TRUE	TRUE
chr22	29668411	A	T	ENST00000338641	ENSG00000186575	NF2	TRUE	TRUE
chr22	29668417	C	T	ENST00000338641	ENSG00000186575	NF2	TRUE	TRUE
chr22	29668426	G	T	ENST00000338641	ENSG00000186575	NF2	TRUE	TRUE
chr22	29668429	G	T	ENST00000338641	ENSG00000186575	NF2	TRUE	TRUE
chr22	29668432	A	T	ENST00000338641	ENSG00000186575	NF2	TRUE	TRUE
chr22	29668438	A	T	ENST00000338641	ENSG00000186575	NF2	TRUE	TRUE
chr22	29668441	A	T	ENST00000338641	ENSG00000186575	NF2	TRUE	TRUE
chr22	29668444	C	T	ENST00000338641	ENSG00000186575	NF2	TRUE	TRUE
chr22	29668447	G	A	ENST00000338641	ENSG00000186575	NF2	TRUE	FALSE
chr22	29668447	G	C	ENST00000338641	ENSG00000186575	NF2	TRUE	FALSE
chr22	29668447	G	T	ENST00000338641	ENSG00000186575	NF2	TRUE	FALSE
chr22	29668448	T	A	ENST00000338641	ENSG00000186575	NF2	TRUE	FALSE
chr22	29668448	T	C	ENST00000338641	ENSG00000186575	NF2	FALSE	FALSE
chr22	29668448	T	G	ENST00000338641	ENSG00000186575	NF2	TRUE	FALSE
chr22	29671824	A	C	ENST00000338641	ENSG00000186575	NF2	TRUE	FALSE
chr22	29671824	A	G	ENST00000338641	ENSG00000186575	NF2	TRUE	FALSE
chr22	29671824	A	T	ENST00000338641	ENSG00000186575	NF2	TRUE	FALSE
chr22	29671825	G	A	ENST00000338641	ENSG00000186575	NF2	TRUE	FALSE
chr22	29671825	G	C	ENST00000338641	ENSG00000186575	NF2	TRUE	FALSE
chr22	29671825	G	T	ENST00000338641	ENSG00000186575	NF2	TRUE	FALSE
chr22	29671829	G	T	ENST00000338641	ENSG00000186575	NF2	TRUE	TRUE
chr22	29671835	C	T	ENST00000338641	ENSG00000186575	NF2	TRUE	TRUE
chr22	29671847	C	T	ENST00000338641	ENSG00000186575	NF2	TRUE	TRUE
chr22	29671850	G	T	ENST00000338641	ENSG00000186575	NF2	TRUE	TRUE
chr22	29671853	A	T	ENST00000338641	ENSG00000186575	NF2	TRUE	TRUE
chr22	29671856	C	T	ENST00000338641	ENSG00000186575	NF2	TRUE	TRUE
chr22	29671865	G	T	ENST00000338641	ENSG00000186575	NF2	TRUE	TRUE
chr22	29671868	G	T	ENST00000338641	ENSG00000186575	NF2	TRUE	TRUE
chr22	29671874	G	T	ENST00000338641	ENSG00000186575	NF2	TRUE	TRUE
chr22	29671889	G	T	ENST00000338641	ENSG00000186575	NF2	TRUE	TRUE
chr22	29671893	T	A	ENST00000338641	ENSG00000186575	NF2	TRUE	TRUE
chr22	29671895	G	T	ENST00000338641	ENSG00000186575	NF2	TRUE	TRUE
chr22	29671910	C	T	ENST00000338641	ENSG00000186575	NF2	TRUE	TRUE
chr22	29671916	A	T	ENST00000338641	ENSG00000186575	NF2	TRUE	TRUE
chr22	29671919	G	T	ENST00000338641	ENSG00000186575	NF2	TRUE	TRUE
chr22	29671922	G	T	ENST00000338641	ENSG00000186575	NF2	TRUE	TRUE
chr22	29671940	G	T	ENST00000338641	ENSG00000186575	NF2	TRUE	TRUE
chr22	29671949	G	A	ENST00000338641	ENSG00000186575	NF2	TRUE	FALSE
chr22	29671949	G	C	ENST00000338641	ENSG00000186575	NF2	TRUE	FALSE
chr22	29671949	G	T	ENST00000338641	ENSG00000186575	NF2	TRUE	FALSE
chr22	29671950	T	A	ENST00000338641	ENSG00000186575	NF2	TRUE	FALSE
chr22	29671950	T	C	ENST00000338641	ENSG00000186575	NF2	TRUE	FALSE
chr22	29671950	T	G	ENST00000338641	ENSG00000186575	NF2	TRUE	FALSE
chr22	29673267	A	C	ENST00000338641	ENSG00000186575	NF2	TRUE	FALSE
chr22	29673267	A	G	ENST00000338641	ENSG00000186575	NF2	TRUE	FALSE
chr22	29673267	A	T	ENST00000338641	ENSG00000186575	NF2	TRUE	FALSE
chr22	29673268	G	A	ENST00000338641	ENSG00000186575	NF2	TRUE	FALSE
chr22	29673268	G	C	ENST00000338641	ENSG00000186575	NF2	TRUE	FALSE
chr22	29673268	G	T	ENST00000338641	ENSG00000186575	NF2	TRUE	FALSE
chr22	29673278	G	T	ENST00000338641	ENSG00000186575	NF2	TRUE	TRUE
chr22	29673281	G	T	ENST00000338641	ENSG00000186575	NF2	TRUE	TRUE
chr22	29673297	T	A	ENST00000338641	ENSG00000186575	NF2	TRUE	TRUE
chr22	29673302	G	T	ENST00000338641	ENSG00000186575	NF2	TRUE	TRUE
chr22	29673305	A	T	ENST00000338641	ENSG00000186575	NF2	TRUE	TRUE
chr22	29673311	C	T	ENST00000338641	ENSG00000186575	NF2	TRUE	TRUE
chr22	29673320	G	T	ENST00000338641	ENSG00000186575	NF2	TRUE	TRUE
chr22	29673323	G	T	ENST00000338641	ENSG00000186575	NF2	TRUE	TRUE
chr22	29673326	G	T	ENST00000338641	ENSG00000186575	NF2	TRUE	TRUE
chr22	29673332	A	T	ENST00000338641	ENSG00000186575	NF2	TRUE	TRUE
chr22	29673344	C	T	ENST00000338641	ENSG00000186575	NF2	TRUE	TRUE
chr22	29673347	A	T	ENST00000338641	ENSG00000186575	NF2	TRUE	TRUE
chr22	29673356	G	T	ENST00000338641	ENSG00000186575	NF2	TRUE	TRUE
chr22	29673362	G	T	ENST00000338641	ENSG00000186575	NF2	TRUE	TRUE
chr22	29673365	C	T	ENST00000338641	ENSG00000186575	NF2	TRUE	TRUE
chr22	29673368	G	T	ENST00000338641	ENSG00000186575	NF2	TRUE	TRUE
chr22	29673374	C	T	ENST00000338641	ENSG00000186575	NF2	TRUE	TRUE
chr22	29673383	A	T	ENST00000338641	ENSG00000186575	NF2	TRUE	TRUE
chr22	29673404	G	T	ENST00000338641	ENSG00000186575	NF2	TRUE	TRUE
chr22	29673407	G	T	ENST00000338641	ENSG00000186575	NF2	TRUE	TRUE
chr22	29673410	G	T	ENST00000338641	ENSG00000186575	NF2	TRUE	TRUE
chr22	29673413	A	T	ENST00000338641	ENSG00000186575	NF2	TRUE	TRUE
chr22	29673425	G	T	ENST00000338641	ENSG00000186575	NF2	TRUE	TRUE
chr22	29673428	C	T	ENST00000338641	ENSG00000186575	NF2	TRUE	TRUE
chr22	29673431	A	T	ENST00000338641	ENSG00000186575	NF2	TRUE	TRUE
chr22	29673440	G	T	ENST00000338641	ENSG00000186575	NF2	TRUE	TRUE
chr22	29673446	G	T	ENST00000338641	ENSG00000186575	NF2	TRUE	TRUE
chr22	29673461	A	T	ENST00000338641	ENSG00000186575	NF2	TRUE	TRUE
chr22	29673470	G	T	ENST00000338641	ENSG00000186575	NF2	TRUE	TRUE
chr22	29673473	G	T	ENST00000338641	ENSG00000186575	NF2	TRUE	TRUE
chr22	29673477	C	A	ENST00000338641	ENSG00000186575	NF2	TRUE	TRUE
chr22	29673477	C	G	ENST00000338641	ENSG00000186575	NF2	TRUE	TRUE
chr22	29673479	G	T	ENST00000338641	ENSG00000186575	NF2	TRUE	TRUE
chr22	29673487	G	A	ENST00000338641	ENSG00000186575	NF2	TRUE	FALSE
chr22	29673487	G	C	ENST00000338641	ENSG00000186575	NF2	TRUE	FALSE
chr22	29673487	G	T	ENST00000338641	ENSG00000186575	NF2	TRUE	FALSE
chr22	29673488	T	A	ENST00000338641	ENSG00000186575	NF2	TRUE	FALSE
chr22	29673488	T	C	ENST00000338641	ENSG00000186575	NF2	TRUE	FALSE
chr22	29673488	T	G	ENST00000338641	ENSG00000186575	NF2	TRUE	FALSE
chr22	29674834	A	C	ENST00000338641	ENSG00000186575	NF2	TRUE	FALSE
chr22	29674834	A	G	ENST00000338641	ENSG00000186575	NF2	TRUE	FALSE
chr22	29674834	A	T	ENST00000338641	ENSG00000186575	NF2	TRUE	FALSE
chr22	29674835	G	A	ENST00000338641	ENSG00000186575	NF2	TRUE	FALSE
chr22	29674835	G	C	ENST00000338641	ENSG00000186575	NF2	TRUE	FALSE
chr22	29674835	G	T	ENST00000338641	ENSG00000186575	NF2	TRUE	FALSE
chr22	29674840	A	T	ENST00000338641	ENSG00000186575	NF2	TRUE	TRUE
chr22	29674843	G	T	ENST00000338641	ENSG00000186575	NF2	TRUE	TRUE
chr22	29674852	C	T	ENST00000338641	ENSG00000186575	NF2	TRUE	TRUE
chr22	29674858	A	T	ENST00000338641	ENSG00000186575	NF2	TRUE	TRUE
chr22	29674861	C	T	ENST00000338641	ENSG00000186575	NF2	TRUE	TRUE
chr22	29674870	C	T	ENST00000338641	ENSG00000186575	NF2	TRUE	TRUE
chr22	29674873	G	T	ENST00000338641	ENSG00000186575	NF2	TRUE	TRUE
chr22	29674882	G	T	ENST00000338641	ENSG00000186575	NF2	TRUE	TRUE
chr22	29674888	G	T	ENST00000338641	ENSG00000186575	NF2	TRUE	TRUE
chr22	29674891	C	T	ENST00000338641	ENSG00000186575	NF2	TRUE	TRUE
chr22	29674894	A	T	ENST00000338641	ENSG00000186575	NF2	TRUE	TRUE
chr22	29674900	A	T	ENST00000338641	ENSG00000186575	NF2	TRUE	TRUE
chr22	29674903	C	T	ENST00000338641	ENSG00000186575	NF2	TRUE	TRUE
chr22	29674906	A	T	ENST00000338641	ENSG00000186575	NF2	TRUE	TRUE
chr22	29674915	G	T	ENST00000338641	ENSG00000186575	NF2	TRUE	TRUE
chr22	29674927	A	T	ENST00000338641	ENSG00000186575	NF2	TRUE	TRUE
chr22	29674938	C	A	ENST00000338641	ENSG00000186575	NF2	TRUE	TRUE
chr22	29674938	C	G	ENST00000338641	ENSG00000186575	NF2	TRUE	TRUE
chr22	29674942	G	A	ENST00000338641	ENSG00000186575	NF2	TRUE	FALSE
chr22	29674942	G	C	ENST00000338641	ENSG00000186575	NF2	TRUE	FALSE
chr22	29674942	G	T	ENST00000338641	ENSG00000186575	NF2	TRUE	FALSE
chr22	29674943	T	A	ENST00000338641	ENSG00000186575	NF2	TRUE	FALSE
chr22	29674943	T	C	ENST00000338641	ENSG00000186575	NF2	TRUE	FALSE
chr22	29674943	T	G	ENST00000338641	ENSG00000186575	NF2	TRUE	FALSE
chr22	29678194	A	C	ENST00000338641	ENSG00000186575	NF2	TRUE	FALSE
chr22	29678194	A	G	ENST00000338641	ENSG00000186575	NF2	TRUE	FALSE
chr22	29678194	A	T	ENST00000338641	ENSG00000186575	NF2	TRUE	FALSE
chr22	29678195	G	A	ENST00000338641	ENSG00000186575	NF2	TRUE	FALSE
chr22	29678195	G	C	ENST00000338641	ENSG00000186575	NF2	TRUE	FALSE
chr22	29678195	G	T	ENST00000338641	ENSG00000186575	NF2	TRUE	FALSE
chr22	29678221	T	A	ENST00000338641	ENSG00000186575	NF2	TRUE	TRUE
chr22	29678277	A	T	ENST00000338641	ENSG00000186575	NF2	TRUE	TRUE
chr22	29678292	A	T	ENST00000338641	ENSG00000186575	NF2	TRUE	TRUE
chr22	29678307	G	T	ENST00000338641	ENSG00000186575	NF2	TRUE	TRUE
chr22	29678313	G	T	ENST00000338641	ENSG00000186575	NF2	TRUE	TRUE
chr22	29678316	A	T	ENST00000338641	ENSG00000186575	NF2	TRUE	TRUE
chr22	29678319	G	T	ENST00000338641	ENSG00000186575	NF2	TRUE	TRUE
chr22	29678322	A	T	ENST00000338641	ENSG00000186575	NF2	TRUE	TRUE
chr22	29678324	G	A	ENST00000338641	ENSG00000186575	NF2	TRUE	FALSE
chr22	29678324	G	C	ENST00000338641	ENSG00000186575	NF2	TRUE	FALSE
chr22	29678324	G	T	ENST00000338641	ENSG00000186575	NF2	TRUE	FALSE
chr22	29678325	T	A	ENST00000338641	ENSG00000186575	NF2	TRUE	FALSE
chr22	29678325	T	C	ENST00000338641	ENSG00000186575	NF2	TRUE	FALSE
chr22	29678325	T	G	ENST00000338641	ENSG00000186575	NF2	TRUE	FALSE
chr22	29681437	A	C	ENST00000338641	ENSG00000186575	NF2	TRUE	FALSE
chr22	29681437	A	G	ENST00000338641	ENSG00000186575	NF2	TRUE	FALSE
chr22	29681437	A	T	ENST00000338641	ENSG00000186575	NF2	TRUE	FALSE
chr22	29681438	G	A	ENST00000338641	ENSG00000186575	NF2	TRUE	FALSE
chr22	29681438	G	C	ENST00000338641	ENSG00000186575	NF2	TRUE	FALSE
chr22	29681438	G	T	ENST00000338641	ENSG00000186575	NF2	TRUE	FALSE
chr22	29681443	G	T	ENST00000338641	ENSG00000186575	NF2	TRUE	TRUE
chr22	29681448	C	A	ENST00000338641	ENSG00000186575	NF2	TRUE	TRUE
chr22	29681448	C	G	ENST00000338641	ENSG00000186575	NF2	TRUE	TRUE
chr22	29681452	G	T	ENST00000338641	ENSG00000186575	NF2	TRUE	TRUE
chr22	29681455	A	T	ENST00000338641	ENSG00000186575	NF2	TRUE	TRUE
chr22	29681461	A	T	ENST00000338641	ENSG00000186575	NF2	TRUE	TRUE
chr22	29681470	C	T	ENST00000338641	ENSG00000186575	NF2	TRUE	TRUE
chr22	29681473	G	T	ENST00000338641	ENSG00000186575	NF2	TRUE	TRUE
chr22	29681476	C	T	ENST00000338641	ENSG00000186575	NF2	TRUE	TRUE
chr22	29681485	G	T	ENST00000338641	ENSG00000186575	NF2	TRUE	TRUE
chr22	29681491	A	T	ENST00000338641	ENSG00000186575	NF2	TRUE	TRUE
chr22	29681497	G	T	ENST00000338641	ENSG00000186575	NF2	TRUE	TRUE
chr22	29681503	G	T	ENST00000338641	ENSG00000186575	NF2	TRUE	TRUE
chr22	29681510	T	A	ENST00000338641	ENSG00000186575	NF2	TRUE	TRUE
chr22	29681512	A	T	ENST00000338641	ENSG00000186575	NF2	TRUE	TRUE
chr22	29681518	A	T	ENST00000338641	ENSG00000186575	NF2	TRUE	TRUE
chr22	29681521	G	T	ENST00000338641	ENSG00000186575	NF2	TRUE	TRUE
chr22	29681527	G	T	ENST00000338641	ENSG00000186575	NF2	TRUE	TRUE
chr22	29681554	G	T	ENST00000338641	ENSG00000186575	NF2	FALSE	FALSE
chr22	29681581	A	T	ENST00000338641	ENSG00000186575	NF2	FALSE	FALSE
chr22	29681596	A	T	ENST00000338641	ENSG00000186575	NF2	FALSE	FALSE
chr22	29681599	A	T	ENST00000338641	ENSG00000186575	NF2	FALSE	FALSE
chr22	29681602	G	A	ENST00000338641	ENSG00000186575	NF2	TRUE	FALSE
chr22	29681602	G	C	ENST00000338641	ENSG00000186575	NF2	TRUE	FALSE
chr22	29681602	G	T	ENST00000338641	ENSG00000186575	NF2	TRUE	FALSE
chr22	29681603	T	A	ENST00000338641	ENSG00000186575	NF2	TRUE	FALSE
chr22	29681603	T	C	ENST00000338641	ENSG00000186575	NF2	TRUE	FALSE
chr22	29681603	T	G	ENST00000338641	ENSG00000186575	NF2	TRUE	FALSE
chr22	29694750	A	C	ENST00000338641	ENSG00000186575	NF2	TRUE	FALSE
chr22	29694750	A	G	ENST00000338641	ENSG00000186575	NF2	TRUE	FALSE
chr22	29694750	A	T	ENST00000338641	ENSG00000186575	NF2	TRUE	FALSE
chr22	29694751	G	A	ENST00000338641	ENSG00000186575	NF2	TRUE	FALSE
chr22	29694751	G	C	ENST00000338641	ENSG00000186575	NF2	TRUE	FALSE
chr22	29694751	G	T	ENST00000338641	ENSG00000186575	NF2	TRUE	FALSE
chr22	29694759	T	A	ENST00000338641	ENSG00000186575	NF2	FALSE	FALSE
chr22	29694761	C	T	ENST00000338641	ENSG00000186575	NF2	FALSE	FALSE
chr22	29694770	A	T	ENST00000338641	ENSG00000186575	NF2	FALSE	FALSE
chr22	29694776	C	T	ENST00000338641	ENSG00000186575	NF2	FALSE	FALSE
chr22	29694791	G	T	ENST00000338641	ENSG00000186575	NF2	FALSE	FALSE
chr22	29694794	G	T	ENST00000338641	ENSG00000186575	NF2	FALSE	FALSE
chr22	29720453	T	A	ENST00000216144	ENSG00000100314	CABP7	FALSE	FALSE
chr22	29720460	C	A	ENST00000216144	ENSG00000100314	CABP7	FALSE	FALSE
chr22	29720460	C	G	ENST00000216144	ENSG00000100314	CABP7	FALSE	FALSE
chr22	29720472	C	A	ENST00000216144	ENSG00000100314	CABP7	FALSE	FALSE
chr22	29720472	C	G	ENST00000216144	ENSG00000100314	CABP7	FALSE	FALSE
chr22	29720492	C	A	ENST00000216144	ENSG00000100314	CABP7	TRUE	FALSE
chr22	29720494	G	T	ENST00000216144	ENSG00000100314	CABP7	TRUE	FALSE
chr22	29720497	C	T	ENST00000216144	ENSG00000100314	CABP7	TRUE	TRUE
chr22	29720518	G	T	ENST00000216144	ENSG00000100314	CABP7	TRUE	TRUE
chr22	29720524	G	T	ENST00000216144	ENSG00000100314	CABP7	TRUE	TRUE
chr22	29720530	G	T	ENST00000216144	ENSG00000100314	CABP7	TRUE	TRUE
chr22	29720533	G	T	ENST00000216144	ENSG00000100314	CABP7	TRUE	TRUE
chr22	29720534	G	A	ENST00000216144	ENSG00000100314	CABP7	TRUE	FALSE
chr22	29720534	G	C	ENST00000216144	ENSG00000100314	CABP7	TRUE	FALSE
chr22	29720534	G	T	ENST00000216144	ENSG00000100314	CABP7	TRUE	FALSE
chr22	29720535	T	A	ENST00000216144	ENSG00000100314	CABP7	TRUE	FALSE
chr22	29720535	T	C	ENST00000216144	ENSG00000100314	CABP7	TRUE	FALSE
chr22	29720535	T	G	ENST00000216144	ENSG00000100314	CABP7	TRUE	FALSE
chr22	29727660	A	C	ENST00000216144	ENSG00000100314	CABP7	TRUE	FALSE
chr22	29727660	A	G	ENST00000216144	ENSG00000100314	CABP7	TRUE	FALSE
chr22	29727660	A	T	ENST00000216144	ENSG00000100314	CABP7	TRUE	FALSE
chr22	29727661	G	A	ENST00000216144	ENSG00000100314	CABP7	TRUE	FALSE
chr22	29727661	G	C	ENST00000216144	ENSG00000100314	CABP7	TRUE	FALSE
chr22	29727661	G	T	ENST00000216144	ENSG00000100314	CABP7	TRUE	FALSE
chr22	29727667	C	T	ENST00000216144	ENSG00000100314	CABP7	TRUE	TRUE
chr22	29727670	G	T	ENST00000216144	ENSG00000100314	CABP7	TRUE	TRUE
chr22	29727679	A	T	ENST00000216144	ENSG00000100314	CABP7	TRUE	TRUE
chr22	29727715	A	T	ENST00000216144	ENSG00000100314	CABP7	TRUE	TRUE
chr22	29727718	C	T	ENST00000216144	ENSG00000100314	CABP7	TRUE	TRUE
chr22	29727721	G	T	ENST00000216144	ENSG00000100314	CABP7	TRUE	TRUE
chr22	29727743	C	A	ENST00000216144	ENSG00000100314	CABP7	TRUE	TRUE
chr22	29727743	C	G	ENST00000216144	ENSG00000100314	CABP7	TRUE	TRUE
chr22	29727753	C	A	ENST00000216144	ENSG00000100314	CABP7	TRUE	TRUE
chr22	29727753	C	G	ENST00000216144	ENSG00000100314	CABP7	TRUE	TRUE
chr22	29727763	G	T	ENST00000216144	ENSG00000100314	CABP7	TRUE	TRUE
chr22	29727769	G	T	ENST00000216144	ENSG00000100314	CABP7	TRUE	TRUE
chr22	29727775	G	T	ENST00000216144	ENSG00000100314	CABP7	TRUE	TRUE
chr22	29727787	C	T	ENST00000216144	ENSG00000100314	CABP7	TRUE	TRUE
chr22	29727806	G	A	ENST00000216144	ENSG00000100314	CABP7	TRUE	FALSE
chr22	29727806	G	C	ENST00000216144	ENSG00000100314	CABP7	TRUE	FALSE
chr22	29727806	G	T	ENST00000216144	ENSG00000100314	CABP7	TRUE	FALSE
chr22	29727807	T	A	ENST00000216144	ENSG00000100314	CABP7	TRUE	FALSE
chr22	29727807	T	C	ENST00000216144	ENSG00000100314	CABP7	FALSE	FALSE
chr22	29727807	T	G	ENST00000216144	ENSG00000100314	CABP7	TRUE	FALSE
chr22	29728628	A	C	ENST00000216144	ENSG00000100314	CABP7	TRUE	FALSE
chr22	29728628	A	G	ENST00000216144	ENSG00000100314	CABP7	TRUE	FALSE
chr22	29728628	A	T	ENST00000216144	ENSG00000100314	CABP7	TRUE	FALSE
chr22	29728629	G	A	ENST00000216144	ENSG00000100314	CABP7	TRUE	FALSE
chr22	29728629	G	C	ENST00000216144	ENSG00000100314	CABP7	TRUE	FALSE
chr22	29728629	G	T	ENST00000216144	ENSG00000100314	CABP7	TRUE	FALSE
chr22	29728638	C	T	ENST00000216144	ENSG00000100314	CABP7	TRUE	TRUE
chr22	29728650	G	T	ENST00000216144	ENSG00000100314	CABP7	TRUE	TRUE
chr22	29728653	G	T	ENST00000216144	ENSG00000100314	CABP7	TRUE	TRUE
chr22	29728671	G	T	ENST00000216144	ENSG00000100314	CABP7	TRUE	TRUE
chr22	29728677	A	T	ENST00000216144	ENSG00000100314	CABP7	TRUE	TRUE
chr22	29728690	C	A	ENST00000216144	ENSG00000100314	CABP7	TRUE	TRUE
chr22	29728690	C	G	ENST00000216144	ENSG00000100314	CABP7	TRUE	TRUE
chr22	29728701	G	T	ENST00000216144	ENSG00000100314	CABP7	TRUE	TRUE
chr22	29728704	A	T	ENST00000216144	ENSG00000100314	CABP7	TRUE	TRUE
chr22	29728738	G	A	ENST00000216144	ENSG00000100314	CABP7	TRUE	TRUE
chr22	29728739	G	A	ENST00000216144	ENSG00000100314	CABP7	TRUE	TRUE
chr22	29728740	A	T	ENST00000216144	ENSG00000100314	CABP7	TRUE	TRUE
chr22	29728743	G	A	ENST00000216144	ENSG00000100314	CABP7	TRUE	FALSE
chr22	29728743	G	C	ENST00000216144	ENSG00000100314	CABP7	TRUE	FALSE
chr22	29728743	G	T	ENST00000216144	ENSG00000100314	CABP7	TRUE	FALSE
chr22	29728744	T	A	ENST00000216144	ENSG00000100314	CABP7	TRUE	FALSE
chr22	29728744	T	C	ENST00000216144	ENSG00000100314	CABP7	TRUE	FALSE
chr22	29728744	T	G	ENST00000216144	ENSG00000100314	CABP7	TRUE	FALSE
chr22	29729053	A	C	ENST00000216144	ENSG00000100314	CABP7	TRUE	FALSE
chr22	29729053	A	G	ENST00000216144	ENSG00000100314	CABP7	TRUE	FALSE
chr22	29729053	A	T	ENST00000216144	ENSG00000100314	CABP7	TRUE	FALSE
chr22	29729054	G	A	ENST00000216144	ENSG00000100314	CABP7	TRUE	FALSE
chr22	29729054	G	C	ENST00000216144	ENSG00000100314	CABP7	TRUE	FALSE
chr22	29729054	G	T	ENST00000216144	ENSG00000100314	CABP7	TRUE	FALSE
chr22	29729057	C	A	ENST00000216144	ENSG00000100314	CABP7	TRUE	TRUE
chr22	29729064	C	T	ENST00000216144	ENSG00000100314	CABP7	TRUE	TRUE
chr22	29729067	A	T	ENST00000216144	ENSG00000100314	CABP7	TRUE	TRUE
chr22	29729082	G	T	ENST00000216144	ENSG00000100314	CABP7	TRUE	TRUE
chr22	29729088	A	T	ENST00000216144	ENSG00000100314	CABP7	TRUE	TRUE
chr22	29729102	C	A	ENST00000216144	ENSG00000100314	CABP7	TRUE	TRUE
chr22	29729102	C	G	ENST00000216144	ENSG00000100314	CABP7	TRUE	TRUE
chr22	29729114	C	A	ENST00000216144	ENSG00000100314	CABP7	TRUE	TRUE
chr22	29729115	G	T	ENST00000216144	ENSG00000100314	CABP7	TRUE	TRUE
chr22	29729130	A	T	ENST00000216144	ENSG00000100314	CABP7	TRUE	TRUE
chr22	29729139	G	T	ENST00000216144	ENSG00000100314	CABP7	TRUE	TRUE
chr22	29729157	G	T	ENST00000216144	ENSG00000100314	CABP7	TRUE	TRUE
chr22	29729160	G	T	ENST00000216144	ENSG00000100314	CABP7	FALSE	FALSE
chr22	29729163	G	T	ENST00000216144	ENSG00000100314	CABP7	FALSE	FALSE
chr22	29729184	G	T	ENST00000216144	ENSG00000100314	CABP7	FALSE	FALSE
chr22	29729187	G	T	ENST00000216144	ENSG00000100314	CABP7	FALSE	FALSE
chr22	29729192	T	A	ENST00000216144	ENSG00000100314	CABP7	FALSE	FALSE
chr22	29729205	G	T	ENST00000216144	ENSG00000100314	CABP7	FALSE	FALSE
chr22	29729209	G	A	ENST00000216144	ENSG00000100314	CABP7	TRUE	FALSE
chr22	29729209	G	C	ENST00000216144	ENSG00000100314	CABP7	TRUE	FALSE
chr22	29729209	G	T	ENST00000216144	ENSG00000100314	CABP7	TRUE	FALSE
chr22	29729210	T	A	ENST00000216144	ENSG00000100314	CABP7	TRUE	FALSE
chr22	29729210	T	C	ENST00000216144	ENSG00000100314	CABP7	TRUE	FALSE
chr22	29729210	T	G	ENST00000216144	ENSG00000100314	CABP7	TRUE	FALSE
chr22	29729440	A	C	ENST00000216144	ENSG00000100314	CABP7	TRUE	FALSE
chr22	29729440	A	G	ENST00000216144	ENSG00000100314	CABP7	TRUE	FALSE
chr22	29729440	A	T	ENST00000216144	ENSG00000100314	CABP7	TRUE	FALSE
chr22	29729441	G	A	ENST00000216144	ENSG00000100314	CABP7	TRUE	FALSE
chr22	29729441	G	C	ENST00000216144	ENSG00000100314	CABP7	TRUE	FALSE
chr22	29729441	G	T	ENST00000216144	ENSG00000100314	CABP7	TRUE	FALSE
chr22	29729446	C	A	ENST00000216144	ENSG00000100314	CABP7	FALSE	FALSE
chr22	29729453	C	T	ENST00000216144	ENSG00000100314	CABP7	FALSE	FALSE
chr22	29729456	C	T	ENST00000216144	ENSG00000100314	CABP7	FALSE	FALSE
chr22	29729465	C	T	ENST00000216144	ENSG00000100314	CABP7	FALSE	FALSE
chr22	29729473	C	A	ENST00000216144	ENSG00000100314	CABP7	FALSE	FALSE
chr22	29729480	A	T	ENST00000216144	ENSG00000100314	CABP7	FALSE	FALSE
chr22	29729494	C	A	ENST00000216144	ENSG00000100314	CABP7	FALSE	FALSE
chr22	29729543	C	T	ENST00000216144	ENSG00000100314	CABP7	FALSE	FALSE
chr22	29729564	A	T	ENST00000216144	ENSG00000100314	CABP7	FALSE	FALSE
chr22	29731231	C	T	ENST00000344318	ENSG00000100319	ZMAT5	FALSE	FALSE
chr22	29731232	C	T	ENST00000344318	ENSG00000100319	ZMAT5	FALSE	FALSE
chr22	29731236	G	A	ENST00000344318	ENSG00000100319	ZMAT5	FALSE	FALSE
chr22	29731242	T	A	ENST00000344318	ENSG00000100319	ZMAT5	FALSE	FALSE
chr22	29731248	G	A	ENST00000344318	ENSG00000100319	ZMAT5	FALSE	FALSE
chr22	29731255	C	T	ENST00000344318	ENSG00000100319	ZMAT5	FALSE	FALSE
chr22	29731256	C	T	ENST00000344318	ENSG00000100319	ZMAT5	FALSE	FALSE
chr22	29731296	C	A	ENST00000344318	ENSG00000100319	ZMAT5	FALSE	FALSE
chr22	29731299	G	A	ENST00000344318	ENSG00000100319	ZMAT5	FALSE	FALSE
chr22	29731309	C	T	ENST00000344318	ENSG00000100319	ZMAT5	FALSE	FALSE
chr22	29731310	C	T	ENST00000344318	ENSG00000100319	ZMAT5	FALSE	FALSE
chr22	29731321	G	C	ENST00000344318	ENSG00000100319	ZMAT5	FALSE	FALSE
chr22	29731321	G	T	ENST00000344318	ENSG00000100319	ZMAT5	FALSE	FALSE
chr22	29731326	G	A	ENST00000344318	ENSG00000100319	ZMAT5	FALSE	FALSE
chr22	29731341	T	A	ENST00000344318	ENSG00000100319	ZMAT5	FALSE	FALSE
chr22	29731350	C	A	ENST00000344318	ENSG00000100319	ZMAT5	FALSE	FALSE
chr22	29731355	C	A	ENST00000344318	ENSG00000100319	ZMAT5	FALSE	FALSE
chr22	29731355	C	G	ENST00000344318	ENSG00000100319	ZMAT5	FALSE	FALSE
chr22	29731355	C	T	ENST00000344318	ENSG00000100319	ZMAT5	FALSE	FALSE
chr22	29731356	T	A	ENST00000344318	ENSG00000100319	ZMAT5	FALSE	FALSE
chr22	29731356	T	C	ENST00000344318	ENSG00000100319	ZMAT5	FALSE	FALSE
chr22	29731356	T	G	ENST00000344318	ENSG00000100319	ZMAT5	FALSE	FALSE
chr22	29738328	A	C	ENST00000344318	ENSG00000100319	ZMAT5	TRUE	FALSE
chr22	29738328	A	G	ENST00000344318	ENSG00000100319	ZMAT5	TRUE	FALSE
chr22	29738328	A	T	ENST00000344318	ENSG00000100319	ZMAT5	TRUE	FALSE
chr22	29738329	C	A	ENST00000344318	ENSG00000100319	ZMAT5	TRUE	FALSE
chr22	29738329	C	G	ENST00000344318	ENSG00000100319	ZMAT5	TRUE	FALSE
chr22	29738329	C	T	ENST00000344318	ENSG00000100319	ZMAT5	TRUE	FALSE
chr22	29738345	G	C	ENST00000344318	ENSG00000100319	ZMAT5	FALSE	FALSE
chr22	29738345	G	T	ENST00000344318	ENSG00000100319	ZMAT5	FALSE	FALSE
chr22	29738358	T	A	ENST00000344318	ENSG00000100319	ZMAT5	FALSE	FALSE
chr22	29738364	T	A	ENST00000344318	ENSG00000100319	ZMAT5	FALSE	FALSE
chr22	29738367	T	A	ENST00000344318	ENSG00000100319	ZMAT5	FALSE	FALSE
chr22	29738370	C	A	ENST00000344318	ENSG00000100319	ZMAT5	FALSE	FALSE
chr22	29738374	C	T	ENST00000344318	ENSG00000100319	ZMAT5	FALSE	FALSE
chr22	29738375	C	T	ENST00000344318	ENSG00000100319	ZMAT5	FALSE	FALSE
chr22	29738382	C	A	ENST00000344318	ENSG00000100319	ZMAT5	TRUE	TRUE
chr22	29738394	C	A	ENST00000344318	ENSG00000100319	ZMAT5	TRUE	TRUE
chr22	29738403	C	A	ENST00000344318	ENSG00000100319	ZMAT5	TRUE	TRUE
chr22	29738419	C	T	ENST00000344318	ENSG00000100319	ZMAT5	TRUE	TRUE
chr22	29738420	C	T	ENST00000344318	ENSG00000100319	ZMAT5	TRUE	TRUE
chr22	29738424	C	A	ENST00000344318	ENSG00000100319	ZMAT5	TRUE	TRUE
chr22	29738433	G	A	ENST00000344318	ENSG00000100319	ZMAT5	TRUE	TRUE
chr22	29738439	C	A	ENST00000344318	ENSG00000100319	ZMAT5	TRUE	TRUE
chr22	29738442	C	A	ENST00000344318	ENSG00000100319	ZMAT5	TRUE	FALSE
chr22	29738442	C	G	ENST00000344318	ENSG00000100319	ZMAT5	TRUE	FALSE
chr22	29738442	C	T	ENST00000344318	ENSG00000100319	ZMAT5	TRUE	FALSE
chr22	29738443	T	A	ENST00000344318	ENSG00000100319	ZMAT5	TRUE	FALSE
chr22	29738443	T	C	ENST00000344318	ENSG00000100319	ZMAT5	TRUE	FALSE
chr22	29738443	T	G	ENST00000344318	ENSG00000100319	ZMAT5	TRUE	FALSE
chr22	29740648	A	C	ENST00000344318	ENSG00000100319	ZMAT5	TRUE	FALSE
chr22	29740648	A	G	ENST00000344318	ENSG00000100319	ZMAT5	TRUE	FALSE
chr22	29740648	A	T	ENST00000344318	ENSG00000100319	ZMAT5	TRUE	FALSE
chr22	29740649	C	A	ENST00000344318	ENSG00000100319	ZMAT5	TRUE	FALSE
chr22	29740649	C	G	ENST00000344318	ENSG00000100319	ZMAT5	TRUE	FALSE
chr22	29740649	C	T	ENST00000344318	ENSG00000100319	ZMAT5	TRUE	FALSE
chr22	29740650	C	A	ENST00000344318	ENSG00000100319	ZMAT5	TRUE	TRUE
chr22	29740653	C	A	ENST00000344318	ENSG00000100319	ZMAT5	TRUE	TRUE
chr22	29740659	G	A	ENST00000344318	ENSG00000100319	ZMAT5	TRUE	TRUE
chr22	29740671	C	A	ENST00000344318	ENSG00000100319	ZMAT5	TRUE	TRUE
chr22	29740674	G	A	ENST00000344318	ENSG00000100319	ZMAT5	TRUE	TRUE
chr22	29740683	G	A	ENST00000344318	ENSG00000100319	ZMAT5	TRUE	TRUE
chr22	29740686	C	A	ENST00000344318	ENSG00000100319	ZMAT5	TRUE	TRUE
chr22	29740688	G	C	ENST00000344318	ENSG00000100319	ZMAT5	TRUE	TRUE
chr22	29740688	G	T	ENST00000344318	ENSG00000100319	ZMAT5	TRUE	TRUE
chr22	29740704	T	A	ENST00000344318	ENSG00000100319	ZMAT5	TRUE	TRUE
chr22	29740705	G	T	ENST00000344318	ENSG00000100319	ZMAT5	TRUE	TRUE
chr22	29740723	G	T	ENST00000344318	ENSG00000100319	ZMAT5	TRUE	TRUE
chr22	29740728	G	A	ENST00000344318	ENSG00000100319	ZMAT5	TRUE	TRUE
chr22	29740731	C	A	ENST00000344318	ENSG00000100319	ZMAT5	TRUE	FALSE
chr22	29740731	C	G	ENST00000344318	ENSG00000100319	ZMAT5	TRUE	FALSE
chr22	29740731	C	T	ENST00000344318	ENSG00000100319	ZMAT5	TRUE	FALSE
chr22	29740732	T	A	ENST00000344318	ENSG00000100319	ZMAT5	TRUE	FALSE
chr22	29740732	T	C	ENST00000344318	ENSG00000100319	ZMAT5	TRUE	FALSE
chr22	29740732	T	G	ENST00000344318	ENSG00000100319	ZMAT5	TRUE	FALSE
chr22	29742416	A	C	ENST00000344318	ENSG00000100319	ZMAT5	TRUE	FALSE
chr22	29742416	A	G	ENST00000344318	ENSG00000100319	ZMAT5	TRUE	FALSE
chr22	29742416	A	T	ENST00000344318	ENSG00000100319	ZMAT5	TRUE	FALSE
chr22	29742417	C	A	ENST00000344318	ENSG00000100319	ZMAT5	TRUE	FALSE
chr22	29742417	C	G	ENST00000344318	ENSG00000100319	ZMAT5	TRUE	FALSE
chr22	29742417	C	T	ENST00000344318	ENSG00000100319	ZMAT5	TRUE	FALSE
chr22	29742433	T	A	ENST00000344318	ENSG00000100319	ZMAT5	TRUE	TRUE
chr22	29742437	G	T	ENST00000344318	ENSG00000100319	ZMAT5	TRUE	TRUE
chr22	29742448	T	A	ENST00000344318	ENSG00000100319	ZMAT5	TRUE	TRUE
chr22	29742454	G	A	ENST00000344318	ENSG00000100319	ZMAT5	TRUE	TRUE
chr22	29742457	C	A	ENST00000344318	ENSG00000100319	ZMAT5	TRUE	TRUE
chr22	29742465	A	T	ENST00000344318	ENSG00000100319	ZMAT5	TRUE	TRUE
chr22	29742481	C	A	ENST00000344318	ENSG00000100319	ZMAT5	TRUE	FALSE
chr22	29742481	C	G	ENST00000344318	ENSG00000100319	ZMAT5	TRUE	FALSE
chr22	29742481	C	T	ENST00000344318	ENSG00000100319	ZMAT5	TRUE	FALSE
chr22	29742482	T	A	ENST00000344318	ENSG00000100319	ZMAT5	TRUE	FALSE
chr22	29742482	T	C	ENST00000344318	ENSG00000100319	ZMAT5	TRUE	FALSE
chr22	29742482	T	G	ENST00000344318	ENSG00000100319	ZMAT5	TRUE	FALSE
chr22	29748416	A	C	ENST00000344318	ENSG00000100319	ZMAT5	TRUE	FALSE
chr22	29748416	A	G	ENST00000344318	ENSG00000100319	ZMAT5	TRUE	FALSE
chr22	29748416	A	T	ENST00000344318	ENSG00000100319	ZMAT5	TRUE	FALSE
chr22	29748417	C	A	ENST00000344318	ENSG00000100319	ZMAT5	TRUE	FALSE
chr22	29748417	C	G	ENST00000344318	ENSG00000100319	ZMAT5	TRUE	FALSE
chr22	29748417	C	T	ENST00000344318	ENSG00000100319	ZMAT5	TRUE	FALSE
chr22	29748421	G	A	ENST00000344318	ENSG00000100319	ZMAT5	TRUE	TRUE
chr22	29748431	G	C	ENST00000344318	ENSG00000100319	ZMAT5	TRUE	TRUE
chr22	29748431	G	T	ENST00000344318	ENSG00000100319	ZMAT5	TRUE	TRUE
chr22	29748434	C	T	ENST00000344318	ENSG00000100319	ZMAT5	TRUE	TRUE
chr22	29748435	C	T	ENST00000344318	ENSG00000100319	ZMAT5	TRUE	TRUE
chr22	29748442	T	A	ENST00000344318	ENSG00000100319	ZMAT5	TRUE	TRUE
chr22	29748445	T	A	ENST00000344318	ENSG00000100319	ZMAT5	TRUE	TRUE
chr22	29748451	T	A	ENST00000344318	ENSG00000100319	ZMAT5	TRUE	TRUE
chr22	29748460	G	A	ENST00000344318	ENSG00000100319	ZMAT5	TRUE	TRUE
chr22	29748478	T	A	ENST00000344318	ENSG00000100319	ZMAT5	TRUE	FALSE
chr22	29748481	T	A	ENST00000344318	ENSG00000100319	ZMAT5	TRUE	FALSE
chr22	29748502	G	A	ENST00000344318	ENSG00000100319	ZMAT5	FALSE	FALSE
chr22	29748515	G	T	ENST00000344318	ENSG00000100319	ZMAT5	FALSE	FALSE
chr22	29748518	G	C	ENST00000344318	ENSG00000100319	ZMAT5	FALSE	FALSE
chr22	29748518	G	T	ENST00000344318	ENSG00000100319	ZMAT5	FALSE	FALSE
chr22	29748524	A	T	ENST00000344318	ENSG00000100319	ZMAT5	FALSE	FALSE
chr22	29748530	G	C	ENST00000344318	ENSG00000100319	ZMAT5	FALSE	FALSE
chr22	29748530	G	T	ENST00000344318	ENSG00000100319	ZMAT5	FALSE	FALSE
chr22	29748535	G	A	ENST00000344318	ENSG00000100319	ZMAT5	FALSE	FALSE
chr22	29748538	T	A	ENST00000344318	ENSG00000100319	ZMAT5	FALSE	FALSE
chr22	29748572	C	A	ENST00000344318	ENSG00000100319	ZMAT5	TRUE	FALSE
chr22	29748572	C	G	ENST00000344318	ENSG00000100319	ZMAT5	TRUE	FALSE
chr22	29748572	C	T	ENST00000344318	ENSG00000100319	ZMAT5	TRUE	FALSE
chr22	29748573	T	A	ENST00000344318	ENSG00000100319	ZMAT5	TRUE	FALSE
chr22	29748573	T	C	ENST00000344318	ENSG00000100319	ZMAT5	TRUE	FALSE
chr22	29748573	T	G	ENST00000344318	ENSG00000100319	ZMAT5	TRUE	FALSE
chr22	29766870	A	C	ENST00000344318	ENSG00000100319	ZMAT5	FALSE	FALSE
chr22	29766870	A	G	ENST00000344318	ENSG00000100319	ZMAT5	FALSE	FALSE
chr22	29766870	A	T	ENST00000344318	ENSG00000100319	ZMAT5	FALSE	FALSE
chr22	29766871	C	A	ENST00000344318	ENSG00000100319	ZMAT5	FALSE	FALSE
chr22	29766871	C	G	ENST00000344318	ENSG00000100319	ZMAT5	FALSE	FALSE
chr22	29766871	C	T	ENST00000344318	ENSG00000100319	ZMAT5	FALSE	FALSE
chr22	29767415	T	A	ENST00000330029	ENSG00000184076	UQCR10	FALSE	FALSE
chr22	29767421	C	A	ENST00000330029	ENSG00000184076	UQCR10	FALSE	FALSE
chr22	29767423	A	T	ENST00000330029	ENSG00000184076	UQCR10	FALSE	FALSE
chr22	29767427	T	A	ENST00000330029	ENSG00000184076	UQCR10	FALSE	FALSE
chr22	29767431	C	A	ENST00000330029	ENSG00000184076	UQCR10	FALSE	FALSE
chr22	29767431	C	G	ENST00000330029	ENSG00000184076	UQCR10	FALSE	FALSE
chr22	29767495	G	T	ENST00000330029	ENSG00000184076	UQCR10	TRUE	TRUE
chr22	29767510	C	T	ENST00000330029	ENSG00000184076	UQCR10	FALSE	FALSE
chr22	29767530	C	A	ENST00000330029	ENSG00000184076	UQCR10	FALSE	FALSE
chr22	29767530	C	G	ENST00000330029	ENSG00000184076	UQCR10	FALSE	FALSE
chr22	29767543	G	T	ENST00000330029	ENSG00000184076	UQCR10	FALSE	FALSE
chr22	29767549	G	A	ENST00000330029	ENSG00000184076	UQCR10	TRUE	FALSE
chr22	29767549	G	C	ENST00000330029	ENSG00000184076	UQCR10	TRUE	FALSE
chr22	29767549	G	T	ENST00000330029	ENSG00000184076	UQCR10	TRUE	FALSE
chr22	29767550	T	A	ENST00000330029	ENSG00000184076	UQCR10	TRUE	FALSE
chr22	29767550	T	C	ENST00000330029	ENSG00000184076	UQCR10	TRUE	FALSE
chr22	29767550	T	G	ENST00000330029	ENSG00000184076	UQCR10	TRUE	FALSE
chr22	29769676	A	C	ENST00000330029	ENSG00000184076	UQCR10	TRUE	FALSE
chr22	29769676	A	G	ENST00000330029	ENSG00000184076	UQCR10	TRUE	FALSE
chr22	29769676	A	T	ENST00000330029	ENSG00000184076	UQCR10	TRUE	FALSE
chr22	29769677	G	A	ENST00000330029	ENSG00000184076	UQCR10	TRUE	FALSE
chr22	29769677	G	C	ENST00000330029	ENSG00000184076	UQCR10	TRUE	FALSE
chr22	29769677	G	T	ENST00000330029	ENSG00000184076	UQCR10	TRUE	FALSE
chr22	29769678	A	T	ENST00000330029	ENSG00000184076	UQCR10	FALSE	FALSE
chr22	29769685	G	A	ENST00000330029	ENSG00000184076	UQCR10	FALSE	FALSE
chr22	29769686	G	A	ENST00000330029	ENSG00000184076	UQCR10	FALSE	FALSE
chr22	29769687	A	T	ENST00000330029	ENSG00000184076	UQCR10	FALSE	FALSE
chr22	29769696	A	T	ENST00000330029	ENSG00000184076	UQCR10	FALSE	FALSE
chr22	29769702	A	T	ENST00000330029	ENSG00000184076	UQCR10	FALSE	FALSE
chr22	29769707	T	A	ENST00000330029	ENSG00000184076	UQCR10	FALSE	FALSE
chr22	29769707	T	G	ENST00000330029	ENSG00000184076	UQCR10	FALSE	FALSE
chr22	29769708	G	T	ENST00000330029	ENSG00000184076	UQCR10	FALSE	FALSE
chr22	29769714	A	T	ENST00000330029	ENSG00000184076	UQCR10	FALSE	FALSE
chr22	29789033	T	A	ENST00000307790	ENSG00000100325	ASCC2	FALSE	FALSE
chr22	29789042	T	A	ENST00000307790	ENSG00000100325	ASCC2	FALSE	FALSE
chr22	29789060	T	A	ENST00000307790	ENSG00000100325	ASCC2	FALSE	FALSE
chr22	29789078	T	A	ENST00000307790	ENSG00000100325	ASCC2	FALSE	FALSE
chr22	29789087	T	A	ENST00000307790	ENSG00000100325	ASCC2	FALSE	FALSE
chr22	29789096	C	A	ENST00000307790	ENSG00000100325	ASCC2	FALSE	FALSE
chr22	29789099	T	A	ENST00000307790	ENSG00000100325	ASCC2	FALSE	FALSE
chr22	29789102	T	A	ENST00000307790	ENSG00000100325	ASCC2	FALSE	FALSE
chr22	29789111	C	A	ENST00000307790	ENSG00000100325	ASCC2	FALSE	FALSE
chr22	29789114	G	A	ENST00000307790	ENSG00000100325	ASCC2	FALSE	FALSE
chr22	29789123	C	A	ENST00000307790	ENSG00000100325	ASCC2	FALSE	FALSE
chr22	29789132	G	A	ENST00000307790	ENSG00000100325	ASCC2	FALSE	FALSE
chr22	29789144	G	A	ENST00000307790	ENSG00000100325	ASCC2	FALSE	FALSE
chr22	29789167	G	C	ENST00000307790	ENSG00000100325	ASCC2	FALSE	FALSE
chr22	29789167	G	T	ENST00000307790	ENSG00000100325	ASCC2	FALSE	FALSE
chr22	29789181	G	C	ENST00000307790	ENSG00000100325	ASCC2	FALSE	FALSE
chr22	29789181	G	T	ENST00000307790	ENSG00000100325	ASCC2	FALSE	FALSE
chr22	29789185	C	A	ENST00000307790	ENSG00000100325	ASCC2	TRUE	FALSE
chr22	29789185	C	G	ENST00000307790	ENSG00000100325	ASCC2	TRUE	FALSE
chr22	29789185	C	T	ENST00000307790	ENSG00000100325	ASCC2	TRUE	FALSE
chr22	29789186	T	A	ENST00000307790	ENSG00000100325	ASCC2	TRUE	FALSE
chr22	29789186	T	C	ENST00000307790	ENSG00000100325	ASCC2	TRUE	FALSE
chr22	29789186	T	G	ENST00000307790	ENSG00000100325	ASCC2	TRUE	FALSE
chr22	29790467	A	C	ENST00000307790	ENSG00000100325	ASCC2	TRUE	FALSE
chr22	29790467	A	G	ENST00000307790	ENSG00000100325	ASCC2	TRUE	FALSE
chr22	29790467	A	T	ENST00000307790	ENSG00000100325	ASCC2	TRUE	FALSE
chr22	29790468	C	A	ENST00000307790	ENSG00000100325	ASCC2	TRUE	FALSE
chr22	29790468	C	G	ENST00000307790	ENSG00000100325	ASCC2	TRUE	FALSE
chr22	29790468	C	T	ENST00000307790	ENSG00000100325	ASCC2	TRUE	FALSE
chr22	29790473	T	A	ENST00000307790	ENSG00000100325	ASCC2	FALSE	FALSE
chr22	29790476	T	A	ENST00000307790	ENSG00000100325	ASCC2	FALSE	FALSE
chr22	29790503	C	A	ENST00000307790	ENSG00000100325	ASCC2	FALSE	FALSE
chr22	29790509	T	A	ENST00000307790	ENSG00000100325	ASCC2	FALSE	FALSE
chr22	29790512	C	A	ENST00000307790	ENSG00000100325	ASCC2	FALSE	FALSE
chr22	29790515	T	A	ENST00000307790	ENSG00000100325	ASCC2
chr22	29790533	G	A	ENST00000307790	ENSG00000100325	ASCC2	TRUE	TRUE
chr22	29790549	C	A	ENST00000307790	ENSG00000100325	ASCC2	TRUE	FALSE
chr22	29790549	C	G	ENST00000307790	ENSG00000100325	ASCC2	TRUE	FALSE
chr22	29790549	C	T	ENST00000307790	ENSG00000100325	ASCC2	TRUE	FALSE
chr22	29790550	T	A	ENST00000307790	ENSG00000100325	ASCC2	TRUE	FALSE
chr22	29790550	T	C	ENST00000307790	ENSG00000100325	ASCC2	TRUE	FALSE
chr22	29790550	T	G	ENST00000307790	ENSG00000100325	ASCC2	TRUE	FALSE
chr22	29792431	A	C	ENST00000307790	ENSG00000100325	ASCC2	TRUE	FALSE
chr22	29792431	A	G	ENST00000307790	ENSG00000100325	ASCC2	TRUE	FALSE
chr22	29792431	A	T	ENST00000307790	ENSG00000100325	ASCC2	TRUE	FALSE
chr22	29792432	C	A	ENST00000307790	ENSG00000100325	ASCC2	TRUE	FALSE
chr22	29792432	C	G	ENST00000307790	ENSG00000100325	ASCC2	TRUE	FALSE
chr22	29792432	C	T	ENST00000307790	ENSG00000100325	ASCC2	TRUE	FALSE
chr22	29792435	T	A	ENST00000307790	ENSG00000100325	ASCC2	TRUE	TRUE
chr22	29792444	C	A	ENST00000307790	ENSG00000100325	ASCC2	TRUE	TRUE
chr22	29792447	C	A	ENST00000307790	ENSG00000100325	ASCC2	TRUE	TRUE
chr22	29792462	C	A	ENST00000307790	ENSG00000100325	ASCC2	TRUE	TRUE
chr22	29792465	C	A	ENST00000307790	ENSG00000100325	ASCC2	TRUE	TRUE
chr22	29792480	C	A	ENST00000307790	ENSG00000100325	ASCC2	TRUE	TRUE
chr22	29792483	C	A	ENST00000307790	ENSG00000100325	ASCC2	TRUE	TRUE
chr22	29792486	G	A	ENST00000307790	ENSG00000100325	ASCC2	TRUE	TRUE
chr22	29792492	C	A	ENST00000307790	ENSG00000100325	ASCC2	TRUE	TRUE
chr22	29792495	T	A	ENST00000307790	ENSG00000100325	ASCC2	TRUE	TRUE
chr22	29792504	T	A	ENST00000307790	ENSG00000100325	ASCC2	TRUE	TRUE
chr22	29792510	T	A	ENST00000307790	ENSG00000100325	ASCC2	TRUE	TRUE
chr22	29792519	G	A	ENST00000307790	ENSG00000100325	ASCC2	TRUE	TRUE
chr22	29792536	C	A	ENST00000307790	ENSG00000100325	ASCC2	TRUE	FALSE
chr22	29792536	C	G	ENST00000307790	ENSG00000100325	ASCC2	TRUE	FALSE
chr22	29792536	C	T	ENST00000307790	ENSG00000100325	ASCC2	TRUE	FALSE
chr22	29792537	T	A	ENST00000307790	ENSG00000100325	ASCC2	TRUE	FALSE
chr22	29792537	T	C	ENST00000307790	ENSG00000100325	ASCC2	TRUE	FALSE
chr22	29792537	T	G	ENST00000307790	ENSG00000100325	ASCC2	TRUE	FALSE
chr22	29793358	A	C	ENST00000307790	ENSG00000100325	ASCC2	TRUE	FALSE
chr22	29793358	A	G	ENST00000307790	ENSG00000100325	ASCC2	TRUE	FALSE
chr22	29793358	A	T	ENST00000307790	ENSG00000100325	ASCC2	TRUE	FALSE
chr22	29793359	C	A	ENST00000307790	ENSG00000100325	ASCC2	TRUE	FALSE
chr22	29793359	C	G	ENST00000307790	ENSG00000100325	ASCC2	TRUE	FALSE
chr22	29793359	C	T	ENST00000307790	ENSG00000100325	ASCC2	TRUE	FALSE
chr22	29793376	C	A	ENST00000307790	ENSG00000100325	ASCC2	TRUE	TRUE
chr22	29793409	G	A	ENST00000307790	ENSG00000100325	ASCC2	TRUE	TRUE
chr22	29793419	G	C	ENST00000307790	ENSG00000100325	ASCC2	TRUE	TRUE
chr22	29793419	G	T	ENST00000307790	ENSG00000100325	ASCC2	TRUE	TRUE
chr22	29793431	G	C	ENST00000307790	ENSG00000100325	ASCC2	TRUE	TRUE
chr22	29793431	G	T	ENST00000307790	ENSG00000100325	ASCC2	TRUE	TRUE
chr22	29793436	C	A	ENST00000307790	ENSG00000100325	ASCC2	TRUE	TRUE
chr22	29793442	C	A	ENST00000307790	ENSG00000100325	ASCC2	TRUE	TRUE
chr22	29793443	G	C	ENST00000307790	ENSG00000100325	ASCC2	TRUE	TRUE
chr22	29793443	G	T	ENST00000307790	ENSG00000100325	ASCC2	TRUE	TRUE
chr22	29793446	G	C	ENST00000307790	ENSG00000100325	ASCC2	TRUE	TRUE
chr22	29793446	G	T	ENST00000307790	ENSG00000100325	ASCC2	TRUE	TRUE
chr22	29793458	G	C	ENST00000307790	ENSG00000100325	ASCC2	TRUE	TRUE
chr22	29793458	G	T	ENST00000307790	ENSG00000100325	ASCC2	TRUE	TRUE
chr22	29793472	C	A	ENST00000307790	ENSG00000100325	ASCC2	TRUE	TRUE
chr22	29793481	G	A	ENST00000307790	ENSG00000100325	ASCC2	TRUE	TRUE
chr22	29793491	C	A	ENST00000307790	ENSG00000100325	ASCC2	TRUE	FALSE
chr22	29793491	C	G	ENST00000307790	ENSG00000100325	ASCC2	TRUE	FALSE
chr22	29793491	C	T	ENST00000307790	ENSG00000100325	ASCC2	TRUE	FALSE
chr22	29793492	T	A	ENST00000307790	ENSG00000100325	ASCC2	TRUE	FALSE
chr22	29793492	T	C	ENST00000307790	ENSG00000100325	ASCC2	TRUE	FALSE
chr22	29793492	T	G	ENST00000307790	ENSG00000100325	ASCC2	TRUE	FALSE
chr22	29793575	A	C	ENST00000307790	ENSG00000100325	ASCC2	TRUE	FALSE
chr22	29793575	A	G	ENST00000307790	ENSG00000100325	ASCC2	TRUE	FALSE
chr22	29793575	A	T	ENST00000307790	ENSG00000100325	ASCC2	TRUE	FALSE
chr22	29793576	C	A	ENST00000307790	ENSG00000100325	ASCC2	TRUE	FALSE
chr22	29793576	C	G	ENST00000307790	ENSG00000100325	ASCC2	TRUE	FALSE
chr22	29793576	C	T	ENST00000307790	ENSG00000100325	ASCC2	TRUE	FALSE
chr22	29793579	C	A	ENST00000307790	ENSG00000100325	ASCC2	TRUE	TRUE
chr22	29793582	C	A	ENST00000307790	ENSG00000100325	ASCC2	TRUE	TRUE
chr22	29793595	G	C	ENST00000307790	ENSG00000100325	ASCC2	TRUE	TRUE
chr22	29793595	G	T	ENST00000307790	ENSG00000100325	ASCC2	TRUE	TRUE
chr22	29793600	G	A	ENST00000307790	ENSG00000100325	ASCC2	TRUE	TRUE
chr22	29793603	C	A	ENST00000307790	ENSG00000100325	ASCC2	TRUE	TRUE
chr22	29793604	G	C	ENST00000307790	ENSG00000100325	ASCC2	TRUE	TRUE
chr22	29793604	G	T	ENST00000307790	ENSG00000100325	ASCC2	TRUE	TRUE
chr22	29793612	G	A	ENST00000307790	ENSG00000100325	ASCC2	TRUE	TRUE
chr22	29793618	G	A	ENST00000307790	ENSG00000100325	ASCC2	TRUE	TRUE
chr22	29793636	T	A	ENST00000307790	ENSG00000100325	ASCC2	TRUE	TRUE
chr22	29793647	A	T	ENST00000307790	ENSG00000100325	ASCC2	TRUE	TRUE
chr22	29793663	C	A	ENST00000307790	ENSG00000100325	ASCC2	TRUE	TRUE
chr22	29793666	C	A	ENST00000307790	ENSG00000100325	ASCC2	TRUE	TRUE
chr22	29793669	T	A	ENST00000307790	ENSG00000100325	ASCC2	TRUE	TRUE
chr22	29793677	C	A	ENST00000307790	ENSG00000100325	ASCC2	TRUE	FALSE
chr22	29793677	C	G	ENST00000307790	ENSG00000100325	ASCC2	TRUE	FALSE
chr22	29793677	C	T	ENST00000307790	ENSG00000100325	ASCC2	TRUE	FALSE
chr22	29793678	T	A	ENST00000307790	ENSG00000100325	ASCC2	TRUE	FALSE
chr22	29793678	T	C	ENST00000307790	ENSG00000100325	ASCC2	TRUE	FALSE
chr22	29793678	T	G	ENST00000307790	ENSG00000100325	ASCC2	TRUE	FALSE
chr22	29800989	A	C	ENST00000307790	ENSG00000100325	ASCC2	TRUE	FALSE
chr22	29800989	A	G	ENST00000307790	ENSG00000100325	ASCC2	FALSE	FALSE
chr22	29800989	A	T	ENST00000307790	ENSG00000100325	ASCC2	TRUE	FALSE
chr22	29800990	C	A	ENST00000307790	ENSG00000100325	ASCC2	TRUE	FALSE
chr22	29800990	C	G	ENST00000307790	ENSG00000100325	ASCC2	TRUE	FALSE
chr22	29800990	C	T	ENST00000307790	ENSG00000100325	ASCC2	TRUE	FALSE
chr22	29800995	T	A	ENST00000307790	ENSG00000100325	ASCC2	TRUE	TRUE
chr22	29801001	T	A	ENST00000307790	ENSG00000100325	ASCC2	TRUE	TRUE
chr22	29801024	G	C	ENST00000307790	ENSG00000100325	ASCC2	TRUE	TRUE
chr22	29801024	G	T	ENST00000307790	ENSG00000100325	ASCC2	TRUE	TRUE
chr22	29801049	C	A	ENST00000307790	ENSG00000100325	ASCC2	TRUE	TRUE
chr22	29801058	G	A	ENST00000307790	ENSG00000100325	ASCC2	TRUE	TRUE
chr22	29801103	T	A	ENST00000307790	ENSG00000100325	ASCC2	TRUE	TRUE
chr22	29801109	C	A	ENST00000307790	ENSG00000100325	ASCC2	TRUE	TRUE
chr22	29801111	C	A	ENST00000307790	ENSG00000100325	ASCC2	TRUE	FALSE
chr22	29801111	C	G	ENST00000307790	ENSG00000100325	ASCC2	TRUE	FALSE
chr22	29801111	C	T	ENST00000307790	ENSG00000100325	ASCC2	TRUE	FALSE
chr22	29801112	T	A	ENST00000307790	ENSG00000100325	ASCC2	TRUE	FALSE
chr22	29801112	T	C	ENST00000307790	ENSG00000100325	ASCC2	TRUE	FALSE
chr22	29801112	T	G	ENST00000307790	ENSG00000100325	ASCC2	TRUE	FALSE
chr22	29801992	A	C	ENST00000307790	ENSG00000100325	ASCC2	TRUE	FALSE
chr22	29801992	A	G	ENST00000307790	ENSG00000100325	ASCC2	TRUE	FALSE
chr22	29801992	A	T	ENST00000307790	ENSG00000100325	ASCC2	TRUE	FALSE
chr22	29801993	C	A	ENST00000307790	ENSG00000100325	ASCC2	TRUE	FALSE
chr22	29801993	C	G	ENST00000307790	ENSG00000100325	ASCC2	TRUE	FALSE
chr22	29801993	C	T	ENST00000307790	ENSG00000100325	ASCC2	TRUE	FALSE
chr22	29801995	T	A	ENST00000307790	ENSG00000100325	ASCC2	TRUE	TRUE
chr22	29802016	G	A	ENST00000307790	ENSG00000100325	ASCC2	TRUE	TRUE
chr22	29802040	C	A	ENST00000307790	ENSG00000100325	ASCC2	TRUE	TRUE
chr22	29802043	C	A	ENST00000307790	ENSG00000100325	ASCC2	TRUE	TRUE
chr22	29802064	G	A	ENST00000307790	ENSG00000100325	ASCC2	TRUE	TRUE
chr22	29802067	C	A	ENST00000307790	ENSG00000100325	ASCC2	TRUE	TRUE
chr22	29802074	G	C	ENST00000307790	ENSG00000100325	ASCC2	TRUE	TRUE
chr22	29802074	G	T	ENST00000307790	ENSG00000100325	ASCC2	TRUE	TRUE
chr22	29802080	G	C	ENST00000307790	ENSG00000100325	ASCC2	TRUE	TRUE
chr22	29802080	G	T	ENST00000307790	ENSG00000100325	ASCC2	TRUE	TRUE
chr22	29802083	G	C	ENST00000307790	ENSG00000100325	ASCC2	TRUE	TRUE
chr22	29802083	G	T	ENST00000307790	ENSG00000100325	ASCC2	TRUE	TRUE
chr22	29802088	C	A	ENST00000307790	ENSG00000100325	ASCC2	TRUE	TRUE
chr22	29802092	G	T	ENST00000307790	ENSG00000100325	ASCC2	TRUE	TRUE
chr22	29802112	C	A	ENST00000307790	ENSG00000100325	ASCC2	TRUE	TRUE
chr22	29802136	T	A	ENST00000307790	ENSG00000100325	ASCC2	TRUE	TRUE
chr22	29802142	G	A	ENST00000307790	ENSG00000100325	ASCC2	TRUE	TRUE
chr22	29802163	C	A	ENST00000307790	ENSG00000100325	ASCC2	TRUE	TRUE
chr22	29802170	A	T	ENST00000307790	ENSG00000100325	ASCC2	TRUE	TRUE
chr22	29802202	C	A	ENST00000307790	ENSG00000100325	ASCC2	TRUE	TRUE
chr22	29802206	G	T	ENST00000307790	ENSG00000100325	ASCC2	TRUE	TRUE
chr22	29802209	C	A	ENST00000307790	ENSG00000100325	ASCC2	TRUE	FALSE
chr22	29802209	C	G	ENST00000307790	ENSG00000100325	ASCC2	TRUE	FALSE
chr22	29802209	C	T	ENST00000307790	ENSG00000100325	ASCC2	TRUE	FALSE
chr22	29802210	T	A	ENST00000307790	ENSG00000100325	ASCC2	TRUE	FALSE
chr22	29802210	T	C	ENST00000307790	ENSG00000100325	ASCC2	TRUE	FALSE
chr22	29802210	T	G	ENST00000307790	ENSG00000100325	ASCC2	TRUE	FALSE
chr22	29804636	A	C	ENST00000307790	ENSG00000100325	ASCC2	TRUE	FALSE
chr22	29804636	A	G	ENST00000307790	ENSG00000100325	ASCC2	FALSE	FALSE
chr22	29804636	A	T	ENST00000307790	ENSG00000100325	ASCC2	TRUE	FALSE
chr22	29804637	C	A	ENST00000307790	ENSG00000100325	ASCC2	TRUE	FALSE
chr22	29804637	C	G	ENST00000307790	ENSG00000100325	ASCC2	TRUE	FALSE
chr22	29804637	C	T	ENST00000307790	ENSG00000100325	ASCC2	TRUE	FALSE
chr22	29804640	C	A	ENST00000307790	ENSG00000100325	ASCC2	TRUE	TRUE
chr22	29804643	C	A	ENST00000307790	ENSG00000100325	ASCC2	TRUE	TRUE
chr22	29804646	C	A	ENST00000307790	ENSG00000100325	ASCC2	TRUE	TRUE
chr22	29804649	C	A	ENST00000307790	ENSG00000100325	ASCC2	TRUE	TRUE
chr22	29804651	G	T	ENST00000307790	ENSG00000100325	ASCC2	TRUE	TRUE
chr22	29804658	C	A	ENST00000307790	ENSG00000100325	ASCC2	TRUE	TRUE
chr22	29804666	G	C	ENST00000307790	ENSG00000100325	ASCC2	TRUE	TRUE
chr22	29804666	G	T	ENST00000307790	ENSG00000100325	ASCC2	TRUE	TRUE
chr22	29804669	G	C	ENST00000307790	ENSG00000100325	ASCC2	TRUE	TRUE
chr22	29804669	G	T	ENST00000307790	ENSG00000100325	ASCC2	TRUE	TRUE
chr22	29804676	G	A	ENST00000307790	ENSG00000100325	ASCC2	TRUE	TRUE
chr22	29804688	C	A	ENST00000307790	ENSG00000100325	ASCC2	TRUE	TRUE
chr22	29804715	C	A	ENST00000307790	ENSG00000100325	ASCC2	TRUE	TRUE
chr22	29804727	C	A	ENST00000307790	ENSG00000100325	ASCC2	TRUE	TRUE
chr22	29804730	C	A	ENST00000307790	ENSG00000100325	ASCC2	TRUE	TRUE
chr22	29804738	G	T	ENST00000307790	ENSG00000100325	ASCC2	TRUE	TRUE
chr22	29804748	T	A	ENST00000307790	ENSG00000100325	ASCC2	TRUE	TRUE
chr22	29804763	T	A	ENST00000307790	ENSG00000100325	ASCC2	TRUE	TRUE
chr22	29804769	T	A	ENST00000307790	ENSG00000100325	ASCC2	TRUE	TRUE
chr22	29804781	C	A	ENST00000307790	ENSG00000100325	ASCC2	TRUE	TRUE
chr22	29804782	C	T	ENST00000307790	ENSG00000100325	ASCC2	TRUE	TRUE
chr22	29804783	C	T	ENST00000307790	ENSG00000100325	ASCC2	TRUE	TRUE
chr22	29804793	C	A	ENST00000307790	ENSG00000100325	ASCC2	TRUE	TRUE
chr22	29804802	G	A	ENST00000307790	ENSG00000100325	ASCC2	TRUE	TRUE
chr22	29804809	G	C	ENST00000307790	ENSG00000100325	ASCC2	TRUE	TRUE
chr22	29804809	G	T	ENST00000307790	ENSG00000100325	ASCC2	TRUE	TRUE
chr22	29804826	C	A	ENST00000307790	ENSG00000100325	ASCC2	TRUE	TRUE
chr22	29804831	C	A	ENST00000307790	ENSG00000100325	ASCC2	TRUE	FALSE
chr22	29804831	C	G	ENST00000307790	ENSG00000100325	ASCC2	TRUE	FALSE
chr22	29804831	C	T	ENST00000307790	ENSG00000100325	ASCC2	TRUE	FALSE
chr22	29804832	T	A	ENST00000307790	ENSG00000100325	ASCC2	TRUE	FALSE
chr22	29804832	T	C	ENST00000307790	ENSG00000100325	ASCC2	TRUE	FALSE
chr22	29804832	T	G	ENST00000307790	ENSG00000100325	ASCC2	TRUE	FALSE
chr22	29806214	A	C	ENST00000307790	ENSG00000100325	ASCC2	TRUE	FALSE
chr22	29806214	A	G	ENST00000307790	ENSG00000100325	ASCC2	TRUE	FALSE
chr22	29806214	A	T	ENST00000307790	ENSG00000100325	ASCC2	TRUE	FALSE
chr22	29806215	C	A	ENST00000307790	ENSG00000100325	ASCC2	TRUE	FALSE
chr22	29806215	C	G	ENST00000307790	ENSG00000100325	ASCC2	TRUE	FALSE
chr22	29806215	C	T	ENST00000307790	ENSG00000100325	ASCC2	FALSE	FALSE
chr22	29806216	A	T	ENST00000307790	ENSG00000100325	ASCC2	TRUE	TRUE
chr22	29806222	G	C	ENST00000307790	ENSG00000100325	ASCC2	TRUE	TRUE
chr22	29806222	G	T	ENST00000307790	ENSG00000100325	ASCC2	TRUE	TRUE
chr22	29806225	G	C	ENST00000307790	ENSG00000100325	ASCC2	TRUE	TRUE
chr22	29806225	G	T	ENST00000307790	ENSG00000100325	ASCC2	TRUE	TRUE
chr22	29806232	G	A	ENST00000307790	ENSG00000100325	ASCC2	TRUE	TRUE
chr22	29806235	G	A	ENST00000307790	ENSG00000100325	ASCC2	TRUE	TRUE
chr22	29806240	A	T	ENST00000307790	ENSG00000100325	ASCC2	TRUE	TRUE
chr22	29806253	C	A	ENST00000307790	ENSG00000100325	ASCC2	TRUE	TRUE
chr22	29806275	A	C	ENST00000307790	ENSG00000100325	ASCC2	TRUE	TRUE
chr22	29806275	A	T	ENST00000307790	ENSG00000100325	ASCC2	TRUE	TRUE
chr22	29806291	C	A	ENST00000307790	ENSG00000100325	ASCC2	TRUE	FALSE
chr22	29806291	C	G	ENST00000307790	ENSG00000100325	ASCC2	TRUE	FALSE
chr22	29806291	C	T	ENST00000307790	ENSG00000100325	ASCC2	TRUE	FALSE
chr22	29806292	T	A	ENST00000307790	ENSG00000100325	ASCC2	TRUE	FALSE
chr22	29806292	T	C	ENST00000307790	ENSG00000100325	ASCC2	TRUE	FALSE
chr22	29806292	T	G	ENST00000307790	ENSG00000100325	ASCC2	TRUE	FALSE
chr22	29806483	A	C	ENST00000307790	ENSG00000100325	ASCC2	TRUE	FALSE
chr22	29806483	A	G	ENST00000307790	ENSG00000100325	ASCC2	FALSE	FALSE
chr22	29806483	A	T	ENST00000307790	ENSG00000100325	ASCC2	TRUE	FALSE
chr22	29806484	C	A	ENST00000307790	ENSG00000100325	ASCC2	TRUE	FALSE
chr22	29806484	C	G	ENST00000307790	ENSG00000100325	ASCC2	TRUE	FALSE
chr22	29806484	C	T	ENST00000307790	ENSG00000100325	ASCC2	TRUE	FALSE
chr22	29806489	T	A	ENST00000307790	ENSG00000100325	ASCC2	TRUE	TRUE
chr22	29806492	C	A	ENST00000307790	ENSG00000100325	ASCC2	TRUE	TRUE
chr22	29806495	G	A	ENST00000307790	ENSG00000100325	ASCC2	TRUE	TRUE
chr22	29806500	A	T	ENST00000307790	ENSG00000100325	ASCC2	TRUE	TRUE
chr22	29806516	G	A	ENST00000307790	ENSG00000100325	ASCC2	TRUE	TRUE
chr22	29806525	C	A	ENST00000307790	ENSG00000100325	ASCC2	TRUE	TRUE
chr22	29806528	C	A	ENST00000307790	ENSG00000100325	ASCC2	TRUE	TRUE
chr22	29806540	G	A	ENST00000307790	ENSG00000100325	ASCC2	TRUE	TRUE
chr22	29806550	A	T	ENST00000307790	ENSG00000100325	ASCC2	TRUE	TRUE
chr22	29806554	C	A	ENST00000307790	ENSG00000100325	ASCC2	TRUE	FALSE
chr22	29806554	C	G	ENST00000307790	ENSG00000100325	ASCC2	TRUE	FALSE
chr22	29806554	C	T	ENST00000307790	ENSG00000100325	ASCC2	TRUE	FALSE
chr22	29806555	T	A	ENST00000307790	ENSG00000100325	ASCC2	TRUE	FALSE
chr22	29806555	T	C	ENST00000307790	ENSG00000100325	ASCC2	TRUE	FALSE
chr22	29806555	T	G	ENST00000307790	ENSG00000100325	ASCC2	TRUE	FALSE
chr22	29806795	A	C	ENST00000307790	ENSG00000100325	ASCC2	TRUE	FALSE
chr22	29806795	A	G	ENST00000307790	ENSG00000100325	ASCC2	FALSE	FALSE
chr22	29806795	A	T	ENST00000307790	ENSG00000100325	ASCC2	TRUE	FALSE
chr22	29806796	C	A	ENST00000307790	ENSG00000100325	ASCC2	TRUE	FALSE
chr22	29806796	C	G	ENST00000307790	ENSG00000100325	ASCC2	TRUE	FALSE
chr22	29806796	C	T	ENST00000307790	ENSG00000100325	ASCC2	TRUE	FALSE
chr22	29806804	C	A	ENST00000307790	ENSG00000100325	ASCC2	TRUE	TRUE
chr22	29806820	G	T	ENST00000307790	ENSG00000100325	ASCC2	TRUE	TRUE
chr22	29806828	G	A	ENST00000307790	ENSG00000100325	ASCC2	TRUE	TRUE
chr22	29806852	C	A	ENST00000307790	ENSG00000100325	ASCC2	TRUE	TRUE
chr22	29806861	T	A	ENST00000307790	ENSG00000100325	ASCC2	TRUE	TRUE
chr22	29806864	T	A	ENST00000307790	ENSG00000100325	ASCC2	TRUE	TRUE
chr22	29806885	G	A	ENST00000307790	ENSG00000100325	ASCC2	TRUE	TRUE
chr22	29806886	C	T	ENST00000307790	ENSG00000100325	ASCC2	TRUE	TRUE
chr22	29806887	C	T	ENST00000307790	ENSG00000100325	ASCC2	TRUE	TRUE
chr22	29806905	C	A	ENST00000307790	ENSG00000100325	ASCC2	TRUE	FALSE
chr22	29806905	C	G	ENST00000307790	ENSG00000100325	ASCC2	TRUE	FALSE
chr22	29806905	C	T	ENST00000307790	ENSG00000100325	ASCC2	TRUE	FALSE
chr22	29806906	T	A	ENST00000307790	ENSG00000100325	ASCC2	TRUE	FALSE
chr22	29806906	T	C	ENST00000307790	ENSG00000100325	ASCC2	TRUE	FALSE
chr22	29806906	T	G	ENST00000307790	ENSG00000100325	ASCC2	TRUE	FALSE
chr22	29808109	A	C	ENST00000307790	ENSG00000100325	ASCC2	TRUE	FALSE
chr22	29808109	A	G	ENST00000307790	ENSG00000100325	ASCC2	TRUE	FALSE
chr22	29808109	A	T	ENST00000307790	ENSG00000100325	ASCC2	TRUE	FALSE
chr22	29808110	C	A	ENST00000307790	ENSG00000100325	ASCC2	TRUE	FALSE
chr22	29808110	C	G	ENST00000307790	ENSG00000100325	ASCC2	TRUE	FALSE
chr22	29808110	C	T	ENST00000307790	ENSG00000100325	ASCC2	TRUE	FALSE
chr22	29808112	T	A	ENST00000307790	ENSG00000100325	ASCC2	TRUE	TRUE
chr22	29808121	C	A	ENST00000307790	ENSG00000100325	ASCC2	TRUE	TRUE
chr22	29808133	T	A	ENST00000307790	ENSG00000100325	ASCC2	TRUE	TRUE
chr22	29808136	T	A	ENST00000307790	ENSG00000100325	ASCC2	TRUE	TRUE
chr22	29808148	C	A	ENST00000307790	ENSG00000100325	ASCC2	TRUE	TRUE
chr22	29808154	C	A	ENST00000307790	ENSG00000100325	ASCC2	TRUE	TRUE
chr22	29808169	C	A	ENST00000307790	ENSG00000100325	ASCC2	TRUE	TRUE
chr22	29808170	G	C	ENST00000307790	ENSG00000100325	ASCC2	TRUE	TRUE
chr22	29808170	G	T	ENST00000307790	ENSG00000100325	ASCC2	TRUE	TRUE
chr22	29808186	C	A	ENST00000307790	ENSG00000100325	ASCC2	TRUE	FALSE
chr22	29808186	C	G	ENST00000307790	ENSG00000100325	ASCC2	TRUE	FALSE
chr22	29808186	C	T	ENST00000307790	ENSG00000100325	ASCC2	TRUE	FALSE
chr22	29808187	T	A	ENST00000307790	ENSG00000100325	ASCC2	TRUE	FALSE
chr22	29808187	T	C	ENST00000307790	ENSG00000100325	ASCC2	TRUE	FALSE
chr22	29808187	T	G	ENST00000307790	ENSG00000100325	ASCC2	TRUE	FALSE
chr22	29813428	A	C	ENST00000307790	ENSG00000100325	ASCC2	TRUE	FALSE
chr22	29813428	A	G	ENST00000307790	ENSG00000100325	ASCC2	TRUE	FALSE
chr22	29813428	A	T	ENST00000307790	ENSG00000100325	ASCC2	TRUE	FALSE
chr22	29813429	C	A	ENST00000307790	ENSG00000100325	ASCC2	TRUE	FALSE
chr22	29813429	C	G	ENST00000307790	ENSG00000100325	ASCC2	TRUE	FALSE
chr22	29813429	C	T	ENST00000307790	ENSG00000100325	ASCC2	TRUE	FALSE
chr22	29813431	T	A	ENST00000307790	ENSG00000100325	ASCC2	TRUE	TRUE
chr22	29813432	G	C	ENST00000307790	ENSG00000100325	ASCC2	TRUE	TRUE
chr22	29813432	G	T	ENST00000307790	ENSG00000100325	ASCC2	TRUE	TRUE
chr22	29813435	A	T	ENST00000307790	ENSG00000100325	ASCC2	TRUE	TRUE
chr22	29813449	T	A	ENST00000307790	ENSG00000100325	ASCC2	TRUE	TRUE
chr22	29813452	G	A	ENST00000307790	ENSG00000100325	ASCC2	TRUE	TRUE
chr22	29813461	G	A	ENST00000307790	ENSG00000100325	ASCC2	TRUE	TRUE
chr22	29813462	G	T	ENST00000307790	ENSG00000100325	ASCC2	TRUE	TRUE
chr22	29813469	A	T	ENST00000307790	ENSG00000100325	ASCC2	TRUE	TRUE
chr22	29813492	C	T	ENST00000307790	ENSG00000100325	ASCC2	TRUE	TRUE
chr22	29813493	C	T	ENST00000307790	ENSG00000100325	ASCC2	TRUE	TRUE
chr22	29813504	G	T	ENST00000307790	ENSG00000100325	ASCC2	TRUE	TRUE
chr22	29813513	A	T	ENST00000307790	ENSG00000100325	ASCC2	TRUE	TRUE
chr22	29813519	G	C	ENST00000307790	ENSG00000100325	ASCC2	TRUE	TRUE
chr22	29813519	G	T	ENST00000307790	ENSG00000100325	ASCC2	TRUE	TRUE
chr22	29813536	T	A	ENST00000307790	ENSG00000100325	ASCC2	TRUE	TRUE
chr22	29813538	A	C	ENST00000307790	ENSG00000100325	ASCC2	TRUE	TRUE
chr22	29813538	A	T	ENST00000307790	ENSG00000100325	ASCC2	TRUE	TRUE
chr22	29813542	C	A	ENST00000307790	ENSG00000100325	ASCC2	TRUE	TRUE
chr22	29813543	C	A	ENST00000307790	ENSG00000100325	ASCC2	TRUE	FALSE
chr22	29813543	C	G	ENST00000307790	ENSG00000100325	ASCC2	TRUE	FALSE
chr22	29813543	C	T	ENST00000307790	ENSG00000100325	ASCC2	TRUE	FALSE
chr22	29813544	T	A	ENST00000307790	ENSG00000100325	ASCC2	TRUE	FALSE
chr22	29813544	T	C	ENST00000307790	ENSG00000100325	ASCC2	TRUE	FALSE
chr22	29813544	T	G	ENST00000307790	ENSG00000100325	ASCC2	TRUE	FALSE
chr22	29814655	A	C	ENST00000307790	ENSG00000100325	ASCC2	TRUE	FALSE
chr22	29814655	A	G	ENST00000307790	ENSG00000100325	ASCC2	TRUE	FALSE
chr22	29814655	A	T	ENST00000307790	ENSG00000100325	ASCC2	TRUE	FALSE
chr22	29814656	C	A	ENST00000307790	ENSG00000100325	ASCC2	TRUE	FALSE
chr22	29814656	C	G	ENST00000307790	ENSG00000100325	ASCC2	TRUE	FALSE
chr22	29814656	C	T	ENST00000307790	ENSG00000100325	ASCC2	TRUE	FALSE
chr22	29814682	A	T	ENST00000307790	ENSG00000100325	ASCC2	TRUE	TRUE
chr22	29814686	G	A	ENST00000307790	ENSG00000100325	ASCC2	TRUE	TRUE
chr22	29814695	C	A	ENST00000307790	ENSG00000100325	ASCC2	TRUE	TRUE
chr22	29814698	C	A	ENST00000307790	ENSG00000100325	ASCC2	TRUE	TRUE
chr22	29814704	T	A	ENST00000307790	ENSG00000100325	ASCC2	TRUE	TRUE
chr22	29814707	G	A	ENST00000307790	ENSG00000100325	ASCC2	TRUE	TRUE
chr22	29814734	G	A	ENST00000307790	ENSG00000100325	ASCC2	TRUE	TRUE
chr22	29814736	A	T	ENST00000307790	ENSG00000100325	ASCC2	TRUE	TRUE
chr22	29814741	A	T	ENST00000307790	ENSG00000100325	ASCC2	TRUE	TRUE
chr22	29814749	G	A	ENST00000307790	ENSG00000100325	ASCC2	TRUE	TRUE
chr22	29814768	C	A	ENST00000307790	ENSG00000100325	ASCC2	TRUE	FALSE
chr22	29814768	C	G	ENST00000307790	ENSG00000100325	ASCC2	TRUE	FALSE
chr22	29814768	C	T	ENST00000307790	ENSG00000100325	ASCC2	TRUE	FALSE
chr22	29814769	T	A	ENST00000307790	ENSG00000100325	ASCC2	TRUE	FALSE
chr22	29814769	T	C	ENST00000307790	ENSG00000100325	ASCC2	TRUE	FALSE
chr22	29814769	T	G	ENST00000307790	ENSG00000100325	ASCC2	TRUE	FALSE
chr22	29816004	A	C	ENST00000307790	ENSG00000100325	ASCC2	TRUE	FALSE
chr22	29816004	A	G	ENST00000307790	ENSG00000100325	ASCC2	TRUE	FALSE
chr22	29816004	A	T	ENST00000307790	ENSG00000100325	ASCC2	TRUE	FALSE
chr22	29816005	C	A	ENST00000307790	ENSG00000100325	ASCC2	TRUE	FALSE
chr22	29816005	C	G	ENST00000307790	ENSG00000100325	ASCC2	TRUE	FALSE
chr22	29816005	C	T	ENST00000307790	ENSG00000100325	ASCC2	TRUE	FALSE
chr22	29816008	G	A	ENST00000307790	ENSG00000100325	ASCC2	TRUE	TRUE
chr22	29816029	C	A	ENST00000307790	ENSG00000100325	ASCC2	TRUE	TRUE
chr22	29816042	G	C	ENST00000307790	ENSG00000100325	ASCC2	TRUE	TRUE
chr22	29816042	G	T	ENST00000307790	ENSG00000100325	ASCC2	TRUE	TRUE
chr22	29816045	G	C	ENST00000307790	ENSG00000100325	ASCC2	TRUE	TRUE
chr22	29816045	G	T	ENST00000307790	ENSG00000100325	ASCC2	TRUE	TRUE
chr22	29816056	G	A	ENST00000307790	ENSG00000100325	ASCC2	TRUE	TRUE
chr22	29816059	G	A	ENST00000307790	ENSG00000100325	ASCC2	TRUE	TRUE
chr22	29816074	C	A	ENST00000307790	ENSG00000100325	ASCC2	TRUE	FALSE
chr22	29816074	C	G	ENST00000307790	ENSG00000100325	ASCC2	TRUE	FALSE
chr22	29816074	C	T	ENST00000307790	ENSG00000100325	ASCC2	TRUE	FALSE
chr22	29816075	T	A	ENST00000307790	ENSG00000100325	ASCC2	TRUE	FALSE
chr22	29816075	T	C	ENST00000307790	ENSG00000100325	ASCC2	TRUE	FALSE
chr22	29816075	T	G	ENST00000307790	ENSG00000100325	ASCC2	TRUE	FALSE
chr22	29822333	A	C	ENST00000307790	ENSG00000100325	ASCC2	TRUE	FALSE
chr22	29822333	A	G	ENST00000307790	ENSG00000100325	ASCC2	TRUE	FALSE
chr22	29822333	A	T	ENST00000307790	ENSG00000100325	ASCC2	TRUE	FALSE
chr22	29822334	C	A	ENST00000307790	ENSG00000100325	ASCC2	TRUE	FALSE
chr22	29822334	C	G	ENST00000307790	ENSG00000100325	ASCC2	TRUE	FALSE
chr22	29822334	C	T	ENST00000307790	ENSG00000100325	ASCC2	TRUE	FALSE
chr22	29822335	C	A	ENST00000307790	ENSG00000100325	ASCC2	TRUE	TRUE
chr22	29822344	T	A	ENST00000307790	ENSG00000100325	ASCC2	TRUE	TRUE
chr22	29822347	G	A	ENST00000307790	ENSG00000100325	ASCC2	TRUE	TRUE
chr22	29822358	G	C	ENST00000307790	ENSG00000100325	ASCC2	TRUE	TRUE
chr22	29822358	G	T	ENST00000307790	ENSG00000100325	ASCC2	TRUE	TRUE
chr22	29822368	T	A	ENST00000307790	ENSG00000100325	ASCC2	TRUE	TRUE
chr22	29822371	C	A	ENST00000307790	ENSG00000100325	ASCC2	TRUE	TRUE
chr22	29822381	G	T	ENST00000307790	ENSG00000100325	ASCC2	TRUE	TRUE
chr22	29822398	T	A	ENST00000307790	ENSG00000100325	ASCC2	TRUE	TRUE
chr22	29822423	G	C	ENST00000307790	ENSG00000100325	ASCC2	TRUE	TRUE
chr22	29822423	G	T	ENST00000307790	ENSG00000100325	ASCC2	TRUE	TRUE
chr22	29822434	C	A	ENST00000307790	ENSG00000100325	ASCC2	TRUE	TRUE
chr22	29822437	C	A	ENST00000307790	ENSG00000100325	ASCC2	TRUE	TRUE
chr22	29822465	C	A	ENST00000307790	ENSG00000100325	ASCC2	TRUE	FALSE
chr22	29822465	C	G	ENST00000307790	ENSG00000100325	ASCC2	TRUE	FALSE
chr22	29822465	C	T	ENST00000307790	ENSG00000100325	ASCC2	TRUE	FALSE
chr22	29822466	T	A	ENST00000307790	ENSG00000100325	ASCC2	TRUE	FALSE
chr22	29822466	T	C	ENST00000307790	ENSG00000100325	ASCC2	TRUE	FALSE
chr22	29822466	T	G	ENST00000307790	ENSG00000100325	ASCC2	TRUE	FALSE
chr22	29825085	A	C	ENST00000307790	ENSG00000100325	ASCC2	TRUE	FALSE
chr22	29825085	A	G	ENST00000307790	ENSG00000100325	ASCC2	TRUE	FALSE
chr22	29825085	A	T	ENST00000307790	ENSG00000100325	ASCC2	TRUE	FALSE
chr22	29825086	C	A	ENST00000307790	ENSG00000100325	ASCC2	TRUE	FALSE
chr22	29825086	C	G	ENST00000307790	ENSG00000100325	ASCC2	TRUE	FALSE
chr22	29825086	C	T	ENST00000307790	ENSG00000100325	ASCC2	TRUE	FALSE
chr22	29825089	T	A	ENST00000307790	ENSG00000100325	ASCC2	TRUE	TRUE
chr22	29825095	C	A	ENST00000307790	ENSG00000100325	ASCC2	TRUE	TRUE
chr22	29825098	T	A	ENST00000307790	ENSG00000100325	ASCC2	TRUE	TRUE
chr22	29825137	G	A	ENST00000307790	ENSG00000100325	ASCC2	TRUE	TRUE
chr22	29825149	T	A	ENST00000307790	ENSG00000100325	ASCC2	TRUE	TRUE
chr22	29825152	G	A	ENST00000307790	ENSG00000100325	ASCC2	TRUE	TRUE
chr22	29825167	C	A	ENST00000307790	ENSG00000100325	ASCC2	TRUE	TRUE
chr22	29825175	G	C	ENST00000307790	ENSG00000100325	ASCC2	TRUE	TRUE
chr22	29825175	G	T	ENST00000307790	ENSG00000100325	ASCC2	TRUE	TRUE
chr22	29825188	C	A	ENST00000307790	ENSG00000100325	ASCC2	TRUE	TRUE
chr22	29825197	T	A	ENST00000307790	ENSG00000100325	ASCC2	TRUE	TRUE
chr22	29825207	A	C	ENST00000307790	ENSG00000100325	ASCC2	TRUE	TRUE
chr22	29825207	A	T	ENST00000307790	ENSG00000100325	ASCC2	TRUE	TRUE
chr22	29825216	G	C	ENST00000307790	ENSG00000100325	ASCC2	TRUE	TRUE
chr22	29825216	G	T	ENST00000307790	ENSG00000100325	ASCC2	TRUE	TRUE
chr22	29825228	G	T	ENST00000307790	ENSG00000100325	ASCC2	TRUE	TRUE
chr22	29825233	T	A	ENST00000307790	ENSG00000100325	ASCC2	TRUE	TRUE
chr22	29825236	G	A	ENST00000307790	ENSG00000100325	ASCC2	TRUE	TRUE
chr22	29825245	C	A	ENST00000307790	ENSG00000100325	ASCC2	TRUE	TRUE
chr22	29825258	C	A	ENST00000307790	ENSG00000100325	ASCC2	TRUE	FALSE
chr22	29825258	C	G	ENST00000307790	ENSG00000100325	ASCC2	TRUE	FALSE
chr22	29825258	C	T	ENST00000307790	ENSG00000100325	ASCC2	TRUE	FALSE
chr22	29825259	T	A	ENST00000307790	ENSG00000100325	ASCC2	TRUE	FALSE
chr22	29825259	T	C	ENST00000307790	ENSG00000100325	ASCC2	TRUE	FALSE
chr22	29825259	T	G	ENST00000307790	ENSG00000100325	ASCC2	TRUE	FALSE
chr22	29825620	A	C	ENST00000307790	ENSG00000100325	ASCC2	TRUE	FALSE
chr22	29825620	A	G	ENST00000307790	ENSG00000100325	ASCC2	TRUE	FALSE
chr22	29825620	A	T	ENST00000307790	ENSG00000100325	ASCC2	TRUE	FALSE
chr22	29825621	C	A	ENST00000307790	ENSG00000100325	ASCC2	TRUE	FALSE
chr22	29825621	C	G	ENST00000307790	ENSG00000100325	ASCC2	TRUE	FALSE
chr22	29825621	C	T	ENST00000307790	ENSG00000100325	ASCC2	TRUE	FALSE
chr22	29825624	G	A	ENST00000307790	ENSG00000100325	ASCC2	TRUE	TRUE
chr22	29825625	G	T	ENST00000307790	ENSG00000100325	ASCC2	TRUE	TRUE
chr22	29825628	C	T	ENST00000307790	ENSG00000100325	ASCC2	TRUE	TRUE
chr22	29825629	C	T	ENST00000307790	ENSG00000100325	ASCC2	TRUE	TRUE
chr22	29825636	T	A	ENST00000307790	ENSG00000100325	ASCC2	TRUE	TRUE
chr22	29825647	A	T	ENST00000307790	ENSG00000100325	ASCC2	TRUE	TRUE
chr22	29825658	C	T	ENST00000307790	ENSG00000100325	ASCC2	TRUE	TRUE
chr22	29825659	C	T	ENST00000307790	ENSG00000100325	ASCC2	TRUE	TRUE
chr22	29825693	C	A	ENST00000307790	ENSG00000100325	ASCC2	TRUE	TRUE
chr22	29825697	G	C	ENST00000307790	ENSG00000100325	ASCC2	TRUE	TRUE
chr22	29825697	G	T	ENST00000307790	ENSG00000100325	ASCC2	TRUE	TRUE
chr22	29825702	C	A	ENST00000307790	ENSG00000100325	ASCC2	TRUE	TRUE
chr22	29825705	C	A	ENST00000307790	ENSG00000100325	ASCC2	TRUE	TRUE
chr22	29825729	T	A	ENST00000307790	ENSG00000100325	ASCC2	TRUE	TRUE
chr22	29825741	T	A	ENST00000307790	ENSG00000100325	ASCC2	TRUE	TRUE
chr22	29825742	G	C	ENST00000307790	ENSG00000100325	ASCC2	TRUE	TRUE
chr22	29825742	G	T	ENST00000307790	ENSG00000100325	ASCC2	TRUE	TRUE
chr22	29825746	A	C	ENST00000307790	ENSG00000100325	ASCC2	TRUE	TRUE
chr22	29825746	A	T	ENST00000307790	ENSG00000100325	ASCC2	TRUE	TRUE
chr22	29825754	A	C	ENST00000307790	ENSG00000100325	ASCC2	TRUE	TRUE
chr22	29825754	A	T	ENST00000307790	ENSG00000100325	ASCC2	TRUE	TRUE
chr22	29825768	T	A	ENST00000307790	ENSG00000100325	ASCC2	TRUE	TRUE
chr22	29825771	G	A	ENST00000307790	ENSG00000100325	ASCC2	TRUE	TRUE
chr22	29825774	C	A	ENST00000307790	ENSG00000100325	ASCC2	TRUE	TRUE
chr22	29825781	C	A	ENST00000307790	ENSG00000100325	ASCC2	TRUE	FALSE
chr22	29825781	C	G	ENST00000307790	ENSG00000100325	ASCC2	TRUE	FALSE
chr22	29825781	C	T	ENST00000307790	ENSG00000100325	ASCC2	TRUE	FALSE
chr22	29825782	T	A	ENST00000307790	ENSG00000100325	ASCC2	TRUE	FALSE
chr22	29825782	T	C	ENST00000307790	ENSG00000100325	ASCC2	TRUE	FALSE
chr22	29825782	T	G	ENST00000307790	ENSG00000100325	ASCC2	TRUE	FALSE
chr22	29832243	A	C	ENST00000307790	ENSG00000100325	ASCC2	TRUE	FALSE
chr22	29832243	A	G	ENST00000307790	ENSG00000100325	ASCC2	TRUE	FALSE
chr22	29832243	A	T	ENST00000307790	ENSG00000100325	ASCC2	TRUE	FALSE
chr22	29832244	C	A	ENST00000307790	ENSG00000100325	ASCC2	TRUE	FALSE
chr22	29832244	C	G	ENST00000307790	ENSG00000100325	ASCC2	TRUE	FALSE
chr22	29832244	C	T	ENST00000307790	ENSG00000100325	ASCC2	TRUE	FALSE
chr22	29832255	G	C	ENST00000307790	ENSG00000100325	ASCC2	TRUE	FALSE
chr22	29832255	G	T	ENST00000307790	ENSG00000100325	ASCC2	TRUE	FALSE
chr22	29832268	T	A	ENST00000307790	ENSG00000100325	ASCC2	TRUE	FALSE
chr22	29832271	C	A	ENST00000307790	ENSG00000100325	ASCC2	TRUE	FALSE
chr22	29832277	T	A	ENST00000307790	ENSG00000100325	ASCC2	FALSE	FALSE
chr22	29832286	T	A	ENST00000307790	ENSG00000100325	ASCC2	FALSE	FALSE
chr22	29832298	G	A	ENST00000307790	ENSG00000100325	ASCC2	FALSE	FALSE
chr22	29832304	G	A	ENST00000307790	ENSG00000100325	ASCC2	FALSE	FALSE
chr22	29832343	C	A	ENST00000307790	ENSG00000100325	ASCC2	TRUE	FALSE
chr22	29832343	C	G	ENST00000307790	ENSG00000100325	ASCC2	TRUE	FALSE
chr22	29832343	C	T	ENST00000307790	ENSG00000100325	ASCC2	TRUE	FALSE
chr22	29832344	T	A	ENST00000307790	ENSG00000100325	ASCC2	TRUE	FALSE
chr22	29832344	T	C	ENST00000307790	ENSG00000100325	ASCC2	TRUE	FALSE
chr22	29832344	T	G	ENST00000307790	ENSG00000100325	ASCC2	TRUE	FALSE
chr22	29838176	A	C	ENST00000307790	ENSG00000100325	ASCC2	TRUE	FALSE
chr22	29838176	A	G	ENST00000307790	ENSG00000100325	ASCC2	TRUE	FALSE
chr22	29838176	A	T	ENST00000307790	ENSG00000100325	ASCC2	TRUE	FALSE
chr22	29838177	C	A	ENST00000307790	ENSG00000100325	ASCC2	TRUE	FALSE
chr22	29838177	C	G	ENST00000307790	ENSG00000100325	ASCC2	TRUE	FALSE
chr22	29838177	C	T	ENST00000307790	ENSG00000100325	ASCC2	TRUE	FALSE
chr22	29883360	G	A	ENST00000401950	ENSG00000100330	MTMR3	TRUE	FALSE
chr22	29883360	G	C	ENST00000401950	ENSG00000100330	MTMR3	TRUE	FALSE
chr22	29883360	G	T	ENST00000401950	ENSG00000100330	MTMR3	TRUE	FALSE
chr22	29883361	T	A	ENST00000401950	ENSG00000100330	MTMR3	TRUE	FALSE
chr22	29883361	T	C	ENST00000401950	ENSG00000100330	MTMR3	TRUE	FALSE
chr22	29883361	T	G	ENST00000401950	ENSG00000100330	MTMR3	TRUE	FALSE
chr22	29957034	A	C	ENST00000401950	ENSG00000100330	MTMR3	TRUE	FALSE
chr22	29957034	A	G	ENST00000401950	ENSG00000100330	MTMR3	TRUE	FALSE
chr22	29957034	A	T	ENST00000401950	ENSG00000100330	MTMR3	TRUE	FALSE
chr22	29957035	G	A	ENST00000401950	ENSG00000100330	MTMR3	TRUE	FALSE
chr22	29957035	G	C	ENST00000401950	ENSG00000100330	MTMR3	TRUE	FALSE
chr22	29957035	G	T	ENST00000401950	ENSG00000100330	MTMR3	TRUE	FALSE
chr22	29957089	G	A	ENST00000401950	ENSG00000100330	MTMR3	TRUE	FALSE
chr22	29957089	G	C	ENST00000401950	ENSG00000100330	MTMR3	TRUE	FALSE
chr22	29957089	G	T	ENST00000401950	ENSG00000100330	MTMR3	TRUE	FALSE
chr22	29957090	T	A	ENST00000401950	ENSG00000100330	MTMR3	TRUE	FALSE
chr22	29957090	T	C	ENST00000401950	ENSG00000100330	MTMR3	FALSE	FALSE
chr22	29957090	T	G	ENST00000401950	ENSG00000100330	MTMR3	TRUE	FALSE
chr22	29970974	A	C	ENST00000401950	ENSG00000100330	MTMR3	TRUE	FALSE
chr22	29970974	A	G	ENST00000401950	ENSG00000100330	MTMR3	TRUE	FALSE
chr22	29970974	A	T	ENST00000401950	ENSG00000100330	MTMR3	TRUE	FALSE
chr22	29970975	G	A	ENST00000401950	ENSG00000100330	MTMR3	TRUE	FALSE
chr22	29970975	G	C	ENST00000401950	ENSG00000100330	MTMR3	TRUE	FALSE
chr22	29970975	G	T	ENST00000401950	ENSG00000100330	MTMR3	TRUE	FALSE
chr22	29971063	G	A	ENST00000401950	ENSG00000100330	MTMR3	TRUE	FALSE
chr22	29971063	G	C	ENST00000401950	ENSG00000100330	MTMR3	TRUE	FALSE
chr22	29971063	G	T	ENST00000401950	ENSG00000100330	MTMR3	TRUE	FALSE
chr22	29971064	T	A	ENST00000401950	ENSG00000100330	MTMR3	TRUE	FALSE
chr22	29971064	T	C	ENST00000401950	ENSG00000100330	MTMR3	FALSE	FALSE
chr22	29971064	T	G	ENST00000401950	ENSG00000100330	MTMR3	TRUE	FALSE
chr22	29978440	A	C	ENST00000401950	ENSG00000100330	MTMR3	TRUE	FALSE
chr22	29978440	A	G	ENST00000401950	ENSG00000100330	MTMR3	TRUE	FALSE
chr22	29978440	A	T	ENST00000401950	ENSG00000100330	MTMR3	TRUE	FALSE
chr22	29978441	G	A	ENST00000401950	ENSG00000100330	MTMR3	TRUE	FALSE
chr22	29978441	G	C	ENST00000401950	ENSG00000100330	MTMR3	TRUE	FALSE
chr22	29978441	G	T	ENST00000401950	ENSG00000100330	MTMR3	TRUE	FALSE
chr22	29978445	G	T	ENST00000401950	ENSG00000100330	MTMR3	FALSE	FALSE
chr22	29978448	G	T	ENST00000401950	ENSG00000100330	MTMR3	FALSE	FALSE
chr22	29978466	G	T	ENST00000401950	ENSG00000100330	MTMR3	FALSE	FALSE
chr22	29978471	C	A	ENST00000401950	ENSG00000100330	MTMR3	FALSE	FALSE
chr22	29978475	C	T	ENST00000401950	ENSG00000100330	MTMR3	FALSE	FALSE
chr22	29978484	C	T	ENST00000401950	ENSG00000100330	MTMR3	FALSE	FALSE
chr22	29978499	A	T	ENST00000401950	ENSG00000100330	MTMR3	TRUE	FALSE
chr22	29978502	C	T	ENST00000401950	ENSG00000100330	MTMR3	TRUE	FALSE
chr22	29978514	G	T	ENST00000401950	ENSG00000100330	MTMR3	TRUE	TRUE
chr22	29978520	G	T	ENST00000401950	ENSG00000100330	MTMR3	TRUE	TRUE
chr22	29978529	C	T	ENST00000401950	ENSG00000100330	MTMR3	TRUE	TRUE
chr22	29978532	G	A	ENST00000401950	ENSG00000100330	MTMR3	TRUE	FALSE
chr22	29978532	G	C	ENST00000401950	ENSG00000100330	MTMR3	TRUE	FALSE
chr22	29978532	G	T	ENST00000401950	ENSG00000100330	MTMR3	TRUE	FALSE
chr22	29978533	T	A	ENST00000401950	ENSG00000100330	MTMR3	TRUE	FALSE
chr22	29978533	T	C	ENST00000401950	ENSG00000100330	MTMR3	FALSE	FALSE
chr22	29978533	T	G	ENST00000401950	ENSG00000100330	MTMR3	TRUE	FALSE
chr22	29978934	A	C	ENST00000401950	ENSG00000100330	MTMR3	TRUE	FALSE
chr22	29978934	A	G	ENST00000401950	ENSG00000100330	MTMR3	TRUE	FALSE
chr22	29978934	A	T	ENST00000401950	ENSG00000100330	MTMR3	TRUE	FALSE
chr22	29978935	G	A	ENST00000401950	ENSG00000100330	MTMR3	TRUE	FALSE
chr22	29978935	G	C	ENST00000401950	ENSG00000100330	MTMR3	TRUE	FALSE
chr22	29978935	G	T	ENST00000401950	ENSG00000100330	MTMR3	TRUE	FALSE
chr22	29978948	G	T	ENST00000401950	ENSG00000100330	MTMR3	TRUE	TRUE
chr22	29978957	G	T	ENST00000401950	ENSG00000100330	MTMR3	TRUE	TRUE
chr22	29978960	G	T	ENST00000401950	ENSG00000100330	MTMR3	TRUE	TRUE
chr22	29978969	G	T	ENST00000401950	ENSG00000100330	MTMR3	TRUE	TRUE
chr22	29978987	G	T	ENST00000401950	ENSG00000100330	MTMR3	TRUE	TRUE
chr22	29979016	C	A	ENST00000401950	ENSG00000100330	MTMR3	TRUE	TRUE
chr22	29979016	C	G	ENST00000401950	ENSG00000100330	MTMR3	TRUE	TRUE
chr22	29979017	A	T	ENST00000401950	ENSG00000100330	MTMR3	TRUE	TRUE
chr22	29979029	A	T	ENST00000401950	ENSG00000100330	MTMR3	TRUE	TRUE
chr22	29979035	A	T	ENST00000401950	ENSG00000100330	MTMR3	TRUE	TRUE
chr22	29979038	G	T	ENST00000401950	ENSG00000100330	MTMR3	TRUE	TRUE
chr22	29979053	G	A	ENST00000401950	ENSG00000100330	MTMR3	TRUE	FALSE
chr22	29979053	G	C	ENST00000401950	ENSG00000100330	MTMR3	TRUE	FALSE
chr22	29979053	G	T	ENST00000401950	ENSG00000100330	MTMR3	TRUE	FALSE
chr22	29979054	T	A	ENST00000401950	ENSG00000100330	MTMR3	TRUE	FALSE
chr22	29979054	T	C	ENST00000401950	ENSG00000100330	MTMR3	TRUE	FALSE
chr22	29979054	T	G	ENST00000401950	ENSG00000100330	MTMR3	TRUE	FALSE
chr22	29988478	A	C	ENST00000401950	ENSG00000100330	MTMR3	TRUE	FALSE
chr22	29988478	A	G	ENST00000401950	ENSG00000100330	MTMR3	TRUE	FALSE
chr22	29988478	A	T	ENST00000401950	ENSG00000100330	MTMR3	TRUE	FALSE
chr22	29988479	G	A	ENST00000401950	ENSG00000100330	MTMR3	TRUE	FALSE
chr22	29988479	G	C	ENST00000401950	ENSG00000100330	MTMR3	TRUE	FALSE
chr22	29988479	G	T	ENST00000401950	ENSG00000100330	MTMR3	TRUE	FALSE
chr22	29988487	T	A	ENST00000401950	ENSG00000100330	MTMR3	TRUE	TRUE
chr22	29988487	T	G	ENST00000401950	ENSG00000100330	MTMR3	TRUE	TRUE
chr22	29988489	C	T	ENST00000401950	ENSG00000100330	MTMR3	TRUE	TRUE
chr22	29988498	G	T	ENST00000401950	ENSG00000100330	MTMR3	TRUE	TRUE
chr22	29988507	G	T	ENST00000401950	ENSG00000100330	MTMR3	TRUE	TRUE
chr22	29988512	C	A	ENST00000401950	ENSG00000100330	MTMR3	TRUE	TRUE
chr22	29988513	C	T	ENST00000401950	ENSG00000100330	MTMR3	TRUE	TRUE
chr22	29988525	C	T	ENST00000401950	ENSG00000100330	MTMR3	TRUE	TRUE
chr22	29988535	T	A	ENST00000401950	ENSG00000100330	MTMR3	TRUE	TRUE
chr22	29988542	C	A	ENST00000401950	ENSG00000100330	MTMR3	TRUE	TRUE
chr22	29988543	A	T	ENST00000401950	ENSG00000100330	MTMR3	TRUE	TRUE
chr22	29988551	C	A	ENST00000401950	ENSG00000100330	MTMR3	TRUE	TRUE
chr22	29988552	A	T	ENST00000401950	ENSG00000100330	MTMR3	TRUE	TRUE
chr22	29988563	G	A	ENST00000401950	ENSG00000100330	MTMR3	TRUE	FALSE
chr22	29988563	G	C	ENST00000401950	ENSG00000100330	MTMR3	TRUE	FALSE
chr22	29988563	G	T	ENST00000401950	ENSG00000100330	MTMR3	TRUE	FALSE
chr22	29988564	T	A	ENST00000401950	ENSG00000100330	MTMR3	TRUE	FALSE
chr22	29988564	T	C	ENST00000401950	ENSG00000100330	MTMR3	TRUE	FALSE
chr22	29988564	T	G	ENST00000401950	ENSG00000100330	MTMR3	TRUE	FALSE
chr22	29991502	A	C	ENST00000401950	ENSG00000100330	MTMR3	TRUE	FALSE
chr22	29991502	A	G	ENST00000401950	ENSG00000100330	MTMR3	TRUE	FALSE
chr22	29991502	A	T	ENST00000401950	ENSG00000100330	MTMR3	TRUE	FALSE
chr22	29991503	G	A	ENST00000401950	ENSG00000100330	MTMR3	TRUE	FALSE
chr22	29991503	G	C	ENST00000401950	ENSG00000100330	MTMR3	TRUE	FALSE
chr22	29991503	G	T	ENST00000401950	ENSG00000100330	MTMR3	TRUE	FALSE
chr22	29991507	T	A	ENST00000401950	ENSG00000100330	MTMR3	TRUE	TRUE
chr22	29991508	C	T	ENST00000401950	ENSG00000100330	MTMR3	TRUE	TRUE
chr22	29991515	C	A	ENST00000401950	ENSG00000100330	MTMR3	TRUE	TRUE
chr22	29991515	C	G	ENST00000401950	ENSG00000100330	MTMR3	TRUE	TRUE
chr22	29991523	G	T	ENST00000401950	ENSG00000100330	MTMR3	TRUE	TRUE
chr22	29991526	C	T	ENST00000401950	ENSG00000100330	MTMR3	TRUE	TRUE
chr22	29991531	T	A	ENST00000401950	ENSG00000100330	MTMR3	TRUE	TRUE
chr22	29991532	C	T	ENST00000401950	ENSG00000100330	MTMR3	TRUE	TRUE
chr22	29991535	G	T	ENST00000401950	ENSG00000100330	MTMR3	TRUE	TRUE
chr22	29991539	G	A	ENST00000401950	ENSG00000100330	MTMR3	TRUE	TRUE
chr22	29991540	G	A	ENST00000401950	ENSG00000100330	MTMR3	TRUE	TRUE
chr22	29991544	A	T	ENST00000401950	ENSG00000100330	MTMR3	TRUE	TRUE
chr22	29991547	A	T	ENST00000401950	ENSG00000100330	MTMR3	TRUE	TRUE
chr22	29991565	C	T	ENST00000401950	ENSG00000100330	MTMR3	TRUE	TRUE
chr22	29991577	A	T	ENST00000401950	ENSG00000100330	MTMR3	TRUE	TRUE
chr22	29991583	G	T	ENST00000401950	ENSG00000100330	MTMR3	TRUE	TRUE
chr22	29991596	C	A	ENST00000401950	ENSG00000100330	MTMR3	TRUE	TRUE
chr22	29991596	C	G	ENST00000401950	ENSG00000100330	MTMR3	TRUE	TRUE
chr22	29991606	C	A	ENST00000401950	ENSG00000100330	MTMR3	TRUE	TRUE
chr22	29991606	C	G	ENST00000401950	ENSG00000100330	MTMR3	TRUE	TRUE
chr22	29991614	G	A	ENST00000401950	ENSG00000100330	MTMR3	TRUE	TRUE
chr22	29991615	G	A	ENST00000401950	ENSG00000100330	MTMR3	TRUE	TRUE
chr22	29991618	C	A	ENST00000401950	ENSG00000100330	MTMR3	TRUE	TRUE
chr22	29991622	G	T	ENST00000401950	ENSG00000100330	MTMR3	TRUE	TRUE
chr22	29991630	T	A	ENST00000401950	ENSG00000100330	MTMR3	TRUE	TRUE
chr22	29991630	T	G	ENST00000401950	ENSG00000100330	MTMR3	TRUE	TRUE
chr22	29991637	G	T	ENST00000401950	ENSG00000100330	MTMR3	TRUE	TRUE
chr22	29991640	A	T	ENST00000401950	ENSG00000100330	MTMR3	TRUE	TRUE
chr22	29991643	G	T	ENST00000401950	ENSG00000100330	MTMR3	TRUE	TRUE
chr22	29991646	C	T	ENST00000401950	ENSG00000100330	MTMR3	TRUE	TRUE
chr22	29991652	G	T	ENST00000401950	ENSG00000100330	MTMR3	TRUE	TRUE
chr22	29991663	C	A	ENST00000401950	ENSG00000100330	MTMR3	TRUE	TRUE
chr22	29991664	A	T	ENST00000401950	ENSG00000100330	MTMR3	TRUE	TRUE
chr22	29991671	G	A	ENST00000401950	ENSG00000100330	MTMR3	TRUE	FALSE
chr22	29991671	G	C	ENST00000401950	ENSG00000100330	MTMR3	TRUE	FALSE
chr22	29991671	G	T	ENST00000401950	ENSG00000100330	MTMR3	TRUE	FALSE
chr22	29991672	T	A	ENST00000401950	ENSG00000100330	MTMR3	TRUE	FALSE
chr22	29991672	T	C	ENST00000401950	ENSG00000100330	MTMR3	TRUE	FALSE
chr22	29991672	T	G	ENST00000401950	ENSG00000100330	MTMR3	TRUE	FALSE
chr22	29998759	A	C	ENST00000401950	ENSG00000100330	MTMR3	TRUE	FALSE
chr22	29998759	A	G	ENST00000401950	ENSG00000100330	MTMR3	TRUE	FALSE
chr22	29998759	A	T	ENST00000401950	ENSG00000100330	MTMR3	TRUE	FALSE
chr22	29998760	G	A	ENST00000401950	ENSG00000100330	MTMR3	TRUE	FALSE
chr22	29998760	G	C	ENST00000401950	ENSG00000100330	MTMR3	TRUE	FALSE
chr22	29998760	G	T	ENST00000401950	ENSG00000100330	MTMR3	TRUE	FALSE
chr22	29998763	G	T	ENST00000401950	ENSG00000100330	MTMR3	TRUE	TRUE
chr22	29998776	C	A	ENST00000401950	ENSG00000100330	MTMR3	TRUE	TRUE
chr22	29998776	C	G	ENST00000401950	ENSG00000100330	MTMR3	TRUE	TRUE
chr22	29998784	A	T	ENST00000401950	ENSG00000100330	MTMR3	TRUE	TRUE
chr22	29998790	G	T	ENST00000401950	ENSG00000100330	MTMR3	TRUE	TRUE
chr22	29998796	G	T	ENST00000401950	ENSG00000100330	MTMR3	TRUE	TRUE
chr22	29998827	G	A	ENST00000401950	ENSG00000100330	MTMR3	TRUE	TRUE
chr22	29998828	G	A	ENST00000401950	ENSG00000100330	MTMR3	TRUE	TRUE
chr22	29998847	G	T	ENST00000401950	ENSG00000100330	MTMR3	TRUE	TRUE
chr22	29998850	A	T	ENST00000401950	ENSG00000100330	MTMR3	TRUE	TRUE
chr22	29998855	C	A	ENST00000401950	ENSG00000100330	MTMR3	TRUE	TRUE
chr22	29998855	C	G	ENST00000401950	ENSG00000100330	MTMR3	TRUE	TRUE
chr22	29998856	A	T	ENST00000401950	ENSG00000100330	MTMR3	TRUE	TRUE
chr22	29998858	G	A	ENST00000401950	ENSG00000100330	MTMR3	TRUE	FALSE
chr22	29998858	G	C	ENST00000401950	ENSG00000100330	MTMR3	TRUE	FALSE
chr22	29998858	G	T	ENST00000401950	ENSG00000100330	MTMR3	TRUE	FALSE
chr22	29998859	T	A	ENST00000401950	ENSG00000100330	MTMR3	TRUE	FALSE
chr22	29998859	T	C	ENST00000401950	ENSG00000100330	MTMR3	TRUE	FALSE
chr22	29998859	T	G	ENST00000401950	ENSG00000100330	MTMR3	TRUE	FALSE
chr22	30002878	A	C	ENST00000401950	ENSG00000100330	MTMR3	TRUE	FALSE
chr22	30002878	A	G	ENST00000401950	ENSG00000100330	MTMR3	TRUE	FALSE
chr22	30002878	A	T	ENST00000401950	ENSG00000100330	MTMR3	TRUE	FALSE
chr22	30002879	G	A	ENST00000401950	ENSG00000100330	MTMR3	TRUE	FALSE
chr22	30002879	G	C	ENST00000401950	ENSG00000100330	MTMR3	TRUE	FALSE
chr22	30002879	G	T	ENST00000401950	ENSG00000100330	MTMR3	TRUE	FALSE
chr22	30002882	T	A	ENST00000401950	ENSG00000100330	MTMR3	TRUE	TRUE
chr22	30002882	T	G	ENST00000401950	ENSG00000100330	MTMR3	TRUE	TRUE
chr22	30002886	T	A	ENST00000401950	ENSG00000100330	MTMR3	TRUE	TRUE
chr22	30002895	T	A	ENST00000401950	ENSG00000100330	MTMR3	TRUE	TRUE
chr22	30002895	T	G	ENST00000401950	ENSG00000100330	MTMR3	TRUE	TRUE
chr22	30002899	C	T	ENST00000401950	ENSG00000100330	MTMR3	TRUE	TRUE
chr22	30002902	G	T	ENST00000401950	ENSG00000100330	MTMR3	TRUE	TRUE
chr22	30002921	G	A	ENST00000401950	ENSG00000100330	MTMR3	TRUE	TRUE
chr22	30002922	G	A	ENST00000401950	ENSG00000100330	MTMR3	TRUE	TRUE
chr22	30002932	A	T	ENST00000401950	ENSG00000100330	MTMR3	TRUE	TRUE
chr22	30002935	G	T	ENST00000401950	ENSG00000100330	MTMR3	TRUE	TRUE
chr22	30002941	G	T	ENST00000401950	ENSG00000100330	MTMR3	TRUE	TRUE
chr22	30002951	C	A	ENST00000401950	ENSG00000100330	MTMR3	TRUE	TRUE
chr22	30002951	C	G	ENST00000401950	ENSG00000100330	MTMR3	TRUE	TRUE
chr22	30002966	G	A	ENST00000401950	ENSG00000100330	MTMR3	TRUE	TRUE
chr22	30002967	G	A	ENST00000401950	ENSG00000100330	MTMR3	TRUE	TRUE
chr22	30002968	A	T	ENST00000401950	ENSG00000100330	MTMR3	TRUE	TRUE
chr22	30002991	C	A	ENST00000401950	ENSG00000100330	MTMR3	TRUE	TRUE
chr22	30002991	C	G	ENST00000401950	ENSG00000100330	MTMR3	TRUE	TRUE
chr22	30002994	G	A	ENST00000401950	ENSG00000100330	MTMR3	TRUE	FALSE
chr22	30002994	G	C	ENST00000401950	ENSG00000100330	MTMR3	TRUE	FALSE
chr22	30002994	G	T	ENST00000401950	ENSG00000100330	MTMR3	TRUE	FALSE
chr22	30002995	T	A	ENST00000401950	ENSG00000100330	MTMR3	TRUE	FALSE
chr22	30002995	T	C	ENST00000401950	ENSG00000100330	MTMR3	FALSE	FALSE
chr22	30002995	T	G	ENST00000401950	ENSG00000100330	MTMR3	TRUE	FALSE
chr22	30007112	A	C	ENST00000401950	ENSG00000100330	MTMR3	TRUE	FALSE
chr22	30007112	A	G	ENST00000401950	ENSG00000100330	MTMR3	TRUE	FALSE
chr22	30007112	A	T	ENST00000401950	ENSG00000100330	MTMR3	TRUE	FALSE
chr22	30007113	G	A	ENST00000401950	ENSG00000100330	MTMR3	TRUE	FALSE
chr22	30007113	G	C	ENST00000401950	ENSG00000100330	MTMR3	TRUE	FALSE
chr22	30007113	G	T	ENST00000401950	ENSG00000100330	MTMR3	TRUE	FALSE
chr22	30007118	C	T	ENST00000401950	ENSG00000100330	MTMR3	TRUE	TRUE
chr22	30007127	G	T	ENST00000401950	ENSG00000100330	MTMR3	TRUE	TRUE
chr22	30007147	T	A	ENST00000401950	ENSG00000100330	MTMR3	TRUE	TRUE
chr22	30007148	G	T	ENST00000401950	ENSG00000100330	MTMR3	TRUE	TRUE
chr22	30007151	C	T	ENST00000401950	ENSG00000100330	MTMR3	TRUE	TRUE
chr22	30007157	G	T	ENST00000401950	ENSG00000100330	MTMR3	TRUE	TRUE
chr22	30007167	G	A	ENST00000401950	ENSG00000100330	MTMR3	TRUE	TRUE
chr22	30007168	G	A	ENST00000401950	ENSG00000100330	MTMR3	TRUE	TRUE
chr22	30007170	G	A	ENST00000401950	ENSG00000100330	MTMR3	TRUE	TRUE
chr22	30007171	G	A	ENST00000401950	ENSG00000100330	MTMR3	TRUE	TRUE
chr22	30007176	G	A	ENST00000401950	ENSG00000100330	MTMR3	TRUE	TRUE
chr22	30007177	G	A	ENST00000401950	ENSG00000100330	MTMR3	TRUE	TRUE
chr22	30007178	C	T	ENST00000401950	ENSG00000100330	MTMR3	TRUE	TRUE
chr22	30007193	G	T	ENST00000401950	ENSG00000100330	MTMR3	TRUE	TRUE
chr22	30007205	C	T	ENST00000401950	ENSG00000100330	MTMR3	TRUE	TRUE
chr22	30007209	C	A	ENST00000401950	ENSG00000100330	MTMR3	TRUE	TRUE
chr22	30007209	C	G	ENST00000401950	ENSG00000100330	MTMR3	TRUE	TRUE
chr22	30007217	A	T	ENST00000401950	ENSG00000100330	MTMR3	TRUE	TRUE
chr22	30007225	T	A	ENST00000401950	ENSG00000100330	MTMR3	TRUE	TRUE
chr22	30007238	C	T	ENST00000401950	ENSG00000100330	MTMR3	TRUE	TRUE
chr22	30007242	C	A	ENST00000401950	ENSG00000100330	MTMR3	TRUE	TRUE
chr22	30007253	A	T	ENST00000401950	ENSG00000100330	MTMR3	TRUE	TRUE
chr22	30007260	C	A	ENST00000401950	ENSG00000100330	MTMR3	TRUE	TRUE
chr22	30007260	C	G	ENST00000401950	ENSG00000100330	MTMR3	TRUE	TRUE
chr22	30007277	C	T	ENST00000401950	ENSG00000100330	MTMR3	TRUE	TRUE
chr22	30007295	G	T	ENST00000401950	ENSG00000100330	MTMR3	TRUE	TRUE
chr22	30007313	G	T	ENST00000401950	ENSG00000100330	MTMR3	TRUE	TRUE
chr22	30007320	G	A	ENST00000401950	ENSG00000100330	MTMR3	TRUE	FALSE
chr22	30007320	G	C	ENST00000401950	ENSG00000100330	MTMR3	TRUE	FALSE
chr22	30007320	G	T	ENST00000401950	ENSG00000100330	MTMR3	TRUE	FALSE
chr22	30007321	T	A	ENST00000401950	ENSG00000100330	MTMR3	TRUE	FALSE
chr22	30007321	T	C	ENST00000401950	ENSG00000100330	MTMR3	TRUE	FALSE
chr22	30007321	T	G	ENST00000401950	ENSG00000100330	MTMR3	TRUE	FALSE
chr22	30007899	A	C	ENST00000401950	ENSG00000100330	MTMR3	TRUE	FALSE
chr22	30007899	A	G	ENST00000401950	ENSG00000100330	MTMR3	TRUE	FALSE
chr22	30007899	A	T	ENST00000401950	ENSG00000100330	MTMR3	TRUE	FALSE
chr22	30007900	G	A	ENST00000401950	ENSG00000100330	MTMR3	TRUE	FALSE
chr22	30007900	G	C	ENST00000401950	ENSG00000100330	MTMR3	TRUE	FALSE
chr22	30007900	G	T	ENST00000401950	ENSG00000100330	MTMR3	TRUE	FALSE
chr22	30007913	C	A	ENST00000401950	ENSG00000100330	MTMR3	TRUE	TRUE
chr22	30007913	C	G	ENST00000401950	ENSG00000100330	MTMR3	TRUE	TRUE
chr22	30007922	C	A	ENST00000401950	ENSG00000100330	MTMR3	TRUE	TRUE
chr22	30007922	C	G	ENST00000401950	ENSG00000100330	MTMR3	TRUE	TRUE
chr22	30007924	G	T	ENST00000401950	ENSG00000100330	MTMR3	TRUE	TRUE
chr22	30007930	G	T	ENST00000401950	ENSG00000100330	MTMR3	TRUE	TRUE
chr22	30007937	T	A	ENST00000401950	ENSG00000100330	MTMR3	TRUE	TRUE
chr22	30007937	T	G	ENST00000401950	ENSG00000100330	MTMR3	TRUE	TRUE
chr22	30007945	C	T	ENST00000401950	ENSG00000100330	MTMR3	TRUE	TRUE
chr22	30007951	C	T	ENST00000401950	ENSG00000100330	MTMR3	TRUE	TRUE
chr22	30007954	A	T	ENST00000401950	ENSG00000100330	MTMR3	TRUE	TRUE
chr22	30007961	T	A	ENST00000401950	ENSG00000100330	MTMR3	TRUE	TRUE
chr22	30007967	T	A	ENST00000401950	ENSG00000100330	MTMR3	TRUE	TRUE
chr22	30007983	T	A	ENST00000401950	ENSG00000100330	MTMR3	TRUE	TRUE
chr22	30007983	T	G	ENST00000401950	ENSG00000100330	MTMR3	TRUE	TRUE
chr22	30008002	C	T	ENST00000401950	ENSG00000100330	MTMR3	TRUE	TRUE
chr22	30008008	A	T	ENST00000401950	ENSG00000100330	MTMR3	TRUE	TRUE
chr22	30008011	G	T	ENST00000401950	ENSG00000100330	MTMR3	TRUE	TRUE
chr22	30008014	G	T	ENST00000401950	ENSG00000100330	MTMR3	TRUE	TRUE
chr22	30008022	C	A	ENST00000401950	ENSG00000100330	MTMR3	TRUE	TRUE
chr22	30008023	G	T	ENST00000401950	ENSG00000100330	MTMR3	TRUE	TRUE
chr22	30008028	C	A	ENST00000401950	ENSG00000100330	MTMR3	TRUE	TRUE
chr22	30008032	G	T	ENST00000401950	ENSG00000100330	MTMR3	TRUE	TRUE
chr22	30008033	G	A	ENST00000401950	ENSG00000100330	MTMR3	TRUE	FALSE
chr22	30008033	G	C	ENST00000401950	ENSG00000100330	MTMR3	TRUE	FALSE
chr22	30008033	G	T	ENST00000401950	ENSG00000100330	MTMR3	TRUE	FALSE
chr22	30008034	T	A	ENST00000401950	ENSG00000100330	MTMR3	TRUE	FALSE
chr22	30008034	T	C	ENST00000401950	ENSG00000100330	MTMR3	TRUE	FALSE
chr22	30008034	T	G	ENST00000401950	ENSG00000100330	MTMR3	TRUE	FALSE
chr22	30009016	A	C	ENST00000401950	ENSG00000100330	MTMR3	TRUE	FALSE
chr22	30009016	A	G	ENST00000401950	ENSG00000100330	MTMR3	TRUE	FALSE
chr22	30009016	A	T	ENST00000401950	ENSG00000100330	MTMR3	TRUE	FALSE
chr22	30009017	G	A	ENST00000401950	ENSG00000100330	MTMR3	TRUE	FALSE
chr22	30009017	G	C	ENST00000401950	ENSG00000100330	MTMR3	TRUE	FALSE
chr22	30009017	G	T	ENST00000401950	ENSG00000100330	MTMR3	TRUE	FALSE
chr22	30009022	T	A	ENST00000401950	ENSG00000100330	MTMR3	TRUE	TRUE
chr22	30009022	T	G	ENST00000401950	ENSG00000100330	MTMR3	TRUE	TRUE
chr22	30009025	C	A	ENST00000401950	ENSG00000100330	MTMR3	TRUE	TRUE
chr22	30009025	C	G	ENST00000401950	ENSG00000100330	MTMR3	TRUE	TRUE
chr22	30009034	T	A	ENST00000401950	ENSG00000100330	MTMR3	TRUE	TRUE
chr22	30009035	G	T	ENST00000401950	ENSG00000100330	MTMR3	TRUE	TRUE
chr22	30009086	C	T	ENST00000401950	ENSG00000100330	MTMR3	TRUE	TRUE
chr22	30009099	T	A	ENST00000401950	ENSG00000100330	MTMR3	TRUE	TRUE
chr22	30009106	C	A	ENST00000401950	ENSG00000100330	MTMR3	TRUE	TRUE
chr22	30009110	C	T	ENST00000401950	ENSG00000100330	MTMR3	TRUE	TRUE
chr22	30009125	G	T	ENST00000401950	ENSG00000100330	MTMR3	TRUE	TRUE
chr22	30009130	G	A	ENST00000401950	ENSG00000100330	MTMR3	TRUE	FALSE
chr22	30009130	G	C	ENST00000401950	ENSG00000100330	MTMR3	TRUE	FALSE
chr22	30009130	G	T	ENST00000401950	ENSG00000100330	MTMR3	TRUE	FALSE
chr22	30009131	T	A	ENST00000401950	ENSG00000100330	MTMR3	TRUE	FALSE
chr22	30009131	T	C	ENST00000401950	ENSG00000100330	MTMR3	TRUE	FALSE
chr22	30009131	T	G	ENST00000401950	ENSG00000100330	MTMR3	TRUE	FALSE
chr22	30012366	A	C	ENST00000401950	ENSG00000100330	MTMR3	TRUE	FALSE
chr22	30012366	A	G	ENST00000401950	ENSG00000100330	MTMR3	TRUE	FALSE
chr22	30012366	A	T	ENST00000401950	ENSG00000100330	MTMR3	TRUE	FALSE
chr22	30012367	G	A	ENST00000401950	ENSG00000100330	MTMR3	TRUE	FALSE
chr22	30012367	G	C	ENST00000401950	ENSG00000100330	MTMR3	TRUE	FALSE
chr22	30012367	G	T	ENST00000401950	ENSG00000100330	MTMR3	TRUE	FALSE
chr22	30012370	G	A	ENST00000401950	ENSG00000100330	MTMR3	TRUE	TRUE
chr22	30012371	G	A	ENST00000401950	ENSG00000100330	MTMR3	TRUE	TRUE
chr22	30012376	C	A	ENST00000401950	ENSG00000100330	MTMR3	TRUE	TRUE
chr22	30012376	C	G	ENST00000401950	ENSG00000100330	MTMR3	TRUE	TRUE
chr22	30012384	G	T	ENST00000401950	ENSG00000100330	MTMR3	TRUE	TRUE
chr22	30012393	A	T	ENST00000401950	ENSG00000100330	MTMR3	TRUE	TRUE
chr22	30012397	G	A	ENST00000401950	ENSG00000100330	MTMR3	TRUE	TRUE
chr22	30012398	G	A	ENST00000401950	ENSG00000100330	MTMR3	TRUE	TRUE
chr22	30012409	T	A	ENST00000401950	ENSG00000100330	MTMR3	TRUE	TRUE
chr22	30012423	A	T	ENST00000401950	ENSG00000100330	MTMR3	TRUE	TRUE
chr22	30012427	C	A	ENST00000401950	ENSG00000100330	MTMR3	TRUE	TRUE
chr22	30012427	C	G	ENST00000401950	ENSG00000100330	MTMR3	TRUE	TRUE
chr22	30012456	C	T	ENST00000401950	ENSG00000100330	MTMR3	TRUE	TRUE
chr22	30012462	C	T	ENST00000401950	ENSG00000100330	MTMR3	TRUE	TRUE
chr22	30012485	C	A	ENST00000401950	ENSG00000100330	MTMR3	TRUE	TRUE
chr22	30012487	C	A	ENST00000401950	ENSG00000100330	MTMR3	TRUE	TRUE
chr22	30012487	C	G	ENST00000401950	ENSG00000100330	MTMR3	TRUE	TRUE
chr22	30012496	G	A	ENST00000401950	ENSG00000100330	MTMR3	TRUE	TRUE
chr22	30012497	G	A	ENST00000401950	ENSG00000100330	MTMR3	TRUE	TRUE
chr22	30012510	C	T	ENST00000401950	ENSG00000100330	MTMR3	TRUE	TRUE
chr22	30012523	T	A	ENST00000401950	ENSG00000100330	MTMR3	TRUE	TRUE
chr22	30012528	A	T	ENST00000401950	ENSG00000100330	MTMR3	TRUE	TRUE
chr22	30012535	T	A	ENST00000401950	ENSG00000100330	MTMR3	TRUE	TRUE
chr22	30012548	T	A	ENST00000401950	ENSG00000100330	MTMR3	TRUE	TRUE
chr22	30012548	T	G	ENST00000401950	ENSG00000100330	MTMR3	TRUE	TRUE
chr22	30012551	C	A	ENST00000401950	ENSG00000100330	MTMR3	TRUE	TRUE
chr22	30012551	C	G	ENST00000401950	ENSG00000100330	MTMR3	TRUE	TRUE
chr22	30012552	C	T	ENST00000401950	ENSG00000100330	MTMR3	TRUE	TRUE
chr22	30012561	G	T	ENST00000401950	ENSG00000100330	MTMR3	TRUE	TRUE
chr22	30012564	G	A	ENST00000401950	ENSG00000100330	MTMR3	TRUE	FALSE
chr22	30012564	G	C	ENST00000401950	ENSG00000100330	MTMR3	TRUE	FALSE
chr22	30012564	G	T	ENST00000401950	ENSG00000100330	MTMR3	TRUE	FALSE
chr22	30012565	T	A	ENST00000401950	ENSG00000100330	MTMR3	TRUE	FALSE
chr22	30012565	T	C	ENST00000401950	ENSG00000100330	MTMR3	TRUE	FALSE
chr22	30012565	T	G	ENST00000401950	ENSG00000100330	MTMR3	TRUE	FALSE
chr22	30013354	A	C	ENST00000401950	ENSG00000100330	MTMR3	TRUE	FALSE
chr22	30013354	A	G	ENST00000401950	ENSG00000100330	MTMR3	TRUE	FALSE
chr22	30013354	A	T	ENST00000401950	ENSG00000100330	MTMR3	TRUE	FALSE
chr22	30013355	G	A	ENST00000401950	ENSG00000100330	MTMR3	TRUE	FALSE
chr22	30013355	G	C	ENST00000401950	ENSG00000100330	MTMR3	TRUE	FALSE
chr22	30013355	G	T	ENST00000401950	ENSG00000100330	MTMR3	TRUE	FALSE
chr22	30013362	C	T	ENST00000401950	ENSG00000100330	MTMR3	TRUE	TRUE
chr22	30013374	G	T	ENST00000401950	ENSG00000100330	MTMR3	TRUE	TRUE
chr22	30013380	G	T	ENST00000401950	ENSG00000100330	MTMR3	TRUE	TRUE
chr22	30013384	G	A	ENST00000401950	ENSG00000100330	MTMR3	TRUE	TRUE
chr22	30013385	G	A	ENST00000401950	ENSG00000100330	MTMR3	TRUE	TRUE
chr22	30013401	A	T	ENST00000401950	ENSG00000100330	MTMR3	TRUE	TRUE
chr22	30013418	T	A	ENST00000401950	ENSG00000100330	MTMR3	TRUE	TRUE
chr22	30013428	G	T	ENST00000401950	ENSG00000100330	MTMR3	TRUE	TRUE
chr22	30013435	C	A	ENST00000401950	ENSG00000100330	MTMR3	TRUE	TRUE
chr22	30013449	G	T	ENST00000401950	ENSG00000100330	MTMR3	TRUE	TRUE
chr22	30013457	C	A	ENST00000401950	ENSG00000100330	MTMR3	TRUE	TRUE
chr22	30013470	C	T	ENST00000401950	ENSG00000100330	MTMR3	TRUE	TRUE
chr22	30013474	G	A	ENST00000401950	ENSG00000100330	MTMR3	TRUE	TRUE
chr22	30013475	G	A	ENST00000401950	ENSG00000100330	MTMR3	TRUE	TRUE
chr22	30013484	T	A	ENST00000401950	ENSG00000100330	MTMR3	TRUE	TRUE
chr22	30013491	C	T	ENST00000401950	ENSG00000100330	MTMR3	TRUE	TRUE
chr22	30013497	C	T	ENST00000401950	ENSG00000100330	MTMR3	TRUE	TRUE
chr22	30013503	C	T	ENST00000401950	ENSG00000100330	MTMR3	TRUE	TRUE
chr22	30013514	C	A	ENST00000401950	ENSG00000100330	MTMR3	TRUE	TRUE
chr22	30013521	G	T	ENST00000401950	ENSG00000100330	MTMR3	TRUE	TRUE
chr22	30013530	G	T	ENST00000401950	ENSG00000100330	MTMR3	TRUE	TRUE
chr22	30013542	G	A	ENST00000401950	ENSG00000100330	MTMR3	TRUE	FALSE
chr22	30013542	G	C	ENST00000401950	ENSG00000100330	MTMR3	TRUE	FALSE
chr22	30013542	G	T	ENST00000401950	ENSG00000100330	MTMR3	TRUE	FALSE
chr22	30013543	T	A	ENST00000401950	ENSG00000100330	MTMR3	TRUE	FALSE
chr22	30013543	T	C	ENST00000401950	ENSG00000100330	MTMR3	TRUE	FALSE
chr22	30013543	T	G	ENST00000401950	ENSG00000100330	MTMR3	TRUE	FALSE
chr22	30016526	A	C	ENST00000401950	ENSG00000100330	MTMR3	TRUE	FALSE
chr22	30016526	A	G	ENST00000401950	ENSG00000100330	MTMR3	TRUE	FALSE
chr22	30016526	A	T	ENST00000401950	ENSG00000100330	MTMR3	TRUE	FALSE
chr22	30016527	G	A	ENST00000401950	ENSG00000100330	MTMR3	TRUE	FALSE
chr22	30016527	G	C	ENST00000401950	ENSG00000100330	MTMR3	TRUE	FALSE
chr22	30016527	G	T	ENST00000401950	ENSG00000100330	MTMR3	TRUE	FALSE
chr22	30016531	A	T	ENST00000401950	ENSG00000100330	MTMR3	TRUE	TRUE
chr22	30016540	C	T	ENST00000401950	ENSG00000100330	MTMR3	TRUE	TRUE
chr22	30016551	T	A	ENST00000401950	ENSG00000100330	MTMR3	TRUE	TRUE
chr22	30016551	T	G	ENST00000401950	ENSG00000100330	MTMR3	TRUE	TRUE
chr22	30016557	C	A	ENST00000401950	ENSG00000100330	MTMR3	TRUE	TRUE
chr22	30016564	G	T	ENST00000401950	ENSG00000100330	MTMR3	TRUE	TRUE
chr22	30016578	C	A	ENST00000401950	ENSG00000100330	MTMR3	TRUE	TRUE
chr22	30016588	A	T	ENST00000401950	ENSG00000100330	MTMR3	TRUE	TRUE
chr22	30016591	G	T	ENST00000401950	ENSG00000100330	MTMR3	TRUE	TRUE
chr22	30016594	A	T	ENST00000401950	ENSG00000100330	MTMR3	TRUE	TRUE
chr22	30016600	G	T	ENST00000401950	ENSG00000100330	MTMR3	TRUE	TRUE
chr22	30016603	A	T	ENST00000401950	ENSG00000100330	MTMR3	TRUE	TRUE
chr22	30016612	C	T	ENST00000401950	ENSG00000100330	MTMR3	TRUE	TRUE
chr22	30016615	G	T	ENST00000401950	ENSG00000100330	MTMR3	TRUE	TRUE
chr22	30016626	T	A	ENST00000401950	ENSG00000100330	MTMR3	TRUE	TRUE
chr22	30016634	G	A	ENST00000401950	ENSG00000100330	MTMR3	TRUE	TRUE
chr22	30016635	G	A	ENST00000401950	ENSG00000100330	MTMR3	TRUE	TRUE
chr22	30016637	C	A	ENST00000401950	ENSG00000100330	MTMR3	TRUE	TRUE
chr22	30016637	C	G	ENST00000401950	ENSG00000100330	MTMR3	TRUE	TRUE
chr22	30016657	A	T	ENST00000401950	ENSG00000100330	MTMR3	TRUE	TRUE
chr22	30016666	A	T	ENST00000401950	ENSG00000100330	MTMR3	TRUE	TRUE
chr22	30016680	T	A	ENST00000401950	ENSG00000100330	MTMR3	TRUE	TRUE
chr22	30016680	T	G	ENST00000401950	ENSG00000100330	MTMR3	TRUE	TRUE
chr22	30016687	C	T	ENST00000401950	ENSG00000100330	MTMR3	TRUE	TRUE
chr22	30016691	C	A	ENST00000401950	ENSG00000100330	MTMR3	TRUE	TRUE
chr22	30016691	C	G	ENST00000401950	ENSG00000100330	MTMR3	TRUE	TRUE
chr22	30016693	G	T	ENST00000401950	ENSG00000100330	MTMR3	TRUE	TRUE
chr22	30016699	G	A	ENST00000401950	ENSG00000100330	MTMR3	TRUE	FALSE
chr22	30016699	G	C	ENST00000401950	ENSG00000100330	MTMR3	TRUE	FALSE
chr22	30016699	G	T	ENST00000401950	ENSG00000100330	MTMR3	TRUE	FALSE
chr22	30016700	T	A	ENST00000401950	ENSG00000100330	MTMR3	TRUE	FALSE
chr22	30016700	T	C	ENST00000401950	ENSG00000100330	MTMR3	TRUE	FALSE
chr22	30016700	T	G	ENST00000401950	ENSG00000100330	MTMR3	TRUE	FALSE
chr22	30017925	A	C	ENST00000401950	ENSG00000100330	MTMR3	TRUE	FALSE
chr22	30017925	A	G	ENST00000401950	ENSG00000100330	MTMR3	TRUE	FALSE
chr22	30017925	A	T	ENST00000401950	ENSG00000100330	MTMR3	TRUE	FALSE
chr22	30017926	G	A	ENST00000401950	ENSG00000100330	MTMR3	TRUE	FALSE
chr22	30017926	G	C	ENST00000401950	ENSG00000100330	MTMR3	TRUE	FALSE
chr22	30017926	G	T	ENST00000401950	ENSG00000100330	MTMR3	TRUE	FALSE
chr22	30017935	C	A	ENST00000401950	ENSG00000100330	MTMR3	TRUE	TRUE
chr22	30017935	C	G	ENST00000401950	ENSG00000100330	MTMR3	TRUE	TRUE
chr22	30017944	C	A	ENST00000401950	ENSG00000100330	MTMR3	TRUE	TRUE
chr22	30017967	G	A	ENST00000401950	ENSG00000100330	MTMR3	TRUE	TRUE
chr22	30017968	G	A	ENST00000401950	ENSG00000100330	MTMR3	TRUE	TRUE
chr22	30017980	C	A	ENST00000401950	ENSG00000100330	MTMR3	TRUE	TRUE
chr22	30017980	C	G	ENST00000401950	ENSG00000100330	MTMR3	TRUE	TRUE
chr22	30017989	C	A	ENST00000401950	ENSG00000100330	MTMR3	TRUE	TRUE
chr22	30018022	T	A	ENST00000401950	ENSG00000100330	MTMR3	TRUE	TRUE
chr22	30018031	C	A	ENST00000401950	ENSG00000100330	MTMR3	TRUE	TRUE
chr22	30018031	C	G	ENST00000401950	ENSG00000100330	MTMR3	TRUE	TRUE
chr22	30018073	G	A	ENST00000401950	ENSG00000100330	MTMR3	TRUE	FALSE
chr22	30018073	G	C	ENST00000401950	ENSG00000100330	MTMR3	TRUE	FALSE
chr22	30018073	G	T	ENST00000401950	ENSG00000100330	MTMR3	TRUE	FALSE
chr22	30018074	T	A	ENST00000401950	ENSG00000100330	MTMR3	TRUE	FALSE
chr22	30018074	T	C	ENST00000401950	ENSG00000100330	MTMR3	TRUE	FALSE
chr22	30018074	T	G	ENST00000401950	ENSG00000100330	MTMR3	TRUE	FALSE
chr22	30019478	A	C	ENST00000401950	ENSG00000100330	MTMR3	TRUE	FALSE
chr22	30019478	A	G	ENST00000401950	ENSG00000100330	MTMR3	TRUE	FALSE
chr22	30019478	A	T	ENST00000401950	ENSG00000100330	MTMR3	TRUE	FALSE
chr22	30019479	G	A	ENST00000401950	ENSG00000100330	MTMR3	TRUE	FALSE
chr22	30019479	G	C	ENST00000401950	ENSG00000100330	MTMR3	TRUE	FALSE
chr22	30019479	G	T	ENST00000401950	ENSG00000100330	MTMR3	TRUE	FALSE
chr22	30019487	A	T	ENST00000401950	ENSG00000100330	MTMR3	TRUE	TRUE
chr22	30019493	A	T	ENST00000401950	ENSG00000100330	MTMR3	TRUE	TRUE
chr22	30019497	C	A	ENST00000401950	ENSG00000100330	MTMR3	TRUE	TRUE
chr22	30019497	C	G	ENST00000401950	ENSG00000100330	MTMR3	TRUE	TRUE
chr22	30019501	C	A	ENST00000401950	ENSG00000100330	MTMR3	TRUE	TRUE
chr22	30019501	C	G	ENST00000401950	ENSG00000100330	MTMR3	TRUE	TRUE
chr22	30019522	T	A	ENST00000401950	ENSG00000100330	MTMR3	TRUE	TRUE
chr22	30019555	C	A	ENST00000401950	ENSG00000100330	MTMR3	TRUE	TRUE
chr22	30019574	G	T	ENST00000401950	ENSG00000100330	MTMR3	TRUE	TRUE
chr22	30019577	A	T	ENST00000401950	ENSG00000100330	MTMR3	TRUE	TRUE
chr22	30019581	G	A	ENST00000401950	ENSG00000100330	MTMR3	TRUE	TRUE
chr22	30019582	G	A	ENST00000401950	ENSG00000100330	MTMR3	TRUE	TRUE
chr22	30019583	C	T	ENST00000401950	ENSG00000100330	MTMR3	TRUE	TRUE
chr22	30019586	G	T	ENST00000401950	ENSG00000100330	MTMR3	TRUE	TRUE
chr22	30019599	C	A	ENST00000401950	ENSG00000100330	MTMR3	TRUE	TRUE
chr22	30019599	C	G	ENST00000401950	ENSG00000100330	MTMR3	TRUE	TRUE
chr22	30019604	G	T	ENST00000401950	ENSG00000100330	MTMR3	TRUE	TRUE
chr22	30019628	G	T	ENST00000401950	ENSG00000100330	MTMR3	TRUE	TRUE
chr22	30019631	G	T	ENST00000401950	ENSG00000100330	MTMR3	TRUE	TRUE
chr22	30019661	A	T	ENST00000401950	ENSG00000100330	MTMR3	TRUE	TRUE
chr22	30019670	A	T	ENST00000401950	ENSG00000100330	MTMR3	TRUE	TRUE
chr22	30019688	G	T	ENST00000401950	ENSG00000100330	MTMR3	TRUE	TRUE
chr22	30019706	G	T	ENST00000401950	ENSG00000100330	MTMR3	TRUE	TRUE
chr22	30019715	G	T	ENST00000401950	ENSG00000100330	MTMR3	TRUE	TRUE
chr22	30019721	C	T	ENST00000401950	ENSG00000100330	MTMR3	TRUE	TRUE
chr22	30019727	G	T	ENST00000401950	ENSG00000100330	MTMR3	TRUE	TRUE
chr22	30019737	T	A	ENST00000401950	ENSG00000100330	MTMR3	TRUE	TRUE
chr22	30019739	C	T	ENST00000401950	ENSG00000100330	MTMR3	TRUE	TRUE
chr22	30019742	G	T	ENST00000401950	ENSG00000100330	MTMR3	TRUE	TRUE
chr22	30019751	A	T	ENST00000401950	ENSG00000100330	MTMR3	TRUE	TRUE
chr22	30019754	G	T	ENST00000401950	ENSG00000100330	MTMR3	TRUE	TRUE
chr22	30019757	G	T	ENST00000401950	ENSG00000100330	MTMR3	TRUE	TRUE
chr22	30019763	G	T	ENST00000401950	ENSG00000100330	MTMR3	TRUE	TRUE
chr22	30019769	G	T	ENST00000401950	ENSG00000100330	MTMR3	TRUE	TRUE
chr22	30019772	G	T	ENST00000401950	ENSG00000100330	MTMR3	TRUE	TRUE
chr22	30019796	G	T	ENST00000401950	ENSG00000100330	MTMR3	TRUE	TRUE
chr22	30019802	C	T	ENST00000401950	ENSG00000100330	MTMR3	TRUE	TRUE
chr22	30019805	G	T	ENST00000401950	ENSG00000100330	MTMR3	TRUE	TRUE
chr22	30019811	A	T	ENST00000401950	ENSG00000100330	MTMR3	TRUE	TRUE
chr22	30019814	G	T	ENST00000401950	ENSG00000100330	MTMR3	TRUE	TRUE
chr22	30019827	T	A	ENST00000401950	ENSG00000100330	MTMR3	TRUE	TRUE
chr22	30019827	T	G	ENST00000401950	ENSG00000100330	MTMR3	TRUE	TRUE
chr22	30019829	G	T	ENST00000401950	ENSG00000100330	MTMR3	TRUE	TRUE
chr22	30019832	A	T	ENST00000401950	ENSG00000100330	MTMR3	TRUE	TRUE
chr22	30019835	G	T	ENST00000401950	ENSG00000100330	MTMR3	TRUE	TRUE
chr22	30019847	A	T	ENST00000401950	ENSG00000100330	MTMR3	TRUE	TRUE
chr22	30019856	G	T	ENST00000401950	ENSG00000100330	MTMR3	TRUE	TRUE
chr22	30019863	C	A	ENST00000401950	ENSG00000100330	MTMR3	TRUE	TRUE
chr22	30019863	C	G	ENST00000401950	ENSG00000100330	MTMR3	TRUE	TRUE
chr22	30019871	G	T	ENST00000401950	ENSG00000100330	MTMR3	TRUE	TRUE
chr22	30019880	C	T	ENST00000401950	ENSG00000100330	MTMR3	TRUE	TRUE
chr22	30019889	G	T	ENST00000401950	ENSG00000100330	MTMR3	TRUE	TRUE
chr22	30019932	G	A	ENST00000401950	ENSG00000100330	MTMR3	TRUE	TRUE
chr22	30019933	G	A	ENST00000401950	ENSG00000100330	MTMR3	TRUE	TRUE
chr22	30019944	C	A	ENST00000401950	ENSG00000100330	MTMR3	TRUE	TRUE
chr22	30019944	C	G	ENST00000401950	ENSG00000100330	MTMR3	TRUE	TRUE
chr22	30019946	C	T	ENST00000401950	ENSG00000100330	MTMR3	TRUE	TRUE
chr22	30019958	G	T	ENST00000401950	ENSG00000100330	MTMR3	TRUE	TRUE
chr22	30019961	C	T	ENST00000401950	ENSG00000100330	MTMR3	TRUE	TRUE
chr22	30019964	C	T	ENST00000401950	ENSG00000100330	MTMR3	TRUE	TRUE
chr22	30019997	C	T	ENST00000401950	ENSG00000100330	MTMR3	TRUE	TRUE
chr22	30020012	G	T	ENST00000401950	ENSG00000100330	MTMR3	TRUE	TRUE
chr22	30020015	G	T	ENST00000401950	ENSG00000100330	MTMR3	TRUE	TRUE
chr22	30020027	G	T	ENST00000401950	ENSG00000100330	MTMR3	TRUE	TRUE
chr22	30020039	G	T	ENST00000401950	ENSG00000100330	MTMR3	TRUE	TRUE
chr22	30020042	C	T	ENST00000401950	ENSG00000100330	MTMR3	TRUE	TRUE
chr22	30020048	C	T	ENST00000401950	ENSG00000100330	MTMR3	TRUE	TRUE
chr22	30020054	G	T	ENST00000401950	ENSG00000100330	MTMR3	TRUE	TRUE
chr22	30020057	G	T	ENST00000401950	ENSG00000100330	MTMR3	TRUE	TRUE
chr22	30020066	G	T	ENST00000401950	ENSG00000100330	MTMR3	TRUE	TRUE
chr22	30020075	G	T	ENST00000401950	ENSG00000100330	MTMR3	TRUE	TRUE
chr22	30020078	G	T	ENST00000401950	ENSG00000100330	MTMR3	TRUE	TRUE
chr22	30020108	A	T	ENST00000401950	ENSG00000100330	MTMR3	TRUE	TRUE
chr22	30020119	T	A	ENST00000401950	ENSG00000100330	MTMR3	TRUE	TRUE
chr22	30020119	T	G	ENST00000401950	ENSG00000100330	MTMR3	TRUE	TRUE
chr22	30020127	C	A	ENST00000401950	ENSG00000100330	MTMR3	TRUE	TRUE
chr22	30020127	C	G	ENST00000401950	ENSG00000100330	MTMR3	TRUE	TRUE
chr22	30020129	C	T	ENST00000401950	ENSG00000100330	MTMR3	TRUE	TRUE
chr22	30020133	C	A	ENST00000401950	ENSG00000100330	MTMR3	TRUE	TRUE
chr22	30020133	C	G	ENST00000401950	ENSG00000100330	MTMR3	TRUE	TRUE
chr22	30020137	T	A	ENST00000401950	ENSG00000100330	MTMR3	TRUE	TRUE
chr22	30020153	C	T	ENST00000401950	ENSG00000100330	MTMR3	TRUE	TRUE
chr22	30020165	G	T	ENST00000401950	ENSG00000100330	MTMR3	TRUE	TRUE
chr22	30020171	A	T	ENST00000401950	ENSG00000100330	MTMR3	TRUE	TRUE
chr22	30020174	G	T	ENST00000401950	ENSG00000100330	MTMR3	TRUE	TRUE
chr22	30020205	T	A	ENST00000401950	ENSG00000100330	MTMR3	TRUE	TRUE
chr22	30020205	T	G	ENST00000401950	ENSG00000100330	MTMR3	TRUE	TRUE
chr22	30020210	G	T	ENST00000401950	ENSG00000100330	MTMR3	TRUE	TRUE
chr22	30020216	A	T	ENST00000401950	ENSG00000100330	MTMR3	TRUE	TRUE
chr22	30020222	A	T	ENST00000401950	ENSG00000100330	MTMR3	TRUE	TRUE
chr22	30020226	C	A	ENST00000401950	ENSG00000100330	MTMR3	TRUE	TRUE
chr22	30020226	C	G	ENST00000401950	ENSG00000100330	MTMR3	TRUE	TRUE
chr22	30020240	C	T	ENST00000401950	ENSG00000100330	MTMR3	TRUE	TRUE
chr22	30020252	A	T	ENST00000401950	ENSG00000100330	MTMR3	TRUE	TRUE
chr22	30020260	C	A	ENST00000401950	ENSG00000100330	MTMR3	TRUE	TRUE
chr22	30020276	A	T	ENST00000401950	ENSG00000100330	MTMR3	TRUE	TRUE
chr22	30020291	C	T	ENST00000401950	ENSG00000100330	MTMR3	TRUE	TRUE
chr22	30020300	G	T	ENST00000401950	ENSG00000100330	MTMR3	TRUE	TRUE
chr22	30020313	C	A	ENST00000401950	ENSG00000100330	MTMR3	TRUE	TRUE
chr22	30020313	C	G	ENST00000401950	ENSG00000100330	MTMR3	TRUE	TRUE
chr22	30020315	G	T	ENST00000401950	ENSG00000100330	MTMR3	TRUE	TRUE
chr22	30020330	G	T	ENST00000401950	ENSG00000100330	MTMR3	TRUE	TRUE
chr22	30020339	C	T	ENST00000401950	ENSG00000100330	MTMR3	TRUE	TRUE
chr22	30020404	T	A	ENST00000401950	ENSG00000100330	MTMR3	TRUE	TRUE
chr22	30020409	T	A	ENST00000401950	ENSG00000100330	MTMR3	TRUE	TRUE
chr22	30020415	T	A	ENST00000401950	ENSG00000100330	MTMR3	TRUE	TRUE
chr22	30020415	T	G	ENST00000401950	ENSG00000100330	MTMR3	TRUE	TRUE
chr22	30020420	G	T	ENST00000401950	ENSG00000100330	MTMR3	TRUE	TRUE
chr22	30020425	T	A	ENST00000401950	ENSG00000100330	MTMR3	TRUE	TRUE
chr22	30020426	A	T	ENST00000401950	ENSG00000100330	MTMR3	TRUE	TRUE
chr22	30020429	G	T	ENST00000401950	ENSG00000100330	MTMR3	TRUE	TRUE
chr22	30020443	C	A	ENST00000401950	ENSG00000100330	MTMR3	TRUE	TRUE
chr22	30020456	G	T	ENST00000401950	ENSG00000100330	MTMR3	TRUE	TRUE
chr22	30020462	G	T	ENST00000401950	ENSG00000100330	MTMR3	TRUE	TRUE
chr22	30020475	C	A	ENST00000401950	ENSG00000100330	MTMR3	TRUE	TRUE
chr22	30020475	C	G	ENST00000401950	ENSG00000100330	MTMR3	TRUE	TRUE
chr22	30020477	G	T	ENST00000401950	ENSG00000100330	MTMR3	TRUE	TRUE
chr22	30020480	C	T	ENST00000401950	ENSG00000100330	MTMR3	TRUE	TRUE
chr22	30020504	C	T	ENST00000401950	ENSG00000100330	MTMR3	TRUE	TRUE
chr22	30020512	C	A	ENST00000401950	ENSG00000100330	MTMR3	TRUE	TRUE
chr22	30020512	C	G	ENST00000401950	ENSG00000100330	MTMR3	TRUE	TRUE
chr22	30020533	C	A	ENST00000401950	ENSG00000100330	MTMR3	TRUE	TRUE
chr22	30020543	G	T	ENST00000401950	ENSG00000100330	MTMR3	TRUE	TRUE
chr22	30020558	A	T	ENST00000401950	ENSG00000100330	MTMR3	TRUE	TRUE
chr22	30020565	C	A	ENST00000401950	ENSG00000100330	MTMR3	TRUE	TRUE
chr22	30020565	C	G	ENST00000401950	ENSG00000100330	MTMR3	TRUE	TRUE
chr22	30020576	C	T	ENST00000401950	ENSG00000100330	MTMR3	TRUE	TRUE
chr22	30020596	C	A	ENST00000401950	ENSG00000100330	MTMR3	TRUE	TRUE
chr22	30020610	T	A	ENST00000401950	ENSG00000100330	MTMR3	TRUE	TRUE
chr22	30020610	T	G	ENST00000401950	ENSG00000100330	MTMR3	TRUE	TRUE
chr22	30020616	C	A	ENST00000401950	ENSG00000100330	MTMR3	TRUE	TRUE
chr22	30020616	C	G	ENST00000401950	ENSG00000100330	MTMR3	TRUE	TRUE
chr22	30020625	T	A	ENST00000401950	ENSG00000100330	MTMR3	TRUE	TRUE
chr22	30020633	A	T	ENST00000401950	ENSG00000100330	MTMR3	TRUE	TRUE
chr22	30020637	G	A	ENST00000401950	ENSG00000100330	MTMR3	TRUE	TRUE
chr22	30020638	G	A	ENST00000401950	ENSG00000100330	MTMR3	TRUE	TRUE
chr22	30020652	C	A	ENST00000401950	ENSG00000100330	MTMR3	TRUE	TRUE
chr22	30020652	C	G	ENST00000401950	ENSG00000100330	MTMR3	TRUE	TRUE
chr22	30020654	G	T	ENST00000401950	ENSG00000100330	MTMR3	TRUE	TRUE
chr22	30020684	C	T	ENST00000401950	ENSG00000100330	MTMR3	TRUE	TRUE
chr22	30020721	C	A	ENST00000401950	ENSG00000100330	MTMR3	TRUE	TRUE
chr22	30020721	C	G	ENST00000401950	ENSG00000100330	MTMR3	TRUE	TRUE
chr22	30020728	C	A	ENST00000401950	ENSG00000100330	MTMR3	TRUE	TRUE
chr22	30020728	C	G	ENST00000401950	ENSG00000100330	MTMR3	TRUE	TRUE
chr22	30020741	C	T	ENST00000401950	ENSG00000100330	MTMR3	TRUE	TRUE
chr22	30020744	C	T	ENST00000401950	ENSG00000100330	MTMR3	TRUE	TRUE
chr22	30020756	C	T	ENST00000401950	ENSG00000100330	MTMR3	TRUE	TRUE
chr22	30020762	G	T	ENST00000401950	ENSG00000100330	MTMR3	TRUE	TRUE
chr22	30020766	C	A	ENST00000401950	ENSG00000100330	MTMR3	TRUE	TRUE
chr22	30020766	C	G	ENST00000401950	ENSG00000100330	MTMR3	TRUE	TRUE
chr22	30020774	C	T	ENST00000401950	ENSG00000100330	MTMR3	TRUE	TRUE
chr22	30020777	C	T	ENST00000401950	ENSG00000100330	MTMR3	TRUE	TRUE
chr22	30020780	G	T	ENST00000401950	ENSG00000100330	MTMR3	TRUE	TRUE
chr22	30020786	G	T	ENST00000401950	ENSG00000100330	MTMR3	TRUE	TRUE
chr22	30020793	T	A	ENST00000401950	ENSG00000100330	MTMR3	TRUE	TRUE
chr22	30020795	A	T	ENST00000401950	ENSG00000100330	MTMR3	TRUE	TRUE
chr22	30020798	A	T	ENST00000401950	ENSG00000100330	MTMR3	TRUE	TRUE
chr22	30020801	C	T	ENST00000401950	ENSG00000100330	MTMR3	TRUE	TRUE
chr22	30020807	C	T	ENST00000401950	ENSG00000100330	MTMR3	TRUE	TRUE
chr22	30020810	G	T	ENST00000401950	ENSG00000100330	MTMR3	TRUE	TRUE
chr22	30020816	A	T	ENST00000401950	ENSG00000100330	MTMR3	TRUE	TRUE
chr22	30020828	G	T	ENST00000401950	ENSG00000100330	MTMR3	TRUE	TRUE
chr22	30020834	C	T	ENST00000401950	ENSG00000100330	MTMR3	TRUE	TRUE
chr22	30020839	C	A	ENST00000401950	ENSG00000100330	MTMR3	TRUE	TRUE
chr22	30020839	C	G	ENST00000401950	ENSG00000100330	MTMR3	TRUE	TRUE
chr22	30020864	G	T	ENST00000401950	ENSG00000100330	MTMR3	TRUE	TRUE
chr22	30020879	G	T	ENST00000401950	ENSG00000100330	MTMR3	TRUE	TRUE
chr22	30020885	G	A	ENST00000401950	ENSG00000100330	MTMR3	TRUE	FALSE
chr22	30020885	G	C	ENST00000401950	ENSG00000100330	MTMR3	TRUE	FALSE
chr22	30020885	G	T	ENST00000401950	ENSG00000100330	MTMR3	TRUE	FALSE
chr22	30020886	T	A	ENST00000401950	ENSG00000100330	MTMR3	TRUE	FALSE
chr22	30020886	T	C	ENST00000401950	ENSG00000100330	MTMR3	TRUE	FALSE
chr22	30020886	T	G	ENST00000401950	ENSG00000100330	MTMR3	TRUE	FALSE
chr22	30022027	A	C	ENST00000401950	ENSG00000100330	MTMR3	TRUE	FALSE
chr22	30022027	A	G	ENST00000401950	ENSG00000100330	MTMR3	TRUE	FALSE
chr22	30022027	A	T	ENST00000401950	ENSG00000100330	MTMR3	TRUE	FALSE
chr22	30022028	G	A	ENST00000401950	ENSG00000100330	MTMR3	TRUE	FALSE
chr22	30022028	G	C	ENST00000401950	ENSG00000100330	MTMR3	TRUE	FALSE
chr22	30022028	G	T	ENST00000401950	ENSG00000100330	MTMR3	TRUE	FALSE
chr22	30022033	C	A	ENST00000401950	ENSG00000100330	MTMR3	TRUE	TRUE
chr22	30022033	C	G	ENST00000401950	ENSG00000100330	MTMR3	TRUE	TRUE
chr22	30022045	C	A	ENST00000401950	ENSG00000100330	MTMR3	TRUE	TRUE
chr22	30022047	G	T	ENST00000401950	ENSG00000100330	MTMR3	TRUE	TRUE
chr22	30022062	C	T	ENST00000401950	ENSG00000100330	MTMR3	TRUE	TRUE
chr22	30022070	T	A	ENST00000401950	ENSG00000100330	MTMR3	TRUE	TRUE
chr22	30022072	T	A	ENST00000401950	ENSG00000100330	MTMR3	TRUE	TRUE
chr22	30022082	C	A	ENST00000401950	ENSG00000100330	MTMR3	TRUE	TRUE
chr22	30022089	G	T	ENST00000401950	ENSG00000100330	MTMR3	TRUE	TRUE
chr22	30022101	G	T	ENST00000401950	ENSG00000100330	MTMR3	TRUE	TRUE
chr22	30022111	G	A	ENST00000401950	ENSG00000100330	MTMR3	TRUE	TRUE
chr22	30022112	G	A	ENST00000401950	ENSG00000100330	MTMR3	TRUE	TRUE
chr22	30022113	G	T	ENST00000401950	ENSG00000100330	MTMR3	TRUE	TRUE
chr22	30022116	C	T	ENST00000401950	ENSG00000100330	MTMR3	TRUE	TRUE
chr22	30022125	A	T	ENST00000401950	ENSG00000100330	MTMR3	TRUE	TRUE
chr22	30022128	C	T	ENST00000401950	ENSG00000100330	MTMR3	TRUE	TRUE
chr22	30022137	G	T	ENST00000401950	ENSG00000100330	MTMR3	TRUE	TRUE
chr22	30022140	G	A	ENST00000401950	ENSG00000100330	MTMR3	TRUE	FALSE
chr22	30022140	G	C	ENST00000401950	ENSG00000100330	MTMR3	TRUE	FALSE
chr22	30022140	G	T	ENST00000401950	ENSG00000100330	MTMR3	TRUE	FALSE
chr22	30022141	T	A	ENST00000401950	ENSG00000100330	MTMR3	TRUE	FALSE
chr22	30022141	T	C	ENST00000401950	ENSG00000100330	MTMR3	TRUE	FALSE
chr22	30022141	T	G	ENST00000401950	ENSG00000100330	MTMR3	TRUE	FALSE
chr22	30022607	A	C	ENST00000401950	ENSG00000100330	MTMR3	TRUE	FALSE
chr22	30022607	A	G	ENST00000401950	ENSG00000100330	MTMR3	TRUE	FALSE
chr22	30022607	A	T	ENST00000401950	ENSG00000100330	MTMR3	TRUE	FALSE
chr22	30022608	G	A	ENST00000401950	ENSG00000100330	MTMR3	TRUE	FALSE
chr22	30022608	G	C	ENST00000401950	ENSG00000100330	MTMR3	TRUE	FALSE
chr22	30022608	G	T	ENST00000401950	ENSG00000100330	MTMR3	TRUE	FALSE
chr22	30022619	G	A	ENST00000401950	ENSG00000100330	MTMR3	TRUE	TRUE
chr22	30022620	G	A	ENST00000401950	ENSG00000100330	MTMR3	TRUE	TRUE
chr22	30022647	C	A	ENST00000401950	ENSG00000100330	MTMR3	FALSE	FALSE
chr22	30022650	T	A	ENST00000401950	ENSG00000100330	MTMR3	FALSE	FALSE
chr22	30022650	T	G	ENST00000401950	ENSG00000100330	MTMR3	FALSE	FALSE
chr22	30022656	C	A	ENST00000401950	ENSG00000100330	MTMR3	FALSE	FALSE
chr22	30022670	G	A	ENST00000401950	ENSG00000100330	MTMR3	FALSE	FALSE
chr22	30022671	G	A	ENST00000401950	ENSG00000100330	MTMR3	FALSE	FALSE
chr22	30022684	A	T	ENST00000401950	ENSG00000100330	MTMR3	FALSE	FALSE
chr22	30022695	C	A	ENST00000401950	ENSG00000100330	MTMR3	FALSE	FALSE
chr22	30022698	G	A	ENST00000401950	ENSG00000100330	MTMR3	TRUE	FALSE
chr22	30022698	G	C	ENST00000401950	ENSG00000100330	MTMR3	TRUE	FALSE
chr22	30022698	G	T	ENST00000401950	ENSG00000100330	MTMR3	TRUE	FALSE
chr22	30022699	T	A	ENST00000401950	ENSG00000100330	MTMR3	TRUE	FALSE
chr22	30022699	T	C	ENST00000401950	ENSG00000100330	MTMR3	TRUE	FALSE
chr22	30022699	T	G	ENST00000401950	ENSG00000100330	MTMR3	TRUE	FALSE
chr22	30025628	A	C	ENST00000401950	ENSG00000100330	MTMR3	TRUE	FALSE
chr22	30025628	A	G	ENST00000401950	ENSG00000100330	MTMR3	TRUE	FALSE
chr22	30025628	A	T	ENST00000401950	ENSG00000100330	MTMR3	TRUE	FALSE
chr22	30025629	G	A	ENST00000401950	ENSG00000100330	MTMR3	TRUE	FALSE
chr22	30025629	G	C	ENST00000401950	ENSG00000100330	MTMR3	TRUE	FALSE
chr22	30025629	G	T	ENST00000401950	ENSG00000100330	MTMR3	TRUE	FALSE
chr22	30025636	T	A	ENST00000401950	ENSG00000100330	MTMR3	FALSE	FALSE
chr22	30025651	C	A	ENST00000401950	ENSG00000100330	MTMR3	FALSE	FALSE
chr22	30025660	T	A	ENST00000401950	ENSG00000100330	MTMR3	FALSE	FALSE
chr22	30025663	T	A	ENST00000401950	ENSG00000100330	MTMR3	FALSE	FALSE
chr22	30025667	C	T	ENST00000401950	ENSG00000100330	MTMR3	FALSE	FALSE
chr22	30025670	A	T	ENST00000401950	ENSG00000100330	MTMR3	FALSE	FALSE
chr22	30025688	C	T	ENST00000401950	ENSG00000100330	MTMR3	FALSE	FALSE
chr22	30025691	C	T	ENST00000401950	ENSG00000100330	MTMR3	FALSE	FALSE
chr22	30025700	G	T	ENST00000401950	ENSG00000100330	MTMR3	FALSE	FALSE
chr22	30025709	C	T	ENST00000401950	ENSG00000100330	MTMR3	FALSE	FALSE
chr22	30025717	C	A	ENST00000401950	ENSG00000100330	MTMR3	FALSE	FALSE
chr22	30025718	A	T	ENST00000401950	ENSG00000100330	MTMR3	FALSE	FALSE
chr22	30025726	C	A	ENST00000401950	ENSG00000100330	MTMR3	FALSE	FALSE
chr22	30025729	T	A	ENST00000401950	ENSG00000100330	MTMR3	FALSE	FALSE
chr22	30025729	T	G	ENST00000401950	ENSG00000100330	MTMR3	FALSE	FALSE
chr22	30025766	G	T	ENST00000401950	ENSG00000100330	MTMR3	FALSE	FALSE
chr22	30025775	A	T	ENST00000401950	ENSG00000100330	MTMR3	FALSE	FALSE
chr22	30080492	G	A	ENST00000336726	ENSG00000176635	HORMAD2	TRUE	FALSE
chr22	30080492	G	C	ENST00000336726	ENSG00000176635	HORMAD2	TRUE	FALSE
chr22	30080492	G	T	ENST00000336726	ENSG00000176635	HORMAD2	TRUE	FALSE
chr22	30080493	T	A	ENST00000336726	ENSG00000176635	HORMAD2	TRUE	FALSE
chr22	30080493	T	C	ENST00000336726	ENSG00000176635	HORMAD2	FALSE	FALSE
chr22	30080493	T	G	ENST00000336726	ENSG00000176635	HORMAD2	TRUE	FALSE
chr22	30093914	A	C	ENST00000336726	ENSG00000176635	HORMAD2	TRUE	FALSE
chr22	30093914	A	G	ENST00000336726	ENSG00000176635	HORMAD2	TRUE	FALSE
chr22	30093914	A	T	ENST00000336726	ENSG00000176635	HORMAD2	TRUE	FALSE
chr22	30093915	G	A	ENST00000336726	ENSG00000176635	HORMAD2	TRUE	FALSE
chr22	30093915	G	C	ENST00000336726	ENSG00000176635	HORMAD2	TRUE	FALSE
chr22	30093915	G	T	ENST00000336726	ENSG00000176635	HORMAD2	TRUE	FALSE
chr22	30093965	C	T	ENST00000336726	ENSG00000176635	HORMAD2	FALSE	FALSE
chr22	30093979	C	A	ENST00000336726	ENSG00000176635	HORMAD2	FALSE	FALSE
chr22	30093992	A	T	ENST00000336726	ENSG00000176635	HORMAD2	FALSE	FALSE
chr22	30094001	A	T	ENST00000336726	ENSG00000176635	HORMAD2	FALSE	FALSE
chr22	30094004	G	A	ENST00000336726	ENSG00000176635	HORMAD2	TRUE	FALSE
chr22	30094004	G	C	ENST00000336726	ENSG00000176635	HORMAD2	TRUE	FALSE
chr22	30094004	G	T	ENST00000336726	ENSG00000176635	HORMAD2	TRUE	FALSE
chr22	30094005	T	A	ENST00000336726	ENSG00000176635	HORMAD2	TRUE	FALSE
chr22	30094005	T	C	ENST00000336726	ENSG00000176635	HORMAD2	TRUE	FALSE
chr22	30094005	T	G	ENST00000336726	ENSG00000176635	HORMAD2	TRUE	FALSE
chr22	30098850	A	C	ENST00000336726	ENSG00000176635	HORMAD2	TRUE	FALSE
chr22	30098850	A	G	ENST00000336726	ENSG00000176635	HORMAD2	TRUE	FALSE
chr22	30098850	A	T	ENST00000336726	ENSG00000176635	HORMAD2	TRUE	FALSE
chr22	30098851	G	A	ENST00000336726	ENSG00000176635	HORMAD2	TRUE	FALSE
chr22	30098851	G	C	ENST00000336726	ENSG00000176635	HORMAD2	TRUE	FALSE
chr22	30098851	G	T	ENST00000336726	ENSG00000176635	HORMAD2	TRUE	FALSE
chr22	30098852	G	T	ENST00000336726	ENSG00000176635	HORMAD2	FALSE	FALSE
chr22	30098870	C	T	ENST00000336726	ENSG00000176635	HORMAD2	TRUE	FALSE
chr22	30098882	G	T	ENST00000336726	ENSG00000176635	HORMAD2	TRUE	TRUE
chr22	30098888	G	T	ENST00000336726	ENSG00000176635	HORMAD2	TRUE	TRUE
chr22	30098892	C	A	ENST00000336726	ENSG00000176635	HORMAD2	TRUE	TRUE
chr22	30098892	C	G	ENST00000336726	ENSG00000176635	HORMAD2	TRUE	TRUE
chr22	30098895	T	A	ENST00000336726	ENSG00000176635	HORMAD2	TRUE	TRUE
chr22	30098897	A	T	ENST00000336726	ENSG00000176635	HORMAD2	TRUE	TRUE
chr22	30098906	A	T	ENST00000336726	ENSG00000176635	HORMAD2	TRUE	TRUE
chr22	30098909	A	T	ENST00000336726	ENSG00000176635	HORMAD2	TRUE	TRUE
chr22	30098931	C	A	ENST00000336726	ENSG00000176635	HORMAD2	TRUE	TRUE
chr22	30098931	C	G	ENST00000336726	ENSG00000176635	HORMAD2	TRUE	TRUE
chr22	30098935	T	A	ENST00000336726	ENSG00000176635	HORMAD2	TRUE	TRUE
chr22	30098944	C	A	ENST00000336726	ENSG00000176635	HORMAD2	TRUE	TRUE
chr22	30098944	C	G	ENST00000336726	ENSG00000176635	HORMAD2	TRUE	TRUE
chr22	30098963	G	T	ENST00000336726	ENSG00000176635	HORMAD2	TRUE	TRUE
chr22	30098974	T	A	ENST00000336726	ENSG00000176635	HORMAD2	TRUE	TRUE
chr22	30098974	T	G	ENST00000336726	ENSG00000176635	HORMAD2	TRUE	TRUE
chr22	30098975	G	T	ENST00000336726	ENSG00000176635	HORMAD2	TRUE	TRUE
chr22	30098978	G	T	ENST00000336726	ENSG00000176635	HORMAD2	TRUE	TRUE
chr22	30098988	T	A	ENST00000336726	ENSG00000176635	HORMAD2	TRUE	TRUE
chr22	30098994	G	A	ENST00000336726	ENSG00000176635	HORMAD2	TRUE	FALSE
chr22	30098994	G	C	ENST00000336726	ENSG00000176635	HORMAD2	TRUE	FALSE
chr22	30098994	G	T	ENST00000336726	ENSG00000176635	HORMAD2	TRUE	FALSE
chr22	30098995	T	A	ENST00000336726	ENSG00000176635	HORMAD2	TRUE	FALSE
chr22	30098995	T	C	ENST00000336726	ENSG00000176635	HORMAD2	TRUE	FALSE
chr22	30098995	T	G	ENST00000336726	ENSG00000176635	HORMAD2	TRUE	FALSE
chr22	30103435	A	C	ENST00000336726	ENSG00000176635	HORMAD2	TRUE	FALSE
chr22	30103435	A	G	ENST00000336726	ENSG00000176635	HORMAD2	TRUE	FALSE
chr22	30103435	A	T	ENST00000336726	ENSG00000176635	HORMAD2	TRUE	FALSE
chr22	30103436	G	A	ENST00000336726	ENSG00000176635	HORMAD2	TRUE	FALSE
chr22	30103436	G	C	ENST00000336726	ENSG00000176635	HORMAD2	TRUE	FALSE
chr22	30103436	G	T	ENST00000336726	ENSG00000176635	HORMAD2	TRUE	FALSE
chr22	30103446	T	A	ENST00000336726	ENSG00000176635	HORMAD2	TRUE	TRUE
chr22	30103446	T	G	ENST00000336726	ENSG00000176635	HORMAD2	TRUE	TRUE
chr22	30103448	A	T	ENST00000336726	ENSG00000176635	HORMAD2	TRUE	TRUE
chr22	30103457	C	T	ENST00000336726	ENSG00000176635	HORMAD2	TRUE	TRUE
chr22	30103460	G	T	ENST00000336726	ENSG00000176635	HORMAD2	TRUE	TRUE
chr22	30103466	A	T	ENST00000336726	ENSG00000176635	HORMAD2	TRUE	TRUE
chr22	30103469	A	T	ENST00000336726	ENSG00000176635	HORMAD2	TRUE	TRUE
chr22	30103474	T	A	ENST00000336726	ENSG00000176635	HORMAD2	TRUE	TRUE
chr22	30103482	C	A	ENST00000336726	ENSG00000176635	HORMAD2	TRUE	TRUE
chr22	30103482	C	G	ENST00000336726	ENSG00000176635	HORMAD2	TRUE	TRUE
chr22	30103496	A	T	ENST00000336726	ENSG00000176635	HORMAD2	TRUE	TRUE
chr22	30103500	G	A	ENST00000336726	ENSG00000176635	HORMAD2
chr22	30103501	G	A	ENST00000336726	ENSG00000176635	HORMAD2	TRUE	FALSE
chr22	30103501	G	C	ENST00000336726	ENSG00000176635	HORMAD2	TRUE	FALSE
chr22	30103501	G	T	ENST00000336726	ENSG00000176635	HORMAD2	TRUE	FALSE
chr22	30103502	T	A	ENST00000336726	ENSG00000176635	HORMAD2	TRUE	FALSE
chr22	30103502	T	C	ENST00000336726	ENSG00000176635	HORMAD2	TRUE	FALSE
chr22	30103502	T	G	ENST00000336726	ENSG00000176635	HORMAD2	TRUE	FALSE
chr22	30104399	A	C	ENST00000336726	ENSG00000176635	HORMAD2	FALSE	FALSE
chr22	30104399	A	G	ENST00000336726	ENSG00000176635	HORMAD2	FALSE	FALSE
chr22	30104399	A	T	ENST00000336726	ENSG00000176635	HORMAD2	FALSE	FALSE
chr22	30104400	G	A	ENST00000336726	ENSG00000176635	HORMAD2	FALSE	FALSE
chr22	30104400	G	C	ENST00000336726	ENSG00000176635	HORMAD2	FALSE	FALSE
chr22	30104400	G	T	ENST00000336726	ENSG00000176635	HORMAD2	FALSE	FALSE
chr22	30104401	G	A	ENST00000336726	ENSG00000176635	HORMAD2	TRUE	TRUE
chr22	30104405	C	T	ENST00000336726	ENSG00000176635	HORMAD2	TRUE	TRUE
chr22	30104413	T	A	ENST00000336726	ENSG00000176635	HORMAD2	TRUE	TRUE
chr22	30104424	T	A	ENST00000336726	ENSG00000176635	HORMAD2	TRUE	TRUE
chr22	30104426	G	T	ENST00000336726	ENSG00000176635	HORMAD2	TRUE	TRUE
chr22	30104429	A	T	ENST00000336726	ENSG00000176635	HORMAD2	TRUE	TRUE
chr22	30104432	A	T	ENST00000336726	ENSG00000176635	HORMAD2	TRUE	TRUE
chr22	30104437	C	A	ENST00000336726	ENSG00000176635	HORMAD2	TRUE	TRUE
chr22	30104437	C	G	ENST00000336726	ENSG00000176635	HORMAD2	TRUE	TRUE
chr22	30104438	G	A	ENST00000336726	ENSG00000176635	HORMAD2	FALSE	FALSE
chr22	30104438	G	C	ENST00000336726	ENSG00000176635	HORMAD2	FALSE	FALSE
chr22	30104438	G	T	ENST00000336726	ENSG00000176635	HORMAD2	FALSE	FALSE
chr22	30104439	T	A	ENST00000336726	ENSG00000176635	HORMAD2	FALSE	FALSE
chr22	30104439	T	C	ENST00000336726	ENSG00000176635	HORMAD2	FALSE	FALSE
chr22	30104439	T	G	ENST00000336726	ENSG00000176635	HORMAD2	FALSE	FALSE
chr22	30111794	A	C	ENST00000336726	ENSG00000176635	HORMAD2	FALSE	FALSE
chr22	30111794	A	G	ENST00000336726	ENSG00000176635	HORMAD2	FALSE	FALSE
chr22	30111794	A	T	ENST00000336726	ENSG00000176635	HORMAD2	FALSE	FALSE
chr22	30111795	G	A	ENST00000336726	ENSG00000176635	HORMAD2	FALSE	FALSE
chr22	30111795	G	C	ENST00000336726	ENSG00000176635	HORMAD2	FALSE	FALSE
chr22	30111795	G	T	ENST00000336726	ENSG00000176635	HORMAD2	FALSE	FALSE
chr22	30111817	G	A	ENST00000336726	ENSG00000176635	HORMAD2	FALSE	FALSE
chr22	30111817	G	C	ENST00000336726	ENSG00000176635	HORMAD2	FALSE	FALSE
chr22	30111817	G	T	ENST00000336726	ENSG00000176635	HORMAD2	FALSE	FALSE
chr22	30111818	T	A	ENST00000336726	ENSG00000176635	HORMAD2	FALSE	FALSE
chr22	30111818	T	C	ENST00000336726	ENSG00000176635	HORMAD2	FALSE	FALSE
chr22	30111818	T	G	ENST00000336726	ENSG00000176635	HORMAD2	FALSE	FALSE
chr22	30112494	A	C	ENST00000336726	ENSG00000176635	HORMAD2	TRUE	FALSE
chr22	30112494	A	G	ENST00000336726	ENSG00000176635	HORMAD2	TRUE	FALSE
chr22	30112494	A	T	ENST00000336726	ENSG00000176635	HORMAD2	TRUE	FALSE
chr22	30112495	G	A	ENST00000336726	ENSG00000176635	HORMAD2	TRUE	FALSE
chr22	30112495	G	C	ENST00000336726	ENSG00000176635	HORMAD2	TRUE	FALSE
chr22	30112495	G	T	ENST00000336726	ENSG00000176635	HORMAD2	TRUE	FALSE
chr22	30112501	C	A	ENST00000336726	ENSG00000176635	HORMAD2
chr22	30112501	C	G	ENST00000336726	ENSG00000176635	HORMAD2
chr22	30112514	G	T	ENST00000336726	ENSG00000176635	HORMAD2
chr22	30112520	G	T	ENST00000336726	ENSG00000176635	HORMAD2
chr22	30112523	G	A	ENST00000336726	ENSG00000176635	HORMAD2	TRUE	FALSE
chr22	30112523	G	C	ENST00000336726	ENSG00000176635	HORMAD2	TRUE	FALSE
chr22	30112523	G	T	ENST00000336726	ENSG00000176635	HORMAD2	TRUE	FALSE
chr22	30112524	T	A	ENST00000336726	ENSG00000176635	HORMAD2	TRUE	FALSE
chr22	30112524	T	C	ENST00000336726	ENSG00000176635	HORMAD2	TRUE	FALSE
chr22	30112524	T	G	ENST00000336726	ENSG00000176635	HORMAD2	TRUE	FALSE
chr22	30118978	A	C	ENST00000336726	ENSG00000176635	HORMAD2	TRUE	FALSE
chr22	30118978	A	G	ENST00000336726	ENSG00000176635	HORMAD2	TRUE	FALSE
chr22	30118978	A	T	ENST00000336726	ENSG00000176635	HORMAD2	TRUE	FALSE
chr22	30118979	G	A	ENST00000336726	ENSG00000176635	HORMAD2	TRUE	FALSE
chr22	30118979	G	C	ENST00000336726	ENSG00000176635	HORMAD2	TRUE	FALSE
chr22	30118979	G	T	ENST00000336726	ENSG00000176635	HORMAD2	TRUE	FALSE
chr22	30118980	A	T	ENST00000336726	ENSG00000176635	HORMAD2	TRUE	TRUE
chr22	30118989	G	T	ENST00000336726	ENSG00000176635	HORMAD2	TRUE	TRUE
chr22	30118997	C	A	ENST00000336726	ENSG00000176635	HORMAD2	TRUE	TRUE
chr22	30118997	C	G	ENST00000336726	ENSG00000176635	HORMAD2	TRUE	TRUE
chr22	30118998	C	T	ENST00000336726	ENSG00000176635	HORMAD2	TRUE	TRUE
chr22	30119004	A	T	ENST00000336726	ENSG00000176635	HORMAD2	TRUE	TRUE
chr22	30119010	A	T	ENST00000336726	ENSG00000176635	HORMAD2	TRUE	TRUE
chr22	30119015	C	A	ENST00000336726	ENSG00000176635	HORMAD2	TRUE	TRUE
chr22	30119015	C	G	ENST00000336726	ENSG00000176635	HORMAD2	TRUE	TRUE
chr22	30119019	A	T	ENST00000336726	ENSG00000176635	HORMAD2	TRUE	TRUE
chr22	30119022	G	T	ENST00000336726	ENSG00000176635	HORMAD2	TRUE	TRUE
chr22	30119025	G	T	ENST00000336726	ENSG00000176635	HORMAD2	TRUE	TRUE
chr22	30119048	G	A	ENST00000336726	ENSG00000176635	HORMAD2	TRUE	FALSE
chr22	30119048	G	C	ENST00000336726	ENSG00000176635	HORMAD2	TRUE	FALSE
chr22	30119048	G	T	ENST00000336726	ENSG00000176635	HORMAD2	TRUE	FALSE
chr22	30119049	T	A	ENST00000336726	ENSG00000176635	HORMAD2	TRUE	FALSE
chr22	30119049	T	C	ENST00000336726	ENSG00000176635	HORMAD2	TRUE	FALSE
chr22	30119049	T	G	ENST00000336726	ENSG00000176635	HORMAD2	TRUE	FALSE
chr22	30121630	A	C	ENST00000336726	ENSG00000176635	HORMAD2	TRUE	FALSE
chr22	30121630	A	G	ENST00000336726	ENSG00000176635	HORMAD2	TRUE	FALSE
chr22	30121630	A	T	ENST00000336726	ENSG00000176635	HORMAD2	TRUE	FALSE
chr22	30121631	G	A	ENST00000336726	ENSG00000176635	HORMAD2	TRUE	FALSE
chr22	30121631	G	C	ENST00000336726	ENSG00000176635	HORMAD2	TRUE	FALSE
chr22	30121631	G	T	ENST00000336726	ENSG00000176635	HORMAD2	TRUE	FALSE
chr22	30121654	G	T	ENST00000336726	ENSG00000176635	HORMAD2	TRUE	TRUE
chr22	30121660	G	T	ENST00000336726	ENSG00000176635	HORMAD2	TRUE	TRUE
chr22	30121672	G	T	ENST00000336726	ENSG00000176635	HORMAD2	TRUE	TRUE
chr22	30121681	A	T	ENST00000336726	ENSG00000176635	HORMAD2	TRUE	TRUE
chr22	30121684	A	T	ENST00000336726	ENSG00000176635	HORMAD2	TRUE	TRUE
chr22	30121708	A	T	ENST00000336726	ENSG00000176635	HORMAD2	TRUE	TRUE
chr22	30121712	T	A	ENST00000336726	ENSG00000176635	HORMAD2	TRUE	TRUE
chr22	30121716	T	A	ENST00000336726	ENSG00000176635	HORMAD2	TRUE	TRUE
chr22	30121716	T	G	ENST00000336726	ENSG00000176635	HORMAD2	TRUE	TRUE
chr22	30121726	C	T	ENST00000336726	ENSG00000176635	HORMAD2	TRUE	TRUE
chr22	30121735	G	T	ENST00000336726	ENSG00000176635	HORMAD2	TRUE	TRUE
chr22	30121768	A	T	ENST00000336726	ENSG00000176635	HORMAD2	TRUE	TRUE
chr22	30121779	C	A	ENST00000336726	ENSG00000176635	HORMAD2	TRUE	TRUE
chr22	30121779	C	G	ENST00000336726	ENSG00000176635	HORMAD2	TRUE	TRUE
chr22	30121782	T	A	ENST00000336726	ENSG00000176635	HORMAD2	TRUE	TRUE
chr22	30121782	T	G	ENST00000336726	ENSG00000176635	HORMAD2	TRUE	TRUE
chr22	30121790	G	A	ENST00000336726	ENSG00000176635	HORMAD2	TRUE	FALSE
chr22	30121790	G	C	ENST00000336726	ENSG00000176635	HORMAD2	TRUE	FALSE
chr22	30121790	G	T	ENST00000336726	ENSG00000176635	HORMAD2	TRUE	FALSE
chr22	30121791	T	A	ENST00000336726	ENSG00000176635	HORMAD2	TRUE	FALSE
chr22	30121791	T	C	ENST00000336726	ENSG00000176635	HORMAD2	TRUE	FALSE
chr22	30121791	T	G	ENST00000336726	ENSG00000176635	HORMAD2	TRUE	FALSE
chr22	30121962	A	C	ENST00000336726	ENSG00000176635	HORMAD2	TRUE	FALSE
chr22	30121962	A	G	ENST00000336726	ENSG00000176635	HORMAD2	TRUE	FALSE
chr22	30121962	A	T	ENST00000336726	ENSG00000176635	HORMAD2	TRUE	FALSE
chr22	30121963	G	A	ENST00000336726	ENSG00000176635	HORMAD2	TRUE	FALSE
chr22	30121963	G	C	ENST00000336726	ENSG00000176635	HORMAD2	TRUE	FALSE
chr22	30121963	G	T	ENST00000336726	ENSG00000176635	HORMAD2	TRUE	FALSE
chr22	30121980	C	A	ENST00000336726	ENSG00000176635	HORMAD2	TRUE	TRUE
chr22	30121980	C	G	ENST00000336726	ENSG00000176635	HORMAD2	TRUE	TRUE
chr22	30121981	C	T	ENST00000336726	ENSG00000176635	HORMAD2	TRUE	TRUE
chr22	30121996	A	T	ENST00000336726	ENSG00000176635	HORMAD2	TRUE	TRUE
chr22	30121999	G	T	ENST00000336726	ENSG00000176635	HORMAD2	TRUE	TRUE
chr22	30122012	C	A	ENST00000336726	ENSG00000176635	HORMAD2	TRUE	TRUE
chr22	30122012	C	G	ENST00000336726	ENSG00000176635	HORMAD2	TRUE	TRUE
chr22	30122032	A	T	ENST00000336726	ENSG00000176635	HORMAD2	TRUE	TRUE
chr22	30122035	G	T	ENST00000336726	ENSG00000176635	HORMAD2	TRUE	TRUE
chr22	30122050	C	T	ENST00000336726	ENSG00000176635	HORMAD2	TRUE	TRUE
chr22	30122056	G	T	ENST00000336726	ENSG00000176635	HORMAD2	TRUE	TRUE
chr22	30122086	A	T	ENST00000336726	ENSG00000176635	HORMAD2	TRUE	TRUE
chr22	30122092	A	T	ENST00000336726	ENSG00000176635	HORMAD2	TRUE	TRUE
chr22	30122104	G	T	ENST00000336726	ENSG00000176635	HORMAD2	TRUE	TRUE
chr22	30122113	A	T	ENST00000336726	ENSG00000176635	HORMAD2	TRUE	TRUE
chr22	30122126	T	A	ENST00000336726	ENSG00000176635	HORMAD2	TRUE	TRUE
chr22	30122128	G	T	ENST00000336726	ENSG00000176635	HORMAD2	TRUE	TRUE
chr22	30122146	G	T	ENST00000336726	ENSG00000176635	HORMAD2	TRUE	TRUE
chr22	30122161	G	T	ENST00000336726	ENSG00000176635	HORMAD2	TRUE	TRUE
chr22	30122173	C	T	ENST00000336726	ENSG00000176635	HORMAD2	FALSE	FALSE
chr22	30122187	T	A	ENST00000336726	ENSG00000176635	HORMAD2	FALSE	FALSE
chr22	30122191	G	T	ENST00000336726	ENSG00000176635	HORMAD2	FALSE	FALSE
chr22	30122194	G	T	ENST00000336726	ENSG00000176635	HORMAD2	FALSE	FALSE
chr22	30122197	G	T	ENST00000336726	ENSG00000176635	HORMAD2	FALSE	FALSE
chr22	30122200	G	T	ENST00000336726	ENSG00000176635	HORMAD2	FALSE	FALSE
chr22	30122205	C	A	ENST00000336726	ENSG00000176635	HORMAD2	FALSE	FALSE
chr22	30122215	G	A	ENST00000336726	ENSG00000176635	HORMAD2	TRUE	FALSE
chr22	30122215	G	C	ENST00000336726	ENSG00000176635	HORMAD2	TRUE	FALSE
chr22	30122215	G	T	ENST00000336726	ENSG00000176635	HORMAD2	TRUE	FALSE
chr22	30122216	T	A	ENST00000336726	ENSG00000176635	HORMAD2	TRUE	FALSE
chr22	30122216	T	C	ENST00000336726	ENSG00000176635	HORMAD2	TRUE	FALSE
chr22	30122216	T	G	ENST00000336726	ENSG00000176635	HORMAD2	TRUE	FALSE
chr22	30176061	A	C	ENST00000336726	ENSG00000176635	HORMAD2	FALSE	FALSE
chr22	30176061	A	G	ENST00000336726	ENSG00000176635	HORMAD2	FALSE	FALSE
chr22	30176061	A	T	ENST00000336726	ENSG00000176635	HORMAD2	FALSE	FALSE
chr22	30176062	G	A	ENST00000336726	ENSG00000176635	HORMAD2	FALSE	FALSE
chr22	30176062	G	C	ENST00000336726	ENSG00000176635	HORMAD2	FALSE	FALSE
chr22	30176062	G	T	ENST00000336726	ENSG00000176635	HORMAD2	FALSE	FALSE
chr22	30176066	C	T	ENST00000336726	ENSG00000176635	HORMAD2	FALSE	FALSE
chr22	30176069	A	T	ENST00000336726	ENSG00000176635	HORMAD2	FALSE	FALSE
chr22	30176086	C	A	ENST00000336726	ENSG00000176635	HORMAD2	FALSE	FALSE
chr22	30176090	C	T	ENST00000336726	ENSG00000176635	HORMAD2	FALSE	FALSE
chr22	30176093	C	T	ENST00000336726	ENSG00000176635	HORMAD2	FALSE	FALSE
chr22	30176102	G	T	ENST00000336726	ENSG00000176635	HORMAD2	FALSE	FALSE
chr22	30176107	C	A	ENST00000336726	ENSG00000176635	HORMAD2	FALSE	FALSE
chr22	30176114	A	T	ENST00000336726	ENSG00000176635	HORMAD2	FALSE	FALSE
chr22	30176117	A	T	ENST00000336726	ENSG00000176635	HORMAD2	FALSE	FALSE
chr22	30176123	A	T	ENST00000336726	ENSG00000176635	HORMAD2	FALSE	FALSE
chr22	30176132	G	T	ENST00000336726	ENSG00000176635	HORMAD2	FALSE	FALSE
chr22	30176141	A	T	ENST00000336726	ENSG00000176635	HORMAD2	FALSE	FALSE
chr22	30176159	A	T	ENST00000336726	ENSG00000176635	HORMAD2	FALSE	FALSE
chr22	30176162	A	T	ENST00000336726	ENSG00000176635	HORMAD2	FALSE	FALSE
chr22	30243662	G	A	ENST00000249075	ENSG00000128342	LIF	FALSE	FALSE
chr22	30243667	A	T	ENST00000249075	ENSG00000128342	LIF	FALSE	FALSE
chr22	30243683	G	A	ENST00000249075	ENSG00000128342	LIF	FALSE	FALSE
chr22	30243686	T	A	ENST00000249075	ENSG00000128342	LIF	FALSE	FALSE
chr22	30243687	A	C	ENST00000249075	ENSG00000128342	LIF	FALSE	FALSE
chr22	30243687	A	T	ENST00000249075	ENSG00000128342	LIF	FALSE	FALSE
chr22	30243692	T	A	ENST00000249075	ENSG00000128342	LIF	FALSE	FALSE
chr22	30243704	G	A	ENST00000249075	ENSG00000128342	LIF	FALSE	FALSE
chr22	30243705	A	T	ENST00000249075	ENSG00000128342	LIF	FALSE	FALSE
chr22	30243716	T	A	ENST00000249075	ENSG00000128342	LIF	FALSE	FALSE
chr22	30243719	T	A	ENST00000249075	ENSG00000128342	LIF	FALSE	FALSE
chr22	30243722	T	A	ENST00000249075	ENSG00000128342	LIF	FALSE	FALSE
chr22	30243725	G	A	ENST00000249075	ENSG00000128342	LIF	FALSE	FALSE
chr22	30243737	T	A	ENST00000249075	ENSG00000128342	LIF	FALSE	FALSE
chr22	30243742	G	T	ENST00000249075	ENSG00000128342	LIF	FALSE	FALSE
chr22	30243756	G	C	ENST00000249075	ENSG00000128342	LIF	FALSE	FALSE
chr22	30243756	G	T	ENST00000249075	ENSG00000128342	LIF	FALSE	FALSE
chr22	30243783	G	C	ENST00000249075	ENSG00000128342	LIF	FALSE	FALSE
chr22	30243783	G	T	ENST00000249075	ENSG00000128342	LIF	FALSE	FALSE
chr22	30243788	T	A	ENST00000249075	ENSG00000128342	LIF	FALSE	FALSE
chr22	30243792	G	T	ENST00000249075	ENSG00000128342	LIF	FALSE	FALSE
chr22	30243801	G	T	ENST00000249075	ENSG00000128342	LIF	FALSE	FALSE
chr22	30243827	G	A	ENST00000249075	ENSG00000128342	LIF	FALSE	FALSE
chr22	30243854	T	A	ENST00000249075	ENSG00000128342	LIF	FALSE	FALSE
chr22	30243890	T	A	ENST00000249075	ENSG00000128342	LIF	FALSE	FALSE
chr22	30243893	G	A	ENST00000249075	ENSG00000128342	LIF	FALSE	FALSE
chr22	30243927	G	C	ENST00000249075	ENSG00000128342	LIF	FALSE	FALSE
chr22	30243927	G	T	ENST00000249075	ENSG00000128342	LIF	FALSE	FALSE
chr22	30243942	G	C	ENST00000249075	ENSG00000128342	LIF	FALSE	FALSE
chr22	30243942	G	T	ENST00000249075	ENSG00000128342	LIF	FALSE	FALSE
chr22	30243950	C	A	ENST00000249075	ENSG00000128342	LIF	FALSE	FALSE
chr22	30243959	T	A	ENST00000249075	ENSG00000128342	LIF	FALSE	FALSE
chr22	30243965	T	A	ENST00000249075	ENSG00000128342	LIF	FALSE	FALSE
chr22	30243968	C	A	ENST00000249075	ENSG00000128342	LIF	FALSE	FALSE
chr22	30244014	A	T	ENST00000249075	ENSG00000128342	LIF	FALSE	FALSE
chr22	30244022	T	A	ENST00000249075	ENSG00000128342	LIF	FALSE	FALSE
chr22	30244046	C	A	ENST00000249075	ENSG00000128342	LIF	FALSE	FALSE
chr22	30244052	G	A	ENST00000249075	ENSG00000128342	LIF	FALSE	FALSE
chr22	30244059	G	C	ENST00000249075	ENSG00000128342	LIF	FALSE	FALSE
chr22	30244059	G	T	ENST00000249075	ENSG00000128342	LIF	FALSE	FALSE
chr22	30244062	C	A	ENST00000249075	ENSG00000128342	LIF	TRUE	FALSE
chr22	30244062	C	G	ENST00000249075	ENSG00000128342	LIF	TRUE	FALSE
chr22	30244062	C	T	ENST00000249075	ENSG00000128342	LIF	TRUE	FALSE
chr22	30244063	T	A	ENST00000249075	ENSG00000128342	LIF	TRUE	FALSE
chr22	30244063	T	C	ENST00000249075	ENSG00000128342	LIF	TRUE	FALSE
chr22	30244063	T	G	ENST00000249075	ENSG00000128342	LIF	TRUE	FALSE
chr22	30244753	A	C	ENST00000249075	ENSG00000128342	LIF	TRUE	FALSE
chr22	30244753	A	G	ENST00000249075	ENSG00000128342	LIF	TRUE	FALSE
chr22	30244753	A	T	ENST00000249075	ENSG00000128342	LIF	TRUE	FALSE
chr22	30244754	C	A	ENST00000249075	ENSG00000128342	LIF	TRUE	FALSE
chr22	30244754	C	G	ENST00000249075	ENSG00000128342	LIF	TRUE	FALSE
chr22	30244754	C	T	ENST00000249075	ENSG00000128342	LIF	TRUE	FALSE
chr22	30244755	A	C	ENST00000249075	ENSG00000128342	LIF	FALSE	FALSE
chr22	30244755	A	T	ENST00000249075	ENSG00000128342	LIF	FALSE	FALSE
chr22	30244793	G	A	ENST00000249075	ENSG00000128342	LIF	FALSE	FALSE
chr22	30244802	G	A	ENST00000249075	ENSG00000128342	LIF	FALSE	FALSE
chr22	30244814	G	A	ENST00000249075	ENSG00000128342	LIF	TRUE	TRUE
chr22	30244833	A	T	ENST00000249075	ENSG00000128342	LIF	TRUE	TRUE
chr22	30244851	A	T	ENST00000249075	ENSG00000128342	LIF	TRUE	TRUE
chr22	30244901	T	A	ENST00000249075	ENSG00000128342	LIF	FALSE	FALSE
chr22	30244902	C	T	ENST00000249075	ENSG00000128342	LIF	FALSE	FALSE
chr22	30244903	C	T	ENST00000249075	ENSG00000128342	LIF	FALSE	FALSE
chr22	30244915	A	T	ENST00000249075	ENSG00000128342	LIF	FALSE	FALSE
chr22	30244934	C	A	ENST00000249075	ENSG00000128342	LIF	TRUE	FALSE
chr22	30244934	C	G	ENST00000249075	ENSG00000128342	LIF	TRUE	FALSE
chr22	30244934	C	T	ENST00000249075	ENSG00000128342	LIF	TRUE	FALSE
chr22	30244935	T	A	ENST00000249075	ENSG00000128342	LIF	TRUE	FALSE
chr22	30244935	T	C	ENST00000249075	ENSG00000128342	LIF	TRUE	FALSE
chr22	30244935	T	G	ENST00000249075	ENSG00000128342	LIF	TRUE	FALSE
chr22	30246675	A	C	ENST00000249075	ENSG00000128342	LIF	FALSE	FALSE
chr22	30246675	A	G	ENST00000249075	ENSG00000128342	LIF	FALSE	FALSE
chr22	30246675	A	T	ENST00000249075	ENSG00000128342	LIF	FALSE	FALSE
chr22	30246676	C	A	ENST00000249075	ENSG00000128342	LIF	FALSE	FALSE
chr22	30246676	C	G	ENST00000249075	ENSG00000128342	LIF	FALSE	FALSE
chr22	30246676	C	T	ENST00000249075	ENSG00000128342	LIF	FALSE	FALSE
chr22	30246677	C	A	ENST00000249075	ENSG00000128342	LIF	FALSE	FALSE
chr22	30246685	A	T	ENST00000249075	ENSG00000128342	LIF	FALSE	FALSE
chr22	30246692	T	A	ENST00000249075	ENSG00000128342	LIF	FALSE	FALSE
chr22	30263897	G	A	ENST00000215781	ENSG00000099985	OSM	FALSE	FALSE
chr22	30263900	C	A	ENST00000215781	ENSG00000099985	OSM	FALSE	FALSE
chr22	30263915	T	A	ENST00000215781	ENSG00000099985	OSM	FALSE	FALSE
chr22	30263918	T	A	ENST00000215781	ENSG00000099985	OSM	FALSE	FALSE
chr22	30263924	T	A	ENST00000215781	ENSG00000099985	OSM	FALSE	FALSE
chr22	30263936	T	A	ENST00000215781	ENSG00000099985	OSM	FALSE	FALSE
chr22	30263954	T	A	ENST00000215781	ENSG00000099985	OSM	FALSE	FALSE
chr22	30263966	G	A	ENST00000215781	ENSG00000099985	OSM	FALSE	FALSE
chr22	30263981	T	A	ENST00000215781	ENSG00000099985	OSM	FALSE	FALSE
chr22	30264002	C	A	ENST00000215781	ENSG00000099985	OSM	FALSE	FALSE
chr22	30264006	C	T	ENST00000215781	ENSG00000099985	OSM	FALSE	FALSE
chr22	30264007	C	T	ENST00000215781	ENSG00000099985	OSM	FALSE	FALSE
chr22	30264011	T	A	ENST00000215781	ENSG00000099985	OSM	FALSE	FALSE
chr22	30264031	G	C	ENST00000215781	ENSG00000099985	OSM	FALSE	FALSE
chr22	30264031	G	T	ENST00000215781	ENSG00000099985	OSM	FALSE	FALSE
chr22	30264048	G	C	ENST00000215781	ENSG00000099985	OSM	FALSE	FALSE
chr22	30264048	G	T	ENST00000215781	ENSG00000099985	OSM	FALSE	FALSE
chr22	30264066	G	T	ENST00000215781	ENSG00000099985	OSM	FALSE	FALSE
chr22	30264074	C	A	ENST00000215781	ENSG00000099985	OSM	FALSE	FALSE
chr22	30264080	T	A	ENST00000215781	ENSG00000099985	OSM	FALSE	FALSE
chr22	30264086	G	A	ENST00000215781	ENSG00000099985	OSM	FALSE	FALSE
chr22	30264097	G	T	ENST00000215781	ENSG00000099985	OSM	FALSE	FALSE
chr22	30264122	G	A	ENST00000215781	ENSG00000099985	OSM	FALSE	FALSE
chr22	30264143	T	A	ENST00000215781	ENSG00000099985	OSM	FALSE	FALSE
chr22	30264152	C	A	ENST00000215781	ENSG00000099985	OSM	FALSE	FALSE
chr22	30264163	G	C	ENST00000215781	ENSG00000099985	OSM	FALSE	FALSE
chr22	30264163	G	T	ENST00000215781	ENSG00000099985	OSM	FALSE	FALSE
chr22	30264179	G	A	ENST00000215781	ENSG00000099985	OSM	FALSE	FALSE
chr22	30264186	G	T	ENST00000215781	ENSG00000099985	OSM	FALSE	FALSE
chr22	30264189	G	C	ENST00000215781	ENSG00000099985	OSM	FALSE	FALSE
chr22	30264189	G	T	ENST00000215781	ENSG00000099985	OSM	FALSE	FALSE
chr22	30264233	G	A	ENST00000215781	ENSG00000099985	OSM	FALSE	FALSE
chr22	30264239	T	A	ENST00000215781	ENSG00000099985	OSM	FALSE	FALSE
chr22	30264242	C	A	ENST00000215781	ENSG00000099985	OSM	FALSE	FALSE
chr22	30264244	A	T	ENST00000215781	ENSG00000099985	OSM	FALSE	FALSE
chr22	30264251	C	A	ENST00000215781	ENSG00000099985	OSM	FALSE	FALSE
chr22	30264272	C	A	ENST00000215781	ENSG00000099985	OSM	FALSE	FALSE
chr22	30264274	A	T	ENST00000215781	ENSG00000099985	OSM	FALSE	FALSE
chr22	30264281	G	A	ENST00000215781	ENSG00000099985	OSM	FALSE	FALSE
chr22	30264287	T	A	ENST00000215781	ENSG00000099985	OSM	FALSE	FALSE
chr22	30264299	G	A	ENST00000215781	ENSG00000099985	OSM	FALSE	FALSE
chr22	30264302	C	A	ENST00000215781	ENSG00000099985	OSM	FALSE	FALSE
chr22	30264304	A	C	ENST00000215781	ENSG00000099985	OSM	FALSE	FALSE
chr22	30264304	A	T	ENST00000215781	ENSG00000099985	OSM	FALSE	FALSE
chr22	30264317	T	A	ENST00000215781	ENSG00000099985	OSM	FALSE	FALSE
chr22	30264327	G	T	ENST00000215781	ENSG00000099985	OSM	FALSE	FALSE
chr22	30264353	G	A	ENST00000215781	ENSG00000099985	OSM	FALSE	FALSE
chr22	30264389	C	A	ENST00000215781	ENSG00000099985	OSM	FALSE	FALSE
chr22	30264392	C	A	ENST00000215781	ENSG00000099985	OSM	FALSE	FALSE
chr22	30264416	C	A	ENST00000215781	ENSG00000099985	OSM	FALSE	FALSE
chr22	30264420	G	T	ENST00000215781	ENSG00000099985	OSM	FALSE	FALSE
chr22	30264428	C	A	ENST00000215781	ENSG00000099985	OSM	FALSE	FALSE
chr22	30264431	T	A	ENST00000215781	ENSG00000099985	OSM	FALSE	FALSE
chr22	30264437	T	A	ENST00000215781	ENSG00000099985	OSM	FALSE	FALSE
chr22	30264455	G	A	ENST00000215781	ENSG00000099985	OSM	FALSE	FALSE
chr22	30264465	C	A	ENST00000215781	ENSG00000099985	OSM	TRUE	FALSE
chr22	30264465	C	G	ENST00000215781	ENSG00000099985	OSM	TRUE	FALSE
chr22	30264465	C	T	ENST00000215781	ENSG00000099985	OSM	TRUE	FALSE
chr22	30264466	T	A	ENST00000215781	ENSG00000099985	OSM	TRUE	FALSE
chr22	30264466	T	C	ENST00000215781	ENSG00000099985	OSM	TRUE	FALSE
chr22	30264466	T	G	ENST00000215781	ENSG00000099985	OSM	TRUE	FALSE
chr22	30265000	A	C	ENST00000215781	ENSG00000099985	OSM	TRUE	FALSE
chr22	30265000	A	G	ENST00000215781	ENSG00000099985	OSM	TRUE	FALSE
chr22	30265000	A	T	ENST00000215781	ENSG00000099985	OSM	TRUE	FALSE
chr22	30265001	C	A	ENST00000215781	ENSG00000099985	OSM	TRUE	FALSE
chr22	30265001	C	G	ENST00000215781	ENSG00000099985	OSM	TRUE	FALSE
chr22	30265001	C	T	ENST00000215781	ENSG00000099985	OSM	TRUE	FALSE
chr22	30265002	A	C	ENST00000215781	ENSG00000099985	OSM	FALSE	FALSE
chr22	30265002	A	T	ENST00000215781	ENSG00000099985	OSM	FALSE	FALSE
chr22	30265019	T	A	ENST00000215781	ENSG00000099985	OSM	FALSE	FALSE
chr22	30265031	G	A	ENST00000215781	ENSG00000099985	OSM	FALSE	FALSE
chr22	30265046	G	A	ENST00000215781	ENSG00000099985	OSM	FALSE	FALSE
chr22	30265049	T	A	ENST00000215781	ENSG00000099985	OSM	FALSE	FALSE
chr22	30265052	G	A	ENST00000215781	ENSG00000099985	OSM	FALSE	FALSE
chr22	30265058	G	A	ENST00000215781	ENSG00000099985	OSM	TRUE	TRUE
chr22	30265074	G	C	ENST00000215781	ENSG00000099985	OSM	TRUE	TRUE
chr22	30265074	G	T	ENST00000215781	ENSG00000099985	OSM	TRUE	TRUE
chr22	30265079	C	A	ENST00000215781	ENSG00000099985	OSM	TRUE	TRUE
chr22	30265082	T	A	ENST00000215781	ENSG00000099985	OSM	TRUE	TRUE
chr22	30265084	G	T	ENST00000215781	ENSG00000099985	OSM	TRUE	TRUE
chr22	30265086	G	T	ENST00000215781	ENSG00000099985	OSM	TRUE	TRUE
chr22	30265145	C	A	ENST00000215781	ENSG00000099985	OSM	TRUE	FALSE
chr22	30265145	C	G	ENST00000215781	ENSG00000099985	OSM	TRUE	FALSE
chr22	30265145	C	T	ENST00000215781	ENSG00000099985	OSM	TRUE	FALSE
chr22	30265146	T	A	ENST00000215781	ENSG00000099985	OSM	TRUE	FALSE
chr22	30265146	T	C	ENST00000215781	ENSG00000099985	OSM	TRUE	FALSE
chr22	30265146	T	G	ENST00000215781	ENSG00000099985	OSM	TRUE	FALSE
chr22	30266764	A	C	ENST00000215781	ENSG00000099985	OSM	FALSE	FALSE
chr22	30266764	A	G	ENST00000215781	ENSG00000099985	OSM	FALSE	FALSE
chr22	30266764	A	T	ENST00000215781	ENSG00000099985	OSM	FALSE	FALSE
chr22	30266765	C	A	ENST00000215781	ENSG00000099985	OSM	FALSE	FALSE
chr22	30266765	C	G	ENST00000215781	ENSG00000099985	OSM	FALSE	FALSE
chr22	30266765	C	T	ENST00000215781	ENSG00000099985	OSM	FALSE	FALSE
chr22	30266781	G	A	ENST00000215781	ENSG00000099985	OSM	FALSE	FALSE
chr22	30285637	C	A	ENST00000407689	ENSG00000239282	CASTOR1	FALSE	FALSE
chr22	30285637	C	A	ENST00000434291	ENSG00000248751		FALSE	FALSE
chr22	30285640	G	A	ENST00000407689	ENSG00000239282	CASTOR1	FALSE	FALSE
chr22	30285640	G	A	ENST00000434291	ENSG00000248751		FALSE	FALSE
chr22	30285649	G	A	ENST00000407689	ENSG00000239282	CASTOR1	FALSE	FALSE
chr22	30285649	G	A	ENST00000434291	ENSG00000248751		FALSE	FALSE
chr22	30285658	C	A	ENST00000407689	ENSG00000239282	CASTOR1	FALSE	FALSE
chr22	30285658	C	A	ENST00000434291	ENSG00000248751		FALSE	FALSE
chr22	30285682	C	A	ENST00000407689	ENSG00000239282	CASTOR1	FALSE	FALSE
chr22	30285682	C	A	ENST00000434291	ENSG00000248751		FALSE	FALSE
chr22	30285689	C	A	ENST00000407689	ENSG00000239282	CASTOR1	TRUE	FALSE
chr22	30285689	C	A	ENST00000434291	ENSG00000248751		TRUE	FALSE
chr22	30285689	C	G	ENST00000407689	ENSG00000239282	CASTOR1	TRUE	FALSE
chr22	30285689	C	G	ENST00000434291	ENSG00000248751		TRUE	FALSE
chr22	30285689	C	T	ENST00000407689	ENSG00000239282	CASTOR1	TRUE	FALSE
chr22	30285689	C	T	ENST00000434291	ENSG00000248751		TRUE	FALSE
chr22	30285690	T	A	ENST00000407689	ENSG00000239282	CASTOR1	TRUE	FALSE
chr22	30285690	T	A	ENST00000434291	ENSG00000248751		TRUE	FALSE
chr22	30285690	T	C	ENST00000407689	ENSG00000239282	CASTOR1	TRUE	FALSE
chr22	30285690	T	C	ENST00000434291	ENSG00000248751		TRUE	FALSE
chr22	30285690	T	G	ENST00000407689	ENSG00000239282	CASTOR1	TRUE	FALSE
chr22	30285690	T	G	ENST00000434291	ENSG00000248751		TRUE	FALSE
chr22	30285830	A	C	ENST00000407689	ENSG00000239282	CASTOR1	TRUE	FALSE
chr22	30285830	A	C	ENST00000434291	ENSG00000248751		TRUE	FALSE
chr22	30285830	A	G	ENST00000407689	ENSG00000239282	CASTOR1	FALSE	FALSE
chr22	30285830	A	G	ENST00000434291	ENSG00000248751		FALSE	FALSE
chr22	30285830	A	T	ENST00000407689	ENSG00000239282	CASTOR1	TRUE	FALSE
chr22	30285830	A	T	ENST00000434291	ENSG00000248751		TRUE	FALSE
chr22	30285831	C	A	ENST00000407689	ENSG00000239282	CASTOR1	TRUE	FALSE
chr22	30285831	C	A	ENST00000434291	ENSG00000248751		TRUE	FALSE
chr22	30285831	C	G	ENST00000407689	ENSG00000239282	CASTOR1	TRUE	FALSE
chr22	30285831	C	G	ENST00000434291	ENSG00000248751		TRUE	FALSE
chr22	30285831	C	T	ENST00000407689	ENSG00000239282	CASTOR1	TRUE	FALSE
chr22	30285831	C	T	ENST00000434291	ENSG00000248751		TRUE	FALSE
chr22	30285862	G	C	ENST00000407689	ENSG00000239282	CASTOR1
chr22	30285862	G	C	ENST00000434291	ENSG00000248751
chr22	30285862	G	T	ENST00000407689	ENSG00000239282	CASTOR1
chr22	30285862	G	T	ENST00000434291	ENSG00000248751
chr22	30285865	G	C	ENST00000407689	ENSG00000239282	CASTOR1
chr22	30285865	G	C	ENST00000434291	ENSG00000248751
chr22	30285865	G	T	ENST00000407689	ENSG00000239282	CASTOR1
chr22	30285865	G	T	ENST00000434291	ENSG00000248751
chr22	30285906	G	A	ENST00000407689	ENSG00000239282	CASTOR1	TRUE	TRUE
chr22	30285906	G	A	ENST00000434291	ENSG00000248751		TRUE	TRUE
chr22	30285919	A	T	ENST00000407689	ENSG00000239282	CASTOR1	TRUE	TRUE
chr22	30285919	A	T	ENST00000434291	ENSG00000248751		TRUE	TRUE
chr22	30285924	C	A	ENST00000407689	ENSG00000239282	CASTOR1	TRUE	TRUE
chr22	30285924	C	A	ENST00000434291	ENSG00000248751		TRUE	TRUE
chr22	30285927	C	A	ENST00000407689	ENSG00000239282	CASTOR1	TRUE	FALSE
chr22	30285927	C	A	ENST00000434291	ENSG00000248751		TRUE	FALSE
chr22	30285927	C	G	ENST00000407689	ENSG00000239282	CASTOR1	TRUE	FALSE
chr22	30285927	C	G	ENST00000434291	ENSG00000248751		TRUE	FALSE
chr22	30285927	C	T	ENST00000407689	ENSG00000239282	CASTOR1	TRUE	FALSE
chr22	30285927	C	T	ENST00000434291	ENSG00000248751		TRUE	FALSE
chr22	30285928	T	A	ENST00000407689	ENSG00000239282	CASTOR1	TRUE	FALSE
chr22	30285928	T	A	ENST00000434291	ENSG00000248751		TRUE	FALSE
chr22	30285928	T	C	ENST00000407689	ENSG00000239282	CASTOR1	TRUE	FALSE
chr22	30285928	T	C	ENST00000434291	ENSG00000248751		TRUE	FALSE
chr22	30285928	T	G	ENST00000407689	ENSG00000239282	CASTOR1	TRUE	FALSE
chr22	30285928	T	G	ENST00000434291	ENSG00000248751		TRUE	FALSE
chr22	30286014	A	C	ENST00000407689	ENSG00000239282	CASTOR1	TRUE	FALSE
chr22	30286014	A	C	ENST00000434291	ENSG00000248751		TRUE	FALSE
chr22	30286014	A	G	ENST00000407689	ENSG00000239282	CASTOR1	TRUE	FALSE
chr22	30286014	A	G	ENST00000434291	ENSG00000248751		TRUE	FALSE
chr22	30286014	A	T	ENST00000407689	ENSG00000239282	CASTOR1	TRUE	FALSE
chr22	30286014	A	T	ENST00000434291	ENSG00000248751		TRUE	FALSE
chr22	30286015	C	A	ENST00000407689	ENSG00000239282	CASTOR1	TRUE	FALSE
chr22	30286015	C	A	ENST00000434291	ENSG00000248751		TRUE	FALSE
chr22	30286015	C	G	ENST00000407689	ENSG00000239282	CASTOR1	TRUE	FALSE
chr22	30286015	C	G	ENST00000434291	ENSG00000248751		TRUE	FALSE
chr22	30286015	C	T	ENST00000407689	ENSG00000239282	CASTOR1	TRUE	FALSE
chr22	30286015	C	T	ENST00000434291	ENSG00000248751		TRUE	FALSE
chr22	30286031	G	A	ENST00000407689	ENSG00000239282	CASTOR1	TRUE	TRUE
chr22	30286031	G	A	ENST00000434291	ENSG00000248751		TRUE	TRUE
chr22	30286034	C	A	ENST00000407689	ENSG00000239282	CASTOR1	TRUE	TRUE
chr22	30286034	C	A	ENST00000434291	ENSG00000248751		TRUE	TRUE
chr22	30286053	C	T	ENST00000407689	ENSG00000239282	CASTOR1	TRUE	TRUE
chr22	30286053	C	T	ENST00000434291	ENSG00000248751		TRUE	TRUE
chr22	30286054	C	T	ENST00000407689	ENSG00000239282	CASTOR1	TRUE	TRUE
chr22	30286054	C	T	ENST00000434291	ENSG00000248751		TRUE	TRUE
chr22	30286061	C	A	ENST00000407689	ENSG00000239282	CASTOR1	TRUE	TRUE
chr22	30286061	C	A	ENST00000434291	ENSG00000248751		TRUE	TRUE
chr22	30286066	G	T	ENST00000407689	ENSG00000239282	CASTOR1	TRUE	TRUE
chr22	30286066	G	T	ENST00000434291	ENSG00000248751		TRUE	TRUE
chr22	30286099	C	A	ENST00000407689	ENSG00000239282	CASTOR1	TRUE	FALSE
chr22	30286099	C	A	ENST00000434291	ENSG00000248751		TRUE	FALSE
chr22	30286099	C	G	ENST00000407689	ENSG00000239282	CASTOR1	TRUE	FALSE
chr22	30286099	C	G	ENST00000434291	ENSG00000248751		TRUE	FALSE
chr22	30286099	C	T	ENST00000407689	ENSG00000239282	CASTOR1	TRUE	FALSE
chr22	30286099	C	T	ENST00000434291	ENSG00000248751		TRUE	FALSE
chr22	30286100	T	A	ENST00000407689	ENSG00000239282	CASTOR1	TRUE	FALSE
chr22	30286100	T	A	ENST00000434291	ENSG00000248751		TRUE	FALSE
chr22	30286100	T	C	ENST00000407689	ENSG00000239282	CASTOR1	TRUE	FALSE
chr22	30286100	T	C	ENST00000434291	ENSG00000248751		TRUE	FALSE
chr22	30286100	T	G	ENST00000407689	ENSG00000239282	CASTOR1	TRUE	FALSE
chr22	30286100	T	G	ENST00000434291	ENSG00000248751		TRUE	FALSE
chr22	30286261	A	C	ENST00000407689	ENSG00000239282	CASTOR1	TRUE	FALSE
chr22	30286261	A	G	ENST00000407689	ENSG00000239282	CASTOR1	TRUE	FALSE
chr22	30286261	A	T	ENST00000407689	ENSG00000239282	CASTOR1	TRUE	FALSE
chr22	30286262	C	A	ENST00000407689	ENSG00000239282	CASTOR1	TRUE	FALSE
chr22	30286262	C	G	ENST00000407689	ENSG00000239282	CASTOR1	TRUE	FALSE
chr22	30286262	C	T	ENST00000407689	ENSG00000239282	CASTOR1	TRUE	FALSE
chr22	30286264	T	A	ENST00000407689	ENSG00000239282	CASTOR1	TRUE	TRUE
chr22	30286267	T	A	ENST00000407689	ENSG00000239282	CASTOR1	TRUE	TRUE
chr22	30286270	G	A	ENST00000407689	ENSG00000239282	CASTOR1	TRUE	TRUE
chr22	30286276	C	A	ENST00000407689	ENSG00000239282	CASTOR1	TRUE	TRUE
chr22	30286298	A	C	ENST00000407689	ENSG00000239282	CASTOR1	TRUE	TRUE
chr22	30286298	A	T	ENST00000407689	ENSG00000239282	CASTOR1	TRUE	TRUE
chr22	30286306	C	A	ENST00000407689	ENSG00000239282	CASTOR1	TRUE	TRUE
chr22	30286345	C	A	ENST00000407689	ENSG00000239282	CASTOR1	TRUE	TRUE
chr22	30286366	C	A	ENST00000407689	ENSG00000239282	CASTOR1	TRUE	TRUE
chr22	30286369	T	A	ENST00000407689	ENSG00000239282	CASTOR1	TRUE	TRUE
chr22	30286377	C	A	ENST00000407689	ENSG00000239282	CASTOR1	TRUE	FALSE
chr22	30286377	C	G	ENST00000407689	ENSG00000239282	CASTOR1	TRUE	FALSE
chr22	30286377	C	T	ENST00000407689	ENSG00000239282	CASTOR1	TRUE	FALSE
chr22	30286378	T	A	ENST00000407689	ENSG00000239282	CASTOR1	TRUE	FALSE
chr22	30286378	T	C	ENST00000407689	ENSG00000239282	CASTOR1	TRUE	FALSE
chr22	30286378	T	G	ENST00000407689	ENSG00000239282	CASTOR1	TRUE	FALSE
chr22	30286823	A	C	ENST00000407689	ENSG00000239282	CASTOR1	TRUE	FALSE
chr22	30286823	A	C	ENST00000434291	ENSG00000248751		TRUE	FALSE
chr22	30286823	A	G	ENST00000407689	ENSG00000239282	CASTOR1	TRUE	FALSE
chr22	30286823	A	G	ENST00000434291	ENSG00000248751		TRUE	FALSE
chr22	30286823	A	T	ENST00000407689	ENSG00000239282	CASTOR1	TRUE	FALSE
chr22	30286823	A	T	ENST00000434291	ENSG00000248751		TRUE	FALSE
chr22	30286824	C	A	ENST00000407689	ENSG00000239282	CASTOR1	TRUE	FALSE
chr22	30286824	C	A	ENST00000434291	ENSG00000248751		TRUE	FALSE
chr22	30286824	C	G	ENST00000407689	ENSG00000239282	CASTOR1	TRUE	FALSE
chr22	30286824	C	G	ENST00000434291	ENSG00000248751		TRUE	FALSE
chr22	30286824	C	T	ENST00000407689	ENSG00000239282	CASTOR1	TRUE	FALSE
chr22	30286824	C	T	ENST00000434291	ENSG00000248751		TRUE	FALSE
chr22	30286831	G	T	ENST00000407689	ENSG00000239282	CASTOR1	TRUE	TRUE
chr22	30286831	G	T	ENST00000434291	ENSG00000248751		TRUE	TRUE
chr22	30286833	G	C	ENST00000407689	ENSG00000239282	CASTOR1	TRUE	TRUE
chr22	30286833	G	C	ENST00000434291	ENSG00000248751		TRUE	TRUE
chr22	30286833	G	T	ENST00000407689	ENSG00000239282	CASTOR1	TRUE	TRUE
chr22	30286833	G	T	ENST00000434291	ENSG00000248751		TRUE	TRUE
chr22	30286880	C	A	ENST00000407689	ENSG00000239282	CASTOR1	TRUE	TRUE
chr22	30286880	C	A	ENST00000434291	ENSG00000248751		TRUE	TRUE
chr22	30286899	A	T	ENST00000407689	ENSG00000239282	CASTOR1	TRUE	TRUE
chr22	30286899	A	T	ENST00000434291	ENSG00000248751		TRUE	TRUE
chr22	30286913	G	A	ENST00000407689	ENSG00000239282	CASTOR1	TRUE	TRUE
chr22	30286913	G	A	ENST00000434291	ENSG00000248751		TRUE	TRUE
chr22	30286922	G	A	ENST00000407689	ENSG00000239282	CASTOR1	TRUE	TRUE
chr22	30286922	G	A	ENST00000434291	ENSG00000248751		TRUE	TRUE
chr22	30286949	C	A	ENST00000407689	ENSG00000239282	CASTOR1	TRUE	FALSE
chr22	30286949	C	A	ENST00000434291	ENSG00000248751		TRUE	FALSE
chr22	30286949	C	G	ENST00000407689	ENSG00000239282	CASTOR1	TRUE	FALSE
chr22	30286949	C	G	ENST00000434291	ENSG00000248751		TRUE	FALSE
chr22	30286949	C	T	ENST00000407689	ENSG00000239282	CASTOR1	TRUE	FALSE
chr22	30286949	C	T	ENST00000434291	ENSG00000248751		TRUE	FALSE
chr22	30286950	T	A	ENST00000407689	ENSG00000239282	CASTOR1	TRUE	FALSE
chr22	30286950	T	A	ENST00000434291	ENSG00000248751		TRUE	FALSE
chr22	30286950	T	C	ENST00000407689	ENSG00000239282	CASTOR1	TRUE	FALSE
chr22	30286950	T	C	ENST00000434291	ENSG00000248751		TRUE	FALSE
chr22	30286950	T	G	ENST00000407689	ENSG00000239282	CASTOR1	TRUE	FALSE
chr22	30286950	T	G	ENST00000434291	ENSG00000248751		TRUE	FALSE
chr22	30287153	A	C	ENST00000407689	ENSG00000239282	CASTOR1	TRUE	TRUE
chr22	30287153	A	C	ENST00000434291	ENSG00000248751		TRUE	TRUE
chr22	30287153	A	G	ENST00000407689	ENSG00000239282	CASTOR1	TRUE	FALSE
chr22	30287153	A	G	ENST00000434291	ENSG00000248751		TRUE	FALSE
chr22	30287153	A	T	ENST00000407689	ENSG00000239282	CASTOR1	TRUE	FALSE
chr22	30287153	A	T	ENST00000434291	ENSG00000248751		TRUE	FALSE
chr22	30287154	C	A	ENST00000407689	ENSG00000239282	CASTOR1	TRUE	FALSE
chr22	30287154	C	A	ENST00000434291	ENSG00000248751		TRUE	FALSE
chr22	30287154	C	G	ENST00000407689	ENSG00000239282	CASTOR1	TRUE	FALSE
chr22	30287154	C	G	ENST00000434291	ENSG00000248751		TRUE	FALSE
chr22	30287154	C	T	ENST00000407689	ENSG00000239282	CASTOR1	TRUE	FALSE
chr22	30287154	C	T	ENST00000434291	ENSG00000248751		TRUE	FALSE
chr22	30287161	G	A	ENST00000407689	ENSG00000239282	CASTOR1	TRUE	TRUE
chr22	30287161	G	A	ENST00000434291	ENSG00000248751		TRUE	TRUE
chr22	30287212	C	A	ENST00000407689	ENSG00000239282	CASTOR1	TRUE	TRUE
chr22	30287212	C	A	ENST00000434291	ENSG00000248751		TRUE	TRUE
chr22	30287215	C	A	ENST00000407689	ENSG00000239282	CASTOR1	TRUE	TRUE
chr22	30287215	C	A	ENST00000434291	ENSG00000248751		TRUE	TRUE
chr22	30287224	C	A	ENST00000407689	ENSG00000239282	CASTOR1	TRUE	TRUE
chr22	30287224	C	A	ENST00000434291	ENSG00000248751		TRUE	TRUE
chr22	30287228	G	C	ENST00000407689	ENSG00000239282	CASTOR1	TRUE	TRUE
chr22	30287228	G	C	ENST00000434291	ENSG00000248751		TRUE	TRUE
chr22	30287228	G	T	ENST00000407689	ENSG00000239282	CASTOR1	TRUE	TRUE
chr22	30287228	G	T	ENST00000434291	ENSG00000248751		TRUE	TRUE
chr22	30287242	C	A	ENST00000407689	ENSG00000239282	CASTOR1	TRUE	TRUE
chr22	30287242	C	A	ENST00000434291	ENSG00000248751		TRUE	TRUE
chr22	30287245	G	A	ENST00000407689	ENSG00000239282	CASTOR1	TRUE	TRUE
chr22	30287245	G	A	ENST00000434291	ENSG00000248751		TRUE	TRUE
chr22	30287278	G	A	ENST00000407689	ENSG00000239282	CASTOR1	TRUE	TRUE
chr22	30287278	G	A	ENST00000434291	ENSG00000248751		TRUE	TRUE
chr22	30287281	C	A	ENST00000407689	ENSG00000239282	CASTOR1	TRUE	TRUE
chr22	30287281	C	A	ENST00000434291	ENSG00000248751		TRUE	TRUE
chr22	30287288	C	A	ENST00000407689	ENSG00000239282	CASTOR1	TRUE	FALSE
chr22	30287288	C	A	ENST00000434291	ENSG00000248751		TRUE	FALSE
chr22	30287288	C	G	ENST00000407689	ENSG00000239282	CASTOR1	TRUE	FALSE
chr22	30287288	C	G	ENST00000434291	ENSG00000248751		TRUE	FALSE
chr22	30287288	C	T	ENST00000407689	ENSG00000239282	CASTOR1	TRUE	FALSE
chr22	30287288	C	T	ENST00000434291	ENSG00000248751		TRUE	FALSE
chr22	30287289	T	A	ENST00000407689	ENSG00000239282	CASTOR1	TRUE	FALSE
chr22	30287289	T	A	ENST00000434291	ENSG00000248751		TRUE	FALSE
chr22	30287289	T	C	ENST00000407689	ENSG00000239282	CASTOR1	TRUE	FALSE
chr22	30287289	T	C	ENST00000434291	ENSG00000248751		TRUE	FALSE
chr22	30287289	T	G	ENST00000407689	ENSG00000239282	CASTOR1	TRUE	FALSE
chr22	30287289	T	G	ENST00000434291	ENSG00000248751		TRUE	FALSE
chr22	30287371	A	C	ENST00000407689	ENSG00000239282	CASTOR1	TRUE	FALSE
chr22	30287371	A	C	ENST00000434291	ENSG00000248751		TRUE	FALSE
chr22	30287371	A	G	ENST00000407689	ENSG00000239282	CASTOR1	TRUE	FALSE
chr22	30287371	A	G	ENST00000434291	ENSG00000248751		TRUE	FALSE
chr22	30287371	A	T	ENST00000407689	ENSG00000239282	CASTOR1	TRUE	FALSE
chr22	30287371	A	T	ENST00000434291	ENSG00000248751		TRUE	FALSE
chr22	30287372	C	A	ENST00000407689	ENSG00000239282	CASTOR1	TRUE	FALSE
chr22	30287372	C	A	ENST00000434291	ENSG00000248751		TRUE	FALSE
chr22	30287372	C	G	ENST00000407689	ENSG00000239282	CASTOR1	TRUE	FALSE
chr22	30287372	C	G	ENST00000434291	ENSG00000248751		TRUE	FALSE
chr22	30287372	C	T	ENST00000407689	ENSG00000239282	CASTOR1	TRUE	FALSE
chr22	30287372	C	T	ENST00000434291	ENSG00000248751		TRUE	FALSE
chr22	30287390	G	A	ENST00000407689	ENSG00000239282	CASTOR1	TRUE	TRUE
chr22	30287390	G	A	ENST00000434291	ENSG00000248751		TRUE	TRUE
chr22	30287391	G	C	ENST00000407689	ENSG00000239282	CASTOR1	TRUE	TRUE
chr22	30287391	G	C	ENST00000434291	ENSG00000248751		TRUE	TRUE
chr22	30287391	G	T	ENST00000407689	ENSG00000239282	CASTOR1	TRUE	TRUE
chr22	30287391	G	T	ENST00000434291	ENSG00000248751		TRUE	TRUE
chr22	30287426	C	A	ENST00000407689	ENSG00000239282	CASTOR1	TRUE	TRUE
chr22	30287426	C	A	ENST00000434291	ENSG00000248751		TRUE	TRUE
chr22	30287446	G	T	ENST00000407689	ENSG00000239282	CASTOR1	TRUE	TRUE
chr22	30287446	G	T	ENST00000434291	ENSG00000248751		TRUE	TRUE
chr22	30287459	T	A	ENST00000407689	ENSG00000239282	CASTOR1	TRUE	TRUE
chr22	30287459	T	A	ENST00000434291	ENSG00000248751		TRUE	TRUE
chr22	30287477	G	A	ENST00000407689	ENSG00000239282	CASTOR1	TRUE	TRUE
chr22	30287477	G	A	ENST00000434291	ENSG00000248751		TRUE	TRUE
chr22	30287500	G	T	ENST00000407689	ENSG00000239282	CASTOR1	TRUE	TRUE
chr22	30287500	G	T	ENST00000434291	ENSG00000248751		TRUE	TRUE
chr22	30287517	C	T	ENST00000407689	ENSG00000239282	CASTOR1	TRUE	TRUE
chr22	30287517	C	T	ENST00000434291	ENSG00000248751		TRUE	TRUE
chr22	30287518	C	T	ENST00000407689	ENSG00000239282	CASTOR1	TRUE	TRUE
chr22	30287518	C	T	ENST00000434291	ENSG00000248751		TRUE	TRUE
chr22	30287528	C	A	ENST00000407689	ENSG00000239282	CASTOR1	TRUE	TRUE
chr22	30287528	C	A	ENST00000434291	ENSG00000248751		TRUE	TRUE
chr22	30287537	G	A	ENST00000407689	ENSG00000239282	CASTOR1	TRUE	TRUE
chr22	30287537	G	A	ENST00000434291	ENSG00000248751		TRUE	TRUE
chr22	30287546	C	A	ENST00000407689	ENSG00000239282	CASTOR1	TRUE	TRUE
chr22	30287546	C	A	ENST00000434291	ENSG00000248751		TRUE	TRUE
chr22	30287561	C	A	ENST00000407689	ENSG00000239282	CASTOR1	TRUE	FALSE
chr22	30287561	C	A	ENST00000434291	ENSG00000248751		TRUE	FALSE
chr22	30287561	C	G	ENST00000407689	ENSG00000239282	CASTOR1	TRUE	FALSE
chr22	30287561	C	G	ENST00000434291	ENSG00000248751		TRUE	FALSE
chr22	30287561	C	T	ENST00000407689	ENSG00000239282	CASTOR1	TRUE	FALSE
chr22	30287561	C	T	ENST00000434291	ENSG00000248751		TRUE	FALSE
chr22	30287562	T	A	ENST00000407689	ENSG00000239282	CASTOR1	TRUE	FALSE
chr22	30287562	T	A	ENST00000434291	ENSG00000248751		TRUE	FALSE
chr22	30287562	T	C	ENST00000407689	ENSG00000239282	CASTOR1	TRUE	FALSE
chr22	30287562	T	C	ENST00000434291	ENSG00000248751		TRUE	FALSE
chr22	30287562	T	G	ENST00000407689	ENSG00000239282	CASTOR1	TRUE	FALSE
chr22	30287562	T	G	ENST00000434291	ENSG00000248751		TRUE	FALSE
chr22	30288704	A	C	ENST00000407689	ENSG00000239282	CASTOR1	TRUE	FALSE
chr22	30288704	A	G	ENST00000407689	ENSG00000239282	CASTOR1	TRUE	FALSE
chr22	30288704	A	T	ENST00000407689	ENSG00000239282	CASTOR1	TRUE	FALSE
chr22	30288705	C	A	ENST00000407689	ENSG00000239282	CASTOR1	TRUE	FALSE
chr22	30288705	C	G	ENST00000407689	ENSG00000239282	CASTOR1	TRUE	FALSE
chr22	30288705	C	T	ENST00000407689	ENSG00000239282	CASTOR1	TRUE	FALSE
chr22	30288706	C	A	ENST00000407689	ENSG00000239282	CASTOR1	TRUE	TRUE
chr22	30288709	T	A	ENST00000407689	ENSG00000239282	CASTOR1	TRUE	TRUE
chr22	30288718	C	A	ENST00000407689	ENSG00000239282	CASTOR1	TRUE	TRUE
chr22	30288721	C	A	ENST00000407689	ENSG00000239282	CASTOR1	TRUE	TRUE
chr22	30288737	G	C	ENST00000407689	ENSG00000239282	CASTOR1	TRUE	TRUE
chr22	30288737	G	T	ENST00000407689	ENSG00000239282	CASTOR1	TRUE	TRUE
chr22	30288745	C	A	ENST00000407689	ENSG00000239282	CASTOR1	TRUE	TRUE
chr22	30288754	C	A	ENST00000407689	ENSG00000239282	CASTOR1	TRUE	TRUE
chr22	30288772	T	A	ENST00000407689	ENSG00000239282	CASTOR1	TRUE	TRUE
chr22	30288773	G	T	ENST00000407689	ENSG00000239282	CASTOR1	TRUE	TRUE
chr22	30288777	C	A	ENST00000407689	ENSG00000239282	CASTOR1	TRUE	FALSE
chr22	30288777	C	G	ENST00000407689	ENSG00000239282	CASTOR1	TRUE	FALSE
chr22	30288777	C	T	ENST00000407689	ENSG00000239282	CASTOR1	TRUE	FALSE
chr22	30288778	T	A	ENST00000407689	ENSG00000239282	CASTOR1	TRUE	FALSE
chr22	30288778	T	C	ENST00000407689	ENSG00000239282	CASTOR1	TRUE	FALSE
chr22	30288778	T	G	ENST00000407689	ENSG00000239282	CASTOR1	TRUE	FALSE
chr22	30289383	A	C	ENST00000407689	ENSG00000239282	CASTOR1	TRUE	FALSE
chr22	30289383	A	G	ENST00000407689	ENSG00000239282	CASTOR1	TRUE	FALSE
chr22	30289383	A	T	ENST00000407689	ENSG00000239282	CASTOR1	TRUE	FALSE
chr22	30289384	C	A	ENST00000407689	ENSG00000239282	CASTOR1	TRUE	FALSE
chr22	30289384	C	G	ENST00000407689	ENSG00000239282	CASTOR1	TRUE	FALSE
chr22	30289384	C	T	ENST00000407689	ENSG00000239282	CASTOR1	TRUE	FALSE
chr22	30289413	T	A	ENST00000407689	ENSG00000239282	CASTOR1	TRUE	TRUE
chr22	30289429	G	C	ENST00000407689	ENSG00000239282	CASTOR1	TRUE	FALSE
chr22	30289429	G	T	ENST00000407689	ENSG00000239282	CASTOR1	TRUE	FALSE
chr22	30289435	C	T	ENST00000407689	ENSG00000239282	CASTOR1	TRUE	FALSE
chr22	30289436	C	T	ENST00000407689	ENSG00000239282	CASTOR1	TRUE	FALSE
chr22	30289479	C	A	ENST00000407689	ENSG00000239282	CASTOR1	FALSE	FALSE
chr22	30289494	C	A	ENST00000407689	ENSG00000239282	CASTOR1	FALSE	FALSE
chr22	30292379	A	T	ENST00000215790	ENSG00000099992	TBC1D10A	FALSE	FALSE
chr22	30292381	G	C	ENST00000215790	ENSG00000099992	TBC1D10A	FALSE	FALSE
chr22	30292381	G	T	ENST00000215790	ENSG00000099992	TBC1D10A	FALSE	FALSE
chr22	30292392	C	A	ENST00000215790	ENSG00000099992	TBC1D10A	FALSE	FALSE
chr22	30292398	C	A	ENST00000215790	ENSG00000099992	TBC1D10A	FALSE	FALSE
chr22	30292401	G	A	ENST00000215790	ENSG00000099992	TBC1D10A	FALSE	FALSE
chr22	30292409	A	T	ENST00000215790	ENSG00000099992	TBC1D10A	FALSE	FALSE
chr22	30292416	C	A	ENST00000215790	ENSG00000099992	TBC1D10A	FALSE	FALSE
chr22	30292419	G	A	ENST00000215790	ENSG00000099992	TBC1D10A	FALSE	FALSE
chr22	30292436	G	C	ENST00000215790	ENSG00000099992	TBC1D10A
chr22	30292436	G	T	ENST00000215790	ENSG00000099992	TBC1D10A
chr22	30292443	G	A	ENST00000215790	ENSG00000099992	TBC1D10A
chr22	30292451	A	T	ENST00000215790	ENSG00000099992	TBC1D10A
chr22	30292458	G	A	ENST00000215790	ENSG00000099992	TBC1D10A
chr22	30292466	G	C	ENST00000215790	ENSG00000099992	TBC1D10A
chr22	30292466	G	T	ENST00000215790	ENSG00000099992	TBC1D10A
chr22	30292473	T	A	ENST00000215790	ENSG00000099992	TBC1D10A
chr22	30292481	G	C	ENST00000215790	ENSG00000099992	TBC1D10A
chr22	30292481	G	T	ENST00000215790	ENSG00000099992	TBC1D10A
chr22	30292488	T	A	ENST00000215790	ENSG00000099992	TBC1D10A
chr22	30292503	G	A	ENST00000215790	ENSG00000099992	TBC1D10A	FALSE	FALSE
chr22	30292510	A	T	ENST00000215790	ENSG00000099992	TBC1D10A	FALSE	FALSE
chr22	30292521	C	A	ENST00000215790	ENSG00000099992	TBC1D10A	FALSE	FALSE
chr22	30292545	G	A	ENST00000215790	ENSG00000099992	TBC1D10A	FALSE	FALSE
chr22	30292563	T	A	ENST00000215790	ENSG00000099992	TBC1D10A	FALSE	FALSE
chr22	30292566	C	A	ENST00000215790	ENSG00000099992	TBC1D10A	FALSE	FALSE
chr22	30292572	G	A	ENST00000215790	ENSG00000099992	TBC1D10A	FALSE	FALSE
chr22	30292578	T	A	ENST00000215790	ENSG00000099992	TBC1D10A	FALSE	FALSE
chr22	30292584	T	A	ENST00000215790	ENSG00000099992	TBC1D10A	FALSE	FALSE
chr22	30292590	G	A	ENST00000215790	ENSG00000099992	TBC1D10A	FALSE	FALSE
chr22	30292593	T	A	ENST00000215790	ENSG00000099992	TBC1D10A	FALSE	FALSE
chr22	30292599	G	A	ENST00000215790	ENSG00000099992	TBC1D10A	FALSE	FALSE
chr22	30292602	C	A	ENST00000215790	ENSG00000099992	TBC1D10A	FALSE	FALSE
chr22	30292605	T	A	ENST00000215790	ENSG00000099992	TBC1D10A	FALSE	FALSE
chr22	30292608	G	A	ENST00000215790	ENSG00000099992	TBC1D10A	FALSE	FALSE
chr22	30292614	G	A	ENST00000215790	ENSG00000099992	TBC1D10A	FALSE	FALSE
chr22	30292617	T	A	ENST00000215790	ENSG00000099992	TBC1D10A	FALSE	FALSE
chr22	30292626	T	A	ENST00000215790	ENSG00000099992	TBC1D10A	FALSE	FALSE
chr22	30292632	T	A	ENST00000215790	ENSG00000099992	TBC1D10A	FALSE	FALSE
chr22	30292638	T	A	ENST00000215790	ENSG00000099992	TBC1D10A	FALSE	FALSE
chr22	30292682	G	C	ENST00000215790	ENSG00000099992	TBC1D10A	FALSE	FALSE
chr22	30292682	G	T	ENST00000215790	ENSG00000099992	TBC1D10A	FALSE	FALSE
chr22	30292689	G	A	ENST00000215790	ENSG00000099992	TBC1D10A	FALSE	FALSE
chr22	30292713	C	A	ENST00000215790	ENSG00000099992	TBC1D10A	FALSE	FALSE
chr22	30292721	A	T	ENST00000215790	ENSG00000099992	TBC1D10A	FALSE	FALSE
chr22	30292731	T	A	ENST00000215790	ENSG00000099992	TBC1D10A	FALSE	FALSE
chr22	30292759	G	T	ENST00000215790	ENSG00000099992	TBC1D10A	FALSE	FALSE
chr22	30292764	G	A	ENST00000215790	ENSG00000099992	TBC1D10A	FALSE	FALSE
chr22	30292770	C	A	ENST00000215790	ENSG00000099992	TBC1D10A	FALSE	FALSE
chr22	30292771	A	C	ENST00000434291	ENSG00000248751		FALSE	FALSE
chr22	30292771	A	G	ENST00000434291	ENSG00000248751		FALSE	FALSE
chr22	30292771	A	T	ENST00000434291	ENSG00000248751		FALSE	FALSE
chr22	30292772	C	A	ENST00000434291	ENSG00000248751		FALSE	FALSE
chr22	30292772	C	G	ENST00000434291	ENSG00000248751		FALSE	FALSE
chr22	30292772	C	T	ENST00000434291	ENSG00000248751		FALSE	FALSE
chr22	30292773	C	A	ENST00000434291	ENSG00000248751
chr22	30292782	C	A	ENST00000215790	ENSG00000099992	TBC1D10A	FALSE	FALSE
chr22	30292782	C	A	ENST00000434291	ENSG00000248751		TRUE	TRUE
chr22	30292785	G	A	ENST00000215790	ENSG00000099992	TBC1D10A	FALSE	FALSE
chr22	30292785	G	A	ENST00000434291	ENSG00000248751		TRUE	TRUE
chr22	30292786	C	T	ENST00000215790	ENSG00000099992	TBC1D10A	FALSE	FALSE
chr22	30292786	C	T	ENST00000434291	ENSG00000248751		TRUE	TRUE
chr22	30292787	C	T	ENST00000215790	ENSG00000099992	TBC1D10A	FALSE	FALSE
chr22	30292787	C	T	ENST00000434291	ENSG00000248751		TRUE	TRUE
chr22	30292800	G	A	ENST00000215790	ENSG00000099992	TBC1D10A	FALSE	FALSE
chr22	30292800	G	A	ENST00000434291	ENSG00000248751		TRUE	TRUE
chr22	30292812	C	A	ENST00000215790	ENSG00000099992	TBC1D10A	FALSE	FALSE
chr22	30292812	C	A	ENST00000434291	ENSG00000248751		TRUE	TRUE
chr22	30292818	C	A	ENST00000215790	ENSG00000099992	TBC1D10A	FALSE	FALSE
chr22	30292818	C	A	ENST00000434291	ENSG00000248751		TRUE	TRUE
chr22	30292824	G	A	ENST00000215790	ENSG00000099992	TBC1D10A	FALSE	FALSE
chr22	30292824	G	A	ENST00000434291	ENSG00000248751		TRUE	TRUE
chr22	30292830	C	A	ENST00000215790	ENSG00000099992	TBC1D10A	FALSE	FALSE
chr22	30292830	C	A	ENST00000434291	ENSG00000248751		TRUE	TRUE
chr22	30292841	A	T	ENST00000215790	ENSG00000099992	TBC1D10A	FALSE	FALSE
chr22	30292841	A	T	ENST00000434291	ENSG00000248751		TRUE	TRUE
chr22	30292845	C	A	ENST00000215790	ENSG00000099992	TBC1D10A	FALSE	FALSE
chr22	30292845	C	A	ENST00000434291	ENSG00000248751		TRUE	TRUE
chr22	30292852	C	A	ENST00000215790	ENSG00000099992	TBC1D10A	TRUE	FALSE
chr22	30292852	C	A	ENST00000434291	ENSG00000248751		TRUE	FALSE
chr22	30292852	C	G	ENST00000215790	ENSG00000099992	TBC1D10A	TRUE	FALSE
chr22	30292852	C	G	ENST00000434291	ENSG00000248751		TRUE	FALSE
chr22	30292852	C	T	ENST00000215790	ENSG00000099992	TBC1D10A	TRUE	FALSE
chr22	30292852	C	T	ENST00000434291	ENSG00000248751		TRUE	FALSE
chr22	30292853	T	A	ENST00000215790	ENSG00000099992	TBC1D10A	TRUE	FALSE
chr22	30292853	T	A	ENST00000434291	ENSG00000248751		TRUE	FALSE
chr22	30292853	T	C	ENST00000215790	ENSG00000099992	TBC1D10A	TRUE	FALSE
chr22	30292853	T	C	ENST00000434291	ENSG00000248751		TRUE	FALSE
chr22	30292853	T	G	ENST00000215790	ENSG00000099992	TBC1D10A	TRUE	FALSE
chr22	30292853	T	G	ENST00000434291	ENSG00000248751		TRUE	FALSE
chr22	30293649	A	C	ENST00000215790	ENSG00000099992	TBC1D10A	TRUE	FALSE
chr22	30293649	A	C	ENST00000434291	ENSG00000248751		TRUE	FALSE
chr22	30293649	A	G	ENST00000215790	ENSG00000099992	TBC1D10A	TRUE	FALSE
chr22	30293649	A	G	ENST00000434291	ENSG00000248751		TRUE	FALSE
chr22	30293649	A	T	ENST00000215790	ENSG00000099992	TBC1D10A	TRUE	FALSE
chr22	30293649	A	T	ENST00000434291	ENSG00000248751		TRUE	FALSE
chr22	30293650	C	A	ENST00000215790	ENSG00000099992	TBC1D10A	TRUE	FALSE
chr22	30293650	C	A	ENST00000434291	ENSG00000248751		TRUE	FALSE
chr22	30293650	C	G	ENST00000215790	ENSG00000099992	TBC1D10A	TRUE	FALSE
chr22	30293650	C	G	ENST00000434291	ENSG00000248751		TRUE	FALSE
chr22	30293650	C	T	ENST00000215790	ENSG00000099992	TBC1D10A	TRUE	FALSE
chr22	30293650	C	T	ENST00000434291	ENSG00000248751		TRUE	FALSE
chr22	30293653	C	A	ENST00000215790	ENSG00000099992	TBC1D10A	FALSE	FALSE
chr22	30293653	C	A	ENST00000434291	ENSG00000248751		TRUE	TRUE
chr22	30293656	G	A	ENST00000215790	ENSG00000099992	TBC1D10A	FALSE	FALSE
chr22	30293656	G	A	ENST00000434291	ENSG00000248751		TRUE	TRUE
chr22	30293671	C	A	ENST00000215790	ENSG00000099992	TBC1D10A	FALSE	FALSE
chr22	30293671	C	A	ENST00000434291	ENSG00000248751		TRUE	TRUE
chr22	30293674	G	A	ENST00000215790	ENSG00000099992	TBC1D10A	FALSE	FALSE
chr22	30293674	G	A	ENST00000434291	ENSG00000248751		TRUE	TRUE
chr22	30293683	T	A	ENST00000215790	ENSG00000099992	TBC1D10A	FALSE	FALSE
chr22	30293683	T	A	ENST00000434291	ENSG00000248751		TRUE	TRUE
chr22	30293704	G	A	ENST00000215790	ENSG00000099992	TBC1D10A	TRUE	TRUE
chr22	30293704	G	A	ENST00000434291	ENSG00000248751		TRUE	TRUE
chr22	30293707	C	A	ENST00000215790	ENSG00000099992	TBC1D10A	TRUE	TRUE
chr22	30293707	C	A	ENST00000434291	ENSG00000248751		TRUE	TRUE
chr22	30293716	C	A	ENST00000215790	ENSG00000099992	TBC1D10A	TRUE	TRUE
chr22	30293716	C	A	ENST00000434291	ENSG00000248751		TRUE	TRUE
chr22	30293717	G	C	ENST00000215790	ENSG00000099992	TBC1D10A	TRUE	TRUE
chr22	30293717	G	C	ENST00000434291	ENSG00000248751		TRUE	TRUE
chr22	30293717	G	T	ENST00000215790	ENSG00000099992	TBC1D10A	TRUE	TRUE
chr22	30293717	G	T	ENST00000434291	ENSG00000248751		TRUE	TRUE
chr22	30293722	G	A	ENST00000215790	ENSG00000099992	TBC1D10A	TRUE	TRUE
chr22	30293722	G	A	ENST00000434291	ENSG00000248751		TRUE	TRUE
chr22	30293728	G	A	ENST00000215790	ENSG00000099992	TBC1D10A	TRUE	TRUE
chr22	30293728	G	A	ENST00000434291	ENSG00000248751		TRUE	TRUE
chr22	30293729	G	T	ENST00000215790	ENSG00000099992	TBC1D10A	TRUE	TRUE
chr22	30293729	G	T	ENST00000434291	ENSG00000248751		TRUE	TRUE
chr22	30293737	T	A	ENST00000215790	ENSG00000099992	TBC1D10A	TRUE	TRUE
chr22	30293737	T	A	ENST00000434291	ENSG00000248751		TRUE	TRUE
chr22	30293743	T	A	ENST00000215790	ENSG00000099992	TBC1D10A	TRUE	TRUE
chr22	30293743	T	A	ENST00000434291	ENSG00000248751		TRUE	TRUE
chr22	30293746	C	A	ENST00000215790	ENSG00000099992	TBC1D10A	TRUE	TRUE
chr22	30293746	C	A	ENST00000434291	ENSG00000248751		TRUE	TRUE
chr22	30293767	T	A	ENST00000215790	ENSG00000099992	TBC1D10A	TRUE	TRUE
chr22	30293767	T	A	ENST00000434291	ENSG00000248751		TRUE	TRUE
chr22	30293800	T	A	ENST00000215790	ENSG00000099992	TBC1D10A	TRUE	TRUE
chr22	30293800	T	A	ENST00000434291	ENSG00000248751		TRUE	TRUE
chr22	30293806	C	A	ENST00000215790	ENSG00000099992	TBC1D10A	TRUE	FALSE
chr22	30293806	C	A	ENST00000434291	ENSG00000248751		TRUE	FALSE
chr22	30293806	C	G	ENST00000215790	ENSG00000099992	TBC1D10A	TRUE	FALSE
chr22	30293806	C	G	ENST00000434291	ENSG00000248751		TRUE	FALSE
chr22	30293806	C	T	ENST00000215790	ENSG00000099992	TBC1D10A	TRUE	FALSE
chr22	30293806	C	T	ENST00000434291	ENSG00000248751		TRUE	FALSE
chr22	30293807	T	A	ENST00000215790	ENSG00000099992	TBC1D10A	TRUE	FALSE
chr22	30293807	T	A	ENST00000434291	ENSG00000248751		TRUE	FALSE
chr22	30293807	T	C	ENST00000215790	ENSG00000099992	TBC1D10A	TRUE	FALSE
chr22	30293807	T	C	ENST00000434291	ENSG00000248751		TRUE	FALSE
chr22	30293807	T	G	ENST00000215790	ENSG00000099992	TBC1D10A	TRUE	FALSE
chr22	30293807	T	G	ENST00000434291	ENSG00000248751		TRUE	FALSE
chr22	30293919	A	C	ENST00000215790	ENSG00000099992	TBC1D10A	TRUE	FALSE
chr22	30293919	A	C	ENST00000434291	ENSG00000248751		TRUE	FALSE
chr22	30293919	A	G	ENST00000215790	ENSG00000099992	TBC1D10A	TRUE	FALSE
chr22	30293919	A	G	ENST00000434291	ENSG00000248751		TRUE	FALSE
chr22	30293919	A	T	ENST00000215790	ENSG00000099992	TBC1D10A	TRUE	FALSE
chr22	30293919	A	T	ENST00000434291	ENSG00000248751		TRUE	FALSE
chr22	30293920	C	A	ENST00000215790	ENSG00000099992	TBC1D10A	TRUE	FALSE
chr22	30293920	C	A	ENST00000434291	ENSG00000248751		TRUE	FALSE
chr22	30293920	C	G	ENST00000215790	ENSG00000099992	TBC1D10A	TRUE	FALSE
chr22	30293920	C	G	ENST00000434291	ENSG00000248751		TRUE	FALSE
chr22	30293920	C	T	ENST00000215790	ENSG00000099992	TBC1D10A	TRUE	FALSE
chr22	30293920	C	T	ENST00000434291	ENSG00000248751		TRUE	FALSE
chr22	30293924	C	A	ENST00000215790	ENSG00000099992	TBC1D10A	TRUE	TRUE
chr22	30293924	C	A	ENST00000434291	ENSG00000248751		TRUE	TRUE
chr22	30293925	A	T	ENST00000215790	ENSG00000099992	TBC1D10A	TRUE	TRUE
chr22	30293925	A	T	ENST00000434291	ENSG00000248751		TRUE	TRUE
chr22	30293940	C	T	ENST00000215790	ENSG00000099992	TBC1D10A	TRUE	TRUE
chr22	30293940	C	T	ENST00000434291	ENSG00000248751		TRUE	TRUE
chr22	30293941	C	T	ENST00000215790	ENSG00000099992	TBC1D10A	TRUE	TRUE
chr22	30293941	C	T	ENST00000434291	ENSG00000248751		TRUE	TRUE
chr22	30293961	C	T	ENST00000215790	ENSG00000099992	TBC1D10A	TRUE	TRUE
chr22	30293961	C	T	ENST00000434291	ENSG00000248751		TRUE	TRUE
chr22	30293962	C	T	ENST00000215790	ENSG00000099992	TBC1D10A	TRUE	TRUE
chr22	30293962	C	T	ENST00000434291	ENSG00000248751		TRUE	TRUE
chr22	30293968	A	T	ENST00000215790	ENSG00000099992	TBC1D10A	TRUE	TRUE
chr22	30293968	A	T	ENST00000434291	ENSG00000248751		TRUE	TRUE
chr22	30293975	G	A	ENST00000215790	ENSG00000099992	TBC1D10A	TRUE	TRUE
chr22	30293975	G	A	ENST00000434291	ENSG00000248751		TRUE	TRUE
chr22	30293985	G	T	ENST00000215790	ENSG00000099992	TBC1D10A	TRUE	TRUE
chr22	30293985	G	T	ENST00000434291	ENSG00000248751		TRUE	TRUE
chr22	30293994	C	T	ENST00000215790	ENSG00000099992	TBC1D10A	TRUE	TRUE
chr22	30293994	C	T	ENST00000434291	ENSG00000248751		TRUE	TRUE
chr22	30293995	C	T	ENST00000215790	ENSG00000099992	TBC1D10A	TRUE	TRUE
chr22	30293995	C	T	ENST00000434291	ENSG00000248751		TRUE	TRUE
chr22	30293999	C	A	ENST00000215790	ENSG00000099992	TBC1D10A	TRUE	TRUE
chr22	30293999	C	A	ENST00000434291	ENSG00000248751		TRUE	TRUE
chr22	30294006	A	C	ENST00000215790	ENSG00000099992	TBC1D10A	TRUE	TRUE
chr22	30294006	A	C	ENST00000434291	ENSG00000248751		TRUE	TRUE
chr22	30294006	A	T	ENST00000215790	ENSG00000099992	TBC1D10A	TRUE	TRUE
chr22	30294006	A	T	ENST00000434291	ENSG00000248751		TRUE	TRUE
chr22	30294026	T	A	ENST00000215790	ENSG00000099992	TBC1D10A	TRUE	TRUE
chr22	30294026	T	A	ENST00000434291	ENSG00000248751		TRUE	TRUE
chr22	30294029	G	A	ENST00000215790	ENSG00000099992	TBC1D10A	TRUE	TRUE
chr22	30294029	G	A	ENST00000434291	ENSG00000248751		TRUE	TRUE
chr22	30294044	T	A	ENST00000215790	ENSG00000099992	TBC1D10A	TRUE	TRUE
chr22	30294044	T	A	ENST00000434291	ENSG00000248751		TRUE	TRUE
chr22	30294058	G	T	ENST00000215790	ENSG00000099992	TBC1D10A	TRUE	TRUE
chr22	30294058	G	T	ENST00000434291	ENSG00000248751		TRUE	TRUE
chr22	30294065	T	A	ENST00000215790	ENSG00000099992	TBC1D10A	TRUE	TRUE
chr22	30294065	T	A	ENST00000434291	ENSG00000248751		TRUE	TRUE
chr22	30294068	G	A	ENST00000215790	ENSG00000099992	TBC1D10A	TRUE	TRUE
chr22	30294068	G	A	ENST00000434291	ENSG00000248751		TRUE	TRUE
chr22	30294070	A	T	ENST00000215790	ENSG00000099992	TBC1D10A	TRUE	TRUE
chr22	30294070	A	T	ENST00000434291	ENSG00000248751		TRUE	TRUE
chr22	30294076	G	T	ENST00000215790	ENSG00000099992	TBC1D10A	TRUE	TRUE
chr22	30294076	G	T	ENST00000434291	ENSG00000248751		TRUE	TRUE
chr22	30294089	C	A	ENST00000215790	ENSG00000099992	TBC1D10A	TRUE	TRUE
chr22	30294089	C	A	ENST00000434291	ENSG00000248751		TRUE	TRUE
chr22	30294101	G	A	ENST00000215790	ENSG00000099992	TBC1D10A	TRUE	TRUE
chr22	30294101	G	A	ENST00000434291	ENSG00000248751		TRUE	TRUE
chr22	30294110	C	A	ENST00000215790	ENSG00000099992	TBC1D10A	TRUE	TRUE
chr22	30294110	C	A	ENST00000434291	ENSG00000248751		TRUE	TRUE
chr22	30294111	C	A	ENST00000215790	ENSG00000099992	TBC1D10A	TRUE	FALSE
chr22	30294111	C	A	ENST00000434291	ENSG00000248751		TRUE	FALSE
chr22	30294111	C	G	ENST00000215790	ENSG00000099992	TBC1D10A	TRUE	FALSE
chr22	30294111	C	G	ENST00000434291	ENSG00000248751		TRUE	FALSE
chr22	30294111	C	T	ENST00000215790	ENSG00000099992	TBC1D10A	TRUE	FALSE
chr22	30294111	C	T	ENST00000434291	ENSG00000248751		TRUE	FALSE
chr22	30294112	T	A	ENST00000215790	ENSG00000099992	TBC1D10A	TRUE	FALSE
chr22	30294112	T	A	ENST00000434291	ENSG00000248751		TRUE	FALSE
chr22	30294112	T	C	ENST00000215790	ENSG00000099992	TBC1D10A	TRUE	FALSE
chr22	30294112	T	C	ENST00000434291	ENSG00000248751		TRUE	FALSE
chr22	30294112	T	G	ENST00000215790	ENSG00000099992	TBC1D10A	TRUE	FALSE
chr22	30294112	T	G	ENST00000434291	ENSG00000248751		TRUE	FALSE
chr22	30294794	A	C	ENST00000215790	ENSG00000099992	TBC1D10A	TRUE	FALSE
chr22	30294794	A	C	ENST00000434291	ENSG00000248751		TRUE	FALSE
chr22	30294794	A	G	ENST00000215790	ENSG00000099992	TBC1D10A	FALSE	FALSE
chr22	30294794	A	G	ENST00000434291	ENSG00000248751		FALSE	FALSE
chr22	30294794	A	T	ENST00000215790	ENSG00000099992	TBC1D10A	TRUE	TRUE
chr22	30294794	A	T	ENST00000434291	ENSG00000248751		TRUE	TRUE
chr22	30294795	C	A	ENST00000215790	ENSG00000099992	TBC1D10A	TRUE	FALSE
chr22	30294795	C	A	ENST00000434291	ENSG00000248751		TRUE	FALSE
chr22	30294795	C	G	ENST00000215790	ENSG00000099992	TBC1D10A	TRUE	TRUE
chr22	30294795	C	G	ENST00000434291	ENSG00000248751		TRUE	TRUE
chr22	30294795	C	T	ENST00000215790	ENSG00000099992	TBC1D10A	TRUE	FALSE
chr22	30294795	C	T	ENST00000434291	ENSG00000248751		TRUE	FALSE
chr22	30294801	T	A	ENST00000215790	ENSG00000099992	TBC1D10A	TRUE	TRUE
chr22	30294801	T	A	ENST00000434291	ENSG00000248751		TRUE	TRUE
chr22	30294804	C	A	ENST00000215790	ENSG00000099992	TBC1D10A	TRUE	TRUE
chr22	30294804	C	A	ENST00000434291	ENSG00000248751		TRUE	TRUE
chr22	30294808	G	C	ENST00000215790	ENSG00000099992	TBC1D10A	TRUE	TRUE
chr22	30294808	G	C	ENST00000434291	ENSG00000248751		TRUE	TRUE
chr22	30294808	G	T	ENST00000215790	ENSG00000099992	TBC1D10A	TRUE	TRUE
chr22	30294808	G	T	ENST00000434291	ENSG00000248751		TRUE	TRUE
chr22	30294811	G	C	ENST00000215790	ENSG00000099992	TBC1D10A	TRUE	TRUE
chr22	30294811	G	C	ENST00000434291	ENSG00000248751		TRUE	TRUE
chr22	30294811	G	T	ENST00000215790	ENSG00000099992	TBC1D10A	TRUE	TRUE
chr22	30294811	G	T	ENST00000434291	ENSG00000248751		TRUE	TRUE
chr22	30294823	G	C	ENST00000215790	ENSG00000099992	TBC1D10A	TRUE	TRUE
chr22	30294823	G	C	ENST00000434291	ENSG00000248751		TRUE	TRUE
chr22	30294823	G	T	ENST00000215790	ENSG00000099992	TBC1D10A	TRUE	TRUE
chr22	30294823	G	T	ENST00000434291	ENSG00000248751		TRUE	TRUE
chr22	30294828	T	A	ENST00000215790	ENSG00000099992	TBC1D10A	TRUE	TRUE
chr22	30294828	T	A	ENST00000434291	ENSG00000248751		TRUE	TRUE
chr22	30294831	C	A	ENST00000215790	ENSG00000099992	TBC1D10A	TRUE	TRUE
chr22	30294831	C	A	ENST00000434291	ENSG00000248751		TRUE	TRUE
chr22	30294832	A	T	ENST00000215790	ENSG00000099992	TBC1D10A	TRUE	TRUE
chr22	30294832	A	T	ENST00000434291	ENSG00000248751		TRUE	TRUE
chr22	30294840	G	A	ENST00000215790	ENSG00000099992	TBC1D10A	TRUE	TRUE
chr22	30294840	G	A	ENST00000434291	ENSG00000248751		TRUE	TRUE
chr22	30294847	G	T	ENST00000215790	ENSG00000099992	TBC1D10A	TRUE	TRUE
chr22	30294847	G	T	ENST00000434291	ENSG00000248751		TRUE	TRUE
chr22	30294850	C	T	ENST00000215790	ENSG00000099992	TBC1D10A	TRUE	TRUE
chr22	30294850	C	T	ENST00000434291	ENSG00000248751		TRUE	TRUE
chr22	30294851	C	T	ENST00000215790	ENSG00000099992	TBC1D10A	TRUE	TRUE
chr22	30294851	C	T	ENST00000434291	ENSG00000248751		TRUE	TRUE
chr22	30294861	G	A	ENST00000215790	ENSG00000099992	TBC1D10A	TRUE	TRUE
chr22	30294861	G	A	ENST00000434291	ENSG00000248751		TRUE	TRUE
chr22	30294862	C	A	ENST00000215790	ENSG00000099992	TBC1D10A	TRUE	FALSE
chr22	30294862	C	A	ENST00000434291	ENSG00000248751		TRUE	FALSE
chr22	30294862	C	G	ENST00000215790	ENSG00000099992	TBC1D10A	TRUE	FALSE
chr22	30294862	C	G	ENST00000434291	ENSG00000248751		TRUE	FALSE
chr22	30294862	C	T	ENST00000215790	ENSG00000099992	TBC1D10A	TRUE	FALSE
chr22	30294862	C	T	ENST00000434291	ENSG00000248751		TRUE	FALSE
chr22	30294863	T	A	ENST00000215790	ENSG00000099992	TBC1D10A	TRUE	FALSE
chr22	30294863	T	A	ENST00000434291	ENSG00000248751		TRUE	FALSE
chr22	30294863	T	C	ENST00000215790	ENSG00000099992	TBC1D10A	TRUE	FALSE
chr22	30294863	T	C	ENST00000434291	ENSG00000248751		TRUE	FALSE
chr22	30294863	T	G	ENST00000215790	ENSG00000099992	TBC1D10A	TRUE	FALSE
chr22	30294863	T	G	ENST00000434291	ENSG00000248751		TRUE	FALSE
chr22	30294939	A	C	ENST00000215790	ENSG00000099992	TBC1D10A	TRUE	FALSE
chr22	30294939	A	C	ENST00000434291	ENSG00000248751		TRUE	FALSE
chr22	30294939	A	G	ENST00000215790	ENSG00000099992	TBC1D10A	TRUE	FALSE
chr22	30294939	A	G	ENST00000434291	ENSG00000248751		TRUE	FALSE
chr22	30294939	A	T	ENST00000215790	ENSG00000099992	TBC1D10A	TRUE	FALSE
chr22	30294939	A	T	ENST00000434291	ENSG00000248751		TRUE	FALSE
chr22	30294940	C	A	ENST00000215790	ENSG00000099992	TBC1D10A	TRUE	FALSE
chr22	30294940	C	A	ENST00000434291	ENSG00000248751		TRUE	FALSE
chr22	30294940	C	G	ENST00000215790	ENSG00000099992	TBC1D10A	TRUE	FALSE
chr22	30294940	C	G	ENST00000434291	ENSG00000248751		TRUE	FALSE
chr22	30294940	C	T	ENST00000215790	ENSG00000099992	TBC1D10A	TRUE	FALSE
chr22	30294940	C	T	ENST00000434291	ENSG00000248751		TRUE	FALSE
chr22	30294943	C	A	ENST00000215790	ENSG00000099992	TBC1D10A	TRUE	TRUE
chr22	30294943	C	A	ENST00000434291	ENSG00000248751		TRUE	TRUE
chr22	30294963	A	T	ENST00000215790	ENSG00000099992	TBC1D10A	TRUE	TRUE
chr22	30294963	A	T	ENST00000434291	ENSG00000248751		TRUE	TRUE
chr22	30294985	G	A	ENST00000215790	ENSG00000099992	TBC1D10A	TRUE	TRUE
chr22	30294985	G	A	ENST00000434291	ENSG00000248751		TRUE	TRUE
chr22	30294991	G	A	ENST00000215790	ENSG00000099992	TBC1D10A	TRUE	TRUE
chr22	30294991	G	A	ENST00000434291	ENSG00000248751		TRUE	TRUE
chr22	30294992	G	T	ENST00000215790	ENSG00000099992	TBC1D10A	TRUE	TRUE
chr22	30294992	G	T	ENST00000434291	ENSG00000248751		TRUE	TRUE
chr22	30294995	G	C	ENST00000215790	ENSG00000099992	TBC1D10A	TRUE	TRUE
chr22	30294995	G	C	ENST00000434291	ENSG00000248751		TRUE	TRUE
chr22	30294995	G	T	ENST00000215790	ENSG00000099992	TBC1D10A	TRUE	TRUE
chr22	30294995	G	T	ENST00000434291	ENSG00000248751		TRUE	TRUE
chr22	30295003	C	A	ENST00000215790	ENSG00000099992	TBC1D10A	TRUE	TRUE
chr22	30295003	C	A	ENST00000434291	ENSG00000248751		TRUE	TRUE
chr22	30295006	C	A	ENST00000215790	ENSG00000099992	TBC1D10A	TRUE	TRUE
chr22	30295006	C	A	ENST00000434291	ENSG00000248751		TRUE	TRUE
chr22	30295013	G	C	ENST00000215790	ENSG00000099992	TBC1D10A	TRUE	TRUE
chr22	30295013	G	C	ENST00000434291	ENSG00000248751		TRUE	TRUE
chr22	30295013	G	T	ENST00000215790	ENSG00000099992	TBC1D10A	TRUE	TRUE
chr22	30295013	G	T	ENST00000434291	ENSG00000248751		TRUE	TRUE
chr22	30295022	G	C	ENST00000215790	ENSG00000099992	TBC1D10A	TRUE	TRUE
chr22	30295022	G	C	ENST00000434291	ENSG00000248751		TRUE	TRUE
chr22	30295022	G	T	ENST00000215790	ENSG00000099992	TBC1D10A	TRUE	TRUE
chr22	30295022	G	T	ENST00000434291	ENSG00000248751		TRUE	TRUE
chr22	30295030	T	A	ENST00000215790	ENSG00000099992	TBC1D10A	TRUE	TRUE
chr22	30295030	T	A	ENST00000434291	ENSG00000248751		TRUE	TRUE
chr22	30295051	G	A	ENST00000215790	ENSG00000099992	TBC1D10A	TRUE	TRUE
chr22	30295051	G	A	ENST00000434291	ENSG00000248751		TRUE	TRUE
chr22	30295054	G	A	ENST00000215790	ENSG00000099992	TBC1D10A	TRUE	TRUE
chr22	30295054	G	A	ENST00000434291	ENSG00000248751		TRUE	TRUE
chr22	30295056	C	A	ENST00000215790	ENSG00000099992	TBC1D10A	TRUE	FALSE
chr22	30295056	C	A	ENST00000434291	ENSG00000248751		TRUE	FALSE
chr22	30295056	C	G	ENST00000215790	ENSG00000099992	TBC1D10A	TRUE	FALSE
chr22	30295056	C	G	ENST00000434291	ENSG00000248751		TRUE	FALSE
chr22	30295056	C	T	ENST00000215790	ENSG00000099992	TBC1D10A	TRUE	FALSE
chr22	30295056	C	T	ENST00000434291	ENSG00000248751		TRUE	FALSE
chr22	30295057	T	A	ENST00000215790	ENSG00000099992	TBC1D10A	TRUE	FALSE
chr22	30295057	T	A	ENST00000434291	ENSG00000248751		TRUE	FALSE
chr22	30295057	T	C	ENST00000215790	ENSG00000099992	TBC1D10A	TRUE	FALSE
chr22	30295057	T	C	ENST00000434291	ENSG00000248751		TRUE	FALSE
chr22	30295057	T	G	ENST00000215790	ENSG00000099992	TBC1D10A	TRUE	FALSE
chr22	30295057	T	G	ENST00000434291	ENSG00000248751		TRUE	FALSE
chr22	30295735	A	C	ENST00000215790	ENSG00000099992	TBC1D10A	TRUE	FALSE
chr22	30295735	A	C	ENST00000434291	ENSG00000248751		TRUE	FALSE
chr22	30295735	A	G	ENST00000215790	ENSG00000099992	TBC1D10A	TRUE	FALSE
chr22	30295735	A	G	ENST00000434291	ENSG00000248751		TRUE	FALSE
chr22	30295735	A	T	ENST00000215790	ENSG00000099992	TBC1D10A	TRUE	FALSE
chr22	30295735	A	T	ENST00000434291	ENSG00000248751		TRUE	FALSE
chr22	30295736	C	A	ENST00000215790	ENSG00000099992	TBC1D10A	TRUE	FALSE
chr22	30295736	C	A	ENST00000434291	ENSG00000248751		TRUE	FALSE
chr22	30295736	C	G	ENST00000215790	ENSG00000099992	TBC1D10A	TRUE	FALSE
chr22	30295736	C	G	ENST00000434291	ENSG00000248751		TRUE	FALSE
chr22	30295736	C	T	ENST00000215790	ENSG00000099992	TBC1D10A	TRUE	FALSE
chr22	30295736	C	T	ENST00000434291	ENSG00000248751		TRUE	FALSE
chr22	30295765	C	A	ENST00000215790	ENSG00000099992	TBC1D10A	TRUE	TRUE
chr22	30295765	C	A	ENST00000434291	ENSG00000248751		TRUE	TRUE
chr22	30295780	G	A	ENST00000215790	ENSG00000099992	TBC1D10A	TRUE	TRUE
chr22	30295780	G	A	ENST00000434291	ENSG00000248751		TRUE	TRUE
chr22	30295798	C	A	ENST00000215790	ENSG00000099992	TBC1D10A	TRUE	TRUE
chr22	30295798	C	A	ENST00000434291	ENSG00000248751		TRUE	TRUE
chr22	30295811	C	T	ENST00000215790	ENSG00000099992	TBC1D10A	TRUE	TRUE
chr22	30295811	C	T	ENST00000434291	ENSG00000248751		TRUE	FALSE
chr22	30295812	C	T	ENST00000215790	ENSG00000099992	TBC1D10A	TRUE	TRUE
chr22	30295812	C	T	ENST00000434291	ENSG00000248751		TRUE	FALSE
chr22	30295816	T	A	ENST00000215790	ENSG00000099992	TBC1D10A	TRUE	TRUE
chr22	30295816	T	A	ENST00000434291	ENSG00000248751		TRUE	FALSE
chr22	30295843	C	A	ENST00000215790	ENSG00000099992	TBC1D10A	TRUE	TRUE
chr22	30295843	C	A	ENST00000434291	ENSG00000248751		FALSE	FALSE
chr22	30295844	C	A	ENST00000215790	ENSG00000099992	TBC1D10A	TRUE	FALSE
chr22	30295844	C	A	ENST00000434291	ENSG00000248751		TRUE	FALSE
chr22	30295844	C	G	ENST00000215790	ENSG00000099992	TBC1D10A	TRUE	FALSE
chr22	30295844	C	G	ENST00000434291	ENSG00000248751		TRUE	FALSE
chr22	30295844	C	T	ENST00000215790	ENSG00000099992	TBC1D10A	TRUE	FALSE
chr22	30295844	C	T	ENST00000434291	ENSG00000248751		TRUE	FALSE
chr22	30295845	T	A	ENST00000215790	ENSG00000099992	TBC1D10A	TRUE	FALSE
chr22	30295845	T	A	ENST00000434291	ENSG00000248751		TRUE	FALSE
chr22	30295845	T	C	ENST00000215790	ENSG00000099992	TBC1D10A	TRUE	FALSE
chr22	30295845	T	C	ENST00000434291	ENSG00000248751		TRUE	FALSE
chr22	30295845	T	G	ENST00000215790	ENSG00000099992	TBC1D10A	TRUE	FALSE
chr22	30295845	T	G	ENST00000434291	ENSG00000248751		TRUE	FALSE
chr22	30299442	A	C	ENST00000215790	ENSG00000099992	TBC1D10A	TRUE	FALSE
chr22	30299442	A	C	ENST00000434291	ENSG00000248751		TRUE	FALSE
chr22	30299442	A	G	ENST00000215790	ENSG00000099992	TBC1D10A	TRUE	FALSE
chr22	30299442	A	G	ENST00000434291	ENSG00000248751		TRUE	FALSE
chr22	30299442	A	T	ENST00000215790	ENSG00000099992	TBC1D10A	TRUE	FALSE
chr22	30299442	A	T	ENST00000434291	ENSG00000248751		TRUE	FALSE
chr22	30299443	C	A	ENST00000215790	ENSG00000099992	TBC1D10A	TRUE	FALSE
chr22	30299443	C	A	ENST00000434291	ENSG00000248751		TRUE	FALSE
chr22	30299443	C	G	ENST00000215790	ENSG00000099992	TBC1D10A	TRUE	FALSE
chr22	30299443	C	G	ENST00000434291	ENSG00000248751		TRUE	FALSE
chr22	30299443	C	T	ENST00000215790	ENSG00000099992	TBC1D10A	TRUE	FALSE
chr22	30299443	C	T	ENST00000434291	ENSG00000248751		TRUE	FALSE
chr22	30299452	T	A	ENST00000215790	ENSG00000099992	TBC1D10A	TRUE	TRUE
chr22	30299452	T	A	ENST00000434291	ENSG00000248751		FALSE	FALSE
chr22	30299455	C	A	ENST00000215790	ENSG00000099992	TBC1D10A	TRUE	TRUE
chr22	30299455	C	A	ENST00000434291	ENSG00000248751		FALSE	FALSE
chr22	30299464	G	A	ENST00000215790	ENSG00000099992	TBC1D10A	TRUE	TRUE
chr22	30299464	G	A	ENST00000434291	ENSG00000248751		FALSE	FALSE
chr22	30299467	G	A	ENST00000215790	ENSG00000099992	TBC1D10A	TRUE	TRUE
chr22	30299467	G	A	ENST00000434291	ENSG00000248751		FALSE	FALSE
chr22	30299469	A	C	ENST00000215790	ENSG00000099992	TBC1D10A	TRUE	TRUE
chr22	30299469	A	C	ENST00000434291	ENSG00000248751		FALSE	FALSE
chr22	30299469	A	T	ENST00000215790	ENSG00000099992	TBC1D10A	TRUE	TRUE
chr22	30299469	A	T	ENST00000434291	ENSG00000248751		FALSE	FALSE
chr22	30299473	T	A	ENST00000215790	ENSG00000099992	TBC1D10A	TRUE	TRUE
chr22	30299473	T	A	ENST00000434291	ENSG00000248751		FALSE	FALSE
chr22	30299479	T	A	ENST00000215790	ENSG00000099992	TBC1D10A	TRUE	TRUE
chr22	30299479	T	A	ENST00000434291	ENSG00000248751		FALSE	FALSE
chr22	30299485	C	A	ENST00000215790	ENSG00000099992	TBC1D10A	TRUE	TRUE
chr22	30299487	G	C	ENST00000215790	ENSG00000099992	TBC1D10A	TRUE	TRUE
chr22	30299487	G	T	ENST00000215790	ENSG00000099992	TBC1D10A	TRUE	TRUE
chr22	30299492	G	C	ENST00000215790	ENSG00000099992	TBC1D10A	TRUE	TRUE
chr22	30299492	G	T	ENST00000215790	ENSG00000099992	TBC1D10A	TRUE	TRUE
chr22	30299497	G	A	ENST00000215790	ENSG00000099992	TBC1D10A	TRUE	TRUE
chr22	30299498	C	T	ENST00000215790	ENSG00000099992	TBC1D10A	TRUE	TRUE
chr22	30299499	C	T	ENST00000215790	ENSG00000099992	TBC1D10A	TRUE	TRUE
chr22	30299533	T	A	ENST00000215790	ENSG00000099992	TBC1D10A	TRUE	TRUE
chr22	30299536	G	A	ENST00000215790	ENSG00000099992	TBC1D10A	TRUE	TRUE
chr22	30299537	G	T	ENST00000215790	ENSG00000099992	TBC1D10A	TRUE	TRUE
chr22	30299552	C	A	ENST00000215790	ENSG00000099992	TBC1D10A	TRUE	FALSE
chr22	30299552	C	G	ENST00000215790	ENSG00000099992	TBC1D10A	TRUE	FALSE
chr22	30299552	C	T	ENST00000215790	ENSG00000099992	TBC1D10A	TRUE	FALSE
chr22	30299553	T	A	ENST00000215790	ENSG00000099992	TBC1D10A	TRUE	FALSE
chr22	30299553	T	C	ENST00000215790	ENSG00000099992	TBC1D10A	TRUE	FALSE
chr22	30299553	T	G	ENST00000215790	ENSG00000099992	TBC1D10A	TRUE	FALSE
chr22	30304529	A	C	ENST00000215790	ENSG00000099992	TBC1D10A	TRUE	FALSE
chr22	30304529	A	G	ENST00000215790	ENSG00000099992	TBC1D10A	TRUE	FALSE
chr22	30304529	A	T	ENST00000215790	ENSG00000099992	TBC1D10A	TRUE	FALSE
chr22	30304530	C	A	ENST00000215790	ENSG00000099992	TBC1D10A	TRUE	FALSE
chr22	30304530	C	G	ENST00000215790	ENSG00000099992	TBC1D10A	TRUE	FALSE
chr22	30304530	C	T	ENST00000215790	ENSG00000099992	TBC1D10A	TRUE	FALSE
chr22	30304533	T	A	ENST00000215790	ENSG00000099992	TBC1D10A	TRUE	TRUE
chr22	30304536	T	A	ENST00000215790	ENSG00000099992	TBC1D10A	TRUE	TRUE
chr22	30304542	T	A	ENST00000215790	ENSG00000099992	TBC1D10A	TRUE	TRUE
chr22	30304545	T	A	ENST00000215790	ENSG00000099992	TBC1D10A	TRUE	TRUE
chr22	30304552	C	T	ENST00000215790	ENSG00000099992	TBC1D10A	TRUE	TRUE
chr22	30304553	C	T	ENST00000215790	ENSG00000099992	TBC1D10A	TRUE	TRUE
chr22	30304557	T	A	ENST00000215790	ENSG00000099992	TBC1D10A	TRUE	TRUE
chr22	30304561	C	T	ENST00000215790	ENSG00000099992	TBC1D10A	TRUE	TRUE
chr22	30304562	C	T	ENST00000215790	ENSG00000099992	TBC1D10A	TRUE	TRUE
chr22	30304582	C	T	ENST00000215790	ENSG00000099992	TBC1D10A	TRUE	TRUE
chr22	30304583	C	T	ENST00000215790	ENSG00000099992	TBC1D10A	TRUE	TRUE
chr22	30304587	T	A	ENST00000215790	ENSG00000099992	TBC1D10A	TRUE	TRUE
chr22	30304593	C	A	ENST00000215790	ENSG00000099992	TBC1D10A	TRUE	TRUE
chr22	30304599	G	A	ENST00000215790	ENSG00000099992	TBC1D10A	TRUE	TRUE
chr22	30304611	C	A	ENST00000215790	ENSG00000099992	TBC1D10A	TRUE	TRUE
chr22	30304623	C	A	ENST00000215790	ENSG00000099992	TBC1D10A	TRUE	TRUE
chr22	30304626	C	A	ENST00000215790	ENSG00000099992	TBC1D10A	TRUE	TRUE
chr22	30304631	C	A	ENST00000215790	ENSG00000099992	TBC1D10A	TRUE	FALSE
chr22	30304631	C	G	ENST00000215790	ENSG00000099992	TBC1D10A	TRUE	FALSE
chr22	30304631	C	T	ENST00000215790	ENSG00000099992	TBC1D10A	TRUE	FALSE
chr22	30304632	T	A	ENST00000215790	ENSG00000099992	TBC1D10A	TRUE	FALSE
chr22	30304632	T	C	ENST00000215790	ENSG00000099992	TBC1D10A	TRUE	FALSE
chr22	30304632	T	G	ENST00000215790	ENSG00000099992	TBC1D10A	TRUE	FALSE
chr22	30326671	A	C	ENST00000215790	ENSG00000099992	TBC1D10A	TRUE	FALSE
chr22	30326671	A	G	ENST00000215790	ENSG00000099992	TBC1D10A	TRUE	FALSE
chr22	30326671	A	T	ENST00000215790	ENSG00000099992	TBC1D10A	TRUE	FALSE
chr22	30326672	C	A	ENST00000215790	ENSG00000099992	TBC1D10A	TRUE	FALSE
chr22	30326672	C	G	ENST00000215790	ENSG00000099992	TBC1D10A	TRUE	FALSE
chr22	30326672	C	T	ENST00000215790	ENSG00000099992	TBC1D10A	TRUE	FALSE
chr22	30326680	C	A	ENST00000215790	ENSG00000099992	TBC1D10A	TRUE	TRUE
chr22	30326689	G	A	ENST00000215790	ENSG00000099992	TBC1D10A	TRUE	TRUE
chr22	30326691	G	T	ENST00000215790	ENSG00000099992	TBC1D10A	TRUE	TRUE
chr22	30326713	T	A	ENST00000215790	ENSG00000099992	TBC1D10A	TRUE	TRUE
chr22	30326728	C	A	ENST00000215790	ENSG00000099992	TBC1D10A	TRUE	TRUE
chr22	30326746	C	A	ENST00000215790	ENSG00000099992	TBC1D10A	TRUE	TRUE
chr22	30326748	G	T	ENST00000215790	ENSG00000099992	TBC1D10A	TRUE	TRUE
chr22	30326773	C	A	ENST00000215790	ENSG00000099992	TBC1D10A	TRUE	TRUE
chr22	30326800	G	A	ENST00000215790	ENSG00000099992	TBC1D10A	TRUE	TRUE
chr22	30326812	C	A	ENST00000215790	ENSG00000099992	TBC1D10A	TRUE	FALSE
chr22	30326821	C	A	ENST00000215790	ENSG00000099992	TBC1D10A	TRUE	FALSE
chr22	30326823	G	T	ENST00000215790	ENSG00000099992	TBC1D10A	TRUE	FALSE
chr22	30326833	C	A	ENST00000215790	ENSG00000099992	TBC1D10A	FALSE	FALSE
chr22	30326863	C	A	ENST00000215790	ENSG00000099992	TBC1D10A	FALSE	FALSE
chr22	30326866	C	A	ENST00000215790	ENSG00000099992	TBC1D10A	FALSE	FALSE
chr22	30326875	T	A	ENST00000215790	ENSG00000099992	TBC1D10A	FALSE	FALSE
chr22	30334599	T	A	ENST00000215793	ENSG00000099995	SF3A1	FALSE	FALSE
chr22	30334602	T	A	ENST00000215793	ENSG00000099995	SF3A1	FALSE	FALSE
chr22	30334614	T	A	ENST00000215793	ENSG00000099995	SF3A1	FALSE	FALSE
chr22	30334617	C	A	ENST00000215793	ENSG00000099995	SF3A1	FALSE	FALSE
chr22	30334620	T	A	ENST00000215793	ENSG00000099995	SF3A1	FALSE	FALSE
chr22	30334657	G	C	ENST00000215793	ENSG00000099995	SF3A1	FALSE	FALSE
chr22	30334657	G	T	ENST00000215793	ENSG00000099995	SF3A1	FALSE	FALSE
chr22	30334660	G	C	ENST00000215793	ENSG00000099995	SF3A1	FALSE	FALSE
chr22	30334660	G	T	ENST00000215793	ENSG00000099995	SF3A1	FALSE	FALSE
chr22	30334670	G	C	ENST00000215793	ENSG00000099995	SF3A1	FALSE	FALSE
chr22	30334670	G	T	ENST00000215793	ENSG00000099995	SF3A1	FALSE	FALSE
chr22	30334683	T	A	ENST00000215793	ENSG00000099995	SF3A1	FALSE	FALSE
chr22	30334696	C	A	ENST00000215793	ENSG00000099995	SF3A1	TRUE	TRUE
chr22	30334696	C	G	ENST00000215793	ENSG00000099995	SF3A1	TRUE	TRUE
chr22	30334696	C	T	ENST00000215793	ENSG00000099995	SF3A1	TRUE	TRUE
chr22	30334697	T	A	ENST00000215793	ENSG00000099995	SF3A1	TRUE	TRUE
chr22	30334697	T	C	ENST00000215793	ENSG00000099995	SF3A1	TRUE	TRUE
chr22	30334697	T	G	ENST00000215793	ENSG00000099995	SF3A1	TRUE	TRUE
chr22	30335465	A	C	ENST00000215793	ENSG00000099995	SF3A1	TRUE	FALSE
chr22	30335465	A	G	ENST00000215793	ENSG00000099995	SF3A1	TRUE	FALSE
chr22	30335465	A	T	ENST00000215793	ENSG00000099995	SF3A1	TRUE	FALSE
chr22	30335466	C	A	ENST00000215793	ENSG00000099995	SF3A1	TRUE	FALSE
chr22	30335466	C	G	ENST00000215793	ENSG00000099995	SF3A1	TRUE	FALSE
chr22	30335466	C	T	ENST00000215793	ENSG00000099995	SF3A1	TRUE	FALSE
chr22	30335469	C	A	ENST00000215793	ENSG00000099995	SF3A1	FALSE	FALSE
chr22	30335470	A	C	ENST00000215793	ENSG00000099995	SF3A1	FALSE	FALSE
chr22	30335470	A	T	ENST00000215793	ENSG00000099995	SF3A1	FALSE	FALSE
chr22	30335475	G	A	ENST00000215793	ENSG00000099995	SF3A1	FALSE	FALSE
chr22	30335481	T	A	ENST00000215793	ENSG00000099995	SF3A1	FALSE	FALSE
chr22	30335484	G	A	ENST00000215793	ENSG00000099995	SF3A1	FALSE	FALSE
chr22	30335487	T	A	ENST00000215793	ENSG00000099995	SF3A1	FALSE	FALSE
chr22	30335511	C	A	ENST00000215793	ENSG00000099995	SF3A1	FALSE	FALSE
chr22	30335520	T	A	ENST00000215793	ENSG00000099995	SF3A1	TRUE	TRUE
chr22	30335526	T	A	ENST00000215793	ENSG00000099995	SF3A1	TRUE	TRUE
chr22	30335539	C	A	ENST00000215793	ENSG00000099995	SF3A1	TRUE	TRUE
chr22	30335539	C	G	ENST00000215793	ENSG00000099995	SF3A1	TRUE	TRUE
chr22	30335539	C	T	ENST00000215793	ENSG00000099995	SF3A1	TRUE	TRUE
chr22	30335540	T	A	ENST00000215793	ENSG00000099995	SF3A1	TRUE	TRUE
chr22	30335540	T	C	ENST00000215793	ENSG00000099995	SF3A1	TRUE	TRUE
chr22	30335540	T	G	ENST00000215793	ENSG00000099995	SF3A1	TRUE	TRUE
chr22	30335650	A	C	ENST00000215793	ENSG00000099995	SF3A1	TRUE	FALSE
chr22	30335650	A	G	ENST00000215793	ENSG00000099995	SF3A1	TRUE	FALSE
chr22	30335650	A	T	ENST00000215793	ENSG00000099995	SF3A1	TRUE	FALSE
chr22	30335651	C	A	ENST00000215793	ENSG00000099995	SF3A1	TRUE	FALSE
chr22	30335651	C	G	ENST00000215793	ENSG00000099995	SF3A1	TRUE	FALSE
chr22	30335651	C	T	ENST00000215793	ENSG00000099995	SF3A1	TRUE	FALSE
chr22	30335654	G	A	ENST00000215793	ENSG00000099995	SF3A1	TRUE	TRUE
chr22	30335687	G	A	ENST00000215793	ENSG00000099995	SF3A1	TRUE	TRUE
chr22	30335699	T	A	ENST00000215793	ENSG00000099995	SF3A1	TRUE	TRUE
chr22	30335700	C	T	ENST00000215793	ENSG00000099995	SF3A1	TRUE	TRUE
chr22	30335701	C	T	ENST00000215793	ENSG00000099995	SF3A1	TRUE	TRUE
chr22	30335705	C	A	ENST00000215793	ENSG00000099995	SF3A1	TRUE	TRUE
chr22	30335711	T	A	ENST00000215793	ENSG00000099995	SF3A1	TRUE	TRUE
chr22	30335717	G	A	ENST00000215793	ENSG00000099995	SF3A1	TRUE	TRUE
chr22	30335732	G	A	ENST00000215793	ENSG00000099995	SF3A1	TRUE	TRUE
chr22	30335738	T	A	ENST00000215793	ENSG00000099995	SF3A1	TRUE	TRUE
chr22	30335754	C	A	ENST00000215793	ENSG00000099995	SF3A1	TRUE	FALSE
chr22	30335754	C	G	ENST00000215793	ENSG00000099995	SF3A1	TRUE	FALSE
chr22	30335754	C	T	ENST00000215793	ENSG00000099995	SF3A1	TRUE	FALSE
chr22	30335755	T	A	ENST00000215793	ENSG00000099995	SF3A1	TRUE	FALSE
chr22	30335755	T	C	ENST00000215793	ENSG00000099995	SF3A1	TRUE	FALSE
chr22	30335755	T	G	ENST00000215793	ENSG00000099995	SF3A1	TRUE	FALSE
chr22	30337024	A	C	ENST00000215793	ENSG00000099995	SF3A1	TRUE	FALSE
chr22	30337024	A	G	ENST00000215793	ENSG00000099995	SF3A1	FALSE	FALSE
chr22	30337024	A	T	ENST00000215793	ENSG00000099995	SF3A1	TRUE	FALSE
chr22	30337025	C	A	ENST00000215793	ENSG00000099995	SF3A1	TRUE	FALSE
chr22	30337025	C	G	ENST00000215793	ENSG00000099995	SF3A1	TRUE	FALSE
chr22	30337025	C	T	ENST00000215793	ENSG00000099995	SF3A1	TRUE	FALSE
chr22	30337028	T	A	ENST00000215793	ENSG00000099995	SF3A1	TRUE	TRUE
chr22	30337034	T	A	ENST00000215793	ENSG00000099995	SF3A1	TRUE	TRUE
chr22	30337046	C	A	ENST00000215793	ENSG00000099995	SF3A1	TRUE	TRUE
chr22	30337049	C	A	ENST00000215793	ENSG00000099995	SF3A1	TRUE	TRUE
chr22	30337052	C	A	ENST00000215793	ENSG00000099995	SF3A1	TRUE	TRUE
chr22	30337070	C	A	ENST00000215793	ENSG00000099995	SF3A1	TRUE	TRUE
chr22	30337076	T	A	ENST00000215793	ENSG00000099995	SF3A1	TRUE	TRUE
chr22	30337082	T	A	ENST00000215793	ENSG00000099995	SF3A1	TRUE	TRUE
chr22	30337085	T	A	ENST00000215793	ENSG00000099995	SF3A1	TRUE	TRUE
chr22	30337097	C	A	ENST00000215793	ENSG00000099995	SF3A1	TRUE	TRUE
chr22	30337103	C	A	ENST00000215793	ENSG00000099995	SF3A1	TRUE	TRUE
chr22	30337181	C	A	ENST00000215793	ENSG00000099995	SF3A1	TRUE	TRUE
chr22	30337181	C	G	ENST00000215793	ENSG00000099995	SF3A1	TRUE	TRUE
chr22	30337181	C	T	ENST00000215793	ENSG00000099995	SF3A1	TRUE	TRUE
chr22	30337182	T	A	ENST00000215793	ENSG00000099995	SF3A1	TRUE	FALSE
chr22	30337182	T	C	ENST00000215793	ENSG00000099995	SF3A1	TRUE	FALSE
chr22	30337182	T	G	ENST00000215793	ENSG00000099995	SF3A1	TRUE	FALSE
chr22	30337688	A	C	ENST00000215793	ENSG00000099995	SF3A1	TRUE	FALSE
chr22	30337688	A	G	ENST00000215793	ENSG00000099995	SF3A1	TRUE	FALSE
chr22	30337688	A	T	ENST00000215793	ENSG00000099995	SF3A1	TRUE	FALSE
chr22	30337689	C	A	ENST00000215793	ENSG00000099995	SF3A1	TRUE	FALSE
chr22	30337689	C	G	ENST00000215793	ENSG00000099995	SF3A1	TRUE	FALSE
chr22	30337689	C	T	ENST00000215793	ENSG00000099995	SF3A1	TRUE	FALSE
chr22	30337740	G	T	ENST00000215793	ENSG00000099995	SF3A1
chr22	30337768	T	A	ENST00000215793	ENSG00000099995	SF3A1
chr22	30337806	G	C	ENST00000215793	ENSG00000099995	SF3A1	TRUE	TRUE
chr22	30337806	G	T	ENST00000215793	ENSG00000099995	SF3A1	TRUE	TRUE
chr22	30337898	C	A	ENST00000215793	ENSG00000099995	SF3A1	TRUE	FALSE
chr22	30337898	C	G	ENST00000215793	ENSG00000099995	SF3A1	TRUE	FALSE
chr22	30337898	C	T	ENST00000215793	ENSG00000099995	SF3A1	TRUE	FALSE
chr22	30337899	T	A	ENST00000215793	ENSG00000099995	SF3A1	TRUE	FALSE
chr22	30337899	T	C	ENST00000215793	ENSG00000099995	SF3A1	TRUE	FALSE
chr22	30337899	T	G	ENST00000215793	ENSG00000099995	SF3A1	TRUE	FALSE
chr22	30338787	A	C	ENST00000215793	ENSG00000099995	SF3A1	TRUE	FALSE
chr22	30338787	A	G	ENST00000215793	ENSG00000099995	SF3A1	TRUE	FALSE
chr22	30338787	A	T	ENST00000215793	ENSG00000099995	SF3A1	TRUE	FALSE
chr22	30338788	C	A	ENST00000215793	ENSG00000099995	SF3A1	TRUE	FALSE
chr22	30338788	C	G	ENST00000215793	ENSG00000099995	SF3A1	TRUE	FALSE
chr22	30338788	C	T	ENST00000215793	ENSG00000099995	SF3A1	TRUE	FALSE
chr22	30338800	G	A	ENST00000215793	ENSG00000099995	SF3A1	TRUE	TRUE
chr22	30338808	G	C	ENST00000215793	ENSG00000099995	SF3A1	TRUE	TRUE
chr22	30338808	G	T	ENST00000215793	ENSG00000099995	SF3A1	TRUE	TRUE
chr22	30338826	G	T	ENST00000215793	ENSG00000099995	SF3A1	TRUE	TRUE
chr22	30338847	G	C	ENST00000215793	ENSG00000099995	SF3A1	TRUE	TRUE
chr22	30338847	G	T	ENST00000215793	ENSG00000099995	SF3A1	TRUE	TRUE
chr22	30338866	G	A	ENST00000215793	ENSG00000099995	SF3A1	TRUE	TRUE
chr22	30338869	G	A	ENST00000215793	ENSG00000099995	SF3A1	TRUE	TRUE
chr22	30338878	C	A	ENST00000215793	ENSG00000099995	SF3A1	TRUE	TRUE
chr22	30338887	T	A	ENST00000215793	ENSG00000099995	SF3A1	TRUE	TRUE
chr22	30338902	T	A	ENST00000215793	ENSG00000099995	SF3A1	TRUE	TRUE
chr22	30338905	C	A	ENST00000215793	ENSG00000099995	SF3A1	TRUE	TRUE
chr22	30338908	T	A	ENST00000215793	ENSG00000099995	SF3A1	TRUE	TRUE
chr22	30338920	C	A	ENST00000215793	ENSG00000099995	SF3A1	TRUE	TRUE
chr22	30338935	T	A	ENST00000215793	ENSG00000099995	SF3A1	TRUE	TRUE
chr22	30338941	T	A	ENST00000215793	ENSG00000099995	SF3A1	TRUE	TRUE
chr22	30338953	C	A	ENST00000215793	ENSG00000099995	SF3A1	TRUE	TRUE
chr22	30338959	G	A	ENST00000215793	ENSG00000099995	SF3A1	TRUE	TRUE
chr22	30338962	C	A	ENST00000215793	ENSG00000099995	SF3A1	TRUE	TRUE
chr22	30338965	G	A	ENST00000215793	ENSG00000099995	SF3A1	TRUE	TRUE
chr22	30338983	G	A	ENST00000215793	ENSG00000099995	SF3A1	TRUE	TRUE
chr22	30338992	G	A	ENST00000215793	ENSG00000099995	SF3A1	TRUE	TRUE
chr22	30338995	G	A	ENST00000215793	ENSG00000099995	SF3A1	TRUE	TRUE
chr22	30339015	G	C	ENST00000215793	ENSG00000099995	SF3A1	TRUE	TRUE
chr22	30339015	G	T	ENST00000215793	ENSG00000099995	SF3A1	TRUE	TRUE
chr22	30339026	C	T	ENST00000215793	ENSG00000099995	SF3A1	TRUE	TRUE
chr22	30339027	C	T	ENST00000215793	ENSG00000099995	SF3A1	TRUE	TRUE
chr22	30339035	C	A	ENST00000215793	ENSG00000099995	SF3A1	TRUE	FALSE
chr22	30339035	C	G	ENST00000215793	ENSG00000099995	SF3A1	TRUE	FALSE
chr22	30339035	C	T	ENST00000215793	ENSG00000099995	SF3A1	TRUE	FALSE
chr22	30339036	T	A	ENST00000215793	ENSG00000099995	SF3A1	TRUE	FALSE
chr22	30339036	T	C	ENST00000215793	ENSG00000099995	SF3A1	TRUE	FALSE
chr22	30339036	T	G	ENST00000215793	ENSG00000099995	SF3A1	TRUE	FALSE
chr22	30339128	A	C	ENST00000215793	ENSG00000099995	SF3A1	TRUE	FALSE
chr22	30339128	A	G	ENST00000215793	ENSG00000099995	SF3A1	TRUE	FALSE
chr22	30339128	A	T	ENST00000215793	ENSG00000099995	SF3A1	TRUE	FALSE
chr22	30339129	C	A	ENST00000215793	ENSG00000099995	SF3A1	TRUE	FALSE
chr22	30339129	C	G	ENST00000215793	ENSG00000099995	SF3A1	TRUE	TRUE
chr22	30339129	C	T	ENST00000215793	ENSG00000099995	SF3A1	TRUE	FALSE
chr22	30339132	T	A	ENST00000215793	ENSG00000099995	SF3A1	TRUE	TRUE
chr22	30339135	C	A	ENST00000215793	ENSG00000099995	SF3A1	TRUE	TRUE
chr22	30339138	C	A	ENST00000215793	ENSG00000099995	SF3A1	TRUE	TRUE
chr22	30339144	T	A	ENST00000215793	ENSG00000099995	SF3A1	TRUE	TRUE
chr22	30339147	G	A	ENST00000215793	ENSG00000099995	SF3A1	TRUE	TRUE
chr22	30339153	C	A	ENST00000215793	ENSG00000099995	SF3A1	TRUE	TRUE
chr22	30339156	C	A	ENST00000215793	ENSG00000099995	SF3A1	TRUE	TRUE
chr22	30339159	C	A	ENST00000215793	ENSG00000099995	SF3A1	TRUE	TRUE
chr22	30339168	T	A	ENST00000215793	ENSG00000099995	SF3A1	TRUE	TRUE
chr22	30339171	T	A	ENST00000215793	ENSG00000099995	SF3A1	TRUE	TRUE
chr22	30339186	C	A	ENST00000215793	ENSG00000099995	SF3A1	TRUE	TRUE
chr22	30339189	C	A	ENST00000215793	ENSG00000099995	SF3A1	TRUE	TRUE
chr22	30339216	C	A	ENST00000215793	ENSG00000099995	SF3A1	TRUE	TRUE
chr22	30339221	A	T	ENST00000215793	ENSG00000099995	SF3A1	TRUE	TRUE
chr22	30339225	G	A	ENST00000215793	ENSG00000099995	SF3A1	TRUE	TRUE
chr22	30339228	T	A	ENST00000215793	ENSG00000099995	SF3A1	TRUE	TRUE
chr22	30339230	A	T	ENST00000215793	ENSG00000099995	SF3A1	TRUE	TRUE
chr22	30339240	C	A	ENST00000215793	ENSG00000099995	SF3A1	TRUE	TRUE
chr22	30339252	C	A	ENST00000215793	ENSG00000099995	SF3A1	TRUE	FALSE
chr22	30339252	C	G	ENST00000215793	ENSG00000099995	SF3A1	TRUE	FALSE
chr22	30339252	C	T	ENST00000215793	ENSG00000099995	SF3A1	TRUE	FALSE
chr22	30339253	T	A	ENST00000215793	ENSG00000099995	SF3A1	TRUE	FALSE
chr22	30339253	T	C	ENST00000215793	ENSG00000099995	SF3A1	TRUE	FALSE
chr22	30339253	T	G	ENST00000215793	ENSG00000099995	SF3A1	TRUE	FALSE
chr22	30340194	A	C	ENST00000215793	ENSG00000099995	SF3A1	TRUE	FALSE
chr22	30340194	A	G	ENST00000215793	ENSG00000099995	SF3A1	TRUE	FALSE
chr22	30340194	A	T	ENST00000215793	ENSG00000099995	SF3A1	TRUE	FALSE
chr22	30340195	C	A	ENST00000215793	ENSG00000099995	SF3A1	TRUE	FALSE
chr22	30340195	C	G	ENST00000215793	ENSG00000099995	SF3A1	TRUE	FALSE
chr22	30340195	C	T	ENST00000215793	ENSG00000099995	SF3A1	TRUE	FALSE
chr22	30340203	G	C	ENST00000215793	ENSG00000099995	SF3A1	TRUE	TRUE
chr22	30340203	G	T	ENST00000215793	ENSG00000099995	SF3A1	TRUE	TRUE
chr22	30340211	C	A	ENST00000215793	ENSG00000099995	SF3A1	TRUE	TRUE
chr22	30340223	G	A	ENST00000215793	ENSG00000099995	SF3A1	TRUE	TRUE
chr22	30340226	T	A	ENST00000215793	ENSG00000099995	SF3A1	TRUE	TRUE
chr22	30340229	C	A	ENST00000215793	ENSG00000099995	SF3A1	TRUE	TRUE
chr22	30340250	G	A	ENST00000215793	ENSG00000099995	SF3A1	TRUE	TRUE
chr22	30340253	C	A	ENST00000215793	ENSG00000099995	SF3A1	TRUE	TRUE
chr22	30340257	C	T	ENST00000215793	ENSG00000099995	SF3A1	TRUE	TRUE
chr22	30340258	C	T	ENST00000215793	ENSG00000099995	SF3A1	TRUE	TRUE
chr22	30340277	C	A	ENST00000215793	ENSG00000099995	SF3A1	TRUE	TRUE
chr22	30340292	C	A	ENST00000215793	ENSG00000099995	SF3A1	TRUE	TRUE
chr22	30340295	G	A	ENST00000215793	ENSG00000099995	SF3A1	TRUE	TRUE
chr22	30340301	T	A	ENST00000215793	ENSG00000099995	SF3A1	TRUE	TRUE
chr22	30340316	T	A	ENST00000215793	ENSG00000099995	SF3A1	TRUE	TRUE
chr22	30340319	C	A	ENST00000215793	ENSG00000099995	SF3A1	TRUE	TRUE
chr22	30340341	A	C	ENST00000215793	ENSG00000099995	SF3A1	TRUE	TRUE
chr22	30340341	A	T	ENST00000215793	ENSG00000099995	SF3A1	TRUE	TRUE
chr22	30340346	C	A	ENST00000215793	ENSG00000099995	SF3A1	TRUE	TRUE
chr22	30340369	A	T	ENST00000215793	ENSG00000099995	SF3A1	TRUE	TRUE
chr22	30340376	T	A	ENST00000215793	ENSG00000099995	SF3A1	TRUE	TRUE
chr22	30340382	C	A	ENST00000215793	ENSG00000099995	SF3A1	TRUE	FALSE
chr22	30340382	C	G	ENST00000215793	ENSG00000099995	SF3A1	TRUE	FALSE
chr22	30340382	C	T	ENST00000215793	ENSG00000099995	SF3A1	TRUE	FALSE
chr22	30340383	T	A	ENST00000215793	ENSG00000099995	SF3A1	TRUE	TRUE
chr22	30340383	T	C	ENST00000215793	ENSG00000099995	SF3A1	TRUE	FALSE
chr22	30340383	T	G	ENST00000215793	ENSG00000099995	SF3A1	TRUE	FALSE
chr22	30340693	A	C	ENST00000215793	ENSG00000099995	SF3A1	TRUE	FALSE
chr22	30340693	A	G	ENST00000215793	ENSG00000099995	SF3A1	TRUE	FALSE
chr22	30340693	A	T	ENST00000215793	ENSG00000099995	SF3A1	TRUE	FALSE
chr22	30340694	C	A	ENST00000215793	ENSG00000099995	SF3A1	TRUE	FALSE
chr22	30340694	C	G	ENST00000215793	ENSG00000099995	SF3A1	TRUE	FALSE
chr22	30340694	C	T	ENST00000215793	ENSG00000099995	SF3A1	TRUE	FALSE
chr22	30340698	T	A	ENST00000215793	ENSG00000099995	SF3A1	TRUE	TRUE
chr22	30340705	A	C	ENST00000215793	ENSG00000099995	SF3A1	TRUE	TRUE
chr22	30340705	A	T	ENST00000215793	ENSG00000099995	SF3A1	TRUE	TRUE
chr22	30340713	T	A	ENST00000215793	ENSG00000099995	SF3A1	TRUE	TRUE
chr22	30340728	G	A	ENST00000215793	ENSG00000099995	SF3A1	TRUE	TRUE
chr22	30340767	C	A	ENST00000215793	ENSG00000099995	SF3A1	TRUE	TRUE
chr22	30340785	T	A	ENST00000215793	ENSG00000099995	SF3A1	TRUE	TRUE
chr22	30340788	G	A	ENST00000215793	ENSG00000099995	SF3A1	TRUE	TRUE
chr22	30340794	C	A	ENST00000215793	ENSG00000099995	SF3A1	TRUE	TRUE
chr22	30340797	C	A	ENST00000215793	ENSG00000099995	SF3A1	TRUE	TRUE
chr22	30340800	C	A	ENST00000215793	ENSG00000099995	SF3A1	TRUE	TRUE
chr22	30340808	G	C	ENST00000215793	ENSG00000099995	SF3A1	TRUE	TRUE
chr22	30340808	G	T	ENST00000215793	ENSG00000099995	SF3A1	TRUE	TRUE
chr22	30340813	C	A	ENST00000215793	ENSG00000099995	SF3A1	TRUE	FALSE
chr22	30340813	C	G	ENST00000215793	ENSG00000099995	SF3A1	TRUE	FALSE
chr22	30340813	C	T	ENST00000215793	ENSG00000099995	SF3A1	TRUE	TRUE
chr22	30340814	T	A	ENST00000215793	ENSG00000099995	SF3A1	TRUE	FALSE
chr22	30340814	T	C	ENST00000215793	ENSG00000099995	SF3A1	TRUE	FALSE
chr22	30340814	T	G	ENST00000215793	ENSG00000099995	SF3A1	TRUE	FALSE
chr22	30341690	A	C	ENST00000215793	ENSG00000099995	SF3A1	TRUE	FALSE
chr22	30341690	A	G	ENST00000215793	ENSG00000099995	SF3A1	FALSE	FALSE
chr22	30341690	A	T	ENST00000215793	ENSG00000099995	SF3A1	TRUE	FALSE
chr22	30341691	C	A	ENST00000215793	ENSG00000099995	SF3A1	TRUE	FALSE
chr22	30341691	C	G	ENST00000215793	ENSG00000099995	SF3A1	TRUE	FALSE
chr22	30341691	C	T	ENST00000215793	ENSG00000099995	SF3A1	TRUE	FALSE
chr22	30341694	C	A	ENST00000215793	ENSG00000099995	SF3A1	TRUE	TRUE
chr22	30341706	G	A	ENST00000215793	ENSG00000099995	SF3A1	TRUE	TRUE
chr22	30341712	G	A	ENST00000215793	ENSG00000099995	SF3A1	TRUE	TRUE
chr22	30341721	G	A	ENST00000215793	ENSG00000099995	SF3A1	TRUE	TRUE
chr22	30341730	G	A	ENST00000215793	ENSG00000099995	SF3A1	TRUE	TRUE
chr22	30341742	C	A	ENST00000215793	ENSG00000099995	SF3A1	TRUE	TRUE
chr22	30341745	C	A	ENST00000215793	ENSG00000099995	SF3A1	TRUE	TRUE
chr22	30341751	T	A	ENST00000215793	ENSG00000099995	SF3A1	TRUE	TRUE
chr22	30341754	C	A	ENST00000215793	ENSG00000099995	SF3A1	TRUE	TRUE
chr22	30341757	G	A	ENST00000215793	ENSG00000099995	SF3A1	TRUE	TRUE
chr22	30341760	T	A	ENST00000215793	ENSG00000099995	SF3A1	TRUE	TRUE
chr22	30341769	C	A	ENST00000215793	ENSG00000099995	SF3A1	TRUE	TRUE
chr22	30341772	C	A	ENST00000215793	ENSG00000099995	SF3A1	TRUE	TRUE
chr22	30341781	C	A	ENST00000215793	ENSG00000099995	SF3A1	TRUE	TRUE
chr22	30341787	C	A	ENST00000215793	ENSG00000099995	SF3A1	TRUE	TRUE
chr22	30341793	C	A	ENST00000215793	ENSG00000099995	SF3A1	TRUE	TRUE
chr22	30341799	C	A	ENST00000215793	ENSG00000099995	SF3A1	TRUE	TRUE
chr22	30341802	C	A	ENST00000215793	ENSG00000099995	SF3A1	TRUE	TRUE
chr22	30341808	C	A	ENST00000215793	ENSG00000099995	SF3A1	TRUE	TRUE
chr22	30341817	T	A	ENST00000215793	ENSG00000099995	SF3A1	TRUE	TRUE
chr22	30341820	C	A	ENST00000215793	ENSG00000099995	SF3A1	TRUE	TRUE
chr22	30341821	A	C	ENST00000215793	ENSG00000099995	SF3A1	TRUE	TRUE
chr22	30341821	A	T	ENST00000215793	ENSG00000099995	SF3A1	TRUE	TRUE
chr22	30341829	C	A	ENST00000215793	ENSG00000099995	SF3A1	TRUE	TRUE
chr22	30341832	G	A	ENST00000215793	ENSG00000099995	SF3A1	TRUE	TRUE
chr22	30341844	G	A	ENST00000215793	ENSG00000099995	SF3A1	TRUE	TRUE
chr22	30341856	C	A	ENST00000215793	ENSG00000099995	SF3A1	TRUE	TRUE
chr22	30341859	C	A	ENST00000215793	ENSG00000099995	SF3A1	TRUE	TRUE
chr22	30341886	C	A	ENST00000215793	ENSG00000099995	SF3A1	TRUE	FALSE
chr22	30341886	C	G	ENST00000215793	ENSG00000099995	SF3A1	TRUE	FALSE
chr22	30341886	C	T	ENST00000215793	ENSG00000099995	SF3A1	TRUE	FALSE
chr22	30341887	T	A	ENST00000215793	ENSG00000099995	SF3A1	TRUE	FALSE
chr22	30341887	T	C	ENST00000215793	ENSG00000099995	SF3A1	TRUE	FALSE
chr22	30341887	T	G	ENST00000215793	ENSG00000099995	SF3A1	TRUE	FALSE
chr22	30342198	A	C	ENST00000215793	ENSG00000099995	SF3A1	TRUE	FALSE
chr22	30342198	A	G	ENST00000215793	ENSG00000099995	SF3A1	TRUE	FALSE
chr22	30342198	A	T	ENST00000215793	ENSG00000099995	SF3A1	TRUE	FALSE
chr22	30342199	C	A	ENST00000215793	ENSG00000099995	SF3A1	TRUE	FALSE
chr22	30342199	C	G	ENST00000215793	ENSG00000099995	SF3A1	TRUE	FALSE
chr22	30342199	C	T	ENST00000215793	ENSG00000099995	SF3A1	TRUE	FALSE
chr22	30342203	G	A	ENST00000215793	ENSG00000099995	SF3A1	TRUE	TRUE
chr22	30342206	C	A	ENST00000215793	ENSG00000099995	SF3A1	TRUE	TRUE
chr22	30342215	G	A	ENST00000215793	ENSG00000099995	SF3A1	TRUE	TRUE
chr22	30342230	C	A	ENST00000215793	ENSG00000099995	SF3A1	TRUE	TRUE
chr22	30342249	C	T	ENST00000215793	ENSG00000099995	SF3A1	TRUE	TRUE
chr22	30342250	C	T	ENST00000215793	ENSG00000099995	SF3A1	TRUE	TRUE
chr22	30342260	G	A	ENST00000215793	ENSG00000099995	SF3A1	TRUE	TRUE
chr22	30342264	A	C	ENST00000215793	ENSG00000099995	SF3A1	TRUE	TRUE
chr22	30342264	A	T	ENST00000215793	ENSG00000099995	SF3A1	TRUE	TRUE
chr22	30342278	C	A	ENST00000215793	ENSG00000099995	SF3A1	TRUE	TRUE
chr22	30342281	T	A	ENST00000215793	ENSG00000099995	SF3A1	TRUE	TRUE
chr22	30342284	C	A	ENST00000215793	ENSG00000099995	SF3A1	TRUE	TRUE
chr22	30342287	T	A	ENST00000215793	ENSG00000099995	SF3A1	TRUE	TRUE
chr22	30342290	C	A	ENST00000215793	ENSG00000099995	SF3A1	TRUE	TRUE
chr22	30342293	C	A	ENST00000215793	ENSG00000099995	SF3A1	TRUE	TRUE
chr22	30342296	C	A	ENST00000215793	ENSG00000099995	SF3A1	TRUE	TRUE
chr22	30342299	C	A	ENST00000215793	ENSG00000099995	SF3A1	TRUE	TRUE
chr22	30342302	T	A	ENST00000215793	ENSG00000099995	SF3A1	TRUE	TRUE
chr22	30342305	T	A	ENST00000215793	ENSG00000099995	SF3A1	TRUE	TRUE
chr22	30342311	C	A	ENST00000215793	ENSG00000099995	SF3A1	TRUE	TRUE
chr22	30342317	C	A	ENST00000215793	ENSG00000099995	SF3A1	TRUE	TRUE
chr22	30342320	G	A	ENST00000215793	ENSG00000099995	SF3A1	TRUE	TRUE
chr22	30342326	T	A	ENST00000215793	ENSG00000099995	SF3A1	TRUE	TRUE
chr22	30342330	C	T	ENST00000215793	ENSG00000099995	SF3A1	TRUE	TRUE
chr22	30342331	C	T	ENST00000215793	ENSG00000099995	SF3A1	TRUE	TRUE
chr22	30342335	C	A	ENST00000215793	ENSG00000099995	SF3A1	TRUE	TRUE
chr22	30342341	G	A	ENST00000215793	ENSG00000099995	SF3A1	TRUE	TRUE
chr22	30342342	G	C	ENST00000215793	ENSG00000099995	SF3A1	TRUE	TRUE
chr22	30342342	G	T	ENST00000215793	ENSG00000099995	SF3A1	TRUE	TRUE
chr22	30342345	A	T	ENST00000215793	ENSG00000099995	SF3A1	TRUE	TRUE
chr22	30342351	C	A	ENST00000215793	ENSG00000099995	SF3A1	TRUE	FALSE
chr22	30342351	C	G	ENST00000215793	ENSG00000099995	SF3A1	TRUE	FALSE
chr22	30342351	C	T	ENST00000215793	ENSG00000099995	SF3A1	TRUE	FALSE
chr22	30342352	T	A	ENST00000215793	ENSG00000099995	SF3A1	TRUE	FALSE
chr22	30342352	T	C	ENST00000215793	ENSG00000099995	SF3A1	TRUE	FALSE
chr22	30342352	T	G	ENST00000215793	ENSG00000099995	SF3A1	TRUE	FALSE
chr22	30342803	A	C	ENST00000215793	ENSG00000099995	SF3A1	TRUE	FALSE
chr22	30342803	A	G	ENST00000215793	ENSG00000099995	SF3A1	TRUE	FALSE
chr22	30342803	A	T	ENST00000215793	ENSG00000099995	SF3A1	TRUE	FALSE
chr22	30342804	C	A	ENST00000215793	ENSG00000099995	SF3A1	TRUE	FALSE
chr22	30342804	C	G	ENST00000215793	ENSG00000099995	SF3A1	TRUE	FALSE
chr22	30342804	C	T	ENST00000215793	ENSG00000099995	SF3A1	TRUE	FALSE
chr22	30342807	G	A	ENST00000215793	ENSG00000099995	SF3A1	TRUE	TRUE
chr22	30342812	A	T	ENST00000215793	ENSG00000099995	SF3A1	TRUE	TRUE
chr22	30342819	C	A	ENST00000215793	ENSG00000099995	SF3A1	TRUE	TRUE
chr22	30342822	G	A	ENST00000215793	ENSG00000099995	SF3A1	TRUE	TRUE
chr22	30342831	C	A	ENST00000215793	ENSG00000099995	SF3A1	TRUE	TRUE
chr22	30342837	C	A	ENST00000215793	ENSG00000099995	SF3A1	TRUE	TRUE
chr22	30342840	T	A	ENST00000215793	ENSG00000099995	SF3A1	TRUE	TRUE
chr22	30342843	T	A	ENST00000215793	ENSG00000099995	SF3A1	TRUE	TRUE
chr22	30342849	T	A	ENST00000215793	ENSG00000099995	SF3A1	TRUE	TRUE
chr22	30342851	G	C	ENST00000215793	ENSG00000099995	SF3A1	TRUE	TRUE
chr22	30342851	G	T	ENST00000215793	ENSG00000099995	SF3A1	TRUE	TRUE
chr22	30342857	A	C	ENST00000215793	ENSG00000099995	SF3A1	TRUE	TRUE
chr22	30342857	A	T	ENST00000215793	ENSG00000099995	SF3A1	TRUE	TRUE
chr22	30342864	T	A	ENST00000215793	ENSG00000099995	SF3A1	TRUE	TRUE
chr22	30342875	A	T	ENST00000215793	ENSG00000099995	SF3A1	TRUE	TRUE
chr22	30342880	C	A	ENST00000215793	ENSG00000099995	SF3A1	TRUE	FALSE
chr22	30342880	C	G	ENST00000215793	ENSG00000099995	SF3A1	TRUE	FALSE
chr22	30342880	C	T	ENST00000215793	ENSG00000099995	SF3A1	TRUE	FALSE
chr22	30342881	T	A	ENST00000215793	ENSG00000099995	SF3A1	TRUE	FALSE
chr22	30342881	T	C	ENST00000215793	ENSG00000099995	SF3A1	TRUE	FALSE
chr22	30342881	T	G	ENST00000215793	ENSG00000099995	SF3A1	TRUE	FALSE
chr22	30344931	A	C	ENST00000215793	ENSG00000099995	SF3A1	TRUE	FALSE
chr22	30344931	A	G	ENST00000215793	ENSG00000099995	SF3A1	TRUE	FALSE
chr22	30344931	A	T	ENST00000215793	ENSG00000099995	SF3A1	TRUE	FALSE
chr22	30344932	C	A	ENST00000215793	ENSG00000099995	SF3A1	TRUE	FALSE
chr22	30344932	C	G	ENST00000215793	ENSG00000099995	SF3A1	TRUE	FALSE
chr22	30344932	C	T	ENST00000215793	ENSG00000099995	SF3A1	TRUE	FALSE
chr22	30344935	T	A	ENST00000215793	ENSG00000099995	SF3A1	TRUE	TRUE
chr22	30344939	G	C	ENST00000215793	ENSG00000099995	SF3A1	TRUE	TRUE
chr22	30344939	G	T	ENST00000215793	ENSG00000099995	SF3A1	TRUE	TRUE
chr22	30344944	G	A	ENST00000215793	ENSG00000099995	SF3A1	TRUE	TRUE
chr22	30344947	C	A	ENST00000215793	ENSG00000099995	SF3A1	TRUE	TRUE
chr22	30344956	T	A	ENST00000215793	ENSG00000099995	SF3A1	TRUE	TRUE
chr22	30344963	G	C	ENST00000215793	ENSG00000099995	SF3A1	TRUE	TRUE
chr22	30344963	G	T	ENST00000215793	ENSG00000099995	SF3A1	TRUE	TRUE
chr22	30344983	G	A	ENST00000215793	ENSG00000099995	SF3A1	TRUE	TRUE
chr22	30345004	G	A	ENST00000215793	ENSG00000099995	SF3A1	TRUE	TRUE
chr22	30345005	G	C	ENST00000215793	ENSG00000099995	SF3A1	TRUE	TRUE
chr22	30345005	G	T	ENST00000215793	ENSG00000099995	SF3A1	TRUE	TRUE
chr22	30345016	G	A	ENST00000215793	ENSG00000099995	SF3A1	TRUE	TRUE
chr22	30345019	C	A	ENST00000215793	ENSG00000099995	SF3A1	TRUE	TRUE
chr22	30345022	T	A	ENST00000215793	ENSG00000099995	SF3A1	TRUE	TRUE
chr22	30345025	G	A	ENST00000215793	ENSG00000099995	SF3A1	TRUE	TRUE
chr22	30345034	G	A	ENST00000215793	ENSG00000099995	SF3A1	TRUE	TRUE
chr22	30345046	G	A	ENST00000215793	ENSG00000099995	SF3A1	TRUE	TRUE
chr22	30345070	G	A	ENST00000215793	ENSG00000099995	SF3A1	TRUE	TRUE
chr22	30345082	T	A	ENST00000215793	ENSG00000099995	SF3A1	TRUE	TRUE
chr22	30345093	A	T	ENST00000215793	ENSG00000099995	SF3A1	TRUE	TRUE
chr22	30345105	G	C	ENST00000215793	ENSG00000099995	SF3A1	TRUE	TRUE
chr22	30345105	G	T	ENST00000215793	ENSG00000099995	SF3A1	TRUE	TRUE
chr22	30345133	C	A	ENST00000215793	ENSG00000099995	SF3A1	TRUE	TRUE
chr22	30345139	C	A	ENST00000215793	ENSG00000099995	SF3A1	TRUE	TRUE
chr22	30345151	C	A	ENST00000215793	ENSG00000099995	SF3A1	TRUE	TRUE
chr22	30345154	T	A	ENST00000215793	ENSG00000099995	SF3A1	TRUE	TRUE
chr22	30345169	C	A	ENST00000215793	ENSG00000099995	SF3A1	TRUE	TRUE
chr22	30345172	G	A	ENST00000215793	ENSG00000099995	SF3A1	TRUE	TRUE
chr22	30345181	G	A	ENST00000215793	ENSG00000099995	SF3A1	TRUE	TRUE
chr22	30345187	G	A	ENST00000215793	ENSG00000099995	SF3A1	TRUE	TRUE
chr22	30345191	C	A	ENST00000215793	ENSG00000099995	SF3A1	TRUE	FALSE
chr22	30345191	C	G	ENST00000215793	ENSG00000099995	SF3A1	TRUE	FALSE
chr22	30345191	C	T	ENST00000215793	ENSG00000099995	SF3A1	TRUE	FALSE
chr22	30345192	T	A	ENST00000215793	ENSG00000099995	SF3A1	TRUE	FALSE
chr22	30345192	T	C	ENST00000215793	ENSG00000099995	SF3A1	TRUE	FALSE
chr22	30345192	T	G	ENST00000215793	ENSG00000099995	SF3A1	TRUE	FALSE
chr22	30346310	A	C	ENST00000215793	ENSG00000099995	SF3A1	TRUE	FALSE
chr22	30346310	A	G	ENST00000215793	ENSG00000099995	SF3A1	TRUE	FALSE
chr22	30346310	A	T	ENST00000215793	ENSG00000099995	SF3A1	TRUE	FALSE
chr22	30346311	C	A	ENST00000215793	ENSG00000099995	SF3A1	TRUE	FALSE
chr22	30346311	C	G	ENST00000215793	ENSG00000099995	SF3A1	TRUE	FALSE
chr22	30346311	C	T	ENST00000215793	ENSG00000099995	SF3A1	TRUE	FALSE
chr22	30346314	T	A	ENST00000215793	ENSG00000099995	SF3A1	TRUE	TRUE
chr22	30346317	G	A	ENST00000215793	ENSG00000099995	SF3A1	TRUE	TRUE
chr22	30346326	G	A	ENST00000215793	ENSG00000099995	SF3A1	TRUE	TRUE
chr22	30346329	G	A	ENST00000215793	ENSG00000099995	SF3A1	TRUE	TRUE
chr22	30346332	G	A	ENST00000215793	ENSG00000099995	SF3A1	TRUE	TRUE
chr22	30346341	G	A	ENST00000215793	ENSG00000099995	SF3A1	TRUE	TRUE
chr22	30346344	G	A	ENST00000215793	ENSG00000099995	SF3A1	TRUE	TRUE
chr22	30346347	G	A	ENST00000215793	ENSG00000099995	SF3A1	TRUE	TRUE
chr22	30346350	G	A	ENST00000215793	ENSG00000099995	SF3A1	TRUE	TRUE
chr22	30346353	G	A	ENST00000215793	ENSG00000099995	SF3A1	TRUE	TRUE
chr22	30346362	T	A	ENST00000215793	ENSG00000099995	SF3A1	TRUE	TRUE
chr22	30346383	C	A	ENST00000215793	ENSG00000099995	SF3A1	TRUE	TRUE
chr22	30346386	G	A	ENST00000215793	ENSG00000099995	SF3A1	TRUE	TRUE
chr22	30346392	T	A	ENST00000215793	ENSG00000099995	SF3A1	TRUE	TRUE
chr22	30346398	C	A	ENST00000215793	ENSG00000099995	SF3A1	TRUE	TRUE
chr22	30346401	T	A	ENST00000215793	ENSG00000099995	SF3A1	TRUE	TRUE
chr22	30346407	C	A	ENST00000215793	ENSG00000099995	SF3A1	TRUE	TRUE
chr22	30346416	T	A	ENST00000215793	ENSG00000099995	SF3A1	TRUE	TRUE
chr22	30346423	G	C	ENST00000215793	ENSG00000099995	SF3A1	TRUE	TRUE
chr22	30346423	G	T	ENST00000215793	ENSG00000099995	SF3A1	TRUE	TRUE
chr22	30346426	G	C	ENST00000215793	ENSG00000099995	SF3A1	TRUE	TRUE
chr22	30346426	G	T	ENST00000215793	ENSG00000099995	SF3A1	TRUE	TRUE
chr22	30346435	G	C	ENST00000215793	ENSG00000099995	SF3A1	TRUE	TRUE
chr22	30346435	G	T	ENST00000215793	ENSG00000099995	SF3A1	TRUE	TRUE
chr22	30346467	T	A	ENST00000215793	ENSG00000099995	SF3A1	TRUE	TRUE
chr22	30346482	C	A	ENST00000215793	ENSG00000099995	SF3A1	TRUE	TRUE
chr22	30346488	G	A	ENST00000215793	ENSG00000099995	SF3A1	TRUE	TRUE
chr22	30346491	G	A	ENST00000215793	ENSG00000099995	SF3A1	TRUE	TRUE
chr22	30346503	C	A	ENST00000215793	ENSG00000099995	SF3A1	TRUE	TRUE
chr22	30346509	C	A	ENST00000215793	ENSG00000099995	SF3A1	TRUE	TRUE
chr22	30346520	C	A	ENST00000215793	ENSG00000099995	SF3A1	TRUE	FALSE
chr22	30346520	C	G	ENST00000215793	ENSG00000099995	SF3A1	TRUE	FALSE
chr22	30346520	C	T	ENST00000215793	ENSG00000099995	SF3A1	TRUE	FALSE
chr22	30346521	T	A	ENST00000215793	ENSG00000099995	SF3A1	TRUE	FALSE
chr22	30346521	T	C	ENST00000215793	ENSG00000099995	SF3A1	TRUE	FALSE
chr22	30346521	T	G	ENST00000215793	ENSG00000099995	SF3A1	TRUE	FALSE
chr22	30352949	A	C	ENST00000215793	ENSG00000099995	SF3A1	TRUE	FALSE
chr22	30352949	A	G	ENST00000215793	ENSG00000099995	SF3A1	TRUE	FALSE
chr22	30352949	A	T	ENST00000215793	ENSG00000099995	SF3A1	TRUE	FALSE
chr22	30352950	C	A	ENST00000215793	ENSG00000099995	SF3A1	TRUE	FALSE
chr22	30352950	C	G	ENST00000215793	ENSG00000099995	SF3A1	TRUE	FALSE
chr22	30352950	C	T	ENST00000215793	ENSG00000099995	SF3A1	TRUE	FALSE
chr22	30352952	T	A	ENST00000215793	ENSG00000099995	SF3A1	TRUE	TRUE
chr22	30352973	T	A	ENST00000215793	ENSG00000099995	SF3A1	TRUE	TRUE
chr22	30352988	T	A	ENST00000215793	ENSG00000099995	SF3A1	TRUE	TRUE
chr22	30352994	C	A	ENST00000215793	ENSG00000099995	SF3A1	TRUE	TRUE
chr22	30353004	G	C	ENST00000215793	ENSG00000099995	SF3A1	TRUE	TRUE
chr22	30353004	G	T	ENST00000215793	ENSG00000099995	SF3A1	TRUE	TRUE
chr22	30353027	T	A	ENST00000215793	ENSG00000099995	SF3A1	TRUE	TRUE
chr22	30353045	C	A	ENST00000215793	ENSG00000099995	SF3A1	TRUE	TRUE
chr22	30353048	T	A	ENST00000215793	ENSG00000099995	SF3A1	TRUE	TRUE
chr22	30353050	G	C	ENST00000215793	ENSG00000099995	SF3A1	TRUE	TRUE
chr22	30353050	G	T	ENST00000215793	ENSG00000099995	SF3A1	TRUE	TRUE
chr22	30353060	C	A	ENST00000215793	ENSG00000099995	SF3A1	TRUE	TRUE
chr22	30353063	C	A	ENST00000215793	ENSG00000099995	SF3A1	TRUE	TRUE
chr22	30353066	C	A	ENST00000215793	ENSG00000099995	SF3A1	TRUE	FALSE
chr22	30353073	C	A	ENST00000215793	ENSG00000099995	SF3A1	TRUE	FALSE
chr22	30353073	C	G	ENST00000215793	ENSG00000099995	SF3A1	TRUE	FALSE
chr22	30353073	C	T	ENST00000215793	ENSG00000099995	SF3A1	TRUE	FALSE
chr22	30353074	T	A	ENST00000215793	ENSG00000099995	SF3A1	TRUE	FALSE
chr22	30353074	T	C	ENST00000215793	ENSG00000099995	SF3A1	TRUE	FALSE
chr22	30353074	T	G	ENST00000215793	ENSG00000099995	SF3A1	TRUE	FALSE
chr22	30356728	A	C	ENST00000215793	ENSG00000099995	SF3A1	TRUE	FALSE
chr22	30356728	A	G	ENST00000215793	ENSG00000099995	SF3A1	TRUE	FALSE
chr22	30356728	A	T	ENST00000215793	ENSG00000099995	SF3A1	TRUE	FALSE
chr22	30356729	C	A	ENST00000215793	ENSG00000099995	SF3A1	TRUE	FALSE
chr22	30356729	C	G	ENST00000215793	ENSG00000099995	SF3A1	TRUE	FALSE
chr22	30356729	C	T	ENST00000215793	ENSG00000099995	SF3A1	TRUE	FALSE
chr22	30356732	G	A	ENST00000215793	ENSG00000099995	SF3A1	TRUE	FALSE
chr22	30356735	T	A	ENST00000215793	ENSG00000099995	SF3A1	TRUE	FALSE
chr22	30356741	C	A	ENST00000215793	ENSG00000099995	SF3A1	TRUE	FALSE
chr22	30356774	G	A	ENST00000215793	ENSG00000099995	SF3A1	FALSE	FALSE
chr22	30356783	C	A	ENST00000215793	ENSG00000099995	SF3A1	FALSE	FALSE
chr22	30357133	G	A	ENST00000338306	ENSG00000187860	CCDC157	TRUE	FALSE
chr22	30357133	G	C	ENST00000338306	ENSG00000187860	CCDC157	TRUE	FALSE
chr22	30357133	G	T	ENST00000338306	ENSG00000187860	CCDC157	TRUE	FALSE
chr22	30357134	T	A	ENST00000338306	ENSG00000187860	CCDC157	TRUE	FALSE
chr22	30357134	T	C	ENST00000338306	ENSG00000187860	CCDC157	TRUE	FALSE
chr22	30357134	T	G	ENST00000338306	ENSG00000187860	CCDC157	TRUE	FALSE
chr22	30361959	A	C	ENST00000338306	ENSG00000187860	CCDC157	TRUE	FALSE
chr22	30361959	A	G	ENST00000338306	ENSG00000187860	CCDC157	TRUE	FALSE
chr22	30361959	A	T	ENST00000338306	ENSG00000187860	CCDC157	TRUE	FALSE
chr22	30361960	G	A	ENST00000338306	ENSG00000187860	CCDC157	TRUE	FALSE
chr22	30361960	G	C	ENST00000338306	ENSG00000187860	CCDC157	TRUE	FALSE
chr22	30361960	G	T	ENST00000338306	ENSG00000187860	CCDC157	TRUE	FALSE
chr22	30362115	G	A	ENST00000338306	ENSG00000187860	CCDC157	TRUE	FALSE
chr22	30362115	G	C	ENST00000338306	ENSG00000187860	CCDC157	TRUE	FALSE
chr22	30362115	G	T	ENST00000338306	ENSG00000187860	CCDC157	TRUE	FALSE
chr22	30362116	T	A	ENST00000338306	ENSG00000187860	CCDC157	TRUE	FALSE
chr22	30362116	T	C	ENST00000338306	ENSG00000187860	CCDC157	FALSE	FALSE
chr22	30362116	T	G	ENST00000338306	ENSG00000187860	CCDC157	TRUE	FALSE
chr22	30365988	A	C	ENST00000338306	ENSG00000187860	CCDC157	TRUE	FALSE
chr22	30365988	A	G	ENST00000338306	ENSG00000187860	CCDC157	TRUE	FALSE
chr22	30365988	A	T	ENST00000338306	ENSG00000187860	CCDC157	TRUE	FALSE
chr22	30365989	G	A	ENST00000338306	ENSG00000187860	CCDC157	TRUE	FALSE
chr22	30365989	G	C	ENST00000338306	ENSG00000187860	CCDC157	TRUE	FALSE
chr22	30365989	G	T	ENST00000338306	ENSG00000187860	CCDC157	TRUE	FALSE
chr22	30366022	C	T	ENST00000338306	ENSG00000187860	CCDC157	FALSE	FALSE
chr22	30366030	C	A	ENST00000338306	ENSG00000187860	CCDC157	FALSE	FALSE
chr22	30366034	G	T	ENST00000338306	ENSG00000187860	CCDC157	FALSE	FALSE
chr22	30366064	C	T	ENST00000338306	ENSG00000187860	CCDC157	TRUE	FALSE
chr22	30366119	G	A	ENST00000338306	ENSG00000187860	CCDC157	TRUE	TRUE
chr22	30366120	G	A	ENST00000338306	ENSG00000187860	CCDC157	TRUE	TRUE
chr22	30366121	A	T	ENST00000338306	ENSG00000187860	CCDC157	TRUE	TRUE
chr22	30366144	T	A	ENST00000338306	ENSG00000187860	CCDC157	TRUE	TRUE
chr22	30366169	G	T	ENST00000338306	ENSG00000187860	CCDC157	TRUE	TRUE
chr22	30366177	T	A	ENST00000338306	ENSG00000187860	CCDC157	TRUE	TRUE
chr22	30366177	T	G	ENST00000338306	ENSG00000187860	CCDC157	TRUE	TRUE
chr22	30366199	G	T	ENST00000338306	ENSG00000187860	CCDC157	TRUE	TRUE
chr22	30366208	C	T	ENST00000338306	ENSG00000187860	CCDC157	TRUE	TRUE
chr22	30366232	G	T	ENST00000338306	ENSG00000187860	CCDC157	TRUE	TRUE
chr22	30366249	G	A	ENST00000338306	ENSG00000187860	CCDC157	TRUE	FALSE
chr22	30366249	G	C	ENST00000338306	ENSG00000187860	CCDC157	TRUE	FALSE
chr22	30366249	G	T	ENST00000338306	ENSG00000187860	CCDC157	TRUE	FALSE
chr22	30366250	T	A	ENST00000338306	ENSG00000187860	CCDC157	TRUE	FALSE
chr22	30366250	T	C	ENST00000338306	ENSG00000187860	CCDC157	TRUE	FALSE
chr22	30366250	T	G	ENST00000338306	ENSG00000187860	CCDC157	TRUE	FALSE
chr22	30369430	A	C	ENST00000338306	ENSG00000187860	CCDC157	TRUE	FALSE
chr22	30369430	A	G	ENST00000338306	ENSG00000187860	CCDC157	TRUE	FALSE
chr22	30369430	A	T	ENST00000338306	ENSG00000187860	CCDC157	TRUE	FALSE
chr22	30369431	G	A	ENST00000338306	ENSG00000187860	CCDC157	TRUE	FALSE
chr22	30369431	G	C	ENST00000338306	ENSG00000187860	CCDC157	TRUE	FALSE
chr22	30369431	G	T	ENST00000338306	ENSG00000187860	CCDC157	TRUE	FALSE
chr22	30369448	C	T	ENST00000338306	ENSG00000187860	CCDC157	TRUE	TRUE
chr22	30369456	T	A	ENST00000338306	ENSG00000187860	CCDC157	TRUE	TRUE
chr22	30369465	C	A	ENST00000338306	ENSG00000187860	CCDC157	TRUE	TRUE
chr22	30369465	C	G	ENST00000338306	ENSG00000187860	CCDC157	TRUE	TRUE
chr22	30369467	T	A	ENST00000338306	ENSG00000187860	CCDC157	TRUE	TRUE
chr22	30369469	G	T	ENST00000338306	ENSG00000187860	CCDC157	TRUE	TRUE
chr22	30369482	C	A	ENST00000338306	ENSG00000187860	CCDC157	TRUE	TRUE
chr22	30369482	C	G	ENST00000338306	ENSG00000187860	CCDC157	TRUE	TRUE
chr22	30369484	G	T	ENST00000338306	ENSG00000187860	CCDC157	TRUE	TRUE
chr22	30369487	C	T	ENST00000338306	ENSG00000187860	CCDC157	TRUE	TRUE
chr22	30369505	C	T	ENST00000338306	ENSG00000187860	CCDC157	TRUE	TRUE
chr22	30369522	C	A	ENST00000338306	ENSG00000187860	CCDC157	TRUE	TRUE
chr22	30369554	G	A	ENST00000338306	ENSG00000187860	CCDC157	TRUE	TRUE
chr22	30369555	G	A	ENST00000338306	ENSG00000187860	CCDC157	TRUE	TRUE
chr22	30369586	C	T	ENST00000338306	ENSG00000187860	CCDC157	TRUE	TRUE
chr22	30369589	C	T	ENST00000338306	ENSG00000187860	CCDC157	TRUE	TRUE
chr22	30369601	C	T	ENST00000338306	ENSG00000187860	CCDC157	TRUE	TRUE
chr22	30369604	G	A	ENST00000338306	ENSG00000187860	CCDC157	TRUE	FALSE
chr22	30369604	G	C	ENST00000338306	ENSG00000187860	CCDC157	TRUE	FALSE
chr22	30369604	G	T	ENST00000338306	ENSG00000187860	CCDC157	TRUE	FALSE
chr22	30369605	T	A	ENST00000338306	ENSG00000187860	CCDC157	TRUE	FALSE
chr22	30369605	T	C	ENST00000338306	ENSG00000187860	CCDC157	TRUE	FALSE
chr22	30369605	T	G	ENST00000338306	ENSG00000187860	CCDC157	TRUE	FALSE
chr22	30370324	A	C	ENST00000338306	ENSG00000187860	CCDC157	TRUE	FALSE
chr22	30370324	A	G	ENST00000338306	ENSG00000187860	CCDC157	TRUE	FALSE
chr22	30370324	A	T	ENST00000338306	ENSG00000187860	CCDC157	TRUE	FALSE
chr22	30370325	G	A	ENST00000338306	ENSG00000187860	CCDC157	TRUE	FALSE
chr22	30370325	G	C	ENST00000338306	ENSG00000187860	CCDC157	TRUE	FALSE
chr22	30370325	G	T	ENST00000338306	ENSG00000187860	CCDC157	TRUE	FALSE
chr22	30370326	A	T	ENST00000338306	ENSG00000187860	CCDC157	TRUE	TRUE
chr22	30370338	C	T	ENST00000338306	ENSG00000187860	CCDC157	TRUE	TRUE
chr22	30370344	G	T	ENST00000338306	ENSG00000187860	CCDC157	TRUE	TRUE
chr22	30370359	A	T	ENST00000338306	ENSG00000187860	CCDC157	TRUE	TRUE
chr22	30370371	A	T	ENST00000338306	ENSG00000187860	CCDC157	TRUE	TRUE
chr22	30370377	G	T	ENST00000338306	ENSG00000187860	CCDC157	TRUE	TRUE
chr22	30370395	G	T	ENST00000338306	ENSG00000187860	CCDC157	TRUE	TRUE
chr22	30370400	T	A	ENST00000338306	ENSG00000187860	CCDC157	TRUE	TRUE
chr22	30370400	T	G	ENST00000338306	ENSG00000187860	CCDC157	TRUE	TRUE
chr22	30370410	A	T	ENST00000338306	ENSG00000187860	CCDC157	TRUE	TRUE
chr22	30370414	T	A	ENST00000338306	ENSG00000187860	CCDC157	TRUE	TRUE
chr22	30370414	T	G	ENST00000338306	ENSG00000187860	CCDC157	TRUE	TRUE
chr22	30370419	A	T	ENST00000338306	ENSG00000187860	CCDC157	TRUE	TRUE
chr22	30370444	T	A	ENST00000338306	ENSG00000187860	CCDC157	TRUE	TRUE
chr22	30370449	C	T	ENST00000338306	ENSG00000187860	CCDC157	TRUE	TRUE
chr22	30370457	C	A	ENST00000338306	ENSG00000187860	CCDC157	TRUE	TRUE
chr22	30370458	C	T	ENST00000338306	ENSG00000187860	CCDC157	TRUE	TRUE
chr22	30370461	G	T	ENST00000338306	ENSG00000187860	CCDC157	TRUE	TRUE
chr22	30370467	G	T	ENST00000338306	ENSG00000187860	CCDC157	TRUE	TRUE
chr22	30370482	A	T	ENST00000338306	ENSG00000187860	CCDC157	TRUE	TRUE
chr22	30370494	C	T	ENST00000338306	ENSG00000187860	CCDC157	TRUE	TRUE
chr22	30370515	A	T	ENST00000338306	ENSG00000187860	CCDC157	TRUE	TRUE
chr22	30370539	C	T	ENST00000338306	ENSG00000187860	CCDC157	TRUE	TRUE
chr22	30370548	G	T	ENST00000338306	ENSG00000187860	CCDC157	TRUE	TRUE
chr22	30370568	T	A	ENST00000338306	ENSG00000187860	CCDC157	TRUE	TRUE
chr22	30370577	C	A	ENST00000338306	ENSG00000187860	CCDC157	TRUE	TRUE
chr22	30370587	C	T	ENST00000338306	ENSG00000187860	CCDC157	TRUE	TRUE
chr22	30370590	G	T	ENST00000338306	ENSG00000187860	CCDC157	TRUE	TRUE
chr22	30370599	C	T	ENST00000338306	ENSG00000187860	CCDC157	TRUE	TRUE
chr22	30370602	A	T	ENST00000338306	ENSG00000187860	CCDC157	TRUE	TRUE
chr22	30370611	A	T	ENST00000338306	ENSG00000187860	CCDC157	TRUE	TRUE
chr22	30370631	T	A	ENST00000338306	ENSG00000187860	CCDC157	TRUE	TRUE
chr22	30370632	C	T	ENST00000338306	ENSG00000187860	CCDC157	TRUE	TRUE
chr22	30370638	C	T	ENST00000338306	ENSG00000187860	CCDC157	TRUE	TRUE
chr22	30370651	C	A	ENST00000338306	ENSG00000187860	CCDC157	TRUE	TRUE
chr22	30370657	T	A	ENST00000338306	ENSG00000187860	CCDC157	TRUE	TRUE
chr22	30370657	T	G	ENST00000338306	ENSG00000187860	CCDC157	TRUE	TRUE
chr22	30370662	C	T	ENST00000338306	ENSG00000187860	CCDC157	TRUE	TRUE
chr22	30370668	C	T	ENST00000338306	ENSG00000187860	CCDC157	TRUE	TRUE
chr22	30370671	C	T	ENST00000338306	ENSG00000187860	CCDC157	TRUE	TRUE
chr22	30370680	C	T	ENST00000338306	ENSG00000187860	CCDC157	TRUE	TRUE
chr22	30370729	G	A	ENST00000338306	ENSG00000187860	CCDC157	TRUE	TRUE
chr22	30370730	G	A	ENST00000338306	ENSG00000187860	CCDC157	TRUE	TRUE
chr22	30370737	G	T	ENST00000338306	ENSG00000187860	CCDC157	TRUE	TRUE
chr22	30370740	C	T	ENST00000338306	ENSG00000187860	CCDC157	TRUE	TRUE
chr22	30370746	A	T	ENST00000338306	ENSG00000187860	CCDC157	TRUE	TRUE
chr22	30370767	A	T	ENST00000338306	ENSG00000187860	CCDC157	TRUE	TRUE
chr22	30370776	G	T	ENST00000338306	ENSG00000187860	CCDC157	TRUE	TRUE
chr22	30370791	C	T	ENST00000338306	ENSG00000187860	CCDC157	TRUE	TRUE
chr22	30370797	G	T	ENST00000338306	ENSG00000187860	CCDC157	TRUE	TRUE
chr22	30370800	G	T	ENST00000338306	ENSG00000187860	CCDC157	TRUE	TRUE
chr22	30370806	G	T	ENST00000338306	ENSG00000187860	CCDC157	TRUE	TRUE
chr22	30370812	C	T	ENST00000338306	ENSG00000187860	CCDC157	TRUE	TRUE
chr22	30370815	A	T	ENST00000338306	ENSG00000187860	CCDC157	TRUE	TRUE
chr22	30370830	A	T	ENST00000338306	ENSG00000187860	CCDC157	TRUE	TRUE
chr22	30370833	C	T	ENST00000338306	ENSG00000187860	CCDC157	TRUE	TRUE
chr22	30370842	A	T	ENST00000338306	ENSG00000187860	CCDC157	TRUE	TRUE
chr22	30370848	G	T	ENST00000338306	ENSG00000187860	CCDC157	TRUE	TRUE
chr22	30370851	C	T	ENST00000338306	ENSG00000187860	CCDC157	TRUE	TRUE
chr22	30370860	A	T	ENST00000338306	ENSG00000187860	CCDC157	TRUE	TRUE
chr22	30370863	C	T	ENST00000338306	ENSG00000187860	CCDC157	TRUE	TRUE
chr22	30370866	G	T	ENST00000338306	ENSG00000187860	CCDC157	TRUE	TRUE
chr22	30370869	C	T	ENST00000338306	ENSG00000187860	CCDC157	TRUE	TRUE
chr22	30370884	C	T	ENST00000338306	ENSG00000187860	CCDC157	TRUE	TRUE
chr22	30370887	C	T	ENST00000338306	ENSG00000187860	CCDC157	TRUE	TRUE
chr22	30370893	G	T	ENST00000338306	ENSG00000187860	CCDC157	TRUE	TRUE
chr22	30370896	G	T	ENST00000338306	ENSG00000187860	CCDC157	TRUE	TRUE
chr22	30370902	G	T	ENST00000338306	ENSG00000187860	CCDC157	TRUE	TRUE
chr22	30370905	C	T	ENST00000338306	ENSG00000187860	CCDC157	TRUE	TRUE
chr22	30370910	C	A	ENST00000338306	ENSG00000187860	CCDC157	TRUE	TRUE
chr22	30370917	G	T	ENST00000338306	ENSG00000187860	CCDC157	TRUE	TRUE
chr22	30370921	G	A	ENST00000338306	ENSG00000187860	CCDC157	TRUE	TRUE
chr22	30370922	G	A	ENST00000338306	ENSG00000187860	CCDC157	TRUE	TRUE
chr22	30370923	G	T	ENST00000338306	ENSG00000187860	CCDC157	TRUE	TRUE
chr22	30370932	A	T	ENST00000338306	ENSG00000187860	CCDC157	TRUE	TRUE
chr22	30370935	C	T	ENST00000338306	ENSG00000187860	CCDC157	TRUE	TRUE
chr22	30370938	C	T	ENST00000338306	ENSG00000187860	CCDC157	TRUE	TRUE
chr22	30370950	G	T	ENST00000338306	ENSG00000187860	CCDC157	TRUE	TRUE
chr22	30370951	G	A	ENST00000338306	ENSG00000187860	CCDC157	TRUE	FALSE
chr22	30370951	G	C	ENST00000338306	ENSG00000187860	CCDC157	TRUE	FALSE
chr22	30370951	G	T	ENST00000338306	ENSG00000187860	CCDC157	TRUE	FALSE
chr22	30370952	T	A	ENST00000338306	ENSG00000187860	CCDC157	TRUE	FALSE
chr22	30370952	T	C	ENST00000338306	ENSG00000187860	CCDC157	TRUE	FALSE
chr22	30370952	T	G	ENST00000338306	ENSG00000187860	CCDC157	TRUE	FALSE
chr22	30371648	A	C	ENST00000338306	ENSG00000187860	CCDC157	TRUE	FALSE
chr22	30371648	A	G	ENST00000338306	ENSG00000187860	CCDC157	TRUE	FALSE
chr22	30371648	A	T	ENST00000338306	ENSG00000187860	CCDC157	TRUE	FALSE
chr22	30371649	G	A	ENST00000338306	ENSG00000187860	CCDC157	TRUE	FALSE
chr22	30371649	G	C	ENST00000338306	ENSG00000187860	CCDC157	TRUE	FALSE
chr22	30371649	G	T	ENST00000338306	ENSG00000187860	CCDC157	TRUE	FALSE
chr22	30371664	A	T	ENST00000338306	ENSG00000187860	CCDC157	TRUE	TRUE
chr22	30371670	A	T	ENST00000338306	ENSG00000187860	CCDC157	TRUE	TRUE
chr22	30371685	G	T	ENST00000338306	ENSG00000187860	CCDC157	TRUE	TRUE
chr22	30371688	A	T	ENST00000338306	ENSG00000187860	CCDC157	TRUE	TRUE
chr22	30371691	G	T	ENST00000338306	ENSG00000187860	CCDC157	TRUE	TRUE
chr22	30371697	A	T	ENST00000338306	ENSG00000187860	CCDC157	TRUE	TRUE
chr22	30371700	C	T	ENST00000338306	ENSG00000187860	CCDC157	TRUE	TRUE
chr22	30371703	C	T	ENST00000338306	ENSG00000187860	CCDC157	TRUE	TRUE
chr22	30371709	G	T	ENST00000338306	ENSG00000187860	CCDC157	TRUE	TRUE
chr22	30371718	C	T	ENST00000338306	ENSG00000187860	CCDC157	TRUE	TRUE
chr22	30371727	G	T	ENST00000338306	ENSG00000187860	CCDC157	TRUE	TRUE
chr22	30371728	G	A	ENST00000338306	ENSG00000187860	CCDC157	TRUE	FALSE
chr22	30371728	G	C	ENST00000338306	ENSG00000187860	CCDC157	TRUE	FALSE
chr22	30371728	G	T	ENST00000338306	ENSG00000187860	CCDC157	TRUE	FALSE
chr22	30371729	T	A	ENST00000338306	ENSG00000187860	CCDC157	TRUE	FALSE
chr22	30371729	T	C	ENST00000338306	ENSG00000187860	CCDC157	TRUE	FALSE
chr22	30371729	T	G	ENST00000338306	ENSG00000187860	CCDC157	TRUE	FALSE
chr22	30372073	A	C	ENST00000338306	ENSG00000187860	CCDC157	TRUE	FALSE
chr22	30372073	A	G	ENST00000338306	ENSG00000187860	CCDC157	TRUE	FALSE
chr22	30372073	A	T	ENST00000338306	ENSG00000187860	CCDC157	TRUE	FALSE
chr22	30372074	G	A	ENST00000338306	ENSG00000187860	CCDC157	TRUE	FALSE
chr22	30372074	G	C	ENST00000338306	ENSG00000187860	CCDC157	TRUE	FALSE
chr22	30372074	G	T	ENST00000338306	ENSG00000187860	CCDC157	TRUE	FALSE
chr22	30372080	A	T	ENST00000338306	ENSG00000187860	CCDC157	TRUE	TRUE
chr22	30372086	C	T	ENST00000338306	ENSG00000187860	CCDC157	TRUE	TRUE
chr22	30372089	C	T	ENST00000338306	ENSG00000187860	CCDC157	TRUE	TRUE
chr22	30372095	C	T	ENST00000338306	ENSG00000187860	CCDC157	TRUE	TRUE
chr22	30372098	G	T	ENST00000338306	ENSG00000187860	CCDC157	TRUE	TRUE
chr22	30372101	G	T	ENST00000338306	ENSG00000187860	CCDC157	TRUE	TRUE
chr22	30372107	G	T	ENST00000338306	ENSG00000187860	CCDC157	TRUE	TRUE
chr22	30372125	G	T	ENST00000338306	ENSG00000187860	CCDC157
chr22	30372131	C	T	ENST00000338306	ENSG00000187860	CCDC157
chr22	30372137	C	T	ENST00000338306	ENSG00000187860	CCDC157
chr22	30372140	C	T	ENST00000338306	ENSG00000187860	CCDC157
chr22	30372146	G	T	ENST00000338306	ENSG00000187860	CCDC157
chr22	30372149	G	T	ENST00000338306	ENSG00000187860	CCDC157
chr22	30372152	C	T	ENST00000338306	ENSG00000187860	CCDC157
chr22	30372158	C	T	ENST00000338306	ENSG00000187860	CCDC157
chr22	30372161	C	T	ENST00000338306	ENSG00000187860	CCDC157
chr22	30372165	T	A	ENST00000338306	ENSG00000187860	CCDC157
chr22	30372167	G	T	ENST00000338306	ENSG00000187860	CCDC157
chr22	30372173	C	T	ENST00000338306	ENSG00000187860	CCDC157
chr22	30372179	C	T	ENST00000338306	ENSG00000187860	CCDC157
chr22	30372186	T	A	ENST00000338306	ENSG00000187860	CCDC157
chr22	30372200	G	T	ENST00000338306	ENSG00000187860	CCDC157	TRUE	TRUE
chr22	30372212	C	T	ENST00000338306	ENSG00000187860	CCDC157	TRUE	TRUE
chr22	30372215	C	T	ENST00000338306	ENSG00000187860	CCDC157	TRUE	TRUE
chr22	30372223	C	A	ENST00000338306	ENSG00000187860	CCDC157	TRUE	TRUE
chr22	30372225	G	A	ENST00000338306	ENSG00000187860	CCDC157	TRUE	TRUE
chr22	30372226	G	A	ENST00000338306	ENSG00000187860	CCDC157	TRUE	TRUE
chr22	30372236	G	T	ENST00000338306	ENSG00000187860	CCDC157	TRUE	TRUE
chr22	30372245	A	T	ENST00000338306	ENSG00000187860	CCDC157	TRUE	TRUE
chr22	30372248	G	T	ENST00000338306	ENSG00000187860	CCDC157	TRUE	TRUE
chr22	30372251	A	T	ENST00000338306	ENSG00000187860	CCDC157	TRUE	TRUE
chr22	30372281	C	T	ENST00000338306	ENSG00000187860	CCDC157	TRUE	TRUE
chr22	30372284	G	T	ENST00000338306	ENSG00000187860	CCDC157	TRUE	TRUE
chr22	30372287	G	A	ENST00000338306	ENSG00000187860	CCDC157	TRUE	FALSE
chr22	30372287	G	C	ENST00000338306	ENSG00000187860	CCDC157	TRUE	FALSE
chr22	30372287	G	T	ENST00000338306	ENSG00000187860	CCDC157	TRUE	FALSE
chr22	30372288	T	A	ENST00000338306	ENSG00000187860	CCDC157	TRUE	FALSE
chr22	30372288	T	C	ENST00000338306	ENSG00000187860	CCDC157	TRUE	FALSE
chr22	30372288	T	G	ENST00000338306	ENSG00000187860	CCDC157	TRUE	FALSE
chr22	30373595	A	C	ENST00000338306	ENSG00000187860	CCDC157	TRUE	FALSE
chr22	30373595	A	G	ENST00000338306	ENSG00000187860	CCDC157	TRUE	FALSE
chr22	30373595	A	T	ENST00000338306	ENSG00000187860	CCDC157	TRUE	FALSE
chr22	30373596	G	A	ENST00000338306	ENSG00000187860	CCDC157	TRUE	FALSE
chr22	30373596	G	C	ENST00000338306	ENSG00000187860	CCDC157	TRUE	FALSE
chr22	30373596	G	T	ENST00000338306	ENSG00000187860	CCDC157	TRUE	FALSE
chr22	30373603	C	T	ENST00000338306	ENSG00000187860	CCDC157	TRUE	TRUE
chr22	30373609	A	T	ENST00000338306	ENSG00000187860	CCDC157	TRUE	TRUE
chr22	30373612	C	T	ENST00000338306	ENSG00000187860	CCDC157	TRUE	TRUE
chr22	30373615	C	T	ENST00000338306	ENSG00000187860	CCDC157	TRUE	TRUE
chr22	30373627	A	T	ENST00000338306	ENSG00000187860	CCDC157	TRUE	TRUE
chr22	30373630	C	T	ENST00000338306	ENSG00000187860	CCDC157	TRUE	TRUE
chr22	30373648	C	T	ENST00000338306	ENSG00000187860	CCDC157	TRUE	TRUE
chr22	30373651	G	T	ENST00000338306	ENSG00000187860	CCDC157	TRUE	TRUE
chr22	30373657	G	T	ENST00000338306	ENSG00000187860	CCDC157	TRUE	TRUE
chr22	30373660	G	T	ENST00000338306	ENSG00000187860	CCDC157	TRUE	TRUE
chr22	30373681	G	T	ENST00000338306	ENSG00000187860	CCDC157	TRUE	TRUE
chr22	30373687	G	T	ENST00000338306	ENSG00000187860	CCDC157	TRUE	TRUE
chr22	30373693	C	T	ENST00000338306	ENSG00000187860	CCDC157	TRUE	TRUE
chr22	30373708	G	T	ENST00000338306	ENSG00000187860	CCDC157	TRUE	TRUE
chr22	30373711	G	T	ENST00000338306	ENSG00000187860	CCDC157	TRUE	TRUE
chr22	30373714	C	T	ENST00000338306	ENSG00000187860	CCDC157	TRUE	TRUE
chr22	30373720	C	T	ENST00000338306	ENSG00000187860	CCDC157	TRUE	TRUE
chr22	30373726	G	T	ENST00000338306	ENSG00000187860	CCDC157	TRUE	TRUE
chr22	30373732	G	T	ENST00000338306	ENSG00000187860	CCDC157	TRUE	TRUE
chr22	30373735	C	T	ENST00000338306	ENSG00000187860	CCDC157	TRUE	TRUE
chr22	30373741	C	T	ENST00000338306	ENSG00000187860	CCDC157	TRUE	TRUE
chr22	30373746	C	A	ENST00000338306	ENSG00000187860	CCDC157	TRUE	TRUE
chr22	30373747	C	T	ENST00000338306	ENSG00000187860	CCDC157	TRUE	TRUE
chr22	30373759	C	T	ENST00000338306	ENSG00000187860	CCDC157	TRUE	TRUE
chr22	30373762	C	T	ENST00000338306	ENSG00000187860	CCDC157	TRUE	TRUE
chr22	30373765	G	A	ENST00000338306	ENSG00000187860	CCDC157	TRUE	FALSE
chr22	30373765	G	C	ENST00000338306	ENSG00000187860	CCDC157	TRUE	FALSE
chr22	30373765	G	T	ENST00000338306	ENSG00000187860	CCDC157	TRUE	FALSE
chr22	30373766	T	A	ENST00000338306	ENSG00000187860	CCDC157	TRUE	FALSE
chr22	30373766	T	C	ENST00000338306	ENSG00000187860	CCDC157	TRUE	FALSE
chr22	30373766	T	G	ENST00000338306	ENSG00000187860	CCDC157	TRUE	FALSE
chr22	30373921	A	C	ENST00000338306	ENSG00000187860	CCDC157	TRUE	FALSE
chr22	30373921	A	G	ENST00000338306	ENSG00000187860	CCDC157	TRUE	FALSE
chr22	30373921	A	T	ENST00000338306	ENSG00000187860	CCDC157	TRUE	FALSE
chr22	30373922	G	A	ENST00000338306	ENSG00000187860	CCDC157	TRUE	FALSE
chr22	30373922	G	C	ENST00000338306	ENSG00000187860	CCDC157	TRUE	FALSE
chr22	30373922	G	T	ENST00000338306	ENSG00000187860	CCDC157	TRUE	FALSE
chr22	30373923	G	T	ENST00000338306	ENSG00000187860	CCDC157	TRUE	TRUE
chr22	30373932	C	T	ENST00000338306	ENSG00000187860	CCDC157	TRUE	TRUE
chr22	30373941	C	T	ENST00000338306	ENSG00000187860	CCDC157	TRUE	TRUE
chr22	30373947	G	T	ENST00000338306	ENSG00000187860	CCDC157	TRUE	TRUE
chr22	30373950	A	T	ENST00000338306	ENSG00000187860	CCDC157	TRUE	TRUE
chr22	30373953	C	T	ENST00000338306	ENSG00000187860	CCDC157	TRUE	TRUE
chr22	30373962	G	T	ENST00000338306	ENSG00000187860	CCDC157	TRUE	TRUE
chr22	30373965	C	T	ENST00000338306	ENSG00000187860	CCDC157	TRUE	TRUE
chr22	30373998	G	T	ENST00000338306	ENSG00000187860	CCDC157	TRUE	TRUE
chr22	30374004	G	T	ENST00000338306	ENSG00000187860	CCDC157	TRUE	TRUE
chr22	30374010	G	T	ENST00000338306	ENSG00000187860	CCDC157	TRUE	TRUE
chr22	30374016	G	T	ENST00000338306	ENSG00000187860	CCDC157	TRUE	TRUE
chr22	30374019	G	T	ENST00000338306	ENSG00000187860	CCDC157	TRUE	TRUE
chr22	30374025	A	T	ENST00000338306	ENSG00000187860	CCDC157	TRUE	TRUE
chr22	30374028	G	T	ENST00000338306	ENSG00000187860	CCDC157	TRUE	TRUE
chr22	30374034	G	T	ENST00000338306	ENSG00000187860	CCDC157	TRUE	TRUE
chr22	30374076	G	T	ENST00000338306	ENSG00000187860	CCDC157	TRUE	TRUE
chr22	30374082	C	T	ENST00000338306	ENSG00000187860	CCDC157	TRUE	TRUE
chr22	30374091	G	T	ENST00000338306	ENSG00000187860	CCDC157	TRUE	TRUE
chr22	30374092	G	A	ENST00000338306	ENSG00000187860	CCDC157	TRUE	FALSE
chr22	30374092	G	C	ENST00000338306	ENSG00000187860	CCDC157	TRUE	FALSE
chr22	30374092	G	T	ENST00000338306	ENSG00000187860	CCDC157	TRUE	FALSE
chr22	30374093	T	A	ENST00000338306	ENSG00000187860	CCDC157	TRUE	FALSE
chr22	30374093	T	C	ENST00000338306	ENSG00000187860	CCDC157	TRUE	FALSE
chr22	30374093	T	G	ENST00000338306	ENSG00000187860	CCDC157	TRUE	FALSE
chr22	30375477	A	C	ENST00000338306	ENSG00000187860	CCDC157	FALSE	FALSE
chr22	30375477	A	G	ENST00000338306	ENSG00000187860	CCDC157	FALSE	FALSE
chr22	30375477	A	T	ENST00000338306	ENSG00000187860	CCDC157	FALSE	FALSE
chr22	30375478	G	A	ENST00000338306	ENSG00000187860	CCDC157	FALSE	FALSE
chr22	30375478	G	C	ENST00000338306	ENSG00000187860	CCDC157	FALSE	FALSE
chr22	30375478	G	T	ENST00000338306	ENSG00000187860	CCDC157	FALSE	FALSE
chr22	30375484	A	T	ENST00000338306	ENSG00000187860	CCDC157	TRUE	TRUE
chr22	30375499	G	T	ENST00000338306	ENSG00000187860	CCDC157	TRUE	TRUE
chr22	30375505	C	T	ENST00000338306	ENSG00000187860	CCDC157	TRUE	TRUE
chr22	30375516	T	A	ENST00000338306	ENSG00000187860	CCDC157	TRUE	TRUE
chr22	30375550	G	T	ENST00000338306	ENSG00000187860	CCDC157	TRUE	TRUE
chr22	30375556	C	T	ENST00000338306	ENSG00000187860	CCDC157	TRUE	TRUE
chr22	30375562	C	T	ENST00000338306	ENSG00000187860	CCDC157	TRUE	TRUE
chr22	30375592	C	T	ENST00000338306	ENSG00000187860	CCDC157	TRUE	TRUE
chr22	30375595	G	T	ENST00000338306	ENSG00000187860	CCDC157	TRUE	TRUE
chr22	30375598	G	T	ENST00000338306	ENSG00000187860	CCDC157	TRUE	TRUE
chr22	30375613	C	T	ENST00000338306	ENSG00000187860	CCDC157	TRUE	TRUE
chr22	30375617	C	A	ENST00000338306	ENSG00000187860	CCDC157	TRUE	TRUE
chr22	30375617	C	G	ENST00000338306	ENSG00000187860	CCDC157	TRUE	TRUE
chr22	30375628	A	T	ENST00000338306	ENSG00000187860	CCDC157	TRUE	TRUE
chr22	30375637	G	T	ENST00000338306	ENSG00000187860	CCDC157	TRUE	TRUE
chr22	30375646	C	T	ENST00000338306	ENSG00000187860	CCDC157	TRUE	TRUE
chr22	30375649	C	T	ENST00000338306	ENSG00000187860	CCDC157	TRUE	TRUE
chr22	30375661	A	T	ENST00000338306	ENSG00000187860	CCDC157	TRUE	TRUE
chr22	30375664	G	A	ENST00000338306	ENSG00000187860	CCDC157	TRUE	FALSE
chr22	30375664	G	C	ENST00000338306	ENSG00000187860	CCDC157	TRUE	FALSE
chr22	30375664	G	T	ENST00000338306	ENSG00000187860	CCDC157	TRUE	FALSE
chr22	30375665	T	A	ENST00000338306	ENSG00000187860	CCDC157	TRUE	FALSE
chr22	30375665	T	C	ENST00000338306	ENSG00000187860	CCDC157	TRUE	FALSE
chr22	30375665	T	G	ENST00000338306	ENSG00000187860	CCDC157	TRUE	FALSE
chr22	30376257	A	C	ENST00000338306	ENSG00000187860	CCDC157	TRUE	FALSE
chr22	30376257	A	G	ENST00000338306	ENSG00000187860	CCDC157	TRUE	FALSE
chr22	30376257	A	T	ENST00000338306	ENSG00000187860	CCDC157	TRUE	FALSE
chr22	30376258	G	A	ENST00000338306	ENSG00000187860	CCDC157	TRUE	FALSE
chr22	30376258	G	C	ENST00000338306	ENSG00000187860	CCDC157	TRUE	FALSE
chr22	30376258	G	T	ENST00000338306	ENSG00000187860	CCDC157	TRUE	FALSE
chr22	30376268	C	T	ENST00000338306	ENSG00000187860	CCDC157
chr22	30376281	G	A	ENST00000338306	ENSG00000187860	CCDC157
chr22	30376282	G	A	ENST00000338306	ENSG00000187860	CCDC157
chr22	30376295	A	T	ENST00000338306	ENSG00000187860	CCDC157
chr22	30376298	G	T	ENST00000338306	ENSG00000187860	CCDC157
chr22	30376304	C	T	ENST00000338306	ENSG00000187860	CCDC157	FALSE	FALSE
chr22	30376307	G	T	ENST00000338306	ENSG00000187860	CCDC157	FALSE	FALSE
chr22	30376325	C	T	ENST00000338306	ENSG00000187860	CCDC157	FALSE	FALSE
chr22	30376331	A	T	ENST00000338306	ENSG00000187860	CCDC157	FALSE	FALSE
chr22	30376348	G	A	ENST00000338306	ENSG00000187860	CCDC157	TRUE	FALSE
chr22	30376348	G	C	ENST00000338306	ENSG00000187860	CCDC157	TRUE	FALSE
chr22	30376348	G	T	ENST00000338306	ENSG00000187860	CCDC157	TRUE	FALSE
chr22	30376349	T	A	ENST00000338306	ENSG00000187860	CCDC157	TRUE	FALSE
chr22	30376349	T	C	ENST00000338306	ENSG00000187860	CCDC157	TRUE	FALSE
chr22	30376349	T	G	ENST00000338306	ENSG00000187860	CCDC157	TRUE	FALSE
chr22	30376431	A	C	ENST00000338306	ENSG00000187860	CCDC157	FALSE	FALSE
chr22	30376431	A	G	ENST00000338306	ENSG00000187860	CCDC157	FALSE	FALSE
chr22	30376431	A	T	ENST00000338306	ENSG00000187860	CCDC157	FALSE	FALSE
chr22	30376432	G	A	ENST00000338306	ENSG00000187860	CCDC157	FALSE	FALSE
chr22	30376432	G	C	ENST00000338306	ENSG00000187860	CCDC157	FALSE	FALSE
chr22	30376432	G	T	ENST00000338306	ENSG00000187860	CCDC157	FALSE	FALSE
chr22	30376443	A	T	ENST00000338306	ENSG00000187860	CCDC157	FALSE	FALSE
chr22	30376446	C	T	ENST00000338306	ENSG00000187860	CCDC157	FALSE	FALSE
chr22	30376488	C	T	ENST00000338306	ENSG00000187860	CCDC157
chr22	30376496	C	A	ENST00000338306	ENSG00000187860	CCDC157
chr22	30376512	C	T	ENST00000338306	ENSG00000187860	CCDC157
chr22	30376520	C	A	ENST00000338306	ENSG00000187860	CCDC157
chr22	30376536	C	T	ENST00000338306	ENSG00000187860	CCDC157
chr22	30376544	C	A	ENST00000338306	ENSG00000187860	CCDC157
chr22	30376560	C	T	ENST00000338306	ENSG00000187860	CCDC157
chr22	30376568	C	A	ENST00000338306	ENSG00000187860	CCDC157
chr22	30376584	C	T	ENST00000338306	ENSG00000187860	CCDC157
chr22	30376592	C	A	ENST00000338306	ENSG00000187860	CCDC157
chr22	30376596	C	T	ENST00000338306	ENSG00000187860	CCDC157
chr22	30376605	A	T	ENST00000338306	ENSG00000187860	CCDC157	FALSE	FALSE
chr22	30376612	T	A	ENST00000338306	ENSG00000187860	CCDC157	FALSE	FALSE
chr22	30376617	G	T	ENST00000338306	ENSG00000187860	CCDC157	FALSE	FALSE
chr22	30376633	T	A	ENST00000338306	ENSG00000187860	CCDC157	FALSE	FALSE
chr22	30376643	C	A	ENST00000338306	ENSG00000187860	CCDC157	FALSE	FALSE
chr22	30376647	C	T	ENST00000338306	ENSG00000187860	CCDC157	FALSE	FALSE
chr22	30376659	A	T	ENST00000338306	ENSG00000187860	CCDC157	FALSE	FALSE
chr22	30376666	T	A	ENST00000338306	ENSG00000187860	CCDC157	FALSE	FALSE
chr22	30376677	A	T	ENST00000338306	ENSG00000187860	CCDC157	FALSE	FALSE
chr22	30376680	A	T	ENST00000338306	ENSG00000187860	CCDC157	FALSE	FALSE
chr22	30376683	A	T	ENST00000338306	ENSG00000187860	CCDC157	FALSE	FALSE
chr22	30376690	C	A	ENST00000338306	ENSG00000187860	CCDC157	FALSE	FALSE
chr22	30376690	C	G	ENST00000338306	ENSG00000187860	CCDC157	FALSE	FALSE
chr22	30376701	G	T	ENST00000338306	ENSG00000187860	CCDC157	FALSE	FALSE
chr22	30376704	C	T	ENST00000338306	ENSG00000187860	CCDC157	FALSE	FALSE
chr22	30376722	C	T	ENST00000338306	ENSG00000187860	CCDC157	FALSE	FALSE
chr22	30376728	C	T	ENST00000338306	ENSG00000187860	CCDC157	FALSE	FALSE
chr22	30376731	G	T	ENST00000338306	ENSG00000187860	CCDC157	FALSE	FALSE
chr22	30379612	G	C	ENST00000382363	ENSG00000099999	RNF215	FALSE	FALSE
chr22	30379612	G	T	ENST00000382363	ENSG00000099999	RNF215	FALSE	FALSE
chr22	30379623	C	A	ENST00000382363	ENSG00000099999	RNF215	TRUE	FALSE
chr22	30379623	C	G	ENST00000382363	ENSG00000099999	RNF215	TRUE	FALSE
chr22	30379623	C	T	ENST00000382363	ENSG00000099999	RNF215	TRUE	FALSE
chr22	30379624	T	A	ENST00000382363	ENSG00000099999	RNF215	TRUE	FALSE
chr22	30379624	T	C	ENST00000382363	ENSG00000099999	RNF215	TRUE	FALSE
chr22	30379624	T	G	ENST00000382363	ENSG00000099999	RNF215	TRUE	FALSE
chr22	30379709	A	C	ENST00000382363	ENSG00000099999	RNF215	TRUE	FALSE
chr22	30379709	A	G	ENST00000382363	ENSG00000099999	RNF215	TRUE	FALSE
chr22	30379709	A	T	ENST00000382363	ENSG00000099999	RNF215	TRUE	FALSE
chr22	30379710	C	A	ENST00000382363	ENSG00000099999	RNF215	TRUE	FALSE
chr22	30379710	C	G	ENST00000382363	ENSG00000099999	RNF215	TRUE	FALSE
chr22	30379710	C	T	ENST00000382363	ENSG00000099999	RNF215	TRUE	FALSE
chr22	30379726	T	A	ENST00000382363	ENSG00000099999	RNF215	FALSE	FALSE
chr22	30379727	G	T	ENST00000382363	ENSG00000099999	RNF215	FALSE	FALSE
chr22	30379736	G	T	ENST00000382363	ENSG00000099999	RNF215	FALSE	FALSE
chr22	30379744	G	A	ENST00000382363	ENSG00000099999	RNF215	FALSE	FALSE
chr22	30379747	G	A	ENST00000382363	ENSG00000099999	RNF215	FALSE	FALSE
chr22	30379757	C	T	ENST00000382363	ENSG00000099999	RNF215	FALSE	FALSE
chr22	30379758	C	T	ENST00000382363	ENSG00000099999	RNF215	FALSE	FALSE
chr22	30379769	A	T	ENST00000382363	ENSG00000099999	RNF215	TRUE	TRUE
chr22	30379777	G	A	ENST00000382363	ENSG00000099999	RNF215	TRUE	TRUE
chr22	30379786	C	A	ENST00000382363	ENSG00000099999	RNF215	TRUE	TRUE
chr22	30379792	T	A	ENST00000382363	ENSG00000099999	RNF215	TRUE	TRUE
chr22	30379793	A	T	ENST00000382363	ENSG00000099999	RNF215	TRUE	TRUE
chr22	30379811	C	T	ENST00000382363	ENSG00000099999	RNF215	TRUE	TRUE
chr22	30379812	C	T	ENST00000382363	ENSG00000099999	RNF215	TRUE	TRUE
chr22	30379814	C	A	ENST00000382363	ENSG00000099999	RNF215	TRUE	FALSE
chr22	30379814	C	G	ENST00000382363	ENSG00000099999	RNF215	TRUE	FALSE
chr22	30379814	C	T	ENST00000382363	ENSG00000099999	RNF215	TRUE	FALSE
chr22	30379815	T	A	ENST00000382363	ENSG00000099999	RNF215	TRUE	FALSE
chr22	30379815	T	C	ENST00000382363	ENSG00000099999	RNF215	TRUE	FALSE
chr22	30379815	T	G	ENST00000382363	ENSG00000099999	RNF215	TRUE	FALSE
chr22	30380060	G	A	ENST00000382363	ENSG00000099999	RNF215	FALSE	FALSE
chr22	30380060	G	C	ENST00000382363	ENSG00000099999	RNF215	FALSE	FALSE
chr22	30380060	G	T	ENST00000382363	ENSG00000099999	RNF215	FALSE	FALSE
chr22	30380061	C	A	ENST00000382363	ENSG00000099999	RNF215	FALSE	FALSE
chr22	30380061	C	G	ENST00000382363	ENSG00000099999	RNF215	FALSE	FALSE
chr22	30380061	C	T	ENST00000382363	ENSG00000099999	RNF215	FALSE	FALSE
chr22	30380064	G	A	ENST00000382363	ENSG00000099999	RNF215	TRUE	TRUE
chr22	30380067	T	A	ENST00000382363	ENSG00000099999	RNF215	TRUE	TRUE
chr22	30380071	G	T	ENST00000382363	ENSG00000099999	RNF215	TRUE	TRUE
chr22	30380077	G	C	ENST00000382363	ENSG00000099999	RNF215	TRUE	TRUE
chr22	30380077	G	T	ENST00000382363	ENSG00000099999	RNF215	TRUE	TRUE
chr22	30380086	G	T	ENST00000382363	ENSG00000099999	RNF215	TRUE	TRUE
chr22	30380095	A	T	ENST00000382363	ENSG00000099999	RNF215	TRUE	TRUE
chr22	30380103	C	A	ENST00000382363	ENSG00000099999	RNF215	TRUE	TRUE
chr22	30380127	G	A	ENST00000382363	ENSG00000099999	RNF215	TRUE	TRUE
chr22	30380146	G	T	ENST00000382363	ENSG00000099999	RNF215	TRUE	TRUE
chr22	30380160	T	A	ENST00000382363	ENSG00000099999	RNF215	TRUE	TRUE
chr22	30380175	T	A	ENST00000382363	ENSG00000099999	RNF215	TRUE	TRUE
chr22	30380193	T	A	ENST00000382363	ENSG00000099999	RNF215	TRUE	TRUE
chr22	30380206	C	A	ENST00000382363	ENSG00000099999	RNF215	TRUE	FALSE
chr22	30380206	C	G	ENST00000382363	ENSG00000099999	RNF215	TRUE	FALSE
chr22	30380206	C	T	ENST00000382363	ENSG00000099999	RNF215	TRUE	FALSE
chr22	30380207	T	A	ENST00000382363	ENSG00000099999	RNF215	TRUE	FALSE
chr22	30380207	T	C	ENST00000382363	ENSG00000099999	RNF215	TRUE	FALSE
chr22	30380207	T	G	ENST00000382363	ENSG00000099999	RNF215	TRUE	FALSE
chr22	30380280	A	C	ENST00000382363	ENSG00000099999	RNF215	TRUE	FALSE
chr22	30380280	A	G	ENST00000382363	ENSG00000099999	RNF215	TRUE	FALSE
chr22	30380280	A	T	ENST00000382363	ENSG00000099999	RNF215	TRUE	FALSE
chr22	30380281	C	A	ENST00000382363	ENSG00000099999	RNF215	TRUE	FALSE
chr22	30380281	C	G	ENST00000382363	ENSG00000099999	RNF215	TRUE	FALSE
chr22	30380281	C	T	ENST00000382363	ENSG00000099999	RNF215	TRUE	FALSE
chr22	30380284	G	A	ENST00000382363	ENSG00000099999	RNF215	TRUE	TRUE
chr22	30380290	C	A	ENST00000382363	ENSG00000099999	RNF215	TRUE	TRUE
chr22	30380296	C	A	ENST00000382363	ENSG00000099999	RNF215	TRUE	TRUE
chr22	30380302	G	A	ENST00000382363	ENSG00000099999	RNF215	TRUE	TRUE
chr22	30380308	G	A	ENST00000382363	ENSG00000099999	RNF215	TRUE	TRUE
chr22	30380313	G	T	ENST00000382363	ENSG00000099999	RNF215	TRUE	TRUE
chr22	30380320	G	A	ENST00000382363	ENSG00000099999	RNF215	TRUE	TRUE
chr22	30380326	G	A	ENST00000382363	ENSG00000099999	RNF215	TRUE	TRUE
chr22	30380332	G	A	ENST00000382363	ENSG00000099999	RNF215	TRUE	TRUE
chr22	30380348	G	T	ENST00000382363	ENSG00000099999	RNF215	TRUE	TRUE
chr22	30380381	C	T	ENST00000382363	ENSG00000099999	RNF215	TRUE	TRUE
chr22	30380382	C	T	ENST00000382363	ENSG00000099999	RNF215	TRUE	TRUE
chr22	30380389	G	A	ENST00000382363	ENSG00000099999	RNF215	TRUE	TRUE
chr22	30380392	G	A	ENST00000382363	ENSG00000099999	RNF215	TRUE	TRUE
chr22	30380401	T	A	ENST00000382363	ENSG00000099999	RNF215	TRUE	TRUE
chr22	30380402	C	A	ENST00000382363	ENSG00000099999	RNF215	TRUE	FALSE
chr22	30380402	C	G	ENST00000382363	ENSG00000099999	RNF215	TRUE	FALSE
chr22	30380402	C	T	ENST00000382363	ENSG00000099999	RNF215	TRUE	FALSE
chr22	30380403	T	A	ENST00000382363	ENSG00000099999	RNF215	TRUE	FALSE
chr22	30380403	T	C	ENST00000382363	ENSG00000099999	RNF215	TRUE	FALSE
chr22	30380403	T	G	ENST00000382363	ENSG00000099999	RNF215	TRUE	FALSE
chr22	30384337	A	C	ENST00000382363	ENSG00000099999	RNF215	TRUE	FALSE
chr22	30384337	A	G	ENST00000382363	ENSG00000099999	RNF215	TRUE	FALSE
chr22	30384337	A	T	ENST00000382363	ENSG00000099999	RNF215	TRUE	FALSE
chr22	30384338	C	A	ENST00000382363	ENSG00000099999	RNF215	TRUE	FALSE
chr22	30384338	C	G	ENST00000382363	ENSG00000099999	RNF215	TRUE	FALSE
chr22	30384338	C	T	ENST00000382363	ENSG00000099999	RNF215	TRUE	FALSE
chr22	30384341	G	A	ENST00000382363	ENSG00000099999	RNF215	TRUE	TRUE
chr22	30384344	C	A	ENST00000382363	ENSG00000099999	RNF215	TRUE	TRUE
chr22	30384347	G	A	ENST00000382363	ENSG00000099999	RNF215	TRUE	TRUE
chr22	30384362	C	A	ENST00000382363	ENSG00000099999	RNF215	TRUE	TRUE
chr22	30384366	G	T	ENST00000382363	ENSG00000099999	RNF215	TRUE	TRUE
chr22	30384373	A	T	ENST00000382363	ENSG00000099999	RNF215	TRUE	TRUE
chr22	30384380	G	A	ENST00000382363	ENSG00000099999	RNF215	TRUE	TRUE
chr22	30384381	C	T	ENST00000382363	ENSG00000099999	RNF215	TRUE	TRUE
chr22	30384382	C	T	ENST00000382363	ENSG00000099999	RNF215	TRUE	TRUE
chr22	30384386	C	A	ENST00000382363	ENSG00000099999	RNF215	TRUE	TRUE
chr22	30384389	C	A	ENST00000382363	ENSG00000099999	RNF215	TRUE	TRUE
chr22	30384390	A	C	ENST00000382363	ENSG00000099999	RNF215	TRUE	TRUE
chr22	30384390	A	T	ENST00000382363	ENSG00000099999	RNF215	TRUE	TRUE
chr22	30384401	T	A	ENST00000382363	ENSG00000099999	RNF215	TRUE	TRUE
chr22	30384411	A	T	ENST00000382363	ENSG00000099999	RNF215	TRUE	TRUE
chr22	30384420	C	T	ENST00000382363	ENSG00000099999	RNF215	TRUE	TRUE
chr22	30384421	C	T	ENST00000382363	ENSG00000099999	RNF215	TRUE	TRUE
chr22	30384424	A	T	ENST00000382363	ENSG00000099999	RNF215	TRUE	TRUE
chr22	30384430	A	T	ENST00000382363	ENSG00000099999	RNF215	TRUE	TRUE
chr22	30384434	T	A	ENST00000382363	ENSG00000099999	RNF215	TRUE	TRUE
chr22	30384435	C	T	ENST00000382363	ENSG00000099999	RNF215	TRUE	TRUE
chr22	30384436	C	T	ENST00000382363	ENSG00000099999	RNF215	TRUE	TRUE
chr22	30384440	C	A	ENST00000382363	ENSG00000099999	RNF215	TRUE	TRUE
chr22	30384461	C	A	ENST00000382363	ENSG00000099999	RNF215	TRUE	TRUE
chr22	30384464	C	A	ENST00000382363	ENSG00000099999	RNF215	TRUE	TRUE
chr22	30384476	C	A	ENST00000382363	ENSG00000099999	RNF215	TRUE	TRUE
chr22	30384488	G	A	ENST00000382363	ENSG00000099999	RNF215	TRUE	TRUE
chr22	30384496	C	A	ENST00000382363	ENSG00000099999	RNF215	TRUE	FALSE
chr22	30384496	C	G	ENST00000382363	ENSG00000099999	RNF215	TRUE	FALSE
chr22	30384496	C	T	ENST00000382363	ENSG00000099999	RNF215	TRUE	FALSE
chr22	30384497	T	A	ENST00000382363	ENSG00000099999	RNF215	TRUE	FALSE
chr22	30384497	T	C	ENST00000382363	ENSG00000099999	RNF215	TRUE	FALSE
chr22	30384497	T	G	ENST00000382363	ENSG00000099999	RNF215	TRUE	FALSE
chr22	30385902	A	C	ENST00000382363	ENSG00000099999	RNF215	TRUE	FALSE
chr22	30385902	A	G	ENST00000382363	ENSG00000099999	RNF215	TRUE	FALSE
chr22	30385902	A	T	ENST00000382363	ENSG00000099999	RNF215	TRUE	FALSE
chr22	30385903	C	A	ENST00000382363	ENSG00000099999	RNF215	TRUE	FALSE
chr22	30385903	C	G	ENST00000382363	ENSG00000099999	RNF215	TRUE	FALSE
chr22	30385903	C	T	ENST00000382363	ENSG00000099999	RNF215	TRUE	FALSE
chr22	30385905	G	A	ENST00000382363	ENSG00000099999	RNF215	TRUE	TRUE
chr22	30385910	A	T	ENST00000382363	ENSG00000099999	RNF215	TRUE	TRUE
chr22	30385919	A	T	ENST00000382363	ENSG00000099999	RNF215	TRUE	TRUE
chr22	30385926	T	A	ENST00000382363	ENSG00000099999	RNF215	TRUE	TRUE
chr22	30385942	A	C	ENST00000382363	ENSG00000099999	RNF215	TRUE	TRUE
chr22	30385942	A	T	ENST00000382363	ENSG00000099999	RNF215	TRUE	TRUE
chr22	30385977	G	A	ENST00000382363	ENSG00000099999	RNF215	TRUE	TRUE
chr22	30385990	C	A	ENST00000382363	ENSG00000099999	RNF215	TRUE	FALSE
chr22	30385990	C	G	ENST00000382363	ENSG00000099999	RNF215	TRUE	FALSE
chr22	30385990	C	T	ENST00000382363	ENSG00000099999	RNF215	TRUE	FALSE
chr22	30385991	T	A	ENST00000382363	ENSG00000099999	RNF215	TRUE	FALSE
chr22	30385991	T	C	ENST00000382363	ENSG00000099999	RNF215	TRUE	FALSE
chr22	30385991	T	G	ENST00000382363	ENSG00000099999	RNF215	TRUE	FALSE
chr22	30386068	A	C	ENST00000382363	ENSG00000099999	RNF215	TRUE	FALSE
chr22	30386068	A	G	ENST00000382363	ENSG00000099999	RNF215	TRUE	FALSE
chr22	30386068	A	T	ENST00000382363	ENSG00000099999	RNF215	TRUE	FALSE
chr22	30386069	C	A	ENST00000382363	ENSG00000099999	RNF215	TRUE	FALSE
chr22	30386069	C	G	ENST00000382363	ENSG00000099999	RNF215	TRUE	FALSE
chr22	30386069	C	T	ENST00000382363	ENSG00000099999	RNF215	TRUE	FALSE
chr22	30386072	C	A	ENST00000382363	ENSG00000099999	RNF215	TRUE	TRUE
chr22	30386075	G	A	ENST00000382363	ENSG00000099999	RNF215	TRUE	TRUE
chr22	30386142	C	A	ENST00000382363	ENSG00000099999	RNF215	TRUE	FALSE
chr22	30386142	C	G	ENST00000382363	ENSG00000099999	RNF215	TRUE	FALSE
chr22	30386142	C	T	ENST00000382363	ENSG00000099999	RNF215	TRUE	FALSE
chr22	30386143	T	A	ENST00000382363	ENSG00000099999	RNF215	TRUE	FALSE
chr22	30386143	T	C	ENST00000382363	ENSG00000099999	RNF215	TRUE	FALSE
chr22	30386143	T	G	ENST00000382363	ENSG00000099999	RNF215	TRUE	FALSE
chr22	30386614	A	C	ENST00000382363	ENSG00000099999	RNF215	TRUE	FALSE
chr22	30386614	A	G	ENST00000382363	ENSG00000099999	RNF215	TRUE	FALSE
chr22	30386614	A	T	ENST00000382363	ENSG00000099999	RNF215	TRUE	FALSE
chr22	30386615	C	A	ENST00000382363	ENSG00000099999	RNF215	TRUE	FALSE
chr22	30386615	C	G	ENST00000382363	ENSG00000099999	RNF215	TRUE	FALSE
chr22	30386615	C	T	ENST00000382363	ENSG00000099999	RNF215	TRUE	FALSE
chr22	30386618	G	A	ENST00000382363	ENSG00000099999	RNF215	TRUE	TRUE
chr22	30386621	G	A	ENST00000382363	ENSG00000099999	RNF215	TRUE	TRUE
chr22	30386633	T	A	ENST00000382363	ENSG00000099999	RNF215	TRUE	TRUE
chr22	30386637	A	C	ENST00000382363	ENSG00000099999	RNF215	TRUE	TRUE
chr22	30386637	A	T	ENST00000382363	ENSG00000099999	RNF215	TRUE	TRUE
chr22	30386645	G	A	ENST00000382363	ENSG00000099999	RNF215	TRUE	TRUE
chr22	30386660	T	A	ENST00000382363	ENSG00000099999	RNF215	TRUE	TRUE
chr22	30386666	C	A	ENST00000382363	ENSG00000099999	RNF215	TRUE	TRUE
chr22	30386669	G	A	ENST00000382363	ENSG00000099999	RNF215	TRUE	TRUE
chr22	30386678	G	A	ENST00000382363	ENSG00000099999	RNF215	TRUE	TRUE
chr22	30386687	G	A	ENST00000382363	ENSG00000099999	RNF215	TRUE	TRUE
chr22	30386690	C	A	ENST00000382363	ENSG00000099999	RNF215	TRUE	TRUE
chr22	30386693	T	A	ENST00000382363	ENSG00000099999	RNF215	TRUE	TRUE
chr22	30386700	G	C	ENST00000382363	ENSG00000099999	RNF215	TRUE	TRUE
chr22	30386700	G	T	ENST00000382363	ENSG00000099999	RNF215	TRUE	TRUE
chr22	30386715	C	T	ENST00000382363	ENSG00000099999	RNF215	TRUE	TRUE
chr22	30386716	C	T	ENST00000382363	ENSG00000099999	RNF215	TRUE	TRUE
chr22	30386723	C	A	ENST00000382363	ENSG00000099999	RNF215	TRUE	TRUE
chr22	30386735	C	A	ENST00000382363	ENSG00000099999	RNF215	TRUE	TRUE
chr22	30386738	G	A	ENST00000382363	ENSG00000099999	RNF215	TRUE	TRUE
chr22	30386741	C	A	ENST00000382363	ENSG00000099999	RNF215	TRUE	TRUE
chr22	30386760	C	A	ENST00000382363	ENSG00000099999	RNF215	TRUE	FALSE
chr22	30386760	C	G	ENST00000382363	ENSG00000099999	RNF215	TRUE	FALSE
chr22	30386760	C	T	ENST00000382363	ENSG00000099999	RNF215	TRUE	FALSE
chr22	30386761	T	A	ENST00000382363	ENSG00000099999	RNF215	TRUE	FALSE
chr22	30386761	T	C	ENST00000382363	ENSG00000099999	RNF215	TRUE	FALSE
chr22	30386761	T	G	ENST00000382363	ENSG00000099999	RNF215	TRUE	FALSE
chr22	30387027	A	C	ENST00000382363	ENSG00000099999	RNF215	TRUE	FALSE
chr22	30387027	A	G	ENST00000382363	ENSG00000099999	RNF215	TRUE	FALSE
chr22	30387027	A	T	ENST00000382363	ENSG00000099999	RNF215	TRUE	FALSE
chr22	30387028	C	A	ENST00000382363	ENSG00000099999	RNF215	TRUE	FALSE
chr22	30387028	C	G	ENST00000382363	ENSG00000099999	RNF215	TRUE	FALSE
chr22	30387028	C	T	ENST00000382363	ENSG00000099999	RNF215	TRUE	FALSE
chr22	30387070	C	A	ENST00000382363	ENSG00000099999	RNF215	TRUE	TRUE
chr22	30387091	C	A	ENST00000382363	ENSG00000099999	RNF215	TRUE	TRUE
chr22	30387109	G	A	ENST00000382363	ENSG00000099999	RNF215	TRUE	TRUE
chr22	30387121	T	A	ENST00000382363	ENSG00000099999	RNF215	TRUE	TRUE
chr22	30387148	C	A	ENST00000382363	ENSG00000099999	RNF215
chr22	30387175	C	A	ENST00000382363	ENSG00000099999	RNF215
chr22	30387215	C	T	ENST00000382363	ENSG00000099999	RNF215
chr22	30387216	C	T	ENST00000382363	ENSG00000099999	RNF215
chr22	30387282	G	T	ENST00000382363	ENSG00000099999	RNF215	FALSE	FALSE
chr22	30387286	T	A	ENST00000382363	ENSG00000099999	RNF215	FALSE	FALSE
chr22	30397126	A	T	ENST00000615189	ENSG00000100003	SEC14L2	FALSE	FALSE
chr22	30397150	C	T	ENST00000615189	ENSG00000100003	SEC14L2	FALSE	FALSE
chr22	30397153	A	T	ENST00000615189	ENSG00000100003	SEC14L2	FALSE	FALSE
chr22	30397156	G	T	ENST00000615189	ENSG00000100003	SEC14L2	FALSE	FALSE
chr22	30397163	T	A	ENST00000615189	ENSG00000100003	SEC14L2	FALSE	FALSE
chr22	30397168	A	T	ENST00000615189	ENSG00000100003	SEC14L2	TRUE	FALSE
chr22	30397171	G	A	ENST00000615189	ENSG00000100003	SEC14L2	TRUE	FALSE
chr22	30397171	G	C	ENST00000615189	ENSG00000100003	SEC14L2	TRUE	FALSE
chr22	30397171	G	T	ENST00000615189	ENSG00000100003	SEC14L2	TRUE	FALSE
chr22	30397172	T	A	ENST00000615189	ENSG00000100003	SEC14L2	TRUE	FALSE
chr22	30397172	T	C	ENST00000615189	ENSG00000100003	SEC14L2	TRUE	FALSE
chr22	30397172	T	G	ENST00000615189	ENSG00000100003	SEC14L2	TRUE	FALSE
chr22	30399641	A	C	ENST00000615189	ENSG00000100003	SEC14L2	TRUE	FALSE
chr22	30399641	A	G	ENST00000615189	ENSG00000100003	SEC14L2	TRUE	FALSE
chr22	30399641	A	T	ENST00000615189	ENSG00000100003	SEC14L2	TRUE	FALSE
chr22	30399642	G	A	ENST00000615189	ENSG00000100003	SEC14L2	TRUE	FALSE
chr22	30399642	G	C	ENST00000615189	ENSG00000100003	SEC14L2	TRUE	FALSE
chr22	30399642	G	T	ENST00000615189	ENSG00000100003	SEC14L2	TRUE	FALSE
chr22	30399649	G	T	ENST00000615189	ENSG00000100003	SEC14L2	TRUE	FALSE
chr22	30399658	C	T	ENST00000615189	ENSG00000100003	SEC14L2	TRUE	FALSE
chr22	30399696	T	A	ENST00000615189	ENSG00000100003	SEC14L2	TRUE	TRUE
chr22	30399696	T	G	ENST00000615189	ENSG00000100003	SEC14L2	TRUE	TRUE
chr22	30399710	G	A	ENST00000615189	ENSG00000100003	SEC14L2	TRUE	TRUE
chr22	30399711	G	A	ENST00000615189	ENSG00000100003	SEC14L2	TRUE	TRUE
chr22	30399715	C	T	ENST00000615189	ENSG00000100003	SEC14L2	TRUE	TRUE
chr22	30399719	G	A	ENST00000615189	ENSG00000100003	SEC14L2	TRUE	FALSE
chr22	30399719	G	C	ENST00000615189	ENSG00000100003	SEC14L2	TRUE	FALSE
chr22	30399719	G	T	ENST00000615189	ENSG00000100003	SEC14L2	TRUE	FALSE
chr22	30399720	T	A	ENST00000615189	ENSG00000100003	SEC14L2	TRUE	FALSE
chr22	30399720	T	C	ENST00000615189	ENSG00000100003	SEC14L2	TRUE	FALSE
chr22	30399720	T	G	ENST00000615189	ENSG00000100003	SEC14L2	TRUE	FALSE
chr22	30406340	A	C	ENST00000615189	ENSG00000100003	SEC14L2	TRUE	FALSE
chr22	30406340	A	G	ENST00000615189	ENSG00000100003	SEC14L2	TRUE	FALSE
chr22	30406340	A	T	ENST00000615189	ENSG00000100003	SEC14L2	TRUE	FALSE
chr22	30406341	G	A	ENST00000615189	ENSG00000100003	SEC14L2	TRUE	FALSE
chr22	30406341	G	C	ENST00000615189	ENSG00000100003	SEC14L2	TRUE	FALSE
chr22	30406341	G	T	ENST00000615189	ENSG00000100003	SEC14L2	TRUE	FALSE
chr22	30406344	A	T	ENST00000615189	ENSG00000100003	SEC14L2	TRUE	TRUE
chr22	30406359	C	T	ENST00000615189	ENSG00000100003	SEC14L2	TRUE	TRUE
chr22	30406362	A	T	ENST00000615189	ENSG00000100003	SEC14L2	TRUE	TRUE
chr22	30406366	C	A	ENST00000615189	ENSG00000100003	SEC14L2	TRUE	TRUE
chr22	30406368	G	T	ENST00000615189	ENSG00000100003	SEC14L2	TRUE	TRUE
chr22	30406383	A	T	ENST00000615189	ENSG00000100003	SEC14L2	TRUE	TRUE
chr22	30406386	G	A	ENST00000615189	ENSG00000100003	SEC14L2	TRUE	FALSE
chr22	30406386	G	C	ENST00000615189	ENSG00000100003	SEC14L2	TRUE	FALSE
chr22	30406386	G	T	ENST00000615189	ENSG00000100003	SEC14L2	TRUE	FALSE
chr22	30406387	T	A	ENST00000615189	ENSG00000100003	SEC14L2	TRUE	FALSE
chr22	30406387	T	C	ENST00000615189	ENSG00000100003	SEC14L2	TRUE	FALSE
chr22	30406387	T	G	ENST00000615189	ENSG00000100003	SEC14L2	TRUE	FALSE
chr22	30407093	A	C	ENST00000615189	ENSG00000100003	SEC14L2	TRUE	FALSE
chr22	30407093	A	G	ENST00000615189	ENSG00000100003	SEC14L2	TRUE	FALSE
chr22	30407093	A	T	ENST00000615189	ENSG00000100003	SEC14L2	TRUE	FALSE
chr22	30407094	G	A	ENST00000615189	ENSG00000100003	SEC14L2	TRUE	FALSE
chr22	30407094	G	C	ENST00000615189	ENSG00000100003	SEC14L2	TRUE	FALSE
chr22	30407094	G	T	ENST00000615189	ENSG00000100003	SEC14L2	TRUE	FALSE
chr22	30407101	G	T	ENST00000615189	ENSG00000100003	SEC14L2	TRUE	TRUE
chr22	30407107	C	T	ENST00000615189	ENSG00000100003	SEC14L2	TRUE	TRUE
chr22	30407110	A	T	ENST00000615189	ENSG00000100003	SEC14L2	TRUE	TRUE
chr22	30407113	C	T	ENST00000615189	ENSG00000100003	SEC14L2	TRUE	TRUE
chr22	30407116	A	T	ENST00000615189	ENSG00000100003	SEC14L2	TRUE	TRUE
chr22	30407141	G	A	ENST00000615189	ENSG00000100003	SEC14L2	TRUE	TRUE
chr22	30407142	G	A	ENST00000615189	ENSG00000100003	SEC14L2	TRUE	TRUE
chr22	30407143	C	T	ENST00000615189	ENSG00000100003	SEC14L2	TRUE	TRUE
chr22	30407152	G	T	ENST00000615189	ENSG00000100003	SEC14L2	TRUE	TRUE
chr22	30407155	G	A	ENST00000615189	ENSG00000100003	SEC14L2	TRUE	FALSE
chr22	30407155	G	C	ENST00000615189	ENSG00000100003	SEC14L2	TRUE	FALSE
chr22	30407155	G	T	ENST00000615189	ENSG00000100003	SEC14L2	TRUE	FALSE
chr22	30407156	T	A	ENST00000615189	ENSG00000100003	SEC14L2	TRUE	FALSE
chr22	30407156	T	C	ENST00000615189	ENSG00000100003	SEC14L2	TRUE	FALSE
chr22	30407156	T	G	ENST00000615189	ENSG00000100003	SEC14L2	TRUE	FALSE
chr22	30407413	A	C	ENST00000615189	ENSG00000100003	SEC14L2	TRUE	FALSE
chr22	30407413	A	G	ENST00000615189	ENSG00000100003	SEC14L2	TRUE	FALSE
chr22	30407413	A	T	ENST00000615189	ENSG00000100003	SEC14L2	TRUE	FALSE
chr22	30407414	G	A	ENST00000615189	ENSG00000100003	SEC14L2	TRUE	FALSE
chr22	30407414	G	C	ENST00000615189	ENSG00000100003	SEC14L2	TRUE	FALSE
chr22	30407414	G	T	ENST00000615189	ENSG00000100003	SEC14L2	TRUE	FALSE
chr22	30407421	C	T	ENST00000615189	ENSG00000100003	SEC14L2	TRUE	TRUE
chr22	30407424	C	T	ENST00000615189	ENSG00000100003	SEC14L2	TRUE	TRUE
chr22	30407429	T	A	ENST00000615189	ENSG00000100003	SEC14L2	TRUE	TRUE
chr22	30407429	T	G	ENST00000615189	ENSG00000100003	SEC14L2	TRUE	TRUE
chr22	30407434	C	A	ENST00000615189	ENSG00000100003	SEC14L2	TRUE	TRUE
chr22	30407434	C	G	ENST00000615189	ENSG00000100003	SEC14L2	TRUE	TRUE
chr22	30407447	T	A	ENST00000615189	ENSG00000100003	SEC14L2	TRUE	TRUE
chr22	30407453	T	A	ENST00000615189	ENSG00000100003	SEC14L2	TRUE	TRUE
chr22	30407453	T	G	ENST00000615189	ENSG00000100003	SEC14L2	TRUE	TRUE
chr22	30407468	C	A	ENST00000615189	ENSG00000100003	SEC14L2	TRUE	TRUE
chr22	30407476	G	A	ENST00000615189	ENSG00000100003	SEC14L2	TRUE	TRUE
chr22	30407477	G	A	ENST00000615189	ENSG00000100003	SEC14L2	TRUE	TRUE
chr22	30407480	C	A	ENST00000615189	ENSG00000100003	SEC14L2	TRUE	TRUE
chr22	30407480	C	G	ENST00000615189	ENSG00000100003	SEC14L2	TRUE	TRUE
chr22	30407490	G	T	ENST00000615189	ENSG00000100003	SEC14L2	TRUE	TRUE
chr22	30407505	A	T	ENST00000615189	ENSG00000100003	SEC14L2	TRUE	TRUE
chr22	30407521	C	A	ENST00000615189	ENSG00000100003	SEC14L2	TRUE	TRUE
chr22	30407521	C	G	ENST00000615189	ENSG00000100003	SEC14L2	TRUE	TRUE
chr22	30407529	A	T	ENST00000615189	ENSG00000100003	SEC14L2	TRUE	TRUE
chr22	30407532	C	T	ENST00000615189	ENSG00000100003	SEC14L2	TRUE	TRUE
chr22	30407550	A	T	ENST00000615189	ENSG00000100003	SEC14L2	TRUE	TRUE
chr22	30407559	G	T	ENST00000615189	ENSG00000100003	SEC14L2	TRUE	TRUE
chr22	30407564	T	A	ENST00000615189	ENSG00000100003	SEC14L2	TRUE	TRUE
chr22	30407565	G	T	ENST00000615189	ENSG00000100003	SEC14L2	TRUE	TRUE
chr22	30407577	C	T	ENST00000615189	ENSG00000100003	SEC14L2	TRUE	TRUE
chr22	30407580	G	T	ENST00000615189	ENSG00000100003	SEC14L2	TRUE	TRUE
chr22	30407585	T	A	ENST00000615189	ENSG00000100003	SEC14L2	TRUE	TRUE
chr22	30407592	C	T	ENST00000615189	ENSG00000100003	SEC14L2	TRUE	TRUE
chr22	30407601	A	T	ENST00000615189	ENSG00000100003	SEC14L2	TRUE	TRUE
chr22	30407604	G	A	ENST00000615189	ENSG00000100003	SEC14L2	TRUE	FALSE
chr22	30407604	G	C	ENST00000615189	ENSG00000100003	SEC14L2	TRUE	FALSE
chr22	30407604	G	T	ENST00000615189	ENSG00000100003	SEC14L2	TRUE	FALSE
chr22	30407605	T	A	ENST00000615189	ENSG00000100003	SEC14L2	TRUE	FALSE
chr22	30407605	T	C	ENST00000615189	ENSG00000100003	SEC14L2	FALSE	FALSE
chr22	30407605	T	G	ENST00000615189	ENSG00000100003	SEC14L2	TRUE	FALSE
chr22	30409185	A	C	ENST00000615189	ENSG00000100003	SEC14L2	TRUE	FALSE
chr22	30409185	A	G	ENST00000615189	ENSG00000100003	SEC14L2	TRUE	FALSE
chr22	30409185	A	T	ENST00000615189	ENSG00000100003	SEC14L2	TRUE	FALSE
chr22	30409186	G	A	ENST00000615189	ENSG00000100003	SEC14L2	TRUE	FALSE
chr22	30409186	G	C	ENST00000615189	ENSG00000100003	SEC14L2	TRUE	FALSE
chr22	30409186	G	T	ENST00000615189	ENSG00000100003	SEC14L2	TRUE	FALSE
chr22	30409188	T	A	ENST00000615189	ENSG00000100003	SEC14L2	TRUE	TRUE
chr22	30409196	A	T	ENST00000615189	ENSG00000100003	SEC14L2	TRUE	TRUE
chr22	30409202	G	T	ENST00000615189	ENSG00000100003	SEC14L2
chr22	30409222	T	A	ENST00000615189	ENSG00000100003	SEC14L2
chr22	30409222	T	G	ENST00000615189	ENSG00000100003	SEC14L2
chr22	30409228	C	A	ENST00000615189	ENSG00000100003	SEC14L2
chr22	30409229	G	T	ENST00000615189	ENSG00000100003	SEC14L2
chr22	30409244	A	T	ENST00000615189	ENSG00000100003	SEC14L2
chr22	30409254	G	A	ENST00000615189	ENSG00000100003	SEC14L2
chr22	30409255	G	A	ENST00000615189	ENSG00000100003	SEC14L2
chr22	30409256	A	T	ENST00000615189	ENSG00000100003	SEC14L2
chr22	30409268	G	T	ENST00000439838	ENSG00000249590		FALSE	FALSE
chr22	30409268	G	T	ENST00000615189	ENSG00000100003	SEC14L2
chr22	30409276	T	A	ENST00000439838	ENSG00000249590		FALSE	FALSE
chr22	30409276	T	A	ENST00000615189	ENSG00000100003	SEC14L2
chr22	30409276	T	G	ENST00000439838	ENSG00000249590		FALSE	FALSE
chr22	30409276	T	G	ENST00000615189	ENSG00000100003	SEC14L2
chr22	30409277	G	T	ENST00000439838	ENSG00000249590		FALSE	FALSE
chr22	30409277	G	T	ENST00000615189	ENSG00000100003	SEC14L2
chr22	30409280	G	T	ENST00000439838	ENSG00000249590		FALSE	FALSE
chr22	30409280	G	T	ENST00000615189	ENSG00000100003	SEC14L2
chr22	30409283	G	A	ENST00000439838	ENSG00000249590		TRUE	FALSE
chr22	30409283	G	A	ENST00000615189	ENSG00000100003	SEC14L2	TRUE	FALSE
chr22	30409283	G	C	ENST00000439838	ENSG00000249590		TRUE	FALSE
chr22	30409283	G	C	ENST00000615189	ENSG00000100003	SEC14L2	TRUE	FALSE
chr22	30409283	G	T	ENST00000439838	ENSG00000249590		TRUE	FALSE
chr22	30409283	G	T	ENST00000615189	ENSG00000100003	SEC14L2	TRUE	FALSE
chr22	30409284	T	A	ENST00000439838	ENSG00000249590		TRUE	FALSE
chr22	30409284	T	A	ENST00000615189	ENSG00000100003	SEC14L2	TRUE	FALSE
chr22	30409284	T	C	ENST00000439838	ENSG00000249590		TRUE	FALSE
chr22	30409284	T	C	ENST00000615189	ENSG00000100003	SEC14L2	TRUE	FALSE
chr22	30409284	T	G	ENST00000439838	ENSG00000249590		TRUE	FALSE
chr22	30409284	T	G	ENST00000615189	ENSG00000100003	SEC14L2	TRUE	FALSE
chr22	30409424	A	C	ENST00000439838	ENSG00000249590		TRUE	FALSE
chr22	30409424	A	C	ENST00000615189	ENSG00000100003	SEC14L2	TRUE	FALSE
chr22	30409424	A	G	ENST00000439838	ENSG00000249590		TRUE	FALSE
chr22	30409424	A	G	ENST00000615189	ENSG00000100003	SEC14L2	TRUE	FALSE
chr22	30409424	A	T	ENST00000439838	ENSG00000249590		TRUE	FALSE
chr22	30409424	A	T	ENST00000615189	ENSG00000100003	SEC14L2	TRUE	FALSE
chr22	30409425	G	A	ENST00000439838	ENSG00000249590		TRUE	FALSE
chr22	30409425	G	A	ENST00000615189	ENSG00000100003	SEC14L2	TRUE	FALSE
chr22	30409425	G	C	ENST00000439838	ENSG00000249590		TRUE	FALSE
chr22	30409425	G	C	ENST00000615189	ENSG00000100003	SEC14L2	TRUE	FALSE
chr22	30409425	G	T	ENST00000439838	ENSG00000249590		TRUE	FALSE
chr22	30409425	G	T	ENST00000615189	ENSG00000100003	SEC14L2	TRUE	FALSE
chr22	30409434	C	A	ENST00000439838	ENSG00000249590		FALSE	FALSE
chr22	30409434	C	A	ENST00000615189	ENSG00000100003	SEC14L2	TRUE	TRUE
chr22	30409441	G	T	ENST00000439838	ENSG00000249590		FALSE	FALSE
chr22	30409441	G	T	ENST00000615189	ENSG00000100003	SEC14L2	TRUE	TRUE
chr22	30409444	G	T	ENST00000439838	ENSG00000249590		FALSE	FALSE
chr22	30409444	G	T	ENST00000615189	ENSG00000100003	SEC14L2	TRUE	TRUE
chr22	30409452	T	A	ENST00000439838	ENSG00000249590		FALSE	FALSE
chr22	30409452	T	A	ENST00000615189	ENSG00000100003	SEC14L2	TRUE	TRUE
chr22	30409452	T	G	ENST00000439838	ENSG00000249590		FALSE	FALSE
chr22	30409452	T	G	ENST00000615189	ENSG00000100003	SEC14L2	TRUE	TRUE
chr22	30409456	G	T	ENST00000439838	ENSG00000249590		FALSE	FALSE
chr22	30409456	G	T	ENST00000615189	ENSG00000100003	SEC14L2	TRUE	TRUE
chr22	30409465	A	T	ENST00000439838	ENSG00000249590		TRUE	FALSE
chr22	30409465	A	T	ENST00000615189	ENSG00000100003	SEC14L2	TRUE	TRUE
chr22	30409483	A	T	ENST00000439838	ENSG00000249590		TRUE	TRUE
chr22	30409483	A	T	ENST00000615189	ENSG00000100003	SEC14L2	TRUE	TRUE
chr22	30409487	G	A	ENST00000439838	ENSG00000249590		TRUE	FALSE
chr22	30409487	G	A	ENST00000615189	ENSG00000100003	SEC14L2	TRUE	FALSE
chr22	30409487	G	C	ENST00000439838	ENSG00000249590		TRUE	FALSE
chr22	30409487	G	C	ENST00000615189	ENSG00000100003	SEC14L2	TRUE	FALSE
chr22	30409487	G	T	ENST00000439838	ENSG00000249590		TRUE	FALSE
chr22	30409487	G	T	ENST00000615189	ENSG00000100003	SEC14L2	TRUE	FALSE
chr22	30409488	T	A	ENST00000439838	ENSG00000249590		TRUE	FALSE
chr22	30409488	T	A	ENST00000615189	ENSG00000100003	SEC14L2	TRUE	FALSE
chr22	30409488	T	C	ENST00000439838	ENSG00000249590		FALSE	FALSE
chr22	30409488	T	C	ENST00000615189	ENSG00000100003	SEC14L2	FALSE	FALSE
chr22	30409488	T	G	ENST00000439838	ENSG00000249590		TRUE	FALSE
chr22	30409488	T	G	ENST00000615189	ENSG00000100003	SEC14L2	TRUE	FALSE
chr22	30410594	A	C	ENST00000439838	ENSG00000249590		TRUE	FALSE
chr22	30410594	A	C	ENST00000615189	ENSG00000100003	SEC14L2	TRUE	FALSE
chr22	30410594	A	G	ENST00000439838	ENSG00000249590		TRUE	FALSE
chr22	30410594	A	G	ENST00000615189	ENSG00000100003	SEC14L2	TRUE	FALSE
chr22	30410594	A	T	ENST00000439838	ENSG00000249590		TRUE	FALSE
chr22	30410594	A	T	ENST00000615189	ENSG00000100003	SEC14L2	TRUE	FALSE
chr22	30410595	G	A	ENST00000439838	ENSG00000249590		TRUE	FALSE
chr22	30410595	G	A	ENST00000615189	ENSG00000100003	SEC14L2	TRUE	FALSE
chr22	30410595	G	C	ENST00000439838	ENSG00000249590		TRUE	FALSE
chr22	30410595	G	C	ENST00000615189	ENSG00000100003	SEC14L2	TRUE	FALSE
chr22	30410595	G	T	ENST00000439838	ENSG00000249590		TRUE	FALSE
chr22	30410595	G	T	ENST00000615189	ENSG00000100003	SEC14L2	TRUE	FALSE
chr22	30410601	A	T	ENST00000439838	ENSG00000249590		TRUE	TRUE
chr22	30410601	A	T	ENST00000615189	ENSG00000100003	SEC14L2	TRUE	TRUE
chr22	30410621	T	A	ENST00000439838	ENSG00000249590		TRUE	TRUE
chr22	30410621	T	A	ENST00000615189	ENSG00000100003	SEC14L2	TRUE	TRUE
chr22	30410621	T	G	ENST00000439838	ENSG00000249590		TRUE	TRUE
chr22	30410621	T	G	ENST00000615189	ENSG00000100003	SEC14L2	TRUE	TRUE
chr22	30410631	A	T	ENST00000439838	ENSG00000249590		TRUE	TRUE
chr22	30410631	A	T	ENST00000615189	ENSG00000100003	SEC14L2	TRUE	TRUE
chr22	30410646	G	T	ENST00000439838	ENSG00000249590		TRUE	TRUE
chr22	30410646	G	T	ENST00000615189	ENSG00000100003	SEC14L2	TRUE	TRUE
chr22	30410658	A	T	ENST00000439838	ENSG00000249590		TRUE	TRUE
chr22	30410658	A	T	ENST00000615189	ENSG00000100003	SEC14L2	TRUE	TRUE
chr22	30410661	A	T	ENST00000439838	ENSG00000249590		TRUE	TRUE
chr22	30410661	A	T	ENST00000615189	ENSG00000100003	SEC14L2	TRUE	TRUE
chr22	30410676	G	T	ENST00000439838	ENSG00000249590		TRUE	TRUE
chr22	30410676	G	T	ENST00000615189	ENSG00000100003	SEC14L2	TRUE	TRUE
chr22	30410680	G	A	ENST00000439838	ENSG00000249590		TRUE	FALSE
chr22	30410680	G	A	ENST00000615189	ENSG00000100003	SEC14L2	TRUE	FALSE
chr22	30410680	G	C	ENST00000439838	ENSG00000249590		TRUE	FALSE
chr22	30410680	G	C	ENST00000615189	ENSG00000100003	SEC14L2	TRUE	FALSE
chr22	30410680	G	T	ENST00000439838	ENSG00000249590		TRUE	FALSE
chr22	30410680	G	T	ENST00000615189	ENSG00000100003	SEC14L2	TRUE	FALSE
chr22	30410681	T	A	ENST00000439838	ENSG00000249590		TRUE	FALSE
chr22	30410681	T	A	ENST00000615189	ENSG00000100003	SEC14L2	TRUE	FALSE
chr22	30410681	T	C	ENST00000439838	ENSG00000249590		FALSE	FALSE
chr22	30410681	T	C	ENST00000615189	ENSG00000100003	SEC14L2	FALSE	FALSE
chr22	30410681	T	G	ENST00000439838	ENSG00000249590		TRUE	FALSE
chr22	30410681	T	G	ENST00000615189	ENSG00000100003	SEC14L2	TRUE	FALSE
chr22	30415757	A	C	ENST00000439838	ENSG00000249590		TRUE	FALSE
chr22	30415757	A	C	ENST00000615189	ENSG00000100003	SEC14L2	TRUE	FALSE
chr22	30415757	A	G	ENST00000439838	ENSG00000249590		TRUE	FALSE
chr22	30415757	A	G	ENST00000615189	ENSG00000100003	SEC14L2	TRUE	FALSE
chr22	30415757	A	T	ENST00000439838	ENSG00000249590		TRUE	FALSE
chr22	30415757	A	T	ENST00000615189	ENSG00000100003	SEC14L2	TRUE	FALSE
chr22	30415758	G	A	ENST00000439838	ENSG00000249590		TRUE	FALSE
chr22	30415758	G	A	ENST00000615189	ENSG00000100003	SEC14L2	TRUE	FALSE
chr22	30415758	G	C	ENST00000439838	ENSG00000249590		TRUE	FALSE
chr22	30415758	G	C	ENST00000615189	ENSG00000100003	SEC14L2	TRUE	FALSE
chr22	30415758	G	T	ENST00000439838	ENSG00000249590		TRUE	FALSE
chr22	30415758	G	T	ENST00000615189	ENSG00000100003	SEC14L2	TRUE	FALSE
chr22	30415765	G	A	ENST00000439838	ENSG00000249590		TRUE	TRUE
chr22	30415765	G	A	ENST00000615189	ENSG00000100003	SEC14L2	TRUE	TRUE
chr22	30415766	G	A	ENST00000439838	ENSG00000249590		TRUE	TRUE
chr22	30415766	G	A	ENST00000615189	ENSG00000100003	SEC14L2	TRUE	TRUE
chr22	30415767	A	T	ENST00000439838	ENSG00000249590		TRUE	TRUE
chr22	30415767	A	T	ENST00000615189	ENSG00000100003	SEC14L2	TRUE	TRUE
chr22	30415770	G	T	ENST00000439838	ENSG00000249590		TRUE	TRUE
chr22	30415770	G	T	ENST00000615189	ENSG00000100003	SEC14L2	TRUE	TRUE
chr22	30415777	T	A	ENST00000439838	ENSG00000249590		TRUE	TRUE
chr22	30415777	T	A	ENST00000615189	ENSG00000100003	SEC14L2	TRUE	TRUE
chr22	30415777	T	G	ENST00000439838	ENSG00000249590		TRUE	TRUE
chr22	30415777	T	G	ENST00000615189	ENSG00000100003	SEC14L2	TRUE	TRUE
chr22	30415782	A	T	ENST00000439838	ENSG00000249590		TRUE	TRUE
chr22	30415782	A	T	ENST00000615189	ENSG00000100003	SEC14L2	TRUE	TRUE
chr22	30415800	C	T	ENST00000439838	ENSG00000249590		TRUE	TRUE
chr22	30415800	C	T	ENST00000615189	ENSG00000100003	SEC14L2	TRUE	TRUE
chr22	30415812	G	T	ENST00000439838	ENSG00000249590		TRUE	TRUE
chr22	30415812	G	T	ENST00000615189	ENSG00000100003	SEC14L2	TRUE	TRUE
chr22	30415817	T	A	ENST00000439838	ENSG00000249590		TRUE	TRUE
chr22	30415817	T	A	ENST00000615189	ENSG00000100003	SEC14L2	TRUE	TRUE
chr22	30415817	T	G	ENST00000439838	ENSG00000249590		TRUE	TRUE
chr22	30415817	T	G	ENST00000615189	ENSG00000100003	SEC14L2	TRUE	TRUE
chr22	30415842	G	T	ENST00000439838	ENSG00000249590		TRUE	TRUE
chr22	30415842	G	T	ENST00000615189	ENSG00000100003	SEC14L2	TRUE	TRUE
chr22	30415851	A	T	ENST00000439838	ENSG00000249590		TRUE	TRUE
chr22	30415851	A	T	ENST00000615189	ENSG00000100003	SEC14L2	TRUE	TRUE
chr22	30415856	C	A	ENST00000439838	ENSG00000249590		TRUE	TRUE
chr22	30415856	C	A	ENST00000615189	ENSG00000100003	SEC14L2	TRUE	TRUE
chr22	30415857	A	T	ENST00000439838	ENSG00000249590		TRUE	TRUE
chr22	30415857	A	T	ENST00000615189	ENSG00000100003	SEC14L2	TRUE	TRUE
chr22	30415863	A	T	ENST00000439838	ENSG00000249590		TRUE	TRUE
chr22	30415863	A	T	ENST00000615189	ENSG00000100003	SEC14L2	TRUE	TRUE
chr22	30415866	G	A	ENST00000439838	ENSG00000249590		TRUE	FALSE
chr22	30415866	G	A	ENST00000615189	ENSG00000100003	SEC14L2	TRUE	FALSE
chr22	30415866	G	C	ENST00000439838	ENSG00000249590		TRUE	FALSE
chr22	30415866	G	C	ENST00000615189	ENSG00000100003	SEC14L2	TRUE	FALSE
chr22	30415866	G	T	ENST00000439838	ENSG00000249590		TRUE	FALSE
chr22	30415866	G	T	ENST00000615189	ENSG00000100003	SEC14L2	TRUE	FALSE
chr22	30415867	T	A	ENST00000439838	ENSG00000249590		TRUE	FALSE
chr22	30415867	T	A	ENST00000615189	ENSG00000100003	SEC14L2	TRUE	FALSE
chr22	30415867	T	C	ENST00000439838	ENSG00000249590		TRUE	FALSE
chr22	30415867	T	C	ENST00000615189	ENSG00000100003	SEC14L2	TRUE	FALSE
chr22	30415867	T	G	ENST00000439838	ENSG00000249590		TRUE	FALSE
chr22	30415867	T	G	ENST00000615189	ENSG00000100003	SEC14L2	TRUE	FALSE
chr22	30415946	A	C	ENST00000439838	ENSG00000249590		TRUE	FALSE
chr22	30415946	A	C	ENST00000615189	ENSG00000100003	SEC14L2	TRUE	FALSE
chr22	30415946	A	G	ENST00000439838	ENSG00000249590		TRUE	FALSE
chr22	30415946	A	G	ENST00000615189	ENSG00000100003	SEC14L2	TRUE	FALSE
chr22	30415946	A	T	ENST00000439838	ENSG00000249590		TRUE	FALSE
chr22	30415946	A	T	ENST00000615189	ENSG00000100003	SEC14L2	TRUE	FALSE
chr22	30415947	G	A	ENST00000439838	ENSG00000249590		TRUE	FALSE
chr22	30415947	G	A	ENST00000615189	ENSG00000100003	SEC14L2	TRUE	FALSE
chr22	30415947	G	C	ENST00000439838	ENSG00000249590		TRUE	FALSE
chr22	30415947	G	C	ENST00000615189	ENSG00000100003	SEC14L2	TRUE	FALSE
chr22	30415947	G	T	ENST00000439838	ENSG00000249590		TRUE	FALSE
chr22	30415947	G	T	ENST00000615189	ENSG00000100003	SEC14L2	TRUE	FALSE
chr22	30415956	C	A	ENST00000439838	ENSG00000249590		TRUE	TRUE
chr22	30415956	C	A	ENST00000615189	ENSG00000100003	SEC14L2	TRUE	TRUE
chr22	30415956	C	G	ENST00000439838	ENSG00000249590		TRUE	TRUE
chr22	30415956	C	G	ENST00000615189	ENSG00000100003	SEC14L2	TRUE	TRUE
chr22	30415975	A	T	ENST00000439838	ENSG00000249590		TRUE	TRUE
chr22	30415975	A	T	ENST00000615189	ENSG00000100003	SEC14L2	TRUE	TRUE
chr22	30415980	T	A	ENST00000439838	ENSG00000249590		TRUE	TRUE
chr22	30415980	T	A	ENST00000615189	ENSG00000100003	SEC14L2	TRUE	TRUE
chr22	30415980	T	G	ENST00000439838	ENSG00000249590		TRUE	TRUE
chr22	30415980	T	G	ENST00000615189	ENSG00000100003	SEC14L2	TRUE	TRUE
chr22	30415983	T	A	ENST00000439838	ENSG00000249590		TRUE	TRUE
chr22	30415983	T	A	ENST00000615189	ENSG00000100003	SEC14L2	TRUE	TRUE
chr22	30415983	T	G	ENST00000439838	ENSG00000249590		TRUE	TRUE
chr22	30415983	T	G	ENST00000615189	ENSG00000100003	SEC14L2	TRUE	TRUE
chr22	30415987	C	T	ENST00000439838	ENSG00000249590		TRUE	TRUE
chr22	30415987	C	T	ENST00000615189	ENSG00000100003	SEC14L2	TRUE	TRUE
chr22	30415993	C	T	ENST00000439838	ENSG00000249590		TRUE	TRUE
chr22	30415993	C	T	ENST00000615189	ENSG00000100003	SEC14L2	TRUE	TRUE
chr22	30415999	A	T	ENST00000439838	ENSG00000249590		TRUE	TRUE
chr22	30415999	A	T	ENST00000615189	ENSG00000100003	SEC14L2	TRUE	TRUE
chr22	30416002	C	T	ENST00000439838	ENSG00000249590		TRUE	TRUE
chr22	30416002	C	T	ENST00000615189	ENSG00000100003	SEC14L2	TRUE	TRUE
chr22	30416005	C	T	ENST00000439838	ENSG00000249590		TRUE	TRUE
chr22	30416005	C	T	ENST00000615189	ENSG00000100003	SEC14L2	TRUE	TRUE
chr22	30416010	T	A	ENST00000439838	ENSG00000249590		TRUE	TRUE
chr22	30416010	T	A	ENST00000615189	ENSG00000100003	SEC14L2	TRUE	TRUE
chr22	30416010	T	G	ENST00000439838	ENSG00000249590		TRUE	TRUE
chr22	30416010	T	G	ENST00000615189	ENSG00000100003	SEC14L2	TRUE	TRUE
chr22	30416011	G	T	ENST00000439838	ENSG00000249590		TRUE	TRUE
chr22	30416011	G	T	ENST00000615189	ENSG00000100003	SEC14L2	TRUE	TRUE
chr22	30416023	C	T	ENST00000439838	ENSG00000249590		TRUE	TRUE
chr22	30416023	C	T	ENST00000615189	ENSG00000100003	SEC14L2	TRUE	TRUE
chr22	30416047	C	T	ENST00000439838	ENSG00000249590		TRUE	TRUE
chr22	30416047	C	T	ENST00000615189	ENSG00000100003	SEC14L2	TRUE	TRUE
chr22	30416053	G	T	ENST00000439838	ENSG00000249590		TRUE	TRUE
chr22	30416053	G	T	ENST00000615189	ENSG00000100003	SEC14L2	TRUE	TRUE
chr22	30416058	T	A	ENST00000439838	ENSG00000249590		TRUE	TRUE
chr22	30416058	T	A	ENST00000615189	ENSG00000100003	SEC14L2	TRUE	TRUE
chr22	30416058	T	G	ENST00000439838	ENSG00000249590		TRUE	TRUE
chr22	30416058	T	G	ENST00000615189	ENSG00000100003	SEC14L2	TRUE	TRUE
chr22	30416059	G	T	ENST00000439838	ENSG00000249590		TRUE	TRUE
chr22	30416059	G	T	ENST00000615189	ENSG00000100003	SEC14L2	TRUE	TRUE
chr22	30416079	T	A	ENST00000439838	ENSG00000249590		TRUE	TRUE
chr22	30416079	T	A	ENST00000615189	ENSG00000100003	SEC14L2	TRUE	TRUE
chr22	30416088	G	A	ENST00000439838	ENSG00000249590		TRUE	FALSE
chr22	30416088	G	A	ENST00000615189	ENSG00000100003	SEC14L2	TRUE	FALSE
chr22	30416088	G	C	ENST00000439838	ENSG00000249590		TRUE	FALSE
chr22	30416088	G	C	ENST00000615189	ENSG00000100003	SEC14L2	TRUE	FALSE
chr22	30416088	G	T	ENST00000439838	ENSG00000249590		TRUE	FALSE
chr22	30416088	G	T	ENST00000615189	ENSG00000100003	SEC14L2	TRUE	FALSE
chr22	30416089	T	A	ENST00000439838	ENSG00000249590		TRUE	FALSE
chr22	30416089	T	A	ENST00000615189	ENSG00000100003	SEC14L2	TRUE	FALSE
chr22	30416089	T	C	ENST00000439838	ENSG00000249590		TRUE	FALSE
chr22	30416089	T	C	ENST00000615189	ENSG00000100003	SEC14L2	TRUE	FALSE
chr22	30416089	T	G	ENST00000439838	ENSG00000249590		TRUE	FALSE
chr22	30416089	T	G	ENST00000615189	ENSG00000100003	SEC14L2	TRUE	FALSE
chr22	30416232	A	C	ENST00000439838	ENSG00000249590		TRUE	FALSE
chr22	30416232	A	C	ENST00000615189	ENSG00000100003	SEC14L2	TRUE	FALSE
chr22	30416232	A	G	ENST00000439838	ENSG00000249590		TRUE	FALSE
chr22	30416232	A	G	ENST00000615189	ENSG00000100003	SEC14L2	TRUE	FALSE
chr22	30416232	A	T	ENST00000439838	ENSG00000249590		TRUE	FALSE
chr22	30416232	A	T	ENST00000615189	ENSG00000100003	SEC14L2	TRUE	FALSE
chr22	30416233	G	A	ENST00000439838	ENSG00000249590		TRUE	FALSE
chr22	30416233	G	A	ENST00000615189	ENSG00000100003	SEC14L2	TRUE	FALSE
chr22	30416233	G	C	ENST00000439838	ENSG00000249590		TRUE	FALSE
chr22	30416233	G	C	ENST00000615189	ENSG00000100003	SEC14L2	TRUE	FALSE
chr22	30416233	G	T	ENST00000439838	ENSG00000249590		TRUE	FALSE
chr22	30416233	G	T	ENST00000615189	ENSG00000100003	SEC14L2	TRUE	FALSE
chr22	30416236	G	A	ENST00000439838	ENSG00000249590		TRUE	TRUE
chr22	30416236	G	A	ENST00000615189	ENSG00000100003	SEC14L2	TRUE	TRUE
chr22	30416237	G	A	ENST00000439838	ENSG00000249590		TRUE	TRUE
chr22	30416237	G	A	ENST00000615189	ENSG00000100003	SEC14L2	TRUE	TRUE
chr22	30416238	C	T	ENST00000439838	ENSG00000249590		TRUE	TRUE
chr22	30416238	C	T	ENST00000615189	ENSG00000100003	SEC14L2	TRUE	TRUE
chr22	30416248	C	A	ENST00000439838	ENSG00000249590		TRUE	TRUE
chr22	30416248	C	A	ENST00000615189	ENSG00000100003	SEC14L2	TRUE	TRUE
chr22	30416248	C	G	ENST00000439838	ENSG00000249590		TRUE	TRUE
chr22	30416248	C	G	ENST00000615189	ENSG00000100003	SEC14L2	TRUE	TRUE
chr22	30416253	G	T	ENST00000439838	ENSG00000249590		TRUE	TRUE
chr22	30416253	G	T	ENST00000615189	ENSG00000100003	SEC14L2	TRUE	TRUE
chr22	30416283	A	T	ENST00000439838	ENSG00000249590		TRUE	TRUE
chr22	30416283	A	T	ENST00000615189	ENSG00000100003	SEC14L2	TRUE	TRUE
chr22	30416289	A	T	ENST00000439838	ENSG00000249590		TRUE	TRUE
chr22	30416289	A	T	ENST00000615189	ENSG00000100003	SEC14L2	TRUE	TRUE
chr22	30416295	G	T	ENST00000439838	ENSG00000249590		TRUE	TRUE
chr22	30416295	G	T	ENST00000615189	ENSG00000100003	SEC14L2	TRUE	TRUE
chr22	30416298	G	T	ENST00000439838	ENSG00000249590		TRUE	TRUE
chr22	30416298	G	T	ENST00000615189	ENSG00000100003	SEC14L2	TRUE	TRUE
chr22	30416304	C	T	ENST00000439838	ENSG00000249590		TRUE	TRUE
chr22	30416304	C	T	ENST00000615189	ENSG00000100003	SEC14L2	TRUE	TRUE
chr22	30416316	G	T	ENST00000439838	ENSG00000249590		TRUE	TRUE
chr22	30416316	G	T	ENST00000615189	ENSG00000100003	SEC14L2	TRUE	TRUE
chr22	30416325	G	T	ENST00000439838	ENSG00000249590		TRUE	TRUE
chr22	30416325	G	T	ENST00000615189	ENSG00000100003	SEC14L2	TRUE	TRUE
chr22	30416340	C	T	ENST00000439838	ENSG00000249590		TRUE	TRUE
chr22	30416340	C	T	ENST00000615189	ENSG00000100003	SEC14L2	TRUE	TRUE
chr22	30416348	C	A	ENST00000439838	ENSG00000249590		TRUE	TRUE
chr22	30416348	C	A	ENST00000615189	ENSG00000100003	SEC14L2	TRUE	TRUE
chr22	30416348	C	G	ENST00000439838	ENSG00000249590		TRUE	TRUE
chr22	30416348	C	G	ENST00000615189	ENSG00000100003	SEC14L2	TRUE	TRUE
chr22	30416367	G	T	ENST00000439838	ENSG00000249590		TRUE	TRUE
chr22	30416367	G	T	ENST00000615189	ENSG00000100003	SEC14L2	FALSE	FALSE
chr22	30416387	C	A	ENST00000439838	ENSG00000249590		TRUE	TRUE
chr22	30416387	C	A	ENST00000615189	ENSG00000100003	SEC14L2	FALSE	FALSE
chr22	30416404	G	A	ENST00000439838	ENSG00000249590		TRUE	FALSE
chr22	30416404	G	A	ENST00000615189	ENSG00000100003	SEC14L2	TRUE	FALSE
chr22	30416404	G	C	ENST00000439838	ENSG00000249590		TRUE	FALSE
chr22	30416404	G	C	ENST00000615189	ENSG00000100003	SEC14L2	TRUE	FALSE
chr22	30416404	G	T	ENST00000439838	ENSG00000249590		TRUE	FALSE
chr22	30416404	G	T	ENST00000615189	ENSG00000100003	SEC14L2	TRUE	FALSE
chr22	30416405	T	A	ENST00000439838	ENSG00000249590		TRUE	FALSE
chr22	30416405	T	A	ENST00000615189	ENSG00000100003	SEC14L2	TRUE	FALSE
chr22	30416405	T	C	ENST00000439838	ENSG00000249590		TRUE	FALSE
chr22	30416405	T	C	ENST00000615189	ENSG00000100003	SEC14L2	TRUE	FALSE
chr22	30416405	T	G	ENST00000439838	ENSG00000249590		TRUE	FALSE
chr22	30416405	T	G	ENST00000615189	ENSG00000100003	SEC14L2	TRUE	FALSE
chr22	30422275	A	C	ENST00000615189	ENSG00000100003	SEC14L2	TRUE	FALSE
chr22	30422275	A	G	ENST00000615189	ENSG00000100003	SEC14L2	TRUE	FALSE
chr22	30422275	A	T	ENST00000615189	ENSG00000100003	SEC14L2	TRUE	FALSE
chr22	30422276	G	A	ENST00000615189	ENSG00000100003	SEC14L2	TRUE	FALSE
chr22	30422276	G	C	ENST00000615189	ENSG00000100003	SEC14L2	TRUE	FALSE
chr22	30422276	G	T	ENST00000615189	ENSG00000100003	SEC14L2	TRUE	FALSE
chr22	30422278	T	A	ENST00000615189	ENSG00000100003	SEC14L2	FALSE	FALSE
chr22	30422278	T	G	ENST00000615189	ENSG00000100003	SEC14L2	FALSE	FALSE
chr22	30422302	C	A	ENST00000615189	ENSG00000100003	SEC14L2	FALSE	FALSE
chr22	30422302	C	G	ENST00000615189	ENSG00000100003	SEC14L2	FALSE	FALSE
chr22	30422318	A	T	ENST00000615189	ENSG00000100003	SEC14L2	FALSE	FALSE
chr22	30422321	A	T	ENST00000615189	ENSG00000100003	SEC14L2	FALSE	FALSE
chr22	30422339	G	T	ENST00000615189	ENSG00000100003	SEC14L2	FALSE	FALSE
chr22	30422357	A	T	ENST00000615189	ENSG00000100003	SEC14L2	FALSE	FALSE
chr22	30422364	C	A	ENST00000615189	ENSG00000100003	SEC14L2	FALSE	FALSE
chr22	30422364	C	G	ENST00000615189	ENSG00000100003	SEC14L2	FALSE	FALSE
chr22	30422366	G	T	ENST00000615189	ENSG00000100003	SEC14L2	FALSE	FALSE
chr22	30422369	G	T	ENST00000615189	ENSG00000100003	SEC14L2	FALSE	FALSE
chr22	30422372	A	T	ENST00000615189	ENSG00000100003	SEC14L2	FALSE	FALSE
chr22	30422378	A	T	ENST00000615189	ENSG00000100003	SEC14L2	FALSE	FALSE
chr22	30422381	C	T	ENST00000615189	ENSG00000100003	SEC14L2	FALSE	FALSE
chr22	30422402	A	T	ENST00000615189	ENSG00000100003	SEC14L2	FALSE	FALSE
chr22	30425884	C	A	ENST00000266263	ENSG00000242114	MTFP1	FALSE	FALSE
chr22	30425884	C	G	ENST00000266263	ENSG00000242114	MTFP1	FALSE	FALSE
chr22	30425886	G	T	ENST00000266263	ENSG00000242114	MTFP1	FALSE	FALSE
chr22	30425892	C	T	ENST00000266263	ENSG00000242114	MTFP1	FALSE	FALSE
chr22	30425907	G	T	ENST00000266263	ENSG00000242114	MTFP1	FALSE	FALSE
chr22	30425921	C	A	ENST00000266263	ENSG00000242114	MTFP1	FALSE	FALSE
chr22	30425921	C	G	ENST00000266263	ENSG00000242114	MTFP1	FALSE	FALSE
chr22	30425932	G	A	ENST00000266263	ENSG00000242114	MTFP1	TRUE	FALSE
chr22	30425933	G	A	ENST00000266263	ENSG00000242114	MTFP1	TRUE	FALSE
chr22	30425937	C	T	ENST00000266263	ENSG00000242114	MTFP1	TRUE	FALSE
chr22	30425942	C	A	ENST00000266263	ENSG00000242114	MTFP1	TRUE	FALSE
chr22	30425942	C	G	ENST00000266263	ENSG00000242114	MTFP1	TRUE	FALSE
chr22	30425947	G	A	ENST00000266263	ENSG00000242114	MTFP1	TRUE	FALSE
chr22	30425947	G	C	ENST00000266263	ENSG00000242114	MTFP1	TRUE	FALSE
chr22	30425947	G	T	ENST00000266263	ENSG00000242114	MTFP1	TRUE	FALSE
chr22	30425948	T	A	ENST00000266263	ENSG00000242114	MTFP1	TRUE	FALSE
chr22	30425948	T	C	ENST00000266263	ENSG00000242114	MTFP1	TRUE	FALSE
chr22	30425948	T	G	ENST00000266263	ENSG00000242114	MTFP1	TRUE	FALSE
chr22	30426715	A	C	ENST00000266263	ENSG00000242114	MTFP1	TRUE	FALSE
chr22	30426715	A	C	ENST00000439838	ENSG00000249590		TRUE	FALSE
chr22	30426715	A	G	ENST00000266263	ENSG00000242114	MTFP1	TRUE	FALSE
chr22	30426715	A	G	ENST00000439838	ENSG00000249590		TRUE	FALSE
chr22	30426715	A	T	ENST00000266263	ENSG00000242114	MTFP1	TRUE	FALSE
chr22	30426715	A	T	ENST00000439838	ENSG00000249590		TRUE	FALSE
chr22	30426716	G	A	ENST00000266263	ENSG00000242114	MTFP1	TRUE	FALSE
chr22	30426716	G	A	ENST00000439838	ENSG00000249590		TRUE	FALSE
chr22	30426716	G	C	ENST00000266263	ENSG00000242114	MTFP1	TRUE	FALSE
chr22	30426716	G	C	ENST00000439838	ENSG00000249590		TRUE	FALSE
chr22	30426716	G	T	ENST00000266263	ENSG00000242114	MTFP1	TRUE	FALSE
chr22	30426716	G	T	ENST00000439838	ENSG00000249590		TRUE	FALSE
chr22	30426718	C	A	ENST00000439838	ENSG00000249590
chr22	30426721	T	A	ENST00000266263	ENSG00000242114	MTFP1	TRUE	FALSE
chr22	30426721	T	A	ENST00000439838	ENSG00000249590		TRUE	TRUE
chr22	30426721	T	G	ENST00000266263	ENSG00000242114	MTFP1	TRUE	FALSE
chr22	30426721	T	G	ENST00000439838	ENSG00000249590		TRUE	TRUE
chr22	30426728	G	T	ENST00000266263	ENSG00000242114	MTFP1	TRUE	TRUE
chr22	30426728	G	T	ENST00000439838	ENSG00000249590		TRUE	TRUE
chr22	30426737	G	T	ENST00000266263	ENSG00000242114	MTFP1	TRUE	TRUE
chr22	30426737	G	T	ENST00000439838	ENSG00000249590		TRUE	TRUE
chr22	30426774	G	A	ENST00000266263	ENSG00000242114	MTFP1	TRUE	TRUE
chr22	30426774	G	A	ENST00000439838	ENSG00000249590		TRUE	TRUE
chr22	30426775	G	A	ENST00000266263	ENSG00000242114	MTFP1	TRUE	TRUE
chr22	30426775	G	A	ENST00000439838	ENSG00000249590		TRUE	TRUE
chr22	30426784	T	A	ENST00000266263	ENSG00000242114	MTFP1	TRUE	TRUE
chr22	30426784	T	A	ENST00000439838	ENSG00000249590		TRUE	TRUE
chr22	30426784	T	G	ENST00000266263	ENSG00000242114	MTFP1	TRUE	TRUE
chr22	30426784	T	G	ENST00000439838	ENSG00000249590		TRUE	TRUE
chr22	30426802	C	A	ENST00000266263	ENSG00000242114	MTFP1	TRUE	TRUE
chr22	30426802	C	A	ENST00000439838	ENSG00000249590		TRUE	TRUE
chr22	30426802	C	G	ENST00000266263	ENSG00000242114	MTFP1	TRUE	TRUE
chr22	30426802	C	G	ENST00000439838	ENSG00000249590		TRUE	TRUE
chr22	30426824	A	T	ENST00000266263	ENSG00000242114	MTFP1	TRUE	TRUE
chr22	30426824	A	T	ENST00000439838	ENSG00000249590		TRUE	TRUE
chr22	30426830	A	T	ENST00000266263	ENSG00000242114	MTFP1	TRUE	TRUE
chr22	30426830	A	T	ENST00000439838	ENSG00000249590		TRUE	TRUE
chr22	30426833	A	T	ENST00000266263	ENSG00000242114	MTFP1	TRUE	TRUE
chr22	30426833	A	T	ENST00000439838	ENSG00000249590		TRUE	TRUE
chr22	30426839	G	T	ENST00000266263	ENSG00000242114	MTFP1	TRUE	TRUE
chr22	30426839	G	T	ENST00000439838	ENSG00000249590		TRUE	TRUE
chr22	30426842	G	T	ENST00000266263	ENSG00000242114	MTFP1	TRUE	TRUE
chr22	30426842	G	T	ENST00000439838	ENSG00000249590		TRUE	TRUE
chr22	30426845	G	A	ENST00000266263	ENSG00000242114	MTFP1	TRUE	FALSE
chr22	30426845	G	A	ENST00000439838	ENSG00000249590		TRUE	FALSE
chr22	30426845	G	C	ENST00000266263	ENSG00000242114	MTFP1	TRUE	FALSE
chr22	30426845	G	C	ENST00000439838	ENSG00000249590		TRUE	FALSE
chr22	30426845	G	T	ENST00000266263	ENSG00000242114	MTFP1	TRUE	FALSE
chr22	30426845	G	T	ENST00000439838	ENSG00000249590		TRUE	FALSE
chr22	30426846	T	A	ENST00000266263	ENSG00000242114	MTFP1	TRUE	FALSE
chr22	30426846	T	A	ENST00000439838	ENSG00000249590		TRUE	FALSE
chr22	30426846	T	C	ENST00000266263	ENSG00000242114	MTFP1	FALSE	FALSE
chr22	30426846	T	C	ENST00000439838	ENSG00000249590		FALSE	FALSE
chr22	30426846	T	G	ENST00000266263	ENSG00000242114	MTFP1	TRUE	FALSE
chr22	30426846	T	G	ENST00000439838	ENSG00000249590		TRUE	FALSE
chr22	30427169	A	C	ENST00000266263	ENSG00000242114	MTFP1	TRUE	FALSE
chr22	30427169	A	C	ENST00000439838	ENSG00000249590		TRUE	FALSE
chr22	30427169	A	G	ENST00000266263	ENSG00000242114	MTFP1	TRUE	FALSE
chr22	30427169	A	G	ENST00000439838	ENSG00000249590		TRUE	FALSE
chr22	30427169	A	T	ENST00000266263	ENSG00000242114	MTFP1	TRUE	FALSE
chr22	30427169	A	T	ENST00000439838	ENSG00000249590		TRUE	FALSE
chr22	30427170	G	A	ENST00000266263	ENSG00000242114	MTFP1	TRUE	FALSE
chr22	30427170	G	A	ENST00000439838	ENSG00000249590		TRUE	FALSE
chr22	30427170	G	C	ENST00000266263	ENSG00000242114	MTFP1	TRUE	FALSE
chr22	30427170	G	C	ENST00000439838	ENSG00000249590		TRUE	FALSE
chr22	30427170	G	T	ENST00000266263	ENSG00000242114	MTFP1	TRUE	FALSE
chr22	30427170	G	T	ENST00000439838	ENSG00000249590		TRUE	FALSE
chr22	30427183	G	T	ENST00000266263	ENSG00000242114	MTFP1	TRUE	TRUE
chr22	30427183	G	T	ENST00000439838	ENSG00000249590		TRUE	TRUE
chr22	30427235	G	A	ENST00000266263	ENSG00000242114	MTFP1	TRUE	TRUE
chr22	30427235	G	A	ENST00000439838	ENSG00000249590		TRUE	TRUE
chr22	30427236	G	A	ENST00000266263	ENSG00000242114	MTFP1	TRUE	TRUE
chr22	30427236	G	A	ENST00000439838	ENSG00000249590		TRUE	TRUE
chr22	30427237	C	T	ENST00000266263	ENSG00000242114	MTFP1	TRUE	TRUE
chr22	30427237	C	T	ENST00000439838	ENSG00000249590		TRUE	TRUE
chr22	30427287	T	A	ENST00000266263	ENSG00000242114	MTFP1	TRUE	TRUE
chr22	30427287	T	A	ENST00000439838	ENSG00000249590		TRUE	TRUE
chr22	30427302	T	A	ENST00000266263	ENSG00000242114	MTFP1	TRUE	TRUE
chr22	30427302	T	A	ENST00000439838	ENSG00000249590		TRUE	TRUE
chr22	30427302	T	G	ENST00000266263	ENSG00000242114	MTFP1	TRUE	TRUE
chr22	30427302	T	G	ENST00000439838	ENSG00000249590		TRUE	TRUE
chr22	30427325	G	A	ENST00000266263	ENSG00000242114	MTFP1	TRUE	TRUE
chr22	30427325	G	A	ENST00000439838	ENSG00000249590		TRUE	TRUE
chr22	30427326	G	A	ENST00000266263	ENSG00000242114	MTFP1	TRUE	TRUE
chr22	30427326	G	A	ENST00000439838	ENSG00000249590		TRUE	TRUE
chr22	30427342	A	T	ENST00000266263	ENSG00000242114	MTFP1	TRUE	TRUE
chr22	30427342	A	T	ENST00000439838	ENSG00000249590		TRUE	TRUE
chr22	30427346	G	A	ENST00000266263	ENSG00000242114	MTFP1	TRUE	TRUE
chr22	30427346	G	A	ENST00000439838	ENSG00000249590		TRUE	TRUE
chr22	30427347	G	A	ENST00000266263	ENSG00000242114	MTFP1	TRUE	TRUE
chr22	30427347	G	A	ENST00000439838	ENSG00000249590		TRUE	TRUE
chr22	30427370	T	A	ENST00000266263	ENSG00000242114	MTFP1	FALSE	FALSE
chr22	30427370	T	A	ENST00000439838	ENSG00000249590		FALSE	FALSE
chr22	30427404	G	A	ENST00000266263	ENSG00000242114	MTFP1	TRUE	FALSE
chr22	30427404	G	A	ENST00000439838	ENSG00000249590		TRUE	FALSE
chr22	30427404	G	C	ENST00000266263	ENSG00000242114	MTFP1	TRUE	FALSE
chr22	30427404	G	C	ENST00000439838	ENSG00000249590		TRUE	FALSE
chr22	30427404	G	T	ENST00000266263	ENSG00000242114	MTFP1	TRUE	FALSE
chr22	30427404	G	T	ENST00000439838	ENSG00000249590		TRUE	FALSE
chr22	30427405	T	A	ENST00000266263	ENSG00000242114	MTFP1	TRUE	FALSE
chr22	30427405	T	A	ENST00000439838	ENSG00000249590		TRUE	FALSE
chr22	30427405	T	C	ENST00000266263	ENSG00000242114	MTFP1	TRUE	FALSE
chr22	30427405	T	C	ENST00000439838	ENSG00000249590		TRUE	FALSE
chr22	30427405	T	G	ENST00000266263	ENSG00000242114	MTFP1	TRUE	FALSE
chr22	30427405	T	G	ENST00000439838	ENSG00000249590		TRUE	FALSE
chr22	30428460	A	C	ENST00000266263	ENSG00000242114	MTFP1	TRUE	FALSE
chr22	30428460	A	C	ENST00000439838	ENSG00000249590		TRUE	FALSE
chr22	30428460	A	G	ENST00000266263	ENSG00000242114	MTFP1	TRUE	FALSE
chr22	30428460	A	G	ENST00000439838	ENSG00000249590		TRUE	FALSE
chr22	30428460	A	T	ENST00000266263	ENSG00000242114	MTFP1	TRUE	FALSE
chr22	30428460	A	T	ENST00000439838	ENSG00000249590		TRUE	FALSE
chr22	30428461	G	A	ENST00000266263	ENSG00000242114	MTFP1	TRUE	FALSE
chr22	30428461	G	A	ENST00000439838	ENSG00000249590		TRUE	FALSE
chr22	30428461	G	C	ENST00000266263	ENSG00000242114	MTFP1	TRUE	FALSE
chr22	30428461	G	C	ENST00000439838	ENSG00000249590		TRUE	FALSE
chr22	30428461	G	T	ENST00000266263	ENSG00000242114	MTFP1	TRUE	FALSE
chr22	30428461	G	T	ENST00000439838	ENSG00000249590		TRUE	FALSE
chr22	30428464	C	A	ENST00000266263	ENSG00000242114	MTFP1	FALSE	FALSE
chr22	30428464	C	A	ENST00000439838	ENSG00000249590		FALSE	FALSE
chr22	30428496	A	T	ENST00000266263	ENSG00000242114	MTFP1	FALSE	FALSE
chr22	30428496	A	T	ENST00000439838	ENSG00000249590		FALSE	FALSE
chr22	30428504	C	A	ENST00000266263	ENSG00000242114	MTFP1	FALSE	FALSE
chr22	30428504	C	A	ENST00000439838	ENSG00000249590		FALSE	FALSE
chr22	30428504	C	G	ENST00000266263	ENSG00000242114	MTFP1	FALSE	FALSE
chr22	30428504	C	G	ENST00000439838	ENSG00000249590		FALSE	FALSE
chr22	30428517	A	T	ENST00000266263	ENSG00000242114	MTFP1	FALSE	FALSE
chr22	30428517	A	T	ENST00000439838	ENSG00000249590		FALSE	FALSE
chr22	30460038	C	A	ENST00000215812	ENSG00000100012	SEC14L3	FALSE	FALSE
chr22	30460041	T	A	ENST00000215812	ENSG00000100012	SEC14L3	FALSE	FALSE
chr22	30460045	A	C	ENST00000215812	ENSG00000100012	SEC14L3	FALSE	FALSE
chr22	30460045	A	T	ENST00000215812	ENSG00000100012	SEC14L3	FALSE	FALSE
chr22	30460050	T	A	ENST00000215812	ENSG00000100012	SEC14L3	FALSE	FALSE
chr22	30460053	G	A	ENST00000215812	ENSG00000100012	SEC14L3	FALSE	FALSE
chr22	30460062	C	A	ENST00000215812	ENSG00000100012	SEC14L3	FALSE	FALSE
chr22	30460080	C	A	ENST00000215812	ENSG00000100012	SEC14L3	FALSE	FALSE
chr22	30460098	T	A	ENST00000215812	ENSG00000100012	SEC14L3	FALSE	FALSE
chr22	30460101	T	A	ENST00000215812	ENSG00000100012	SEC14L3	FALSE	FALSE
chr22	30460117	A	C	ENST00000215812	ENSG00000100012	SEC14L3	FALSE	FALSE
chr22	30460117	A	T	ENST00000215812	ENSG00000100012	SEC14L3	FALSE	FALSE
chr22	30460141	A	C	ENST00000215812	ENSG00000100012	SEC14L3	FALSE	FALSE
chr22	30460141	A	T	ENST00000215812	ENSG00000100012	SEC14L3	FALSE	FALSE
chr22	30460143	C	A	ENST00000215812	ENSG00000100012	SEC14L3	TRUE	FALSE
chr22	30460143	C	G	ENST00000215812	ENSG00000100012	SEC14L3	TRUE	FALSE
chr22	30460143	C	T	ENST00000215812	ENSG00000100012	SEC14L3	TRUE	FALSE
chr22	30460144	T	A	ENST00000215812	ENSG00000100012	SEC14L3	TRUE	FALSE
chr22	30460144	T	C	ENST00000215812	ENSG00000100012	SEC14L3	TRUE	FALSE
chr22	30460144	T	G	ENST00000215812	ENSG00000100012	SEC14L3	TRUE	FALSE
chr22	30461308	A	C	ENST00000215812	ENSG00000100012	SEC14L3	TRUE	FALSE
chr22	30461308	A	G	ENST00000215812	ENSG00000100012	SEC14L3	TRUE	FALSE
chr22	30461308	A	T	ENST00000215812	ENSG00000100012	SEC14L3	TRUE	FALSE
chr22	30461309	C	A	ENST00000215812	ENSG00000100012	SEC14L3	TRUE	FALSE
chr22	30461309	C	G	ENST00000215812	ENSG00000100012	SEC14L3	TRUE	FALSE
chr22	30461309	C	T	ENST00000215812	ENSG00000100012	SEC14L3	TRUE	FALSE
chr22	30461322	C	A	ENST00000215812	ENSG00000100012	SEC14L3	FALSE	FALSE
chr22	30461324	G	C	ENST00000215812	ENSG00000100012	SEC14L3	FALSE	FALSE
chr22	30461324	G	T	ENST00000215812	ENSG00000100012	SEC14L3	FALSE	FALSE
chr22	30461326	G	T	ENST00000215812	ENSG00000100012	SEC14L3	FALSE	FALSE
chr22	30461346	C	A	ENST00000215812	ENSG00000100012	SEC14L3	FALSE	FALSE
chr22	30461365	A	C	ENST00000215812	ENSG00000100012	SEC14L3	TRUE	TRUE
chr22	30461365	A	T	ENST00000215812	ENSG00000100012	SEC14L3	TRUE	TRUE
chr22	30461373	G	A	ENST00000215812	ENSG00000100012	SEC14L3	TRUE	TRUE
chr22	30461397	C	A	ENST00000215812	ENSG00000100012	SEC14L3	TRUE	TRUE
chr22	30461409	G	A	ENST00000215812	ENSG00000100012	SEC14L3	TRUE	TRUE
chr22	30461412	G	A	ENST00000215812	ENSG00000100012	SEC14L3	TRUE	TRUE
chr22	30461415	C	A	ENST00000215812	ENSG00000100012	SEC14L3	TRUE	TRUE
chr22	30461424	T	A	ENST00000215812	ENSG00000100012	SEC14L3	TRUE	TRUE
chr22	30461430	T	A	ENST00000215812	ENSG00000100012	SEC14L3	TRUE	TRUE
chr22	30461442	C	A	ENST00000215812	ENSG00000100012	SEC14L3	TRUE	TRUE
chr22	30461468	G	C	ENST00000215812	ENSG00000100012	SEC14L3	TRUE	TRUE
chr22	30461468	G	T	ENST00000215812	ENSG00000100012	SEC14L3	TRUE	TRUE
chr22	30461475	G	A	ENST00000215812	ENSG00000100012	SEC14L3	TRUE	TRUE
chr22	30461476	C	T	ENST00000215812	ENSG00000100012	SEC14L3	TRUE	TRUE
chr22	30461477	C	T	ENST00000215812	ENSG00000100012	SEC14L3	TRUE	TRUE
chr22	30461480	C	A	ENST00000215812	ENSG00000100012	SEC14L3	TRUE	FALSE
chr22	30461480	C	G	ENST00000215812	ENSG00000100012	SEC14L3	TRUE	FALSE
chr22	30461480	C	T	ENST00000215812	ENSG00000100012	SEC14L3	TRUE	FALSE
chr22	30461481	T	A	ENST00000215812	ENSG00000100012	SEC14L3	TRUE	FALSE
chr22	30461481	T	C	ENST00000215812	ENSG00000100012	SEC14L3	TRUE	FALSE
chr22	30461481	T	G	ENST00000215812	ENSG00000100012	SEC14L3	TRUE	FALSE
chr22	30461553	A	C	ENST00000215812	ENSG00000100012	SEC14L3	TRUE	FALSE
chr22	30461553	A	G	ENST00000215812	ENSG00000100012	SEC14L3	TRUE	FALSE
chr22	30461553	A	T	ENST00000215812	ENSG00000100012	SEC14L3	TRUE	FALSE
chr22	30461554	C	A	ENST00000215812	ENSG00000100012	SEC14L3	TRUE	FALSE
chr22	30461554	C	G	ENST00000215812	ENSG00000100012	SEC14L3	TRUE	FALSE
chr22	30461554	C	T	ENST00000215812	ENSG00000100012	SEC14L3	TRUE	FALSE
chr22	30461563	G	T	ENST00000215812	ENSG00000100012	SEC14L3	TRUE	TRUE
chr22	30461583	C	A	ENST00000215812	ENSG00000100012	SEC14L3	TRUE	TRUE
chr22	30461584	G	C	ENST00000215812	ENSG00000100012	SEC14L3	TRUE	TRUE
chr22	30461584	G	T	ENST00000215812	ENSG00000100012	SEC14L3	TRUE	TRUE
chr22	30461589	C	A	ENST00000215812	ENSG00000100012	SEC14L3	TRUE	TRUE
chr22	30461595	G	A	ENST00000215812	ENSG00000100012	SEC14L3	TRUE	TRUE
chr22	30461600	G	C	ENST00000215812	ENSG00000100012	SEC14L3	TRUE	TRUE
chr22	30461600	G	T	ENST00000215812	ENSG00000100012	SEC14L3	TRUE	TRUE
chr22	30461603	G	C	ENST00000215812	ENSG00000100012	SEC14L3	TRUE	TRUE
chr22	30461603	G	T	ENST00000215812	ENSG00000100012	SEC14L3	TRUE	TRUE
chr22	30461619	G	A	ENST00000215812	ENSG00000100012	SEC14L3	TRUE	TRUE
chr22	30461624	G	T	ENST00000215812	ENSG00000100012	SEC14L3	TRUE	TRUE
chr22	30461631	C	A	ENST00000215812	ENSG00000100012	SEC14L3	TRUE	TRUE
chr22	30461632	G	C	ENST00000215812	ENSG00000100012	SEC14L3	TRUE	TRUE
chr22	30461632	G	T	ENST00000215812	ENSG00000100012	SEC14L3	TRUE	TRUE
chr22	30461637	G	A	ENST00000215812	ENSG00000100012	SEC14L3	TRUE	TRUE
chr22	30461643	T	A	ENST00000215812	ENSG00000100012	SEC14L3	TRUE	TRUE
chr22	30461649	G	A	ENST00000215812	ENSG00000100012	SEC14L3	TRUE	TRUE
chr22	30461659	G	C	ENST00000215812	ENSG00000100012	SEC14L3	TRUE	TRUE
chr22	30461659	G	T	ENST00000215812	ENSG00000100012	SEC14L3	TRUE	TRUE
chr22	30461670	T	A	ENST00000215812	ENSG00000100012	SEC14L3	TRUE	TRUE
chr22	30461679	C	A	ENST00000215812	ENSG00000100012	SEC14L3	TRUE	TRUE
chr22	30461686	A	C	ENST00000215812	ENSG00000100012	SEC14L3	TRUE	TRUE
chr22	30461686	A	T	ENST00000215812	ENSG00000100012	SEC14L3	TRUE	TRUE
chr22	30461695	C	A	ENST00000215812	ENSG00000100012	SEC14L3	TRUE	FALSE
chr22	30461695	C	G	ENST00000215812	ENSG00000100012	SEC14L3	TRUE	FALSE
chr22	30461695	C	T	ENST00000215812	ENSG00000100012	SEC14L3	TRUE	FALSE
chr22	30461696	T	A	ENST00000215812	ENSG00000100012	SEC14L3	TRUE	FALSE
chr22	30461696	T	C	ENST00000215812	ENSG00000100012	SEC14L3	TRUE	FALSE
chr22	30461696	T	G	ENST00000215812	ENSG00000100012	SEC14L3	TRUE	FALSE
chr22	30462084	A	C	ENST00000215812	ENSG00000100012	SEC14L3	TRUE	FALSE
chr22	30462084	A	G	ENST00000215812	ENSG00000100012	SEC14L3	TRUE	FALSE
chr22	30462084	A	T	ENST00000215812	ENSG00000100012	SEC14L3	TRUE	FALSE
chr22	30462085	C	A	ENST00000215812	ENSG00000100012	SEC14L3	TRUE	FALSE
chr22	30462085	C	G	ENST00000215812	ENSG00000100012	SEC14L3	TRUE	FALSE
chr22	30462085	C	T	ENST00000215812	ENSG00000100012	SEC14L3	TRUE	FALSE
chr22	30462088	T	A	ENST00000215812	ENSG00000100012	SEC14L3	TRUE	TRUE
chr22	30462093	A	C	ENST00000215812	ENSG00000100012	SEC14L3	TRUE	TRUE
chr22	30462093	A	T	ENST00000215812	ENSG00000100012	SEC14L3	TRUE	TRUE
chr22	30462095	A	T	ENST00000215812	ENSG00000100012	SEC14L3	TRUE	TRUE
chr22	30462100	T	A	ENST00000215812	ENSG00000100012	SEC14L3	TRUE	TRUE
chr22	30462139	G	A	ENST00000215812	ENSG00000100012	SEC14L3	TRUE	TRUE
chr22	30462151	C	A	ENST00000215812	ENSG00000100012	SEC14L3	TRUE	TRUE
chr22	30462154	C	A	ENST00000215812	ENSG00000100012	SEC14L3	TRUE	TRUE
chr22	30462169	T	A	ENST00000215812	ENSG00000100012	SEC14L3	TRUE	TRUE
chr22	30462174	A	T	ENST00000215812	ENSG00000100012	SEC14L3	TRUE	TRUE
chr22	30462181	C	A	ENST00000215812	ENSG00000100012	SEC14L3	TRUE	TRUE
chr22	30462184	T	A	ENST00000215812	ENSG00000100012	SEC14L3	TRUE	TRUE
chr22	30462185	C	T	ENST00000215812	ENSG00000100012	SEC14L3	TRUE	TRUE
chr22	30462186	C	T	ENST00000215812	ENSG00000100012	SEC14L3	TRUE	TRUE
chr22	30462193	C	A	ENST00000215812	ENSG00000100012	SEC14L3	TRUE	FALSE
chr22	30462193	C	G	ENST00000215812	ENSG00000100012	SEC14L3	TRUE	FALSE
chr22	30462193	C	T	ENST00000215812	ENSG00000100012	SEC14L3	TRUE	FALSE
chr22	30462194	T	A	ENST00000215812	ENSG00000100012	SEC14L3	TRUE	FALSE
chr22	30462194	T	C	ENST00000215812	ENSG00000100012	SEC14L3	TRUE	FALSE
chr22	30462194	T	G	ENST00000215812	ENSG00000100012	SEC14L3	TRUE	FALSE
chr22	30464818	A	C	ENST00000215812	ENSG00000100012	SEC14L3	TRUE	FALSE
chr22	30464818	A	G	ENST00000215812	ENSG00000100012	SEC14L3	TRUE	FALSE
chr22	30464818	A	T	ENST00000215812	ENSG00000100012	SEC14L3	TRUE	FALSE
chr22	30464819	C	A	ENST00000215812	ENSG00000100012	SEC14L3	TRUE	FALSE
chr22	30464819	C	G	ENST00000215812	ENSG00000100012	SEC14L3	TRUE	FALSE
chr22	30464819	C	T	ENST00000215812	ENSG00000100012	SEC14L3	TRUE	FALSE
chr22	30464823	C	A	ENST00000215812	ENSG00000100012	SEC14L3	TRUE	TRUE
chr22	30464825	A	T	ENST00000215812	ENSG00000100012	SEC14L3	TRUE	TRUE
chr22	30464838	T	A	ENST00000215812	ENSG00000100012	SEC14L3	TRUE	TRUE
chr22	30464853	C	A	ENST00000215812	ENSG00000100012	SEC14L3	TRUE	TRUE
chr22	30464868	T	A	ENST00000215812	ENSG00000100012	SEC14L3	TRUE	TRUE
chr22	30464878	G	C	ENST00000215812	ENSG00000100012	SEC14L3	TRUE	TRUE
chr22	30464878	G	T	ENST00000215812	ENSG00000100012	SEC14L3	TRUE	TRUE
chr22	30464898	T	A	ENST00000215812	ENSG00000100012	SEC14L3	TRUE	TRUE
chr22	30464904	C	A	ENST00000215812	ENSG00000100012	SEC14L3	TRUE	FALSE
chr22	30464904	C	G	ENST00000215812	ENSG00000100012	SEC14L3	TRUE	FALSE
chr22	30464904	C	T	ENST00000215812	ENSG00000100012	SEC14L3	TRUE	FALSE
chr22	30464905	T	A	ENST00000215812	ENSG00000100012	SEC14L3	TRUE	FALSE
chr22	30464905	T	C	ENST00000215812	ENSG00000100012	SEC14L3	TRUE	FALSE
chr22	30464905	T	G	ENST00000215812	ENSG00000100012	SEC14L3	TRUE	FALSE
chr22	30466332	A	C	ENST00000215812	ENSG00000100012	SEC14L3	TRUE	FALSE
chr22	30466332	A	G	ENST00000215812	ENSG00000100012	SEC14L3	FALSE	FALSE
chr22	30466332	A	T	ENST00000215812	ENSG00000100012	SEC14L3	TRUE	FALSE
chr22	30466333	C	A	ENST00000215812	ENSG00000100012	SEC14L3	TRUE	FALSE
chr22	30466333	C	G	ENST00000215812	ENSG00000100012	SEC14L3	TRUE	FALSE
chr22	30466333	C	T	ENST00000215812	ENSG00000100012	SEC14L3	TRUE	FALSE
chr22	30466337	T	A	ENST00000215812	ENSG00000100012	SEC14L3	TRUE	TRUE
chr22	30466355	T	A	ENST00000215812	ENSG00000100012	SEC14L3	TRUE	TRUE
chr22	30466364	C	A	ENST00000215812	ENSG00000100012	SEC14L3	TRUE	TRUE
chr22	30466368	G	C	ENST00000215812	ENSG00000100012	SEC14L3	TRUE	TRUE
chr22	30466368	G	T	ENST00000215812	ENSG00000100012	SEC14L3	TRUE	TRUE
chr22	30466376	C	A	ENST00000215812	ENSG00000100012	SEC14L3	TRUE	TRUE
chr22	30466379	C	A	ENST00000215812	ENSG00000100012	SEC14L3	TRUE	TRUE
chr22	30466395	C	A	ENST00000215812	ENSG00000100012	SEC14L3	TRUE	FALSE
chr22	30466395	C	G	ENST00000215812	ENSG00000100012	SEC14L3	TRUE	FALSE
chr22	30466395	C	T	ENST00000215812	ENSG00000100012	SEC14L3	TRUE	FALSE
chr22	30466396	T	A	ENST00000215812	ENSG00000100012	SEC14L3	TRUE	FALSE
chr22	30466396	T	C	ENST00000215812	ENSG00000100012	SEC14L3	TRUE	FALSE
chr22	30466396	T	G	ENST00000215812	ENSG00000100012	SEC14L3	TRUE	FALSE
chr22	30466980	A	C	ENST00000215812	ENSG00000100012	SEC14L3	TRUE	FALSE
chr22	30466980	A	G	ENST00000215812	ENSG00000100012	SEC14L3	FALSE	FALSE
chr22	30466980	A	T	ENST00000215812	ENSG00000100012	SEC14L3	TRUE	FALSE
chr22	30466981	C	A	ENST00000215812	ENSG00000100012	SEC14L3	TRUE	FALSE
chr22	30466981	C	G	ENST00000215812	ENSG00000100012	SEC14L3	TRUE	FALSE
chr22	30466981	C	T	ENST00000215812	ENSG00000100012	SEC14L3	TRUE	FALSE
chr22	30466984	C	A	ENST00000215812	ENSG00000100012	SEC14L3	TRUE	TRUE
chr22	30466987	G	A	ENST00000215812	ENSG00000100012	SEC14L3	TRUE	TRUE
chr22	30466988	G	C	ENST00000215812	ENSG00000100012	SEC14L3	TRUE	TRUE
chr22	30466988	G	T	ENST00000215812	ENSG00000100012	SEC14L3	TRUE	TRUE
chr22	30466996	C	A	ENST00000215812	ENSG00000100012	SEC14L3	TRUE	TRUE
chr22	30467008	T	A	ENST00000215812	ENSG00000100012	SEC14L3	TRUE	TRUE
chr22	30467009	C	T	ENST00000215812	ENSG00000100012	SEC14L3	TRUE	TRUE
chr22	30467010	C	T	ENST00000215812	ENSG00000100012	SEC14L3	TRUE	TRUE
chr22	30467020	T	A	ENST00000215812	ENSG00000100012	SEC14L3	TRUE	TRUE
chr22	30467026	C	A	ENST00000215812	ENSG00000100012	SEC14L3	TRUE	TRUE
chr22	30467035	C	A	ENST00000215812	ENSG00000100012	SEC14L3	TRUE	TRUE
chr22	30467036	A	T	ENST00000215812	ENSG00000100012	SEC14L3	TRUE	TRUE
chr22	30467062	C	A	ENST00000215812	ENSG00000100012	SEC14L3	TRUE	TRUE
chr22	30467068	T	A	ENST00000215812	ENSG00000100012	SEC14L3	TRUE	TRUE
chr22	30467071	T	A	ENST00000215812	ENSG00000100012	SEC14L3	TRUE	TRUE
chr22	30467078	C	A	ENST00000215812	ENSG00000100012	SEC14L3	TRUE	FALSE
chr22	30467078	C	G	ENST00000215812	ENSG00000100012	SEC14L3	TRUE	FALSE
chr22	30467078	C	T	ENST00000215812	ENSG00000100012	SEC14L3	TRUE	FALSE
chr22	30467079	T	A	ENST00000215812	ENSG00000100012	SEC14L3	TRUE	FALSE
chr22	30467079	T	C	ENST00000215812	ENSG00000100012	SEC14L3	TRUE	FALSE
chr22	30467079	T	G	ENST00000215812	ENSG00000100012	SEC14L3	TRUE	FALSE
chr22	30468506	A	C	ENST00000215812	ENSG00000100012	SEC14L3	TRUE	FALSE
chr22	30468506	A	G	ENST00000215812	ENSG00000100012	SEC14L3	TRUE	FALSE
chr22	30468506	A	T	ENST00000215812	ENSG00000100012	SEC14L3	TRUE	FALSE
chr22	30468507	C	A	ENST00000215812	ENSG00000100012	SEC14L3	TRUE	FALSE
chr22	30468507	C	G	ENST00000215812	ENSG00000100012	SEC14L3	TRUE	FALSE
chr22	30468507	C	T	ENST00000215812	ENSG00000100012	SEC14L3	TRUE	FALSE
chr22	30468513	C	A	ENST00000215812	ENSG00000100012	SEC14L3	TRUE	TRUE
chr22	30468519	G	A	ENST00000215812	ENSG00000100012	SEC14L3	TRUE	TRUE
chr22	30468526	A	T	ENST00000215812	ENSG00000100012	SEC14L3	TRUE	TRUE
chr22	30468531	C	A	ENST00000215812	ENSG00000100012	SEC14L3	TRUE	TRUE
chr22	30468546	C	A	ENST00000215812	ENSG00000100012	SEC14L3	TRUE	TRUE
chr22	30468547	A	T	ENST00000215812	ENSG00000100012	SEC14L3	TRUE	TRUE
chr22	30468561	T	A	ENST00000215812	ENSG00000100012	SEC14L3	TRUE	TRUE
chr22	30468567	T	A	ENST00000215812	ENSG00000100012	SEC14L3	TRUE	TRUE
chr22	30468579	G	A	ENST00000215812	ENSG00000100012	SEC14L3	TRUE	TRUE
chr22	30468582	T	A	ENST00000215812	ENSG00000100012	SEC14L3	TRUE	TRUE
chr22	30468590	G	C	ENST00000215812	ENSG00000100012	SEC14L3	TRUE	TRUE
chr22	30468590	G	T	ENST00000215812	ENSG00000100012	SEC14L3	TRUE	TRUE
chr22	30468599	A	T	ENST00000215812	ENSG00000100012	SEC14L3	TRUE	TRUE
chr22	30468606	T	A	ENST00000215812	ENSG00000100012	SEC14L3	TRUE	TRUE
chr22	30468631	A	C	ENST00000215812	ENSG00000100012	SEC14L3	TRUE	TRUE
chr22	30468631	A	T	ENST00000215812	ENSG00000100012	SEC14L3	TRUE	TRUE
chr22	30468634	C	T	ENST00000215812	ENSG00000100012	SEC14L3	TRUE	TRUE
chr22	30468635	C	T	ENST00000215812	ENSG00000100012	SEC14L3	TRUE	TRUE
chr22	30468643	G	T	ENST00000215812	ENSG00000100012	SEC14L3	TRUE	TRUE
chr22	30468658	A	C	ENST00000215812	ENSG00000100012	SEC14L3	TRUE	TRUE
chr22	30468658	A	T	ENST00000215812	ENSG00000100012	SEC14L3	TRUE	TRUE
chr22	30468664	A	T	ENST00000215812	ENSG00000100012	SEC14L3	TRUE	TRUE
chr22	30468682	G	C	ENST00000215812	ENSG00000100012	SEC14L3	TRUE	TRUE
chr22	30468682	G	T	ENST00000215812	ENSG00000100012	SEC14L3	TRUE	TRUE
chr22	30468687	T	A	ENST00000215812	ENSG00000100012	SEC14L3	TRUE	TRUE
chr22	30468690	G	A	ENST00000215812	ENSG00000100012	SEC14L3	TRUE	TRUE
chr22	30468697	C	A	ENST00000215812	ENSG00000100012	SEC14L3	TRUE	FALSE
chr22	30468697	C	G	ENST00000215812	ENSG00000100012	SEC14L3	TRUE	FALSE
chr22	30468697	C	T	ENST00000215812	ENSG00000100012	SEC14L3	TRUE	FALSE
chr22	30468698	T	A	ENST00000215812	ENSG00000100012	SEC14L3	TRUE	FALSE
chr22	30468698	T	C	ENST00000215812	ENSG00000100012	SEC14L3	TRUE	FALSE
chr22	30468698	T	G	ENST00000215812	ENSG00000100012	SEC14L3	TRUE	FALSE
chr22	30470017	A	C	ENST00000215812	ENSG00000100012	SEC14L3	TRUE	FALSE
chr22	30470017	A	G	ENST00000215812	ENSG00000100012	SEC14L3	TRUE	FALSE
chr22	30470017	A	T	ENST00000215812	ENSG00000100012	SEC14L3	TRUE	FALSE
chr22	30470018	C	A	ENST00000215812	ENSG00000100012	SEC14L3	TRUE	FALSE
chr22	30470018	C	G	ENST00000215812	ENSG00000100012	SEC14L3	TRUE	FALSE
chr22	30470018	C	T	ENST00000215812	ENSG00000100012	SEC14L3	TRUE	FALSE
chr22	30470021	C	A	ENST00000215812	ENSG00000100012	SEC14L3	TRUE	TRUE
chr22	30470030	G	A	ENST00000215812	ENSG00000100012	SEC14L3	TRUE	TRUE
chr22	30470031	C	T	ENST00000215812	ENSG00000100012	SEC14L3	TRUE	TRUE
chr22	30470032	C	T	ENST00000215812	ENSG00000100012	SEC14L3	TRUE	TRUE
chr22	30470063	T	A	ENST00000215812	ENSG00000100012	SEC14L3	TRUE	TRUE
chr22	30470072	C	A	ENST00000215812	ENSG00000100012	SEC14L3	TRUE	TRUE
chr22	30470076	G	C	ENST00000215812	ENSG00000100012	SEC14L3	TRUE	TRUE
chr22	30470076	G	T	ENST00000215812	ENSG00000100012	SEC14L3	TRUE	TRUE
chr22	30470079	C	A	ENST00000215812	ENSG00000100012	SEC14L3	TRUE	FALSE
chr22	30470079	C	G	ENST00000215812	ENSG00000100012	SEC14L3	TRUE	FALSE
chr22	30470079	C	T	ENST00000215812	ENSG00000100012	SEC14L3	TRUE	FALSE
chr22	30470080	T	A	ENST00000215812	ENSG00000100012	SEC14L3	TRUE	FALSE
chr22	30470080	T	C	ENST00000215812	ENSG00000100012	SEC14L3	TRUE	FALSE
chr22	30470080	T	G	ENST00000215812	ENSG00000100012	SEC14L3	TRUE	FALSE
chr22	30470210	A	C	ENST00000215812	ENSG00000100012	SEC14L3	TRUE	FALSE
chr22	30470210	A	G	ENST00000215812	ENSG00000100012	SEC14L3	TRUE	FALSE
chr22	30470210	A	T	ENST00000215812	ENSG00000100012	SEC14L3	TRUE	FALSE
chr22	30470211	C	A	ENST00000215812	ENSG00000100012	SEC14L3	TRUE	FALSE
chr22	30470211	C	G	ENST00000215812	ENSG00000100012	SEC14L3	TRUE	FALSE
chr22	30470211	C	T	ENST00000215812	ENSG00000100012	SEC14L3	TRUE	FALSE
chr22	30470214	T	A	ENST00000215812	ENSG00000100012	SEC14L3	TRUE	TRUE
chr22	30470222	A	T	ENST00000215812	ENSG00000100012	SEC14L3	TRUE	TRUE
chr22	30470229	C	A	ENST00000215812	ENSG00000100012	SEC14L3	TRUE	TRUE
chr22	30470231	G	T	ENST00000215812	ENSG00000100012	SEC14L3	TRUE	TRUE
chr22	30470235	T	A	ENST00000215812	ENSG00000100012	SEC14L3	TRUE	TRUE
chr22	30470238	G	A	ENST00000215812	ENSG00000100012	SEC14L3	TRUE	TRUE
chr22	30470240	A	T	ENST00000215812	ENSG00000100012	SEC14L3	TRUE	TRUE
chr22	30470256	C	A	ENST00000215812	ENSG00000100012	SEC14L3	TRUE	FALSE
chr22	30470256	C	G	ENST00000215812	ENSG00000100012	SEC14L3	TRUE	FALSE
chr22	30470256	C	T	ENST00000215812	ENSG00000100012	SEC14L3	TRUE	FALSE
chr22	30470257	T	A	ENST00000215812	ENSG00000100012	SEC14L3	TRUE	FALSE
chr22	30470257	T	C	ENST00000215812	ENSG00000100012	SEC14L3	TRUE	FALSE
chr22	30470257	T	G	ENST00000215812	ENSG00000100012	SEC14L3	TRUE	FALSE
chr22	30470505	A	C	ENST00000215812	ENSG00000100012	SEC14L3	TRUE	FALSE
chr22	30470505	A	G	ENST00000215812	ENSG00000100012	SEC14L3	TRUE	FALSE
chr22	30470505	A	T	ENST00000215812	ENSG00000100012	SEC14L3	TRUE	FALSE
chr22	30470506	C	A	ENST00000215812	ENSG00000100012	SEC14L3	TRUE	FALSE
chr22	30470506	C	G	ENST00000215812	ENSG00000100012	SEC14L3	TRUE	FALSE
chr22	30470506	C	T	ENST00000215812	ENSG00000100012	SEC14L3	TRUE	FALSE
chr22	30470510	G	A	ENST00000215812	ENSG00000100012	SEC14L3	TRUE	TRUE
chr22	30470514	C	T	ENST00000215812	ENSG00000100012	SEC14L3	TRUE	TRUE
chr22	30470515	C	T	ENST00000215812	ENSG00000100012	SEC14L3	TRUE	TRUE
chr22	30470529	A	C	ENST00000215812	ENSG00000100012	SEC14L3	TRUE	TRUE
chr22	30470529	A	T	ENST00000215812	ENSG00000100012	SEC14L3	TRUE	TRUE
chr22	30470567	G	A	ENST00000215812	ENSG00000100012	SEC14L3	TRUE	FALSE
chr22	30470576	C	A	ENST00000215812	ENSG00000100012	SEC14L3	TRUE	FALSE
chr22	30470579	G	A	ENST00000215812	ENSG00000100012	SEC14L3	TRUE	FALSE
chr22	30470583	C	A	ENST00000215812	ENSG00000100012	SEC14L3	TRUE	FALSE
chr22	30470583	C	G	ENST00000215812	ENSG00000100012	SEC14L3	TRUE	FALSE
chr22	30470583	C	T	ENST00000215812	ENSG00000100012	SEC14L3	TRUE	FALSE
chr22	30470584	T	A	ENST00000215812	ENSG00000100012	SEC14L3	TRUE	FALSE
chr22	30470584	T	C	ENST00000215812	ENSG00000100012	SEC14L3	TRUE	FALSE
chr22	30470584	T	G	ENST00000215812	ENSG00000100012	SEC14L3	TRUE	FALSE
chr22	30471903	A	C	ENST00000215812	ENSG00000100012	SEC14L3	TRUE	FALSE
chr22	30471903	A	G	ENST00000215812	ENSG00000100012	SEC14L3	TRUE	FALSE
chr22	30471903	A	T	ENST00000215812	ENSG00000100012	SEC14L3	TRUE	FALSE
chr22	30471904	C	A	ENST00000215812	ENSG00000100012	SEC14L3	TRUE	FALSE
chr22	30471904	C	G	ENST00000215812	ENSG00000100012	SEC14L3	TRUE	FALSE
chr22	30471904	C	T	ENST00000215812	ENSG00000100012	SEC14L3	TRUE	FALSE
chr22	30471907	T	A	ENST00000215812	ENSG00000100012	SEC14L3	TRUE	FALSE
chr22	30471919	C	A	ENST00000215812	ENSG00000100012	SEC14L3	FALSE	FALSE
chr22	30471925	G	A	ENST00000215812	ENSG00000100012	SEC14L3	FALSE	FALSE
chr22	30471928	T	A	ENST00000215812	ENSG00000100012	SEC14L3	FALSE	FALSE
chr22	30471943	C	A	ENST00000215812	ENSG00000100012	SEC14L3	FALSE	FALSE
chr22	30471949	G	A	ENST00000215812	ENSG00000100012	SEC14L3	FALSE	FALSE
chr22	30490112	G	A	ENST00000255858	ENSG00000133488	SEC14L4	FALSE	FALSE
chr22	30490127	T	A	ENST00000255858	ENSG00000133488	SEC14L4	FALSE	FALSE
chr22	30490136	T	A	ENST00000255858	ENSG00000133488	SEC14L4	FALSE	FALSE
chr22	30490145	G	A	ENST00000255858	ENSG00000133488	SEC14L4	FALSE	FALSE
chr22	30490154	C	A	ENST00000255858	ENSG00000133488	SEC14L4	FALSE	FALSE
chr22	30490157	C	A	ENST00000255858	ENSG00000133488	SEC14L4	FALSE	FALSE
chr22	30490166	T	A	ENST00000255858	ENSG00000133488	SEC14L4	FALSE	FALSE
chr22	30490184	C	A	ENST00000255858	ENSG00000133488	SEC14L4	FALSE	FALSE
chr22	30490191	G	C	ENST00000255858	ENSG00000133488	SEC14L4	FALSE	FALSE
chr22	30490191	G	T	ENST00000255858	ENSG00000133488	SEC14L4	FALSE	FALSE
chr22	30490202	T	A	ENST00000255858	ENSG00000133488	SEC14L4	FALSE	FALSE
chr22	30490205	T	A	ENST00000255858	ENSG00000133488	SEC14L4	FALSE	FALSE
chr22	30490221	G	C	ENST00000255858	ENSG00000133488	SEC14L4	FALSE	FALSE
chr22	30490221	G	T	ENST00000255858	ENSG00000133488	SEC14L4	FALSE	FALSE
chr22	30490245	A	C	ENST00000255858	ENSG00000133488	SEC14L4	FALSE	FALSE
chr22	30490245	A	T	ENST00000255858	ENSG00000133488	SEC14L4	FALSE	FALSE
chr22	30490247	C	A	ENST00000255858	ENSG00000133488	SEC14L4	TRUE	FALSE
chr22	30490247	C	G	ENST00000255858	ENSG00000133488	SEC14L4	TRUE	FALSE
chr22	30490247	C	T	ENST00000255858	ENSG00000133488	SEC14L4	TRUE	FALSE
chr22	30490248	T	A	ENST00000255858	ENSG00000133488	SEC14L4	TRUE	FALSE
chr22	30490248	T	C	ENST00000255858	ENSG00000133488	SEC14L4	TRUE	FALSE
chr22	30490248	T	G	ENST00000255858	ENSG00000133488	SEC14L4	TRUE	FALSE
chr22	30491571	A	C	ENST00000255858	ENSG00000133488	SEC14L4	TRUE	FALSE
chr22	30491571	A	G	ENST00000255858	ENSG00000133488	SEC14L4	TRUE	FALSE
chr22	30491571	A	T	ENST00000255858	ENSG00000133488	SEC14L4	TRUE	FALSE
chr22	30491572	C	A	ENST00000255858	ENSG00000133488	SEC14L4	TRUE	FALSE
chr22	30491572	C	G	ENST00000255858	ENSG00000133488	SEC14L4	TRUE	FALSE
chr22	30491572	C	T	ENST00000255858	ENSG00000133488	SEC14L4	TRUE	FALSE
chr22	30491585	G	A	ENST00000255858	ENSG00000133488	SEC14L4	FALSE	FALSE
chr22	30491589	G	T	ENST00000255858	ENSG00000133488	SEC14L4	FALSE	FALSE
chr22	30491609	C	A	ENST00000255858	ENSG00000133488	SEC14L4	FALSE	FALSE
chr22	30491628	G	C	ENST00000255858	ENSG00000133488	SEC14L4	TRUE	TRUE
chr22	30491628	G	T	ENST00000255858	ENSG00000133488	SEC14L4	TRUE	TRUE
chr22	30491636	G	A	ENST00000255858	ENSG00000133488	SEC14L4	TRUE	TRUE
chr22	30491651	C	A	ENST00000255858	ENSG00000133488	SEC14L4	TRUE	TRUE
chr22	30491660	C	A	ENST00000255858	ENSG00000133488	SEC14L4	TRUE	TRUE
chr22	30491672	G	A	ENST00000255858	ENSG00000133488	SEC14L4	TRUE	TRUE
chr22	30491675	G	A	ENST00000255858	ENSG00000133488	SEC14L4	TRUE	TRUE
chr22	30491678	C	A	ENST00000255858	ENSG00000133488	SEC14L4	TRUE	TRUE
chr22	30491687	T	A	ENST00000255858	ENSG00000133488	SEC14L4	TRUE	TRUE
chr22	30491693	T	A	ENST00000255858	ENSG00000133488	SEC14L4	TRUE	TRUE
chr22	30491728	G	C	ENST00000255858	ENSG00000133488	SEC14L4
chr22	30491728	G	T	ENST00000255858	ENSG00000133488	SEC14L4
chr22	30491738	G	A	ENST00000255858	ENSG00000133488	SEC14L4
chr22	30491739	C	T	ENST00000255858	ENSG00000133488	SEC14L4
chr22	30491740	C	T	ENST00000255858	ENSG00000133488	SEC14L4
chr22	30491743	C	A	ENST00000255858	ENSG00000133488	SEC14L4	TRUE	FALSE
chr22	30491743	C	G	ENST00000255858	ENSG00000133488	SEC14L4	TRUE	FALSE
chr22	30491743	C	T	ENST00000255858	ENSG00000133488	SEC14L4	TRUE	FALSE
chr22	30491744	T	A	ENST00000255858	ENSG00000133488	SEC14L4	TRUE	FALSE
chr22	30491744	T	C	ENST00000255858	ENSG00000133488	SEC14L4	TRUE	FALSE
chr22	30491744	T	G	ENST00000255858	ENSG00000133488	SEC14L4	TRUE	FALSE
chr22	30491832	A	C	ENST00000255858	ENSG00000133488	SEC14L4	TRUE	FALSE
chr22	30491832	A	G	ENST00000255858	ENSG00000133488	SEC14L4	TRUE	FALSE
chr22	30491832	A	T	ENST00000255858	ENSG00000133488	SEC14L4	TRUE	FALSE
chr22	30491833	C	A	ENST00000255858	ENSG00000133488	SEC14L4	TRUE	FALSE
chr22	30491833	C	G	ENST00000255858	ENSG00000133488	SEC14L4	TRUE	FALSE
chr22	30491833	C	T	ENST00000255858	ENSG00000133488	SEC14L4	TRUE	FALSE
chr22	30491842	A	T	ENST00000255858	ENSG00000133488	SEC14L4
chr22	30491862	C	A	ENST00000255858	ENSG00000133488	SEC14L4
chr22	30491868	C	A	ENST00000255858	ENSG00000133488	SEC14L4
chr22	30491874	G	A	ENST00000255858	ENSG00000133488	SEC14L4
chr22	30491910	C	A	ENST00000255858	ENSG00000133488	SEC14L4
chr22	30491911	A	C	ENST00000255858	ENSG00000133488	SEC14L4
chr22	30491911	A	T	ENST00000255858	ENSG00000133488	SEC14L4
chr22	30491916	G	A	ENST00000255858	ENSG00000133488	SEC14L4
chr22	30491928	G	A	ENST00000255858	ENSG00000133488	SEC14L4
chr22	30491931	C	A	ENST00000255858	ENSG00000133488	SEC14L4
chr22	30491932	G	T	ENST00000255858	ENSG00000133488	SEC14L4
chr22	30491938	G	C	ENST00000255858	ENSG00000133488	SEC14L4
chr22	30491938	G	T	ENST00000255858	ENSG00000133488	SEC14L4
chr22	30491941	G	C	ENST00000255858	ENSG00000133488	SEC14L4
chr22	30491941	G	T	ENST00000255858	ENSG00000133488	SEC14L4
chr22	30491949	T	A	ENST00000255858	ENSG00000133488	SEC14L4
chr22	30491958	C	A	ENST00000255858	ENSG00000133488	SEC14L4
chr22	30491965	A	C	ENST00000255858	ENSG00000133488	SEC14L4
chr22	30491965	A	T	ENST00000255858	ENSG00000133488	SEC14L4
chr22	30491974	C	A	ENST00000255858	ENSG00000133488	SEC14L4	TRUE	FALSE
chr22	30491974	C	G	ENST00000255858	ENSG00000133488	SEC14L4	TRUE	FALSE
chr22	30491974	C	T	ENST00000255858	ENSG00000133488	SEC14L4	TRUE	FALSE
chr22	30491975	T	A	ENST00000255858	ENSG00000133488	SEC14L4	TRUE	FALSE
chr22	30491975	T	C	ENST00000255858	ENSG00000133488	SEC14L4	TRUE	FALSE
chr22	30491975	T	G	ENST00000255858	ENSG00000133488	SEC14L4	TRUE	FALSE
chr22	30492047	A	C	ENST00000255858	ENSG00000133488	SEC14L4	TRUE	FALSE
chr22	30492047	A	G	ENST00000255858	ENSG00000133488	SEC14L4	TRUE	FALSE
chr22	30492047	A	T	ENST00000255858	ENSG00000133488	SEC14L4	TRUE	FALSE
chr22	30492048	C	A	ENST00000255858	ENSG00000133488	SEC14L4	TRUE	FALSE
chr22	30492048	C	G	ENST00000255858	ENSG00000133488	SEC14L4	TRUE	FALSE
chr22	30492048	C	T	ENST00000255858	ENSG00000133488	SEC14L4	TRUE	FALSE
chr22	30492051	T	A	ENST00000255858	ENSG00000133488	SEC14L4
chr22	30492058	G	T	ENST00000255858	ENSG00000133488	SEC14L4
chr22	30492063	T	A	ENST00000255858	ENSG00000133488	SEC14L4
chr22	30492102	C	A	ENST00000255858	ENSG00000133488	SEC14L4
chr22	30492114	G	A	ENST00000255858	ENSG00000133488	SEC14L4
chr22	30492132	T	A	ENST00000255858	ENSG00000133488	SEC14L4
chr22	30492141	C	A	ENST00000255858	ENSG00000133488	SEC14L4
chr22	30492144	G	A	ENST00000255858	ENSG00000133488	SEC14L4
chr22	30492147	T	A	ENST00000255858	ENSG00000133488	SEC14L4
chr22	30492148	C	T	ENST00000255858	ENSG00000133488	SEC14L4
chr22	30492149	C	T	ENST00000255858	ENSG00000133488	SEC14L4
chr22	30492156	C	A	ENST00000255858	ENSG00000133488	SEC14L4	TRUE	FALSE
chr22	30492156	C	G	ENST00000255858	ENSG00000133488	SEC14L4	TRUE	FALSE
chr22	30492156	C	T	ENST00000255858	ENSG00000133488	SEC14L4	TRUE	FALSE
chr22	30492157	T	A	ENST00000255858	ENSG00000133488	SEC14L4	TRUE	FALSE
chr22	30492157	T	C	ENST00000255858	ENSG00000133488	SEC14L4	TRUE	FALSE
chr22	30492157	T	G	ENST00000255858	ENSG00000133488	SEC14L4	TRUE	FALSE
chr22	30492472	A	C	ENST00000255858	ENSG00000133488	SEC14L4	TRUE	FALSE
chr22	30492472	A	G	ENST00000255858	ENSG00000133488	SEC14L4	TRUE	FALSE
chr22	30492472	A	T	ENST00000255858	ENSG00000133488	SEC14L4	TRUE	FALSE
chr22	30492473	C	A	ENST00000255858	ENSG00000133488	SEC14L4	TRUE	FALSE
chr22	30492473	C	G	ENST00000255858	ENSG00000133488	SEC14L4	TRUE	FALSE
chr22	30492473	C	T	ENST00000255858	ENSG00000133488	SEC14L4	TRUE	FALSE
chr22	30492477	C	A	ENST00000255858	ENSG00000133488	SEC14L4	TRUE	TRUE
chr22	30492492	T	A	ENST00000255858	ENSG00000133488	SEC14L4	TRUE	TRUE
chr22	30492504	C	A	ENST00000255858	ENSG00000133488	SEC14L4	TRUE	TRUE
chr22	30492507	C	A	ENST00000255858	ENSG00000133488	SEC14L4	TRUE	TRUE
chr22	30492518	G	T	ENST00000255858	ENSG00000133488	SEC14L4	TRUE	TRUE
chr22	30492522	T	A	ENST00000255858	ENSG00000133488	SEC14L4	TRUE	TRUE
chr22	30492527	A	T	ENST00000255858	ENSG00000133488	SEC14L4	TRUE	TRUE
chr22	30492552	T	A	ENST00000255858	ENSG00000133488	SEC14L4	TRUE	TRUE
chr22	30492558	C	A	ENST00000255858	ENSG00000133488	SEC14L4	TRUE	FALSE
chr22	30492558	C	G	ENST00000255858	ENSG00000133488	SEC14L4	TRUE	FALSE
chr22	30492558	C	T	ENST00000255858	ENSG00000133488	SEC14L4	TRUE	FALSE
chr22	30492559	T	A	ENST00000255858	ENSG00000133488	SEC14L4	TRUE	FALSE
chr22	30492559	T	C	ENST00000255858	ENSG00000133488	SEC14L4	TRUE	FALSE
chr22	30492559	T	G	ENST00000255858	ENSG00000133488	SEC14L4	TRUE	FALSE
chr22	30494148	A	C	ENST00000255858	ENSG00000133488	SEC14L4	TRUE	FALSE
chr22	30494148	A	G	ENST00000255858	ENSG00000133488	SEC14L4	TRUE	FALSE
chr22	30494148	A	T	ENST00000255858	ENSG00000133488	SEC14L4	TRUE	FALSE
chr22	30494149	C	A	ENST00000255858	ENSG00000133488	SEC14L4	TRUE	FALSE
chr22	30494149	C	G	ENST00000255858	ENSG00000133488	SEC14L4	TRUE	FALSE
chr22	30494149	C	T	ENST00000255858	ENSG00000133488	SEC14L4	TRUE	FALSE
chr22	30494153	G	A	ENST00000255858	ENSG00000133488	SEC14L4	TRUE	TRUE
chr22	30494164	A	C	ENST00000255858	ENSG00000133488	SEC14L4	TRUE	TRUE
chr22	30494164	A	T	ENST00000255858	ENSG00000133488	SEC14L4	TRUE	TRUE
chr22	30494171	T	A	ENST00000255858	ENSG00000133488	SEC14L4	TRUE	TRUE
chr22	30494180	C	A	ENST00000255858	ENSG00000133488	SEC14L4	TRUE	TRUE
chr22	30494184	A	C	ENST00000255858	ENSG00000133488	SEC14L4	TRUE	TRUE
chr22	30494184	A	T	ENST00000255858	ENSG00000133488	SEC14L4	TRUE	TRUE
chr22	30494195	C	A	ENST00000255858	ENSG00000133488	SEC14L4	TRUE	TRUE
chr22	30494211	C	A	ENST00000255858	ENSG00000133488	SEC14L4	TRUE	FALSE
chr22	30494211	C	G	ENST00000255858	ENSG00000133488	SEC14L4	TRUE	FALSE
chr22	30494211	C	T	ENST00000255858	ENSG00000133488	SEC14L4	TRUE	FALSE
chr22	30494212	T	A	ENST00000255858	ENSG00000133488	SEC14L4	TRUE	FALSE
chr22	30494212	T	C	ENST00000255858	ENSG00000133488	SEC14L4	TRUE	FALSE
chr22	30494212	T	G	ENST00000255858	ENSG00000133488	SEC14L4	TRUE	FALSE
chr22	30494864	A	C	ENST00000255858	ENSG00000133488	SEC14L4	TRUE	FALSE
chr22	30494864	A	G	ENST00000255858	ENSG00000133488	SEC14L4	TRUE	FALSE
chr22	30494864	A	T	ENST00000255858	ENSG00000133488	SEC14L4	TRUE	FALSE
chr22	30494865	C	A	ENST00000255858	ENSG00000133488	SEC14L4	TRUE	FALSE
chr22	30494865	C	G	ENST00000255858	ENSG00000133488	SEC14L4	TRUE	FALSE
chr22	30494865	C	T	ENST00000255858	ENSG00000133488	SEC14L4	TRUE	FALSE
chr22	30494868	G	A	ENST00000255858	ENSG00000133488	SEC14L4	TRUE	TRUE
chr22	30494871	G	A	ENST00000255858	ENSG00000133488	SEC14L4	TRUE	TRUE
chr22	30494872	G	C	ENST00000255858	ENSG00000133488	SEC14L4	TRUE	TRUE
chr22	30494872	G	T	ENST00000255858	ENSG00000133488	SEC14L4	TRUE	TRUE
chr22	30494880	C	A	ENST00000255858	ENSG00000133488	SEC14L4	TRUE	TRUE
chr22	30494892	T	A	ENST00000255858	ENSG00000133488	SEC14L4	TRUE	TRUE
chr22	30494893	C	T	ENST00000255858	ENSG00000133488	SEC14L4	TRUE	TRUE
chr22	30494894	C	T	ENST00000255858	ENSG00000133488	SEC14L4	TRUE	TRUE
chr22	30494904	T	A	ENST00000255858	ENSG00000133488	SEC14L4	TRUE	TRUE
chr22	30494919	C	A	ENST00000255858	ENSG00000133488	SEC14L4	TRUE	TRUE
chr22	30494946	C	A	ENST00000255858	ENSG00000133488	SEC14L4	TRUE	TRUE
chr22	30494952	T	A	ENST00000255858	ENSG00000133488	SEC14L4	TRUE	TRUE
chr22	30494962	C	A	ENST00000255858	ENSG00000133488	SEC14L4	TRUE	FALSE
chr22	30494962	C	G	ENST00000255858	ENSG00000133488	SEC14L4	TRUE	FALSE
chr22	30494962	C	T	ENST00000255858	ENSG00000133488	SEC14L4	TRUE	FALSE
chr22	30494963	T	A	ENST00000255858	ENSG00000133488	SEC14L4	TRUE	FALSE
chr22	30494963	T	C	ENST00000255858	ENSG00000133488	SEC14L4	TRUE	FALSE
chr22	30494963	T	G	ENST00000255858	ENSG00000133488	SEC14L4	TRUE	FALSE
chr22	30495252	A	C	ENST00000255858	ENSG00000133488	SEC14L4	TRUE	TRUE
chr22	30495252	A	G	ENST00000255858	ENSG00000133488	SEC14L4	FALSE	FALSE
chr22	30495252	A	T	ENST00000255858	ENSG00000133488	SEC14L4	TRUE	FALSE
chr22	30495253	C	A	ENST00000255858	ENSG00000133488	SEC14L4	TRUE	FALSE
chr22	30495253	C	G	ENST00000255858	ENSG00000133488	SEC14L4	TRUE	TRUE
chr22	30495253	C	T	ENST00000255858	ENSG00000133488	SEC14L4	TRUE	FALSE
chr22	30495256	T	A	ENST00000255858	ENSG00000133488	SEC14L4	TRUE	TRUE
chr22	30495259	G	A	ENST00000255858	ENSG00000133488	SEC14L4	TRUE	TRUE
chr22	30495265	G	A	ENST00000255858	ENSG00000133488	SEC14L4	TRUE	TRUE
chr22	30495271	C	A	ENST00000255858	ENSG00000133488	SEC14L4	TRUE	TRUE
chr22	30495272	A	T	ENST00000255858	ENSG00000133488	SEC14L4	TRUE	TRUE
chr22	30495277	C	A	ENST00000255858	ENSG00000133488	SEC14L4	TRUE	TRUE
chr22	30495282	A	T	ENST00000255858	ENSG00000133488	SEC14L4	TRUE	TRUE
chr22	30495292	C	A	ENST00000255858	ENSG00000133488	SEC14L4	TRUE	TRUE
chr22	30495293	A	T	ENST00000255858	ENSG00000133488	SEC14L4	TRUE	TRUE
chr22	30495301	T	A	ENST00000255858	ENSG00000133488	SEC14L4	TRUE	TRUE
chr22	30495310	T	A	ENST00000255858	ENSG00000133488	SEC14L4	TRUE	TRUE
chr22	30495325	G	A	ENST00000255858	ENSG00000133488	SEC14L4	TRUE	TRUE
chr22	30495328	T	A	ENST00000255858	ENSG00000133488	SEC14L4	TRUE	TRUE
chr22	30495336	G	C	ENST00000255858	ENSG00000133488	SEC14L4	TRUE	TRUE
chr22	30495336	G	T	ENST00000255858	ENSG00000133488	SEC14L4	TRUE	TRUE
chr22	30495352	T	A	ENST00000255858	ENSG00000133488	SEC14L4	TRUE	TRUE
chr22	30495380	G	C	ENST00000255858	ENSG00000133488	SEC14L4	TRUE	TRUE
chr22	30495380	G	T	ENST00000255858	ENSG00000133488	SEC14L4	TRUE	TRUE
chr22	30495389	G	T	ENST00000255858	ENSG00000133488	SEC14L4	TRUE	TRUE
chr22	30495397	C	A	ENST00000255858	ENSG00000133488	SEC14L4	TRUE	TRUE
chr22	30495398	G	C	ENST00000255858	ENSG00000133488	SEC14L4	TRUE	TRUE
chr22	30495398	G	T	ENST00000255858	ENSG00000133488	SEC14L4	TRUE	TRUE
chr22	30495404	G	C	ENST00000255858	ENSG00000133488	SEC14L4	TRUE	TRUE
chr22	30495404	G	T	ENST00000255858	ENSG00000133488	SEC14L4	TRUE	TRUE
chr22	30495410	A	T	ENST00000255858	ENSG00000133488	SEC14L4	TRUE	TRUE
chr22	30495423	G	T	ENST00000255858	ENSG00000133488	SEC14L4	TRUE	TRUE
chr22	30495428	A	C	ENST00000255858	ENSG00000133488	SEC14L4	TRUE	TRUE
chr22	30495428	A	T	ENST00000255858	ENSG00000133488	SEC14L4	TRUE	TRUE
chr22	30495436	G	A	ENST00000255858	ENSG00000133488	SEC14L4	TRUE	TRUE
chr22	30495443	C	A	ENST00000255858	ENSG00000133488	SEC14L4	TRUE	FALSE
chr22	30495443	C	G	ENST00000255858	ENSG00000133488	SEC14L4	TRUE	FALSE
chr22	30495443	C	T	ENST00000255858	ENSG00000133488	SEC14L4	TRUE	FALSE
chr22	30495444	T	A	ENST00000255858	ENSG00000133488	SEC14L4	TRUE	FALSE
chr22	30495444	T	C	ENST00000255858	ENSG00000133488	SEC14L4	TRUE	FALSE
chr22	30495444	T	G	ENST00000255858	ENSG00000133488	SEC14L4	TRUE	FALSE
chr22	30495581	A	C	ENST00000255858	ENSG00000133488	SEC14L4	TRUE	FALSE
chr22	30495581	A	G	ENST00000255858	ENSG00000133488	SEC14L4	TRUE	FALSE
chr22	30495581	A	T	ENST00000255858	ENSG00000133488	SEC14L4	TRUE	FALSE
chr22	30495582	C	A	ENST00000255858	ENSG00000133488	SEC14L4	TRUE	FALSE
chr22	30495582	C	G	ENST00000255858	ENSG00000133488	SEC14L4	TRUE	FALSE
chr22	30495582	C	T	ENST00000255858	ENSG00000133488	SEC14L4	TRUE	FALSE
chr22	30495585	C	A	ENST00000255858	ENSG00000133488	SEC14L4	TRUE	TRUE
chr22	30495594	G	A	ENST00000255858	ENSG00000133488	SEC14L4	TRUE	TRUE
chr22	30495595	C	T	ENST00000255858	ENSG00000133488	SEC14L4	TRUE	TRUE
chr22	30495596	C	T	ENST00000255858	ENSG00000133488	SEC14L4	TRUE	TRUE
chr22	30495621	G	A	ENST00000255858	ENSG00000133488	SEC14L4	TRUE	TRUE
chr22	30495624	G	A	ENST00000255858	ENSG00000133488	SEC14L4	TRUE	TRUE
chr22	30495627	T	A	ENST00000255858	ENSG00000133488	SEC14L4	TRUE	TRUE
chr22	30495636	C	A	ENST00000255858	ENSG00000133488	SEC14L4	TRUE	TRUE
chr22	30495643	C	A	ENST00000255858	ENSG00000133488	SEC14L4	TRUE	FALSE
chr22	30495643	C	G	ENST00000255858	ENSG00000133488	SEC14L4	TRUE	FALSE
chr22	30495643	C	T	ENST00000255858	ENSG00000133488	SEC14L4	TRUE	FALSE
chr22	30495644	T	A	ENST00000255858	ENSG00000133488	SEC14L4	TRUE	FALSE
chr22	30495644	T	C	ENST00000255858	ENSG00000133488	SEC14L4	TRUE	FALSE
chr22	30495644	T	G	ENST00000255858	ENSG00000133488	SEC14L4	TRUE	FALSE
chr22	30495926	A	C	ENST00000255858	ENSG00000133488	SEC14L4	TRUE	FALSE
chr22	30495926	A	G	ENST00000255858	ENSG00000133488	SEC14L4	TRUE	FALSE
chr22	30495926	A	T	ENST00000255858	ENSG00000133488	SEC14L4	TRUE	FALSE
chr22	30495927	C	A	ENST00000255858	ENSG00000133488	SEC14L4	TRUE	FALSE
chr22	30495927	C	G	ENST00000255858	ENSG00000133488	SEC14L4	TRUE	FALSE
chr22	30495927	C	T	ENST00000255858	ENSG00000133488	SEC14L4	TRUE	FALSE
chr22	30495933	G	A	ENST00000255858	ENSG00000133488	SEC14L4	TRUE	TRUE
chr22	30495945	C	A	ENST00000255858	ENSG00000133488	SEC14L4	TRUE	TRUE
chr22	30495951	T	A	ENST00000255858	ENSG00000133488	SEC14L4	TRUE	TRUE
chr22	30495954	G	A	ENST00000255858	ENSG00000133488	SEC14L4	TRUE	TRUE
chr22	30495969	G	A	ENST00000255858	ENSG00000133488	SEC14L4	TRUE	TRUE
chr22	30495972	C	A	ENST00000255858	ENSG00000133488	SEC14L4	TRUE	FALSE
chr22	30495972	C	G	ENST00000255858	ENSG00000133488	SEC14L4	TRUE	FALSE
chr22	30495972	C	T	ENST00000255858	ENSG00000133488	SEC14L4	TRUE	FALSE
chr22	30495973	T	A	ENST00000255858	ENSG00000133488	SEC14L4	TRUE	FALSE
chr22	30495973	T	C	ENST00000255858	ENSG00000133488	SEC14L4	TRUE	FALSE
chr22	30495973	T	G	ENST00000255858	ENSG00000133488	SEC14L4	TRUE	FALSE
chr22	30503675	A	C	ENST00000255858	ENSG00000133488	SEC14L4	TRUE	FALSE
chr22	30503675	A	G	ENST00000255858	ENSG00000133488	SEC14L4	TRUE	FALSE
chr22	30503675	A	T	ENST00000255858	ENSG00000133488	SEC14L4	TRUE	FALSE
chr22	30503676	C	A	ENST00000255858	ENSG00000133488	SEC14L4	TRUE	FALSE
chr22	30503676	C	G	ENST00000255858	ENSG00000133488	SEC14L4	TRUE	FALSE
chr22	30503676	C	T	ENST00000255858	ENSG00000133488	SEC14L4	TRUE	FALSE
chr22	30503680	G	A	ENST00000255858	ENSG00000133488	SEC14L4	TRUE	TRUE
chr22	30503684	C	T	ENST00000255858	ENSG00000133488	SEC14L4	TRUE	TRUE
chr22	30503685	C	T	ENST00000255858	ENSG00000133488	SEC14L4	TRUE	TRUE
chr22	30503699	G	C	ENST00000255858	ENSG00000133488	SEC14L4	TRUE	TRUE
chr22	30503699	G	T	ENST00000255858	ENSG00000133488	SEC14L4	TRUE	TRUE
chr22	30503737	G	A	ENST00000255858	ENSG00000133488	SEC14L4	TRUE	FALSE
chr22	30503746	C	A	ENST00000255858	ENSG00000133488	SEC14L4	TRUE	FALSE
chr22	30503753	C	A	ENST00000255858	ENSG00000133488	SEC14L4	FALSE	FALSE
chr22	30503753	C	G	ENST00000255858	ENSG00000133488	SEC14L4	FALSE	FALSE
chr22	30503753	C	T	ENST00000255858	ENSG00000133488	SEC14L4	FALSE	FALSE
chr22	30503754	T	A	ENST00000255858	ENSG00000133488	SEC14L4	FALSE	FALSE
chr22	30503754	T	C	ENST00000255858	ENSG00000133488	SEC14L4	FALSE	FALSE
chr22	30503754	T	G	ENST00000255858	ENSG00000133488	SEC14L4	FALSE	FALSE
chr22	30505556	A	C	ENST00000255858	ENSG00000133488	SEC14L4	FALSE	FALSE
chr22	30505556	A	G	ENST00000255858	ENSG00000133488	SEC14L4	FALSE	FALSE
chr22	30505556	A	T	ENST00000255858	ENSG00000133488	SEC14L4	FALSE	FALSE
chr22	30505557	C	A	ENST00000255858	ENSG00000133488	SEC14L4	FALSE	FALSE
chr22	30505557	C	G	ENST00000255858	ENSG00000133488	SEC14L4	FALSE	FALSE
chr22	30505557	C	T	ENST00000255858	ENSG00000133488	SEC14L4	FALSE	FALSE
chr22	30505572	C	A	ENST00000255858	ENSG00000133488	SEC14L4	FALSE	FALSE
chr22	30505575	G	A	ENST00000255858	ENSG00000133488	SEC14L4	FALSE	FALSE
chr22	30505578	G	A	ENST00000255858	ENSG00000133488	SEC14L4	FALSE	FALSE
chr22	30505581	G	A	ENST00000255858	ENSG00000133488	SEC14L4	FALSE	FALSE
chr22	30505602	G	A	ENST00000255858	ENSG00000133488	SEC14L4	FALSE	FALSE
chr22	30525005	T	A	ENST00000402034	ENSG00000214491	SEC14L6	FALSE	FALSE
chr22	30525008	C	A	ENST00000402034	ENSG00000214491	SEC14L6	FALSE	FALSE
chr22	30525014	T	A	ENST00000402034	ENSG00000214491	SEC14L6	FALSE	FALSE
chr22	30525017	C	A	ENST00000402034	ENSG00000214491	SEC14L6	FALSE	FALSE
chr22	30525029	G	A	ENST00000402034	ENSG00000214491	SEC14L6	FALSE	FALSE
chr22	30525047	C	A	ENST00000402034	ENSG00000214491	SEC14L6	FALSE	FALSE
chr22	30525054	G	C	ENST00000402034	ENSG00000214491	SEC14L6	FALSE	FALSE
chr22	30525054	G	T	ENST00000402034	ENSG00000214491	SEC14L6	FALSE	FALSE
chr22	30525068	T	A	ENST00000402034	ENSG00000214491	SEC14L6	FALSE	FALSE
chr22	30525084	G	C	ENST00000402034	ENSG00000214491	SEC14L6	FALSE	FALSE
chr22	30525084	G	T	ENST00000402034	ENSG00000214491	SEC14L6	FALSE	FALSE
chr22	30525093	G	C	ENST00000402034	ENSG00000214491	SEC14L6	FALSE	FALSE
chr22	30525093	G	T	ENST00000402034	ENSG00000214491	SEC14L6	FALSE	FALSE
chr22	30525108	A	C	ENST00000402034	ENSG00000214491	SEC14L6	FALSE	FALSE
chr22	30525108	A	T	ENST00000402034	ENSG00000214491	SEC14L6	FALSE	FALSE
chr22	30525110	C	A	ENST00000402034	ENSG00000214491	SEC14L6	TRUE	FALSE
chr22	30525110	C	G	ENST00000402034	ENSG00000214491	SEC14L6	TRUE	FALSE
chr22	30525110	C	T	ENST00000402034	ENSG00000214491	SEC14L6	TRUE	FALSE
chr22	30525111	T	A	ENST00000402034	ENSG00000214491	SEC14L6	TRUE	FALSE
chr22	30525111	T	C	ENST00000402034	ENSG00000214491	SEC14L6	TRUE	FALSE
chr22	30525111	T	G	ENST00000402034	ENSG00000214491	SEC14L6	TRUE	FALSE
chr22	30525348	A	C	ENST00000402034	ENSG00000214491	SEC14L6	FALSE	FALSE
chr22	30525348	A	G	ENST00000402034	ENSG00000214491	SEC14L6	FALSE	FALSE
chr22	30525348	A	T	ENST00000402034	ENSG00000214491	SEC14L6	FALSE	FALSE
chr22	30525349	C	A	ENST00000402034	ENSG00000214491	SEC14L6	FALSE	FALSE
chr22	30525349	C	G	ENST00000402034	ENSG00000214491	SEC14L6	FALSE	FALSE
chr22	30525349	C	T	ENST00000402034	ENSG00000214491	SEC14L6	FALSE	FALSE
chr22	30525362	G	A	ENST00000402034	ENSG00000214491	SEC14L6	FALSE	FALSE
chr22	30525366	G	T	ENST00000402034	ENSG00000214491	SEC14L6	FALSE	FALSE
chr22	30525386	C	A	ENST00000402034	ENSG00000214491	SEC14L6	FALSE	FALSE
chr22	30525405	G	C	ENST00000402034	ENSG00000214491	SEC14L6
chr22	30525405	G	T	ENST00000402034	ENSG00000214491	SEC14L6
chr22	30525413	G	A	ENST00000402034	ENSG00000214491	SEC14L6
chr22	30525428	C	A	ENST00000402034	ENSG00000214491	SEC14L6
chr22	30525437	C	A	ENST00000402034	ENSG00000214491	SEC14L6
chr22	30525449	G	A	ENST00000402034	ENSG00000214491	SEC14L6
chr22	30525455	C	A	ENST00000402034	ENSG00000214491	SEC14L6
chr22	30525464	T	A	ENST00000402034	ENSG00000214491	SEC14L6
chr22	30525470	T	A	ENST00000402034	ENSG00000214491	SEC14L6
chr22	30525505	G	C	ENST00000402034	ENSG00000214491	SEC14L6
chr22	30525505	G	T	ENST00000402034	ENSG00000214491	SEC14L6
chr22	30525515	G	A	ENST00000402034	ENSG00000214491	SEC14L6
chr22	30525516	C	T	ENST00000402034	ENSG00000214491	SEC14L6
chr22	30525517	C	T	ENST00000402034	ENSG00000214491	SEC14L6
chr22	30525520	C	A	ENST00000402034	ENSG00000214491	SEC14L6	TRUE	FALSE
chr22	30525520	C	G	ENST00000402034	ENSG00000214491	SEC14L6	TRUE	FALSE
chr22	30525520	C	T	ENST00000402034	ENSG00000214491	SEC14L6	TRUE	FALSE
chr22	30525521	T	A	ENST00000402034	ENSG00000214491	SEC14L6	TRUE	FALSE
chr22	30525521	T	C	ENST00000402034	ENSG00000214491	SEC14L6	TRUE	FALSE
chr22	30525521	T	G	ENST00000402034	ENSG00000214491	SEC14L6	TRUE	FALSE
chr22	30525609	A	C	ENST00000402034	ENSG00000214491	SEC14L6	TRUE	FALSE
chr22	30525609	A	G	ENST00000402034	ENSG00000214491	SEC14L6	TRUE	FALSE
chr22	30525609	A	T	ENST00000402034	ENSG00000214491	SEC14L6	TRUE	FALSE
chr22	30525610	C	A	ENST00000402034	ENSG00000214491	SEC14L6	TRUE	FALSE
chr22	30525610	C	G	ENST00000402034	ENSG00000214491	SEC14L6	TRUE	FALSE
chr22	30525610	C	T	ENST00000402034	ENSG00000214491	SEC14L6	TRUE	FALSE
chr22	30525619	A	T	ENST00000402034	ENSG00000214491	SEC14L6
chr22	30525639	C	A	ENST00000402034	ENSG00000214491	SEC14L6
chr22	30525645	C	A	ENST00000402034	ENSG00000214491	SEC14L6
chr22	30525651	G	A	ENST00000402034	ENSG00000214491	SEC14L6
chr22	30525687	C	A	ENST00000402034	ENSG00000214491	SEC14L6
chr22	30525688	A	C	ENST00000402034	ENSG00000214491	SEC14L6
chr22	30525688	A	T	ENST00000402034	ENSG00000214491	SEC14L6
chr22	30525693	G	A	ENST00000402034	ENSG00000214491	SEC14L6
chr22	30525705	G	A	ENST00000402034	ENSG00000214491	SEC14L6
chr22	30525708	T	A	ENST00000402034	ENSG00000214491	SEC14L6
chr22	30525709	G	T	ENST00000402034	ENSG00000214491	SEC14L6
chr22	30525715	G	C	ENST00000402034	ENSG00000214491	SEC14L6
chr22	30525715	G	T	ENST00000402034	ENSG00000214491	SEC14L6
chr22	30525718	G	C	ENST00000402034	ENSG00000214491	SEC14L6
chr22	30525718	G	T	ENST00000402034	ENSG00000214491	SEC14L6
chr22	30525726	T	A	ENST00000402034	ENSG00000214491	SEC14L6
chr22	30525735	C	A	ENST00000402034	ENSG00000214491	SEC14L6
chr22	30525742	G	C	ENST00000402034	ENSG00000214491	SEC14L6
chr22	30525742	G	T	ENST00000402034	ENSG00000214491	SEC14L6
chr22	30525751	C	A	ENST00000402034	ENSG00000214491	SEC14L6	TRUE	FALSE
chr22	30525751	C	G	ENST00000402034	ENSG00000214491	SEC14L6	TRUE	FALSE
chr22	30525751	C	T	ENST00000402034	ENSG00000214491	SEC14L6	TRUE	FALSE
chr22	30525752	T	A	ENST00000402034	ENSG00000214491	SEC14L6	TRUE	FALSE
chr22	30525752	T	C	ENST00000402034	ENSG00000214491	SEC14L6	TRUE	FALSE
chr22	30525752	T	G	ENST00000402034	ENSG00000214491	SEC14L6	TRUE	FALSE
chr22	30525824	A	C	ENST00000402034	ENSG00000214491	SEC14L6	TRUE	FALSE
chr22	30525824	A	G	ENST00000402034	ENSG00000214491	SEC14L6	TRUE	FALSE
chr22	30525824	A	T	ENST00000402034	ENSG00000214491	SEC14L6	TRUE	FALSE
chr22	30525825	C	A	ENST00000402034	ENSG00000214491	SEC14L6	TRUE	FALSE
chr22	30525825	C	G	ENST00000402034	ENSG00000214491	SEC14L6	TRUE	FALSE
chr22	30525825	C	T	ENST00000402034	ENSG00000214491	SEC14L6	TRUE	FALSE
chr22	30525828	T	A	ENST00000402034	ENSG00000214491	SEC14L6
chr22	30525835	G	T	ENST00000402034	ENSG00000214491	SEC14L6
chr22	30525840	T	A	ENST00000402034	ENSG00000214491	SEC14L6
chr22	30525879	C	A	ENST00000402034	ENSG00000214491	SEC14L6
chr22	30525891	G	A	ENST00000402034	ENSG00000214491	SEC14L6
chr22	30525909	T	A	ENST00000402034	ENSG00000214491	SEC14L6
chr22	30525918	C	A	ENST00000402034	ENSG00000214491	SEC14L6
chr22	30525921	G	A	ENST00000402034	ENSG00000214491	SEC14L6
chr22	30525924	T	A	ENST00000402034	ENSG00000214491	SEC14L6
chr22	30525925	C	T	ENST00000402034	ENSG00000214491	SEC14L6
chr22	30525926	C	T	ENST00000402034	ENSG00000214491	SEC14L6
chr22	30525933	C	A	ENST00000402034	ENSG00000214491	SEC14L6	TRUE	FALSE
chr22	30525933	C	G	ENST00000402034	ENSG00000214491	SEC14L6	TRUE	FALSE
chr22	30525933	C	T	ENST00000402034	ENSG00000214491	SEC14L6	TRUE	FALSE
chr22	30525934	T	A	ENST00000402034	ENSG00000214491	SEC14L6	TRUE	FALSE
chr22	30525934	T	C	ENST00000402034	ENSG00000214491	SEC14L6	TRUE	FALSE
chr22	30525934	T	G	ENST00000402034	ENSG00000214491	SEC14L6	TRUE	FALSE
chr22	30529085	A	C	ENST00000402034	ENSG00000214491	SEC14L6	TRUE	FALSE
chr22	30529085	A	G	ENST00000402034	ENSG00000214491	SEC14L6	TRUE	FALSE
chr22	30529085	A	T	ENST00000402034	ENSG00000214491	SEC14L6	TRUE	FALSE
chr22	30529086	C	A	ENST00000402034	ENSG00000214491	SEC14L6	TRUE	FALSE
chr22	30529086	C	G	ENST00000402034	ENSG00000214491	SEC14L6	TRUE	FALSE
chr22	30529086	C	T	ENST00000402034	ENSG00000214491	SEC14L6	TRUE	FALSE
chr22	30529090	C	A	ENST00000402034	ENSG00000214491	SEC14L6	TRUE	TRUE
chr22	30529105	T	A	ENST00000402034	ENSG00000214491	SEC14L6	TRUE	TRUE
chr22	30529117	C	A	ENST00000402034	ENSG00000214491	SEC14L6	TRUE	TRUE
chr22	30529120	C	A	ENST00000402034	ENSG00000214491	SEC14L6	TRUE	TRUE
chr22	30529127	G	C	ENST00000402034	ENSG00000214491	SEC14L6	TRUE	TRUE
chr22	30529127	G	T	ENST00000402034	ENSG00000214491	SEC14L6	TRUE	TRUE
chr22	30529135	T	A	ENST00000402034	ENSG00000214491	SEC14L6	TRUE	TRUE
chr22	30529165	T	A	ENST00000402034	ENSG00000214491	SEC14L6	TRUE	TRUE
chr22	30529171	C	A	ENST00000402034	ENSG00000214491	SEC14L6	TRUE	FALSE
chr22	30529171	C	G	ENST00000402034	ENSG00000214491	SEC14L6	TRUE	FALSE
chr22	30529171	C	T	ENST00000402034	ENSG00000214491	SEC14L6	TRUE	FALSE
chr22	30529172	T	A	ENST00000402034	ENSG00000214491	SEC14L6	TRUE	FALSE
chr22	30529172	T	C	ENST00000402034	ENSG00000214491	SEC14L6	TRUE	FALSE
chr22	30529172	T	G	ENST00000402034	ENSG00000214491	SEC14L6	TRUE	FALSE
chr22	30529287	A	C	ENST00000402034	ENSG00000214491	SEC14L6	TRUE	FALSE
chr22	30529287	A	G	ENST00000402034	ENSG00000214491	SEC14L6	FALSE	FALSE
chr22	30529287	A	T	ENST00000402034	ENSG00000214491	SEC14L6	TRUE	FALSE
chr22	30529288	C	A	ENST00000402034	ENSG00000214491	SEC14L6	TRUE	FALSE
chr22	30529288	C	G	ENST00000402034	ENSG00000214491	SEC14L6	TRUE	FALSE
chr22	30529288	C	T	ENST00000402034	ENSG00000214491	SEC14L6	TRUE	FALSE
chr22	30529292	T	A	ENST00000402034	ENSG00000214491	SEC14L6	TRUE	TRUE
chr22	30529303	A	C	ENST00000402034	ENSG00000214491	SEC14L6	TRUE	TRUE
chr22	30529303	A	T	ENST00000402034	ENSG00000214491	SEC14L6	TRUE	TRUE
chr22	30529310	T	A	ENST00000402034	ENSG00000214491	SEC14L6	TRUE	TRUE
chr22	30529312	A	T	ENST00000402034	ENSG00000214491	SEC14L6	TRUE	TRUE
chr22	30529319	C	A	ENST00000402034	ENSG00000214491	SEC14L6	TRUE	TRUE
chr22	30529323	G	C	ENST00000402034	ENSG00000214491	SEC14L6	TRUE	TRUE
chr22	30529323	G	T	ENST00000402034	ENSG00000214491	SEC14L6	TRUE	TRUE
chr22	30529334	C	A	ENST00000402034	ENSG00000214491	SEC14L6	TRUE	TRUE
chr22	30529342	G	C	ENST00000402034	ENSG00000214491	SEC14L6	TRUE	TRUE
chr22	30529342	G	T	ENST00000402034	ENSG00000214491	SEC14L6	TRUE	TRUE
chr22	30529350	C	A	ENST00000402034	ENSG00000214491	SEC14L6	TRUE	FALSE
chr22	30529350	C	G	ENST00000402034	ENSG00000214491	SEC14L6	TRUE	FALSE
chr22	30529350	C	T	ENST00000402034	ENSG00000214491	SEC14L6	TRUE	FALSE
chr22	30529351	T	A	ENST00000402034	ENSG00000214491	SEC14L6	TRUE	FALSE
chr22	30529351	T	C	ENST00000402034	ENSG00000214491	SEC14L6	TRUE	FALSE
chr22	30529351	T	G	ENST00000402034	ENSG00000214491	SEC14L6	TRUE	FALSE
chr22	30531901	A	C	ENST00000402034	ENSG00000214491	SEC14L6	TRUE	FALSE
chr22	30531901	A	G	ENST00000402034	ENSG00000214491	SEC14L6	TRUE	FALSE
chr22	30531901	A	T	ENST00000402034	ENSG00000214491	SEC14L6	TRUE	FALSE
chr22	30531902	C	A	ENST00000402034	ENSG00000214491	SEC14L6	TRUE	FALSE
chr22	30531902	C	G	ENST00000402034	ENSG00000214491	SEC14L6	TRUE	FALSE
chr22	30531902	C	T	ENST00000402034	ENSG00000214491	SEC14L6	TRUE	FALSE
chr22	30531905	C	A	ENST00000402034	ENSG00000214491	SEC14L6	TRUE	TRUE
chr22	30531908	G	A	ENST00000402034	ENSG00000214491	SEC14L6	TRUE	TRUE
chr22	30531917	C	A	ENST00000402034	ENSG00000214491	SEC14L6	TRUE	TRUE
chr22	30531923	C	A	ENST00000402034	ENSG00000214491	SEC14L6	TRUE	TRUE
chr22	30531929	T	A	ENST00000402034	ENSG00000214491	SEC14L6	TRUE	TRUE
chr22	30531930	C	T	ENST00000402034	ENSG00000214491	SEC14L6	TRUE	TRUE
chr22	30531931	C	T	ENST00000402034	ENSG00000214491	SEC14L6	TRUE	TRUE
chr22	30531956	C	A	ENST00000402034	ENSG00000214491	SEC14L6	TRUE	TRUE
chr22	30531980	T	A	ENST00000402034	ENSG00000214491	SEC14L6	TRUE	TRUE
chr22	30531983	C	A	ENST00000402034	ENSG00000214491	SEC14L6	TRUE	TRUE
chr22	30531992	T	A	ENST00000402034	ENSG00000214491	SEC14L6	TRUE	TRUE
chr22	30531999	C	A	ENST00000402034	ENSG00000214491	SEC14L6	TRUE	FALSE
chr22	30531999	C	G	ENST00000402034	ENSG00000214491	SEC14L6	TRUE	FALSE
chr22	30531999	C	T	ENST00000402034	ENSG00000214491	SEC14L6	TRUE	FALSE
chr22	30532000	T	A	ENST00000402034	ENSG00000214491	SEC14L6	TRUE	FALSE
chr22	30532000	T	C	ENST00000402034	ENSG00000214491	SEC14L6	TRUE	FALSE
chr22	30532000	T	G	ENST00000402034	ENSG00000214491	SEC14L6	TRUE	FALSE
chr22	30532523	A	C	ENST00000402034	ENSG00000214491	SEC14L6	TRUE	FALSE
chr22	30532523	A	G	ENST00000402034	ENSG00000214491	SEC14L6	TRUE	FALSE
chr22	30532523	A	T	ENST00000402034	ENSG00000214491	SEC14L6	TRUE	FALSE
chr22	30532524	C	A	ENST00000402034	ENSG00000214491	SEC14L6	TRUE	FALSE
chr22	30532524	C	G	ENST00000402034	ENSG00000214491	SEC14L6	TRUE	FALSE
chr22	30532524	C	T	ENST00000402034	ENSG00000214491	SEC14L6	TRUE	FALSE
chr22	30532527	T	A	ENST00000402034	ENSG00000214491	SEC14L6	TRUE	TRUE
chr22	30532530	G	A	ENST00000402034	ENSG00000214491	SEC14L6	TRUE	TRUE
chr22	30532536	G	A	ENST00000402034	ENSG00000214491	SEC14L6	TRUE	TRUE
chr22	30532542	C	A	ENST00000402034	ENSG00000214491	SEC14L6	TRUE	TRUE
chr22	30532543	A	T	ENST00000402034	ENSG00000214491	SEC14L6	TRUE	TRUE
chr22	30532548	C	A	ENST00000402034	ENSG00000214491	SEC14L6	TRUE	TRUE
chr22	30532563	C	A	ENST00000402034	ENSG00000214491	SEC14L6	TRUE	TRUE
chr22	30532564	G	T	ENST00000402034	ENSG00000214491	SEC14L6	TRUE	TRUE
chr22	30532589	A	T	ENST00000402034	ENSG00000214491	SEC14L6	TRUE	TRUE
chr22	30532593	C	A	ENST00000402034	ENSG00000214491	SEC14L6	TRUE	TRUE
chr22	30532596	G	A	ENST00000402034	ENSG00000214491	SEC14L6	TRUE	TRUE
chr22	30532599	T	A	ENST00000402034	ENSG00000214491	SEC14L6	TRUE	TRUE
chr22	30532607	G	C	ENST00000402034	ENSG00000214491	SEC14L6	TRUE	TRUE
chr22	30532607	G	T	ENST00000402034	ENSG00000214491	SEC14L6	TRUE	TRUE
chr22	30532613	A	T	ENST00000402034	ENSG00000214491	SEC14L6	TRUE	TRUE
chr22	30532623	T	A	ENST00000402034	ENSG00000214491	SEC14L6	TRUE	TRUE
chr22	30532638	C	A	ENST00000402034	ENSG00000214491	SEC14L6	TRUE	TRUE
chr22	30532648	G	C	ENST00000402034	ENSG00000214491	SEC14L6	TRUE	TRUE
chr22	30532648	G	T	ENST00000402034	ENSG00000214491	SEC14L6	TRUE	TRUE
chr22	30532651	C	T	ENST00000402034	ENSG00000214491	SEC14L6	TRUE	TRUE
chr22	30532652	C	T	ENST00000402034	ENSG00000214491	SEC14L6	TRUE	TRUE
chr22	30532668	C	A	ENST00000402034	ENSG00000214491	SEC14L6	TRUE	TRUE
chr22	30532681	G	T	ENST00000402034	ENSG00000214491	SEC14L6	TRUE	TRUE
chr22	30532699	G	C	ENST00000402034	ENSG00000214491	SEC14L6	TRUE	TRUE
chr22	30532699	G	T	ENST00000402034	ENSG00000214491	SEC14L6	TRUE	TRUE
chr22	30532714	C	A	ENST00000402034	ENSG00000214491	SEC14L6	TRUE	FALSE
chr22	30532714	C	G	ENST00000402034	ENSG00000214491	SEC14L6	TRUE	FALSE
chr22	30532714	C	T	ENST00000402034	ENSG00000214491	SEC14L6	TRUE	FALSE
chr22	30532715	T	A	ENST00000402034	ENSG00000214491	SEC14L6	TRUE	FALSE
chr22	30532715	T	C	ENST00000402034	ENSG00000214491	SEC14L6	TRUE	FALSE
chr22	30532715	T	G	ENST00000402034	ENSG00000214491	SEC14L6	TRUE	FALSE
chr22	30532795	A	C	ENST00000402034	ENSG00000214491	SEC14L6	TRUE	FALSE
chr22	30532795	A	G	ENST00000402034	ENSG00000214491	SEC14L6	FALSE	FALSE
chr22	30532795	A	T	ENST00000402034	ENSG00000214491	SEC14L6	TRUE	FALSE
chr22	30532796	C	A	ENST00000402034	ENSG00000214491	SEC14L6	TRUE	FALSE
chr22	30532796	C	G	ENST00000402034	ENSG00000214491	SEC14L6	TRUE	FALSE
chr22	30532796	C	T	ENST00000402034	ENSG00000214491	SEC14L6	TRUE	FALSE
chr22	30532799	C	A	ENST00000402034	ENSG00000214491	SEC14L6	TRUE	TRUE
chr22	30532808	G	A	ENST00000402034	ENSG00000214491	SEC14L6	TRUE	TRUE
chr22	30532809	C	T	ENST00000402034	ENSG00000214491	SEC14L6	TRUE	TRUE
chr22	30532810	C	T	ENST00000402034	ENSG00000214491	SEC14L6	TRUE	TRUE
chr22	30532835	G	A	ENST00000402034	ENSG00000214491	SEC14L6	TRUE	TRUE
chr22	30532838	G	A	ENST00000402034	ENSG00000214491	SEC14L6	TRUE	TRUE
chr22	30532841	T	A	ENST00000402034	ENSG00000214491	SEC14L6	TRUE	TRUE
chr22	30532850	C	A	ENST00000402034	ENSG00000214491	SEC14L6	TRUE	TRUE
chr22	30532857	C	A	ENST00000402034	ENSG00000214491	SEC14L6	TRUE	FALSE
chr22	30532857	C	G	ENST00000402034	ENSG00000214491	SEC14L6	TRUE	FALSE
chr22	30532857	C	T	ENST00000402034	ENSG00000214491	SEC14L6	TRUE	FALSE
chr22	30532858	T	A	ENST00000402034	ENSG00000214491	SEC14L6	TRUE	FALSE
chr22	30532858	T	C	ENST00000402034	ENSG00000214491	SEC14L6	TRUE	FALSE
chr22	30532858	T	G	ENST00000402034	ENSG00000214491	SEC14L6	TRUE	FALSE
chr22	30533994	A	C	ENST00000402034	ENSG00000214491	SEC14L6	TRUE	FALSE
chr22	30533994	A	G	ENST00000402034	ENSG00000214491	SEC14L6	TRUE	FALSE
chr22	30533994	A	T	ENST00000402034	ENSG00000214491	SEC14L6	TRUE	FALSE
chr22	30533995	C	A	ENST00000402034	ENSG00000214491	SEC14L6	TRUE	FALSE
chr22	30533995	C	G	ENST00000402034	ENSG00000214491	SEC14L6	TRUE	FALSE
chr22	30533995	C	T	ENST00000402034	ENSG00000214491	SEC14L6	TRUE	FALSE
chr22	30533998	T	A	ENST00000402034	ENSG00000214491	SEC14L6	TRUE	TRUE
chr22	30534013	C	A	ENST00000402034	ENSG00000214491	SEC14L6	TRUE	TRUE
chr22	30534015	G	C	ENST00000402034	ENSG00000214491	SEC14L6	TRUE	TRUE
chr22	30534015	G	T	ENST00000402034	ENSG00000214491	SEC14L6	TRUE	TRUE
chr22	30534019	T	A	ENST00000402034	ENSG00000214491	SEC14L6	TRUE	TRUE
chr22	30534022	G	A	ENST00000402034	ENSG00000214491	SEC14L6	TRUE	TRUE
chr22	30534040	C	A	ENST00000402034	ENSG00000214491	SEC14L6	TRUE	FALSE
chr22	30534040	C	G	ENST00000402034	ENSG00000214491	SEC14L6	TRUE	FALSE
chr22	30534040	C	T	ENST00000402034	ENSG00000214491	SEC14L6	TRUE	FALSE
chr22	30534041	T	A	ENST00000402034	ENSG00000214491	SEC14L6	TRUE	FALSE
chr22	30534041	T	C	ENST00000402034	ENSG00000214491	SEC14L6	TRUE	FALSE
chr22	30534041	T	G	ENST00000402034	ENSG00000214491	SEC14L6	TRUE	FALSE
chr22	30538825	A	C	ENST00000402034	ENSG00000214491	SEC14L6	TRUE	FALSE
chr22	30538825	A	G	ENST00000402034	ENSG00000214491	SEC14L6	FALSE	FALSE
chr22	30538825	A	T	ENST00000402034	ENSG00000214491	SEC14L6	TRUE	FALSE
chr22	30538826	C	A	ENST00000402034	ENSG00000214491	SEC14L6	TRUE	FALSE
chr22	30538826	C	G	ENST00000402034	ENSG00000214491	SEC14L6	TRUE	FALSE
chr22	30538826	C	T	ENST00000402034	ENSG00000214491	SEC14L6	TRUE	FALSE
chr22	30538830	G	A	ENST00000402034	ENSG00000214491	SEC14L6	TRUE	TRUE
chr22	30538834	C	T	ENST00000402034	ENSG00000214491	SEC14L6	TRUE	TRUE
chr22	30538835	C	T	ENST00000402034	ENSG00000214491	SEC14L6	TRUE	TRUE
chr22	30538849	G	C	ENST00000402034	ENSG00000214491	SEC14L6	TRUE	TRUE
chr22	30538849	G	T	ENST00000402034	ENSG00000214491	SEC14L6	TRUE	TRUE
chr22	30538887	G	A	ENST00000402034	ENSG00000214491	SEC14L6	TRUE	FALSE
chr22	30538896	C	A	ENST00000402034	ENSG00000214491	SEC14L6	TRUE	FALSE
chr22	30538903	C	A	ENST00000402034	ENSG00000214491	SEC14L6	TRUE	FALSE
chr22	30538903	C	G	ENST00000402034	ENSG00000214491	SEC14L6	TRUE	FALSE
chr22	30538903	C	T	ENST00000402034	ENSG00000214491	SEC14L6	TRUE	FALSE
chr22	30538904	T	A	ENST00000402034	ENSG00000214491	SEC14L6	TRUE	FALSE
chr22	30538904	T	C	ENST00000402034	ENSG00000214491	SEC14L6	TRUE	FALSE
chr22	30538904	T	G	ENST00000402034	ENSG00000214491	SEC14L6	TRUE	FALSE
chr22	30546627	A	C	ENST00000402034	ENSG00000214491	SEC14L6	FALSE	FALSE
chr22	30546627	A	G	ENST00000402034	ENSG00000214491	SEC14L6	FALSE	FALSE
chr22	30546627	A	T	ENST00000402034	ENSG00000214491	SEC14L6	FALSE	FALSE
chr22	30546628	C	A	ENST00000402034	ENSG00000214491	SEC14L6	FALSE	FALSE
chr22	30546628	C	G	ENST00000402034	ENSG00000214491	SEC14L6	FALSE	FALSE
chr22	30546628	C	T	ENST00000402034	ENSG00000214491	SEC14L6	FALSE	FALSE
chr22	30546631	G	A	ENST00000402034	ENSG00000214491	SEC14L6	TRUE	FALSE
chr22	30546639	G	T	ENST00000402034	ENSG00000214491	SEC14L6	FALSE	FALSE
chr22	30546643	T	A	ENST00000402034	ENSG00000214491	SEC14L6	FALSE	FALSE
chr22	30546646	C	A	ENST00000402034	ENSG00000214491	SEC14L6	FALSE	FALSE
chr22	30546649	G	A	ENST00000402034	ENSG00000214491	SEC14L6	FALSE	FALSE
chr22	30546651	G	T	ENST00000402034	ENSG00000214491	SEC14L6	FALSE	FALSE
chr22	30546673	G	A	ENST00000402034	ENSG00000214491	SEC14L6	FALSE	FALSE
chr22	30546676	C	A	ENST00000402034	ENSG00000214491	SEC14L6	FALSE	FALSE
chr22	30554956	C	T	ENST00000406361	ENSG00000128242	GAL3ST1	FALSE	FALSE
chr22	30554957	C	T	ENST00000406361	ENSG00000128242	GAL3ST1	FALSE	FALSE
chr22	30554982	T	A	ENST00000406361	ENSG00000128242	GAL3ST1	FALSE	FALSE
chr22	30554983	C	T	ENST00000406361	ENSG00000128242	GAL3ST1	FALSE	FALSE
chr22	30554984	C	T	ENST00000406361	ENSG00000128242	GAL3ST1	FALSE	FALSE
chr22	30554991	T	A	ENST00000406361	ENSG00000128242	GAL3ST1	FALSE	FALSE
chr22	30554998	C	T	ENST00000406361	ENSG00000128242	GAL3ST1	FALSE	FALSE
chr22	30554999	C	T	ENST00000406361	ENSG00000128242	GAL3ST1	FALSE	FALSE
chr22	30555025	G	C	ENST00000406361	ENSG00000128242	GAL3ST1	FALSE	FALSE
chr22	30555025	G	T	ENST00000406361	ENSG00000128242	GAL3ST1	FALSE	FALSE
chr22	30555030	G	A	ENST00000406361	ENSG00000128242	GAL3ST1	FALSE	FALSE
chr22	30555036	C	A	ENST00000406361	ENSG00000128242	GAL3ST1	FALSE	FALSE
chr22	30555055	G	T	ENST00000406361	ENSG00000128242	GAL3ST1	FALSE	FALSE
chr22	30555063	G	A	ENST00000406361	ENSG00000128242	GAL3ST1	FALSE	FALSE
chr22	30555075	G	A	ENST00000406361	ENSG00000128242	GAL3ST1	FALSE	FALSE
chr22	30555087	T	A	ENST00000406361	ENSG00000128242	GAL3ST1	FALSE	FALSE
chr22	30555090	T	A	ENST00000406361	ENSG00000128242	GAL3ST1	FALSE	FALSE
chr22	30555097	G	C	ENST00000406361	ENSG00000128242	GAL3ST1	FALSE	FALSE
chr22	30555097	G	T	ENST00000406361	ENSG00000128242	GAL3ST1	FALSE	FALSE
chr22	30555114	T	A	ENST00000406361	ENSG00000128242	GAL3ST1	FALSE	FALSE
chr22	30555129	G	A	ENST00000406361	ENSG00000128242	GAL3ST1	FALSE	FALSE
chr22	30555130	C	T	ENST00000406361	ENSG00000128242	GAL3ST1	FALSE	FALSE
chr22	30555131	C	T	ENST00000406361	ENSG00000128242	GAL3ST1	FALSE	FALSE
chr22	30555138	G	A	ENST00000406361	ENSG00000128242	GAL3ST1	FALSE	FALSE
chr22	30555147	C	A	ENST00000406361	ENSG00000128242	GAL3ST1	FALSE	FALSE
chr22	30555153	G	A	ENST00000406361	ENSG00000128242	GAL3ST1	FALSE	FALSE
chr22	30555190	G	T	ENST00000406361	ENSG00000128242	GAL3ST1	FALSE	FALSE
chr22	30555210	C	A	ENST00000406361	ENSG00000128242	GAL3ST1	FALSE	FALSE
chr22	30555237	C	A	ENST00000406361	ENSG00000128242	GAL3ST1	FALSE	FALSE
chr22	30555252	C	A	ENST00000406361	ENSG00000128242	GAL3ST1	FALSE	FALSE
chr22	30555267	C	A	ENST00000406361	ENSG00000128242	GAL3ST1	FALSE	FALSE
chr22	30555273	T	A	ENST00000406361	ENSG00000128242	GAL3ST1	FALSE	FALSE
chr22	30555277	C	T	ENST00000406361	ENSG00000128242	GAL3ST1	FALSE	FALSE
chr22	30555278	C	T	ENST00000406361	ENSG00000128242	GAL3ST1	FALSE	FALSE
chr22	30555301	G	C	ENST00000406361	ENSG00000128242	GAL3ST1	FALSE	FALSE
chr22	30555301	G	T	ENST00000406361	ENSG00000128242	GAL3ST1	FALSE	FALSE
chr22	30555325	C	T	ENST00000406361	ENSG00000128242	GAL3ST1	FALSE	FALSE
chr22	30555326	C	T	ENST00000406361	ENSG00000128242	GAL3ST1	FALSE	FALSE
chr22	30555343	A	C	ENST00000406361	ENSG00000128242	GAL3ST1	FALSE	FALSE
chr22	30555343	A	T	ENST00000406361	ENSG00000128242	GAL3ST1	FALSE	FALSE
chr22	30555351	C	A	ENST00000406361	ENSG00000128242	GAL3ST1	FALSE	FALSE
chr22	30555356	G	T	ENST00000406361	ENSG00000128242	GAL3ST1	FALSE	FALSE
chr22	30555374	G	T	ENST00000406361	ENSG00000128242	GAL3ST1	FALSE	FALSE
chr22	30555396	T	A	ENST00000406361	ENSG00000128242	GAL3ST1	FALSE	FALSE
chr22	30555400	G	C	ENST00000406361	ENSG00000128242	GAL3ST1	FALSE	FALSE
chr22	30555400	G	T	ENST00000406361	ENSG00000128242	GAL3ST1	FALSE	FALSE
chr22	30555414	C	A	ENST00000406361	ENSG00000128242	GAL3ST1	FALSE	FALSE
chr22	30555420	C	A	ENST00000406361	ENSG00000128242	GAL3ST1	FALSE	FALSE
chr22	30555421	C	T	ENST00000406361	ENSG00000128242	GAL3ST1	FALSE	FALSE
chr22	30555422	C	T	ENST00000406361	ENSG00000128242	GAL3ST1	FALSE	FALSE
chr22	30555424	G	T	ENST00000406361	ENSG00000128242	GAL3ST1	FALSE	FALSE
chr22	30555438	T	A	ENST00000406361	ENSG00000128242	GAL3ST1	FALSE	FALSE
chr22	30555452	G	T	ENST00000406361	ENSG00000128242	GAL3ST1	FALSE	FALSE
chr22	30555456	C	A	ENST00000406361	ENSG00000128242	GAL3ST1	FALSE	FALSE
chr22	30555463	G	C	ENST00000406361	ENSG00000128242	GAL3ST1	FALSE	FALSE
chr22	30555463	G	T	ENST00000406361	ENSG00000128242	GAL3ST1	FALSE	FALSE
chr22	30555468	C	A	ENST00000406361	ENSG00000128242	GAL3ST1	FALSE	FALSE
chr22	30555471	G	A	ENST00000406361	ENSG00000128242	GAL3ST1	FALSE	FALSE
chr22	30555498	C	A	ENST00000406361	ENSG00000128242	GAL3ST1	FALSE	FALSE
chr22	30555504	C	A	ENST00000406361	ENSG00000128242	GAL3ST1	FALSE	FALSE
chr22	30555516	C	A	ENST00000406361	ENSG00000128242	GAL3ST1	FALSE	FALSE
chr22	30555519	G	A	ENST00000406361	ENSG00000128242	GAL3ST1	FALSE	FALSE
chr22	30555525	G	A	ENST00000406361	ENSG00000128242	GAL3ST1	FALSE	FALSE
chr22	30555553	A	C	ENST00000406361	ENSG00000128242	GAL3ST1	FALSE	FALSE
chr22	30555553	A	T	ENST00000406361	ENSG00000128242	GAL3ST1	FALSE	FALSE
chr22	30555582	G	A	ENST00000406361	ENSG00000128242	GAL3ST1	FALSE	FALSE
chr22	30555586	G	C	ENST00000406361	ENSG00000128242	GAL3ST1	FALSE	FALSE
chr22	30555586	G	T	ENST00000406361	ENSG00000128242	GAL3ST1	FALSE	FALSE
chr22	30555613	G	C	ENST00000406361	ENSG00000128242	GAL3ST1	FALSE	FALSE
chr22	30555613	G	T	ENST00000406361	ENSG00000128242	GAL3ST1	FALSE	FALSE
chr22	30555616	G	C	ENST00000406361	ENSG00000128242	GAL3ST1	FALSE	FALSE
chr22	30555616	G	T	ENST00000406361	ENSG00000128242	GAL3ST1	FALSE	FALSE
chr22	30555633	G	A	ENST00000406361	ENSG00000128242	GAL3ST1	FALSE	FALSE
chr22	30555642	C	A	ENST00000406361	ENSG00000128242	GAL3ST1	FALSE	FALSE
chr22	30555651	T	A	ENST00000406361	ENSG00000128242	GAL3ST1	FALSE	FALSE
chr22	30555662	G	T	ENST00000406361	ENSG00000128242	GAL3ST1	FALSE	FALSE
chr22	30555669	T	A	ENST00000406361	ENSG00000128242	GAL3ST1	FALSE	FALSE
chr22	30555670	C	T	ENST00000406361	ENSG00000128242	GAL3ST1	FALSE	FALSE
chr22	30555671	C	T	ENST00000406361	ENSG00000128242	GAL3ST1	FALSE	FALSE
chr22	30555697	G	C	ENST00000406361	ENSG00000128242	GAL3ST1	FALSE	FALSE
chr22	30555697	G	T	ENST00000406361	ENSG00000128242	GAL3ST1	FALSE	FALSE
chr22	30555714	C	A	ENST00000406361	ENSG00000128242	GAL3ST1	FALSE	FALSE
chr22	30555719	A	T	ENST00000406361	ENSG00000128242	GAL3ST1	FALSE	FALSE
chr22	30555783	C	A	ENST00000406361	ENSG00000128242	GAL3ST1	FALSE	FALSE
chr22	30555787	G	C	ENST00000406361	ENSG00000128242	GAL3ST1	FALSE	FALSE
chr22	30555787	G	T	ENST00000406361	ENSG00000128242	GAL3ST1	FALSE	FALSE
chr22	30555808	G	T	ENST00000406361	ENSG00000128242	GAL3ST1	FALSE	FALSE
chr22	30555823	G	T	ENST00000406361	ENSG00000128242	GAL3ST1	FALSE	FALSE
chr22	30555838	A	C	ENST00000406361	ENSG00000128242	GAL3ST1	FALSE	FALSE
chr22	30555838	A	T	ENST00000406361	ENSG00000128242	GAL3ST1	FALSE	FALSE
chr22	30555846	G	A	ENST00000406361	ENSG00000128242	GAL3ST1	FALSE	FALSE
chr22	30555874	G	C	ENST00000406361	ENSG00000128242	GAL3ST1	FALSE	FALSE
chr22	30555874	G	T	ENST00000406361	ENSG00000128242	GAL3ST1	FALSE	FALSE
chr22	30555912	T	A	ENST00000406361	ENSG00000128242	GAL3ST1	FALSE	FALSE
chr22	30555924	T	A	ENST00000406361	ENSG00000128242	GAL3ST1	FALSE	FALSE
chr22	30555927	G	A	ENST00000406361	ENSG00000128242	GAL3ST1	FALSE	FALSE
chr22	30555972	T	A	ENST00000406361	ENSG00000128242	GAL3ST1	FALSE	FALSE
chr22	30555981	T	A	ENST00000406361	ENSG00000128242	GAL3ST1	FALSE	FALSE
chr22	30555983	A	T	ENST00000406361	ENSG00000128242	GAL3ST1	FALSE	FALSE
chr22	30556008	G	A	ENST00000406361	ENSG00000128242	GAL3ST1	FALSE	FALSE
chr22	30556009	G	T	ENST00000406361	ENSG00000128242	GAL3ST1	FALSE	FALSE
chr22	30556014	C	A	ENST00000406361	ENSG00000128242	GAL3ST1	FALSE	FALSE
chr22	30556022	G	T	ENST00000406361	ENSG00000128242	GAL3ST1	FALSE	FALSE
chr22	30556047	C	A	ENST00000406361	ENSG00000128242	GAL3ST1	FALSE	FALSE
chr22	30556053	C	A	ENST00000406361	ENSG00000128242	GAL3ST1	FALSE	FALSE
chr22	30556069	G	T	ENST00000406361	ENSG00000128242	GAL3ST1	FALSE	FALSE
chr22	30556086	C	A	ENST00000406361	ENSG00000128242	GAL3ST1	FALSE	FALSE
chr22	30556094	C	A	ENST00000406361	ENSG00000128242	GAL3ST1	FALSE	FALSE
chr22	30556094	C	G	ENST00000406361	ENSG00000128242	GAL3ST1	FALSE	FALSE
chr22	30556094	C	T	ENST00000406361	ENSG00000128242	GAL3ST1	FALSE	FALSE
chr22	30556095	T	A	ENST00000406361	ENSG00000128242	GAL3ST1	FALSE	FALSE
chr22	30556095	T	C	ENST00000406361	ENSG00000128242	GAL3ST1	FALSE	FALSE
chr22	30556095	T	G	ENST00000406361	ENSG00000128242	GAL3ST1	FALSE	FALSE
chr22	30557260	A	C	ENST00000406361	ENSG00000128242	GAL3ST1	TRUE	FALSE
chr22	30557260	A	G	ENST00000406361	ENSG00000128242	GAL3ST1	TRUE	FALSE
chr22	30557260	A	T	ENST00000406361	ENSG00000128242	GAL3ST1	TRUE	FALSE
chr22	30557261	C	A	ENST00000406361	ENSG00000128242	GAL3ST1	TRUE	FALSE
chr22	30557261	C	G	ENST00000406361	ENSG00000128242	GAL3ST1	TRUE	FALSE
chr22	30557261	C	T	ENST00000406361	ENSG00000128242	GAL3ST1	TRUE	FALSE
chr22	30557297	A	C	ENST00000406361	ENSG00000128242	GAL3ST1	FALSE	FALSE
chr22	30557297	A	T	ENST00000406361	ENSG00000128242	GAL3ST1	FALSE	FALSE
chr22	30557303	G	C	ENST00000406361	ENSG00000128242	GAL3ST1	FALSE	FALSE
chr22	30557303	G	T	ENST00000406361	ENSG00000128242	GAL3ST1	FALSE	FALSE
chr22	30557353	T	A	ENST00000406361	ENSG00000128242	GAL3ST1	FALSE	FALSE
chr22	30557365	C	A	ENST00000406361	ENSG00000128242	GAL3ST1	FALSE	FALSE
chr22	30557366	C	T	ENST00000406361	ENSG00000128242	GAL3ST1	FALSE	FALSE
chr22	30557367	C	T	ENST00000406361	ENSG00000128242	GAL3ST1	FALSE	FALSE
chr22	30557374	T	A	ENST00000406361	ENSG00000128242	GAL3ST1	FALSE	FALSE
chr22	30557377	T	A	ENST00000406361	ENSG00000128242	GAL3ST1	FALSE	FALSE
chr22	30557380	G	A	ENST00000406361	ENSG00000128242	GAL3ST1	FALSE	FALSE
chr22	30557402	C	A	ENST00000406361	ENSG00000128242	GAL3ST1	TRUE	FALSE
chr22	30557402	C	G	ENST00000406361	ENSG00000128242	GAL3ST1	TRUE	FALSE
chr22	30557402	C	T	ENST00000406361	ENSG00000128242	GAL3ST1	TRUE	FALSE
chr22	30557403	T	A	ENST00000406361	ENSG00000128242	GAL3ST1	TRUE	FALSE
chr22	30557403	T	C	ENST00000406361	ENSG00000128242	GAL3ST1	TRUE	FALSE
chr22	30557403	T	G	ENST00000406361	ENSG00000128242	GAL3ST1	TRUE	FALSE
chr22	30558277	G	A	ENST00000406361	ENSG00000128242	GAL3ST1	FALSE	FALSE
chr22	30558277	G	C	ENST00000406361	ENSG00000128242	GAL3ST1	FALSE	FALSE
chr22	30558277	G	T	ENST00000406361	ENSG00000128242	GAL3ST1	FALSE	FALSE
chr22	30558278	C	A	ENST00000406361	ENSG00000128242	GAL3ST1	FALSE	FALSE
chr22	30558278	C	G	ENST00000406361	ENSG00000128242	GAL3ST1	FALSE	FALSE
chr22	30558278	C	T	ENST00000406361	ENSG00000128242	GAL3ST1	FALSE	FALSE
chr22	30558389	C	A	ENST00000406361	ENSG00000128242	GAL3ST1	FALSE	FALSE
chr22	30558389	C	G	ENST00000406361	ENSG00000128242	GAL3ST1	FALSE	FALSE
chr22	30558389	C	T	ENST00000406361	ENSG00000128242	GAL3ST1	FALSE	FALSE
chr22	30558390	T	A	ENST00000406361	ENSG00000128242	GAL3ST1	FALSE	FALSE
chr22	30558390	T	C	ENST00000406361	ENSG00000128242	GAL3ST1	FALSE	FALSE
chr22	30558390	T	G	ENST00000406361	ENSG00000128242	GAL3ST1	FALSE	FALSE
chr22	30574464	A	C	ENST00000406361	ENSG00000128242	GAL3ST1	TRUE	FALSE
chr22	30574464	A	G	ENST00000406361	ENSG00000128242	GAL3ST1	FALSE	FALSE
chr22	30574464	A	T	ENST00000406361	ENSG00000128242	GAL3ST1	TRUE	FALSE
chr22	30574465	C	A	ENST00000406361	ENSG00000128242	GAL3ST1	TRUE	FALSE
chr22	30574465	C	G	ENST00000406361	ENSG00000128242	GAL3ST1	TRUE	FALSE
chr22	30574465	C	T	ENST00000406361	ENSG00000128242	GAL3ST1	TRUE	FALSE
chr22	30577051	C	A	ENST00000354694	ENSG00000100029	PES1	FALSE	FALSE
chr22	30577063	T	A	ENST00000354694	ENSG00000100029	PES1	FALSE	FALSE
chr22	30577066	T	A	ENST00000354694	ENSG00000100029	PES1	FALSE	FALSE
chr22	30577072	T	A	ENST00000354694	ENSG00000100029	PES1	FALSE	FALSE
chr22	30577075	T	A	ENST00000354694	ENSG00000100029	PES1	FALSE	FALSE
chr22	30577078	C	A	ENST00000354694	ENSG00000100029	PES1	FALSE	FALSE
chr22	30577093	C	A	ENST00000354694	ENSG00000100029	PES1	FALSE	FALSE
chr22	30577105	T	A	ENST00000354694	ENSG00000100029	PES1	FALSE	FALSE
chr22	30577111	T	A	ENST00000354694	ENSG00000100029	PES1	FALSE	FALSE
chr22	30577114	C	A	ENST00000354694	ENSG00000100029	PES1	FALSE	FALSE
chr22	30577123	T	A	ENST00000354694	ENSG00000100029	PES1	FALSE	FALSE
chr22	30577130	C	A	ENST00000354694	ENSG00000100029	PES1	TRUE	FALSE
chr22	30577130	C	G	ENST00000354694	ENSG00000100029	PES1	TRUE	FALSE
chr22	30577130	C	T	ENST00000354694	ENSG00000100029	PES1	TRUE	FALSE
chr22	30577131	T	A	ENST00000354694	ENSG00000100029	PES1	TRUE	FALSE
chr22	30577131	T	C	ENST00000354694	ENSG00000100029	PES1	TRUE	FALSE
chr22	30577131	T	G	ENST00000354694	ENSG00000100029	PES1	TRUE	FALSE
chr22	30578835	A	C	ENST00000354694	ENSG00000100029	PES1	TRUE	TRUE
chr22	30578835	A	G	ENST00000354694	ENSG00000100029	PES1	TRUE	FALSE
chr22	30578835	A	T	ENST00000354694	ENSG00000100029	PES1	TRUE	TRUE
chr22	30578836	C	A	ENST00000354694	ENSG00000100029	PES1	TRUE	TRUE
chr22	30578836	C	G	ENST00000354694	ENSG00000100029	PES1	TRUE	TRUE
chr22	30578836	C	T	ENST00000354694	ENSG00000100029	PES1	TRUE	TRUE
chr22	30578839	C	A	ENST00000354694	ENSG00000100029	PES1	FALSE	FALSE
chr22	30578842	G	A	ENST00000354694	ENSG00000100029	PES1	FALSE	FALSE
chr22	30578848	T	A	ENST00000354694	ENSG00000100029	PES1	FALSE	FALSE
chr22	30578851	G	A	ENST00000354694	ENSG00000100029	PES1	FALSE	FALSE
chr22	30578857	T	A	ENST00000354694	ENSG00000100029	PES1	FALSE	FALSE
chr22	30578872	T	A	ENST00000354694	ENSG00000100029	PES1	FALSE	FALSE
chr22	30578875	G	A	ENST00000354694	ENSG00000100029	PES1	FALSE	FALSE
chr22	30578876	G	C	ENST00000354694	ENSG00000100029	PES1	FALSE	FALSE
chr22	30578876	G	T	ENST00000354694	ENSG00000100029	PES1	FALSE	FALSE
chr22	30578882	G	C	ENST00000354694	ENSG00000100029	PES1	FALSE	FALSE
chr22	30578882	G	T	ENST00000354694	ENSG00000100029	PES1	FALSE	FALSE
chr22	30578887	T	A	ENST00000354694	ENSG00000100029	PES1	FALSE	FALSE
chr22	30578890	C	A	ENST00000354694	ENSG00000100029	PES1	TRUE	TRUE
chr22	30578896	T	A	ENST00000354694	ENSG00000100029	PES1	TRUE	TRUE
chr22	30578899	T	A	ENST00000354694	ENSG00000100029	PES1	TRUE	TRUE
chr22	30578923	T	A	ENST00000354694	ENSG00000100029	PES1	TRUE	TRUE
chr22	30578929	C	A	ENST00000354694	ENSG00000100029	PES1	TRUE	TRUE
chr22	30578935	C	A	ENST00000354694	ENSG00000100029	PES1	TRUE	TRUE
chr22	30578938	C	A	ENST00000354694	ENSG00000100029	PES1	TRUE	TRUE
chr22	30578941	C	A	ENST00000354694	ENSG00000100029	PES1	TRUE	TRUE
chr22	30578944	G	A	ENST00000354694	ENSG00000100029	PES1	TRUE	TRUE
chr22	30578956	G	A	ENST00000354694	ENSG00000100029	PES1	TRUE	TRUE
chr22	30578959	T	A	ENST00000354694	ENSG00000100029	PES1	TRUE	TRUE
chr22	30578965	C	A	ENST00000354694	ENSG00000100029	PES1	TRUE	TRUE
chr22	30578971	T	A	ENST00000354694	ENSG00000100029	PES1	TRUE	TRUE
chr22	30578973	A	T	ENST00000354694	ENSG00000100029	PES1	TRUE	TRUE
chr22	30578998	T	A	ENST00000354694	ENSG00000100029	PES1	TRUE	TRUE
chr22	30578999	C	A	ENST00000354694	ENSG00000100029	PES1	TRUE	FALSE
chr22	30578999	C	G	ENST00000354694	ENSG00000100029	PES1	TRUE	FALSE
chr22	30578999	C	T	ENST00000354694	ENSG00000100029	PES1	TRUE	FALSE
chr22	30579000	T	A	ENST00000354694	ENSG00000100029	PES1	TRUE	FALSE
chr22	30579000	T	C	ENST00000354694	ENSG00000100029	PES1	TRUE	FALSE
chr22	30579000	T	G	ENST00000354694	ENSG00000100029	PES1	TRUE	FALSE
chr22	30579135	A	C	ENST00000354694	ENSG00000100029	PES1	TRUE	FALSE
chr22	30579135	A	G	ENST00000354694	ENSG00000100029	PES1	TRUE	FALSE
chr22	30579135	A	T	ENST00000354694	ENSG00000100029	PES1	TRUE	FALSE
chr22	30579136	C	A	ENST00000354694	ENSG00000100029	PES1	TRUE	FALSE
chr22	30579136	C	G	ENST00000354694	ENSG00000100029	PES1	TRUE	FALSE
chr22	30579136	C	T	ENST00000354694	ENSG00000100029	PES1	TRUE	FALSE
chr22	30579139	T	A	ENST00000354694	ENSG00000100029	PES1	TRUE	TRUE
chr22	30579145	C	A	ENST00000354694	ENSG00000100029	PES1	TRUE	TRUE
chr22	30579154	G	A	ENST00000354694	ENSG00000100029	PES1	TRUE	TRUE
chr22	30579157	C	A	ENST00000354694	ENSG00000100029	PES1	TRUE	TRUE
chr22	30579160	C	A	ENST00000354694	ENSG00000100029	PES1	TRUE	TRUE
chr22	30579181	C	A	ENST00000354694	ENSG00000100029	PES1	TRUE	TRUE
chr22	30579184	C	A	ENST00000354694	ENSG00000100029	PES1	TRUE	TRUE
chr22	30579187	C	A	ENST00000354694	ENSG00000100029	PES1	TRUE	TRUE
chr22	30579190	T	A	ENST00000354694	ENSG00000100029	PES1	TRUE	TRUE
chr22	30579193	C	A	ENST00000354694	ENSG00000100029	PES1	TRUE	TRUE
chr22	30579195	G	C	ENST00000354694	ENSG00000100029	PES1	TRUE	TRUE
chr22	30579195	G	T	ENST00000354694	ENSG00000100029	PES1	TRUE	TRUE
chr22	30579205	C	A	ENST00000354694	ENSG00000100029	PES1	TRUE	TRUE
chr22	30579214	C	A	ENST00000354694	ENSG00000100029	PES1	TRUE	TRUE
chr22	30579217	C	A	ENST00000354694	ENSG00000100029	PES1	TRUE	TRUE
chr22	30579220	C	A	ENST00000354694	ENSG00000100029	PES1	TRUE	TRUE
chr22	30579223	C	A	ENST00000354694	ENSG00000100029	PES1	TRUE	TRUE
chr22	30579226	C	A	ENST00000354694	ENSG00000100029	PES1	TRUE	TRUE
chr22	30579232	C	A	ENST00000354694	ENSG00000100029	PES1	TRUE	TRUE
chr22	30579235	C	A	ENST00000354694	ENSG00000100029	PES1	TRUE	TRUE
chr22	30579238	C	A	ENST00000354694	ENSG00000100029	PES1	TRUE	TRUE
chr22	30579241	C	A	ENST00000354694	ENSG00000100029	PES1	TRUE	TRUE
chr22	30579256	C	A	ENST00000354694	ENSG00000100029	PES1	TRUE	TRUE
chr22	30579271	C	A	ENST00000354694	ENSG00000100029	PES1	TRUE	TRUE
chr22	30579274	C	A	ENST00000354694	ENSG00000100029	PES1	TRUE	TRUE
chr22	30579277	C	A	ENST00000354694	ENSG00000100029	PES1	TRUE	TRUE
chr22	30579280	C	A	ENST00000354694	ENSG00000100029	PES1	TRUE	TRUE
chr22	30579283	C	A	ENST00000354694	ENSG00000100029	PES1	TRUE	TRUE
chr22	30579286	C	A	ENST00000354694	ENSG00000100029	PES1	TRUE	TRUE
chr22	30579288	G	C	ENST00000354694	ENSG00000100029	PES1	TRUE	TRUE
chr22	30579288	G	T	ENST00000354694	ENSG00000100029	PES1	TRUE	TRUE
chr22	30579292	C	A	ENST00000354694	ENSG00000100029	PES1	TRUE	TRUE
chr22	30579304	C	A	ENST00000354694	ENSG00000100029	PES1	TRUE	FALSE
chr22	30579304	C	G	ENST00000354694	ENSG00000100029	PES1	TRUE	FALSE
chr22	30579304	C	T	ENST00000354694	ENSG00000100029	PES1	TRUE	FALSE
chr22	30579305	T	A	ENST00000354694	ENSG00000100029	PES1	TRUE	FALSE
chr22	30579305	T	C	ENST00000354694	ENSG00000100029	PES1	TRUE	FALSE
chr22	30579305	T	G	ENST00000354694	ENSG00000100029	PES1	TRUE	FALSE
chr22	30579749	A	C	ENST00000354694	ENSG00000100029	PES1	TRUE	FALSE
chr22	30579749	A	G	ENST00000354694	ENSG00000100029	PES1	TRUE	FALSE
chr22	30579749	A	T	ENST00000354694	ENSG00000100029	PES1	TRUE	FALSE
chr22	30579750	C	A	ENST00000354694	ENSG00000100029	PES1	TRUE	FALSE
chr22	30579750	C	G	ENST00000354694	ENSG00000100029	PES1	TRUE	FALSE
chr22	30579750	C	T	ENST00000354694	ENSG00000100029	PES1	TRUE	FALSE
chr22	30579751	C	A	ENST00000354694	ENSG00000100029	PES1	TRUE	TRUE
chr22	30579760	C	A	ENST00000354694	ENSG00000100029	PES1	TRUE	TRUE
chr22	30579763	C	A	ENST00000354694	ENSG00000100029	PES1	TRUE	TRUE
chr22	30579769	G	A	ENST00000354694	ENSG00000100029	PES1	TRUE	TRUE
chr22	30579784	T	A	ENST00000354694	ENSG00000100029	PES1	TRUE	TRUE
chr22	30579790	T	A	ENST00000354694	ENSG00000100029	PES1	TRUE	TRUE
chr22	30579793	C	A	ENST00000354694	ENSG00000100029	PES1	TRUE	TRUE
chr22	30579803	G	C	ENST00000354694	ENSG00000100029	PES1	TRUE	TRUE
chr22	30579803	G	T	ENST00000354694	ENSG00000100029	PES1	TRUE	TRUE
chr22	30579811	C	A	ENST00000354694	ENSG00000100029	PES1	TRUE	TRUE
chr22	30579814	C	A	ENST00000354694	ENSG00000100029	PES1	TRUE	TRUE
chr22	30579817	T	A	ENST00000354694	ENSG00000100029	PES1	TRUE	TRUE
chr22	30579820	C	A	ENST00000354694	ENSG00000100029	PES1	TRUE	TRUE
chr22	30579834	G	C	ENST00000354694	ENSG00000100029	PES1	TRUE	TRUE
chr22	30579834	G	T	ENST00000354694	ENSG00000100029	PES1	TRUE	TRUE
chr22	30579853	G	A	ENST00000354694	ENSG00000100029	PES1	TRUE	TRUE
chr22	30579866	G	C	ENST00000354694	ENSG00000100029	PES1	TRUE	TRUE
chr22	30579866	G	T	ENST00000354694	ENSG00000100029	PES1	TRUE	TRUE
chr22	30579871	C	A	ENST00000354694	ENSG00000100029	PES1	TRUE	TRUE
chr22	30579903	G	C	ENST00000354694	ENSG00000100029	PES1	TRUE	TRUE
chr22	30579903	G	T	ENST00000354694	ENSG00000100029	PES1	TRUE	TRUE
chr22	30579914	C	T	ENST00000354694	ENSG00000100029	PES1	TRUE	TRUE
chr22	30579915	C	T	ENST00000354694	ENSG00000100029	PES1	TRUE	TRUE
chr22	30579919	G	A	ENST00000354694	ENSG00000100029	PES1	TRUE	TRUE
chr22	30579925	G	A	ENST00000354694	ENSG00000100029	PES1	TRUE	TRUE
chr22	30579929	G	C	ENST00000354694	ENSG00000100029	PES1	TRUE	TRUE
chr22	30579929	G	T	ENST00000354694	ENSG00000100029	PES1	TRUE	TRUE
chr22	30579932	G	T	ENST00000354694	ENSG00000100029	PES1	TRUE	TRUE
chr22	30579936	C	A	ENST00000354694	ENSG00000100029	PES1	TRUE	FALSE
chr22	30579936	C	G	ENST00000354694	ENSG00000100029	PES1	TRUE	FALSE
chr22	30579936	C	T	ENST00000354694	ENSG00000100029	PES1	TRUE	FALSE
chr22	30579937	T	A	ENST00000354694	ENSG00000100029	PES1	TRUE	FALSE
chr22	30579937	T	C	ENST00000354694	ENSG00000100029	PES1	TRUE	FALSE
chr22	30579937	T	G	ENST00000354694	ENSG00000100029	PES1	TRUE	FALSE
chr22	30580051	A	C	ENST00000354694	ENSG00000100029	PES1	TRUE	FALSE
chr22	30580051	A	G	ENST00000354694	ENSG00000100029	PES1	TRUE	FALSE
chr22	30580051	A	T	ENST00000354694	ENSG00000100029	PES1	TRUE	FALSE
chr22	30580052	C	A	ENST00000354694	ENSG00000100029	PES1	TRUE	FALSE
chr22	30580052	C	G	ENST00000354694	ENSG00000100029	PES1	TRUE	FALSE
chr22	30580052	C	T	ENST00000354694	ENSG00000100029	PES1	TRUE	FALSE
chr22	30580065	G	C	ENST00000354694	ENSG00000100029	PES1	TRUE	TRUE
chr22	30580065	G	T	ENST00000354694	ENSG00000100029	PES1	TRUE	TRUE
chr22	30580072	G	A	ENST00000354694	ENSG00000100029	PES1	TRUE	TRUE
chr22	30580075	G	A	ENST00000354694	ENSG00000100029	PES1	TRUE	TRUE
chr22	30580096	G	A	ENST00000354694	ENSG00000100029	PES1	TRUE	TRUE
chr22	30580124	A	C	ENST00000354694	ENSG00000100029	PES1	TRUE	TRUE
chr22	30580124	A	T	ENST00000354694	ENSG00000100029	PES1	TRUE	TRUE
chr22	30580139	G	T	ENST00000354694	ENSG00000100029	PES1	TRUE	TRUE
chr22	30580143	A	T	ENST00000354694	ENSG00000100029	PES1	TRUE	TRUE
chr22	30580150	T	A	ENST00000354694	ENSG00000100029	PES1	TRUE	TRUE
chr22	30580154	C	T	ENST00000354694	ENSG00000100029	PES1	TRUE	TRUE
chr22	30580155	C	T	ENST00000354694	ENSG00000100029	PES1	TRUE	TRUE
chr22	30580165	C	A	ENST00000354694	ENSG00000100029	PES1	TRUE	TRUE
chr22	30580179	C	A	ENST00000354694	ENSG00000100029	PES1	TRUE	FALSE
chr22	30580179	C	G	ENST00000354694	ENSG00000100029	PES1	TRUE	FALSE
chr22	30580179	C	T	ENST00000354694	ENSG00000100029	PES1	TRUE	FALSE
chr22	30580180	T	A	ENST00000354694	ENSG00000100029	PES1	TRUE	FALSE
chr22	30580180	T	C	ENST00000354694	ENSG00000100029	PES1	TRUE	FALSE
chr22	30580180	T	G	ENST00000354694	ENSG00000100029	PES1	TRUE	FALSE
chr22	30580569	A	C	ENST00000354694	ENSG00000100029	PES1	TRUE	TRUE
chr22	30580569	A	G	ENST00000354694	ENSG00000100029	PES1	TRUE	FALSE
chr22	30580569	A	T	ENST00000354694	ENSG00000100029	PES1	TRUE	FALSE
chr22	30580570	C	A	ENST00000354694	ENSG00000100029	PES1	TRUE	TRUE
chr22	30580570	C	G	ENST00000354694	ENSG00000100029	PES1	TRUE	TRUE
chr22	30580570	C	T	ENST00000354694	ENSG00000100029	PES1	TRUE	FALSE
chr22	30580593	C	A	ENST00000354694	ENSG00000100029	PES1	TRUE	TRUE
chr22	30580605	C	A	ENST00000354694	ENSG00000100029	PES1	TRUE	TRUE
chr22	30580608	G	A	ENST00000354694	ENSG00000100029	PES1	TRUE	TRUE
chr22	30580623	T	A	ENST00000354694	ENSG00000100029	PES1	TRUE	TRUE
chr22	30580632	C	A	ENST00000354694	ENSG00000100029	PES1	TRUE	TRUE
chr22	30580641	T	A	ENST00000354694	ENSG00000100029	PES1	TRUE	TRUE
chr22	30580644	T	A	ENST00000354694	ENSG00000100029	PES1	TRUE	TRUE
chr22	30580650	T	A	ENST00000354694	ENSG00000100029	PES1	TRUE	TRUE
chr22	30580653	C	A	ENST00000354694	ENSG00000100029	PES1	TRUE	TRUE
chr22	30580656	G	A	ENST00000354694	ENSG00000100029	PES1	TRUE	TRUE
chr22	30580662	C	A	ENST00000354694	ENSG00000100029	PES1	TRUE	TRUE
chr22	30580668	C	A	ENST00000354694	ENSG00000100029	PES1	TRUE	TRUE
chr22	30580671	T	A	ENST00000354694	ENSG00000100029	PES1	TRUE	TRUE
chr22	30580683	C	A	ENST00000354694	ENSG00000100029	PES1	TRUE	TRUE
chr22	30580686	C	A	ENST00000354694	ENSG00000100029	PES1	TRUE	TRUE
chr22	30580689	G	A	ENST00000354694	ENSG00000100029	PES1	TRUE	TRUE
chr22	30580694	G	C	ENST00000354694	ENSG00000100029	PES1	TRUE	TRUE
chr22	30580694	G	T	ENST00000354694	ENSG00000100029	PES1	TRUE	TRUE
chr22	30580701	C	A	ENST00000354694	ENSG00000100029	PES1	TRUE	TRUE
chr22	30580702	C	A	ENST00000354694	ENSG00000100029	PES1	TRUE	FALSE
chr22	30580702	C	G	ENST00000354694	ENSG00000100029	PES1	TRUE	FALSE
chr22	30580702	C	T	ENST00000354694	ENSG00000100029	PES1	TRUE	FALSE
chr22	30580703	T	A	ENST00000354694	ENSG00000100029	PES1	TRUE	FALSE
chr22	30580703	T	C	ENST00000354694	ENSG00000100029	PES1	TRUE	FALSE
chr22	30580703	T	G	ENST00000354694	ENSG00000100029	PES1	TRUE	FALSE
chr22	30581010	A	C	ENST00000354694	ENSG00000100029	PES1	TRUE	FALSE
chr22	30581010	A	G	ENST00000354694	ENSG00000100029	PES1	TRUE	FALSE
chr22	30581010	A	T	ENST00000354694	ENSG00000100029	PES1	TRUE	FALSE
chr22	30581011	C	A	ENST00000354694	ENSG00000100029	PES1	TRUE	FALSE
chr22	30581011	C	G	ENST00000354694	ENSG00000100029	PES1	TRUE	FALSE
chr22	30581011	C	T	ENST00000354694	ENSG00000100029	PES1	TRUE	FALSE
chr22	30581029	C	A	ENST00000354694	ENSG00000100029	PES1	TRUE	TRUE
chr22	30581038	C	A	ENST00000354694	ENSG00000100029	PES1	TRUE	TRUE
chr22	30581044	C	A	ENST00000354694	ENSG00000100029	PES1	TRUE	TRUE
chr22	30581047	C	A	ENST00000354694	ENSG00000100029	PES1	TRUE	TRUE
chr22	30581050	C	A	ENST00000354694	ENSG00000100029	PES1	TRUE	TRUE
chr22	30581101	T	A	ENST00000354694	ENSG00000100029	PES1	TRUE	TRUE
chr22	30581102	C	A	ENST00000354694	ENSG00000100029	PES1	TRUE	FALSE
chr22	30581102	C	G	ENST00000354694	ENSG00000100029	PES1	TRUE	FALSE
chr22	30581102	C	T	ENST00000354694	ENSG00000100029	PES1	TRUE	FALSE
chr22	30581103	T	A	ENST00000354694	ENSG00000100029	PES1	TRUE	FALSE
chr22	30581103	T	C	ENST00000354694	ENSG00000100029	PES1	TRUE	FALSE
chr22	30581103	T	G	ENST00000354694	ENSG00000100029	PES1	TRUE	FALSE
chr22	30581332	A	C	ENST00000354694	ENSG00000100029	PES1	TRUE	FALSE
chr22	30581332	A	G	ENST00000354694	ENSG00000100029	PES1	TRUE	FALSE
chr22	30581332	A	T	ENST00000354694	ENSG00000100029	PES1	TRUE	FALSE
chr22	30581333	C	A	ENST00000354694	ENSG00000100029	PES1	TRUE	FALSE
chr22	30581333	C	G	ENST00000354694	ENSG00000100029	PES1	TRUE	FALSE
chr22	30581333	C	T	ENST00000354694	ENSG00000100029	PES1	TRUE	FALSE
chr22	30581336	C	A	ENST00000354694	ENSG00000100029	PES1	TRUE	TRUE
chr22	30581340	A	T	ENST00000354694	ENSG00000100029	PES1	TRUE	TRUE
chr22	30581348	C	A	ENST00000354694	ENSG00000100029	PES1	TRUE	TRUE
chr22	30581356	A	T	ENST00000354694	ENSG00000100029	PES1	TRUE	TRUE
chr22	30581361	G	C	ENST00000354694	ENSG00000100029	PES1	TRUE	TRUE
chr22	30581361	G	T	ENST00000354694	ENSG00000100029	PES1	TRUE	TRUE
chr22	30581372	C	A	ENST00000354694	ENSG00000100029	PES1	TRUE	TRUE
chr22	30581381	T	A	ENST00000354694	ENSG00000100029	PES1	TRUE	TRUE
chr22	30581387	C	A	ENST00000354694	ENSG00000100029	PES1	TRUE	TRUE
chr22	30581393	G	A	ENST00000354694	ENSG00000100029	PES1	TRUE	TRUE
chr22	30581399	G	A	ENST00000354694	ENSG00000100029	PES1	TRUE	TRUE
chr22	30581405	C	A	ENST00000354694	ENSG00000100029	PES1	TRUE	TRUE
chr22	30581409	C	A	ENST00000354694	ENSG00000100029	PES1	TRUE	FALSE
chr22	30581409	C	G	ENST00000354694	ENSG00000100029	PES1	TRUE	FALSE
chr22	30581409	C	T	ENST00000354694	ENSG00000100029	PES1	TRUE	FALSE
chr22	30581410	T	A	ENST00000354694	ENSG00000100029	PES1	TRUE	FALSE
chr22	30581410	T	C	ENST00000354694	ENSG00000100029	PES1	TRUE	FALSE
chr22	30581410	T	G	ENST00000354694	ENSG00000100029	PES1	TRUE	FALSE
chr22	30581526	A	C	ENST00000354694	ENSG00000100029	PES1	TRUE	FALSE
chr22	30581526	A	G	ENST00000354694	ENSG00000100029	PES1	TRUE	FALSE
chr22	30581526	A	T	ENST00000354694	ENSG00000100029	PES1	TRUE	FALSE
chr22	30581527	C	A	ENST00000354694	ENSG00000100029	PES1	TRUE	FALSE
chr22	30581527	C	G	ENST00000354694	ENSG00000100029	PES1	TRUE	FALSE
chr22	30581527	C	T	ENST00000354694	ENSG00000100029	PES1	TRUE	FALSE
chr22	30581530	T	A	ENST00000354694	ENSG00000100029	PES1
chr22	30581537	A	C	ENST00000354694	ENSG00000100029	PES1
chr22	30581537	A	T	ENST00000354694	ENSG00000100029	PES1
chr22	30581553	A	T	ENST00000354694	ENSG00000100029	PES1
chr22	30581557	G	A	ENST00000354694	ENSG00000100029	PES1
chr22	30581558	G	C	ENST00000354694	ENSG00000100029	PES1
chr22	30581558	G	T	ENST00000354694	ENSG00000100029	PES1
chr22	30581594	G	C	ENST00000354694	ENSG00000100029	PES1
chr22	30581594	G	T	ENST00000354694	ENSG00000100029	PES1
chr22	30581602	C	A	ENST00000354694	ENSG00000100029	PES1
chr22	30581624	G	C	ENST00000354694	ENSG00000100029	PES1
chr22	30581624	G	T	ENST00000354694	ENSG00000100029	PES1
chr22	30581645	C	A	ENST00000354694	ENSG00000100029	PES1	TRUE	FALSE
chr22	30581645	C	G	ENST00000354694	ENSG00000100029	PES1	TRUE	FALSE
chr22	30581645	C	T	ENST00000354694	ENSG00000100029	PES1	TRUE	FALSE
chr22	30581646	T	A	ENST00000354694	ENSG00000100029	PES1	TRUE	FALSE
chr22	30581646	T	C	ENST00000354694	ENSG00000100029	PES1	TRUE	FALSE
chr22	30581646	T	G	ENST00000354694	ENSG00000100029	PES1	TRUE	FALSE
chr22	30584363	A	C	ENST00000354694	ENSG00000100029	PES1	TRUE	FALSE
chr22	30584363	A	G	ENST00000354694	ENSG00000100029	PES1	TRUE	FALSE
chr22	30584363	A	T	ENST00000354694	ENSG00000100029	PES1	TRUE	FALSE
chr22	30584364	C	A	ENST00000354694	ENSG00000100029	PES1	TRUE	FALSE
chr22	30584364	C	G	ENST00000354694	ENSG00000100029	PES1	TRUE	FALSE
chr22	30584364	C	T	ENST00000354694	ENSG00000100029	PES1	TRUE	FALSE
chr22	30584380	A	C	ENST00000354694	ENSG00000100029	PES1	TRUE	TRUE
chr22	30584380	A	T	ENST00000354694	ENSG00000100029	PES1	TRUE	TRUE
chr22	30584392	C	T	ENST00000354694	ENSG00000100029	PES1	TRUE	TRUE
chr22	30584393	C	T	ENST00000354694	ENSG00000100029	PES1	TRUE	TRUE
chr22	30584406	G	A	ENST00000354694	ENSG00000100029	PES1	TRUE	TRUE
chr22	30584418	C	A	ENST00000354694	ENSG00000100029	PES1	TRUE	TRUE
chr22	30584424	G	A	ENST00000354694	ENSG00000100029	PES1	TRUE	TRUE
chr22	30584425	G	C	ENST00000354694	ENSG00000100029	PES1	TRUE	TRUE
chr22	30584425	G	T	ENST00000354694	ENSG00000100029	PES1	TRUE	TRUE
chr22	30584428	G	C	ENST00000354694	ENSG00000100029	PES1	TRUE	TRUE
chr22	30584428	G	T	ENST00000354694	ENSG00000100029	PES1	TRUE	TRUE
chr22	30584439	T	A	ENST00000354694	ENSG00000100029	PES1	TRUE	TRUE
chr22	30584455	C	A	ENST00000354694	ENSG00000100029	PES1	TRUE	FALSE
chr22	30584455	C	G	ENST00000354694	ENSG00000100029	PES1	TRUE	FALSE
chr22	30584455	C	T	ENST00000354694	ENSG00000100029	PES1	TRUE	FALSE
chr22	30584456	T	A	ENST00000354694	ENSG00000100029	PES1	TRUE	FALSE
chr22	30584456	T	C	ENST00000354694	ENSG00000100029	PES1	TRUE	FALSE
chr22	30584456	T	G	ENST00000354694	ENSG00000100029	PES1	TRUE	FALSE
chr22	30584544	A	C	ENST00000354694	ENSG00000100029	PES1	TRUE	FALSE
chr22	30584544	A	G	ENST00000354694	ENSG00000100029	PES1	FALSE	FALSE
chr22	30584544	A	T	ENST00000354694	ENSG00000100029	PES1	TRUE	FALSE
chr22	30584545	C	A	ENST00000354694	ENSG00000100029	PES1	TRUE	FALSE
chr22	30584545	C	G	ENST00000354694	ENSG00000100029	PES1	TRUE	FALSE
chr22	30584545	C	T	ENST00000354694	ENSG00000100029	PES1	TRUE	FALSE
chr22	30584548	T	A	ENST00000354694	ENSG00000100029	PES1	TRUE	TRUE
chr22	30584573	G	C	ENST00000354694	ENSG00000100029	PES1	TRUE	TRUE
chr22	30584573	G	T	ENST00000354694	ENSG00000100029	PES1	TRUE	TRUE
chr22	30584587	C	A	ENST00000354694	ENSG00000100029	PES1	TRUE	TRUE
chr22	30584603	G	T	ENST00000354694	ENSG00000100029	PES1	TRUE	TRUE
chr22	30584611	G	A	ENST00000354694	ENSG00000100029	PES1	TRUE	TRUE
chr22	30584620	G	A	ENST00000354694	ENSG00000100029	PES1	TRUE	TRUE
chr22	30584627	G	T	ENST00000354694	ENSG00000100029	PES1	TRUE	TRUE
chr22	30584632	T	A	ENST00000354694	ENSG00000100029	PES1	TRUE	TRUE
chr22	30584663	G	T	ENST00000354694	ENSG00000100029	PES1	TRUE	TRUE
chr22	30584714	A	C	ENST00000354694	ENSG00000100029	PES1	TRUE	TRUE
chr22	30584714	A	T	ENST00000354694	ENSG00000100029	PES1	TRUE	TRUE
chr22	30584718	C	A	ENST00000354694	ENSG00000100029	PES1	TRUE	FALSE
chr22	30584718	C	G	ENST00000354694	ENSG00000100029	PES1	TRUE	FALSE
chr22	30584718	C	T	ENST00000354694	ENSG00000100029	PES1	TRUE	FALSE
chr22	30584719	T	A	ENST00000354694	ENSG00000100029	PES1	TRUE	FALSE
chr22	30584719	T	C	ENST00000354694	ENSG00000100029	PES1	TRUE	FALSE
chr22	30584719	T	G	ENST00000354694	ENSG00000100029	PES1	TRUE	FALSE
chr22	30587284	A	C	ENST00000354694	ENSG00000100029	PES1	TRUE	FALSE
chr22	30587284	A	G	ENST00000354694	ENSG00000100029	PES1	TRUE	FALSE
chr22	30587284	A	T	ENST00000354694	ENSG00000100029	PES1	TRUE	FALSE
chr22	30587285	C	A	ENST00000354694	ENSG00000100029	PES1	TRUE	FALSE
chr22	30587285	C	G	ENST00000354694	ENSG00000100029	PES1	TRUE	FALSE
chr22	30587285	C	T	ENST00000354694	ENSG00000100029	PES1	TRUE	FALSE
chr22	30587290	C	A	ENST00000354694	ENSG00000100029	PES1	TRUE	TRUE
chr22	30587293	T	A	ENST00000354694	ENSG00000100029	PES1	TRUE	TRUE
chr22	30587311	T	A	ENST00000354694	ENSG00000100029	PES1	TRUE	TRUE
chr22	30587312	G	C	ENST00000354694	ENSG00000100029	PES1	TRUE	TRUE
chr22	30587312	G	T	ENST00000354694	ENSG00000100029	PES1	TRUE	TRUE
chr22	30587323	T	A	ENST00000354694	ENSG00000100029	PES1	TRUE	TRUE
chr22	30587332	T	A	ENST00000354694	ENSG00000100029	PES1	TRUE	TRUE
chr22	30587334	A	C	ENST00000354694	ENSG00000100029	PES1	TRUE	TRUE
chr22	30587334	A	T	ENST00000354694	ENSG00000100029	PES1	TRUE	TRUE
chr22	30587341	C	A	ENST00000354694	ENSG00000100029	PES1	TRUE	TRUE
chr22	30587351	C	T	ENST00000354694	ENSG00000100029	PES1	TRUE	TRUE
chr22	30587352	C	T	ENST00000354694	ENSG00000100029	PES1	TRUE	TRUE
chr22	30587356	C	A	ENST00000354694	ENSG00000100029	PES1	TRUE	TRUE
chr22	30587362	T	A	ENST00000354694	ENSG00000100029	PES1	TRUE	TRUE
chr22	30587366	A	C	ENST00000354694	ENSG00000100029	PES1	TRUE	TRUE
chr22	30587366	A	T	ENST00000354694	ENSG00000100029	PES1	TRUE	TRUE
chr22	30587374	T	A	ENST00000354694	ENSG00000100029	PES1	TRUE	TRUE
chr22	30587383	T	A	ENST00000354694	ENSG00000100029	PES1	TRUE	TRUE
chr22	30587396	C	A	ENST00000354694	ENSG00000100029	PES1	TRUE	FALSE
chr22	30587396	C	G	ENST00000354694	ENSG00000100029	PES1	TRUE	FALSE
chr22	30587396	C	T	ENST00000354694	ENSG00000100029	PES1	TRUE	FALSE
chr22	30587397	T	A	ENST00000354694	ENSG00000100029	PES1	TRUE	FALSE
chr22	30587397	T	C	ENST00000354694	ENSG00000100029	PES1	TRUE	FALSE
chr22	30587397	T	G	ENST00000354694	ENSG00000100029	PES1	TRUE	FALSE
chr22	30588019	A	C	ENST00000354694	ENSG00000100029	PES1	TRUE	FALSE
chr22	30588019	A	G	ENST00000354694	ENSG00000100029	PES1	TRUE	FALSE
chr22	30588019	A	T	ENST00000354694	ENSG00000100029	PES1	TRUE	FALSE
chr22	30588020	C	A	ENST00000354694	ENSG00000100029	PES1	TRUE	FALSE
chr22	30588020	C	G	ENST00000354694	ENSG00000100029	PES1	TRUE	FALSE
chr22	30588020	C	T	ENST00000354694	ENSG00000100029	PES1	TRUE	FALSE
chr22	30588023	T	A	ENST00000354694	ENSG00000100029	PES1	TRUE	TRUE
chr22	30588024	G	C	ENST00000354694	ENSG00000100029	PES1	TRUE	TRUE
chr22	30588024	G	T	ENST00000354694	ENSG00000100029	PES1	TRUE	TRUE
chr22	30588029	C	A	ENST00000354694	ENSG00000100029	PES1	TRUE	TRUE
chr22	30588038	T	A	ENST00000354694	ENSG00000100029	PES1	TRUE	TRUE
chr22	30588053	C	A	ENST00000354694	ENSG00000100029	PES1	TRUE	TRUE
chr22	30588077	T	A	ENST00000354694	ENSG00000100029	PES1	TRUE	TRUE
chr22	30588084	G	C	ENST00000354694	ENSG00000100029	PES1	TRUE	TRUE
chr22	30588084	G	T	ENST00000354694	ENSG00000100029	PES1	TRUE	TRUE
chr22	30588095	G	A	ENST00000354694	ENSG00000100029	PES1	TRUE	TRUE
chr22	30588113	T	A	ENST00000354694	ENSG00000100029	PES1	TRUE	TRUE
chr22	30588122	T	A	ENST00000354694	ENSG00000100029	PES1	TRUE	TRUE
chr22	30588125	T	A	ENST00000354694	ENSG00000100029	PES1	TRUE	TRUE
chr22	30588128	T	A	ENST00000354694	ENSG00000100029	PES1	TRUE	TRUE
chr22	30588134	T	A	ENST00000354694	ENSG00000100029	PES1	TRUE	TRUE
chr22	30588140	C	A	ENST00000354694	ENSG00000100029	PES1	TRUE	TRUE
chr22	30588147	A	C	ENST00000354694	ENSG00000100029	PES1	TRUE	TRUE
chr22	30588147	A	T	ENST00000354694	ENSG00000100029	PES1	TRUE	TRUE
chr22	30588158	T	A	ENST00000354694	ENSG00000100029	PES1	TRUE	TRUE
chr22	30588165	G	T	ENST00000354694	ENSG00000100029	PES1	TRUE	TRUE
chr22	30588175	C	A	ENST00000354694	ENSG00000100029	PES1	TRUE	FALSE
chr22	30588175	C	G	ENST00000354694	ENSG00000100029	PES1	TRUE	FALSE
chr22	30588175	C	T	ENST00000354694	ENSG00000100029	PES1	TRUE	FALSE
chr22	30588176	T	A	ENST00000354694	ENSG00000100029	PES1	TRUE	FALSE
chr22	30588176	T	C	ENST00000354694	ENSG00000100029	PES1	TRUE	FALSE
chr22	30588176	T	G	ENST00000354694	ENSG00000100029	PES1	TRUE	FALSE
chr22	30589189	A	C	ENST00000354694	ENSG00000100029	PES1	TRUE	TRUE
chr22	30589189	A	G	ENST00000354694	ENSG00000100029	PES1	TRUE	FALSE
chr22	30589189	A	T	ENST00000354694	ENSG00000100029	PES1	TRUE	TRUE
chr22	30589190	C	A	ENST00000354694	ENSG00000100029	PES1	TRUE	FALSE
chr22	30589190	C	G	ENST00000354694	ENSG00000100029	PES1	TRUE	TRUE
chr22	30589190	C	T	ENST00000354694	ENSG00000100029	PES1	TRUE	FALSE
chr22	30589203	A	T	ENST00000354694	ENSG00000100029	PES1	TRUE	TRUE
chr22	30589213	G	A	ENST00000354694	ENSG00000100029	PES1	TRUE	TRUE
chr22	30589219	T	A	ENST00000354694	ENSG00000100029	PES1	TRUE	TRUE
chr22	30589222	T	A	ENST00000354694	ENSG00000100029	PES1	TRUE	TRUE
chr22	30589231	T	A	ENST00000354694	ENSG00000100029	PES1	TRUE	FALSE
chr22	30589244	G	C	ENST00000354694	ENSG00000100029	PES1	FALSE	FALSE
chr22	30589244	G	T	ENST00000354694	ENSG00000100029	PES1	FALSE	FALSE
chr22	30589257	G	T	ENST00000354694	ENSG00000100029	PES1	FALSE	FALSE
chr22	30589264	G	A	ENST00000354694	ENSG00000100029	PES1	FALSE	FALSE
chr22	30589267	C	A	ENST00000354694	ENSG00000100029	PES1	FALSE	FALSE
chr22	30589268	A	C	ENST00000354694	ENSG00000100029	PES1	FALSE	FALSE
chr22	30589268	A	T	ENST00000354694	ENSG00000100029	PES1	FALSE	FALSE
chr22	30589271	C	A	ENST00000354694	ENSG00000100029	PES1	TRUE	FALSE
chr22	30589271	C	G	ENST00000354694	ENSG00000100029	PES1	TRUE	FALSE
chr22	30589271	C	T	ENST00000354694	ENSG00000100029	PES1	TRUE	FALSE
chr22	30589272	T	A	ENST00000354694	ENSG00000100029	PES1	TRUE	FALSE
chr22	30589272	T	C	ENST00000354694	ENSG00000100029	PES1	TRUE	FALSE
chr22	30589272	T	G	ENST00000354694	ENSG00000100029	PES1	TRUE	FALSE
chr22	30591808	A	C	ENST00000354694	ENSG00000100029	PES1	FALSE	FALSE
chr22	30591808	A	G	ENST00000354694	ENSG00000100029	PES1	FALSE	FALSE
chr22	30591808	A	T	ENST00000354694	ENSG00000100029	PES1	FALSE	FALSE
chr22	30591809	C	A	ENST00000354694	ENSG00000100029	PES1	FALSE	FALSE
chr22	30591809	C	G	ENST00000354694	ENSG00000100029	PES1	FALSE	FALSE
chr22	30591809	C	T	ENST00000354694	ENSG00000100029	PES1	FALSE	FALSE
chr22	30591812	T	A	ENST00000354694	ENSG00000100029	PES1	FALSE	FALSE
chr22	30591815	T	A	ENST00000354694	ENSG00000100029	PES1	FALSE	FALSE
chr22	30591818	T	A	ENST00000354694	ENSG00000100029	PES1	FALSE	FALSE
chr22	30591821	C	A	ENST00000354694	ENSG00000100029	PES1	FALSE	FALSE
chr22	30591830	C	A	ENST00000354694	ENSG00000100029	PES1	FALSE	FALSE
chr22	30607386	G	T	ENST00000215838	ENSG00000185339	TCN2	TRUE	FALSE
chr22	30607394	T	A	ENST00000215838	ENSG00000185339	TCN2	TRUE	FALSE
chr22	30607395	G	T	ENST00000215838	ENSG00000185339	TCN2	TRUE	FALSE
chr22	30607396	G	A	ENST00000215838	ENSG00000185339	TCN2	FALSE	FALSE
chr22	30607396	G	C	ENST00000215838	ENSG00000185339	TCN2	FALSE	FALSE
chr22	30607396	G	T	ENST00000215838	ENSG00000185339	TCN2	FALSE	FALSE
chr22	30607397	T	A	ENST00000215838	ENSG00000185339	TCN2	FALSE	FALSE
chr22	30607397	T	C	ENST00000215838	ENSG00000185339	TCN2	FALSE	FALSE
chr22	30607397	T	G	ENST00000215838	ENSG00000185339	TCN2	FALSE	FALSE
chr22	30610869	A	C	ENST00000215838	ENSG00000185339	TCN2	TRUE	FALSE
chr22	30610869	A	G	ENST00000215838	ENSG00000185339	TCN2	TRUE	FALSE
chr22	30610869	A	T	ENST00000215838	ENSG00000185339	TCN2	TRUE	FALSE
chr22	30610870	G	A	ENST00000215838	ENSG00000185339	TCN2	TRUE	FALSE
chr22	30610870	G	C	ENST00000215838	ENSG00000185339	TCN2	TRUE	FALSE
chr22	30610870	G	T	ENST00000215838	ENSG00000185339	TCN2	TRUE	FALSE
chr22	30610879	G	T	ENST00000215838	ENSG00000185339	TCN2	TRUE	TRUE
chr22	30610900	G	T	ENST00000215838	ENSG00000185339	TCN2	TRUE	TRUE
chr22	30610903	A	T	ENST00000215838	ENSG00000185339	TCN2	TRUE	TRUE
chr22	30610907	T	A	ENST00000215838	ENSG00000185339	TCN2	TRUE	TRUE
chr22	30610912	C	T	ENST00000215838	ENSG00000185339	TCN2	TRUE	TRUE
chr22	30610922	T	A	ENST00000215838	ENSG00000185339	TCN2	TRUE	TRUE
chr22	30610922	T	G	ENST00000215838	ENSG00000185339	TCN2	TRUE	TRUE
chr22	30610928	G	A	ENST00000215838	ENSG00000185339	TCN2	TRUE	TRUE
chr22	30610929	G	A	ENST00000215838	ENSG00000185339	TCN2	TRUE	TRUE
chr22	30610948	G	T	ENST00000215838	ENSG00000185339	TCN2	TRUE	TRUE
chr22	30610955	T	A	ENST00000215838	ENSG00000185339	TCN2	TRUE	TRUE
chr22	30610971	T	A	ENST00000215838	ENSG00000185339	TCN2	TRUE	TRUE
chr22	30610971	T	G	ENST00000215838	ENSG00000185339	TCN2	TRUE	TRUE
chr22	30610996	C	T	ENST00000215838	ENSG00000185339	TCN2	TRUE	TRUE
chr22	30611008	A	T	ENST00000215838	ENSG00000185339	TCN2	TRUE	TRUE
chr22	30611011	G	T	ENST00000215838	ENSG00000185339	TCN2	TRUE	TRUE
chr22	30611022	C	A	ENST00000215838	ENSG00000185339	TCN2	TRUE	TRUE
chr22	30611022	C	G	ENST00000215838	ENSG00000185339	TCN2	TRUE	TRUE
chr22	30611035	A	T	ENST00000215838	ENSG00000185339	TCN2	TRUE	TRUE
chr22	30611046	C	A	ENST00000215838	ENSG00000185339	TCN2	TRUE	TRUE
chr22	30611046	C	G	ENST00000215838	ENSG00000185339	TCN2	TRUE	TRUE
chr22	30611047	C	T	ENST00000215838	ENSG00000185339	TCN2	TRUE	TRUE
chr22	30611050	C	T	ENST00000215838	ENSG00000185339	TCN2	TRUE	TRUE
chr22	30611055	C	A	ENST00000215838	ENSG00000185339	TCN2	TRUE	TRUE
chr22	30611064	G	A	ENST00000215838	ENSG00000185339	TCN2	TRUE	FALSE
chr22	30611064	G	C	ENST00000215838	ENSG00000185339	TCN2	TRUE	FALSE
chr22	30611064	G	T	ENST00000215838	ENSG00000185339	TCN2	TRUE	FALSE
chr22	30611065	T	A	ENST00000215838	ENSG00000185339	TCN2	TRUE	FALSE
chr22	30611065	T	C	ENST00000215838	ENSG00000185339	TCN2	TRUE	FALSE
chr22	30611065	T	G	ENST00000215838	ENSG00000185339	TCN2	TRUE	FALSE
chr22	30612871	A	C	ENST00000215838	ENSG00000185339	TCN2	TRUE	FALSE
chr22	30612871	A	G	ENST00000215838	ENSG00000185339	TCN2	TRUE	FALSE
chr22	30612871	A	T	ENST00000215838	ENSG00000185339	TCN2	TRUE	FALSE
chr22	30612872	G	A	ENST00000215838	ENSG00000185339	TCN2	TRUE	FALSE
chr22	30612872	G	C	ENST00000215838	ENSG00000185339	TCN2	TRUE	FALSE
chr22	30612872	G	T	ENST00000215838	ENSG00000185339	TCN2	TRUE	FALSE
chr22	30612886	G	T	ENST00000215838	ENSG00000185339	TCN2	TRUE	TRUE
chr22	30612903	C	A	ENST00000215838	ENSG00000185339	TCN2	TRUE	TRUE
chr22	30612904	C	T	ENST00000215838	ENSG00000185339	TCN2	TRUE	TRUE
chr22	30612910	A	T	ENST00000215838	ENSG00000185339	TCN2	TRUE	TRUE
chr22	30612925	C	T	ENST00000215838	ENSG00000185339	TCN2	TRUE	TRUE
chr22	30612939	C	A	ENST00000215838	ENSG00000185339	TCN2	TRUE	TRUE
chr22	30612939	C	G	ENST00000215838	ENSG00000185339	TCN2	TRUE	TRUE
chr22	30612952	A	T	ENST00000215838	ENSG00000185339	TCN2	TRUE	TRUE
chr22	30612963	T	A	ENST00000215838	ENSG00000185339	TCN2	TRUE	TRUE
chr22	30612964	G	T	ENST00000215838	ENSG00000185339	TCN2	TRUE	TRUE
chr22	30612982	A	T	ENST00000215838	ENSG00000185339	TCN2	TRUE	TRUE
chr22	30613001	C	A	ENST00000215838	ENSG00000185339	TCN2	TRUE	TRUE
chr22	30613001	C	G	ENST00000215838	ENSG00000185339	TCN2	TRUE	TRUE
chr22	30613003	C	T	ENST00000215838	ENSG00000185339	TCN2	TRUE	TRUE
chr22	30613009	A	T	ENST00000215838	ENSG00000185339	TCN2	TRUE	TRUE
chr22	30613013	G	A	ENST00000215838	ENSG00000185339	TCN2	TRUE	TRUE
chr22	30613014	G	A	ENST00000215838	ENSG00000185339	TCN2	TRUE	TRUE
chr22	30613021	G	T	ENST00000215838	ENSG00000185339	TCN2	TRUE	TRUE
chr22	30613027	G	T	ENST00000215838	ENSG00000185339	TCN2	TRUE	TRUE
chr22	30613030	A	T	ENST00000215838	ENSG00000185339	TCN2	TRUE	TRUE
chr22	30613033	A	T	ENST00000215838	ENSG00000185339	TCN2	TRUE	TRUE
chr22	30613043	G	A	ENST00000215838	ENSG00000185339	TCN2	TRUE	FALSE
chr22	30613043	G	C	ENST00000215838	ENSG00000185339	TCN2	TRUE	FALSE
chr22	30613043	G	T	ENST00000215838	ENSG00000185339	TCN2	TRUE	FALSE
chr22	30613044	T	A	ENST00000215838	ENSG00000185339	TCN2	TRUE	FALSE
chr22	30613044	T	C	ENST00000215838	ENSG00000185339	TCN2	TRUE	FALSE
chr22	30613044	T	G	ENST00000215838	ENSG00000185339	TCN2	TRUE	FALSE
chr22	30614347	A	C	ENST00000215838	ENSG00000185339	TCN2	TRUE	FALSE
chr22	30614347	A	G	ENST00000215838	ENSG00000185339	TCN2	TRUE	FALSE
chr22	30614347	A	T	ENST00000215838	ENSG00000185339	TCN2	TRUE	FALSE
chr22	30614348	G	A	ENST00000215838	ENSG00000185339	TCN2	TRUE	FALSE
chr22	30614348	G	C	ENST00000215838	ENSG00000185339	TCN2	TRUE	FALSE
chr22	30614348	G	T	ENST00000215838	ENSG00000185339	TCN2	TRUE	FALSE
chr22	30614360	A	T	ENST00000215838	ENSG00000185339	TCN2	TRUE	TRUE
chr22	30614383	C	A	ENST00000215838	ENSG00000185339	TCN2	TRUE	TRUE
chr22	30614383	C	G	ENST00000215838	ENSG00000185339	TCN2	TRUE	TRUE
chr22	30614386	C	A	ENST00000215838	ENSG00000185339	TCN2	TRUE	TRUE
chr22	30614386	C	G	ENST00000215838	ENSG00000185339	TCN2	TRUE	TRUE
chr22	30614387	C	T	ENST00000215838	ENSG00000185339	TCN2	TRUE	TRUE
chr22	30614392	T	A	ENST00000215838	ENSG00000185339	TCN2	TRUE	TRUE
chr22	30614392	T	G	ENST00000215838	ENSG00000185339	TCN2	TRUE	TRUE
chr22	30614416	T	A	ENST00000215838	ENSG00000185339	TCN2	TRUE	TRUE
chr22	30614423	C	T	ENST00000215838	ENSG00000185339	TCN2	TRUE	TRUE
chr22	30614426	A	T	ENST00000215838	ENSG00000185339	TCN2	TRUE	TRUE
chr22	30614453	A	T	ENST00000215838	ENSG00000185339	TCN2	TRUE	TRUE
chr22	30614464	T	A	ENST00000215838	ENSG00000185339	TCN2	TRUE	TRUE
chr22	30614464	T	G	ENST00000215838	ENSG00000185339	TCN2	TRUE	TRUE
chr22	30614471	G	T	ENST00000215838	ENSG00000185339	TCN2	TRUE	TRUE
chr22	30614483	C	T	ENST00000215838	ENSG00000185339	TCN2	TRUE	TRUE
chr22	30614502	G	A	ENST00000215838	ENSG00000185339	TCN2	TRUE	FALSE
chr22	30614502	G	C	ENST00000215838	ENSG00000185339	TCN2	TRUE	FALSE
chr22	30614502	G	T	ENST00000215838	ENSG00000185339	TCN2	TRUE	FALSE
chr22	30614503	T	A	ENST00000215838	ENSG00000185339	TCN2	TRUE	FALSE
chr22	30614503	T	C	ENST00000215838	ENSG00000185339	TCN2	TRUE	FALSE
chr22	30614503	T	G	ENST00000215838	ENSG00000185339	TCN2	TRUE	FALSE
chr22	30615299	A	C	ENST00000215838	ENSG00000185339	TCN2	TRUE	FALSE
chr22	30615299	A	G	ENST00000215838	ENSG00000185339	TCN2	TRUE	FALSE
chr22	30615299	A	T	ENST00000215838	ENSG00000185339	TCN2	TRUE	FALSE
chr22	30615300	G	A	ENST00000215838	ENSG00000185339	TCN2	TRUE	FALSE
chr22	30615300	G	C	ENST00000215838	ENSG00000185339	TCN2	TRUE	FALSE
chr22	30615300	G	T	ENST00000215838	ENSG00000185339	TCN2	TRUE	FALSE
chr22	30615322	T	A	ENST00000215838	ENSG00000185339	TCN2	TRUE	TRUE
chr22	30615335	T	A	ENST00000215838	ENSG00000185339	TCN2	TRUE	TRUE
chr22	30615339	A	T	ENST00000215838	ENSG00000185339	TCN2	TRUE	TRUE
chr22	30615346	C	A	ENST00000215838	ENSG00000185339	TCN2	TRUE	TRUE
chr22	30615346	C	G	ENST00000215838	ENSG00000185339	TCN2	TRUE	TRUE
chr22	30615366	A	T	ENST00000215838	ENSG00000185339	TCN2	TRUE	TRUE
chr22	30615369	C	T	ENST00000215838	ENSG00000185339	TCN2	TRUE	TRUE
chr22	30615390	A	T	ENST00000215838	ENSG00000185339	TCN2	TRUE	TRUE
chr22	30615399	C	T	ENST00000215838	ENSG00000185339	TCN2	TRUE	TRUE
chr22	30615402	G	T	ENST00000215838	ENSG00000185339	TCN2	TRUE	TRUE
chr22	30615405	G	T	ENST00000215838	ENSG00000185339	TCN2	TRUE	TRUE
chr22	30615412	T	A	ENST00000215838	ENSG00000185339	TCN2	TRUE	TRUE
chr22	30615414	A	T	ENST00000215838	ENSG00000185339	TCN2	TRUE	TRUE
chr22	30615420	C	T	ENST00000215838	ENSG00000185339	TCN2	TRUE	TRUE
chr22	30615429	G	T	ENST00000215838	ENSG00000185339	TCN2	TRUE	TRUE
chr22	30615452	C	A	ENST00000215838	ENSG00000185339	TCN2	TRUE	TRUE
chr22	30615452	C	G	ENST00000215838	ENSG00000185339	TCN2	TRUE	TRUE
chr22	30615463	T	A	ENST00000215838	ENSG00000185339	TCN2	TRUE	TRUE
chr22	30615469	T	A	ENST00000215838	ENSG00000185339	TCN2	TRUE	TRUE
chr22	30615469	T	G	ENST00000215838	ENSG00000185339	TCN2	TRUE	TRUE
chr22	30615471	C	T	ENST00000215838	ENSG00000185339	TCN2	TRUE	TRUE
chr22	30615474	G	A	ENST00000215838	ENSG00000185339	TCN2	TRUE	FALSE
chr22	30615474	G	C	ENST00000215838	ENSG00000185339	TCN2	TRUE	FALSE
chr22	30615474	G	T	ENST00000215838	ENSG00000185339	TCN2	TRUE	FALSE
chr22	30615475	T	A	ENST00000215838	ENSG00000185339	TCN2	TRUE	FALSE
chr22	30615475	T	C	ENST00000215838	ENSG00000185339	TCN2	TRUE	FALSE
chr22	30615475	T	G	ENST00000215838	ENSG00000185339	TCN2	TRUE	FALSE
chr22	30615599	A	C	ENST00000215838	ENSG00000185339	TCN2	TRUE	FALSE
chr22	30615599	A	G	ENST00000215838	ENSG00000185339	TCN2	TRUE	FALSE
chr22	30615599	A	T	ENST00000215838	ENSG00000185339	TCN2	TRUE	FALSE
chr22	30615600	G	A	ENST00000215838	ENSG00000185339	TCN2	TRUE	FALSE
chr22	30615600	G	C	ENST00000215838	ENSG00000185339	TCN2	TRUE	FALSE
chr22	30615600	G	T	ENST00000215838	ENSG00000185339	TCN2	TRUE	FALSE
chr22	30615631	G	T	ENST00000215838	ENSG00000185339	TCN2	TRUE	TRUE
chr22	30615637	G	T	ENST00000215838	ENSG00000185339	TCN2	TRUE	TRUE
chr22	30615648	T	A	ENST00000215838	ENSG00000185339	TCN2	TRUE	TRUE
chr22	30615652	A	T	ENST00000215838	ENSG00000185339	TCN2	TRUE	TRUE
chr22	30615668	T	A	ENST00000215838	ENSG00000185339	TCN2	TRUE	TRUE
chr22	30615682	C	T	ENST00000215838	ENSG00000185339	TCN2	TRUE	TRUE
chr22	30615688	G	T	ENST00000215838	ENSG00000185339	TCN2	TRUE	TRUE
chr22	30615697	C	T	ENST00000215838	ENSG00000185339	TCN2	TRUE	TRUE
chr22	30615718	C	T	ENST00000215838	ENSG00000185339	TCN2	TRUE	TRUE
chr22	30615742	A	T	ENST00000215838	ENSG00000185339	TCN2	TRUE	TRUE
chr22	30615750	C	A	ENST00000215838	ENSG00000185339	TCN2	TRUE	TRUE
chr22	30615750	C	G	ENST00000215838	ENSG00000185339	TCN2	TRUE	TRUE
chr22	30615774	T	A	ENST00000215838	ENSG00000185339	TCN2	TRUE	TRUE
chr22	30615784	C	T	ENST00000215838	ENSG00000185339	TCN2	TRUE	TRUE
chr22	30615788	G	A	ENST00000215838	ENSG00000185339	TCN2	TRUE	FALSE
chr22	30615788	G	C	ENST00000215838	ENSG00000185339	TCN2	TRUE	FALSE
chr22	30615788	G	T	ENST00000215838	ENSG00000185339	TCN2	TRUE	FALSE
chr22	30615789	T	A	ENST00000215838	ENSG00000185339	TCN2	TRUE	FALSE
chr22	30615789	T	C	ENST00000215838	ENSG00000185339	TCN2	TRUE	FALSE
chr22	30615789	T	G	ENST00000215838	ENSG00000185339	TCN2	TRUE	FALSE
chr22	30617328	A	C	ENST00000215838	ENSG00000185339	TCN2	TRUE	FALSE
chr22	30617328	A	G	ENST00000215838	ENSG00000185339	TCN2	TRUE	FALSE
chr22	30617328	A	T	ENST00000215838	ENSG00000185339	TCN2	TRUE	FALSE
chr22	30617329	G	A	ENST00000215838	ENSG00000185339	TCN2	TRUE	FALSE
chr22	30617329	G	C	ENST00000215838	ENSG00000185339	TCN2	TRUE	FALSE
chr22	30617329	G	T	ENST00000215838	ENSG00000185339	TCN2	TRUE	FALSE
chr22	30617336	T	A	ENST00000215838	ENSG00000185339	TCN2	TRUE	TRUE
chr22	30617338	G	T	ENST00000215838	ENSG00000185339	TCN2	TRUE	TRUE
chr22	30617350	G	T	ENST00000215838	ENSG00000185339	TCN2	TRUE	TRUE
chr22	30617362	C	T	ENST00000215838	ENSG00000185339	TCN2	TRUE	TRUE
chr22	30617368	C	T	ENST00000215838	ENSG00000185339	TCN2	TRUE	TRUE
chr22	30617371	G	T	ENST00000215838	ENSG00000185339	TCN2	TRUE	TRUE
chr22	30617392	C	T	ENST00000215838	ENSG00000185339	TCN2	TRUE	TRUE
chr22	30617408	T	A	ENST00000215838	ENSG00000185339	TCN2	TRUE	TRUE
chr22	30617418	C	A	ENST00000215838	ENSG00000185339	TCN2	TRUE	TRUE
chr22	30617418	C	G	ENST00000215838	ENSG00000185339	TCN2	TRUE	TRUE
chr22	30617419	A	T	ENST00000215838	ENSG00000185339	TCN2	TRUE	TRUE
chr22	30617422	C	T	ENST00000215838	ENSG00000185339	TCN2	TRUE	TRUE
chr22	30617455	G	T	ENST00000215838	ENSG00000185339	TCN2	TRUE	TRUE
chr22	30617467	A	T	ENST00000215838	ENSG00000185339	TCN2	TRUE	TRUE
chr22	30617470	A	T	ENST00000215838	ENSG00000185339	TCN2	TRUE	TRUE
chr22	30617479	G	T	ENST00000215838	ENSG00000185339	TCN2	TRUE	TRUE
chr22	30617483	T	A	ENST00000215838	ENSG00000185339	TCN2	TRUE	TRUE
chr22	30617483	T	G	ENST00000215838	ENSG00000185339	TCN2	TRUE	TRUE
chr22	30617485	G	T	ENST00000215838	ENSG00000185339	TCN2	TRUE	TRUE
chr22	30617488	G	T	ENST00000215838	ENSG00000185339	TCN2	TRUE	TRUE
chr22	30617496	G	A	ENST00000215838	ENSG00000185339	TCN2	TRUE	FALSE
chr22	30617496	G	C	ENST00000215838	ENSG00000185339	TCN2	TRUE	FALSE
chr22	30617496	G	T	ENST00000215838	ENSG00000185339	TCN2	TRUE	FALSE
chr22	30617497	T	A	ENST00000215838	ENSG00000185339	TCN2	TRUE	FALSE
chr22	30617497	T	C	ENST00000215838	ENSG00000185339	TCN2	TRUE	FALSE
chr22	30617497	T	G	ENST00000215838	ENSG00000185339	TCN2	TRUE	FALSE
chr22	30622966	A	C	ENST00000215838	ENSG00000185339	TCN2	TRUE	FALSE
chr22	30622966	A	G	ENST00000215838	ENSG00000185339	TCN2	TRUE	FALSE
chr22	30622966	A	T	ENST00000215838	ENSG00000185339	TCN2	TRUE	FALSE
chr22	30622967	G	A	ENST00000215838	ENSG00000185339	TCN2	TRUE	FALSE
chr22	30622967	G	C	ENST00000215838	ENSG00000185339	TCN2	TRUE	FALSE
chr22	30622967	G	T	ENST00000215838	ENSG00000185339	TCN2	TRUE	FALSE
chr22	30622971	T	A	ENST00000215838	ENSG00000185339	TCN2	TRUE	TRUE
chr22	30622971	T	G	ENST00000215838	ENSG00000185339	TCN2	TRUE	TRUE
chr22	30622972	G	T	ENST00000215838	ENSG00000185339	TCN2	TRUE	TRUE
chr22	30622978	C	T	ENST00000215838	ENSG00000185339	TCN2	TRUE	TRUE
chr22	30622988	T	A	ENST00000215838	ENSG00000185339	TCN2	TRUE	TRUE
chr22	30622991	C	A	ENST00000215838	ENSG00000185339	TCN2	TRUE	TRUE
chr22	30622991	C	G	ENST00000215838	ENSG00000185339	TCN2	TRUE	TRUE
chr22	30623001	C	A	ENST00000215838	ENSG00000185339	TCN2	TRUE	TRUE
chr22	30623001	C	G	ENST00000215838	ENSG00000185339	TCN2	TRUE	TRUE
chr22	30623003	T	A	ENST00000215838	ENSG00000185339	TCN2	TRUE	TRUE
chr22	30623003	T	G	ENST00000215838	ENSG00000185339	TCN2	TRUE	TRUE
chr22	30623020	A	T	ENST00000215838	ENSG00000185339	TCN2	TRUE	TRUE
chr22	30623029	G	T	ENST00000215838	ENSG00000185339	TCN2	TRUE	TRUE
chr22	30623032	G	T	ENST00000215838	ENSG00000185339	TCN2	TRUE	TRUE
chr22	30623038	G	T	ENST00000215838	ENSG00000185339	TCN2	FALSE	FALSE
chr22	30623045	G	A	ENST00000215838	ENSG00000185339	TCN2	FALSE	FALSE
chr22	30623046	G	A	ENST00000215838	ENSG00000185339	TCN2	FALSE	FALSE
chr22	30623047	C	T	ENST00000215838	ENSG00000185339	TCN2	FALSE	FALSE
chr22	30623056	C	T	ENST00000215838	ENSG00000185339	TCN2	FALSE	FALSE
chr22	30623078	T	A	ENST00000215838	ENSG00000185339	TCN2	FALSE	FALSE
chr22	30623080	C	T	ENST00000215838	ENSG00000185339	TCN2	FALSE	FALSE
chr22	30623084	G	A	ENST00000215838	ENSG00000185339	TCN2	TRUE	FALSE
chr22	30623084	G	C	ENST00000215838	ENSG00000185339	TCN2	TRUE	FALSE
chr22	30623084	G	T	ENST00000215838	ENSG00000185339	TCN2	TRUE	FALSE
chr22	30623085	T	A	ENST00000215838	ENSG00000185339	TCN2	TRUE	FALSE
chr22	30623085	T	C	ENST00000215838	ENSG00000185339	TCN2	FALSE	FALSE
chr22	30623085	T	G	ENST00000215838	ENSG00000185339	TCN2	TRUE	FALSE
chr22	30626458	A	C	ENST00000215838	ENSG00000185339	TCN2	FALSE	FALSE
chr22	30626458	A	G	ENST00000215838	ENSG00000185339	TCN2	FALSE	FALSE
chr22	30626458	A	T	ENST00000215838	ENSG00000185339	TCN2	FALSE	FALSE
chr22	30626459	G	A	ENST00000215838	ENSG00000185339	TCN2	FALSE	FALSE
chr22	30626459	G	C	ENST00000215838	ENSG00000185339	TCN2	FALSE	FALSE
chr22	30626459	G	T	ENST00000215838	ENSG00000185339	TCN2	FALSE	FALSE
chr22	30626473	C	A	ENST00000215838	ENSG00000185339	TCN2	FALSE	FALSE
chr22	30626473	C	G	ENST00000215838	ENSG00000185339	TCN2	FALSE	FALSE
chr22	30626474	A	T	ENST00000215838	ENSG00000185339	TCN2	FALSE	FALSE
chr22	30626480	A	T	ENST00000215838	ENSG00000185339	TCN2	FALSE	FALSE
chr22	30626486	G	T	ENST00000215838	ENSG00000185339	TCN2	FALSE	FALSE
chr22	30626489	G	T	ENST00000215838	ENSG00000185339	TCN2	FALSE	FALSE
chr22	30626498	G	T	ENST00000215838	ENSG00000185339	TCN2	FALSE	FALSE
chr22	30626517	G	A	ENST00000215838	ENSG00000185339	TCN2	FALSE	FALSE
chr22	30626518	G	A	ENST00000215838	ENSG00000185339	TCN2	FALSE	FALSE
chr22	30636456	C	A	ENST00000343605	ENSG00000100036	SLC35E4	FALSE	FALSE
chr22	30636462	C	A	ENST00000343605	ENSG00000100036	SLC35E4	FALSE	FALSE
chr22	30636469	G	T	ENST00000343605	ENSG00000100036	SLC35E4	FALSE	FALSE
chr22	30636494	C	A	ENST00000343605	ENSG00000100036	SLC35E4	FALSE	FALSE
chr22	30636494	C	G	ENST00000343605	ENSG00000100036	SLC35E4	FALSE	FALSE
chr22	30636499	G	T	ENST00000343605	ENSG00000100036	SLC35E4	FALSE	FALSE
chr22	30636505	G	T	ENST00000343605	ENSG00000100036	SLC35E4	TRUE	FALSE
chr22	30636526	C	T	ENST00000343605	ENSG00000100036	SLC35E4	TRUE	TRUE
chr22	30636544	G	T	ENST00000343605	ENSG00000100036	SLC35E4	TRUE	TRUE
chr22	30636548	G	A	ENST00000343605	ENSG00000100036	SLC35E4	TRUE	TRUE
chr22	30636549	G	A	ENST00000343605	ENSG00000100036	SLC35E4	TRUE	TRUE
chr22	30636565	C	T	ENST00000343605	ENSG00000100036	SLC35E4	TRUE	TRUE
chr22	30636577	C	T	ENST00000343605	ENSG00000100036	SLC35E4	TRUE	TRUE
chr22	30636592	C	T	ENST00000343605	ENSG00000100036	SLC35E4	TRUE	TRUE
chr22	30636617	G	A	ENST00000343605	ENSG00000100036	SLC35E4	TRUE	TRUE
chr22	30636618	G	A	ENST00000343605	ENSG00000100036	SLC35E4	TRUE	TRUE
chr22	30636628	G	T	ENST00000343605	ENSG00000100036	SLC35E4	TRUE	TRUE
chr22	30636641	C	A	ENST00000343605	ENSG00000100036	SLC35E4	TRUE	TRUE
chr22	30636641	C	G	ENST00000343605	ENSG00000100036	SLC35E4	TRUE	TRUE
chr22	30636652	A	T	ENST00000343605	ENSG00000100036	SLC35E4	TRUE	TRUE
chr22	30636656	G	A	ENST00000343605	ENSG00000100036	SLC35E4	TRUE	TRUE
chr22	30636657	G	A	ENST00000343605	ENSG00000100036	SLC35E4	TRUE	TRUE
chr22	30636698	C	A	ENST00000343605	ENSG00000100036	SLC35E4	TRUE	TRUE
chr22	30636732	C	A	ENST00000343605	ENSG00000100036	SLC35E4	TRUE	TRUE
chr22	30636774	C	A	ENST00000343605	ENSG00000100036	SLC35E4	TRUE	TRUE
chr22	30636775	C	T	ENST00000343605	ENSG00000100036	SLC35E4	TRUE	TRUE
chr22	30636819	C	A	ENST00000343605	ENSG00000100036	SLC35E4	TRUE	TRUE
chr22	30636859	C	T	ENST00000343605	ENSG00000100036	SLC35E4	TRUE	TRUE
chr22	30636902	C	A	ENST00000343605	ENSG00000100036	SLC35E4	TRUE	TRUE
chr22	30636937	C	T	ENST00000343605	ENSG00000100036	SLC35E4	TRUE	TRUE
chr22	30636941	T	A	ENST00000343605	ENSG00000100036	SLC35E4	TRUE	TRUE
chr22	30636963	C	A	ENST00000343605	ENSG00000100036	SLC35E4	TRUE	TRUE
chr22	30636978	C	A	ENST00000343605	ENSG00000100036	SLC35E4	TRUE	TRUE
chr22	30636988	G	T	ENST00000343605	ENSG00000100036	SLC35E4	TRUE	TRUE
chr22	30636991	G	T	ENST00000343605	ENSG00000100036	SLC35E4	TRUE	TRUE
chr22	30637017	T	A	ENST00000343605	ENSG00000100036	SLC35E4	TRUE	TRUE
chr22	30637041	C	A	ENST00000343605	ENSG00000100036	SLC35E4	FALSE	FALSE
chr22	30637048	G	T	ENST00000343605	ENSG00000100036	SLC35E4	FALSE	FALSE
chr22	30637054	A	T	ENST00000343605	ENSG00000100036	SLC35E4	FALSE	FALSE
chr22	30637058	C	A	ENST00000343605	ENSG00000100036	SLC35E4	FALSE	FALSE
chr22	30637063	C	T	ENST00000343605	ENSG00000100036	SLC35E4	FALSE	FALSE
chr22	30637066	C	T	ENST00000343605	ENSG00000100036	SLC35E4	FALSE	FALSE
chr22	30637070	G	A	ENST00000343605	ENSG00000100036	SLC35E4	TRUE	FALSE
chr22	30637070	G	C	ENST00000343605	ENSG00000100036	SLC35E4	TRUE	FALSE
chr22	30637070	G	T	ENST00000343605	ENSG00000100036	SLC35E4	TRUE	FALSE
chr22	30637071	T	A	ENST00000343605	ENSG00000100036	SLC35E4	TRUE	FALSE
chr22	30637071	T	C	ENST00000343605	ENSG00000100036	SLC35E4	FALSE	FALSE
chr22	30637071	T	G	ENST00000343605	ENSG00000100036	SLC35E4	TRUE	FALSE
chr22	30646596	A	C	ENST00000343605	ENSG00000100036	SLC35E4	TRUE	FALSE
chr22	30646596	A	G	ENST00000343605	ENSG00000100036	SLC35E4	TRUE	FALSE
chr22	30646596	A	T	ENST00000343605	ENSG00000100036	SLC35E4	TRUE	FALSE
chr22	30646597	G	A	ENST00000343605	ENSG00000100036	SLC35E4	TRUE	FALSE
chr22	30646597	G	C	ENST00000343605	ENSG00000100036	SLC35E4	TRUE	FALSE
chr22	30646597	G	T	ENST00000343605	ENSG00000100036	SLC35E4	TRUE	FALSE
chr22	30646609	C	T	ENST00000343605	ENSG00000100036	SLC35E4	FALSE	FALSE
chr22	30646612	G	T	ENST00000343605	ENSG00000100036	SLC35E4	FALSE	FALSE
chr22	30646615	G	T	ENST00000343605	ENSG00000100036	SLC35E4	FALSE	FALSE
chr22	30646644	C	A	ENST00000343605	ENSG00000100036	SLC35E4	FALSE	FALSE
chr22	30646644	C	G	ENST00000343605	ENSG00000100036	SLC35E4	FALSE	FALSE
chr22	30646652	C	A	ENST00000343605	ENSG00000100036	SLC35E4	FALSE	FALSE
chr22	30646668	C	A	ENST00000343605	ENSG00000100036	SLC35E4	FALSE	FALSE
chr22	30646696	G	T	ENST00000343605	ENSG00000100036	SLC35E4	FALSE	FALSE
chr22	30646742	G	A	ENST00000343605	ENSG00000100036	SLC35E4	FALSE	FALSE
chr22	30646743	G	A	ENST00000343605	ENSG00000100036	SLC35E4	FALSE	FALSE
chr22	30646749	C	A	ENST00000343605	ENSG00000100036	SLC35E4	FALSE	FALSE
chr22	30646764	C	A	ENST00000343605	ENSG00000100036	SLC35E4	FALSE	FALSE
chr22	30646782	T	A	ENST00000343605	ENSG00000100036	SLC35E4	FALSE	FALSE
chr22	30646782	T	G	ENST00000343605	ENSG00000100036	SLC35E4	FALSE	FALSE
chr22	30646883	T	A	ENST00000343605	ENSG00000100036	SLC35E4	FALSE	FALSE
chr22	30646914	C	A	ENST00000343605	ENSG00000100036	SLC35E4	FALSE	FALSE
chr22	30646914	C	G	ENST00000343605	ENSG00000100036	SLC35E4	FALSE	FALSE
chr22	30646937	C	A	ENST00000343605	ENSG00000100036	SLC35E4	FALSE	FALSE
chr22	30646937	C	G	ENST00000343605	ENSG00000100036	SLC35E4	FALSE	FALSE
chr22	30646939	G	T	ENST00000343605	ENSG00000100036	SLC35E4	FALSE	FALSE
chr22	30646953	C	A	ENST00000343605	ENSG00000100036	SLC35E4	FALSE	FALSE
chr22	30646953	C	G	ENST00000343605	ENSG00000100036	SLC35E4	FALSE	FALSE
chr22	30646962	C	A	ENST00000343605	ENSG00000100036	SLC35E4	FALSE	FALSE
chr22	30646963	G	T	ENST00000343605	ENSG00000100036	SLC35E4	FALSE	FALSE
chr22	30646979	G	A	ENST00000343605	ENSG00000100036	SLC35E4	FALSE	FALSE
chr22	30646980	G	A	ENST00000343605	ENSG00000100036	SLC35E4	FALSE	FALSE
chr22	30647000	G	A	ENST00000343605	ENSG00000100036	SLC35E4	FALSE	FALSE
chr22	30647001	G	A	ENST00000343605	ENSG00000100036	SLC35E4	FALSE	FALSE
chr22	30647011	C	T	ENST00000343605	ENSG00000100036	SLC35E4	FALSE	FALSE
chr22	30647020	A	T	ENST00000343605	ENSG00000100036	SLC35E4	FALSE	FALSE
chr22	30663453	A	T	ENST00000334679	ENSG00000167065	DUSP18	FALSE	FALSE
chr22	30663463	C	A	ENST00000334679	ENSG00000167065	DUSP18	FALSE	FALSE
chr22	30663466	T	A	ENST00000334679	ENSG00000167065	DUSP18	FALSE	FALSE
chr22	30663469	C	A	ENST00000334679	ENSG00000167065	DUSP18	FALSE	FALSE
chr22	30663470	A	C	ENST00000334679	ENSG00000167065	DUSP18	FALSE	FALSE
chr22	30663470	A	T	ENST00000334679	ENSG00000167065	DUSP18	FALSE	FALSE
chr22	30663490	C	A	ENST00000334679	ENSG00000167065	DUSP18	FALSE	FALSE
chr22	30663523	T	A	ENST00000334679	ENSG00000167065	DUSP18	FALSE	FALSE
chr22	30663531	A	T	ENST00000334679	ENSG00000167065	DUSP18	FALSE	FALSE
chr22	30663535	G	A	ENST00000334679	ENSG00000167065	DUSP18	FALSE	FALSE
chr22	30663541	C	A	ENST00000334679	ENSG00000167065	DUSP18	FALSE	FALSE
chr22	30663542	A	C	ENST00000334679	ENSG00000167065	DUSP18	FALSE	FALSE
chr22	30663542	A	T	ENST00000334679	ENSG00000167065	DUSP18	FALSE	FALSE
chr22	30663556	G	A	ENST00000334679	ENSG00000167065	DUSP18	FALSE	FALSE
chr22	30663559	C	A	ENST00000334679	ENSG00000167065	DUSP18	FALSE	FALSE
chr22	30663560	C	T	ENST00000334679	ENSG00000167065	DUSP18	FALSE	FALSE
chr22	30663561	C	T	ENST00000334679	ENSG00000167065	DUSP18	FALSE	FALSE
chr22	30663580	G	A	ENST00000334679	ENSG00000167065	DUSP18	FALSE	FALSE
chr22	30663593	G	T	ENST00000334679	ENSG00000167065	DUSP18	FALSE	FALSE
chr22	30663597	G	C	ENST00000334679	ENSG00000167065	DUSP18	FALSE	FALSE
chr22	30663597	G	T	ENST00000334679	ENSG00000167065	DUSP18	FALSE	FALSE
chr22	30663601	T	A	ENST00000334679	ENSG00000167065	DUSP18	FALSE	FALSE
chr22	30663605	C	T	ENST00000334679	ENSG00000167065	DUSP18	FALSE	FALSE
chr22	30663606	C	T	ENST00000334679	ENSG00000167065	DUSP18	FALSE	FALSE
chr22	30663638	G	C	ENST00000334679	ENSG00000167065	DUSP18	FALSE	FALSE
chr22	30663638	G	T	ENST00000334679	ENSG00000167065	DUSP18	FALSE	FALSE
chr22	30663643	T	A	ENST00000334679	ENSG00000167065	DUSP18	FALSE	FALSE
chr22	30663650	G	C	ENST00000334679	ENSG00000167065	DUSP18	FALSE	FALSE
chr22	30663650	G	T	ENST00000334679	ENSG00000167065	DUSP18	FALSE	FALSE
chr22	30663659	G	T	ENST00000334679	ENSG00000167065	DUSP18	FALSE	FALSE
chr22	30663672	G	C	ENST00000334679	ENSG00000167065	DUSP18	FALSE	FALSE
chr22	30663672	G	T	ENST00000334679	ENSG00000167065	DUSP18	FALSE	FALSE
chr22	30663692	A	T	ENST00000334679	ENSG00000167065	DUSP18	FALSE	FALSE
chr22	30663702	A	T	ENST00000334679	ENSG00000167065	DUSP18	FALSE	FALSE
chr22	30663715	G	A	ENST00000334679	ENSG00000167065	DUSP18	FALSE	FALSE
chr22	30663718	T	A	ENST00000334679	ENSG00000167065	DUSP18	FALSE	FALSE
chr22	30663724	C	A	ENST00000334679	ENSG00000167065	DUSP18	FALSE	FALSE
chr22	30663764	A	T	ENST00000334679	ENSG00000167065	DUSP18	FALSE	FALSE
chr22	30663774	G	C	ENST00000334679	ENSG00000167065	DUSP18	FALSE	FALSE
chr22	30663774	G	T	ENST00000334679	ENSG00000167065	DUSP18	FALSE	FALSE
chr22	30663802	G	A	ENST00000334679	ENSG00000167065	DUSP18	FALSE	FALSE
chr22	30663806	G	C	ENST00000334679	ENSG00000167065	DUSP18	FALSE	FALSE
chr22	30663806	G	T	ENST00000334679	ENSG00000167065	DUSP18	FALSE	FALSE
chr22	30663811	G	A	ENST00000334679	ENSG00000167065	DUSP18	FALSE	FALSE
chr22	30663820	C	A	ENST00000334679	ENSG00000167065	DUSP18	FALSE	FALSE
chr22	30663821	A	C	ENST00000334679	ENSG00000167065	DUSP18	FALSE	FALSE
chr22	30663821	A	T	ENST00000334679	ENSG00000167065	DUSP18	FALSE	FALSE
chr22	30663825	A	T	ENST00000334679	ENSG00000167065	DUSP18	FALSE	FALSE
chr22	30663841	C	A	ENST00000334679	ENSG00000167065	DUSP18	FALSE	FALSE
chr22	30663846	G	C	ENST00000334679	ENSG00000167065	DUSP18	FALSE	FALSE
chr22	30663846	G	T	ENST00000334679	ENSG00000167065	DUSP18	FALSE	FALSE
chr22	30663871	G	A	ENST00000334679	ENSG00000167065	DUSP18	FALSE	FALSE
chr22	30663892	T	A	ENST00000334679	ENSG00000167065	DUSP18	FALSE	FALSE
chr22	30663920	A	C	ENST00000334679	ENSG00000167065	DUSP18	FALSE	FALSE
chr22	30663920	A	T	ENST00000334679	ENSG00000167065	DUSP18	FALSE	FALSE
chr22	30663931	T	A	ENST00000334679	ENSG00000167065	DUSP18	FALSE	FALSE
chr22	30663940	G	A	ENST00000334679	ENSG00000167065	DUSP18	FALSE	FALSE
chr22	30663942	G	T	ENST00000334679	ENSG00000167065	DUSP18	FALSE	FALSE
chr22	30663957	G	C	ENST00000334679	ENSG00000167065	DUSP18	FALSE	FALSE
chr22	30663957	G	T	ENST00000334679	ENSG00000167065	DUSP18	FALSE	FALSE
chr22	30663964	G	A	ENST00000334679	ENSG00000167065	DUSP18	FALSE	FALSE
chr22	30663973	G	A	ENST00000334679	ENSG00000167065	DUSP18	FALSE	FALSE
chr22	30663986	A	T	ENST00000334679	ENSG00000167065	DUSP18	FALSE	FALSE
chr22	30663990	G	T	ENST00000334679	ENSG00000167065	DUSP18	FALSE	FALSE
chr22	30664081	C	A	ENST00000334679	ENSG00000167065	DUSP18	TRUE	FALSE
chr22	30664081	C	G	ENST00000334679	ENSG00000167065	DUSP18	TRUE	FALSE
chr22	30664081	C	T	ENST00000334679	ENSG00000167065	DUSP18	TRUE	FALSE
chr22	30664082	T	A	ENST00000334679	ENSG00000167065	DUSP18	TRUE	FALSE
chr22	30664082	T	C	ENST00000334679	ENSG00000167065	DUSP18	TRUE	FALSE
chr22	30664082	T	G	ENST00000334679	ENSG00000167065	DUSP18	TRUE	FALSE
chr22	30667460	A	C	ENST00000334679	ENSG00000167065	DUSP18	FALSE	FALSE
chr22	30667460	A	G	ENST00000334679	ENSG00000167065	DUSP18	FALSE	FALSE
chr22	30667460	A	T	ENST00000334679	ENSG00000167065	DUSP18	FALSE	FALSE
chr22	30667461	C	A	ENST00000334679	ENSG00000167065	DUSP18	FALSE	FALSE
chr22	30667461	C	G	ENST00000334679	ENSG00000167065	DUSP18	FALSE	FALSE
chr22	30667461	C	T	ENST00000334679	ENSG00000167065	DUSP18	FALSE	FALSE
chr22	30694916	A	T	ENST00000332585	ENSG00000184792	OSBP2	FALSE	FALSE
chr22	30694934	C	T	ENST00000332585	ENSG00000184792	OSBP2	FALSE	FALSE
chr22	30694948	T	A	ENST00000332585	ENSG00000184792	OSBP2	FALSE	FALSE
chr22	30694971	C	A	ENST00000332585	ENSG00000184792	OSBP2	TRUE	FALSE
chr22	30694974	C	A	ENST00000332585	ENSG00000184792	OSBP2	TRUE	FALSE
chr22	30694996	C	A	ENST00000332585	ENSG00000184792	OSBP2	TRUE	TRUE
chr22	30695001	C	A	ENST00000332585	ENSG00000184792	OSBP2	TRUE	TRUE
chr22	30695005	C	A	ENST00000332585	ENSG00000184792	OSBP2	TRUE	TRUE
chr22	30695054	G	T	ENST00000332585	ENSG00000184792	OSBP2	TRUE	TRUE
chr22	30695060	A	T	ENST00000332585	ENSG00000184792	OSBP2	TRUE	TRUE
chr22	30695066	C	T	ENST00000332585	ENSG00000184792	OSBP2	TRUE	TRUE
chr22	30695072	C	T	ENST00000332585	ENSG00000184792	OSBP2	TRUE	TRUE
chr22	30695084	G	T	ENST00000332585	ENSG00000184792	OSBP2	TRUE	TRUE
chr22	30695090	G	T	ENST00000332585	ENSG00000184792	OSBP2	TRUE	TRUE
chr22	30695096	G	T	ENST00000332585	ENSG00000184792	OSBP2	TRUE	TRUE
chr22	30695106	C	A	ENST00000332585	ENSG00000184792	OSBP2	TRUE	TRUE
chr22	30695106	C	G	ENST00000332585	ENSG00000184792	OSBP2	TRUE	TRUE
chr22	30695108	G	T	ENST00000332585	ENSG00000184792	OSBP2	TRUE	TRUE
chr22	30695111	C	T	ENST00000332585	ENSG00000184792	OSBP2	TRUE	TRUE
chr22	30695118	C	A	ENST00000332585	ENSG00000184792	OSBP2	TRUE	TRUE
chr22	30695120	G	T	ENST00000332585	ENSG00000184792	OSBP2	TRUE	TRUE
chr22	30695130	C	A	ENST00000332585	ENSG00000184792	OSBP2	TRUE	TRUE
chr22	30695132	G	T	ENST00000332585	ENSG00000184792	OSBP2	TRUE	TRUE
chr22	30695144	A	T	ENST00000332585	ENSG00000184792	OSBP2	TRUE	TRUE
chr22	30695148	C	A	ENST00000332585	ENSG00000184792	OSBP2	TRUE	TRUE
chr22	30695150	G	T	ENST00000332585	ENSG00000184792	OSBP2	TRUE	TRUE
chr22	30695162	G	T	ENST00000332585	ENSG00000184792	OSBP2	TRUE	TRUE
chr22	30695174	G	T	ENST00000332585	ENSG00000184792	OSBP2	TRUE	TRUE
chr22	30695180	G	T	ENST00000332585	ENSG00000184792	OSBP2	TRUE	TRUE
chr22	30695195	C	T	ENST00000332585	ENSG00000184792	OSBP2	TRUE	TRUE
chr22	30695202	C	A	ENST00000332585	ENSG00000184792	OSBP2	TRUE	TRUE
chr22	30695204	G	T	ENST00000332585	ENSG00000184792	OSBP2	TRUE	TRUE
chr22	30695213	C	T	ENST00000332585	ENSG00000184792	OSBP2	TRUE	TRUE
chr22	30695220	C	A	ENST00000332585	ENSG00000184792	OSBP2	TRUE	TRUE
chr22	30695232	C	A	ENST00000332585	ENSG00000184792	OSBP2	TRUE	TRUE
chr22	30695232	C	G	ENST00000332585	ENSG00000184792	OSBP2	TRUE	TRUE
chr22	30695234	G	T	ENST00000332585	ENSG00000184792	OSBP2	TRUE	TRUE
chr22	30695238	C	A	ENST00000332585	ENSG00000184792	OSBP2	TRUE	TRUE
chr22	30695238	C	G	ENST00000332585	ENSG00000184792	OSBP2	TRUE	TRUE
chr22	30695244	C	A	ENST00000332585	ENSG00000184792	OSBP2	TRUE	TRUE
chr22	30695244	C	G	ENST00000332585	ENSG00000184792	OSBP2	TRUE	TRUE
chr22	30695270	A	T	ENST00000332585	ENSG00000184792	OSBP2	TRUE	TRUE
chr22	30695280	C	A	ENST00000332585	ENSG00000184792	OSBP2	TRUE	TRUE
chr22	30695282	G	T	ENST00000332585	ENSG00000184792	OSBP2	TRUE	TRUE
chr22	30695321	A	T	ENST00000332585	ENSG00000184792	OSBP2	TRUE	TRUE
chr22	30695327	G	T	ENST00000332585	ENSG00000184792	OSBP2	TRUE	TRUE
chr22	30695331	C	A	ENST00000332585	ENSG00000184792	OSBP2	TRUE	TRUE
chr22	30695331	C	G	ENST00000332585	ENSG00000184792	OSBP2	TRUE	TRUE
chr22	30695333	G	T	ENST00000332585	ENSG00000184792	OSBP2	TRUE	TRUE
chr22	30695337	C	A	ENST00000332585	ENSG00000184792	OSBP2	TRUE	TRUE
chr22	30695349	T	A	ENST00000332585	ENSG00000184792	OSBP2	TRUE	TRUE
chr22	30695349	T	G	ENST00000332585	ENSG00000184792	OSBP2	TRUE	TRUE
chr22	30695351	A	T	ENST00000332585	ENSG00000184792	OSBP2	TRUE	TRUE
chr22	30695369	C	T	ENST00000332585	ENSG00000184792	OSBP2	TRUE	TRUE
chr22	30695375	G	T	ENST00000332585	ENSG00000184792	OSBP2	TRUE	TRUE
chr22	30695378	C	T	ENST00000332585	ENSG00000184792	OSBP2	TRUE	TRUE
chr22	30695384	A	T	ENST00000332585	ENSG00000184792	OSBP2	TRUE	TRUE
chr22	30695409	C	A	ENST00000332585	ENSG00000184792	OSBP2	TRUE	TRUE
chr22	30695445	T	A	ENST00000332585	ENSG00000184792	OSBP2	TRUE	TRUE
chr22	30695445	T	G	ENST00000332585	ENSG00000184792	OSBP2	TRUE	TRUE
chr22	30695465	G	T	ENST00000332585	ENSG00000184792	OSBP2	TRUE	TRUE
chr22	30695472	G	A	ENST00000332585	ENSG00000184792	OSBP2	TRUE	TRUE
chr22	30695473	G	A	ENST00000332585	ENSG00000184792	OSBP2	TRUE	TRUE
chr22	30695480	A	T	ENST00000332585	ENSG00000184792	OSBP2	TRUE	TRUE
chr22	30695484	G	A	ENST00000332585	ENSG00000184792	OSBP2	TRUE	TRUE
chr22	30695485	G	A	ENST00000332585	ENSG00000184792	OSBP2	TRUE	TRUE
chr22	30695494	T	A	ENST00000332585	ENSG00000184792	OSBP2	TRUE	TRUE
chr22	30695494	T	G	ENST00000332585	ENSG00000184792	OSBP2	TRUE	TRUE
chr22	30695498	A	T	ENST00000332585	ENSG00000184792	OSBP2	TRUE	TRUE
chr22	30695506	C	A	ENST00000332585	ENSG00000184792	OSBP2	TRUE	TRUE
chr22	30695506	C	G	ENST00000332585	ENSG00000184792	OSBP2	TRUE	TRUE
chr22	30695507	C	T	ENST00000332585	ENSG00000184792	OSBP2	TRUE	TRUE
chr22	30695517	G	A	ENST00000332585	ENSG00000184792	OSBP2	TRUE	TRUE
chr22	30695518	G	A	ENST00000332585	ENSG00000184792	OSBP2	TRUE	TRUE
chr22	30695538	T	A	ENST00000332585	ENSG00000184792	OSBP2	TRUE	TRUE
chr22	30695548	C	A	ENST00000332585	ENSG00000184792	OSBP2	TRUE	TRUE
chr22	30695548	C	G	ENST00000332585	ENSG00000184792	OSBP2	TRUE	TRUE
chr22	30695551	C	A	ENST00000332585	ENSG00000184792	OSBP2	TRUE	TRUE
chr22	30695551	C	G	ENST00000332585	ENSG00000184792	OSBP2	TRUE	TRUE
chr22	30695552	A	T	ENST00000332585	ENSG00000184792	OSBP2	TRUE	TRUE
chr22	30695554	G	A	ENST00000332585	ENSG00000184792	OSBP2	TRUE	FALSE
chr22	30695554	G	C	ENST00000332585	ENSG00000184792	OSBP2	TRUE	FALSE
chr22	30695554	G	T	ENST00000332585	ENSG00000184792	OSBP2	TRUE	FALSE
chr22	30695555	T	A	ENST00000332585	ENSG00000184792	OSBP2	TRUE	FALSE
chr22	30695555	T	C	ENST00000332585	ENSG00000184792	OSBP2	FALSE	FALSE
chr22	30695555	T	G	ENST00000332585	ENSG00000184792	OSBP2	TRUE	FALSE
chr22	30741159	A	C	ENST00000332585	ENSG00000184792	OSBP2	TRUE	FALSE
chr22	30741159	A	G	ENST00000332585	ENSG00000184792	OSBP2	TRUE	FALSE
chr22	30741159	A	T	ENST00000332585	ENSG00000184792	OSBP2	TRUE	FALSE
chr22	30741160	G	A	ENST00000332585	ENSG00000184792	OSBP2	TRUE	FALSE
chr22	30741160	G	C	ENST00000332585	ENSG00000184792	OSBP2	TRUE	FALSE
chr22	30741160	G	T	ENST00000332585	ENSG00000184792	OSBP2	TRUE	FALSE
chr22	30741165	C	T	ENST00000332585	ENSG00000184792	OSBP2	TRUE	TRUE
chr22	30741171	G	T	ENST00000332585	ENSG00000184792	OSBP2	TRUE	TRUE
chr22	30741188	C	A	ENST00000332585	ENSG00000184792	OSBP2	TRUE	TRUE
chr22	30741192	G	T	ENST00000332585	ENSG00000184792	OSBP2	TRUE	TRUE
chr22	30741228	G	T	ENST00000332585	ENSG00000184792	OSBP2	TRUE	TRUE
chr22	30741239	T	A	ENST00000332585	ENSG00000184792	OSBP2	TRUE	TRUE
chr22	30741247	T	A	ENST00000332585	ENSG00000184792	OSBP2	TRUE	TRUE
chr22	30741272	C	A	ENST00000332585	ENSG00000184792	OSBP2	TRUE	TRUE
chr22	30741272	C	G	ENST00000332585	ENSG00000184792	OSBP2	TRUE	TRUE
chr22	30741279	A	T	ENST00000332585	ENSG00000184792	OSBP2	TRUE	TRUE
chr22	30741289	C	A	ENST00000332585	ENSG00000184792	OSBP2	TRUE	TRUE
chr22	30741289	C	G	ENST00000332585	ENSG00000184792	OSBP2	TRUE	TRUE
chr22	30741291	G	T	ENST00000332585	ENSG00000184792	OSBP2	TRUE	TRUE
chr22	30741303	C	T	ENST00000332585	ENSG00000184792	OSBP2	TRUE	TRUE
chr22	30741306	C	T	ENST00000332585	ENSG00000184792	OSBP2	TRUE	TRUE
chr22	30741310	G	A	ENST00000332585	ENSG00000184792	OSBP2	TRUE	TRUE
chr22	30741311	G	A	ENST00000332585	ENSG00000184792	OSBP2	TRUE	TRUE
chr22	30741324	G	T	ENST00000332585	ENSG00000184792	OSBP2	TRUE	TRUE
chr22	30741333	A	T	ENST00000332585	ENSG00000184792	OSBP2	TRUE	TRUE
chr22	30741339	A	T	ENST00000332585	ENSG00000184792	OSBP2	TRUE	TRUE
chr22	30741367	C	A	ENST00000332585	ENSG00000184792	OSBP2	TRUE	TRUE
chr22	30741367	C	G	ENST00000332585	ENSG00000184792	OSBP2	TRUE	TRUE
chr22	30741370	G	A	ENST00000332585	ENSG00000184792	OSBP2	TRUE	FALSE
chr22	30741370	G	C	ENST00000332585	ENSG00000184792	OSBP2	TRUE	FALSE
chr22	30741370	G	T	ENST00000332585	ENSG00000184792	OSBP2	TRUE	FALSE
chr22	30741371	T	A	ENST00000332585	ENSG00000184792	OSBP2	TRUE	FALSE
chr22	30741371	T	C	ENST00000332585	ENSG00000184792	OSBP2	TRUE	FALSE
chr22	30741371	T	G	ENST00000332585	ENSG00000184792	OSBP2	TRUE	FALSE
chr22	30870427	A	C	ENST00000332585	ENSG00000184792	OSBP2	TRUE	FALSE
chr22	30870427	A	G	ENST00000332585	ENSG00000184792	OSBP2	TRUE	FALSE
chr22	30870427	A	T	ENST00000332585	ENSG00000184792	OSBP2	TRUE	FALSE
chr22	30870428	G	A	ENST00000332585	ENSG00000184792	OSBP2	TRUE	FALSE
chr22	30870428	G	C	ENST00000332585	ENSG00000184792	OSBP2	TRUE	FALSE
chr22	30870428	G	T	ENST00000332585	ENSG00000184792	OSBP2	TRUE	FALSE
chr22	30870449	G	T	ENST00000332585	ENSG00000184792	OSBP2	TRUE	TRUE
chr22	30870470	A	T	ENST00000332585	ENSG00000184792	OSBP2	TRUE	TRUE
chr22	30870476	G	T	ENST00000332585	ENSG00000184792	OSBP2	TRUE	TRUE
chr22	30870494	A	T	ENST00000332585	ENSG00000184792	OSBP2	TRUE	TRUE
chr22	30870509	A	T	ENST00000332585	ENSG00000184792	OSBP2	TRUE	TRUE
chr22	30870513	T	A	ENST00000332585	ENSG00000184792	OSBP2	TRUE	TRUE
chr22	30870513	T	G	ENST00000332585	ENSG00000184792	OSBP2	TRUE	TRUE
chr22	30870532	C	A	ENST00000332585	ENSG00000184792	OSBP2	TRUE	TRUE
chr22	30870548	A	T	ENST00000332585	ENSG00000184792	OSBP2	TRUE	TRUE
chr22	30870566	C	T	ENST00000332585	ENSG00000184792	OSBP2	TRUE	TRUE
chr22	30870581	G	T	ENST00000332585	ENSG00000184792	OSBP2	TRUE	TRUE
chr22	30870596	A	T	ENST00000332585	ENSG00000184792	OSBP2	TRUE	TRUE
chr22	30870608	G	T	ENST00000332585	ENSG00000184792	OSBP2	TRUE	TRUE
chr22	30870617	G	T	ENST00000332585	ENSG00000184792	OSBP2	TRUE	TRUE
chr22	30870620	A	T	ENST00000332585	ENSG00000184792	OSBP2	TRUE	TRUE
chr22	30870626	A	T	ENST00000332585	ENSG00000184792	OSBP2	TRUE	TRUE
chr22	30870638	G	T	ENST00000332585	ENSG00000184792	OSBP2	TRUE	TRUE
chr22	30870683	G	A	ENST00000332585	ENSG00000184792	OSBP2	TRUE	FALSE
chr22	30870683	G	C	ENST00000332585	ENSG00000184792	OSBP2	TRUE	FALSE
chr22	30870683	G	T	ENST00000332585	ENSG00000184792	OSBP2	TRUE	FALSE
chr22	30870684	T	A	ENST00000332585	ENSG00000184792	OSBP2	TRUE	FALSE
chr22	30870684	T	C	ENST00000332585	ENSG00000184792	OSBP2	FALSE	FALSE
chr22	30870684	T	G	ENST00000332585	ENSG00000184792	OSBP2	TRUE	FALSE
chr22	30887424	A	C	ENST00000332585	ENSG00000184792	OSBP2	TRUE	FALSE
chr22	30887424	A	G	ENST00000332585	ENSG00000184792	OSBP2	TRUE	FALSE
chr22	30887424	A	T	ENST00000332585	ENSG00000184792	OSBP2	TRUE	FALSE
chr22	30887425	G	A	ENST00000332585	ENSG00000184792	OSBP2	TRUE	FALSE
chr22	30887425	G	C	ENST00000332585	ENSG00000184792	OSBP2	TRUE	FALSE
chr22	30887425	G	T	ENST00000332585	ENSG00000184792	OSBP2	TRUE	FALSE
chr22	30887431	C	A	ENST00000332585	ENSG00000184792	OSBP2	TRUE	TRUE
chr22	30887442	T	A	ENST00000332585	ENSG00000184792	OSBP2	TRUE	TRUE
chr22	30887444	G	T	ENST00000332585	ENSG00000184792	OSBP2	TRUE	TRUE
chr22	30887453	G	T	ENST00000332585	ENSG00000184792	OSBP2	TRUE	TRUE
chr22	30887468	A	T	ENST00000332585	ENSG00000184792	OSBP2	TRUE	TRUE
chr22	30887472	G	A	ENST00000332585	ENSG00000184792	OSBP2	TRUE	TRUE
chr22	30887473	G	A	ENST00000332585	ENSG00000184792	OSBP2	TRUE	TRUE
chr22	30887474	C	T	ENST00000332585	ENSG00000184792	OSBP2	TRUE	TRUE
chr22	30887486	C	T	ENST00000332585	ENSG00000184792	OSBP2	TRUE	TRUE
chr22	30887491	T	A	ENST00000332585	ENSG00000184792	OSBP2	TRUE	TRUE
chr22	30887491	T	G	ENST00000332585	ENSG00000184792	OSBP2	TRUE	TRUE
chr22	30887492	G	T	ENST00000332585	ENSG00000184792	OSBP2	TRUE	TRUE
chr22	30887495	C	T	ENST00000332585	ENSG00000184792	OSBP2	TRUE	TRUE
chr22	30887498	G	T	ENST00000332585	ENSG00000184792	OSBP2	TRUE	TRUE
chr22	30887501	C	T	ENST00000332585	ENSG00000184792	OSBP2	TRUE	TRUE
chr22	30887514	T	A	ENST00000332585	ENSG00000184792	OSBP2	TRUE	TRUE
chr22	30887516	G	T	ENST00000332585	ENSG00000184792	OSBP2	TRUE	TRUE
chr22	30887519	G	T	ENST00000332585	ENSG00000184792	OSBP2	TRUE	TRUE
chr22	30887528	G	T	ENST00000332585	ENSG00000184792	OSBP2	TRUE	TRUE
chr22	30887531	C	T	ENST00000332585	ENSG00000184792	OSBP2	TRUE	TRUE
chr22	30887540	A	T	ENST00000332585	ENSG00000184792	OSBP2	TRUE	TRUE
chr22	30887543	C	T	ENST00000332585	ENSG00000184792	OSBP2	TRUE	TRUE
chr22	30887558	G	T	ENST00000332585	ENSG00000184792	OSBP2	TRUE	TRUE
chr22	30887603	A	T	ENST00000332585	ENSG00000184792	OSBP2	TRUE	TRUE
chr22	30887615	G	T	ENST00000332585	ENSG00000184792	OSBP2	TRUE	TRUE
chr22	30887618	G	T	ENST00000332585	ENSG00000184792	OSBP2	TRUE	TRUE
chr22	30887619	G	A	ENST00000332585	ENSG00000184792	OSBP2	TRUE	FALSE
chr22	30887619	G	C	ENST00000332585	ENSG00000184792	OSBP2	TRUE	FALSE
chr22	30887619	G	T	ENST00000332585	ENSG00000184792	OSBP2	TRUE	FALSE
chr22	30887620	T	A	ENST00000332585	ENSG00000184792	OSBP2	TRUE	FALSE
chr22	30887620	T	C	ENST00000332585	ENSG00000184792	OSBP2	TRUE	FALSE
chr22	30887620	T	G	ENST00000332585	ENSG00000184792	OSBP2	TRUE	FALSE
chr22	30888221	A	C	ENST00000332585	ENSG00000184792	OSBP2	TRUE	FALSE
chr22	30888221	A	G	ENST00000332585	ENSG00000184792	OSBP2	TRUE	FALSE
chr22	30888221	A	T	ENST00000332585	ENSG00000184792	OSBP2	TRUE	FALSE
chr22	30888222	G	A	ENST00000332585	ENSG00000184792	OSBP2	TRUE	FALSE
chr22	30888222	G	C	ENST00000332585	ENSG00000184792	OSBP2	TRUE	FALSE
chr22	30888222	G	T	ENST00000332585	ENSG00000184792	OSBP2	TRUE	FALSE
chr22	30888232	T	A	ENST00000332585	ENSG00000184792	OSBP2	TRUE	TRUE
chr22	30888240	A	T	ENST00000332585	ENSG00000184792	OSBP2	TRUE	TRUE
chr22	30888243	G	T	ENST00000332585	ENSG00000184792	OSBP2	TRUE	TRUE
chr22	30888246	G	T	ENST00000332585	ENSG00000184792	OSBP2	TRUE	TRUE
chr22	30888255	G	T	ENST00000332585	ENSG00000184792	OSBP2	TRUE	TRUE
chr22	30888258	G	T	ENST00000332585	ENSG00000184792	OSBP2	TRUE	TRUE
chr22	30888264	G	T	ENST00000332585	ENSG00000184792	OSBP2	TRUE	TRUE
chr22	30888273	G	T	ENST00000332585	ENSG00000184792	OSBP2	TRUE	TRUE
chr22	30888278	C	A	ENST00000332585	ENSG00000184792	OSBP2	TRUE	TRUE
chr22	30888278	C	G	ENST00000332585	ENSG00000184792	OSBP2	TRUE	TRUE
chr22	30888291	G	T	ENST00000332585	ENSG00000184792	OSBP2	TRUE	TRUE
chr22	30888324	G	T	ENST00000332585	ENSG00000184792	OSBP2	TRUE	TRUE
chr22	30888330	A	T	ENST00000332585	ENSG00000184792	OSBP2	TRUE	TRUE
chr22	30888333	G	T	ENST00000332585	ENSG00000184792	OSBP2	TRUE	TRUE
chr22	30888341	G	A	ENST00000332585	ENSG00000184792	OSBP2	TRUE	FALSE
chr22	30888341	G	C	ENST00000332585	ENSG00000184792	OSBP2	TRUE	FALSE
chr22	30888341	G	T	ENST00000332585	ENSG00000184792	OSBP2	TRUE	FALSE
chr22	30888342	T	A	ENST00000332585	ENSG00000184792	OSBP2	TRUE	FALSE
chr22	30888342	T	C	ENST00000332585	ENSG00000184792	OSBP2	FALSE	FALSE
chr22	30888342	T	G	ENST00000332585	ENSG00000184792	OSBP2	TRUE	FALSE
chr22	30889175	A	C	ENST00000332585	ENSG00000184792	OSBP2	TRUE	FALSE
chr22	30889175	A	G	ENST00000332585	ENSG00000184792	OSBP2	TRUE	FALSE
chr22	30889175	A	T	ENST00000332585	ENSG00000184792	OSBP2	TRUE	FALSE
chr22	30889176	G	A	ENST00000332585	ENSG00000184792	OSBP2	TRUE	FALSE
chr22	30889176	G	C	ENST00000332585	ENSG00000184792	OSBP2	TRUE	FALSE
chr22	30889176	G	T	ENST00000332585	ENSG00000184792	OSBP2	TRUE	FALSE
chr22	30889178	A	T	ENST00000332585	ENSG00000184792	OSBP2	TRUE	TRUE
chr22	30889181	A	T	ENST00000332585	ENSG00000184792	OSBP2	TRUE	TRUE
chr22	30889187	G	T	ENST00000332585	ENSG00000184792	OSBP2	TRUE	TRUE
chr22	30889218	G	A	ENST00000332585	ENSG00000184792	OSBP2	TRUE	TRUE
chr22	30889219	G	A	ENST00000332585	ENSG00000184792	OSBP2	TRUE	TRUE
chr22	30889224	C	A	ENST00000332585	ENSG00000184792	OSBP2	TRUE	TRUE
chr22	30889224	C	G	ENST00000332585	ENSG00000184792	OSBP2	TRUE	TRUE
chr22	30889235	G	A	ENST00000332585	ENSG00000184792	OSBP2	TRUE	FALSE
chr22	30889235	G	C	ENST00000332585	ENSG00000184792	OSBP2	TRUE	FALSE
chr22	30889235	G	T	ENST00000332585	ENSG00000184792	OSBP2	TRUE	FALSE
chr22	30889236	T	A	ENST00000332585	ENSG00000184792	OSBP2	TRUE	FALSE
chr22	30889236	T	C	ENST00000332585	ENSG00000184792	OSBP2	FALSE	FALSE
chr22	30889236	T	G	ENST00000332585	ENSG00000184792	OSBP2	TRUE	FALSE
chr22	30889488	A	C	ENST00000332585	ENSG00000184792	OSBP2	TRUE	FALSE
chr22	30889488	A	G	ENST00000332585	ENSG00000184792	OSBP2	TRUE	FALSE
chr22	30889488	A	T	ENST00000332585	ENSG00000184792	OSBP2	TRUE	FALSE
chr22	30889489	G	A	ENST00000332585	ENSG00000184792	OSBP2	TRUE	FALSE
chr22	30889489	G	C	ENST00000332585	ENSG00000184792	OSBP2	TRUE	FALSE
chr22	30889489	G	T	ENST00000332585	ENSG00000184792	OSBP2	TRUE	FALSE
chr22	30889506	C	A	ENST00000332585	ENSG00000184792	OSBP2	TRUE	TRUE
chr22	30889517	A	T	ENST00000332585	ENSG00000184792	OSBP2	TRUE	TRUE
chr22	30889524	C	A	ENST00000332585	ENSG00000184792	OSBP2	TRUE	TRUE
chr22	30889524	C	G	ENST00000332585	ENSG00000184792	OSBP2	TRUE	TRUE
chr22	30889529	A	T	ENST00000332585	ENSG00000184792	OSBP2	TRUE	TRUE
chr22	30889535	A	T	ENST00000332585	ENSG00000184792	OSBP2	TRUE	TRUE
chr22	30889541	C	T	ENST00000332585	ENSG00000184792	OSBP2	TRUE	TRUE
chr22	30889559	A	T	ENST00000332585	ENSG00000184792	OSBP2	TRUE	TRUE
chr22	30889570	C	A	ENST00000332585	ENSG00000184792	OSBP2	TRUE	TRUE
chr22	30889570	C	G	ENST00000332585	ENSG00000184792	OSBP2	TRUE	TRUE
chr22	30889584	G	A	ENST00000332585	ENSG00000184792	OSBP2	TRUE	TRUE
chr22	30889585	G	A	ENST00000332585	ENSG00000184792	OSBP2	TRUE	TRUE
chr22	30889595	A	T	ENST00000332585	ENSG00000184792	OSBP2	TRUE	TRUE
chr22	30889603	C	A	ENST00000332585	ENSG00000184792	OSBP2	TRUE	TRUE
chr22	30889613	G	T	ENST00000332585	ENSG00000184792	OSBP2	TRUE	TRUE
chr22	30889637	G	A	ENST00000332585	ENSG00000184792	OSBP2	TRUE	FALSE
chr22	30889637	G	C	ENST00000332585	ENSG00000184792	OSBP2	TRUE	FALSE
chr22	30889637	G	T	ENST00000332585	ENSG00000184792	OSBP2	TRUE	FALSE
chr22	30889638	T	A	ENST00000332585	ENSG00000184792	OSBP2	TRUE	FALSE
chr22	30889638	T	C	ENST00000332585	ENSG00000184792	OSBP2	TRUE	FALSE
chr22	30889638	T	G	ENST00000332585	ENSG00000184792	OSBP2	TRUE	FALSE
chr22	30890726	A	C	ENST00000332585	ENSG00000184792	OSBP2	TRUE	FALSE
chr22	30890726	A	G	ENST00000332585	ENSG00000184792	OSBP2	TRUE	FALSE
chr22	30890726	A	T	ENST00000332585	ENSG00000184792	OSBP2	TRUE	FALSE
chr22	30890727	G	A	ENST00000332585	ENSG00000184792	OSBP2	TRUE	FALSE
chr22	30890727	G	C	ENST00000332585	ENSG00000184792	OSBP2	TRUE	FALSE
chr22	30890727	G	T	ENST00000332585	ENSG00000184792	OSBP2	TRUE	FALSE
chr22	30890740	G	T	ENST00000332585	ENSG00000184792	OSBP2	TRUE	TRUE
chr22	30890758	C	T	ENST00000332585	ENSG00000184792	OSBP2	TRUE	TRUE
chr22	30890770	G	T	ENST00000332585	ENSG00000184792	OSBP2	TRUE	TRUE
chr22	30890779	G	T	ENST00000332585	ENSG00000184792	OSBP2	TRUE	TRUE
chr22	30890784	C	A	ENST00000332585	ENSG00000184792	OSBP2	TRUE	TRUE
chr22	30890784	C	G	ENST00000332585	ENSG00000184792	OSBP2	TRUE	TRUE
chr22	30890800	A	T	ENST00000332585	ENSG00000184792	OSBP2	TRUE	TRUE
chr22	30890814	C	A	ENST00000332585	ENSG00000184792	OSBP2	TRUE	TRUE
chr22	30890822	C	A	ENST00000332585	ENSG00000184792	OSBP2	TRUE	TRUE
chr22	30890822	C	G	ENST00000332585	ENSG00000184792	OSBP2	TRUE	TRUE
chr22	30890827	G	T	ENST00000332585	ENSG00000184792	OSBP2	TRUE	TRUE
chr22	30890830	C	T	ENST00000332585	ENSG00000184792	OSBP2	TRUE	TRUE
chr22	30890838	C	A	ENST00000332585	ENSG00000184792	OSBP2	TRUE	TRUE
chr22	30890868	C	A	ENST00000332585	ENSG00000184792	OSBP2	TRUE	TRUE
chr22	30890868	C	G	ENST00000332585	ENSG00000184792	OSBP2	TRUE	TRUE
chr22	30890893	A	T	ENST00000332585	ENSG00000184792	OSBP2	TRUE	TRUE
chr22	30890917	G	T	ENST00000332585	ENSG00000184792	OSBP2	TRUE	TRUE
chr22	30890926	G	T	ENST00000332585	ENSG00000184792	OSBP2	TRUE	TRUE
chr22	30890967	T	A	ENST00000332585	ENSG00000184792	OSBP2	TRUE	TRUE
chr22	30890968	G	T	ENST00000332585	ENSG00000184792	OSBP2	TRUE	TRUE
chr22	30890971	C	T	ENST00000332585	ENSG00000184792	OSBP2	TRUE	TRUE
chr22	30890974	G	A	ENST00000332585	ENSG00000184792	OSBP2	TRUE	FALSE
chr22	30890974	G	C	ENST00000332585	ENSG00000184792	OSBP2	TRUE	FALSE
chr22	30890974	G	T	ENST00000332585	ENSG00000184792	OSBP2	TRUE	FALSE
chr22	30890975	T	A	ENST00000332585	ENSG00000184792	OSBP2	TRUE	FALSE
chr22	30890975	T	C	ENST00000332585	ENSG00000184792	OSBP2	TRUE	FALSE
chr22	30890975	T	G	ENST00000332585	ENSG00000184792	OSBP2	TRUE	FALSE
chr22	30893120	A	C	ENST00000332585	ENSG00000184792	OSBP2	TRUE	FALSE
chr22	30893120	A	G	ENST00000332585	ENSG00000184792	OSBP2	TRUE	FALSE
chr22	30893120	A	T	ENST00000332585	ENSG00000184792	OSBP2	TRUE	FALSE
chr22	30893121	G	A	ENST00000332585	ENSG00000184792	OSBP2	TRUE	FALSE
chr22	30893121	G	C	ENST00000332585	ENSG00000184792	OSBP2	TRUE	FALSE
chr22	30893121	G	T	ENST00000332585	ENSG00000184792	OSBP2	TRUE	FALSE
chr22	30893141	C	A	ENST00000332585	ENSG00000184792	OSBP2	TRUE	TRUE
chr22	30893141	C	G	ENST00000332585	ENSG00000184792	OSBP2	TRUE	TRUE
chr22	30893154	C	A	ENST00000332585	ENSG00000184792	OSBP2	TRUE	TRUE
chr22	30893154	C	G	ENST00000332585	ENSG00000184792	OSBP2	TRUE	TRUE
chr22	30893164	A	T	ENST00000332585	ENSG00000184792	OSBP2	TRUE	TRUE
chr22	30893174	G	A	ENST00000332585	ENSG00000184792	OSBP2	TRUE	TRUE
chr22	30893175	G	A	ENST00000332585	ENSG00000184792	OSBP2	TRUE	TRUE
chr22	30893183	G	A	ENST00000332585	ENSG00000184792	OSBP2	TRUE	TRUE
chr22	30893184	G	A	ENST00000332585	ENSG00000184792	OSBP2	TRUE	TRUE
chr22	30893185	C	T	ENST00000332585	ENSG00000184792	OSBP2	TRUE	TRUE
chr22	30893188	G	T	ENST00000332585	ENSG00000184792	OSBP2	TRUE	TRUE
chr22	30893206	A	T	ENST00000332585	ENSG00000184792	OSBP2	TRUE	TRUE
chr22	30893215	G	T	ENST00000332585	ENSG00000184792	OSBP2	TRUE	TRUE
chr22	30893218	A	T	ENST00000332585	ENSG00000184792	OSBP2	TRUE	TRUE
chr22	30893223	C	A	ENST00000332585	ENSG00000184792	OSBP2	TRUE	TRUE
chr22	30893223	C	G	ENST00000332585	ENSG00000184792	OSBP2	TRUE	TRUE
chr22	30893243	G	A	ENST00000332585	ENSG00000184792	OSBP2	TRUE	FALSE
chr22	30893243	G	C	ENST00000332585	ENSG00000184792	OSBP2	TRUE	FALSE
chr22	30893243	G	T	ENST00000332585	ENSG00000184792	OSBP2	TRUE	FALSE
chr22	30893244	T	A	ENST00000332585	ENSG00000184792	OSBP2	TRUE	FALSE
chr22	30893244	T	C	ENST00000332585	ENSG00000184792	OSBP2	TRUE	FALSE
chr22	30893244	T	G	ENST00000332585	ENSG00000184792	OSBP2	TRUE	FALSE
chr22	30893461	A	C	ENST00000332585	ENSG00000184792	OSBP2	TRUE	FALSE
chr22	30893461	A	G	ENST00000332585	ENSG00000184792	OSBP2	TRUE	FALSE
chr22	30893461	A	T	ENST00000332585	ENSG00000184792	OSBP2	TRUE	FALSE
chr22	30893462	G	A	ENST00000332585	ENSG00000184792	OSBP2	TRUE	FALSE
chr22	30893462	G	C	ENST00000332585	ENSG00000184792	OSBP2	TRUE	FALSE
chr22	30893462	G	T	ENST00000332585	ENSG00000184792	OSBP2	TRUE	FALSE
chr22	30893475	T	A	ENST00000332585	ENSG00000184792	OSBP2	TRUE	TRUE
chr22	30893475	T	G	ENST00000332585	ENSG00000184792	OSBP2	TRUE	TRUE
chr22	30893477	G	T	ENST00000332585	ENSG00000184792	OSBP2	TRUE	TRUE
chr22	30893483	C	T	ENST00000332585	ENSG00000184792	OSBP2	TRUE	TRUE
chr22	30893503	C	A	ENST00000332585	ENSG00000184792	OSBP2	TRUE	TRUE
chr22	30893503	C	G	ENST00000332585	ENSG00000184792	OSBP2	TRUE	TRUE
chr22	30893508	G	A	ENST00000332585	ENSG00000184792	OSBP2	TRUE	TRUE
chr22	30893509	G	A	ENST00000332585	ENSG00000184792	OSBP2	TRUE	TRUE
chr22	30893513	A	T	ENST00000332585	ENSG00000184792	OSBP2	TRUE	TRUE
chr22	30893523	C	A	ENST00000332585	ENSG00000184792	OSBP2	TRUE	TRUE
chr22	30893523	C	G	ENST00000332585	ENSG00000184792	OSBP2	TRUE	TRUE
chr22	30893549	A	T	ENST00000332585	ENSG00000184792	OSBP2	TRUE	TRUE
chr22	30893556	G	A	ENST00000332585	ENSG00000184792	OSBP2	TRUE	TRUE
chr22	30893557	G	A	ENST00000332585	ENSG00000184792	OSBP2	TRUE	TRUE
chr22	30893564	C	T	ENST00000332585	ENSG00000184792	OSBP2	TRUE	TRUE
chr22	30893567	G	A	ENST00000332585	ENSG00000184792	OSBP2	TRUE	FALSE
chr22	30893567	G	C	ENST00000332585	ENSG00000184792	OSBP2	TRUE	FALSE
chr22	30893567	G	T	ENST00000332585	ENSG00000184792	OSBP2	TRUE	FALSE
chr22	30893568	T	A	ENST00000332585	ENSG00000184792	OSBP2	TRUE	FALSE
chr22	30893568	T	C	ENST00000332585	ENSG00000184792	OSBP2	TRUE	FALSE
chr22	30893568	T	G	ENST00000332585	ENSG00000184792	OSBP2	TRUE	FALSE
chr22	30893636	A	C	ENST00000332585	ENSG00000184792	OSBP2	TRUE	FALSE
chr22	30893636	A	G	ENST00000332585	ENSG00000184792	OSBP2	TRUE	FALSE
chr22	30893636	A	T	ENST00000332585	ENSG00000184792	OSBP2	TRUE	FALSE
chr22	30893637	G	A	ENST00000332585	ENSG00000184792	OSBP2	TRUE	FALSE
chr22	30893637	G	C	ENST00000332585	ENSG00000184792	OSBP2	TRUE	FALSE
chr22	30893637	G	T	ENST00000332585	ENSG00000184792	OSBP2	TRUE	FALSE
chr22	30893639	C	A	ENST00000332585	ENSG00000184792	OSBP2	TRUE	TRUE
chr22	30893639	C	G	ENST00000332585	ENSG00000184792	OSBP2	TRUE	TRUE
chr22	30893650	G	T	ENST00000332585	ENSG00000184792	OSBP2	TRUE	TRUE
chr22	30893665	A	T	ENST00000332585	ENSG00000184792	OSBP2	TRUE	TRUE
chr22	30893682	C	A	ENST00000332585	ENSG00000184792	OSBP2	TRUE	TRUE
chr22	30893683	C	T	ENST00000332585	ENSG00000184792	OSBP2	TRUE	TRUE
chr22	30893689	A	T	ENST00000332585	ENSG00000184792	OSBP2	TRUE	TRUE
chr22	30893703	C	A	ENST00000332585	ENSG00000184792	OSBP2	TRUE	TRUE
chr22	30893703	C	G	ENST00000332585	ENSG00000184792	OSBP2	TRUE	TRUE
chr22	30893709	C	A	ENST00000332585	ENSG00000184792	OSBP2	TRUE	TRUE
chr22	30893709	C	G	ENST00000332585	ENSG00000184792	OSBP2	TRUE	TRUE
chr22	30893716	A	T	ENST00000332585	ENSG00000184792	OSBP2	TRUE	TRUE
chr22	30893719	G	T	ENST00000332585	ENSG00000184792	OSBP2	TRUE	TRUE
chr22	30893731	A	T	ENST00000332585	ENSG00000184792	OSBP2	TRUE	TRUE
chr22	30893734	G	A	ENST00000332585	ENSG00000184792	OSBP2	TRUE	FALSE
chr22	30893734	G	C	ENST00000332585	ENSG00000184792	OSBP2	TRUE	TRUE
chr22	30893734	G	T	ENST00000332585	ENSG00000184792	OSBP2	TRUE	TRUE
chr22	30893735	T	A	ENST00000332585	ENSG00000184792	OSBP2	TRUE	TRUE
chr22	30893735	T	C	ENST00000332585	ENSG00000184792	OSBP2	FALSE	FALSE
chr22	30893735	T	G	ENST00000332585	ENSG00000184792	OSBP2	TRUE	TRUE
chr22	30893815	A	C	ENST00000332585	ENSG00000184792	OSBP2	TRUE	FALSE
chr22	30893815	A	G	ENST00000332585	ENSG00000184792	OSBP2	TRUE	FALSE
chr22	30893815	A	T	ENST00000332585	ENSG00000184792	OSBP2	TRUE	FALSE
chr22	30893816	G	A	ENST00000332585	ENSG00000184792	OSBP2	TRUE	FALSE
chr22	30893816	G	C	ENST00000332585	ENSG00000184792	OSBP2	TRUE	FALSE
chr22	30893816	G	T	ENST00000332585	ENSG00000184792	OSBP2	TRUE	FALSE
chr22	30893823	G	T	ENST00000332585	ENSG00000184792	OSBP2	TRUE	TRUE
chr22	30893841	C	T	ENST00000332585	ENSG00000184792	OSBP2	TRUE	TRUE
chr22	30893847	A	T	ENST00000332585	ENSG00000184792	OSBP2	TRUE	TRUE
chr22	30893858	C	A	ENST00000332585	ENSG00000184792	OSBP2	TRUE	TRUE
chr22	30893858	C	G	ENST00000332585	ENSG00000184792	OSBP2	TRUE	TRUE
chr22	30893872	C	A	ENST00000332585	ENSG00000184792	OSBP2	TRUE	TRUE
chr22	30893875	G	A	ENST00000332585	ENSG00000184792	OSBP2	TRUE	TRUE
chr22	30893876	G	A	ENST00000332585	ENSG00000184792	OSBP2	TRUE	TRUE
chr22	30893880	G	T	ENST00000332585	ENSG00000184792	OSBP2	TRUE	TRUE
chr22	30893883	C	T	ENST00000332585	ENSG00000184792	OSBP2	TRUE	TRUE
chr22	30893889	G	T	ENST00000332585	ENSG00000184792	OSBP2	TRUE	TRUE
chr22	30893894	C	A	ENST00000332585	ENSG00000184792	OSBP2	TRUE	TRUE
chr22	30893898	A	T	ENST00000332585	ENSG00000184792	OSBP2	TRUE	TRUE
chr22	30893940	A	T	ENST00000332585	ENSG00000184792	OSBP2	TRUE	TRUE
chr22	30893943	C	T	ENST00000332585	ENSG00000184792	OSBP2	TRUE	TRUE
chr22	30893946	A	T	ENST00000332585	ENSG00000184792	OSBP2	TRUE	TRUE
chr22	30893957	C	A	ENST00000332585	ENSG00000184792	OSBP2	TRUE	TRUE
chr22	30893957	C	G	ENST00000332585	ENSG00000184792	OSBP2	TRUE	TRUE
chr22	30893958	C	T	ENST00000332585	ENSG00000184792	OSBP2	TRUE	TRUE
chr22	30893968	C	A	ENST00000332585	ENSG00000184792	OSBP2	TRUE	TRUE
chr22	30893968	C	G	ENST00000332585	ENSG00000184792	OSBP2	TRUE	TRUE
chr22	30893973	A	T	ENST00000332585	ENSG00000184792	OSBP2	TRUE	TRUE
chr22	30893983	G	A	ENST00000332585	ENSG00000184792	OSBP2	TRUE	TRUE
chr22	30893984	G	A	ENST00000332585	ENSG00000184792	OSBP2	TRUE	TRUE
chr22	30893985	A	T	ENST00000332585	ENSG00000184792	OSBP2	TRUE	TRUE
chr22	30893988	A	T	ENST00000332585	ENSG00000184792	OSBP2	TRUE	TRUE
chr22	30893993	C	A	ENST00000332585	ENSG00000184792	OSBP2	TRUE	TRUE
chr22	30893993	C	G	ENST00000332585	ENSG00000184792	OSBP2	TRUE	TRUE
chr22	30894002	G	A	ENST00000332585	ENSG00000184792	OSBP2	TRUE	FALSE
chr22	30894002	G	C	ENST00000332585	ENSG00000184792	OSBP2	TRUE	FALSE
chr22	30894002	G	T	ENST00000332585	ENSG00000184792	OSBP2	TRUE	FALSE
chr22	30894003	T	A	ENST00000332585	ENSG00000184792	OSBP2	TRUE	FALSE
chr22	30894003	T	C	ENST00000332585	ENSG00000184792	OSBP2	TRUE	FALSE
chr22	30894003	T	G	ENST00000332585	ENSG00000184792	OSBP2	TRUE	FALSE
chr22	30905835	A	C	ENST00000332585	ENSG00000184792	OSBP2	TRUE	FALSE
chr22	30905835	A	G	ENST00000332585	ENSG00000184792	OSBP2	TRUE	FALSE
chr22	30905835	A	T	ENST00000332585	ENSG00000184792	OSBP2	TRUE	FALSE
chr22	30905836	G	A	ENST00000332585	ENSG00000184792	OSBP2	TRUE	FALSE
chr22	30905836	G	C	ENST00000332585	ENSG00000184792	OSBP2	TRUE	FALSE
chr22	30905836	G	T	ENST00000332585	ENSG00000184792	OSBP2	TRUE	FALSE
chr22	30905838	G	T	ENST00000332585	ENSG00000184792	OSBP2	TRUE	TRUE
chr22	30905847	G	T	ENST00000332585	ENSG00000184792	OSBP2	TRUE	TRUE
chr22	30905858	C	A	ENST00000332585	ENSG00000184792	OSBP2	TRUE	TRUE
chr22	30905858	C	G	ENST00000332585	ENSG00000184792	OSBP2	TRUE	TRUE
chr22	30905861	C	A	ENST00000332585	ENSG00000184792	OSBP2	TRUE	TRUE
chr22	30905861	C	G	ENST00000332585	ENSG00000184792	OSBP2	TRUE	TRUE
chr22	30905866	C	A	ENST00000332585	ENSG00000184792	OSBP2	TRUE	TRUE
chr22	30905866	C	G	ENST00000332585	ENSG00000184792	OSBP2	TRUE	TRUE
chr22	30905868	G	T	ENST00000332585	ENSG00000184792	OSBP2	TRUE	TRUE
chr22	30905889	G	T	ENST00000332585	ENSG00000184792	OSBP2	TRUE	TRUE
chr22	30905895	G	T	ENST00000332585	ENSG00000184792	OSBP2	TRUE	TRUE
chr22	30905898	G	T	ENST00000332585	ENSG00000184792	OSBP2	TRUE	TRUE
chr22	30905937	C	T	ENST00000332585	ENSG00000184792	OSBP2	TRUE	TRUE
chr22	30905949	G	T	ENST00000332585	ENSG00000184792	OSBP2	TRUE	TRUE
chr22	30905952	A	T	ENST00000332585	ENSG00000184792	OSBP2	TRUE	TRUE
chr22	30905962	G	A	ENST00000332585	ENSG00000184792	OSBP2	TRUE	TRUE
chr22	30905963	G	A	ENST00000332585	ENSG00000184792	OSBP2	TRUE	TRUE
chr22	30905967	G	T	ENST00000332585	ENSG00000184792	OSBP2	TRUE	TRUE
chr22	30905979	G	T	ENST00000332585	ENSG00000184792	OSBP2	TRUE	TRUE
chr22	30905982	A	T	ENST00000332585	ENSG00000184792	OSBP2	TRUE	TRUE
chr22	30905985	C	T	ENST00000332585	ENSG00000184792	OSBP2	TRUE	TRUE
chr22	30905994	G	T	ENST00000332585	ENSG00000184792	OSBP2	TRUE	TRUE
chr22	30905997	G	T	ENST00000332585	ENSG00000184792	OSBP2	TRUE	TRUE
chr22	30906000	A	T	ENST00000332585	ENSG00000184792	OSBP2	TRUE	TRUE
chr22	30906003	C	T	ENST00000332585	ENSG00000184792	OSBP2	TRUE	TRUE
chr22	30906013	C	A	ENST00000332585	ENSG00000184792	OSBP2	TRUE	TRUE
chr22	30906030	G	T	ENST00000332585	ENSG00000184792	OSBP2	FALSE	FALSE
chr22	30906038	C	A	ENST00000332585	ENSG00000184792	OSBP2	FALSE	FALSE
chr22	30906056	C	A	ENST00000332585	ENSG00000184792	OSBP2	FALSE	FALSE
chr22	30906061	C	A	ENST00000332585	ENSG00000184792	OSBP2
chr22	30906063	G	T	ENST00000332585	ENSG00000184792	OSBP2	FALSE	FALSE
chr22	30906066	G	T	ENST00000332585	ENSG00000184792	OSBP2	FALSE	FALSE
chr22	30906069	G	T	ENST00000332585	ENSG00000184792	OSBP2	FALSE	FALSE
chr22	30906070	G	A	ENST00000332585	ENSG00000184792	OSBP2	TRUE	FALSE
chr22	30906070	G	C	ENST00000332585	ENSG00000184792	OSBP2	TRUE	FALSE
chr22	30906070	G	T	ENST00000332585	ENSG00000184792	OSBP2	TRUE	FALSE
chr22	30906071	T	A	ENST00000332585	ENSG00000184792	OSBP2	TRUE	FALSE
chr22	30906071	T	C	ENST00000332585	ENSG00000184792	OSBP2	FALSE	FALSE
chr22	30906071	T	G	ENST00000332585	ENSG00000184792	OSBP2	TRUE	FALSE
chr22	30906195	A	C	ENST00000332585	ENSG00000184792	OSBP2	FALSE	FALSE
chr22	30906195	A	G	ENST00000332585	ENSG00000184792	OSBP2	FALSE	FALSE
chr22	30906195	A	T	ENST00000332585	ENSG00000184792	OSBP2	FALSE	FALSE
chr22	30906196	G	A	ENST00000332585	ENSG00000184792	OSBP2	FALSE	FALSE
chr22	30906196	G	C	ENST00000332585	ENSG00000184792	OSBP2	FALSE	FALSE
chr22	30906196	G	T	ENST00000332585	ENSG00000184792	OSBP2	FALSE	FALSE
chr22	30906199	A	T	ENST00000332585	ENSG00000184792	OSBP2	FALSE	FALSE
chr22	30906202	G	T	ENST00000332585	ENSG00000184792	OSBP2	FALSE	FALSE
chr22	30906216	C	A	ENST00000332585	ENSG00000184792	OSBP2	FALSE	FALSE
chr22	30906216	C	G	ENST00000332585	ENSG00000184792	OSBP2	FALSE	FALSE
chr22	30906227	G	A	ENST00000332585	ENSG00000184792	OSBP2	FALSE	FALSE
chr22	30906228	G	A	ENST00000332585	ENSG00000184792	OSBP2	FALSE	FALSE
chr22	30906232	G	T	ENST00000332585	ENSG00000184792	OSBP2	FALSE	FALSE
chr22	30906235	A	T	ENST00000332585	ENSG00000184792	OSBP2	FALSE	FALSE
chr22	30906259	G	T	ENST00000332585	ENSG00000184792	OSBP2	FALSE	FALSE
chr22	30906270	T	A	ENST00000332585	ENSG00000184792	OSBP2	FALSE	FALSE
chr22	30906276	C	A	ENST00000332585	ENSG00000184792	OSBP2	FALSE	FALSE
chr22	30906276	C	G	ENST00000332585	ENSG00000184792	OSBP2	FALSE	FALSE
chr22	30906277	A	T	ENST00000332585	ENSG00000184792	OSBP2	FALSE	FALSE
chr22	30906288	C	A	ENST00000332585	ENSG00000184792	OSBP2	FALSE	FALSE
chr22	30906288	C	G	ENST00000332585	ENSG00000184792	OSBP2	FALSE	FALSE
chr22	30906290	G	A	ENST00000332585	ENSG00000184792	OSBP2	FALSE	FALSE
chr22	30906291	G	A	ENST00000332585	ENSG00000184792	OSBP2	FALSE	FALSE
chr22	30906292	G	T	ENST00000332585	ENSG00000184792	OSBP2	FALSE	FALSE
chr22	30906298	A	T	ENST00000332585	ENSG00000184792	OSBP2	FALSE	FALSE
chr22	30906301	G	T	ENST00000332585	ENSG00000184792	OSBP2	FALSE	FALSE
chr22	30906304	A	T	ENST00000332585	ENSG00000184792	OSBP2	FALSE	FALSE
chr22	30906307	C	T	ENST00000332585	ENSG00000184792	OSBP2	FALSE	FALSE
chr22	30906314	G	A	ENST00000332585	ENSG00000184792	OSBP2	FALSE	FALSE
chr22	30906315	G	A	ENST00000332585	ENSG00000184792	OSBP2	FALSE	FALSE
chr22	30906324	C	A	ENST00000332585	ENSG00000184792	OSBP2	FALSE	FALSE
chr22	30926814	T	A	ENST00000397641	ENSG00000133422	MORC2	FALSE	FALSE
chr22	30926829	C	A	ENST00000397641	ENSG00000133422	MORC2	FALSE	FALSE
chr22	30926833	G	C	ENST00000397641	ENSG00000133422	MORC2	FALSE	FALSE
chr22	30926833	G	T	ENST00000397641	ENSG00000133422	MORC2	FALSE	FALSE
chr22	30926847	C	A	ENST00000397641	ENSG00000133422	MORC2	FALSE	FALSE
chr22	30926872	C	A	ENST00000397641	ENSG00000133422	MORC2	TRUE	FALSE
chr22	30926872	C	G	ENST00000397641	ENSG00000133422	MORC2	TRUE	FALSE
chr22	30926872	C	T	ENST00000397641	ENSG00000133422	MORC2	TRUE	FALSE
chr22	30926873	T	A	ENST00000397641	ENSG00000133422	MORC2	TRUE	FALSE
chr22	30926873	T	C	ENST00000397641	ENSG00000133422	MORC2	TRUE	FALSE
chr22	30926873	T	G	ENST00000397641	ENSG00000133422	MORC2	TRUE	FALSE
chr22	30928017	A	C	ENST00000397641	ENSG00000133422	MORC2	TRUE	FALSE
chr22	30928017	A	G	ENST00000397641	ENSG00000133422	MORC2	TRUE	FALSE
chr22	30928017	A	T	ENST00000397641	ENSG00000133422	MORC2	TRUE	FALSE
chr22	30928018	C	A	ENST00000397641	ENSG00000133422	MORC2	TRUE	FALSE
chr22	30928018	C	G	ENST00000397641	ENSG00000133422	MORC2	TRUE	FALSE
chr22	30928018	C	T	ENST00000397641	ENSG00000133422	MORC2	TRUE	FALSE
chr22	30928021	C	A	ENST00000397641	ENSG00000133422	MORC2	FALSE	FALSE
chr22	30928024	G	A	ENST00000397641	ENSG00000133422	MORC2	FALSE	FALSE
chr22	30928030	T	A	ENST00000397641	ENSG00000133422	MORC2	FALSE	FALSE
chr22	30928033	G	A	ENST00000397641	ENSG00000133422	MORC2	FALSE	FALSE
chr22	30928063	T	A	ENST00000397641	ENSG00000133422	MORC2	FALSE	FALSE
chr22	30928066	G	A	ENST00000397641	ENSG00000133422	MORC2	FALSE	FALSE
chr22	30928072	T	A	ENST00000397641	ENSG00000133422	MORC2	TRUE	TRUE
chr22	30928075	C	A	ENST00000397641	ENSG00000133422	MORC2	TRUE	TRUE
chr22	30928078	C	A	ENST00000397641	ENSG00000133422	MORC2	TRUE	TRUE
chr22	30928084	C	A	ENST00000397641	ENSG00000133422	MORC2	TRUE	TRUE
chr22	30928093	T	A	ENST00000397641	ENSG00000133422	MORC2	TRUE	TRUE
chr22	30928099	C	A	ENST00000397641	ENSG00000133422	MORC2	TRUE	TRUE
chr22	30928117	C	A	ENST00000397641	ENSG00000133422	MORC2	TRUE	TRUE
chr22	30928120	C	A	ENST00000397641	ENSG00000133422	MORC2	TRUE	TRUE
chr22	30928129	T	A	ENST00000397641	ENSG00000133422	MORC2	TRUE	TRUE
chr22	30928153	G	A	ENST00000397641	ENSG00000133422	MORC2	TRUE	TRUE
chr22	30928154	G	C	ENST00000397641	ENSG00000133422	MORC2	TRUE	TRUE
chr22	30928154	G	T	ENST00000397641	ENSG00000133422	MORC2	TRUE	TRUE
chr22	30928163	G	T	ENST00000397641	ENSG00000133422	MORC2	TRUE	TRUE
chr22	30928174	G	A	ENST00000397641	ENSG00000133422	MORC2	TRUE	TRUE
chr22	30928186	C	A	ENST00000397641	ENSG00000133422	MORC2	TRUE	TRUE
chr22	30928187	A	C	ENST00000397641	ENSG00000133422	MORC2	TRUE	TRUE
chr22	30928187	A	T	ENST00000397641	ENSG00000133422	MORC2	TRUE	TRUE
chr22	30928192	G	A	ENST00000397641	ENSG00000133422	MORC2	TRUE	TRUE
chr22	30928195	T	A	ENST00000397641	ENSG00000133422	MORC2	TRUE	TRUE
chr22	30928199	G	C	ENST00000397641	ENSG00000133422	MORC2	TRUE	TRUE
chr22	30928199	G	T	ENST00000397641	ENSG00000133422	MORC2	TRUE	TRUE
chr22	30928204	C	A	ENST00000397641	ENSG00000133422	MORC2	TRUE	TRUE
chr22	30928207	T	A	ENST00000397641	ENSG00000133422	MORC2	TRUE	TRUE
chr22	30928208	C	A	ENST00000397641	ENSG00000133422	MORC2	TRUE	FALSE
chr22	30928208	C	G	ENST00000397641	ENSG00000133422	MORC2	TRUE	FALSE
chr22	30928208	C	T	ENST00000397641	ENSG00000133422	MORC2	TRUE	FALSE
chr22	30928209	T	A	ENST00000397641	ENSG00000133422	MORC2	TRUE	FALSE
chr22	30928209	T	C	ENST00000397641	ENSG00000133422	MORC2	TRUE	FALSE
chr22	30928209	T	G	ENST00000397641	ENSG00000133422	MORC2	TRUE	FALSE
chr22	30932357	A	C	ENST00000397641	ENSG00000133422	MORC2	TRUE	FALSE
chr22	30932357	A	G	ENST00000397641	ENSG00000133422	MORC2	TRUE	FALSE
chr22	30932357	A	T	ENST00000397641	ENSG00000133422	MORC2	TRUE	FALSE
chr22	30932358	C	A	ENST00000397641	ENSG00000133422	MORC2	TRUE	FALSE
chr22	30932358	C	G	ENST00000397641	ENSG00000133422	MORC2	TRUE	FALSE
chr22	30932358	C	T	ENST00000397641	ENSG00000133422	MORC2	TRUE	FALSE
chr22	30932379	C	A	ENST00000397641	ENSG00000133422	MORC2	TRUE	TRUE
chr22	30932384	G	C	ENST00000397641	ENSG00000133422	MORC2	TRUE	TRUE
chr22	30932384	G	T	ENST00000397641	ENSG00000133422	MORC2	TRUE	TRUE
chr22	30932403	G	A	ENST00000397641	ENSG00000133422	MORC2	TRUE	TRUE
chr22	30932406	T	A	ENST00000397641	ENSG00000133422	MORC2	TRUE	TRUE
chr22	30932409	T	A	ENST00000397641	ENSG00000133422	MORC2	TRUE	TRUE
chr22	30932437	G	C	ENST00000397641	ENSG00000133422	MORC2	TRUE	TRUE
chr22	30932437	G	T	ENST00000397641	ENSG00000133422	MORC2	TRUE	TRUE
chr22	30932444	A	C	ENST00000397641	ENSG00000133422	MORC2	TRUE	TRUE
chr22	30932444	A	T	ENST00000397641	ENSG00000133422	MORC2	TRUE	TRUE
chr22	30932446	A	T	ENST00000397641	ENSG00000133422	MORC2	TRUE	TRUE
chr22	30932453	C	A	ENST00000397641	ENSG00000133422	MORC2	TRUE	FALSE
chr22	30932453	C	G	ENST00000397641	ENSG00000133422	MORC2	TRUE	FALSE
chr22	30932453	C	T	ENST00000397641	ENSG00000133422	MORC2	TRUE	FALSE
chr22	30932454	T	A	ENST00000397641	ENSG00000133422	MORC2	TRUE	FALSE
chr22	30932454	T	C	ENST00000397641	ENSG00000133422	MORC2	TRUE	FALSE
chr22	30932454	T	G	ENST00000397641	ENSG00000133422	MORC2	TRUE	FALSE
chr22	30932543	A	C	ENST00000397641	ENSG00000133422	MORC2	TRUE	FALSE
chr22	30932543	A	G	ENST00000397641	ENSG00000133422	MORC2	TRUE	FALSE
chr22	30932543	A	T	ENST00000397641	ENSG00000133422	MORC2	TRUE	FALSE
chr22	30932544	C	A	ENST00000397641	ENSG00000133422	MORC2	TRUE	FALSE
chr22	30932544	C	G	ENST00000397641	ENSG00000133422	MORC2	TRUE	FALSE
chr22	30932544	C	T	ENST00000397641	ENSG00000133422	MORC2	TRUE	FALSE
chr22	30932555	G	A	ENST00000397641	ENSG00000133422	MORC2	TRUE	TRUE
chr22	30932576	C	A	ENST00000397641	ENSG00000133422	MORC2	TRUE	TRUE
chr22	30932609	C	A	ENST00000397641	ENSG00000133422	MORC2	TRUE	TRUE
chr22	30932619	G	T	ENST00000397641	ENSG00000133422	MORC2	TRUE	TRUE
chr22	30932624	C	A	ENST00000397641	ENSG00000133422	MORC2	TRUE	TRUE
chr22	30932639	C	A	ENST00000397641	ENSG00000133422	MORC2	TRUE	TRUE
chr22	30932657	G	A	ENST00000397641	ENSG00000133422	MORC2	TRUE	TRUE
chr22	30932660	G	A	ENST00000397641	ENSG00000133422	MORC2	TRUE	TRUE
chr22	30932678	C	A	ENST00000397641	ENSG00000133422	MORC2	TRUE	TRUE
chr22	30932681	C	A	ENST00000397641	ENSG00000133422	MORC2	TRUE	TRUE
chr22	30932684	C	A	ENST00000397641	ENSG00000133422	MORC2	TRUE	TRUE
chr22	30932693	C	A	ENST00000397641	ENSG00000133422	MORC2	TRUE	TRUE
chr22	30932696	G	A	ENST00000397641	ENSG00000133422	MORC2	TRUE	TRUE
chr22	30932699	G	A	ENST00000397641	ENSG00000133422	MORC2	TRUE	TRUE
chr22	30932714	G	A	ENST00000397641	ENSG00000133422	MORC2	TRUE	TRUE
chr22	30932720	C	A	ENST00000397641	ENSG00000133422	MORC2	TRUE	TRUE
chr22	30932735	T	A	ENST00000397641	ENSG00000133422	MORC2	TRUE	TRUE
chr22	30932753	C	A	ENST00000397641	ENSG00000133422	MORC2	TRUE	TRUE
chr22	30932762	T	A	ENST00000397641	ENSG00000133422	MORC2	TRUE	TRUE
chr22	30932765	C	A	ENST00000397641	ENSG00000133422	MORC2	TRUE	TRUE
chr22	30932769	C	T	ENST00000397641	ENSG00000133422	MORC2	TRUE	TRUE
chr22	30932770	C	A	ENST00000397641	ENSG00000133422	MORC2	TRUE	TRUE
chr22	30932770	C	G	ENST00000397641	ENSG00000133422	MORC2	TRUE	FALSE
chr22	30932770	C	T	ENST00000397641	ENSG00000133422	MORC2	TRUE	TRUE
chr22	30932771	T	A	ENST00000397641	ENSG00000133422	MORC2	TRUE	TRUE
chr22	30932771	T	C	ENST00000397641	ENSG00000133422	MORC2	TRUE	TRUE
chr22	30932771	T	G	ENST00000397641	ENSG00000133422	MORC2	TRUE	TRUE
chr22	30932887	A	C	ENST00000397641	ENSG00000133422	MORC2	TRUE	FALSE
chr22	30932887	A	G	ENST00000397641	ENSG00000133422	MORC2	TRUE	FALSE
chr22	30932887	A	T	ENST00000397641	ENSG00000133422	MORC2	TRUE	FALSE
chr22	30932888	C	A	ENST00000397641	ENSG00000133422	MORC2	TRUE	FALSE
chr22	30932888	C	G	ENST00000397641	ENSG00000133422	MORC2	TRUE	FALSE
chr22	30932888	C	T	ENST00000397641	ENSG00000133422	MORC2	TRUE	FALSE
chr22	30932889	C	T	ENST00000397641	ENSG00000133422	MORC2	TRUE	TRUE
chr22	30932899	T	A	ENST00000397641	ENSG00000133422	MORC2	TRUE	TRUE
chr22	30932921	G	C	ENST00000397641	ENSG00000133422	MORC2	TRUE	TRUE
chr22	30932921	G	T	ENST00000397641	ENSG00000133422	MORC2	TRUE	TRUE
chr22	30932932	T	A	ENST00000397641	ENSG00000133422	MORC2	TRUE	TRUE
chr22	30932938	T	A	ENST00000397641	ENSG00000133422	MORC2	TRUE	TRUE
chr22	30932939	C	T	ENST00000397641	ENSG00000133422	MORC2	TRUE	TRUE
chr22	30932940	C	T	ENST00000397641	ENSG00000133422	MORC2	TRUE	TRUE
chr22	30932956	T	A	ENST00000397641	ENSG00000133422	MORC2	TRUE	TRUE
chr22	30932965	C	A	ENST00000397641	ENSG00000133422	MORC2	TRUE	TRUE
chr22	30932987	G	C	ENST00000397641	ENSG00000133422	MORC2	TRUE	TRUE
chr22	30932987	G	T	ENST00000397641	ENSG00000133422	MORC2	TRUE	TRUE
chr22	30932990	C	T	ENST00000397641	ENSG00000133422	MORC2	TRUE	TRUE
chr22	30932991	C	T	ENST00000397641	ENSG00000133422	MORC2	TRUE	TRUE
chr22	30932995	C	A	ENST00000397641	ENSG00000133422	MORC2	TRUE	TRUE
chr22	30933013	C	A	ENST00000397641	ENSG00000133422	MORC2	TRUE	TRUE
chr22	30933028	T	A	ENST00000397641	ENSG00000133422	MORC2	TRUE	TRUE
chr22	30933031	C	A	ENST00000397641	ENSG00000133422	MORC2	TRUE	FALSE
chr22	30933031	C	G	ENST00000397641	ENSG00000133422	MORC2	TRUE	FALSE
chr22	30933031	C	T	ENST00000397641	ENSG00000133422	MORC2	TRUE	FALSE
chr22	30933032	T	A	ENST00000397641	ENSG00000133422	MORC2	TRUE	FALSE
chr22	30933032	T	C	ENST00000397641	ENSG00000133422	MORC2	TRUE	FALSE
chr22	30933032	T	G	ENST00000397641	ENSG00000133422	MORC2	TRUE	FALSE
chr22	30933464	A	C	ENST00000397641	ENSG00000133422	MORC2	TRUE	FALSE
chr22	30933464	A	G	ENST00000397641	ENSG00000133422	MORC2	FALSE	FALSE
chr22	30933464	A	T	ENST00000397641	ENSG00000133422	MORC2	TRUE	FALSE
chr22	30933465	C	A	ENST00000397641	ENSG00000133422	MORC2	TRUE	FALSE
chr22	30933465	C	G	ENST00000397641	ENSG00000133422	MORC2	TRUE	FALSE
chr22	30933465	C	T	ENST00000397641	ENSG00000133422	MORC2	TRUE	FALSE
chr22	30933469	T	A	ENST00000397641	ENSG00000133422	MORC2	TRUE	TRUE
chr22	30933472	G	A	ENST00000397641	ENSG00000133422	MORC2	TRUE	TRUE
chr22	30933478	T	A	ENST00000397641	ENSG00000133422	MORC2	TRUE	TRUE
chr22	30933481	T	A	ENST00000397641	ENSG00000133422	MORC2	TRUE	TRUE
chr22	30933492	G	T	ENST00000397641	ENSG00000133422	MORC2	TRUE	TRUE
chr22	30933499	C	A	ENST00000397641	ENSG00000133422	MORC2	TRUE	TRUE
chr22	30933502	C	A	ENST00000397641	ENSG00000133422	MORC2	TRUE	TRUE
chr22	30933516	G	C	ENST00000397641	ENSG00000133422	MORC2	TRUE	TRUE
chr22	30933516	G	T	ENST00000397641	ENSG00000133422	MORC2	TRUE	TRUE
chr22	30933521	C	A	ENST00000397641	ENSG00000133422	MORC2	TRUE	FALSE
chr22	30933521	C	G	ENST00000397641	ENSG00000133422	MORC2	TRUE	FALSE
chr22	30933521	C	T	ENST00000397641	ENSG00000133422	MORC2	TRUE	FALSE
chr22	30933522	T	A	ENST00000397641	ENSG00000133422	MORC2	TRUE	FALSE
chr22	30933522	T	C	ENST00000397641	ENSG00000133422	MORC2	TRUE	FALSE
chr22	30933522	T	G	ENST00000397641	ENSG00000133422	MORC2	TRUE	FALSE
chr22	30934058	A	C	ENST00000397641	ENSG00000133422	MORC2	TRUE	FALSE
chr22	30934058	A	G	ENST00000397641	ENSG00000133422	MORC2	TRUE	FALSE
chr22	30934058	A	T	ENST00000397641	ENSG00000133422	MORC2	TRUE	FALSE
chr22	30934059	C	A	ENST00000397641	ENSG00000133422	MORC2	TRUE	FALSE
chr22	30934059	C	G	ENST00000397641	ENSG00000133422	MORC2	TRUE	FALSE
chr22	30934059	C	T	ENST00000397641	ENSG00000133422	MORC2	TRUE	FALSE
chr22	30934062	C	A	ENST00000397641	ENSG00000133422	MORC2	TRUE	TRUE
chr22	30934067	G	T	ENST00000397641	ENSG00000133422	MORC2	TRUE	TRUE
chr22	30934074	T	A	ENST00000397641	ENSG00000133422	MORC2	TRUE	TRUE
chr22	30934077	T	A	ENST00000397641	ENSG00000133422	MORC2	TRUE	TRUE
chr22	30934080	C	A	ENST00000397641	ENSG00000133422	MORC2	TRUE	TRUE
chr22	30934083	C	A	ENST00000397641	ENSG00000133422	MORC2	TRUE	TRUE
chr22	30934086	T	A	ENST00000397641	ENSG00000133422	MORC2	TRUE	TRUE
chr22	30934098	T	A	ENST00000397641	ENSG00000133422	MORC2	TRUE	TRUE
chr22	30934107	T	A	ENST00000397641	ENSG00000133422	MORC2	TRUE	TRUE
chr22	30934108	G	T	ENST00000397641	ENSG00000133422	MORC2	TRUE	TRUE
chr22	30934116	C	A	ENST00000397641	ENSG00000133422	MORC2	TRUE	TRUE
chr22	30934119	T	A	ENST00000397641	ENSG00000133422	MORC2	TRUE	TRUE
chr22	30934128	C	A	ENST00000397641	ENSG00000133422	MORC2	TRUE	TRUE
chr22	30934134	C	A	ENST00000397641	ENSG00000133422	MORC2	TRUE	TRUE
chr22	30934137	C	A	ENST00000397641	ENSG00000133422	MORC2	TRUE	TRUE
chr22	30934140	C	A	ENST00000397641	ENSG00000133422	MORC2	TRUE	TRUE
chr22	30934146	C	A	ENST00000397641	ENSG00000133422	MORC2	TRUE	TRUE
chr22	30934149	C	A	ENST00000397641	ENSG00000133422	MORC2	TRUE	TRUE
chr22	30934152	C	A	ENST00000397641	ENSG00000133422	MORC2	TRUE	TRUE
chr22	30934176	T	A	ENST00000397641	ENSG00000133422	MORC2	TRUE	TRUE
chr22	30934192	C	A	ENST00000397641	ENSG00000133422	MORC2	TRUE	FALSE
chr22	30934192	C	G	ENST00000397641	ENSG00000133422	MORC2	TRUE	FALSE
chr22	30934192	C	T	ENST00000397641	ENSG00000133422	MORC2	TRUE	FALSE
chr22	30934193	T	A	ENST00000397641	ENSG00000133422	MORC2	TRUE	FALSE
chr22	30934193	T	C	ENST00000397641	ENSG00000133422	MORC2	TRUE	FALSE
chr22	30934193	T	G	ENST00000397641	ENSG00000133422	MORC2	TRUE	FALSE
chr22	30934779	A	C	ENST00000397641	ENSG00000133422	MORC2	TRUE	FALSE
chr22	30934779	A	G	ENST00000397641	ENSG00000133422	MORC2	TRUE	FALSE
chr22	30934779	A	T	ENST00000397641	ENSG00000133422	MORC2	TRUE	FALSE
chr22	30934780	C	A	ENST00000397641	ENSG00000133422	MORC2	TRUE	FALSE
chr22	30934780	C	G	ENST00000397641	ENSG00000133422	MORC2	TRUE	FALSE
chr22	30934780	C	T	ENST00000397641	ENSG00000133422	MORC2	TRUE	FALSE
chr22	30934792	T	A	ENST00000397641	ENSG00000133422	MORC2	TRUE	TRUE
chr22	30934800	G	C	ENST00000397641	ENSG00000133422	MORC2	TRUE	TRUE
chr22	30934800	G	T	ENST00000397641	ENSG00000133422	MORC2	TRUE	TRUE
chr22	30934804	C	A	ENST00000397641	ENSG00000133422	MORC2	TRUE	TRUE
chr22	30934810	T	A	ENST00000397641	ENSG00000133422	MORC2	TRUE	TRUE
chr22	30934813	T	A	ENST00000397641	ENSG00000133422	MORC2	TRUE	TRUE
chr22	30934828	T	A	ENST00000397641	ENSG00000133422	MORC2	TRUE	TRUE
chr22	30934837	T	A	ENST00000397641	ENSG00000133422	MORC2	TRUE	TRUE
chr22	30934852	C	A	ENST00000397641	ENSG00000133422	MORC2	TRUE	TRUE
chr22	30934864	T	A	ENST00000397641	ENSG00000133422	MORC2	TRUE	TRUE
chr22	30934878	A	C	ENST00000397641	ENSG00000133422	MORC2	TRUE	TRUE
chr22	30934878	A	T	ENST00000397641	ENSG00000133422	MORC2	TRUE	TRUE
chr22	30934887	G	C	ENST00000397641	ENSG00000133422	MORC2	TRUE	TRUE
chr22	30934887	G	T	ENST00000397641	ENSG00000133422	MORC2	TRUE	TRUE
chr22	30934894	G	A	ENST00000397641	ENSG00000133422	MORC2	TRUE	TRUE
chr22	30934897	G	A	ENST00000397641	ENSG00000133422	MORC2	TRUE	TRUE
chr22	30934915	G	A	ENST00000397641	ENSG00000133422	MORC2	TRUE	TRUE
chr22	30934927	T	A	ENST00000397641	ENSG00000133422	MORC2	TRUE	TRUE
chr22	30934948	T	A	ENST00000397641	ENSG00000133422	MORC2	TRUE	TRUE
chr22	30934951	G	A	ENST00000397641	ENSG00000133422	MORC2	TRUE	TRUE
chr22	30934960	C	A	ENST00000397641	ENSG00000133422	MORC2	TRUE	TRUE
chr22	30934969	G	A	ENST00000397641	ENSG00000133422	MORC2	TRUE	TRUE
chr22	30934993	C	A	ENST00000397641	ENSG00000133422	MORC2	TRUE	TRUE
chr22	30934996	C	A	ENST00000397641	ENSG00000133422	MORC2	TRUE	TRUE
chr22	30935007	A	T	ENST00000397641	ENSG00000133422	MORC2	TRUE	TRUE
chr22	30935020	T	A	ENST00000397641	ENSG00000133422	MORC2	TRUE	TRUE
chr22	30935047	T	A	ENST00000397641	ENSG00000133422	MORC2	TRUE	TRUE
chr22	30935050	G	A	ENST00000397641	ENSG00000133422	MORC2	TRUE	TRUE
chr22	30935056	G	A	ENST00000397641	ENSG00000133422	MORC2	TRUE	TRUE
chr22	30935068	T	A	ENST00000397641	ENSG00000133422	MORC2	TRUE	TRUE
chr22	30935079	A	T	ENST00000397641	ENSG00000133422	MORC2	TRUE	TRUE
chr22	30935092	T	A	ENST00000397641	ENSG00000133422	MORC2	TRUE	TRUE
chr22	30935121	A	C	ENST00000397641	ENSG00000133422	MORC2	TRUE	TRUE
chr22	30935121	A	T	ENST00000397641	ENSG00000133422	MORC2	TRUE	TRUE
chr22	30935130	G	T	ENST00000397641	ENSG00000133422	MORC2	TRUE	TRUE
chr22	30935143	G	A	ENST00000397641	ENSG00000133422	MORC2	TRUE	TRUE
chr22	30935149	T	A	ENST00000397641	ENSG00000133422	MORC2	TRUE	TRUE
chr22	30935161	C	A	ENST00000397641	ENSG00000133422	MORC2	TRUE	TRUE
chr22	30935162	C	A	ENST00000397641	ENSG00000133422	MORC2	TRUE	FALSE
chr22	30935162	C	G	ENST00000397641	ENSG00000133422	MORC2	TRUE	FALSE
chr22	30935162	C	T	ENST00000397641	ENSG00000133422	MORC2	TRUE	FALSE
chr22	30935163	T	A	ENST00000397641	ENSG00000133422	MORC2	TRUE	FALSE
chr22	30935163	T	C	ENST00000397641	ENSG00000133422	MORC2	TRUE	FALSE
chr22	30935163	T	G	ENST00000397641	ENSG00000133422	MORC2	TRUE	FALSE
chr22	30935246	A	C	ENST00000397641	ENSG00000133422	MORC2	TRUE	FALSE
chr22	30935246	A	G	ENST00000397641	ENSG00000133422	MORC2	TRUE	FALSE
chr22	30935246	A	T	ENST00000397641	ENSG00000133422	MORC2	TRUE	FALSE
chr22	30935247	C	A	ENST00000397641	ENSG00000133422	MORC2	TRUE	FALSE
chr22	30935247	C	G	ENST00000397641	ENSG00000133422	MORC2	TRUE	FALSE
chr22	30935247	C	T	ENST00000397641	ENSG00000133422	MORC2	TRUE	FALSE
chr22	30935250	C	A	ENST00000397641	ENSG00000133422	MORC2	TRUE	TRUE
chr22	30935262	T	A	ENST00000397641	ENSG00000133422	MORC2	TRUE	TRUE
chr22	30935274	C	A	ENST00000397641	ENSG00000133422	MORC2	TRUE	TRUE
chr22	30935276	A	T	ENST00000397641	ENSG00000133422	MORC2	TRUE	TRUE
chr22	30935282	A	T	ENST00000397641	ENSG00000133422	MORC2	TRUE	TRUE
chr22	30935286	T	A	ENST00000397641	ENSG00000133422	MORC2	TRUE	TRUE
chr22	30935289	T	A	ENST00000397641	ENSG00000133422	MORC2	TRUE	TRUE
chr22	30935301	G	A	ENST00000397641	ENSG00000133422	MORC2	TRUE	TRUE
chr22	30935322	T	A	ENST00000397641	ENSG00000133422	MORC2	TRUE	TRUE
chr22	30935323	C	A	ENST00000397641	ENSG00000133422	MORC2	TRUE	TRUE
chr22	30935323	C	G	ENST00000397641	ENSG00000133422	MORC2	TRUE	TRUE
chr22	30935323	C	T	ENST00000397641	ENSG00000133422	MORC2	TRUE	TRUE
chr22	30935324	T	A	ENST00000397641	ENSG00000133422	MORC2	TRUE	TRUE
chr22	30935324	T	C	ENST00000397641	ENSG00000133422	MORC2	TRUE	TRUE
chr22	30935324	T	G	ENST00000397641	ENSG00000133422	MORC2	TRUE	TRUE
chr22	30936509	A	C	ENST00000397641	ENSG00000133422	MORC2	TRUE	TRUE
chr22	30936509	A	G	ENST00000397641	ENSG00000133422	MORC2	FALSE	FALSE
chr22	30936509	A	T	ENST00000397641	ENSG00000133422	MORC2	TRUE	FALSE
chr22	30936510	C	A	ENST00000397641	ENSG00000133422	MORC2	TRUE	FALSE
chr22	30936510	C	G	ENST00000397641	ENSG00000133422	MORC2	TRUE	TRUE
chr22	30936510	C	T	ENST00000397641	ENSG00000133422	MORC2	TRUE	FALSE
chr22	30936513	G	A	ENST00000397641	ENSG00000133422	MORC2	TRUE	TRUE
chr22	30936522	C	A	ENST00000397641	ENSG00000133422	MORC2	TRUE	TRUE
chr22	30936528	T	A	ENST00000397641	ENSG00000133422	MORC2	TRUE	TRUE
chr22	30936531	C	A	ENST00000397641	ENSG00000133422	MORC2	TRUE	TRUE
chr22	30936534	G	A	ENST00000397641	ENSG00000133422	MORC2	TRUE	TRUE
chr22	30936537	G	A	ENST00000397641	ENSG00000133422	MORC2	TRUE	TRUE
chr22	30936540	G	A	ENST00000397641	ENSG00000133422	MORC2	TRUE	TRUE
chr22	30936549	T	A	ENST00000397641	ENSG00000133422	MORC2	TRUE	TRUE
chr22	30936552	C	A	ENST00000397641	ENSG00000133422	MORC2	TRUE	TRUE
chr22	30936561	G	A	ENST00000397641	ENSG00000133422	MORC2	TRUE	TRUE
chr22	30936564	T	A	ENST00000397641	ENSG00000133422	MORC2	TRUE	TRUE
chr22	30936567	G	A	ENST00000397641	ENSG00000133422	MORC2	TRUE	TRUE
chr22	30936570	T	A	ENST00000397641	ENSG00000133422	MORC2	TRUE	TRUE
chr22	30936573	C	A	ENST00000397641	ENSG00000133422	MORC2	TRUE	TRUE
chr22	30936576	C	A	ENST00000397641	ENSG00000133422	MORC2	TRUE	TRUE
chr22	30936579	G	A	ENST00000397641	ENSG00000133422	MORC2	TRUE	TRUE
chr22	30936585	T	A	ENST00000397641	ENSG00000133422	MORC2	TRUE	TRUE
chr22	30936594	T	A	ENST00000397641	ENSG00000133422	MORC2	TRUE	TRUE
chr22	30936597	T	A	ENST00000397641	ENSG00000133422	MORC2	TRUE	TRUE
chr22	30936606	C	A	ENST00000397641	ENSG00000133422	MORC2	TRUE	TRUE
chr22	30936618	T	A	ENST00000397641	ENSG00000133422	MORC2	TRUE	TRUE
chr22	30936621	G	A	ENST00000397641	ENSG00000133422	MORC2	TRUE	TRUE
chr22	30936624	T	A	ENST00000397641	ENSG00000133422	MORC2	TRUE	TRUE
chr22	30936627	G	A	ENST00000397641	ENSG00000133422	MORC2	TRUE	TRUE
chr22	30936630	C	A	ENST00000397641	ENSG00000133422	MORC2	TRUE	TRUE
chr22	30936639	C	A	ENST00000397641	ENSG00000133422	MORC2	TRUE	TRUE
chr22	30936640	A	T	ENST00000397641	ENSG00000133422	MORC2	TRUE	TRUE
chr22	30936644	C	A	ENST00000397641	ENSG00000133422	MORC2	TRUE	FALSE
chr22	30936644	C	G	ENST00000397641	ENSG00000133422	MORC2	TRUE	FALSE
chr22	30936644	C	T	ENST00000397641	ENSG00000133422	MORC2	TRUE	FALSE
chr22	30936645	T	A	ENST00000397641	ENSG00000133422	MORC2	TRUE	FALSE
chr22	30936645	T	C	ENST00000397641	ENSG00000133422	MORC2	TRUE	FALSE
chr22	30936645	T	G	ENST00000397641	ENSG00000133422	MORC2	TRUE	FALSE
chr22	30936930	A	C	ENST00000397641	ENSG00000133422	MORC2	TRUE	FALSE
chr22	30936930	A	G	ENST00000397641	ENSG00000133422	MORC2	TRUE	FALSE
chr22	30936930	A	T	ENST00000397641	ENSG00000133422	MORC2	TRUE	FALSE
chr22	30936931	C	A	ENST00000397641	ENSG00000133422	MORC2	TRUE	FALSE
chr22	30936931	C	G	ENST00000397641	ENSG00000133422	MORC2	TRUE	FALSE
chr22	30936931	C	T	ENST00000397641	ENSG00000133422	MORC2	TRUE	FALSE
chr22	30936939	G	A	ENST00000397641	ENSG00000133422	MORC2	TRUE	TRUE
chr22	30936942	C	A	ENST00000397641	ENSG00000133422	MORC2	TRUE	TRUE
chr22	30936961	G	T	ENST00000397641	ENSG00000133422	MORC2	TRUE	TRUE
chr22	30936967	C	T	ENST00000397641	ENSG00000133422	MORC2	TRUE	TRUE
chr22	30936968	C	T	ENST00000397641	ENSG00000133422	MORC2	TRUE	TRUE
chr22	30936979	G	C	ENST00000397641	ENSG00000133422	MORC2	TRUE	TRUE
chr22	30936979	G	T	ENST00000397641	ENSG00000133422	MORC2	TRUE	TRUE
chr22	30936987	T	A	ENST00000397641	ENSG00000133422	MORC2	TRUE	TRUE
chr22	30936990	C	A	ENST00000397641	ENSG00000133422	MORC2	TRUE	TRUE
chr22	30937005	G	A	ENST00000397641	ENSG00000133422	MORC2	TRUE	TRUE
chr22	30937020	T	A	ENST00000397641	ENSG00000133422	MORC2	TRUE	TRUE
chr22	30937021	C	T	ENST00000397641	ENSG00000133422	MORC2	TRUE	TRUE
chr22	30937022	C	T	ENST00000397641	ENSG00000133422	MORC2	TRUE	TRUE
chr22	30937026	T	A	ENST00000397641	ENSG00000133422	MORC2	TRUE	TRUE
chr22	30937030	A	T	ENST00000397641	ENSG00000133422	MORC2	TRUE	TRUE
chr22	30937034	A	T	ENST00000397641	ENSG00000133422	MORC2	TRUE	TRUE
chr22	30937038	C	A	ENST00000397641	ENSG00000133422	MORC2	TRUE	FALSE
chr22	30937038	C	G	ENST00000397641	ENSG00000133422	MORC2	TRUE	FALSE
chr22	30937038	C	T	ENST00000397641	ENSG00000133422	MORC2	TRUE	FALSE
chr22	30937039	T	A	ENST00000397641	ENSG00000133422	MORC2	TRUE	FALSE
chr22	30937039	T	C	ENST00000397641	ENSG00000133422	MORC2	TRUE	FALSE
chr22	30937039	T	G	ENST00000397641	ENSG00000133422	MORC2	TRUE	FALSE
chr22	30937581	A	C	ENST00000397641	ENSG00000133422	MORC2	TRUE	TRUE
chr22	30937581	A	G	ENST00000397641	ENSG00000133422	MORC2	TRUE	FALSE
chr22	30937581	A	T	ENST00000397641	ENSG00000133422	MORC2	TRUE	TRUE
chr22	30937582	C	A	ENST00000397641	ENSG00000133422	MORC2	TRUE	TRUE
chr22	30937582	C	G	ENST00000397641	ENSG00000133422	MORC2	TRUE	TRUE
chr22	30937582	C	T	ENST00000397641	ENSG00000133422	MORC2	TRUE	TRUE
chr22	30937584	G	T	ENST00000397641	ENSG00000133422	MORC2	TRUE	TRUE
chr22	30937589	G	A	ENST00000397641	ENSG00000133422	MORC2	TRUE	TRUE
chr22	30937607	C	A	ENST00000397641	ENSG00000133422	MORC2	TRUE	TRUE
chr22	30937616	T	A	ENST00000397641	ENSG00000133422	MORC2	TRUE	TRUE
chr22	30937625	T	A	ENST00000397641	ENSG00000133422	MORC2	TRUE	TRUE
chr22	30937626	G	C	ENST00000397641	ENSG00000133422	MORC2	TRUE	TRUE
chr22	30937626	G	T	ENST00000397641	ENSG00000133422	MORC2	TRUE	TRUE
chr22	30937637	C	A	ENST00000397641	ENSG00000133422	MORC2	TRUE	TRUE
chr22	30937652	G	A	ENST00000397641	ENSG00000133422	MORC2	TRUE	TRUE
chr22	30937656	C	T	ENST00000397641	ENSG00000133422	MORC2	TRUE	TRUE
chr22	30937657	C	T	ENST00000397641	ENSG00000133422	MORC2	TRUE	TRUE
chr22	30937671	G	C	ENST00000397641	ENSG00000133422	MORC2	TRUE	TRUE
chr22	30937671	G	T	ENST00000397641	ENSG00000133422	MORC2	TRUE	TRUE
chr22	30937682	C	A	ENST00000397641	ENSG00000133422	MORC2	TRUE	TRUE
chr22	30937686	C	T	ENST00000397641	ENSG00000133422	MORC2	TRUE	TRUE
chr22	30937687	C	T	ENST00000397641	ENSG00000133422	MORC2	TRUE	TRUE
chr22	30937694	T	A	ENST00000397641	ENSG00000133422	MORC2	TRUE	TRUE
chr22	30937703	C	A	ENST00000397641	ENSG00000133422	MORC2	TRUE	TRUE
chr22	30937709	G	A	ENST00000397641	ENSG00000133422	MORC2	TRUE	TRUE
chr22	30937712	C	A	ENST00000397641	ENSG00000133422	MORC2	TRUE	TRUE
chr22	30937712	C	G	ENST00000397641	ENSG00000133422	MORC2	TRUE	TRUE
chr22	30937712	C	T	ENST00000397641	ENSG00000133422	MORC2	TRUE	TRUE
chr22	30937713	T	A	ENST00000397641	ENSG00000133422	MORC2	TRUE	TRUE
chr22	30937713	T	C	ENST00000397641	ENSG00000133422	MORC2	TRUE	TRUE
chr22	30937713	T	G	ENST00000397641	ENSG00000133422	MORC2	TRUE	TRUE
chr22	30937813	A	C	ENST00000397641	ENSG00000133422	MORC2	TRUE	FALSE
chr22	30937813	A	G	ENST00000397641	ENSG00000133422	MORC2	TRUE	FALSE
chr22	30937813	A	T	ENST00000397641	ENSG00000133422	MORC2	TRUE	FALSE
chr22	30937814	C	A	ENST00000397641	ENSG00000133422	MORC2	TRUE	FALSE
chr22	30937814	C	G	ENST00000397641	ENSG00000133422	MORC2	TRUE	FALSE
chr22	30937814	C	T	ENST00000397641	ENSG00000133422	MORC2	TRUE	FALSE
chr22	30937830	T	A	ENST00000397641	ENSG00000133422	MORC2	TRUE	TRUE
chr22	30937831	C	T	ENST00000397641	ENSG00000133422	MORC2	TRUE	TRUE
chr22	30937832	C	T	ENST00000397641	ENSG00000133422	MORC2	TRUE	TRUE
chr22	30937834	A	C	ENST00000397641	ENSG00000133422	MORC2	TRUE	TRUE
chr22	30937834	A	T	ENST00000397641	ENSG00000133422	MORC2	TRUE	TRUE
chr22	30937839	G	A	ENST00000397641	ENSG00000133422	MORC2	TRUE	TRUE
chr22	30937851	C	A	ENST00000397641	ENSG00000133422	MORC2	TRUE	TRUE
chr22	30937863	G	A	ENST00000397641	ENSG00000133422	MORC2	TRUE	TRUE
chr22	30937876	G	C	ENST00000397641	ENSG00000133422	MORC2	TRUE	TRUE
chr22	30937876	G	T	ENST00000397641	ENSG00000133422	MORC2	TRUE	TRUE
chr22	30937881	C	A	ENST00000397641	ENSG00000133422	MORC2	TRUE	TRUE
chr22	30937884	T	A	ENST00000397641	ENSG00000133422	MORC2	TRUE	TRUE
chr22	30937902	G	A	ENST00000397641	ENSG00000133422	MORC2
chr22	30937905	T	A	ENST00000397641	ENSG00000133422	MORC2
chr22	30937920	C	A	ENST00000397641	ENSG00000133422	MORC2
chr22	30937930	G	C	ENST00000397641	ENSG00000133422	MORC2
chr22	30937930	G	T	ENST00000397641	ENSG00000133422	MORC2
chr22	30937963	A	T	ENST00000397641	ENSG00000133422	MORC2
chr22	30937970	C	A	ENST00000397641	ENSG00000133422	MORC2	TRUE	FALSE
chr22	30937970	C	G	ENST00000397641	ENSG00000133422	MORC2	TRUE	FALSE
chr22	30937970	C	T	ENST00000397641	ENSG00000133422	MORC2	TRUE	FALSE
chr22	30937971	T	A	ENST00000397641	ENSG00000133422	MORC2	TRUE	FALSE
chr22	30937971	T	C	ENST00000397641	ENSG00000133422	MORC2	TRUE	FALSE
chr22	30937971	T	G	ENST00000397641	ENSG00000133422	MORC2	TRUE	FALSE
chr22	30938063	A	C	ENST00000397641	ENSG00000133422	MORC2	TRUE	FALSE
chr22	30938063	A	G	ENST00000397641	ENSG00000133422	MORC2	TRUE	FALSE
chr22	30938063	A	T	ENST00000397641	ENSG00000133422	MORC2	TRUE	FALSE
chr22	30938064	C	A	ENST00000397641	ENSG00000133422	MORC2	TRUE	FALSE
chr22	30938064	C	G	ENST00000397641	ENSG00000133422	MORC2	TRUE	FALSE
chr22	30938064	C	T	ENST00000397641	ENSG00000133422	MORC2	TRUE	FALSE
chr22	30938075	C	A	ENST00000397641	ENSG00000133422	MORC2	TRUE	TRUE
chr22	30938081	G	A	ENST00000397641	ENSG00000133422	MORC2	TRUE	TRUE
chr22	30938093	T	A	ENST00000397641	ENSG00000133422	MORC2	TRUE	TRUE
chr22	30938096	C	A	ENST00000397641	ENSG00000133422	MORC2	TRUE	TRUE
chr22	30938097	A	C	ENST00000397641	ENSG00000133422	MORC2	TRUE	TRUE
chr22	30938097	A	T	ENST00000397641	ENSG00000133422	MORC2	TRUE	TRUE
chr22	30938105	T	A	ENST00000397641	ENSG00000133422	MORC2	TRUE	TRUE
chr22	30938114	G	A	ENST00000397641	ENSG00000133422	MORC2	TRUE	TRUE
chr22	30938118	A	T	ENST00000397641	ENSG00000133422	MORC2	TRUE	TRUE
chr22	30938124	G	C	ENST00000397641	ENSG00000133422	MORC2	TRUE	TRUE
chr22	30938124	G	T	ENST00000397641	ENSG00000133422	MORC2	TRUE	TRUE
chr22	30938156	C	A	ENST00000397641	ENSG00000133422	MORC2	TRUE	TRUE
chr22	30938186	C	A	ENST00000397641	ENSG00000133422	MORC2	TRUE	TRUE
chr22	30938189	T	A	ENST00000397641	ENSG00000133422	MORC2	TRUE	TRUE
chr22	30938195	C	A	ENST00000397641	ENSG00000133422	MORC2	TRUE	TRUE
chr22	30938198	T	A	ENST00000397641	ENSG00000133422	MORC2	TRUE	TRUE
chr22	30938206	C	A	ENST00000397641	ENSG00000133422	MORC2	TRUE	FALSE
chr22	30938206	C	G	ENST00000397641	ENSG00000133422	MORC2	TRUE	FALSE
chr22	30938206	C	T	ENST00000397641	ENSG00000133422	MORC2	TRUE	FALSE
chr22	30938207	T	A	ENST00000397641	ENSG00000133422	MORC2	TRUE	FALSE
chr22	30938207	T	C	ENST00000397641	ENSG00000133422	MORC2	TRUE	FALSE
chr22	30938207	T	G	ENST00000397641	ENSG00000133422	MORC2	TRUE	FALSE
chr22	30939619	A	C	ENST00000397641	ENSG00000133422	MORC2	TRUE	TRUE
chr22	30939619	A	G	ENST00000397641	ENSG00000133422	MORC2	TRUE	FALSE
chr22	30939619	A	T	ENST00000397641	ENSG00000133422	MORC2	TRUE	TRUE
chr22	30939620	C	A	ENST00000397641	ENSG00000133422	MORC2	TRUE	TRUE
chr22	30939620	C	G	ENST00000397641	ENSG00000133422	MORC2	TRUE	TRUE
chr22	30939620	C	T	ENST00000397641	ENSG00000133422	MORC2	TRUE	TRUE
chr22	30939622	G	A	ENST00000397641	ENSG00000133422	MORC2	TRUE	TRUE
chr22	30939625	G	A	ENST00000397641	ENSG00000133422	MORC2	TRUE	TRUE
chr22	30939628	T	A	ENST00000397641	ENSG00000133422	MORC2	TRUE	TRUE
chr22	30939634	C	A	ENST00000397641	ENSG00000133422	MORC2	TRUE	TRUE
chr22	30939637	T	A	ENST00000397641	ENSG00000133422	MORC2	TRUE	TRUE
chr22	30939646	T	A	ENST00000397641	ENSG00000133422	MORC2	TRUE	TRUE
chr22	30939649	T	A	ENST00000397641	ENSG00000133422	MORC2	TRUE	TRUE
chr22	30939661	C	A	ENST00000397641	ENSG00000133422	MORC2	TRUE	TRUE
chr22	30939664	T	A	ENST00000397641	ENSG00000133422	MORC2	TRUE	TRUE
chr22	30939682	T	A	ENST00000397641	ENSG00000133422	MORC2	TRUE	TRUE
chr22	30939688	G	A	ENST00000397641	ENSG00000133422	MORC2	TRUE	TRUE
chr22	30939694	G	A	ENST00000397641	ENSG00000133422	MORC2	TRUE	TRUE
chr22	30939697	G	A	ENST00000397641	ENSG00000133422	MORC2	TRUE	TRUE
chr22	30939699	A	T	ENST00000397641	ENSG00000133422	MORC2	TRUE	TRUE
chr22	30939707	C	A	ENST00000397641	ENSG00000133422	MORC2	TRUE	FALSE
chr22	30939707	C	G	ENST00000397641	ENSG00000133422	MORC2	TRUE	FALSE
chr22	30939707	C	T	ENST00000397641	ENSG00000133422	MORC2	TRUE	FALSE
chr22	30939708	T	A	ENST00000397641	ENSG00000133422	MORC2	TRUE	FALSE
chr22	30939708	T	C	ENST00000397641	ENSG00000133422	MORC2	TRUE	FALSE
chr22	30939708	T	G	ENST00000397641	ENSG00000133422	MORC2	TRUE	FALSE
chr22	30939957	A	C	ENST00000397641	ENSG00000133422	MORC2	TRUE	FALSE
chr22	30939957	A	G	ENST00000397641	ENSG00000133422	MORC2	TRUE	FALSE
chr22	30939957	A	T	ENST00000397641	ENSG00000133422	MORC2	TRUE	FALSE
chr22	30939958	C	A	ENST00000397641	ENSG00000133422	MORC2	TRUE	FALSE
chr22	30939958	C	G	ENST00000397641	ENSG00000133422	MORC2	TRUE	FALSE
chr22	30939958	C	T	ENST00000397641	ENSG00000133422	MORC2	TRUE	FALSE
chr22	30939982	C	A	ENST00000397641	ENSG00000133422	MORC2	TRUE	TRUE
chr22	30939997	C	A	ENST00000397641	ENSG00000133422	MORC2	TRUE	TRUE
chr22	30939999	A	C	ENST00000397641	ENSG00000133422	MORC2	TRUE	TRUE
chr22	30939999	A	T	ENST00000397641	ENSG00000133422	MORC2	TRUE	TRUE
chr22	30940012	T	A	ENST00000397641	ENSG00000133422	MORC2	TRUE	TRUE
chr22	30940018	C	A	ENST00000397641	ENSG00000133422	MORC2	TRUE	TRUE
chr22	30940024	C	A	ENST00000397641	ENSG00000133422	MORC2	TRUE	TRUE
chr22	30940033	T	A	ENST00000397641	ENSG00000133422	MORC2	TRUE	TRUE
chr22	30940036	C	A	ENST00000397641	ENSG00000133422	MORC2	TRUE	TRUE
chr22	30940039	C	A	ENST00000397641	ENSG00000133422	MORC2	TRUE	TRUE
chr22	30940042	C	A	ENST00000397641	ENSG00000133422	MORC2	TRUE	FALSE
chr22	30940042	C	G	ENST00000397641	ENSG00000133422	MORC2	TRUE	FALSE
chr22	30940042	C	T	ENST00000397641	ENSG00000133422	MORC2	TRUE	FALSE
chr22	30940043	T	A	ENST00000397641	ENSG00000133422	MORC2	TRUE	FALSE
chr22	30940043	T	C	ENST00000397641	ENSG00000133422	MORC2	TRUE	FALSE
chr22	30940043	T	G	ENST00000397641	ENSG00000133422	MORC2	TRUE	FALSE
chr22	30940756	A	C	ENST00000397641	ENSG00000133422	MORC2	TRUE	FALSE
chr22	30940756	A	G	ENST00000397641	ENSG00000133422	MORC2	TRUE	FALSE
chr22	30940756	A	T	ENST00000397641	ENSG00000133422	MORC2	TRUE	FALSE
chr22	30940757	C	A	ENST00000397641	ENSG00000133422	MORC2	TRUE	FALSE
chr22	30940757	C	G	ENST00000397641	ENSG00000133422	MORC2	TRUE	FALSE
chr22	30940757	C	T	ENST00000397641	ENSG00000133422	MORC2	TRUE	FALSE
chr22	30940776	C	A	ENST00000397641	ENSG00000133422	MORC2	TRUE	TRUE
chr22	30940782	T	A	ENST00000397641	ENSG00000133422	MORC2	TRUE	TRUE
chr22	30940785	T	A	ENST00000397641	ENSG00000133422	MORC2	TRUE	TRUE
chr22	30940791	C	A	ENST00000397641	ENSG00000133422	MORC2	TRUE	TRUE
chr22	30940794	G	A	ENST00000397641	ENSG00000133422	MORC2	TRUE	TRUE
chr22	30940797	C	A	ENST00000397641	ENSG00000133422	MORC2	TRUE	TRUE
chr22	30940809	T	A	ENST00000397641	ENSG00000133422	MORC2	TRUE	TRUE
chr22	30940820	G	C	ENST00000397641	ENSG00000133422	MORC2	TRUE	TRUE
chr22	30940820	G	T	ENST00000397641	ENSG00000133422	MORC2	TRUE	TRUE
chr22	30940825	G	C	ENST00000397641	ENSG00000133422	MORC2	TRUE	TRUE
chr22	30940825	G	T	ENST00000397641	ENSG00000133422	MORC2	TRUE	TRUE
chr22	30940830	T	A	ENST00000397641	ENSG00000133422	MORC2	TRUE	TRUE
chr22	30940831	G	C	ENST00000397641	ENSG00000133422	MORC2	TRUE	TRUE
chr22	30940831	G	T	ENST00000397641	ENSG00000133422	MORC2	TRUE	TRUE
chr22	30940838	C	A	ENST00000397641	ENSG00000133422	MORC2	TRUE	FALSE
chr22	30940838	C	G	ENST00000397641	ENSG00000133422	MORC2	TRUE	FALSE
chr22	30940838	C	T	ENST00000397641	ENSG00000133422	MORC2	TRUE	FALSE
chr22	30940839	T	A	ENST00000397641	ENSG00000133422	MORC2	TRUE	FALSE
chr22	30940839	T	C	ENST00000397641	ENSG00000133422	MORC2	TRUE	FALSE
chr22	30940839	T	G	ENST00000397641	ENSG00000133422	MORC2	TRUE	FALSE
chr22	30941431	A	C	ENST00000397641	ENSG00000133422	MORC2	TRUE	FALSE
chr22	30941431	A	G	ENST00000397641	ENSG00000133422	MORC2	TRUE	FALSE
chr22	30941431	A	T	ENST00000397641	ENSG00000133422	MORC2	TRUE	FALSE
chr22	30941432	C	A	ENST00000397641	ENSG00000133422	MORC2	TRUE	FALSE
chr22	30941432	C	G	ENST00000397641	ENSG00000133422	MORC2	TRUE	FALSE
chr22	30941432	C	T	ENST00000397641	ENSG00000133422	MORC2	TRUE	FALSE
chr22	30941440	T	A	ENST00000397641	ENSG00000133422	MORC2	TRUE	TRUE
chr22	30941441	G	C	ENST00000397641	ENSG00000133422	MORC2	TRUE	TRUE
chr22	30941441	G	T	ENST00000397641	ENSG00000133422	MORC2	TRUE	TRUE
chr22	30941447	G	T	ENST00000397641	ENSG00000133422	MORC2	TRUE	TRUE
chr22	30941450	G	T	ENST00000397641	ENSG00000133422	MORC2	TRUE	TRUE
chr22	30941464	T	A	ENST00000397641	ENSG00000133422	MORC2	TRUE	TRUE
chr22	30941470	G	A	ENST00000397641	ENSG00000133422	MORC2	TRUE	TRUE
chr22	30941476	T	A	ENST00000397641	ENSG00000133422	MORC2	TRUE	TRUE
chr22	30941513	A	C	ENST00000397641	ENSG00000133422	MORC2	TRUE	TRUE
chr22	30941513	A	T	ENST00000397641	ENSG00000133422	MORC2	TRUE	TRUE
chr22	30941528	A	C	ENST00000397641	ENSG00000133422	MORC2	TRUE	TRUE
chr22	30941528	A	T	ENST00000397641	ENSG00000133422	MORC2	TRUE	TRUE
chr22	30941541	G	T	ENST00000397641	ENSG00000133422	MORC2	TRUE	TRUE
chr22	30941551	C	A	ENST00000397641	ENSG00000133422	MORC2	TRUE	TRUE
chr22	30941557	T	A	ENST00000397641	ENSG00000133422	MORC2	TRUE	TRUE
chr22	30941559	C	A	ENST00000397641	ENSG00000133422	MORC2	TRUE	FALSE
chr22	30941559	C	G	ENST00000397641	ENSG00000133422	MORC2	TRUE	FALSE
chr22	30941559	C	T	ENST00000397641	ENSG00000133422	MORC2	TRUE	FALSE
chr22	30941560	T	A	ENST00000397641	ENSG00000133422	MORC2	TRUE	FALSE
chr22	30941560	T	C	ENST00000397641	ENSG00000133422	MORC2	TRUE	FALSE
chr22	30941560	T	G	ENST00000397641	ENSG00000133422	MORC2	TRUE	FALSE
chr22	30941889	A	C	ENST00000397641	ENSG00000133422	MORC2	TRUE	FALSE
chr22	30941889	A	G	ENST00000397641	ENSG00000133422	MORC2	TRUE	FALSE
chr22	30941889	A	T	ENST00000397641	ENSG00000133422	MORC2	TRUE	FALSE
chr22	30941890	C	A	ENST00000397641	ENSG00000133422	MORC2	TRUE	FALSE
chr22	30941890	C	G	ENST00000397641	ENSG00000133422	MORC2	TRUE	FALSE
chr22	30941890	C	T	ENST00000397641	ENSG00000133422	MORC2	TRUE	FALSE
chr22	30941898	C	A	ENST00000397641	ENSG00000133422	MORC2	TRUE	TRUE
chr22	30941910	C	A	ENST00000397641	ENSG00000133422	MORC2	TRUE	TRUE
chr22	30941919	G	A	ENST00000397641	ENSG00000133422	MORC2	TRUE	TRUE
chr22	30941928	T	A	ENST00000397641	ENSG00000133422	MORC2	TRUE	TRUE
chr22	30941936	G	C	ENST00000397641	ENSG00000133422	MORC2	TRUE	TRUE
chr22	30941936	G	T	ENST00000397641	ENSG00000133422	MORC2	TRUE	TRUE
chr22	30941952	C	A	ENST00000397641	ENSG00000133422	MORC2	TRUE	TRUE
chr22	30941958	C	A	ENST00000397641	ENSG00000133422	MORC2	TRUE	TRUE
chr22	30941961	C	A	ENST00000397641	ENSG00000133422	MORC2	TRUE	TRUE
chr22	30941976	T	A	ENST00000397641	ENSG00000133422	MORC2	TRUE	TRUE
chr22	30941996	A	T	ENST00000397641	ENSG00000133422	MORC2	TRUE	TRUE
chr22	30942003	C	A	ENST00000397641	ENSG00000133422	MORC2	TRUE	FALSE
chr22	30942003	C	G	ENST00000397641	ENSG00000133422	MORC2	TRUE	FALSE
chr22	30942003	C	T	ENST00000397641	ENSG00000133422	MORC2	TRUE	FALSE
chr22	30942004	T	A	ENST00000397641	ENSG00000133422	MORC2	TRUE	FALSE
chr22	30942004	T	C	ENST00000397641	ENSG00000133422	MORC2	TRUE	FALSE
chr22	30942004	T	G	ENST00000397641	ENSG00000133422	MORC2	TRUE	FALSE
chr22	30942110	A	C	ENST00000397641	ENSG00000133422	MORC2	TRUE	FALSE
chr22	30942110	A	G	ENST00000397641	ENSG00000133422	MORC2	TRUE	FALSE
chr22	30942110	A	T	ENST00000397641	ENSG00000133422	MORC2	TRUE	FALSE
chr22	30942111	C	A	ENST00000397641	ENSG00000133422	MORC2	TRUE	FALSE
chr22	30942111	C	G	ENST00000397641	ENSG00000133422	MORC2	TRUE	FALSE
chr22	30942111	C	T	ENST00000397641	ENSG00000133422	MORC2	TRUE	FALSE
chr22	30942112	C	A	ENST00000397641	ENSG00000133422	MORC2	TRUE	TRUE
chr22	30942130	T	A	ENST00000397641	ENSG00000133422	MORC2	TRUE	TRUE
chr22	30942139	G	A	ENST00000397641	ENSG00000133422	MORC2	TRUE	TRUE
chr22	30942151	C	A	ENST00000397641	ENSG00000133422	MORC2	TRUE	TRUE
chr22	30942154	C	A	ENST00000397641	ENSG00000133422	MORC2	TRUE	TRUE
chr22	30942157	C	A	ENST00000397641	ENSG00000133422	MORC2	TRUE	TRUE
chr22	30942173	G	C	ENST00000397641	ENSG00000133422	MORC2	TRUE	TRUE
chr22	30942173	G	T	ENST00000397641	ENSG00000133422	MORC2	TRUE	TRUE
chr22	30942178	T	A	ENST00000397641	ENSG00000133422	MORC2	TRUE	TRUE
chr22	30942179	A	C	ENST00000397641	ENSG00000133422	MORC2	TRUE	TRUE
chr22	30942179	A	T	ENST00000397641	ENSG00000133422	MORC2	TRUE	TRUE
chr22	30942190	C	A	ENST00000397641	ENSG00000133422	MORC2	TRUE	TRUE
chr22	30942196	C	A	ENST00000397641	ENSG00000133422	MORC2	TRUE	TRUE
chr22	30942208	T	A	ENST00000397641	ENSG00000133422	MORC2	TRUE	TRUE
chr22	30942211	C	A	ENST00000397641	ENSG00000133422	MORC2	TRUE	TRUE
chr22	30942232	C	A	ENST00000397641	ENSG00000133422	MORC2	TRUE	TRUE
chr22	30942248	C	T	ENST00000397641	ENSG00000133422	MORC2	TRUE	TRUE
chr22	30942249	C	T	ENST00000397641	ENSG00000133422	MORC2	TRUE	TRUE
chr22	30942272	C	A	ENST00000397641	ENSG00000133422	MORC2	TRUE	FALSE
chr22	30942272	C	G	ENST00000397641	ENSG00000133422	MORC2	TRUE	FALSE
chr22	30942272	C	T	ENST00000397641	ENSG00000133422	MORC2	TRUE	FALSE
chr22	30942273	T	A	ENST00000397641	ENSG00000133422	MORC2	TRUE	FALSE
chr22	30942273	T	C	ENST00000397641	ENSG00000133422	MORC2	TRUE	FALSE
chr22	30942273	T	G	ENST00000397641	ENSG00000133422	MORC2	TRUE	FALSE
chr22	30946339	A	C	ENST00000397641	ENSG00000133422	MORC2	TRUE	FALSE
chr22	30946339	A	G	ENST00000397641	ENSG00000133422	MORC2	TRUE	FALSE
chr22	30946339	A	T	ENST00000397641	ENSG00000133422	MORC2	TRUE	FALSE
chr22	30946340	C	A	ENST00000397641	ENSG00000133422	MORC2	TRUE	FALSE
chr22	30946340	C	G	ENST00000397641	ENSG00000133422	MORC2	TRUE	FALSE
chr22	30946340	C	T	ENST00000397641	ENSG00000133422	MORC2	TRUE	FALSE
chr22	30946343	C	A	ENST00000397641	ENSG00000133422	MORC2	TRUE	TRUE
chr22	30946355	C	A	ENST00000397641	ENSG00000133422	MORC2	TRUE	TRUE
chr22	30946358	C	A	ENST00000397641	ENSG00000133422	MORC2	TRUE	TRUE
chr22	30946361	C	A	ENST00000397641	ENSG00000133422	MORC2	TRUE	TRUE
chr22	30946386	G	T	ENST00000397641	ENSG00000133422	MORC2	TRUE	TRUE
chr22	30946403	C	A	ENST00000397641	ENSG00000133422	MORC2	TRUE	TRUE
chr22	30946406	T	A	ENST00000397641	ENSG00000133422	MORC2	TRUE	TRUE
chr22	30946409	T	A	ENST00000397641	ENSG00000133422	MORC2	TRUE	TRUE
chr22	30946430	T	A	ENST00000397641	ENSG00000133422	MORC2	TRUE	TRUE
chr22	30946444	G	C	ENST00000397641	ENSG00000133422	MORC2	TRUE	TRUE
chr22	30946444	G	T	ENST00000397641	ENSG00000133422	MORC2	TRUE	TRUE
chr22	30946450	C	A	ENST00000397641	ENSG00000133422	MORC2	TRUE	FALSE
chr22	30946450	C	G	ENST00000397641	ENSG00000133422	MORC2	TRUE	FALSE
chr22	30946450	C	T	ENST00000397641	ENSG00000133422	MORC2	TRUE	FALSE
chr22	30946451	T	A	ENST00000397641	ENSG00000133422	MORC2	TRUE	FALSE
chr22	30946451	T	C	ENST00000397641	ENSG00000133422	MORC2	TRUE	FALSE
chr22	30946451	T	G	ENST00000397641	ENSG00000133422	MORC2	TRUE	FALSE
chr22	30949750	A	C	ENST00000397641	ENSG00000133422	MORC2	FALSE	FALSE
chr22	30949750	A	G	ENST00000397641	ENSG00000133422	MORC2	FALSE	FALSE
chr22	30949750	A	T	ENST00000397641	ENSG00000133422	MORC2	FALSE	FALSE
chr22	30949751	C	A	ENST00000397641	ENSG00000133422	MORC2	FALSE	FALSE
chr22	30949751	C	G	ENST00000397641	ENSG00000133422	MORC2	FALSE	FALSE
chr22	30949751	C	T	ENST00000397641	ENSG00000133422	MORC2	FALSE	FALSE
chr22	30949752	G	T	ENST00000397641	ENSG00000133422	MORC2	TRUE	TRUE
chr22	30949756	T	A	ENST00000397641	ENSG00000133422	MORC2	TRUE	TRUE
chr22	30949758	A	C	ENST00000397641	ENSG00000133422	MORC2	TRUE	TRUE
chr22	30949758	A	T	ENST00000397641	ENSG00000133422	MORC2	TRUE	TRUE
chr22	30949769	G	C	ENST00000397641	ENSG00000133422	MORC2	TRUE	TRUE
chr22	30949769	G	T	ENST00000397641	ENSG00000133422	MORC2	TRUE	TRUE
chr22	30949774	G	A	ENST00000397641	ENSG00000133422	MORC2	TRUE	TRUE
chr22	30949783	G	A	ENST00000397641	ENSG00000133422	MORC2	TRUE	TRUE
chr22	30949792	C	A	ENST00000397641	ENSG00000133422	MORC2	TRUE	TRUE
chr22	30949801	G	A	ENST00000397641	ENSG00000133422	MORC2	TRUE	TRUE
chr22	30949804	T	A	ENST00000397641	ENSG00000133422	MORC2	TRUE	TRUE
chr22	30949809	G	T	ENST00000397641	ENSG00000133422	MORC2	TRUE	TRUE
chr22	30949813	T	A	ENST00000397641	ENSG00000133422	MORC2	TRUE	TRUE
chr22	30949822	G	A	ENST00000397641	ENSG00000133422	MORC2	TRUE	TRUE
chr22	30949843	C	A	ENST00000397641	ENSG00000133422	MORC2	TRUE	FALSE
chr22	30949843	C	G	ENST00000397641	ENSG00000133422	MORC2	TRUE	FALSE
chr22	30949843	C	T	ENST00000397641	ENSG00000133422	MORC2	TRUE	FALSE
chr22	30949844	T	A	ENST00000397641	ENSG00000133422	MORC2	TRUE	FALSE
chr22	30949844	T	C	ENST00000397641	ENSG00000133422	MORC2	TRUE	FALSE
chr22	30949844	T	G	ENST00000397641	ENSG00000133422	MORC2	TRUE	FALSE
chr22	30950375	A	C	ENST00000397641	ENSG00000133422	MORC2	TRUE	FALSE
chr22	30950375	A	G	ENST00000397641	ENSG00000133422	MORC2	FALSE	FALSE
chr22	30950375	A	T	ENST00000397641	ENSG00000133422	MORC2	TRUE	FALSE
chr22	30950376	C	A	ENST00000397641	ENSG00000133422	MORC2	TRUE	FALSE
chr22	30950376	C	G	ENST00000397641	ENSG00000133422	MORC2	TRUE	FALSE
chr22	30950376	C	T	ENST00000397641	ENSG00000133422	MORC2	TRUE	FALSE
chr22	30950389	C	A	ENST00000397641	ENSG00000133422	MORC2
chr22	30950395	C	A	ENST00000397641	ENSG00000133422	MORC2
chr22	30950403	A	T	ENST00000397641	ENSG00000133422	MORC2	TRUE	TRUE
chr22	30950408	G	T	ENST00000397641	ENSG00000133422	MORC2
chr22	30950422	C	A	ENST00000397641	ENSG00000133422	MORC2
chr22	30950425	C	A	ENST00000397641	ENSG00000133422	MORC2	TRUE	TRUE
chr22	30950428	G	A	ENST00000397641	ENSG00000133422	MORC2	TRUE	TRUE
chr22	30950437	C	A	ENST00000397641	ENSG00000133422	MORC2	TRUE	TRUE
chr22	30950440	G	A	ENST00000397641	ENSG00000133422	MORC2	TRUE	TRUE
chr22	30950443	T	A	ENST00000397641	ENSG00000133422	MORC2	TRUE	TRUE
chr22	30950446	C	A	ENST00000397641	ENSG00000133422	MORC2	TRUE	FALSE
chr22	30950446	C	G	ENST00000397641	ENSG00000133422	MORC2	TRUE	FALSE
chr22	30950446	C	T	ENST00000397641	ENSG00000133422	MORC2	TRUE	FALSE
chr22	30950447	T	A	ENST00000397641	ENSG00000133422	MORC2	TRUE	FALSE
chr22	30950447	T	C	ENST00000397641	ENSG00000133422	MORC2	TRUE	FALSE
chr22	30950447	T	G	ENST00000397641	ENSG00000133422	MORC2	TRUE	FALSE
chr22	30956761	A	C	ENST00000397641	ENSG00000133422	MORC2	TRUE	FALSE
chr22	30956761	A	G	ENST00000397641	ENSG00000133422	MORC2	FALSE	FALSE
chr22	30956761	A	T	ENST00000397641	ENSG00000133422	MORC2	TRUE	FALSE
chr22	30956762	C	A	ENST00000397641	ENSG00000133422	MORC2	TRUE	FALSE
chr22	30956762	C	G	ENST00000397641	ENSG00000133422	MORC2	TRUE	FALSE
chr22	30956762	C	T	ENST00000397641	ENSG00000133422	MORC2	TRUE	FALSE
chr22	30956763	C	A	ENST00000397641	ENSG00000133422	MORC2	TRUE	TRUE
chr22	30956767	A	C	ENST00000397641	ENSG00000133422	MORC2	TRUE	TRUE
chr22	30956767	A	T	ENST00000397641	ENSG00000133422	MORC2	TRUE	TRUE
chr22	30956781	T	A	ENST00000397641	ENSG00000133422	MORC2	TRUE	TRUE
chr22	30956798	C	A	ENST00000397641	ENSG00000133422	MORC2	TRUE	FALSE
chr22	30956798	C	G	ENST00000397641	ENSG00000133422	MORC2	TRUE	FALSE
chr22	30956798	C	T	ENST00000397641	ENSG00000133422	MORC2	TRUE	FALSE
chr22	30956799	T	A	ENST00000397641	ENSG00000133422	MORC2	TRUE	FALSE
chr22	30956799	T	C	ENST00000397641	ENSG00000133422	MORC2	TRUE	FALSE
chr22	30956799	T	G	ENST00000397641	ENSG00000133422	MORC2	TRUE	FALSE
chr22	30958639	A	C	ENST00000397641	ENSG00000133422	MORC2	TRUE	FALSE
chr22	30958639	A	G	ENST00000397641	ENSG00000133422	MORC2	TRUE	FALSE
chr22	30958639	A	T	ENST00000397641	ENSG00000133422	MORC2	TRUE	FALSE
chr22	30958640	C	A	ENST00000397641	ENSG00000133422	MORC2	TRUE	FALSE
chr22	30958640	C	G	ENST00000397641	ENSG00000133422	MORC2	TRUE	FALSE
chr22	30958640	C	T	ENST00000397641	ENSG00000133422	MORC2	TRUE	FALSE
chr22	30958642	T	A	ENST00000397641	ENSG00000133422	MORC2	TRUE	TRUE
chr22	30958660	C	A	ENST00000397641	ENSG00000133422	MORC2	TRUE	TRUE
chr22	30958677	A	T	ENST00000397641	ENSG00000133422	MORC2	TRUE	TRUE
chr22	30958684	C	A	ENST00000397641	ENSG00000133422	MORC2	TRUE	TRUE
chr22	30958695	C	A	ENST00000397641	ENSG00000133422	MORC2	TRUE	FALSE
chr22	30958695	C	G	ENST00000397641	ENSG00000133422	MORC2	TRUE	FALSE
chr22	30958695	C	T	ENST00000397641	ENSG00000133422	MORC2	TRUE	FALSE
chr22	30958696	T	A	ENST00000397641	ENSG00000133422	MORC2	TRUE	FALSE
chr22	30958696	T	C	ENST00000397641	ENSG00000133422	MORC2	TRUE	FALSE
chr22	30958696	T	G	ENST00000397641	ENSG00000133422	MORC2	TRUE	FALSE
chr22	30967820	A	C	ENST00000397641	ENSG00000133422	MORC2	FALSE	FALSE
chr22	30967820	A	G	ENST00000397641	ENSG00000133422	MORC2	FALSE	FALSE
chr22	30967820	A	T	ENST00000397641	ENSG00000133422	MORC2	FALSE	FALSE
chr22	30967821	C	A	ENST00000397641	ENSG00000133422	MORC2	FALSE	FALSE
chr22	30967821	C	G	ENST00000397641	ENSG00000133422	MORC2	FALSE	FALSE
chr22	30967821	C	T	ENST00000397641	ENSG00000133422	MORC2	FALSE	FALSE
chr22	30967822	G	C	ENST00000397641	ENSG00000133422	MORC2	TRUE	FALSE
chr22	30967822	G	T	ENST00000397641	ENSG00000133422	MORC2	TRUE	FALSE
chr22	30967836	A	C	ENST00000397641	ENSG00000133422	MORC2	TRUE	FALSE
chr22	30967836	A	T	ENST00000397641	ENSG00000133422	MORC2	TRUE	FALSE
chr22	30967841	C	A	ENST00000397641	ENSG00000133422	MORC2	FALSE	FALSE
chr22	30967853	G	A	ENST00000397641	ENSG00000133422	MORC2	FALSE	FALSE
chr22	30967859	G	A	ENST00000397641	ENSG00000133422	MORC2	FALSE	FALSE
chr22	30967872	G	C	ENST00000397641	ENSG00000133422	MORC2	FALSE	FALSE
chr22	30967872	G	T	ENST00000397641	ENSG00000133422	MORC2	FALSE	FALSE
chr22	30969393	C	T	ENST00000644773	ENSG00000253352	TUG1	FALSE	FALSE
chr22	30969417	C	T	ENST00000644773	ENSG00000253352	TUG1	FALSE	FALSE
chr22	30969430	G	A	ENST00000644773	ENSG00000253352	TUG1	FALSE	FALSE
chr22	30969431	G	A	ENST00000644773	ENSG00000253352	TUG1	FALSE	FALSE
chr22	30969451	G	A	ENST00000644773	ENSG00000253352	TUG1	FALSE	FALSE
chr22	30969452	G	A	ENST00000644773	ENSG00000253352	TUG1	FALSE	FALSE
chr22	30969471	C	T	ENST00000644773	ENSG00000253352	TUG1	FALSE	FALSE
chr22	30969508	G	A	ENST00000644773	ENSG00000253352	TUG1	FALSE	FALSE
chr22	30969509	G	A	ENST00000644773	ENSG00000253352	TUG1	FALSE	FALSE
chr22	30969514	C	A	ENST00000644773	ENSG00000253352	TUG1	FALSE	FALSE
chr22	30969540	A	T	ENST00000644773	ENSG00000253352	TUG1	FALSE	FALSE
chr22	30969560	T	A	ENST00000644773	ENSG00000253352	TUG1	FALSE	FALSE
chr22	30969560	T	G	ENST00000644773	ENSG00000253352	TUG1	FALSE	FALSE
chr22	30969573	C	T	ENST00000644773	ENSG00000253352	TUG1	FALSE	FALSE
chr22	30969576	C	T	ENST00000644773	ENSG00000253352	TUG1	FALSE	FALSE
chr22	30969579	G	T	ENST00000644773	ENSG00000253352	TUG1	FALSE	FALSE
chr22	30969609	C	T	ENST00000644773	ENSG00000253352	TUG1		FALSE
chr22	30969633	G	T	ENST00000644773	ENSG00000253352	TUG1		FALSE
chr22	30969657	G	T	ENST00000644773	ENSG00000253352	TUG1		FALSE
chr22	30969663	G	T	ENST00000644773	ENSG00000253352	TUG1		FALSE
chr22	30969675	G	T	ENST00000644773	ENSG00000253352	TUG1		FALSE
chr22	30969700	T	A	ENST00000644773	ENSG00000253352	TUG1		FALSE
chr22	30969702	G	T	ENST00000644773	ENSG00000253352	TUG1		FALSE
chr22	30969709	G	A	ENST00000644773	ENSG00000253352	TUG1
chr22	30969710	G	A	ENST00000644773	ENSG00000253352	TUG1
chr22	30969721	C	A	ENST00000644773	ENSG00000253352	TUG1
chr22	30969738	C	T	ENST00000644773	ENSG00000253352	TUG1
chr22	30969742	T	A	ENST00000644773	ENSG00000253352	TUG1
chr22	30969750	C	T	ENST00000644773	ENSG00000253352	TUG1
chr22	30969753	G	T	ENST00000644773	ENSG00000253352	TUG1
chr22	30969762	G	T	ENST00000644773	ENSG00000253352	TUG1
chr22	30969765	G	T	ENST00000644773	ENSG00000253352	TUG1
chr22	30969769	G	A	ENST00000644773	ENSG00000253352	TUG1
chr22	30969770	G	A	ENST00000644773	ENSG00000253352	TUG1
chr22	30969772	T	A	ENST00000644773	ENSG00000253352	TUG1
chr22	30969780	G	T	ENST00000644773	ENSG00000253352	TUG1
chr22	30969794	C	A	ENST00000644773	ENSG00000253352	TUG1
chr22	30971780	G	A	ENST00000644773	ENSG00000253352	TUG1	FALSE	FALSE
chr22	30971780	G	C	ENST00000644773	ENSG00000253352	TUG1	FALSE	FALSE
chr22	30971780	G	T	ENST00000644773	ENSG00000253352	TUG1	FALSE	FALSE
chr22	30971781	T	A	ENST00000644773	ENSG00000253352	TUG1	FALSE	FALSE
chr22	30971781	T	C	ENST00000644773	ENSG00000253352	TUG1	FALSE	FALSE
chr22	30971781	T	G	ENST00000644773	ENSG00000253352	TUG1	FALSE	FALSE
chr22	30972853	A	C	ENST00000644773	ENSG00000253352	TUG1	FALSE	FALSE
chr22	30972853	A	G	ENST00000644773	ENSG00000253352	TUG1	FALSE	FALSE
chr22	30972853	A	T	ENST00000644773	ENSG00000253352	TUG1	FALSE	FALSE
chr22	30972854	G	A	ENST00000644773	ENSG00000253352	TUG1	FALSE	FALSE
chr22	30972854	G	C	ENST00000644773	ENSG00000253352	TUG1	FALSE	FALSE
chr22	30972854	G	T	ENST00000644773	ENSG00000253352	TUG1	FALSE	FALSE
chr22	30973588	G	A	ENST00000644773	ENSG00000253352	TUG1	FALSE	FALSE
chr22	30973588	G	C	ENST00000644773	ENSG00000253352	TUG1	FALSE	FALSE
chr22	30973588	G	T	ENST00000644773	ENSG00000253352	TUG1	FALSE	FALSE
chr22	30973589	T	A	ENST00000644773	ENSG00000253352	TUG1	FALSE	FALSE
chr22	30973589	T	C	ENST00000644773	ENSG00000253352	TUG1	FALSE	FALSE
chr22	30973589	T	G	ENST00000644773	ENSG00000253352	TUG1	FALSE	FALSE
chr22	30975168	A	C	ENST00000644773	ENSG00000253352	TUG1	FALSE	FALSE
chr22	30975168	A	G	ENST00000644773	ENSG00000253352	TUG1	FALSE	FALSE
chr22	30975168	A	T	ENST00000644773	ENSG00000253352	TUG1	FALSE	FALSE
chr22	30975169	G	A	ENST00000644773	ENSG00000253352	TUG1	FALSE	FALSE
chr22	30975169	G	C	ENST00000644773	ENSG00000253352	TUG1	FALSE	FALSE
chr22	30975169	G	T	ENST00000644773	ENSG00000253352	TUG1	FALSE	FALSE
chr22	31081457	G	A	ENST00000333137	ENSG00000183963	SMTN	FALSE	FALSE
chr22	31081457	G	C	ENST00000333137	ENSG00000183963	SMTN	FALSE	FALSE
chr22	31081457	G	T	ENST00000333137	ENSG00000183963	SMTN	FALSE	FALSE
chr22	31081458	T	A	ENST00000333137	ENSG00000183963	SMTN	FALSE	FALSE
chr22	31081458	T	C	ENST00000333137	ENSG00000183963	SMTN	FALSE	FALSE
chr22	31081458	T	G	ENST00000333137	ENSG00000183963	SMTN	FALSE	FALSE
chr22	31083177	A	C	ENST00000333137	ENSG00000183963	SMTN	TRUE	FALSE
chr22	31083177	A	G	ENST00000333137	ENSG00000183963	SMTN	TRUE	FALSE
chr22	31083177	A	T	ENST00000333137	ENSG00000183963	SMTN	TRUE	FALSE
chr22	31083178	G	A	ENST00000333137	ENSG00000183963	SMTN	TRUE	FALSE
chr22	31083178	G	C	ENST00000333137	ENSG00000183963	SMTN	TRUE	FALSE
chr22	31083178	G	T	ENST00000333137	ENSG00000183963	SMTN	TRUE	FALSE
chr22	31083268	G	T	ENST00000333137	ENSG00000183963	SMTN	FALSE	FALSE
chr22	31083275	T	A	ENST00000333137	ENSG00000183963	SMTN	FALSE	FALSE
chr22	31083275	T	G	ENST00000333137	ENSG00000183963	SMTN	FALSE	FALSE
chr22	31083289	G	T	ENST00000333137	ENSG00000183963	SMTN	FALSE	FALSE
chr22	31083292	G	T	ENST00000333137	ENSG00000183963	SMTN	FALSE	FALSE
chr22	31083304	A	T	ENST00000333137	ENSG00000183963	SMTN	FALSE	FALSE
chr22	31083310	G	A	ENST00000333137	ENSG00000183963	SMTN	TRUE	FALSE
chr22	31083310	G	C	ENST00000333137	ENSG00000183963	SMTN	TRUE	FALSE
chr22	31083310	G	T	ENST00000333137	ENSG00000183963	SMTN	TRUE	FALSE
chr22	31083311	T	A	ENST00000333137	ENSG00000183963	SMTN	TRUE	FALSE
chr22	31083311	T	C	ENST00000333137	ENSG00000183963	SMTN	FALSE	FALSE
chr22	31083311	T	G	ENST00000333137	ENSG00000183963	SMTN	TRUE	FALSE
chr22	31087963	A	C	ENST00000333137	ENSG00000183963	SMTN	TRUE	FALSE
chr22	31087963	A	G	ENST00000333137	ENSG00000183963	SMTN	TRUE	FALSE
chr22	31087963	A	T	ENST00000333137	ENSG00000183963	SMTN	TRUE	FALSE
chr22	31087964	G	A	ENST00000333137	ENSG00000183963	SMTN	TRUE	FALSE
chr22	31087964	G	C	ENST00000333137	ENSG00000183963	SMTN	TRUE	FALSE
chr22	31087964	G	T	ENST00000333137	ENSG00000183963	SMTN	TRUE	FALSE
chr22	31087968	G	T	ENST00000333137	ENSG00000183963	SMTN	TRUE	FALSE
chr22	31087989	G	T	ENST00000333137	ENSG00000183963	SMTN	TRUE	TRUE
chr22	31088008	C	A	ENST00000333137	ENSG00000183963	SMTN	TRUE	TRUE
chr22	31088008	C	G	ENST00000333137	ENSG00000183963	SMTN	TRUE	TRUE
chr22	31088019	G	T	ENST00000333137	ENSG00000183963	SMTN	TRUE	TRUE
chr22	31088025	C	T	ENST00000333137	ENSG00000183963	SMTN	TRUE	TRUE
chr22	31088031	C	T	ENST00000333137	ENSG00000183963	SMTN	TRUE	TRUE
chr22	31088034	G	T	ENST00000333137	ENSG00000183963	SMTN	TRUE	TRUE
chr22	31088040	G	T	ENST00000333137	ENSG00000183963	SMTN	TRUE	TRUE
chr22	31088046	G	T	ENST00000333137	ENSG00000183963	SMTN	TRUE	TRUE
chr22	31088049	G	T	ENST00000333137	ENSG00000183963	SMTN	TRUE	TRUE
chr22	31088052	G	T	ENST00000333137	ENSG00000183963	SMTN	TRUE	TRUE
chr22	31088067	A	T	ENST00000333137	ENSG00000183963	SMTN	TRUE	TRUE
chr22	31088082	G	T	ENST00000333137	ENSG00000183963	SMTN	TRUE	TRUE
chr22	31088088	C	T	ENST00000333137	ENSG00000183963	SMTN	TRUE	TRUE
chr22	31088097	A	T	ENST00000333137	ENSG00000183963	SMTN	TRUE	TRUE
chr22	31088100	G	T	ENST00000333137	ENSG00000183963	SMTN	TRUE	TRUE
chr22	31088107	G	A	ENST00000333137	ENSG00000183963	SMTN	TRUE	TRUE
chr22	31088108	G	A	ENST00000333137	ENSG00000183963	SMTN	TRUE	TRUE
chr22	31088114	G	A	ENST00000333137	ENSG00000183963	SMTN	TRUE	FALSE
chr22	31088114	G	C	ENST00000333137	ENSG00000183963	SMTN	TRUE	FALSE
chr22	31088114	G	T	ENST00000333137	ENSG00000183963	SMTN	TRUE	FALSE
chr22	31088115	T	A	ENST00000333137	ENSG00000183963	SMTN	TRUE	FALSE
chr22	31088115	T	C	ENST00000333137	ENSG00000183963	SMTN	TRUE	FALSE
chr22	31088115	T	G	ENST00000333137	ENSG00000183963	SMTN	TRUE	FALSE
chr22	31088511	A	C	ENST00000333137	ENSG00000183963	SMTN	TRUE	FALSE
chr22	31088511	A	G	ENST00000333137	ENSG00000183963	SMTN	TRUE	FALSE
chr22	31088511	A	T	ENST00000333137	ENSG00000183963	SMTN	TRUE	FALSE
chr22	31088512	G	A	ENST00000333137	ENSG00000183963	SMTN	TRUE	FALSE
chr22	31088512	G	C	ENST00000333137	ENSG00000183963	SMTN	TRUE	FALSE
chr22	31088512	G	T	ENST00000333137	ENSG00000183963	SMTN	TRUE	FALSE
chr22	31088517	C	T	ENST00000333137	ENSG00000183963	SMTN	TRUE	TRUE
chr22	31088520	C	T	ENST00000333137	ENSG00000183963	SMTN	TRUE	TRUE
chr22	31088526	G	T	ENST00000333137	ENSG00000183963	SMTN	TRUE	TRUE
chr22	31088532	G	T	ENST00000333137	ENSG00000183963	SMTN	TRUE	TRUE
chr22	31088535	C	T	ENST00000333137	ENSG00000183963	SMTN	TRUE	TRUE
chr22	31088565	C	T	ENST00000333137	ENSG00000183963	SMTN	TRUE	TRUE
chr22	31088571	G	T	ENST00000333137	ENSG00000183963	SMTN	TRUE	TRUE
chr22	31088589	G	T	ENST00000333137	ENSG00000183963	SMTN	TRUE	TRUE
chr22	31088592	G	T	ENST00000333137	ENSG00000183963	SMTN	TRUE	TRUE
chr22	31088596	T	A	ENST00000333137	ENSG00000183963	SMTN	TRUE	TRUE
chr22	31088607	G	A	ENST00000333137	ENSG00000183963	SMTN	TRUE	FALSE
chr22	31088607	G	C	ENST00000333137	ENSG00000183963	SMTN	TRUE	FALSE
chr22	31088607	G	T	ENST00000333137	ENSG00000183963	SMTN	TRUE	FALSE
chr22	31088608	T	A	ENST00000333137	ENSG00000183963	SMTN	TRUE	FALSE
chr22	31088608	T	C	ENST00000333137	ENSG00000183963	SMTN	TRUE	FALSE
chr22	31088608	T	G	ENST00000333137	ENSG00000183963	SMTN	TRUE	FALSE
chr22	31088697	A	C	ENST00000333137	ENSG00000183963	SMTN	TRUE	FALSE
chr22	31088697	A	G	ENST00000333137	ENSG00000183963	SMTN	TRUE	FALSE
chr22	31088697	A	T	ENST00000333137	ENSG00000183963	SMTN	TRUE	FALSE
chr22	31088698	G	A	ENST00000333137	ENSG00000183963	SMTN	TRUE	FALSE
chr22	31088698	G	C	ENST00000333137	ENSG00000183963	SMTN	TRUE	FALSE
chr22	31088698	G	T	ENST00000333137	ENSG00000183963	SMTN	TRUE	FALSE
chr22	31088700	T	A	ENST00000333137	ENSG00000183963	SMTN	TRUE	TRUE
chr22	31088702	C	T	ENST00000333137	ENSG00000183963	SMTN	TRUE	TRUE
chr22	31088714	G	T	ENST00000333137	ENSG00000183963	SMTN	TRUE	TRUE
chr22	31088719	T	A	ENST00000333137	ENSG00000183963	SMTN	TRUE	TRUE
chr22	31088719	T	G	ENST00000333137	ENSG00000183963	SMTN	TRUE	TRUE
chr22	31088720	G	T	ENST00000333137	ENSG00000183963	SMTN	TRUE	TRUE
chr22	31088723	G	T	ENST00000333137	ENSG00000183963	SMTN	TRUE	TRUE
chr22	31088729	A	T	ENST00000333137	ENSG00000183963	SMTN	TRUE	TRUE
chr22	31088738	C	T	ENST00000333137	ENSG00000183963	SMTN	TRUE	TRUE
chr22	31088765	C	T	ENST00000333137	ENSG00000183963	SMTN	TRUE	TRUE
chr22	31088768	G	T	ENST00000333137	ENSG00000183963	SMTN	TRUE	TRUE
chr22	31088774	G	T	ENST00000333137	ENSG00000183963	SMTN	TRUE	TRUE
chr22	31088778	G	A	ENST00000333137	ENSG00000183963	SMTN	TRUE	FALSE
chr22	31088778	G	C	ENST00000333137	ENSG00000183963	SMTN	TRUE	FALSE
chr22	31088778	G	T	ENST00000333137	ENSG00000183963	SMTN	TRUE	FALSE
chr22	31088779	T	A	ENST00000333137	ENSG00000183963	SMTN	TRUE	FALSE
chr22	31088779	T	C	ENST00000333137	ENSG00000183963	SMTN	TRUE	FALSE
chr22	31088779	T	G	ENST00000333137	ENSG00000183963	SMTN	TRUE	FALSE
chr22	31088870	A	C	ENST00000333137	ENSG00000183963	SMTN	TRUE	FALSE
chr22	31088870	A	G	ENST00000333137	ENSG00000183963	SMTN	TRUE	FALSE
chr22	31088870	A	T	ENST00000333137	ENSG00000183963	SMTN	TRUE	FALSE
chr22	31088871	G	A	ENST00000333137	ENSG00000183963	SMTN	TRUE	FALSE
chr22	31088871	G	C	ENST00000333137	ENSG00000183963	SMTN	TRUE	FALSE
chr22	31088871	G	T	ENST00000333137	ENSG00000183963	SMTN	TRUE	FALSE
chr22	31088881	T	A	ENST00000333137	ENSG00000183963	SMTN	TRUE	TRUE
chr22	31088893	T	A	ENST00000333137	ENSG00000183963	SMTN	TRUE	TRUE
chr22	31088897	C	A	ENST00000333137	ENSG00000183963	SMTN	TRUE	TRUE
chr22	31088897	C	G	ENST00000333137	ENSG00000183963	SMTN	TRUE	TRUE
chr22	31088920	C	A	ENST00000333137	ENSG00000183963	SMTN	TRUE	TRUE
chr22	31088920	C	G	ENST00000333137	ENSG00000183963	SMTN	TRUE	TRUE
chr22	31088922	A	T	ENST00000333137	ENSG00000183963	SMTN	TRUE	TRUE
chr22	31088925	G	T	ENST00000333137	ENSG00000183963	SMTN	TRUE	TRUE
chr22	31088934	A	T	ENST00000333137	ENSG00000183963	SMTN	TRUE	TRUE
chr22	31088958	G	T	ENST00000333137	ENSG00000183963	SMTN	TRUE	TRUE
chr22	31088961	C	T	ENST00000333137	ENSG00000183963	SMTN	TRUE	TRUE
chr22	31088966	T	A	ENST00000333137	ENSG00000183963	SMTN	TRUE	TRUE
chr22	31088967	G	T	ENST00000333137	ENSG00000183963	SMTN	TRUE	TRUE
chr22	31088970	G	A	ENST00000333137	ENSG00000183963	SMTN	TRUE	FALSE
chr22	31088970	G	C	ENST00000333137	ENSG00000183963	SMTN	TRUE	FALSE
chr22	31088970	G	T	ENST00000333137	ENSG00000183963	SMTN	TRUE	FALSE
chr22	31088971	T	A	ENST00000333137	ENSG00000183963	SMTN	TRUE	FALSE
chr22	31088971	T	C	ENST00000333137	ENSG00000183963	SMTN	TRUE	FALSE
chr22	31088971	T	G	ENST00000333137	ENSG00000183963	SMTN	TRUE	FALSE
chr22	31089697	A	C	ENST00000333137	ENSG00000183963	SMTN	TRUE	FALSE
chr22	31089697	A	G	ENST00000333137	ENSG00000183963	SMTN	TRUE	FALSE
chr22	31089697	A	T	ENST00000333137	ENSG00000183963	SMTN	TRUE	FALSE
chr22	31089698	G	A	ENST00000333137	ENSG00000183963	SMTN	TRUE	FALSE
chr22	31089698	G	C	ENST00000333137	ENSG00000183963	SMTN	TRUE	FALSE
chr22	31089698	G	T	ENST00000333137	ENSG00000183963	SMTN	TRUE	FALSE
chr22	31089705	G	T	ENST00000333137	ENSG00000183963	SMTN	TRUE	TRUE
chr22	31089708	C	T	ENST00000333137	ENSG00000183963	SMTN	TRUE	TRUE
chr22	31089711	G	T	ENST00000333137	ENSG00000183963	SMTN	TRUE	TRUE
chr22	31089714	G	T	ENST00000333137	ENSG00000183963	SMTN	TRUE	TRUE
chr22	31089717	C	T	ENST00000333137	ENSG00000183963	SMTN	TRUE	TRUE
chr22	31089720	G	T	ENST00000333137	ENSG00000183963	SMTN	TRUE	TRUE
chr22	31089723	C	T	ENST00000333137	ENSG00000183963	SMTN	TRUE	TRUE
chr22	31089726	C	T	ENST00000333137	ENSG00000183963	SMTN	TRUE	TRUE
chr22	31089732	G	T	ENST00000333137	ENSG00000183963	SMTN	TRUE	TRUE
chr22	31089739	C	A	ENST00000333137	ENSG00000183963	SMTN	TRUE	TRUE
chr22	31089739	C	G	ENST00000333137	ENSG00000183963	SMTN	TRUE	TRUE
chr22	31089741	A	T	ENST00000333137	ENSG00000183963	SMTN	TRUE	TRUE
chr22	31089759	G	T	ENST00000333137	ENSG00000183963	SMTN	TRUE	TRUE
chr22	31089771	C	T	ENST00000333137	ENSG00000183963	SMTN	TRUE	TRUE
chr22	31089801	C	T	ENST00000333137	ENSG00000183963	SMTN	TRUE	TRUE
chr22	31089829	C	A	ENST00000333137	ENSG00000183963	SMTN	TRUE	TRUE
chr22	31089829	C	G	ENST00000333137	ENSG00000183963	SMTN	TRUE	TRUE
chr22	31089838	C	A	ENST00000333137	ENSG00000183963	SMTN	TRUE	TRUE
chr22	31089838	C	G	ENST00000333137	ENSG00000183963	SMTN	TRUE	TRUE
chr22	31089850	C	A	ENST00000333137	ENSG00000183963	SMTN	TRUE	TRUE
chr22	31089850	C	G	ENST00000333137	ENSG00000183963	SMTN	TRUE	TRUE
chr22	31089870	G	T	ENST00000333137	ENSG00000183963	SMTN	TRUE	TRUE
chr22	31089880	T	A	ENST00000333137	ENSG00000183963	SMTN	TRUE	TRUE
chr22	31089882	G	T	ENST00000333137	ENSG00000183963	SMTN	TRUE	TRUE
chr22	31089891	G	T	ENST00000333137	ENSG00000183963	SMTN	TRUE	TRUE
chr22	31089897	C	T	ENST00000333137	ENSG00000183963	SMTN	TRUE	TRUE
chr22	31089902	C	A	ENST00000333137	ENSG00000183963	SMTN	TRUE	TRUE
chr22	31089912	G	T	ENST00000333137	ENSG00000183963	SMTN	TRUE	TRUE
chr22	31089930	G	T	ENST00000333137	ENSG00000183963	SMTN	TRUE	TRUE
chr22	31089951	A	T	ENST00000333137	ENSG00000183963	SMTN	TRUE	TRUE
chr22	31089966	G	T	ENST00000333137	ENSG00000183963	SMTN	TRUE	TRUE
chr22	31089972	C	T	ENST00000333137	ENSG00000183963	SMTN	TRUE	TRUE
chr22	31089975	G	T	ENST00000333137	ENSG00000183963	SMTN	TRUE	TRUE
chr22	31089999	G	T	ENST00000333137	ENSG00000183963	SMTN	TRUE	TRUE
chr22	31090005	C	T	ENST00000333137	ENSG00000183963	SMTN	TRUE	TRUE
chr22	31090017	A	T	ENST00000333137	ENSG00000183963	SMTN	TRUE	TRUE
chr22	31090020	G	A	ENST00000333137	ENSG00000183963	SMTN	TRUE	FALSE
chr22	31090020	G	C	ENST00000333137	ENSG00000183963	SMTN	TRUE	TRUE
chr22	31090020	G	T	ENST00000333137	ENSG00000183963	SMTN	TRUE	FALSE
chr22	31090021	T	A	ENST00000333137	ENSG00000183963	SMTN	TRUE	TRUE
chr22	31090021	T	C	ENST00000333137	ENSG00000183963	SMTN	FALSE	FALSE
chr22	31090021	T	G	ENST00000333137	ENSG00000183963	SMTN	TRUE	TRUE
chr22	31090106	A	C	ENST00000333137	ENSG00000183963	SMTN	TRUE	FALSE
chr22	31090106	A	G	ENST00000333137	ENSG00000183963	SMTN	TRUE	FALSE
chr22	31090106	A	T	ENST00000333137	ENSG00000183963	SMTN	TRUE	FALSE
chr22	31090107	G	A	ENST00000333137	ENSG00000183963	SMTN	TRUE	FALSE
chr22	31090107	G	C	ENST00000333137	ENSG00000183963	SMTN	TRUE	FALSE
chr22	31090107	G	T	ENST00000333137	ENSG00000183963	SMTN	TRUE	FALSE
chr22	31090123	A	T	ENST00000333137	ENSG00000183963	SMTN	TRUE	TRUE
chr22	31090126	G	T	ENST00000333137	ENSG00000183963	SMTN	TRUE	TRUE
chr22	31090141	C	T	ENST00000333137	ENSG00000183963	SMTN	TRUE	TRUE
chr22	31090153	A	T	ENST00000333137	ENSG00000183963	SMTN	TRUE	TRUE
chr22	31090171	A	T	ENST00000333137	ENSG00000183963	SMTN	TRUE	TRUE
chr22	31090174	A	T	ENST00000333137	ENSG00000183963	SMTN	TRUE	TRUE
chr22	31090181	G	A	ENST00000333137	ENSG00000183963	SMTN	TRUE	FALSE
chr22	31090181	G	C	ENST00000333137	ENSG00000183963	SMTN	TRUE	FALSE
chr22	31090181	G	T	ENST00000333137	ENSG00000183963	SMTN	TRUE	FALSE
chr22	31090182	T	A	ENST00000333137	ENSG00000183963	SMTN	TRUE	FALSE
chr22	31090182	T	C	ENST00000333137	ENSG00000183963	SMTN	TRUE	FALSE
chr22	31090182	T	G	ENST00000333137	ENSG00000183963	SMTN	TRUE	FALSE
chr22	31090806	A	C	ENST00000333137	ENSG00000183963	SMTN	TRUE	FALSE
chr22	31090806	A	G	ENST00000333137	ENSG00000183963	SMTN	TRUE	FALSE
chr22	31090806	A	T	ENST00000333137	ENSG00000183963	SMTN	TRUE	FALSE
chr22	31090807	G	A	ENST00000333137	ENSG00000183963	SMTN	TRUE	FALSE
chr22	31090807	G	C	ENST00000333137	ENSG00000183963	SMTN	TRUE	FALSE
chr22	31090807	G	T	ENST00000333137	ENSG00000183963	SMTN	TRUE	FALSE
chr22	31090816	G	T	ENST00000333137	ENSG00000183963	SMTN	TRUE	TRUE
chr22	31090822	C	T	ENST00000333137	ENSG00000183963	SMTN	TRUE	TRUE
chr22	31090830	C	A	ENST00000333137	ENSG00000183963	SMTN	TRUE	TRUE
chr22	31090831	C	T	ENST00000333137	ENSG00000183963	SMTN	TRUE	TRUE
chr22	31090844	C	A	ENST00000333137	ENSG00000183963	SMTN	TRUE	TRUE
chr22	31090861	C	T	ENST00000333137	ENSG00000183963	SMTN	TRUE	TRUE
chr22	31090870	C	T	ENST00000333137	ENSG00000183963	SMTN	TRUE	TRUE
chr22	31090876	C	T	ENST00000333137	ENSG00000183963	SMTN	TRUE	TRUE
chr22	31090879	G	T	ENST00000333137	ENSG00000183963	SMTN	TRUE	TRUE
chr22	31090880	G	A	ENST00000333137	ENSG00000183963	SMTN	TRUE	FALSE
chr22	31090880	G	C	ENST00000333137	ENSG00000183963	SMTN	TRUE	FALSE
chr22	31090880	G	T	ENST00000333137	ENSG00000183963	SMTN	TRUE	FALSE
chr22	31090881	T	A	ENST00000333137	ENSG00000183963	SMTN	TRUE	FALSE
chr22	31090881	T	C	ENST00000333137	ENSG00000183963	SMTN	TRUE	FALSE
chr22	31090881	T	G	ENST00000333137	ENSG00000183963	SMTN	TRUE	FALSE
chr22	31090959	A	C	ENST00000333137	ENSG00000183963	SMTN	TRUE	FALSE
chr22	31090959	A	G	ENST00000333137	ENSG00000183963	SMTN	TRUE	FALSE
chr22	31090959	A	T	ENST00000333137	ENSG00000183963	SMTN	TRUE	FALSE
chr22	31090960	G	A	ENST00000333137	ENSG00000183963	SMTN	TRUE	FALSE
chr22	31090960	G	C	ENST00000333137	ENSG00000183963	SMTN	TRUE	FALSE
chr22	31090960	G	T	ENST00000333137	ENSG00000183963	SMTN	TRUE	FALSE
chr22	31090981	G	T	ENST00000333137	ENSG00000183963	SMTN	TRUE	TRUE
chr22	31090991	C	A	ENST00000333137	ENSG00000183963	SMTN	TRUE	TRUE
chr22	31090991	C	G	ENST00000333137	ENSG00000183963	SMTN	TRUE	TRUE
chr22	31090996	C	T	ENST00000333137	ENSG00000183963	SMTN	TRUE	TRUE
chr22	31091029	A	T	ENST00000333137	ENSG00000183963	SMTN	TRUE	TRUE
chr22	31091065	C	T	ENST00000333137	ENSG00000183963	SMTN	TRUE	TRUE
chr22	31091080	C	T	ENST00000333137	ENSG00000183963	SMTN	TRUE	TRUE
chr22	31091206	A	T	ENST00000333137	ENSG00000183963	SMTN	TRUE	TRUE
chr22	31091209	G	T	ENST00000333137	ENSG00000183963	SMTN	TRUE	TRUE
chr22	31091212	C	T	ENST00000333137	ENSG00000183963	SMTN	TRUE	TRUE
chr22	31091215	C	T	ENST00000333137	ENSG00000183963	SMTN	TRUE	TRUE
chr22	31091218	G	T	ENST00000333137	ENSG00000183963	SMTN	TRUE	TRUE
chr22	31091227	C	T	ENST00000333137	ENSG00000183963	SMTN	TRUE	TRUE
chr22	31091239	C	T	ENST00000333137	ENSG00000183963	SMTN	TRUE	TRUE
chr22	31091245	C	T	ENST00000333137	ENSG00000183963	SMTN	TRUE	TRUE
chr22	31091253	C	A	ENST00000333137	ENSG00000183963	SMTN	TRUE	TRUE
chr22	31091257	C	T	ENST00000333137	ENSG00000183963	SMTN	TRUE	TRUE
chr22	31091260	G	T	ENST00000333137	ENSG00000183963	SMTN	TRUE	TRUE
chr22	31091263	G	T	ENST00000333137	ENSG00000183963	SMTN	TRUE	TRUE
chr22	31091285	T	A	ENST00000333137	ENSG00000183963	SMTN	TRUE	TRUE
chr22	31091302	G	T	ENST00000333137	ENSG00000183963	SMTN	TRUE	TRUE
chr22	31091308	A	T	ENST00000333137	ENSG00000183963	SMTN	TRUE	TRUE
chr22	31091333	C	A	ENST00000333137	ENSG00000183963	SMTN	TRUE	TRUE
chr22	31091333	C	G	ENST00000333137	ENSG00000183963	SMTN	TRUE	TRUE
chr22	31091335	G	T	ENST00000333137	ENSG00000183963	SMTN	TRUE	TRUE
chr22	31091338	G	T	ENST00000333137	ENSG00000183963	SMTN	TRUE	TRUE
chr22	31091377	G	T	ENST00000333137	ENSG00000183963	SMTN	TRUE	TRUE
chr22	31091395	A	T	ENST00000333137	ENSG00000183963	SMTN	TRUE	TRUE
chr22	31091413	G	T	ENST00000333137	ENSG00000183963	SMTN	TRUE	TRUE
chr22	31091419	A	T	ENST00000333137	ENSG00000183963	SMTN	TRUE	TRUE
chr22	31091434	C	T	ENST00000333137	ENSG00000183963	SMTN	TRUE	TRUE
chr22	31091473	C	T	ENST00000333137	ENSG00000183963	SMTN	TRUE	TRUE
chr22	31091482	G	T	ENST00000333137	ENSG00000183963	SMTN	TRUE	TRUE
chr22	31091483	G	A	ENST00000333137	ENSG00000183963	SMTN	TRUE	FALSE
chr22	31091483	G	C	ENST00000333137	ENSG00000183963	SMTN	TRUE	FALSE
chr22	31091483	G	T	ENST00000333137	ENSG00000183963	SMTN	TRUE	FALSE
chr22	31091484	T	A	ENST00000333137	ENSG00000183963	SMTN	TRUE	FALSE
chr22	31091484	T	C	ENST00000333137	ENSG00000183963	SMTN	TRUE	FALSE
chr22	31091484	T	G	ENST00000333137	ENSG00000183963	SMTN	TRUE	FALSE
chr22	31091673	A	C	ENST00000333137	ENSG00000183963	SMTN	TRUE	FALSE
chr22	31091673	A	G	ENST00000333137	ENSG00000183963	SMTN	TRUE	FALSE
chr22	31091673	A	T	ENST00000333137	ENSG00000183963	SMTN	TRUE	FALSE
chr22	31091674	G	A	ENST00000333137	ENSG00000183963	SMTN	TRUE	FALSE
chr22	31091674	G	C	ENST00000333137	ENSG00000183963	SMTN	TRUE	FALSE
chr22	31091674	G	T	ENST00000333137	ENSG00000183963	SMTN	TRUE	FALSE
chr22	31091731	A	T	ENST00000333137	ENSG00000183963	SMTN	TRUE	TRUE
chr22	31091827	C	T	ENST00000333137	ENSG00000183963	SMTN	TRUE	TRUE
chr22	31091830	G	T	ENST00000333137	ENSG00000183963	SMTN	TRUE	TRUE
chr22	31091838	C	A	ENST00000333137	ENSG00000183963	SMTN	TRUE	TRUE
chr22	31091845	A	T	ENST00000333137	ENSG00000183963	SMTN	TRUE	TRUE
chr22	31091848	G	A	ENST00000333137	ENSG00000183963	SMTN	TRUE	FALSE
chr22	31091848	G	C	ENST00000333137	ENSG00000183963	SMTN	TRUE	FALSE
chr22	31091848	G	T	ENST00000333137	ENSG00000183963	SMTN	TRUE	FALSE
chr22	31091849	T	A	ENST00000333137	ENSG00000183963	SMTN	TRUE	FALSE
chr22	31091849	T	C	ENST00000333137	ENSG00000183963	SMTN	FALSE	FALSE
chr22	31091849	T	G	ENST00000333137	ENSG00000183963	SMTN	TRUE	FALSE
chr22	31095301	A	C	ENST00000333137	ENSG00000183963	SMTN	TRUE	FALSE
chr22	31095301	A	G	ENST00000333137	ENSG00000183963	SMTN	TRUE	FALSE
chr22	31095301	A	T	ENST00000333137	ENSG00000183963	SMTN	TRUE	FALSE
chr22	31095302	G	A	ENST00000333137	ENSG00000183963	SMTN	TRUE	FALSE
chr22	31095302	G	C	ENST00000333137	ENSG00000183963	SMTN	TRUE	FALSE
chr22	31095302	G	T	ENST00000333137	ENSG00000183963	SMTN	TRUE	FALSE
chr22	31095306	G	T	ENST00000333137	ENSG00000183963	SMTN	TRUE	TRUE
chr22	31095312	G	T	ENST00000333137	ENSG00000183963	SMTN	TRUE	TRUE
chr22	31095321	G	T	ENST00000333137	ENSG00000183963	SMTN	TRUE	TRUE
chr22	31095342	G	T	ENST00000333137	ENSG00000183963	SMTN	TRUE	TRUE
chr22	31095360	G	T	ENST00000333137	ENSG00000183963	SMTN	TRUE	TRUE
chr22	31095363	C	T	ENST00000333137	ENSG00000183963	SMTN	TRUE	TRUE
chr22	31095369	C	T	ENST00000333137	ENSG00000183963	SMTN	TRUE	TRUE
chr22	31095378	A	T	ENST00000333137	ENSG00000183963	SMTN	TRUE	TRUE
chr22	31095387	G	T	ENST00000333137	ENSG00000183963	SMTN	TRUE	TRUE
chr22	31095411	G	T	ENST00000333137	ENSG00000183963	SMTN	TRUE	TRUE
chr22	31095414	G	T	ENST00000333137	ENSG00000183963	SMTN	TRUE	TRUE
chr22	31095429	G	T	ENST00000333137	ENSG00000183963	SMTN	TRUE	TRUE
chr22	31095435	G	T	ENST00000333137	ENSG00000183963	SMTN	TRUE	TRUE
chr22	31095438	G	T	ENST00000333137	ENSG00000183963	SMTN	TRUE	TRUE
chr22	31095445	T	A	ENST00000333137	ENSG00000183963	SMTN	TRUE	TRUE
chr22	31095450	A	T	ENST00000333137	ENSG00000183963	SMTN	TRUE	TRUE
chr22	31095456	G	A	ENST00000333137	ENSG00000183963	SMTN	FALSE	FALSE
chr22	31095456	G	C	ENST00000333137	ENSG00000183963	SMTN	FALSE	FALSE
chr22	31095456	G	T	ENST00000333137	ENSG00000183963	SMTN	FALSE	FALSE
chr22	31095457	T	A	ENST00000333137	ENSG00000183963	SMTN	FALSE	FALSE
chr22	31095457	T	C	ENST00000333137	ENSG00000183963	SMTN	FALSE	FALSE
chr22	31095457	T	G	ENST00000333137	ENSG00000183963	SMTN	FALSE	FALSE
chr22	31095532	A	C	ENST00000333137	ENSG00000183963	SMTN	FALSE	FALSE
chr22	31095532	A	G	ENST00000333137	ENSG00000183963	SMTN	FALSE	FALSE
chr22	31095532	A	T	ENST00000333137	ENSG00000183963	SMTN	FALSE	FALSE
chr22	31095533	G	A	ENST00000333137	ENSG00000183963	SMTN	FALSE	FALSE
chr22	31095533	G	C	ENST00000333137	ENSG00000183963	SMTN	FALSE	FALSE
chr22	31095533	G	T	ENST00000333137	ENSG00000183963	SMTN	FALSE	FALSE
chr22	31095540	C	T	ENST00000333137	ENSG00000183963	SMTN	TRUE	TRUE
chr22	31095555	G	T	ENST00000333137	ENSG00000183963	SMTN	TRUE	TRUE
chr22	31095558	G	T	ENST00000333137	ENSG00000183963	SMTN	TRUE	TRUE
chr22	31095564	A	T	ENST00000333137	ENSG00000183963	SMTN	TRUE	TRUE
chr22	31095588	G	T	ENST00000333137	ENSG00000183963	SMTN	TRUE	TRUE
chr22	31095594	C	T	ENST00000333137	ENSG00000183963	SMTN	TRUE	TRUE
chr22	31095597	C	T	ENST00000333137	ENSG00000183963	SMTN	TRUE	TRUE
chr22	31095603	A	T	ENST00000333137	ENSG00000183963	SMTN	TRUE	TRUE
chr22	31095606	A	T	ENST00000333137	ENSG00000183963	SMTN	TRUE	TRUE
chr22	31095610	G	A	ENST00000333137	ENSG00000183963	SMTN	TRUE	FALSE
chr22	31095610	G	C	ENST00000333137	ENSG00000183963	SMTN	TRUE	FALSE
chr22	31095610	G	T	ENST00000333137	ENSG00000183963	SMTN	TRUE	FALSE
chr22	31095611	T	A	ENST00000333137	ENSG00000183963	SMTN	TRUE	FALSE
chr22	31095611	T	C	ENST00000333137	ENSG00000183963	SMTN	TRUE	FALSE
chr22	31095611	T	G	ENST00000333137	ENSG00000183963	SMTN	TRUE	FALSE
chr22	31096731	A	C	ENST00000333137	ENSG00000183963	SMTN	FALSE	FALSE
chr22	31096731	A	G	ENST00000333137	ENSG00000183963	SMTN	FALSE	FALSE
chr22	31096731	A	T	ENST00000333137	ENSG00000183963	SMTN	FALSE	FALSE
chr22	31096732	G	A	ENST00000333137	ENSG00000183963	SMTN	FALSE	FALSE
chr22	31096732	G	C	ENST00000333137	ENSG00000183963	SMTN	FALSE	FALSE
chr22	31096732	G	T	ENST00000333137	ENSG00000183963	SMTN	FALSE	FALSE
chr22	31096735	C	T	ENST00000333137	ENSG00000183963	SMTN	TRUE	TRUE
chr22	31096744	A	T	ENST00000333137	ENSG00000183963	SMTN	TRUE	TRUE
chr22	31096747	G	T	ENST00000333137	ENSG00000183963	SMTN	TRUE	TRUE
chr22	31096753	G	T	ENST00000333137	ENSG00000183963	SMTN	TRUE	TRUE
chr22	31096765	C	T	ENST00000333137	ENSG00000183963	SMTN	TRUE	TRUE
chr22	31096768	G	T	ENST00000333137	ENSG00000183963	SMTN	TRUE	TRUE
chr22	31096789	G	T	ENST00000333137	ENSG00000183963	SMTN	TRUE	TRUE
chr22	31096813	G	T	ENST00000333137	ENSG00000183963	SMTN	TRUE	TRUE
chr22	31096834	C	T	ENST00000333137	ENSG00000183963	SMTN	TRUE	TRUE
chr22	31096873	A	T	ENST00000333137	ENSG00000183963	SMTN	TRUE	TRUE
chr22	31096879	G	T	ENST00000333137	ENSG00000183963	SMTN	TRUE	TRUE
chr22	31096898	G	A	ENST00000333137	ENSG00000183963	SMTN	TRUE	FALSE
chr22	31096898	G	C	ENST00000333137	ENSG00000183963	SMTN	TRUE	FALSE
chr22	31096898	G	T	ENST00000333137	ENSG00000183963	SMTN	TRUE	FALSE
chr22	31096899	T	A	ENST00000333137	ENSG00000183963	SMTN	TRUE	FALSE
chr22	31096899	T	C	ENST00000333137	ENSG00000183963	SMTN	TRUE	FALSE
chr22	31096899	T	G	ENST00000333137	ENSG00000183963	SMTN	TRUE	FALSE
chr22	31096996	A	C	ENST00000333137	ENSG00000183963	SMTN	TRUE	FALSE
chr22	31096996	A	G	ENST00000333137	ENSG00000183963	SMTN	TRUE	FALSE
chr22	31096996	A	T	ENST00000333137	ENSG00000183963	SMTN	TRUE	FALSE
chr22	31096997	G	A	ENST00000333137	ENSG00000183963	SMTN	TRUE	FALSE
chr22	31096997	G	C	ENST00000333137	ENSG00000183963	SMTN	TRUE	FALSE
chr22	31096997	G	T	ENST00000333137	ENSG00000183963	SMTN	TRUE	FALSE
chr22	31097033	G	T	ENST00000333137	ENSG00000183963	SMTN	TRUE	TRUE
chr22	31097037	C	A	ENST00000333137	ENSG00000183963	SMTN	TRUE	TRUE
chr22	31097055	C	A	ENST00000333137	ENSG00000183963	SMTN	TRUE	TRUE
chr22	31097057	G	T	ENST00000333137	ENSG00000183963	SMTN	TRUE	TRUE
chr22	31097061	G	A	ENST00000333137	ENSG00000183963	SMTN	TRUE	FALSE
chr22	31097061	G	C	ENST00000333137	ENSG00000183963	SMTN	TRUE	FALSE
chr22	31097061	G	T	ENST00000333137	ENSG00000183963	SMTN	TRUE	FALSE
chr22	31097062	T	A	ENST00000333137	ENSG00000183963	SMTN	TRUE	FALSE
chr22	31097062	T	C	ENST00000333137	ENSG00000183963	SMTN	TRUE	FALSE
chr22	31097062	T	G	ENST00000333137	ENSG00000183963	SMTN	TRUE	FALSE
chr22	31097267	A	C	ENST00000333137	ENSG00000183963	SMTN	TRUE	FALSE
chr22	31097267	A	G	ENST00000333137	ENSG00000183963	SMTN	TRUE	FALSE
chr22	31097267	A	T	ENST00000333137	ENSG00000183963	SMTN	TRUE	FALSE
chr22	31097268	G	A	ENST00000333137	ENSG00000183963	SMTN	TRUE	FALSE
chr22	31097268	G	C	ENST00000333137	ENSG00000183963	SMTN	TRUE	FALSE
chr22	31097268	G	T	ENST00000333137	ENSG00000183963	SMTN	TRUE	FALSE
chr22	31097292	C	T	ENST00000333137	ENSG00000183963	SMTN	TRUE	TRUE
chr22	31097298	A	T	ENST00000333137	ENSG00000183963	SMTN	TRUE	TRUE
chr22	31097320	C	A	ENST00000333137	ENSG00000183963	SMTN	TRUE	TRUE
chr22	31097320	C	G	ENST00000333137	ENSG00000183963	SMTN	TRUE	TRUE
chr22	31097325	A	T	ENST00000333137	ENSG00000183963	SMTN	TRUE	TRUE
chr22	31097328	A	T	ENST00000333137	ENSG00000183963	SMTN	TRUE	TRUE
chr22	31097339	G	A	ENST00000333137	ENSG00000183963	SMTN	TRUE	FALSE
chr22	31097339	G	C	ENST00000333137	ENSG00000183963	SMTN	TRUE	FALSE
chr22	31097339	G	T	ENST00000333137	ENSG00000183963	SMTN	TRUE	FALSE
chr22	31097340	T	A	ENST00000333137	ENSG00000183963	SMTN	TRUE	FALSE
chr22	31097340	T	C	ENST00000333137	ENSG00000183963	SMTN	FALSE	FALSE
chr22	31097340	T	G	ENST00000333137	ENSG00000183963	SMTN	TRUE	FALSE
chr22	31098665	A	C	ENST00000333137	ENSG00000183963	SMTN	TRUE	FALSE
chr22	31098665	A	G	ENST00000333137	ENSG00000183963	SMTN	TRUE	FALSE
chr22	31098665	A	T	ENST00000333137	ENSG00000183963	SMTN	TRUE	FALSE
chr22	31098666	G	A	ENST00000333137	ENSG00000183963	SMTN	TRUE	FALSE
chr22	31098666	G	C	ENST00000333137	ENSG00000183963	SMTN	TRUE	FALSE
chr22	31098666	G	T	ENST00000333137	ENSG00000183963	SMTN	TRUE	FALSE
chr22	31098680	G	T	ENST00000333137	ENSG00000183963	SMTN	TRUE	TRUE
chr22	31098686	C	T	ENST00000333137	ENSG00000183963	SMTN	TRUE	TRUE
chr22	31098722	G	T	ENST00000333137	ENSG00000183963	SMTN	TRUE	TRUE
chr22	31098725	A	T	ENST00000333137	ENSG00000183963	SMTN	TRUE	TRUE
chr22	31098731	C	T	ENST00000333137	ENSG00000183963	SMTN	TRUE	TRUE
chr22	31098737	G	T	ENST00000333137	ENSG00000183963	SMTN	TRUE	TRUE
chr22	31098740	A	T	ENST00000333137	ENSG00000183963	SMTN	TRUE	TRUE
chr22	31098743	A	T	ENST00000333137	ENSG00000183963	SMTN	TRUE	TRUE
chr22	31098746	A	T	ENST00000333137	ENSG00000183963	SMTN	TRUE	TRUE
chr22	31098749	G	T	ENST00000333137	ENSG00000183963	SMTN	TRUE	TRUE
chr22	31098758	A	T	ENST00000333137	ENSG00000183963	SMTN	TRUE	TRUE
chr22	31098764	C	T	ENST00000333137	ENSG00000183963	SMTN	TRUE	TRUE
chr22	31098776	A	T	ENST00000333137	ENSG00000183963	SMTN	TRUE	TRUE
chr22	31098783	C	A	ENST00000333137	ENSG00000183963	SMTN	TRUE	TRUE
chr22	31098783	C	G	ENST00000333137	ENSG00000183963	SMTN	TRUE	TRUE
chr22	31098791	C	T	ENST00000333137	ENSG00000183963	SMTN	TRUE	TRUE
chr22	31098800	A	T	ENST00000333137	ENSG00000183963	SMTN	TRUE	TRUE
chr22	31098812	G	T	ENST00000333137	ENSG00000183963	SMTN	TRUE	TRUE
chr22	31098815	A	T	ENST00000333137	ENSG00000183963	SMTN	TRUE	TRUE
chr22	31098821	G	T	ENST00000333137	ENSG00000183963	SMTN	TRUE	TRUE
chr22	31098824	A	T	ENST00000333137	ENSG00000183963	SMTN	TRUE	TRUE
chr22	31098827	G	T	ENST00000333137	ENSG00000183963	SMTN	TRUE	TRUE
chr22	31098841	G	A	ENST00000333137	ENSG00000183963	SMTN	TRUE	FALSE
chr22	31098841	G	C	ENST00000333137	ENSG00000183963	SMTN	TRUE	FALSE
chr22	31098841	G	T	ENST00000333137	ENSG00000183963	SMTN	TRUE	FALSE
chr22	31098842	T	A	ENST00000333137	ENSG00000183963	SMTN	TRUE	FALSE
chr22	31098842	T	C	ENST00000333137	ENSG00000183963	SMTN	TRUE	FALSE
chr22	31098842	T	G	ENST00000333137	ENSG00000183963	SMTN	TRUE	FALSE
chr22	31099060	A	C	ENST00000333137	ENSG00000183963	SMTN	TRUE	FALSE
chr22	31099060	A	G	ENST00000333137	ENSG00000183963	SMTN	TRUE	FALSE
chr22	31099060	A	T	ENST00000333137	ENSG00000183963	SMTN	TRUE	FALSE
chr22	31099061	G	A	ENST00000333137	ENSG00000183963	SMTN	TRUE	FALSE
chr22	31099061	G	C	ENST00000333137	ENSG00000183963	SMTN	TRUE	FALSE
chr22	31099061	G	T	ENST00000333137	ENSG00000183963	SMTN	TRUE	FALSE
chr22	31099072	G	T	ENST00000333137	ENSG00000183963	SMTN	TRUE	TRUE
chr22	31099090	C	T	ENST00000333137	ENSG00000183963	SMTN	TRUE	TRUE
chr22	31099093	C	T	ENST00000333137	ENSG00000183963	SMTN	TRUE	TRUE
chr22	31099132	A	T	ENST00000333137	ENSG00000183963	SMTN	TRUE	TRUE
chr22	31099135	C	T	ENST00000333137	ENSG00000183963	SMTN	TRUE	TRUE
chr22	31099151	G	A	ENST00000333137	ENSG00000183963	SMTN	TRUE	TRUE
chr22	31099152	G	A	ENST00000333137	ENSG00000183963	SMTN	TRUE	TRUE
chr22	31099155	T	A	ENST00000333137	ENSG00000183963	SMTN	TRUE	TRUE
chr22	31099156	C	T	ENST00000333137	ENSG00000183963	SMTN	TRUE	TRUE
chr22	31099162	A	T	ENST00000333137	ENSG00000183963	SMTN	TRUE	TRUE
chr22	31099176	C	A	ENST00000333137	ENSG00000183963	SMTN	TRUE	TRUE
chr22	31099176	C	G	ENST00000333137	ENSG00000183963	SMTN	TRUE	TRUE
chr22	31099177	G	T	ENST00000333137	ENSG00000183963	SMTN	TRUE	TRUE
chr22	31099180	G	A	ENST00000333137	ENSG00000183963	SMTN	TRUE	FALSE
chr22	31099180	G	C	ENST00000333137	ENSG00000183963	SMTN	TRUE	FALSE
chr22	31099180	G	T	ENST00000333137	ENSG00000183963	SMTN	TRUE	FALSE
chr22	31099181	T	A	ENST00000333137	ENSG00000183963	SMTN	TRUE	FALSE
chr22	31099181	T	C	ENST00000333137	ENSG00000183963	SMTN	FALSE	FALSE
chr22	31099181	T	G	ENST00000333137	ENSG00000183963	SMTN	TRUE	FALSE
chr22	31099743	A	C	ENST00000333137	ENSG00000183963	SMTN	TRUE	FALSE
chr22	31099743	A	G	ENST00000333137	ENSG00000183963	SMTN	TRUE	FALSE
chr22	31099743	A	T	ENST00000333137	ENSG00000183963	SMTN	TRUE	FALSE
chr22	31099744	G	A	ENST00000333137	ENSG00000183963	SMTN	TRUE	FALSE
chr22	31099744	G	C	ENST00000333137	ENSG00000183963	SMTN	TRUE	FALSE
chr22	31099744	G	T	ENST00000333137	ENSG00000183963	SMTN	TRUE	FALSE
chr22	31099757	C	T	ENST00000333137	ENSG00000183963	SMTN	TRUE	TRUE
chr22	31099776	G	A	ENST00000333137	ENSG00000183963	SMTN	TRUE	TRUE
chr22	31099777	G	A	ENST00000333137	ENSG00000183963	SMTN	TRUE	TRUE
chr22	31099798	T	A	ENST00000333137	ENSG00000183963	SMTN	TRUE	TRUE
chr22	31099823	G	T	ENST00000333137	ENSG00000183963	SMTN	TRUE	TRUE
chr22	31099837	T	A	ENST00000333137	ENSG00000183963	SMTN	TRUE	TRUE
chr22	31099837	T	G	ENST00000333137	ENSG00000183963	SMTN	TRUE	TRUE
chr22	31099841	C	T	ENST00000333137	ENSG00000183963	SMTN	TRUE	TRUE
chr22	31099853	C	T	ENST00000333137	ENSG00000183963	SMTN	FALSE	FALSE
chr22	31099859	C	T	ENST00000333137	ENSG00000183963	SMTN	FALSE	FALSE
chr22	31099865	C	T	ENST00000333137	ENSG00000183963	SMTN	FALSE	FALSE
chr22	31099874	G	T	ENST00000333137	ENSG00000183963	SMTN	FALSE	FALSE
chr22	31099887	C	A	ENST00000333137	ENSG00000183963	SMTN	FALSE	FALSE
chr22	31099887	C	G	ENST00000333137	ENSG00000183963	SMTN	FALSE	FALSE
chr22	31099895	G	T	ENST00000333137	ENSG00000183963	SMTN	FALSE	FALSE
chr22	31099897	G	A	ENST00000333137	ENSG00000183963	SMTN	TRUE	FALSE
chr22	31099897	G	C	ENST00000333137	ENSG00000183963	SMTN	TRUE	FALSE
chr22	31099897	G	T	ENST00000333137	ENSG00000183963	SMTN	TRUE	FALSE
chr22	31099898	T	A	ENST00000333137	ENSG00000183963	SMTN	TRUE	FALSE
chr22	31099898	T	C	ENST00000333137	ENSG00000183963	SMTN	TRUE	FALSE
chr22	31099898	T	G	ENST00000333137	ENSG00000183963	SMTN	TRUE	FALSE
chr22	31100883	A	C	ENST00000333137	ENSG00000183963	SMTN	TRUE	FALSE
chr22	31100883	A	G	ENST00000333137	ENSG00000183963	SMTN	TRUE	FALSE
chr22	31100883	A	T	ENST00000333137	ENSG00000183963	SMTN	TRUE	FALSE
chr22	31100884	G	A	ENST00000333137	ENSG00000183963	SMTN	TRUE	FALSE
chr22	31100884	G	C	ENST00000333137	ENSG00000183963	SMTN	TRUE	FALSE
chr22	31100884	G	T	ENST00000333137	ENSG00000183963	SMTN	TRUE	FALSE
chr22	31100900	C	A	ENST00000333137	ENSG00000183963	SMTN	FALSE	FALSE
chr22	31100904	C	T	ENST00000333137	ENSG00000183963	SMTN	FALSE	FALSE
chr22	31100919	G	T	ENST00000333137	ENSG00000183963	SMTN	FALSE	FALSE
chr22	31100937	C	T	ENST00000333137	ENSG00000183963	SMTN	FALSE	FALSE
chr22	31100940	G	T	ENST00000333137	ENSG00000183963	SMTN	FALSE	FALSE
chr22	31100950	G	A	ENST00000333137	ENSG00000183963	SMTN	FALSE	FALSE
chr22	31100951	G	A	ENST00000333137	ENSG00000183963	SMTN	FALSE	FALSE
chr22	31100952	A	T	ENST00000333137	ENSG00000183963	SMTN	FALSE	FALSE
chr22	31100957	C	A	ENST00000333137	ENSG00000183963	SMTN	FALSE	FALSE
chr22	31100963	C	A	ENST00000333137	ENSG00000183963	SMTN	FALSE	FALSE
chr22	31100963	C	G	ENST00000333137	ENSG00000183963	SMTN	FALSE	FALSE
chr22	31100969	C	A	ENST00000333137	ENSG00000183963	SMTN	FALSE	FALSE
chr22	31100969	C	G	ENST00000333137	ENSG00000183963	SMTN	FALSE	FALSE
chr22	31100973	C	T	ENST00000333137	ENSG00000183963	SMTN	FALSE	FALSE
chr22	31100976	G	T	ENST00000333137	ENSG00000183963	SMTN	FALSE	FALSE
chr22	31100984	C	A	ENST00000333137	ENSG00000183963	SMTN	FALSE	FALSE
chr22	31100984	C	G	ENST00000333137	ENSG00000183963	SMTN	FALSE	FALSE
chr22	31100990	T	A	ENST00000333137	ENSG00000183963	SMTN	FALSE	FALSE
chr22	31100997	C	T	ENST00000333137	ENSG00000183963	SMTN	FALSE	FALSE
chr22	31101000	A	T	ENST00000333137	ENSG00000183963	SMTN	FALSE	FALSE
chr22	31101012	A	T	ENST00000333137	ENSG00000183963	SMTN	FALSE	FALSE
chr22	31101018	A	T	ENST00000333137	ENSG00000183963	SMTN	FALSE	FALSE
chr22	31101021	A	T	ENST00000333137	ENSG00000183963	SMTN	FALSE	FALSE
chr22	31101050	G	A	ENST00000333137	ENSG00000183963	SMTN	FALSE	FALSE
chr22	31101050	G	C	ENST00000333137	ENSG00000183963	SMTN	FALSE	FALSE
chr22	31101050	G	T	ENST00000333137	ENSG00000183963	SMTN	FALSE	FALSE
chr22	31101051	T	A	ENST00000333137	ENSG00000183963	SMTN	FALSE	FALSE
chr22	31101051	T	C	ENST00000333137	ENSG00000183963	SMTN	FALSE	FALSE
chr22	31101051	T	G	ENST00000333137	ENSG00000183963	SMTN	FALSE	FALSE
chr22	31104314	A	C	ENST00000333137	ENSG00000183963	SMTN	TRUE	FALSE
chr22	31104314	A	G	ENST00000333137	ENSG00000183963	SMTN	TRUE	FALSE
chr22	31104314	A	T	ENST00000333137	ENSG00000183963	SMTN	TRUE	FALSE
chr22	31104315	G	A	ENST00000333137	ENSG00000183963	SMTN	TRUE	FALSE
chr22	31104315	G	C	ENST00000333137	ENSG00000183963	SMTN	TRUE	FALSE
chr22	31104315	G	T	ENST00000333137	ENSG00000183963	SMTN	TRUE	FALSE
chr22	31104989	G	T	ENST00000400299	ENSG00000198832	SELENOM	FALSE	FALSE
chr22	31104996	C	A	ENST00000400299	ENSG00000198832	SELENOM	FALSE	FALSE
chr22	31104999	C	A	ENST00000400299	ENSG00000198832	SELENOM	FALSE	FALSE
chr22	31105008	T	A	ENST00000400299	ENSG00000198832	SELENOM	FALSE	FALSE
chr22	31105018	C	T	ENST00000400299	ENSG00000198832	SELENOM	FALSE	FALSE
chr22	31105019	C	T	ENST00000400299	ENSG00000198832	SELENOM	FALSE	FALSE
chr22	31105024	G	C	ENST00000400299	ENSG00000198832	SELENOM	FALSE	FALSE
chr22	31105024	G	T	ENST00000400299	ENSG00000198832	SELENOM	FALSE	FALSE
chr22	31105029	C	A	ENST00000400299	ENSG00000198832	SELENOM	FALSE	FALSE
chr22	31105041	G	A	ENST00000400299	ENSG00000198832	SELENOM	FALSE	FALSE
chr22	31105059	T	A	ENST00000400299	ENSG00000198832	SELENOM	FALSE	FALSE
chr22	31105063	G	C	ENST00000400299	ENSG00000198832	SELENOM	FALSE	FALSE
chr22	31105063	G	T	ENST00000400299	ENSG00000198832	SELENOM	FALSE	FALSE
chr22	31105077	C	A	ENST00000400299	ENSG00000198832	SELENOM	FALSE	FALSE
chr22	31105080	G	A	ENST00000400299	ENSG00000198832	SELENOM	FALSE	FALSE
chr22	31105098	C	A	ENST00000400299	ENSG00000198832	SELENOM	FALSE	FALSE
chr22	31105101	C	A	ENST00000400299	ENSG00000198832	SELENOM	FALSE	FALSE
chr22	31105113	C	A	ENST00000400299	ENSG00000198832	SELENOM	FALSE	FALSE
chr22	31105129	C	A	ENST00000400299	ENSG00000198832	SELENOM	TRUE	FALSE
chr22	31105129	C	G	ENST00000400299	ENSG00000198832	SELENOM	TRUE	FALSE
chr22	31105129	C	T	ENST00000400299	ENSG00000198832	SELENOM	TRUE	FALSE
chr22	31105130	T	A	ENST00000400299	ENSG00000198832	SELENOM	TRUE	FALSE
chr22	31105130	T	C	ENST00000400299	ENSG00000198832	SELENOM	TRUE	FALSE
chr22	31105130	T	G	ENST00000400299	ENSG00000198832	SELENOM	TRUE	FALSE
chr22	31105206	A	C	ENST00000400299	ENSG00000198832	SELENOM	TRUE	FALSE
chr22	31105206	A	G	ENST00000400299	ENSG00000198832	SELENOM	TRUE	FALSE
chr22	31105206	A	T	ENST00000400299	ENSG00000198832	SELENOM	TRUE	FALSE
chr22	31105207	C	A	ENST00000400299	ENSG00000198832	SELENOM	TRUE	FALSE
chr22	31105207	C	G	ENST00000400299	ENSG00000198832	SELENOM	TRUE	FALSE
chr22	31105207	C	T	ENST00000400299	ENSG00000198832	SELENOM	TRUE	FALSE
chr22	31105210	C	A	ENST00000400299	ENSG00000198832	SELENOM	FALSE	FALSE
chr22	31105216	C	A	ENST00000400299	ENSG00000198832	SELENOM	FALSE	FALSE
chr22	31105219	C	A	ENST00000400299	ENSG00000198832	SELENOM	FALSE	FALSE
chr22	31105220	G	C	ENST00000400299	ENSG00000198832	SELENOM	FALSE	FALSE
chr22	31105220	G	T	ENST00000400299	ENSG00000198832	SELENOM	FALSE	FALSE
chr22	31105246	C	A	ENST00000400299	ENSG00000198832	SELENOM	FALSE	FALSE
chr22	31105270	T	A	ENST00000400299	ENSG00000198832	SELENOM	TRUE	TRUE
chr22	31105286	A	C	ENST00000400299	ENSG00000198832	SELENOM	TRUE	TRUE
chr22	31105286	A	T	ENST00000400299	ENSG00000198832	SELENOM	TRUE	TRUE
chr22	31105287	C	A	ENST00000400299	ENSG00000198832	SELENOM	FALSE	FALSE
chr22	31105287	C	G	ENST00000400299	ENSG00000198832	SELENOM	FALSE	FALSE
chr22	31105287	C	T	ENST00000400299	ENSG00000198832	SELENOM	FALSE	FALSE
chr22	31105288	T	A	ENST00000400299	ENSG00000198832	SELENOM	FALSE	FALSE
chr22	31105288	T	C	ENST00000400299	ENSG00000198832	SELENOM	FALSE	FALSE
chr22	31105288	T	G	ENST00000400299	ENSG00000198832	SELENOM	FALSE	FALSE
chr22	31105656	A	C	ENST00000400299	ENSG00000198832	SELENOM	FALSE	FALSE
chr22	31105656	A	G	ENST00000400299	ENSG00000198832	SELENOM	FALSE	FALSE
chr22	31105656	A	T	ENST00000400299	ENSG00000198832	SELENOM	FALSE	FALSE
chr22	31105657	C	A	ENST00000400299	ENSG00000198832	SELENOM	FALSE	FALSE
chr22	31105657	C	G	ENST00000400299	ENSG00000198832	SELENOM	FALSE	FALSE
chr22	31105657	C	T	ENST00000400299	ENSG00000198832	SELENOM	FALSE	FALSE
chr22	31105674	G	A	ENST00000400299	ENSG00000198832	SELENOM	TRUE	TRUE
chr22	31105689	T	A	ENST00000400299	ENSG00000198832	SELENOM	TRUE	TRUE
chr22	31105693	C	A	ENST00000400299	ENSG00000198832	SELENOM	FALSE	FALSE
chr22	31105693	C	G	ENST00000400299	ENSG00000198832	SELENOM	FALSE	FALSE
chr22	31105693	C	T	ENST00000400299	ENSG00000198832	SELENOM	FALSE	FALSE
chr22	31105694	T	A	ENST00000400299	ENSG00000198832	SELENOM	FALSE	FALSE
chr22	31105694	T	C	ENST00000400299	ENSG00000198832	SELENOM	FALSE	FALSE
chr22	31105694	T	G	ENST00000400299	ENSG00000198832	SELENOM	FALSE	FALSE
chr22	31105928	A	C	ENST00000400299	ENSG00000198832	SELENOM	TRUE	FALSE
chr22	31105928	A	G	ENST00000400299	ENSG00000198832	SELENOM	FALSE	FALSE
chr22	31105928	A	T	ENST00000400299	ENSG00000198832	SELENOM	TRUE	FALSE
chr22	31105929	C	A	ENST00000400299	ENSG00000198832	SELENOM	TRUE	FALSE
chr22	31105929	C	G	ENST00000400299	ENSG00000198832	SELENOM	TRUE	FALSE
chr22	31105929	C	T	ENST00000400299	ENSG00000198832	SELENOM	TRUE	FALSE
chr22	31105932	C	A	ENST00000400299	ENSG00000198832	SELENOM	TRUE	TRUE
chr22	31105935	T	A	ENST00000400299	ENSG00000198832	SELENOM	TRUE	TRUE
chr22	31105950	G	A	ENST00000400299	ENSG00000198832	SELENOM	TRUE	TRUE
chr22	31105952	C	T	ENST00000400299	ENSG00000198832	SELENOM	TRUE	TRUE
chr22	31105956	C	A	ENST00000400299	ENSG00000198832	SELENOM	TRUE	TRUE
chr22	31105960	G	T	ENST00000400299	ENSG00000198832	SELENOM	TRUE	TRUE
chr22	31105966	C	A	ENST00000400299	ENSG00000198832	SELENOM	TRUE	FALSE
chr22	31105966	C	G	ENST00000400299	ENSG00000198832	SELENOM	TRUE	FALSE
chr22	31105966	C	T	ENST00000400299	ENSG00000198832	SELENOM	TRUE	FALSE
chr22	31105967	T	A	ENST00000400299	ENSG00000198832	SELENOM	TRUE	FALSE
chr22	31105967	T	C	ENST00000400299	ENSG00000198832	SELENOM	TRUE	FALSE
chr22	31105967	T	G	ENST00000400299	ENSG00000198832	SELENOM	TRUE	FALSE
chr22	31107375	A	C	ENST00000400299	ENSG00000198832	SELENOM	TRUE	FALSE
chr22	31107375	A	G	ENST00000400299	ENSG00000198832	SELENOM	FALSE	FALSE
chr22	31107375	A	T	ENST00000400299	ENSG00000198832	SELENOM	TRUE	FALSE
chr22	31107376	C	A	ENST00000400299	ENSG00000198832	SELENOM	TRUE	FALSE
chr22	31107376	C	G	ENST00000400299	ENSG00000198832	SELENOM	TRUE	FALSE
chr22	31107376	C	T	ENST00000400299	ENSG00000198832	SELENOM	TRUE	FALSE
chr22	31107379	C	A	ENST00000400299	ENSG00000198832	SELENOM	TRUE	TRUE
chr22	31107413	C	T	ENST00000400299	ENSG00000198832	SELENOM	TRUE	TRUE
chr22	31107414	C	T	ENST00000400299	ENSG00000198832	SELENOM	TRUE	TRUE
chr22	31107425	G	C	ENST00000400299	ENSG00000198832	SELENOM	TRUE	TRUE
chr22	31107425	G	T	ENST00000400299	ENSG00000198832	SELENOM	TRUE	TRUE
chr22	31107492	A	T	ENST00000400299	ENSG00000198832	SELENOM	FALSE	FALSE
chr22	31123018	G	T	ENST00000331075	ENSG00000185133	INPP5J	FALSE	FALSE
chr22	31123024	C	T	ENST00000331075	ENSG00000185133	INPP5J	FALSE	FALSE
chr22	31123087	C	T	ENST00000331075	ENSG00000185133	INPP5J	TRUE	TRUE
chr22	31123099	C	T	ENST00000331075	ENSG00000185133	INPP5J	TRUE	TRUE
chr22	31123117	A	T	ENST00000331075	ENSG00000185133	INPP5J	TRUE	TRUE
chr22	31123120	G	A	ENST00000331075	ENSG00000185133	INPP5J	FALSE	FALSE
chr22	31123120	G	C	ENST00000331075	ENSG00000185133	INPP5J	FALSE	FALSE
chr22	31123120	G	T	ENST00000331075	ENSG00000185133	INPP5J	FALSE	FALSE
chr22	31123121	T	A	ENST00000331075	ENSG00000185133	INPP5J	FALSE	FALSE
chr22	31123121	T	C	ENST00000331075	ENSG00000185133	INPP5J	FALSE	FALSE
chr22	31123121	T	G	ENST00000331075	ENSG00000185133	INPP5J	FALSE	FALSE
chr22	31124843	A	C	ENST00000331075	ENSG00000185133	INPP5J	TRUE	FALSE
chr22	31124843	A	G	ENST00000331075	ENSG00000185133	INPP5J	TRUE	FALSE
chr22	31124843	A	T	ENST00000331075	ENSG00000185133	INPP5J	TRUE	FALSE
chr22	31124844	G	A	ENST00000331075	ENSG00000185133	INPP5J	TRUE	FALSE
chr22	31124844	G	C	ENST00000331075	ENSG00000185133	INPP5J	TRUE	FALSE
chr22	31124844	G	T	ENST00000331075	ENSG00000185133	INPP5J	TRUE	FALSE
chr22	31124852	C	A	ENST00000331075	ENSG00000185133	INPP5J	TRUE	TRUE
chr22	31124852	C	G	ENST00000331075	ENSG00000185133	INPP5J	TRUE	TRUE
chr22	31124860	C	T	ENST00000331075	ENSG00000185133	INPP5J	TRUE	TRUE
chr22	31124872	A	T	ENST00000331075	ENSG00000185133	INPP5J	TRUE	TRUE
chr22	31124875	A	T	ENST00000331075	ENSG00000185133	INPP5J	TRUE	TRUE
chr22	31124890	G	T	ENST00000331075	ENSG00000185133	INPP5J	TRUE	TRUE
chr22	31124897	C	A	ENST00000331075	ENSG00000185133	INPP5J	TRUE	TRUE
chr22	31124899	G	T	ENST00000331075	ENSG00000185133	INPP5J	TRUE	TRUE
chr22	31124909	T	A	ENST00000331075	ENSG00000185133	INPP5J	TRUE	TRUE
chr22	31124945	C	A	ENST00000331075	ENSG00000185133	INPP5J	TRUE	TRUE
chr22	31124945	C	G	ENST00000331075	ENSG00000185133	INPP5J	TRUE	TRUE
chr22	31124954	C	A	ENST00000331075	ENSG00000185133	INPP5J	TRUE	TRUE
chr22	31124956	G	T	ENST00000331075	ENSG00000185133	INPP5J	TRUE	TRUE
chr22	31124959	G	T	ENST00000331075	ENSG00000185133	INPP5J	TRUE	TRUE
chr22	31124986	C	T	ENST00000331075	ENSG00000185133	INPP5J	TRUE	TRUE
chr22	31125009	T	A	ENST00000331075	ENSG00000185133	INPP5J	TRUE	TRUE
chr22	31125016	G	T	ENST00000331075	ENSG00000185133	INPP5J	TRUE	TRUE
chr22	31125022	C	T	ENST00000331075	ENSG00000185133	INPP5J	TRUE	TRUE
chr22	31125025	A	T	ENST00000331075	ENSG00000185133	INPP5J	TRUE	TRUE
chr22	31125076	C	T	ENST00000331075	ENSG00000185133	INPP5J	TRUE	TRUE
chr22	31125095	C	A	ENST00000331075	ENSG00000185133	INPP5J	TRUE	TRUE
chr22	31125095	C	G	ENST00000331075	ENSG00000185133	INPP5J	TRUE	TRUE
chr22	31125100	G	T	ENST00000331075	ENSG00000185133	INPP5J	TRUE	TRUE
chr22	31125106	A	T	ENST00000331075	ENSG00000185133	INPP5J	TRUE	TRUE
chr22	31125131	C	A	ENST00000331075	ENSG00000185133	INPP5J	TRUE	TRUE
chr22	31125131	C	G	ENST00000331075	ENSG00000185133	INPP5J	TRUE	TRUE
chr22	31125173	C	A	ENST00000331075	ENSG00000185133	INPP5J	TRUE	TRUE
chr22	31125173	C	G	ENST00000331075	ENSG00000185133	INPP5J	TRUE	TRUE
chr22	31125184	A	T	ENST00000331075	ENSG00000185133	INPP5J	TRUE	TRUE
chr22	31125229	A	T	ENST00000331075	ENSG00000185133	INPP5J	TRUE	TRUE
chr22	31125235	C	T	ENST00000331075	ENSG00000185133	INPP5J	TRUE	TRUE
chr22	31125238	A	T	ENST00000331075	ENSG00000185133	INPP5J	TRUE	TRUE
chr22	31125241	C	T	ENST00000331075	ENSG00000185133	INPP5J	TRUE	TRUE
chr22	31125244	G	T	ENST00000331075	ENSG00000185133	INPP5J	TRUE	TRUE
chr22	31125262	G	T	ENST00000331075	ENSG00000185133	INPP5J	TRUE	TRUE
chr22	31125268	A	T	ENST00000331075	ENSG00000185133	INPP5J	TRUE	TRUE
chr22	31125313	G	T	ENST00000331075	ENSG00000185133	INPP5J	TRUE	TRUE
chr22	31125316	G	T	ENST00000331075	ENSG00000185133	INPP5J	TRUE	TRUE
chr22	31125319	C	T	ENST00000331075	ENSG00000185133	INPP5J	TRUE	TRUE
chr22	31125328	G	T	ENST00000331075	ENSG00000185133	INPP5J	TRUE	TRUE
chr22	31125379	C	T	ENST00000331075	ENSG00000185133	INPP5J	TRUE	TRUE
chr22	31125382	G	T	ENST00000331075	ENSG00000185133	INPP5J	TRUE	TRUE
chr22	31125385	C	T	ENST00000331075	ENSG00000185133	INPP5J	TRUE	TRUE
chr22	31125413	C	A	ENST00000331075	ENSG00000185133	INPP5J	TRUE	TRUE
chr22	31125413	C	G	ENST00000331075	ENSG00000185133	INPP5J	TRUE	TRUE
chr22	31125430	G	T	ENST00000331075	ENSG00000185133	INPP5J	TRUE	TRUE
chr22	31125433	C	T	ENST00000331075	ENSG00000185133	INPP5J	TRUE	TRUE
chr22	31125440	C	A	ENST00000331075	ENSG00000185133	INPP5J	TRUE	TRUE
chr22	31125440	C	G	ENST00000331075	ENSG00000185133	INPP5J	TRUE	TRUE
chr22	31125445	A	T	ENST00000331075	ENSG00000185133	INPP5J	TRUE	TRUE
chr22	31125448	A	T	ENST00000331075	ENSG00000185133	INPP5J	TRUE	TRUE
chr22	31125469	A	T	ENST00000331075	ENSG00000185133	INPP5J	TRUE	TRUE
chr22	31125487	G	T	ENST00000331075	ENSG00000185133	INPP5J	TRUE	TRUE
chr22	31125499	C	T	ENST00000331075	ENSG00000185133	INPP5J	TRUE	TRUE
chr22	31125511	C	T	ENST00000331075	ENSG00000185133	INPP5J	TRUE	TRUE
chr22	31125543	C	A	ENST00000331075	ENSG00000185133	INPP5J	TRUE	TRUE
chr22	31125547	C	T	ENST00000331075	ENSG00000185133	INPP5J	TRUE	TRUE
chr22	31125583	C	T	ENST00000331075	ENSG00000185133	INPP5J	TRUE	TRUE
chr22	31125595	G	T	ENST00000331075	ENSG00000185133	INPP5J	TRUE	TRUE
chr22	31125616	G	T	ENST00000331075	ENSG00000185133	INPP5J	TRUE	TRUE
chr22	31125629	T	A	ENST00000331075	ENSG00000185133	INPP5J	TRUE	TRUE
chr22	31125643	C	T	ENST00000331075	ENSG00000185133	INPP5J	TRUE	TRUE
chr22	31125650	T	A	ENST00000331075	ENSG00000185133	INPP5J	TRUE	TRUE
chr22	31125656	T	A	ENST00000331075	ENSG00000185133	INPP5J	TRUE	TRUE
chr22	31125667	C	T	ENST00000331075	ENSG00000185133	INPP5J	TRUE	TRUE
chr22	31125677	C	A	ENST00000331075	ENSG00000185133	INPP5J	TRUE	TRUE
chr22	31125677	C	G	ENST00000331075	ENSG00000185133	INPP5J	TRUE	TRUE
chr22	31125679	G	T	ENST00000331075	ENSG00000185133	INPP5J	TRUE	TRUE
chr22	31125700	G	T	ENST00000331075	ENSG00000185133	INPP5J	TRUE	TRUE
chr22	31125737	C	A	ENST00000331075	ENSG00000185133	INPP5J	TRUE	TRUE
chr22	31125737	C	G	ENST00000331075	ENSG00000185133	INPP5J	TRUE	TRUE
chr22	31125742	C	T	ENST00000331075	ENSG00000185133	INPP5J	TRUE	TRUE
chr22	31125766	A	T	ENST00000331075	ENSG00000185133	INPP5J	TRUE	TRUE
chr22	31125775	C	T	ENST00000331075	ENSG00000185133	INPP5J	TRUE	TRUE
chr22	31125779	C	A	ENST00000331075	ENSG00000185133	INPP5J	TRUE	TRUE
chr22	31125779	C	G	ENST00000331075	ENSG00000185133	INPP5J	TRUE	TRUE
chr22	31125822	T	A	ENST00000331075	ENSG00000185133	INPP5J	TRUE	TRUE
chr22	31125865	C	T	ENST00000331075	ENSG00000185133	INPP5J	TRUE	TRUE
chr22	31125888	C	A	ENST00000331075	ENSG00000185133	INPP5J	TRUE	TRUE
chr22	31125904	C	T	ENST00000331075	ENSG00000185133	INPP5J	TRUE	TRUE
chr22	31125910	C	T	ENST00000331075	ENSG00000185133	INPP5J	TRUE	TRUE
chr22	31125913	G	T	ENST00000331075	ENSG00000185133	INPP5J	TRUE	TRUE
chr22	31125959	C	A	ENST00000331075	ENSG00000185133	INPP5J	TRUE	TRUE
chr22	31125959	C	G	ENST00000331075	ENSG00000185133	INPP5J	TRUE	TRUE
chr22	31125971	G	A	ENST00000331075	ENSG00000185133	INPP5J	TRUE	TRUE
chr22	31125972	G	A	ENST00000331075	ENSG00000185133	INPP5J	TRUE	TRUE
chr22	31125974	C	A	ENST00000331075	ENSG00000185133	INPP5J	TRUE	TRUE
chr22	31125974	C	G	ENST00000331075	ENSG00000185133	INPP5J	TRUE	TRUE
chr22	31125979	C	T	ENST00000331075	ENSG00000185133	INPP5J	TRUE	TRUE
chr22	31125989	G	A	ENST00000331075	ENSG00000185133	INPP5J	TRUE	TRUE
chr22	31125990	G	A	ENST00000331075	ENSG00000185133	INPP5J	TRUE	TRUE
chr22	31125991	A	T	ENST00000331075	ENSG00000185133	INPP5J	TRUE	TRUE
chr22	31126011	G	A	ENST00000331075	ENSG00000185133	INPP5J	FALSE	FALSE
chr22	31126011	G	C	ENST00000331075	ENSG00000185133	INPP5J	FALSE	FALSE
chr22	31126011	G	T	ENST00000331075	ENSG00000185133	INPP5J	FALSE	FALSE
chr22	31126012	T	A	ENST00000331075	ENSG00000185133	INPP5J	FALSE	FALSE
chr22	31126012	T	C	ENST00000331075	ENSG00000185133	INPP5J	FALSE	FALSE
chr22	31126012	T	G	ENST00000331075	ENSG00000185133	INPP5J	FALSE	FALSE
chr22	31126374	A	C	ENST00000331075	ENSG00000185133	INPP5J	TRUE	FALSE
chr22	31126374	A	G	ENST00000331075	ENSG00000185133	INPP5J	TRUE	FALSE
chr22	31126374	A	T	ENST00000331075	ENSG00000185133	INPP5J	TRUE	FALSE
chr22	31126375	G	A	ENST00000331075	ENSG00000185133	INPP5J	TRUE	FALSE
chr22	31126375	G	C	ENST00000331075	ENSG00000185133	INPP5J	TRUE	FALSE
chr22	31126375	G	T	ENST00000331075	ENSG00000185133	INPP5J	TRUE	FALSE
chr22	31126393	G	A	ENST00000331075	ENSG00000185133	INPP5J	TRUE	TRUE
chr22	31126394	G	A	ENST00000331075	ENSG00000185133	INPP5J	TRUE	TRUE
chr22	31126490	G	A	ENST00000331075	ENSG00000185133	INPP5J	TRUE	FALSE
chr22	31126490	G	C	ENST00000331075	ENSG00000185133	INPP5J	TRUE	FALSE
chr22	31126490	G	T	ENST00000331075	ENSG00000185133	INPP5J	TRUE	FALSE
chr22	31126491	T	A	ENST00000331075	ENSG00000185133	INPP5J	TRUE	FALSE
chr22	31126491	T	C	ENST00000331075	ENSG00000185133	INPP5J	TRUE	FALSE
chr22	31126491	T	G	ENST00000331075	ENSG00000185133	INPP5J	TRUE	FALSE
chr22	31126611	A	C	ENST00000331075	ENSG00000185133	INPP5J	TRUE	FALSE
chr22	31126611	A	G	ENST00000331075	ENSG00000185133	INPP5J	TRUE	FALSE
chr22	31126611	A	T	ENST00000331075	ENSG00000185133	INPP5J	TRUE	FALSE
chr22	31126612	G	A	ENST00000331075	ENSG00000185133	INPP5J	TRUE	FALSE
chr22	31126612	G	C	ENST00000331075	ENSG00000185133	INPP5J	TRUE	FALSE
chr22	31126612	G	T	ENST00000331075	ENSG00000185133	INPP5J	TRUE	FALSE
chr22	31126615	T	A	ENST00000331075	ENSG00000185133	INPP5J	TRUE	TRUE
chr22	31126617	C	T	ENST00000331075	ENSG00000185133	INPP5J	TRUE	TRUE
chr22	31126620	G	T	ENST00000331075	ENSG00000185133	INPP5J	TRUE	TRUE
chr22	31126641	A	T	ENST00000331075	ENSG00000185133	INPP5J	TRUE	TRUE
chr22	31126644	C	T	ENST00000331075	ENSG00000185133	INPP5J	TRUE	TRUE
chr22	31126650	A	T	ENST00000331075	ENSG00000185133	INPP5J	TRUE	TRUE
chr22	31126671	C	T	ENST00000331075	ENSG00000185133	INPP5J	TRUE	TRUE
chr22	31126675	G	A	ENST00000331075	ENSG00000185133	INPP5J	TRUE	TRUE
chr22	31126676	G	A	ENST00000331075	ENSG00000185133	INPP5J	TRUE	TRUE
chr22	31126680	G	T	ENST00000331075	ENSG00000185133	INPP5J	TRUE	TRUE
chr22	31126722	G	A	ENST00000331075	ENSG00000185133	INPP5J	TRUE	FALSE
chr22	31126722	G	C	ENST00000331075	ENSG00000185133	INPP5J	TRUE	FALSE
chr22	31126722	G	T	ENST00000331075	ENSG00000185133	INPP5J	TRUE	FALSE
chr22	31126723	T	A	ENST00000331075	ENSG00000185133	INPP5J	TRUE	FALSE
chr22	31126723	T	C	ENST00000331075	ENSG00000185133	INPP5J	TRUE	FALSE
chr22	31126723	T	G	ENST00000331075	ENSG00000185133	INPP5J	TRUE	FALSE
chr22	31126919	A	C	ENST00000331075	ENSG00000185133	INPP5J	TRUE	FALSE
chr22	31126919	A	G	ENST00000331075	ENSG00000185133	INPP5J	TRUE	FALSE
chr22	31126919	A	T	ENST00000331075	ENSG00000185133	INPP5J	TRUE	FALSE
chr22	31126920	G	A	ENST00000331075	ENSG00000185133	INPP5J	TRUE	FALSE
chr22	31126920	G	C	ENST00000331075	ENSG00000185133	INPP5J	TRUE	FALSE
chr22	31126920	G	T	ENST00000331075	ENSG00000185133	INPP5J	TRUE	FALSE
chr22	31126928	C	A	ENST00000331075	ENSG00000185133	INPP5J	TRUE	TRUE
chr22	31126939	C	T	ENST00000331075	ENSG00000185133	INPP5J	TRUE	TRUE
chr22	31126966	A	T	ENST00000331075	ENSG00000185133	INPP5J	TRUE	TRUE
chr22	31126971	C	A	ENST00000331075	ENSG00000185133	INPP5J	TRUE	TRUE
chr22	31126971	C	G	ENST00000331075	ENSG00000185133	INPP5J	TRUE	TRUE
chr22	31126974	C	A	ENST00000331075	ENSG00000185133	INPP5J	TRUE	TRUE
chr22	31126974	C	G	ENST00000331075	ENSG00000185133	INPP5J	TRUE	TRUE
chr22	31126990	C	T	ENST00000331075	ENSG00000185133	INPP5J	TRUE	TRUE
chr22	31126999	C	T	ENST00000331075	ENSG00000185133	INPP5J	TRUE	TRUE
chr22	31127010	C	A	ENST00000331075	ENSG00000185133	INPP5J	TRUE	TRUE
chr22	31127034	C	A	ENST00000331075	ENSG00000185133	INPP5J	TRUE	TRUE
chr22	31127034	C	G	ENST00000331075	ENSG00000185133	INPP5J	TRUE	TRUE
chr22	31127036	G	A	ENST00000331075	ENSG00000185133	INPP5J	TRUE	TRUE
chr22	31127037	G	A	ENST00000331075	ENSG00000185133	INPP5J	TRUE	TRUE
chr22	31127038	G	A	ENST00000331075	ENSG00000185133	INPP5J	TRUE	FALSE
chr22	31127038	G	C	ENST00000331075	ENSG00000185133	INPP5J	TRUE	FALSE
chr22	31127038	G	T	ENST00000331075	ENSG00000185133	INPP5J	TRUE	FALSE
chr22	31127039	T	A	ENST00000331075	ENSG00000185133	INPP5J	TRUE	FALSE
chr22	31127039	T	C	ENST00000331075	ENSG00000185133	INPP5J	TRUE	FALSE
chr22	31127039	T	G	ENST00000331075	ENSG00000185133	INPP5J	TRUE	FALSE
chr22	31127355	A	C	ENST00000331075	ENSG00000185133	INPP5J	TRUE	FALSE
chr22	31127355	A	G	ENST00000331075	ENSG00000185133	INPP5J	TRUE	FALSE
chr22	31127355	A	T	ENST00000331075	ENSG00000185133	INPP5J	TRUE	FALSE
chr22	31127356	G	A	ENST00000331075	ENSG00000185133	INPP5J	TRUE	FALSE
chr22	31127356	G	C	ENST00000331075	ENSG00000185133	INPP5J	TRUE	FALSE
chr22	31127356	G	T	ENST00000331075	ENSG00000185133	INPP5J	TRUE	FALSE
chr22	31127363	A	T	ENST00000331075	ENSG00000185133	INPP5J	TRUE	TRUE
chr22	31127410	C	A	ENST00000331075	ENSG00000185133	INPP5J	TRUE	TRUE
chr22	31127422	C	A	ENST00000331075	ENSG00000185133	INPP5J	TRUE	TRUE
chr22	31127427	T	A	ENST00000331075	ENSG00000185133	INPP5J	TRUE	TRUE
chr22	31127444	A	T	ENST00000331075	ENSG00000185133	INPP5J	TRUE	TRUE
chr22	31127450	G	T	ENST00000331075	ENSG00000185133	INPP5J	TRUE	TRUE
chr22	31127453	C	T	ENST00000331075	ENSG00000185133	INPP5J	TRUE	TRUE
chr22	31127459	A	T	ENST00000331075	ENSG00000185133	INPP5J	TRUE	TRUE
chr22	31127471	C	T	ENST00000331075	ENSG00000185133	INPP5J	TRUE	TRUE
chr22	31127489	C	T	ENST00000331075	ENSG00000185133	INPP5J	TRUE	TRUE
chr22	31127492	C	T	ENST00000331075	ENSG00000185133	INPP5J	TRUE	TRUE
chr22	31127498	C	T	ENST00000331075	ENSG00000185133	INPP5J	TRUE	TRUE
chr22	31127513	C	T	ENST00000331075	ENSG00000185133	INPP5J	TRUE	TRUE
chr22	31127533	G	A	ENST00000331075	ENSG00000185133	INPP5J	TRUE	FALSE
chr22	31127533	G	C	ENST00000331075	ENSG00000185133	INPP5J	TRUE	FALSE
chr22	31127533	G	T	ENST00000331075	ENSG00000185133	INPP5J	TRUE	FALSE
chr22	31127534	T	A	ENST00000331075	ENSG00000185133	INPP5J	TRUE	FALSE
chr22	31127534	T	C	ENST00000331075	ENSG00000185133	INPP5J	TRUE	FALSE
chr22	31127534	T	G	ENST00000331075	ENSG00000185133	INPP5J	TRUE	FALSE
chr22	31127949	A	C	ENST00000331075	ENSG00000185133	INPP5J	TRUE	FALSE
chr22	31127949	A	G	ENST00000331075	ENSG00000185133	INPP5J	TRUE	FALSE
chr22	31127949	A	T	ENST00000331075	ENSG00000185133	INPP5J	TRUE	FALSE
chr22	31127950	G	A	ENST00000331075	ENSG00000185133	INPP5J	TRUE	FALSE
chr22	31127950	G	C	ENST00000331075	ENSG00000185133	INPP5J	TRUE	FALSE
chr22	31127950	G	T	ENST00000331075	ENSG00000185133	INPP5J	TRUE	FALSE
chr22	31127962	G	A	ENST00000331075	ENSG00000185133	INPP5J
chr22	31127963	G	A	ENST00000331075	ENSG00000185133	INPP5J
chr22	31127988	G	T	ENST00000331075	ENSG00000185133	INPP5J
chr22	31127996	T	A	ENST00000331075	ENSG00000185133	INPP5J
chr22	31127996	T	G	ENST00000331075	ENSG00000185133	INPP5J
chr22	31128012	A	T	ENST00000331075	ENSG00000185133	INPP5J	TRUE	TRUE
chr22	31128033	C	T	ENST00000331075	ENSG00000185133	INPP5J	TRUE	TRUE
chr22	31128042	C	T	ENST00000331075	ENSG00000185133	INPP5J	TRUE	TRUE
chr22	31128049	G	A	ENST00000331075	ENSG00000185133	INPP5J	TRUE	TRUE
chr22	31128050	G	A	ENST00000331075	ENSG00000185133	INPP5J	TRUE	TRUE
chr22	31128051	G	T	ENST00000331075	ENSG00000185133	INPP5J	TRUE	TRUE
chr22	31128054	A	T	ENST00000331075	ENSG00000185133	INPP5J	TRUE	TRUE
chr22	31128060	C	T	ENST00000331075	ENSG00000185133	INPP5J	TRUE	TRUE
chr22	31128063	G	A	ENST00000331075	ENSG00000185133	INPP5J	TRUE	TRUE
chr22	31128063	G	C	ENST00000331075	ENSG00000185133	INPP5J	TRUE	TRUE
chr22	31128063	G	T	ENST00000331075	ENSG00000185133	INPP5J	TRUE	TRUE
chr22	31128064	T	A	ENST00000331075	ENSG00000185133	INPP5J	TRUE	TRUE
chr22	31128064	T	C	ENST00000331075	ENSG00000185133	INPP5J	TRUE	FALSE
chr22	31128064	T	G	ENST00000331075	ENSG00000185133	INPP5J	TRUE	TRUE
chr22	31128212	A	C	ENST00000331075	ENSG00000185133	INPP5J	TRUE	FALSE
chr22	31128212	A	G	ENST00000331075	ENSG00000185133	INPP5J	TRUE	FALSE
chr22	31128212	A	T	ENST00000331075	ENSG00000185133	INPP5J	TRUE	FALSE
chr22	31128213	G	A	ENST00000331075	ENSG00000185133	INPP5J	TRUE	FALSE
chr22	31128213	G	C	ENST00000331075	ENSG00000185133	INPP5J	TRUE	FALSE
chr22	31128213	G	T	ENST00000331075	ENSG00000185133	INPP5J	TRUE	FALSE
chr22	31128226	A	T	ENST00000331075	ENSG00000185133	INPP5J	TRUE	TRUE
chr22	31128236	G	A	ENST00000331075	ENSG00000185133	INPP5J	TRUE	TRUE
chr22	31128237	G	A	ENST00000331075	ENSG00000185133	INPP5J	TRUE	TRUE
chr22	31128247	A	T	ENST00000331075	ENSG00000185133	INPP5J	TRUE	TRUE
chr22	31128256	C	T	ENST00000331075	ENSG00000185133	INPP5J	TRUE	TRUE
chr22	31128259	G	T	ENST00000331075	ENSG00000185133	INPP5J	TRUE	TRUE
chr22	31128289	A	T	ENST00000331075	ENSG00000185133	INPP5J	TRUE	TRUE
chr22	31128310	A	T	ENST00000331075	ENSG00000185133	INPP5J	TRUE	TRUE
chr22	31128315	C	A	ENST00000331075	ENSG00000185133	INPP5J	TRUE	TRUE
chr22	31128315	C	G	ENST00000331075	ENSG00000185133	INPP5J	TRUE	TRUE
chr22	31128324	G	A	ENST00000331075	ENSG00000185133	INPP5J	TRUE	TRUE
chr22	31128324	G	C	ENST00000331075	ENSG00000185133	INPP5J	TRUE	TRUE
chr22	31128324	G	T	ENST00000331075	ENSG00000185133	INPP5J	TRUE	TRUE
chr22	31128325	T	A	ENST00000331075	ENSG00000185133	INPP5J	TRUE	TRUE
chr22	31128325	T	C	ENST00000331075	ENSG00000185133	INPP5J	TRUE	FALSE
chr22	31128325	T	G	ENST00000331075	ENSG00000185133	INPP5J	TRUE	TRUE
chr22	31128469	A	C	ENST00000331075	ENSG00000185133	INPP5J	TRUE	FALSE
chr22	31128469	A	G	ENST00000331075	ENSG00000185133	INPP5J	TRUE	FALSE
chr22	31128469	A	T	ENST00000331075	ENSG00000185133	INPP5J	TRUE	FALSE
chr22	31128470	G	A	ENST00000331075	ENSG00000185133	INPP5J	TRUE	FALSE
chr22	31128470	G	C	ENST00000331075	ENSG00000185133	INPP5J	TRUE	FALSE
chr22	31128470	G	T	ENST00000331075	ENSG00000185133	INPP5J	TRUE	FALSE
chr22	31128475	A	T	ENST00000331075	ENSG00000185133	INPP5J	TRUE	TRUE
chr22	31128478	A	T	ENST00000331075	ENSG00000185133	INPP5J	TRUE	TRUE
chr22	31128484	A	T	ENST00000331075	ENSG00000185133	INPP5J	TRUE	TRUE
chr22	31128494	G	A	ENST00000331075	ENSG00000185133	INPP5J	TRUE	TRUE
chr22	31128495	G	A	ENST00000331075	ENSG00000185133	INPP5J	TRUE	TRUE
chr22	31128512	G	A	ENST00000331075	ENSG00000185133	INPP5J	TRUE	TRUE
chr22	31128513	G	A	ENST00000331075	ENSG00000185133	INPP5J	TRUE	TRUE
chr22	31128514	A	T	ENST00000331075	ENSG00000185133	INPP5J	TRUE	TRUE
chr22	31128520	A	T	ENST00000331075	ENSG00000185133	INPP5J	TRUE	TRUE
chr22	31128548	C	A	ENST00000331075	ENSG00000185133	INPP5J	TRUE	TRUE
chr22	31128548	C	G	ENST00000331075	ENSG00000185133	INPP5J	TRUE	TRUE
chr22	31128550	G	T	ENST00000331075	ENSG00000185133	INPP5J	TRUE	TRUE
chr22	31128556	A	T	ENST00000331075	ENSG00000185133	INPP5J	TRUE	TRUE
chr22	31128565	C	T	ENST00000331075	ENSG00000185133	INPP5J	TRUE	TRUE
chr22	31128571	C	T	ENST00000331075	ENSG00000185133	INPP5J	TRUE	TRUE
chr22	31128580	C	T	ENST00000331075	ENSG00000185133	INPP5J	TRUE	TRUE
chr22	31128591	C	A	ENST00000331075	ENSG00000185133	INPP5J	TRUE	TRUE
chr22	31128591	C	G	ENST00000331075	ENSG00000185133	INPP5J	TRUE	TRUE
chr22	31128604	G	T	ENST00000331075	ENSG00000185133	INPP5J	TRUE	TRUE
chr22	31128609	C	A	ENST00000331075	ENSG00000185133	INPP5J	TRUE	TRUE
chr22	31128609	C	G	ENST00000331075	ENSG00000185133	INPP5J	TRUE	TRUE
chr22	31128625	A	T	ENST00000331075	ENSG00000185133	INPP5J	TRUE	TRUE
chr22	31128640	C	T	ENST00000331075	ENSG00000185133	INPP5J	TRUE	TRUE
chr22	31128652	C	T	ENST00000331075	ENSG00000185133	INPP5J	TRUE	TRUE
chr22	31128655	G	A	ENST00000331075	ENSG00000185133	INPP5J	TRUE	FALSE
chr22	31128655	G	C	ENST00000331075	ENSG00000185133	INPP5J	TRUE	FALSE
chr22	31128655	G	T	ENST00000331075	ENSG00000185133	INPP5J	TRUE	FALSE
chr22	31128656	T	A	ENST00000331075	ENSG00000185133	INPP5J	TRUE	FALSE
chr22	31128656	T	C	ENST00000331075	ENSG00000185133	INPP5J	FALSE	FALSE
chr22	31128656	T	G	ENST00000331075	ENSG00000185133	INPP5J	TRUE	FALSE
chr22	31133096	A	C	ENST00000331075	ENSG00000185133	INPP5J	TRUE	FALSE
chr22	31133096	A	G	ENST00000331075	ENSG00000185133	INPP5J	TRUE	FALSE
chr22	31133096	A	T	ENST00000331075	ENSG00000185133	INPP5J	TRUE	FALSE
chr22	31133097	G	A	ENST00000331075	ENSG00000185133	INPP5J	TRUE	FALSE
chr22	31133097	G	C	ENST00000331075	ENSG00000185133	INPP5J	TRUE	FALSE
chr22	31133097	G	T	ENST00000331075	ENSG00000185133	INPP5J	TRUE	FALSE
chr22	31133134	G	T	ENST00000331075	ENSG00000185133	INPP5J	TRUE	TRUE
chr22	31133146	G	T	ENST00000331075	ENSG00000185133	INPP5J	TRUE	TRUE
chr22	31133150	G	A	ENST00000331075	ENSG00000185133	INPP5J	TRUE	TRUE
chr22	31133151	G	A	ENST00000331075	ENSG00000185133	INPP5J	TRUE	TRUE
chr22	31133161	G	T	ENST00000331075	ENSG00000185133	INPP5J	TRUE	TRUE
chr22	31133164	C	T	ENST00000331075	ENSG00000185133	INPP5J	TRUE	TRUE
chr22	31133181	C	A	ENST00000331075	ENSG00000185133	INPP5J	TRUE	TRUE
chr22	31133181	C	G	ENST00000331075	ENSG00000185133	INPP5J	TRUE	TRUE
chr22	31133188	G	T	ENST00000331075	ENSG00000185133	INPP5J	TRUE	TRUE
chr22	31133213	G	A	ENST00000331075	ENSG00000185133	INPP5J	TRUE	TRUE
chr22	31133214	G	A	ENST00000331075	ENSG00000185133	INPP5J	TRUE	TRUE
chr22	31133219	G	A	ENST00000331075	ENSG00000185133	INPP5J	TRUE	TRUE
chr22	31133220	G	A	ENST00000331075	ENSG00000185133	INPP5J	TRUE	TRUE
chr22	31133228	T	A	ENST00000331075	ENSG00000185133	INPP5J	TRUE	TRUE
chr22	31133228	T	G	ENST00000331075	ENSG00000185133	INPP5J	TRUE	TRUE
chr22	31133232	C	A	ENST00000331075	ENSG00000185133	INPP5J	TRUE	TRUE
chr22	31133232	C	G	ENST00000331075	ENSG00000185133	INPP5J	TRUE	TRUE
chr22	31133236	G	A	ENST00000331075	ENSG00000185133	INPP5J	TRUE	FALSE
chr22	31133236	G	C	ENST00000331075	ENSG00000185133	INPP5J	TRUE	FALSE
chr22	31133236	G	T	ENST00000331075	ENSG00000185133	INPP5J	TRUE	FALSE
chr22	31133237	T	A	ENST00000331075	ENSG00000185133	INPP5J	TRUE	FALSE
chr22	31133237	T	C	ENST00000331075	ENSG00000185133	INPP5J	TRUE	FALSE
chr22	31133237	T	G	ENST00000331075	ENSG00000185133	INPP5J	TRUE	FALSE
chr22	31133404	A	C	ENST00000331075	ENSG00000185133	INPP5J	TRUE	FALSE
chr22	31133404	A	G	ENST00000331075	ENSG00000185133	INPP5J	TRUE	FALSE
chr22	31133404	A	T	ENST00000331075	ENSG00000185133	INPP5J	TRUE	FALSE
chr22	31133405	G	A	ENST00000331075	ENSG00000185133	INPP5J	TRUE	FALSE
chr22	31133405	G	C	ENST00000331075	ENSG00000185133	INPP5J	TRUE	FALSE
chr22	31133405	G	T	ENST00000331075	ENSG00000185133	INPP5J	TRUE	FALSE
chr22	31133423	C	A	ENST00000331075	ENSG00000185133	INPP5J	TRUE	TRUE
chr22	31133424	A	T	ENST00000331075	ENSG00000185133	INPP5J	TRUE	TRUE
chr22	31133432	T	A	ENST00000331075	ENSG00000185133	INPP5J	TRUE	TRUE
chr22	31133432	T	G	ENST00000331075	ENSG00000185133	INPP5J	TRUE	TRUE
chr22	31133441	T	A	ENST00000331075	ENSG00000185133	INPP5J	TRUE	TRUE
chr22	31133441	T	G	ENST00000331075	ENSG00000185133	INPP5J	TRUE	TRUE
chr22	31133446	G	A	ENST00000331075	ENSG00000185133	INPP5J	TRUE	TRUE
chr22	31133447	G	A	ENST00000331075	ENSG00000185133	INPP5J	TRUE	TRUE
chr22	31133451	A	T	ENST00000331075	ENSG00000185133	INPP5J	TRUE	TRUE
chr22	31133457	G	T	ENST00000331075	ENSG00000185133	INPP5J	TRUE	TRUE
chr22	31133480	C	A	ENST00000331075	ENSG00000185133	INPP5J	TRUE	TRUE
chr22	31133480	C	G	ENST00000331075	ENSG00000185133	INPP5J	TRUE	TRUE
chr22	31133481	C	T	ENST00000331075	ENSG00000185133	INPP5J	TRUE	TRUE
chr22	31133484	G	A	ENST00000331075	ENSG00000185133	INPP5J	TRUE	FALSE
chr22	31133484	G	C	ENST00000331075	ENSG00000185133	INPP5J	TRUE	FALSE
chr22	31133484	G	T	ENST00000331075	ENSG00000185133	INPP5J	TRUE	FALSE
chr22	31133485	T	A	ENST00000331075	ENSG00000185133	INPP5J	TRUE	FALSE
chr22	31133485	T	C	ENST00000331075	ENSG00000185133	INPP5J	TRUE	FALSE
chr22	31133485	T	G	ENST00000331075	ENSG00000185133	INPP5J	TRUE	FALSE
chr22	31133608	A	C	ENST00000331075	ENSG00000185133	INPP5J	TRUE	FALSE
chr22	31133608	A	G	ENST00000331075	ENSG00000185133	INPP5J	TRUE	FALSE
chr22	31133608	A	T	ENST00000331075	ENSG00000185133	INPP5J	TRUE	FALSE
chr22	31133609	G	A	ENST00000331075	ENSG00000185133	INPP5J	TRUE	FALSE
chr22	31133609	G	C	ENST00000331075	ENSG00000185133	INPP5J	TRUE	FALSE
chr22	31133609	G	T	ENST00000331075	ENSG00000185133	INPP5J	TRUE	FALSE
chr22	31133622	G	T	ENST00000331075	ENSG00000185133	INPP5J	TRUE	TRUE
chr22	31133625	G	T	ENST00000331075	ENSG00000185133	INPP5J	TRUE	TRUE
chr22	31133629	C	A	ENST00000331075	ENSG00000185133	INPP5J	TRUE	TRUE
chr22	31133629	C	G	ENST00000331075	ENSG00000185133	INPP5J	TRUE	TRUE
chr22	31133637	A	T	ENST00000331075	ENSG00000185133	INPP5J	TRUE	TRUE
chr22	31133646	G	T	ENST00000331075	ENSG00000185133	INPP5J	TRUE	TRUE
chr22	31133666	C	A	ENST00000331075	ENSG00000185133	INPP5J	FALSE	FALSE
chr22	31133666	C	G	ENST00000331075	ENSG00000185133	INPP5J	FALSE	FALSE
chr22	31133669	T	A	ENST00000331075	ENSG00000185133	INPP5J	FALSE	FALSE
chr22	31133669	T	G	ENST00000331075	ENSG00000185133	INPP5J	FALSE	FALSE
chr22	31133703	G	T	ENST00000331075	ENSG00000185133	INPP5J	FALSE	FALSE
chr22	31133712	C	T	ENST00000331075	ENSG00000185133	INPP5J	FALSE	FALSE
chr22	31133715	G	A	ENST00000331075	ENSG00000185133	INPP5J	TRUE	FALSE
chr22	31133715	G	C	ENST00000331075	ENSG00000185133	INPP5J	TRUE	FALSE
chr22	31133715	G	T	ENST00000331075	ENSG00000185133	INPP5J	TRUE	FALSE
chr22	31133716	T	A	ENST00000331075	ENSG00000185133	INPP5J	TRUE	FALSE
chr22	31133716	T	C	ENST00000331075	ENSG00000185133	INPP5J	FALSE	FALSE
chr22	31133716	T	G	ENST00000331075	ENSG00000185133	INPP5J	TRUE	FALSE
chr22	31133911	A	C	ENST00000331075	ENSG00000185133	INPP5J	TRUE	FALSE
chr22	31133911	A	G	ENST00000331075	ENSG00000185133	INPP5J	TRUE	FALSE
chr22	31133911	A	T	ENST00000331075	ENSG00000185133	INPP5J	TRUE	FALSE
chr22	31133912	G	A	ENST00000331075	ENSG00000185133	INPP5J	TRUE	FALSE
chr22	31133912	G	C	ENST00000331075	ENSG00000185133	INPP5J	TRUE	FALSE
chr22	31133912	G	T	ENST00000331075	ENSG00000185133	INPP5J	TRUE	FALSE
chr22	31133917	C	A	ENST00000331075	ENSG00000185133	INPP5J	FALSE	FALSE
chr22	31133929	C	A	ENST00000331075	ENSG00000185133	INPP5J	FALSE	FALSE
chr22	31133931	G	T	ENST00000331075	ENSG00000185133	INPP5J	FALSE	FALSE
chr22	31133935	T	A	ENST00000331075	ENSG00000185133	INPP5J	FALSE	FALSE
chr22	31133959	C	A	ENST00000331075	ENSG00000185133	INPP5J	FALSE	FALSE
chr22	31133959	C	G	ENST00000331075	ENSG00000185133	INPP5J	FALSE	FALSE
chr22	31133971	C	A	ENST00000331075	ENSG00000185133	INPP5J	FALSE	FALSE
chr22	31133971	C	G	ENST00000331075	ENSG00000185133	INPP5J	FALSE	FALSE
chr22	31133973	G	T	ENST00000331075	ENSG00000185133	INPP5J	FALSE	FALSE
chr22	31133976	G	T	ENST00000331075	ENSG00000185133	INPP5J	FALSE	FALSE
chr22	31133979	G	T	ENST00000331075	ENSG00000185133	INPP5J	FALSE	FALSE
chr22	31133997	G	T	ENST00000331075	ENSG00000185133	INPP5J	FALSE	FALSE
chr22	31134012	A	T	ENST00000331075	ENSG00000185133	INPP5J	FALSE	FALSE
chr22	31134036	A	T	ENST00000331075	ENSG00000185133	INPP5J	FALSE	FALSE
chr22	31134042	A	T	ENST00000331075	ENSG00000185133	INPP5J	FALSE	FALSE
chr22	31134045	C	T	ENST00000331075	ENSG00000185133	INPP5J	FALSE	FALSE
chr22	31134066	G	T	ENST00000331075	ENSG00000185133	INPP5J	FALSE	FALSE
chr22	31134103	C	A	ENST00000331075	ENSG00000185133	INPP5J	FALSE	FALSE
chr22	31134103	C	G	ENST00000331075	ENSG00000185133	INPP5J	FALSE	FALSE
chr22	31134111	G	T	ENST00000331075	ENSG00000185133	INPP5J	FALSE	FALSE
chr22	31134139	C	A	ENST00000331075	ENSG00000185133	INPP5J	FALSE	FALSE
chr22	31134139	C	G	ENST00000331075	ENSG00000185133	INPP5J	FALSE	FALSE
chr22	31134144	C	T	ENST00000331075	ENSG00000185133	INPP5J	FALSE	FALSE
chr22	31134162	C	T	ENST00000331075	ENSG00000185133	INPP5J	FALSE	FALSE
chr22	31134210	G	T	ENST00000331075	ENSG00000185133	INPP5J	FALSE	FALSE
chr22	31134213	G	T	ENST00000331075	ENSG00000185133	INPP5J	FALSE	FALSE
chr22	31134229	T	A	ENST00000331075	ENSG00000185133	INPP5J	FALSE	FALSE
chr22	31134241	G	A	ENST00000331075	ENSG00000185133	INPP5J	FALSE	FALSE
chr22	31134242	G	A	ENST00000331075	ENSG00000185133	INPP5J	FALSE	FALSE
chr22	31134264	C	T	ENST00000331075	ENSG00000185133	INPP5J	FALSE	FALSE
chr22	31134280	T	A	ENST00000331075	ENSG00000185133	INPP5J	FALSE	FALSE
chr22	31134289	T	A	ENST00000331075	ENSG00000185133	INPP5J	FALSE	FALSE
chr22	31134297	G	T	ENST00000331075	ENSG00000185133	INPP5J	FALSE	FALSE
chr22	31134328	G	A	ENST00000331075	ENSG00000185133	INPP5J	FALSE	FALSE
chr22	31134329	G	A	ENST00000331075	ENSG00000185133	INPP5J	FALSE	FALSE
chr22	31134330	G	T	ENST00000331075	ENSG00000185133	INPP5J	FALSE	FALSE
chr22	31134342	G	T	ENST00000331075	ENSG00000185133	INPP5J	FALSE	FALSE
chr22	31134378	C	T	ENST00000331075	ENSG00000185133	INPP5J	FALSE	FALSE
chr22	31134396	G	T	ENST00000331075	ENSG00000185133	INPP5J	FALSE	FALSE
chr22	31134399	G	T	ENST00000331075	ENSG00000185133	INPP5J	FALSE	FALSE
chr22	31135728	G	A	ENST00000215885	ENSG00000100078	PLA2G3	FALSE	FALSE
chr22	31135732	C	T	ENST00000215885	ENSG00000100078	PLA2G3	FALSE	FALSE
chr22	31135733	C	T	ENST00000215885	ENSG00000100078	PLA2G3	FALSE	FALSE
chr22	31135740	T	A	ENST00000215885	ENSG00000100078	PLA2G3	FALSE	FALSE
chr22	31135743	G	A	ENST00000215885	ENSG00000100078	PLA2G3	FALSE	FALSE
chr22	31135746	G	A	ENST00000215885	ENSG00000100078	PLA2G3	FALSE	FALSE
chr22	31135758	T	A	ENST00000215885	ENSG00000100078	PLA2G3	FALSE	FALSE
chr22	31135770	G	A	ENST00000215885	ENSG00000100078	PLA2G3	FALSE	FALSE
chr22	31135779	G	A	ENST00000215885	ENSG00000100078	PLA2G3	FALSE	FALSE
chr22	31135783	G	T	ENST00000215885	ENSG00000100078	PLA2G3	FALSE	FALSE
chr22	31135788	G	A	ENST00000215885	ENSG00000100078	PLA2G3	FALSE	FALSE
chr22	31135792	G	C	ENST00000215885	ENSG00000100078	PLA2G3	FALSE	FALSE
chr22	31135792	G	T	ENST00000215885	ENSG00000100078	PLA2G3	FALSE	FALSE
chr22	31135799	G	C	ENST00000215885	ENSG00000100078	PLA2G3	FALSE	FALSE
chr22	31135799	G	T	ENST00000215885	ENSG00000100078	PLA2G3	FALSE	FALSE
chr22	31135812	T	A	ENST00000215885	ENSG00000100078	PLA2G3	FALSE	FALSE
chr22	31135821	C	A	ENST00000215885	ENSG00000100078	PLA2G3	FALSE	FALSE
chr22	31135823	G	C	ENST00000215885	ENSG00000100078	PLA2G3	FALSE	FALSE
chr22	31135823	G	T	ENST00000215885	ENSG00000100078	PLA2G3	FALSE	FALSE
chr22	31135828	C	T	ENST00000215885	ENSG00000100078	PLA2G3	FALSE	FALSE
chr22	31135829	C	T	ENST00000215885	ENSG00000100078	PLA2G3	FALSE	FALSE
chr22	31135836	G	A	ENST00000215885	ENSG00000100078	PLA2G3	FALSE	FALSE
chr22	31135842	C	A	ENST00000215885	ENSG00000100078	PLA2G3	FALSE	FALSE
chr22	31135854	T	A	ENST00000215885	ENSG00000100078	PLA2G3	FALSE	FALSE
chr22	31135860	G	A	ENST00000215885	ENSG00000100078	PLA2G3	FALSE	FALSE
chr22	31135866	G	A	ENST00000215885	ENSG00000100078	PLA2G3	FALSE	FALSE
chr22	31135872	G	A	ENST00000215885	ENSG00000100078	PLA2G3	FALSE	FALSE
chr22	31135878	G	A	ENST00000215885	ENSG00000100078	PLA2G3	FALSE	FALSE
chr22	31135881	G	A	ENST00000215885	ENSG00000100078	PLA2G3	FALSE	FALSE
chr22	31135892	A	T	ENST00000215885	ENSG00000100078	PLA2G3	FALSE	FALSE
chr22	31135904	G	C	ENST00000215885	ENSG00000100078	PLA2G3	FALSE	FALSE
chr22	31135904	G	T	ENST00000215885	ENSG00000100078	PLA2G3	FALSE	FALSE
chr22	31135929	T	A	ENST00000215885	ENSG00000100078	PLA2G3	FALSE	FALSE
chr22	31135933	A	T	ENST00000215885	ENSG00000100078	PLA2G3	FALSE	FALSE
chr22	31135937	C	A	ENST00000215885	ENSG00000100078	PLA2G3	TRUE	FALSE
chr22	31135937	C	G	ENST00000215885	ENSG00000100078	PLA2G3	TRUE	FALSE
chr22	31135937	C	T	ENST00000215885	ENSG00000100078	PLA2G3	TRUE	FALSE
chr22	31135938	T	A	ENST00000215885	ENSG00000100078	PLA2G3	TRUE	FALSE
chr22	31135938	T	C	ENST00000215885	ENSG00000100078	PLA2G3	TRUE	FALSE
chr22	31135938	T	G	ENST00000215885	ENSG00000100078	PLA2G3	TRUE	FALSE
chr22	31136681	A	C	ENST00000215885	ENSG00000100078	PLA2G3	TRUE	FALSE
chr22	31136681	A	G	ENST00000215885	ENSG00000100078	PLA2G3	FALSE	FALSE
chr22	31136681	A	T	ENST00000215885	ENSG00000100078	PLA2G3	TRUE	FALSE
chr22	31136682	C	A	ENST00000215885	ENSG00000100078	PLA2G3	TRUE	FALSE
chr22	31136682	C	G	ENST00000215885	ENSG00000100078	PLA2G3	TRUE	FALSE
chr22	31136682	C	T	ENST00000215885	ENSG00000100078	PLA2G3	TRUE	FALSE
chr22	31136687	T	A	ENST00000215885	ENSG00000100078	PLA2G3	FALSE	FALSE
chr22	31136693	C	A	ENST00000215885	ENSG00000100078	PLA2G3	FALSE	FALSE
chr22	31136697	A	T	ENST00000215885	ENSG00000100078	PLA2G3	FALSE	FALSE
chr22	31136720	T	A	ENST00000215885	ENSG00000100078	PLA2G3	FALSE	FALSE
chr22	31136724	G	T	ENST00000215885	ENSG00000100078	PLA2G3	FALSE	FALSE
chr22	31136744	C	A	ENST00000215885	ENSG00000100078	PLA2G3	TRUE	TRUE
chr22	31136745	C	T	ENST00000215885	ENSG00000100078	PLA2G3	TRUE	TRUE
chr22	31136746	C	T	ENST00000215885	ENSG00000100078	PLA2G3	TRUE	TRUE
chr22	31136765	C	A	ENST00000215885	ENSG00000100078	PLA2G3	TRUE	TRUE
chr22	31136800	C	A	ENST00000215885	ENSG00000100078	PLA2G3	TRUE	FALSE
chr22	31136800	C	G	ENST00000215885	ENSG00000100078	PLA2G3	TRUE	FALSE
chr22	31136800	C	T	ENST00000215885	ENSG00000100078	PLA2G3	TRUE	FALSE
chr22	31136801	T	A	ENST00000215885	ENSG00000100078	PLA2G3	TRUE	FALSE
chr22	31136801	T	C	ENST00000215885	ENSG00000100078	PLA2G3	TRUE	FALSE
chr22	31136801	T	G	ENST00000215885	ENSG00000100078	PLA2G3	TRUE	FALSE
chr22	31136906	A	C	ENST00000215885	ENSG00000100078	PLA2G3	TRUE	FALSE
chr22	31136906	A	G	ENST00000215885	ENSG00000100078	PLA2G3	TRUE	FALSE
chr22	31136906	A	T	ENST00000215885	ENSG00000100078	PLA2G3	TRUE	FALSE
chr22	31136907	C	A	ENST00000215885	ENSG00000100078	PLA2G3	TRUE	FALSE
chr22	31136907	C	G	ENST00000215885	ENSG00000100078	PLA2G3	TRUE	FALSE
chr22	31136907	C	T	ENST00000215885	ENSG00000100078	PLA2G3	TRUE	FALSE
chr22	31136916	G	T	ENST00000215885	ENSG00000100078	PLA2G3	TRUE	TRUE
chr22	31136922	G	T	ENST00000215885	ENSG00000100078	PLA2G3	TRUE	TRUE
chr22	31136939	C	A	ENST00000215885	ENSG00000100078	PLA2G3	TRUE	TRUE
chr22	31136942	G	A	ENST00000215885	ENSG00000100078	PLA2G3	TRUE	TRUE
chr22	31136960	G	A	ENST00000215885	ENSG00000100078	PLA2G3	TRUE	TRUE
chr22	31136966	C	A	ENST00000215885	ENSG00000100078	PLA2G3	TRUE	TRUE
chr22	31136972	C	A	ENST00000215885	ENSG00000100078	PLA2G3	TRUE	TRUE
chr22	31136987	G	A	ENST00000215885	ENSG00000100078	PLA2G3	TRUE	TRUE
chr22	31136993	C	A	ENST00000215885	ENSG00000100078	PLA2G3	TRUE	TRUE
chr22	31136994	A	T	ENST00000215885	ENSG00000100078	PLA2G3	TRUE	TRUE
chr22	31136999	G	A	ENST00000215885	ENSG00000100078	PLA2G3	TRUE	TRUE
chr22	31137024	G	T	ENST00000215885	ENSG00000100078	PLA2G3	TRUE	TRUE
chr22	31137030	C	T	ENST00000215885	ENSG00000100078	PLA2G3	TRUE	TRUE
chr22	31137031	C	T	ENST00000215885	ENSG00000100078	PLA2G3	TRUE	TRUE
chr22	31137041	C	A	ENST00000215885	ENSG00000100078	PLA2G3	TRUE	FALSE
chr22	31137041	C	G	ENST00000215885	ENSG00000100078	PLA2G3	TRUE	FALSE
chr22	31137041	C	T	ENST00000215885	ENSG00000100078	PLA2G3	TRUE	FALSE
chr22	31137042	T	A	ENST00000215885	ENSG00000100078	PLA2G3	TRUE	FALSE
chr22	31137042	T	C	ENST00000215885	ENSG00000100078	PLA2G3	TRUE	FALSE
chr22	31137042	T	G	ENST00000215885	ENSG00000100078	PLA2G3	TRUE	FALSE
chr22	31137708	A	C	ENST00000215885	ENSG00000100078	PLA2G3	FALSE	FALSE
chr22	31137708	A	G	ENST00000215885	ENSG00000100078	PLA2G3	FALSE	FALSE
chr22	31137708	A	T	ENST00000215885	ENSG00000100078	PLA2G3	FALSE	FALSE
chr22	31137709	C	A	ENST00000215885	ENSG00000100078	PLA2G3	FALSE	FALSE
chr22	31137709	C	G	ENST00000215885	ENSG00000100078	PLA2G3	FALSE	FALSE
chr22	31137709	C	T	ENST00000215885	ENSG00000100078	PLA2G3	FALSE	FALSE
chr22	31137713	G	A	ENST00000215885	ENSG00000100078	PLA2G3	TRUE	TRUE
chr22	31137719	T	A	ENST00000215885	ENSG00000100078	PLA2G3
chr22	31137731	G	A	ENST00000215885	ENSG00000100078	PLA2G3	TRUE	TRUE
chr22	31137740	G	A	ENST00000215885	ENSG00000100078	PLA2G3	TRUE	TRUE
chr22	31137788	G	A	ENST00000215885	ENSG00000100078	PLA2G3	TRUE	TRUE
chr22	31137809	T	A	ENST00000215885	ENSG00000100078	PLA2G3	TRUE	TRUE
chr22	31137821	T	A	ENST00000215885	ENSG00000100078	PLA2G3	TRUE	TRUE
chr22	31137830	T	A	ENST00000215885	ENSG00000100078	PLA2G3	TRUE	TRUE
chr22	31137833	G	A	ENST00000215885	ENSG00000100078	PLA2G3	TRUE	TRUE
chr22	31137848	T	A	ENST00000215885	ENSG00000100078	PLA2G3	TRUE	TRUE
chr22	31137860	G	A	ENST00000215885	ENSG00000100078	PLA2G3	TRUE	TRUE
chr22	31137863	T	A	ENST00000215885	ENSG00000100078	PLA2G3	TRUE	TRUE
chr22	31137866	G	A	ENST00000215885	ENSG00000100078	PLA2G3	TRUE	TRUE
chr22	31137869	G	A	ENST00000215885	ENSG00000100078	PLA2G3	TRUE	TRUE
chr22	31137875	T	A	ENST00000215885	ENSG00000100078	PLA2G3	TRUE	TRUE
chr22	31137927	C	T	ENST00000215885	ENSG00000100078	PLA2G3	TRUE	TRUE
chr22	31137928	C	T	ENST00000215885	ENSG00000100078	PLA2G3	TRUE	TRUE
chr22	31137939	G	C	ENST00000215885	ENSG00000100078	PLA2G3	TRUE	TRUE
chr22	31137939	G	T	ENST00000215885	ENSG00000100078	PLA2G3	TRUE	TRUE
chr22	31137956	G	A	ENST00000215885	ENSG00000100078	PLA2G3	TRUE	TRUE
chr22	31137981	G	C	ENST00000215885	ENSG00000100078	PLA2G3	TRUE	TRUE
chr22	31137981	G	T	ENST00000215885	ENSG00000100078	PLA2G3	TRUE	TRUE
chr22	31137990	A	T	ENST00000215885	ENSG00000100078	PLA2G3	TRUE	TRUE
chr22	31137994	C	A	ENST00000215885	ENSG00000100078	PLA2G3	FALSE	FALSE
chr22	31137994	C	G	ENST00000215885	ENSG00000100078	PLA2G3	FALSE	FALSE
chr22	31137994	C	T	ENST00000215885	ENSG00000100078	PLA2G3	FALSE	FALSE
chr22	31137995	T	A	ENST00000215885	ENSG00000100078	PLA2G3	FALSE	FALSE
chr22	31137995	T	C	ENST00000215885	ENSG00000100078	PLA2G3	FALSE	FALSE
chr22	31137995	T	G	ENST00000215885	ENSG00000100078	PLA2G3	FALSE	FALSE
chr22	31138274	A	C	ENST00000215885	ENSG00000100078	PLA2G3	TRUE	FALSE
chr22	31138274	A	G	ENST00000215885	ENSG00000100078	PLA2G3	TRUE	FALSE
chr22	31138274	A	T	ENST00000215885	ENSG00000100078	PLA2G3	TRUE	FALSE
chr22	31138275	C	A	ENST00000215885	ENSG00000100078	PLA2G3	TRUE	FALSE
chr22	31138275	C	G	ENST00000215885	ENSG00000100078	PLA2G3	TRUE	FALSE
chr22	31138275	C	T	ENST00000215885	ENSG00000100078	PLA2G3	TRUE	FALSE
chr22	31138281	C	T	ENST00000215885	ENSG00000100078	PLA2G3	TRUE	TRUE
chr22	31138282	C	T	ENST00000215885	ENSG00000100078	PLA2G3	TRUE	TRUE
chr22	31138284	C	T	ENST00000215885	ENSG00000100078	PLA2G3	TRUE	TRUE
chr22	31138285	C	T	ENST00000215885	ENSG00000100078	PLA2G3	TRUE	TRUE
chr22	31138287	G	C	ENST00000215885	ENSG00000100078	PLA2G3	TRUE	TRUE
chr22	31138287	G	T	ENST00000215885	ENSG00000100078	PLA2G3	TRUE	TRUE
chr22	31138290	C	T	ENST00000215885	ENSG00000100078	PLA2G3	TRUE	TRUE
chr22	31138291	C	T	ENST00000215885	ENSG00000100078	PLA2G3	TRUE	TRUE
chr22	31138299	A	T	ENST00000215885	ENSG00000100078	PLA2G3	TRUE	TRUE
chr22	31138307	C	A	ENST00000215885	ENSG00000100078	PLA2G3	TRUE	TRUE
chr22	31138310	G	A	ENST00000215885	ENSG00000100078	PLA2G3	TRUE	TRUE
chr22	31138313	C	A	ENST00000215885	ENSG00000100078	PLA2G3	TRUE	TRUE
chr22	31138316	C	A	ENST00000215885	ENSG00000100078	PLA2G3	TRUE	TRUE
chr22	31138326	G	T	ENST00000215885	ENSG00000100078	PLA2G3	TRUE	TRUE
chr22	31138337	C	A	ENST00000215885	ENSG00000100078	PLA2G3	TRUE	TRUE
chr22	31138372	G	T	ENST00000215885	ENSG00000100078	PLA2G3	TRUE	TRUE
chr22	31138388	G	A	ENST00000215885	ENSG00000100078	PLA2G3	TRUE	TRUE
chr22	31138394	G	A	ENST00000215885	ENSG00000100078	PLA2G3	TRUE	TRUE
chr22	31138398	G	T	ENST00000215885	ENSG00000100078	PLA2G3	TRUE	TRUE
chr22	31138403	G	A	ENST00000215885	ENSG00000100078	PLA2G3	TRUE	TRUE
chr22	31138406	G	A	ENST00000215885	ENSG00000100078	PLA2G3	TRUE	TRUE
chr22	31138411	C	A	ENST00000215885	ENSG00000100078	PLA2G3	TRUE	FALSE
chr22	31138411	C	G	ENST00000215885	ENSG00000100078	PLA2G3	TRUE	FALSE
chr22	31138411	C	T	ENST00000215885	ENSG00000100078	PLA2G3	TRUE	FALSE
chr22	31138412	T	A	ENST00000215885	ENSG00000100078	PLA2G3	TRUE	FALSE
chr22	31138412	T	C	ENST00000215885	ENSG00000100078	PLA2G3	TRUE	FALSE
chr22	31138412	T	G	ENST00000215885	ENSG00000100078	PLA2G3	TRUE	FALSE
chr22	31138665	A	C	ENST00000215885	ENSG00000100078	PLA2G3	TRUE	FALSE
chr22	31138665	A	G	ENST00000215885	ENSG00000100078	PLA2G3	TRUE	FALSE
chr22	31138665	A	T	ENST00000215885	ENSG00000100078	PLA2G3	TRUE	FALSE
chr22	31138666	C	A	ENST00000215885	ENSG00000100078	PLA2G3	TRUE	FALSE
chr22	31138666	C	G	ENST00000215885	ENSG00000100078	PLA2G3	TRUE	FALSE
chr22	31138666	C	T	ENST00000215885	ENSG00000100078	PLA2G3	TRUE	FALSE
chr22	31138675	A	T	ENST00000215885	ENSG00000100078	PLA2G3	TRUE	TRUE
chr22	31138681	A	T	ENST00000215885	ENSG00000100078	PLA2G3	TRUE	TRUE
chr22	31138704	G	A	ENST00000215885	ENSG00000100078	PLA2G3	TRUE	TRUE
chr22	31138705	G	C	ENST00000215885	ENSG00000100078	PLA2G3	TRUE	TRUE
chr22	31138705	G	T	ENST00000215885	ENSG00000100078	PLA2G3	TRUE	TRUE
chr22	31138713	G	A	ENST00000215885	ENSG00000100078	PLA2G3	TRUE	TRUE
chr22	31138720	A	C	ENST00000215885	ENSG00000100078	PLA2G3	TRUE	TRUE
chr22	31138720	A	T	ENST00000215885	ENSG00000100078	PLA2G3	TRUE	TRUE
chr22	31138726	G	C	ENST00000215885	ENSG00000100078	PLA2G3	TRUE	TRUE
chr22	31138726	G	T	ENST00000215885	ENSG00000100078	PLA2G3	TRUE	TRUE
chr22	31138731	G	A	ENST00000215885	ENSG00000100078	PLA2G3	TRUE	TRUE
chr22	31138733	A	T	ENST00000215885	ENSG00000100078	PLA2G3	TRUE	TRUE
chr22	31138739	G	C	ENST00000215885	ENSG00000100078	PLA2G3	TRUE	TRUE
chr22	31138739	G	T	ENST00000215885	ENSG00000100078	PLA2G3	TRUE	TRUE
chr22	31138749	G	A	ENST00000215885	ENSG00000100078	PLA2G3	TRUE	TRUE
chr22	31138753	G	T	ENST00000215885	ENSG00000100078	PLA2G3	TRUE	TRUE
chr22	31138767	C	A	ENST00000215885	ENSG00000100078	PLA2G3	TRUE	TRUE
chr22	31138771	G	T	ENST00000215885	ENSG00000100078	PLA2G3	TRUE	TRUE
chr22	31138774	A	T	ENST00000215885	ENSG00000100078	PLA2G3	TRUE	TRUE
chr22	31138788	C	A	ENST00000215885	ENSG00000100078	PLA2G3	TRUE	TRUE
chr22	31138791	G	A	ENST00000215885	ENSG00000100078	PLA2G3	TRUE	TRUE
chr22	31138800	C	A	ENST00000215885	ENSG00000100078	PLA2G3	TRUE	FALSE
chr22	31138800	C	G	ENST00000215885	ENSG00000100078	PLA2G3	TRUE	FALSE
chr22	31138800	C	T	ENST00000215885	ENSG00000100078	PLA2G3	TRUE	FALSE
chr22	31138801	T	A	ENST00000215885	ENSG00000100078	PLA2G3	TRUE	FALSE
chr22	31138801	T	C	ENST00000215885	ENSG00000100078	PLA2G3	TRUE	FALSE
chr22	31138801	T	G	ENST00000215885	ENSG00000100078	PLA2G3	TRUE	FALSE
chr22	31139839	A	C	ENST00000215885	ENSG00000100078	PLA2G3	FALSE	FALSE
chr22	31139839	A	G	ENST00000215885	ENSG00000100078	PLA2G3	FALSE	FALSE
chr22	31139839	A	T	ENST00000215885	ENSG00000100078	PLA2G3	FALSE	FALSE
chr22	31139840	C	A	ENST00000215885	ENSG00000100078	PLA2G3	FALSE	FALSE
chr22	31139840	C	G	ENST00000215885	ENSG00000100078	PLA2G3	FALSE	FALSE
chr22	31139840	C	T	ENST00000215885	ENSG00000100078	PLA2G3	FALSE	FALSE
chr22	31139847	C	A	ENST00000215885	ENSG00000100078	PLA2G3	TRUE	TRUE
chr22	31139849	G	T	ENST00000215885	ENSG00000100078	PLA2G3	TRUE	TRUE
chr22	31139871	C	A	ENST00000215885	ENSG00000100078	PLA2G3	TRUE	TRUE
chr22	31139877	C	A	ENST00000215885	ENSG00000100078	PLA2G3	TRUE	TRUE
chr22	31139878	A	T	ENST00000215885	ENSG00000100078	PLA2G3	TRUE	TRUE
chr22	31139881	C	T	ENST00000215885	ENSG00000100078	PLA2G3	TRUE	TRUE
chr22	31139882	C	T	ENST00000215885	ENSG00000100078	PLA2G3	TRUE	TRUE
chr22	31139902	C	T	ENST00000215885	ENSG00000100078	PLA2G3	TRUE	TRUE
chr22	31139903	C	T	ENST00000215885	ENSG00000100078	PLA2G3	TRUE	TRUE
chr22	31139907	C	A	ENST00000215885	ENSG00000100078	PLA2G3	TRUE	TRUE
chr22	31139910	T	A	ENST00000215885	ENSG00000100078	PLA2G3	TRUE	TRUE
chr22	31139913	T	A	ENST00000215885	ENSG00000100078	PLA2G3	TRUE	TRUE
chr22	31139916	C	A	ENST00000215885	ENSG00000100078	PLA2G3	TRUE	TRUE
chr22	31139919	G	A	ENST00000215885	ENSG00000100078	PLA2G3	TRUE	TRUE
chr22	31139922	G	A	ENST00000215885	ENSG00000100078	PLA2G3	TRUE	TRUE
chr22	31139931	C	A	ENST00000215885	ENSG00000100078	PLA2G3	TRUE	TRUE
chr22	31139943	C	A	ENST00000215885	ENSG00000100078	PLA2G3	TRUE	TRUE
chr22	31139949	G	A	ENST00000215885	ENSG00000100078	PLA2G3	TRUE	TRUE
chr22	31139961	G	A	ENST00000215885	ENSG00000100078	PLA2G3	TRUE	TRUE
chr22	31139964	T	A	ENST00000215885	ENSG00000100078	PLA2G3	TRUE	TRUE
chr22	31139967	T	A	ENST00000215885	ENSG00000100078	PLA2G3	TRUE	TRUE
chr22	31139988	C	A	ENST00000215885	ENSG00000100078	PLA2G3	TRUE	TRUE
chr22	31139991	C	A	ENST00000215885	ENSG00000100078	PLA2G3	TRUE	TRUE
chr22	31140000	G	A	ENST00000215885	ENSG00000100078	PLA2G3	TRUE	TRUE
chr22	31140001	G	T	ENST00000215885	ENSG00000100078	PLA2G3	TRUE	TRUE
chr22	31140009	C	A	ENST00000215885	ENSG00000100078	PLA2G3	TRUE	TRUE
chr22	31140010	C	T	ENST00000215885	ENSG00000100078	PLA2G3	TRUE	TRUE
chr22	31140011	C	T	ENST00000215885	ENSG00000100078	PLA2G3	TRUE	TRUE
chr22	31140015	G	A	ENST00000215885	ENSG00000100078	PLA2G3	TRUE	TRUE
chr22	31140021	G	A	ENST00000215885	ENSG00000100078	PLA2G3	TRUE	TRUE
chr22	31140039	T	A	ENST00000215885	ENSG00000100078	PLA2G3	TRUE	TRUE
chr22	31140042	G	A	ENST00000215885	ENSG00000100078	PLA2G3	TRUE	TRUE
chr22	31140048	C	A	ENST00000215885	ENSG00000100078	PLA2G3	TRUE	TRUE
chr22	31140054	C	A	ENST00000215885	ENSG00000100078	PLA2G3	TRUE	TRUE
chr22	31140076	C	T	ENST00000215885	ENSG00000100078	PLA2G3	TRUE	TRUE
chr22	31140077	C	T	ENST00000215885	ENSG00000100078	PLA2G3	TRUE	TRUE
chr22	31140087	C	A	ENST00000215885	ENSG00000100078	PLA2G3	TRUE	TRUE
chr22	31140094	A	T	ENST00000215885	ENSG00000100078	PLA2G3	TRUE	TRUE
chr22	31140106	G	C	ENST00000215885	ENSG00000100078	PLA2G3	TRUE	TRUE
chr22	31140106	G	T	ENST00000215885	ENSG00000100078	PLA2G3	TRUE	TRUE
chr22	31140123	C	A	ENST00000215885	ENSG00000100078	PLA2G3	TRUE	TRUE
chr22	31140129	C	A	ENST00000215885	ENSG00000100078	PLA2G3	TRUE	TRUE
chr22	31140135	C	A	ENST00000215885	ENSG00000100078	PLA2G3	TRUE	TRUE
chr22	31140136	C	T	ENST00000215885	ENSG00000100078	PLA2G3	TRUE	TRUE
chr22	31140137	C	T	ENST00000215885	ENSG00000100078	PLA2G3	TRUE	TRUE
chr22	31140142	A	T	ENST00000215885	ENSG00000100078	PLA2G3	TRUE	TRUE
chr22	31140146	G	C	ENST00000215885	ENSG00000100078	PLA2G3	TRUE	TRUE
chr22	31140146	G	T	ENST00000215885	ENSG00000100078	PLA2G3	TRUE	TRUE
chr22	31140150	G	A	ENST00000215885	ENSG00000100078	PLA2G3	TRUE	TRUE
chr22	31140169	C	T	ENST00000215885	ENSG00000100078	PLA2G3	TRUE	TRUE
chr22	31140170	C	T	ENST00000215885	ENSG00000100078	PLA2G3	TRUE	TRUE
chr22	31140195	C	A	ENST00000215885	ENSG00000100078	PLA2G3	TRUE	TRUE
chr22	31140198	G	A	ENST00000215885	ENSG00000100078	PLA2G3	TRUE	TRUE
chr22	31140207	T	A	ENST00000215885	ENSG00000100078	PLA2G3	TRUE	TRUE
chr22	31140223	G	C	ENST00000215885	ENSG00000100078	PLA2G3	TRUE	TRUE
chr22	31140223	G	T	ENST00000215885	ENSG00000100078	PLA2G3	TRUE	TRUE
chr22	31140252	T	A	ENST00000215885	ENSG00000100078	PLA2G3	TRUE	TRUE
chr22	31140257	A	T	ENST00000215885	ENSG00000100078	PLA2G3	TRUE	TRUE
chr22	31140262	G	T	ENST00000215885	ENSG00000100078	PLA2G3	TRUE	TRUE
chr22	31140274	G	C	ENST00000215885	ENSG00000100078	PLA2G3	TRUE	TRUE
chr22	31140274	G	T	ENST00000215885	ENSG00000100078	PLA2G3	TRUE	TRUE
chr22	31140277	C	T	ENST00000215885	ENSG00000100078	PLA2G3	TRUE	TRUE
chr22	31140278	C	T	ENST00000215885	ENSG00000100078	PLA2G3	TRUE	TRUE
chr22	31140345	G	A	ENST00000215885	ENSG00000100078	PLA2G3	FALSE	FALSE
chr22	31160304	G	A	ENST00000326132	ENSG00000138942	RNF185	TRUE	FALSE
chr22	31160304	G	C	ENST00000326132	ENSG00000138942	RNF185	TRUE	FALSE
chr22	31160304	G	T	ENST00000326132	ENSG00000138942	RNF185	TRUE	FALSE
chr22	31160305	T	A	ENST00000326132	ENSG00000138942	RNF185	TRUE	FALSE
chr22	31160305	T	C	ENST00000326132	ENSG00000138942	RNF185	FALSE	FALSE
chr22	31160305	T	G	ENST00000326132	ENSG00000138942	RNF185	TRUE	FALSE
chr22	31187045	A	C	ENST00000326132	ENSG00000138942	RNF185	TRUE	FALSE
chr22	31187045	A	G	ENST00000326132	ENSG00000138942	RNF185	TRUE	FALSE
chr22	31187045	A	T	ENST00000326132	ENSG00000138942	RNF185	TRUE	FALSE
chr22	31187046	G	A	ENST00000326132	ENSG00000138942	RNF185	TRUE	FALSE
chr22	31187046	G	C	ENST00000326132	ENSG00000138942	RNF185	TRUE	FALSE
chr22	31187046	G	T	ENST00000326132	ENSG00000138942	RNF185	TRUE	FALSE
chr22	31187104	A	T	ENST00000326132	ENSG00000138942	RNF185	FALSE	FALSE
chr22	31187114	C	A	ENST00000326132	ENSG00000138942	RNF185	FALSE	FALSE
chr22	31187131	G	T	ENST00000326132	ENSG00000138942	RNF185	FALSE	FALSE
chr22	31187179	G	T	ENST00000326132	ENSG00000138942	RNF185	TRUE	TRUE
chr22	31187185	G	T	ENST00000326132	ENSG00000138942	RNF185	TRUE	TRUE
chr22	31187191	C	T	ENST00000326132	ENSG00000138942	RNF185	TRUE	TRUE
chr22	31187206	G	T	ENST00000326132	ENSG00000138942	RNF185	TRUE	TRUE
chr22	31187211	C	A	ENST00000326132	ENSG00000138942	RNF185	TRUE	TRUE
chr22	31187220	C	A	ENST00000326132	ENSG00000138942	RNF185	TRUE	TRUE
chr22	31187222	T	A	ENST00000326132	ENSG00000138942	RNF185	TRUE	TRUE
chr22	31187233	A	T	ENST00000326132	ENSG00000138942	RNF185	TRUE	TRUE
chr22	31187256	T	A	ENST00000326132	ENSG00000138942	RNF185	TRUE	TRUE
chr22	31187271	G	A	ENST00000326132	ENSG00000138942	RNF185	TRUE	FALSE
chr22	31187271	G	C	ENST00000326132	ENSG00000138942	RNF185	TRUE	FALSE
chr22	31187271	G	T	ENST00000326132	ENSG00000138942	RNF185	TRUE	FALSE
chr22	31187272	T	A	ENST00000326132	ENSG00000138942	RNF185	TRUE	FALSE
chr22	31187272	T	C	ENST00000326132	ENSG00000138942	RNF185	TRUE	FALSE
chr22	31187272	T	G	ENST00000326132	ENSG00000138942	RNF185	TRUE	FALSE
chr22	31192682	A	C	ENST00000326132	ENSG00000138942	RNF185	FALSE	FALSE
chr22	31192682	A	G	ENST00000326132	ENSG00000138942	RNF185	FALSE	FALSE
chr22	31192682	A	T	ENST00000326132	ENSG00000138942	RNF185	FALSE	FALSE
chr22	31192683	G	A	ENST00000326132	ENSG00000138942	RNF185	FALSE	FALSE
chr22	31192683	G	C	ENST00000326132	ENSG00000138942	RNF185	FALSE	FALSE
chr22	31192683	G	T	ENST00000326132	ENSG00000138942	RNF185	FALSE	FALSE
chr22	31192684	T	A	ENST00000326132	ENSG00000138942	RNF185	TRUE	TRUE
chr22	31192686	G	A	ENST00000326132	ENSG00000138942	RNF185	TRUE	TRUE
chr22	31192687	G	A	ENST00000326132	ENSG00000138942	RNF185	TRUE	TRUE
chr22	31192693	T	A	ENST00000326132	ENSG00000138942	RNF185	TRUE	TRUE
chr22	31192695	T	A	ENST00000326132	ENSG00000138942	RNF185	TRUE	TRUE
chr22	31192695	T	G	ENST00000326132	ENSG00000138942	RNF185	TRUE	TRUE
chr22	31192700	C	T	ENST00000326132	ENSG00000138942	RNF185	TRUE	TRUE
chr22	31192703	G	A	ENST00000326132	ENSG00000138942	RNF185	TRUE	FALSE
chr22	31192703	G	C	ENST00000326132	ENSG00000138942	RNF185	TRUE	FALSE
chr22	31192703	G	T	ENST00000326132	ENSG00000138942	RNF185	TRUE	FALSE
chr22	31192704	T	A	ENST00000326132	ENSG00000138942	RNF185	TRUE	FALSE
chr22	31192704	T	C	ENST00000326132	ENSG00000138942	RNF185	TRUE	FALSE
chr22	31192704	T	G	ENST00000326132	ENSG00000138942	RNF185	TRUE	FALSE
chr22	31195467	A	C	ENST00000326132	ENSG00000138942	RNF185	TRUE	FALSE
chr22	31195467	A	G	ENST00000326132	ENSG00000138942	RNF185	TRUE	FALSE
chr22	31195467	A	T	ENST00000326132	ENSG00000138942	RNF185	TRUE	FALSE
chr22	31195468	G	A	ENST00000326132	ENSG00000138942	RNF185	TRUE	FALSE
chr22	31195468	G	C	ENST00000326132	ENSG00000138942	RNF185	TRUE	FALSE
chr22	31195468	G	T	ENST00000326132	ENSG00000138942	RNF185	TRUE	FALSE
chr22	31195470	G	A	ENST00000326132	ENSG00000138942	RNF185	TRUE	TRUE
chr22	31195471	G	A	ENST00000326132	ENSG00000138942	RNF185	TRUE	TRUE
chr22	31195473	T	A	ENST00000326132	ENSG00000138942	RNF185	TRUE	TRUE
chr22	31195475	G	T	ENST00000326132	ENSG00000138942	RNF185	TRUE	TRUE
chr22	31195481	A	T	ENST00000326132	ENSG00000138942	RNF185	TRUE	TRUE
chr22	31195490	A	T	ENST00000326132	ENSG00000138942	RNF185	TRUE	TRUE
chr22	31195493	C	T	ENST00000326132	ENSG00000138942	RNF185	TRUE	TRUE
chr22	31195501	T	A	ENST00000326132	ENSG00000138942	RNF185	TRUE	TRUE
chr22	31195510	C	A	ENST00000326132	ENSG00000138942	RNF185	TRUE	TRUE
chr22	31195511	A	T	ENST00000326132	ENSG00000138942	RNF185	TRUE	TRUE
chr22	31195526	C	T	ENST00000326132	ENSG00000138942	RNF185	TRUE	TRUE
chr22	31195532	A	T	ENST00000326132	ENSG00000138942	RNF185	TRUE	TRUE
chr22	31195549	T	A	ENST00000326132	ENSG00000138942	RNF185	TRUE	TRUE
chr22	31195549	T	G	ENST00000326132	ENSG00000138942	RNF185	TRUE	TRUE
chr22	31195550	G	T	ENST00000326132	ENSG00000138942	RNF185	TRUE	TRUE
chr22	31195568	C	T	ENST00000326132	ENSG00000138942	RNF185	TRUE	TRUE
chr22	31195571	C	T	ENST00000326132	ENSG00000138942	RNF185	TRUE	TRUE
chr22	31195580	A	T	ENST00000326132	ENSG00000138942	RNF185	TRUE	TRUE
chr22	31195582	G	A	ENST00000326132	ENSG00000138942	RNF185	TRUE	FALSE
chr22	31195582	G	C	ENST00000326132	ENSG00000138942	RNF185	TRUE	FALSE
chr22	31195582	G	T	ENST00000326132	ENSG00000138942	RNF185	TRUE	FALSE
chr22	31195583	T	A	ENST00000326132	ENSG00000138942	RNF185	TRUE	FALSE
chr22	31195583	T	C	ENST00000326132	ENSG00000138942	RNF185	TRUE	FALSE
chr22	31195583	T	G	ENST00000326132	ENSG00000138942	RNF185	TRUE	FALSE
chr22	31196934	A	C	ENST00000326132	ENSG00000138942	RNF185	TRUE	FALSE
chr22	31196934	A	G	ENST00000326132	ENSG00000138942	RNF185	TRUE	FALSE
chr22	31196934	A	T	ENST00000326132	ENSG00000138942	RNF185	TRUE	FALSE
chr22	31196935	G	A	ENST00000326132	ENSG00000138942	RNF185	TRUE	FALSE
chr22	31196935	G	C	ENST00000326132	ENSG00000138942	RNF185	TRUE	FALSE
chr22	31196935	G	T	ENST00000326132	ENSG00000138942	RNF185	TRUE	FALSE
chr22	31196937	G	T	ENST00000326132	ENSG00000138942	RNF185
chr22	31196940	A	T	ENST00000326132	ENSG00000138942	RNF185
chr22	31196958	C	T	ENST00000326132	ENSG00000138942	RNF185
chr22	31196961	G	T	ENST00000326132	ENSG00000138942	RNF185
chr22	31196964	C	T	ENST00000326132	ENSG00000138942	RNF185
chr22	31196973	G	T	ENST00000326132	ENSG00000138942	RNF185
chr22	31196979	G	T	ENST00000326132	ENSG00000138942	RNF185
chr22	31196985	A	T	ENST00000326132	ENSG00000138942	RNF185
chr22	31196991	G	A	ENST00000326132	ENSG00000138942	RNF185	TRUE	FALSE
chr22	31196991	G	C	ENST00000326132	ENSG00000138942	RNF185	TRUE	FALSE
chr22	31196991	G	T	ENST00000326132	ENSG00000138942	RNF185	TRUE	FALSE
chr22	31196992	T	A	ENST00000326132	ENSG00000138942	RNF185	TRUE	FALSE
chr22	31196992	T	C	ENST00000326132	ENSG00000138942	RNF185	TRUE	FALSE
chr22	31196992	T	G	ENST00000326132	ENSG00000138942	RNF185	TRUE	FALSE
chr22	31201496	A	C	ENST00000326132	ENSG00000138942	RNF185	TRUE	FALSE
chr22	31201496	A	G	ENST00000326132	ENSG00000138942	RNF185	TRUE	FALSE
chr22	31201496	A	T	ENST00000326132	ENSG00000138942	RNF185	TRUE	FALSE
chr22	31201497	G	A	ENST00000326132	ENSG00000138942	RNF185	TRUE	FALSE
chr22	31201497	G	C	ENST00000326132	ENSG00000138942	RNF185	TRUE	FALSE
chr22	31201497	G	T	ENST00000326132	ENSG00000138942	RNF185	TRUE	FALSE
chr22	31201498	G	T	ENST00000326132	ENSG00000138942	RNF185	TRUE	TRUE
chr22	31201504	C	T	ENST00000326132	ENSG00000138942	RNF185	TRUE	TRUE
chr22	31201507	G	T	ENST00000326132	ENSG00000138942	RNF185	TRUE	TRUE
chr22	31201513	G	T	ENST00000326132	ENSG00000138942	RNF185	TRUE	TRUE
chr22	31201519	G	T	ENST00000326132	ENSG00000138942	RNF185	TRUE	TRUE
chr22	31201534	C	T	ENST00000326132	ENSG00000138942	RNF185	TRUE	TRUE
chr22	31201546	G	T	ENST00000326132	ENSG00000138942	RNF185	TRUE	TRUE
chr22	31201616	G	A	ENST00000326132	ENSG00000138942	RNF185	TRUE	FALSE
chr22	31201616	G	C	ENST00000326132	ENSG00000138942	RNF185	TRUE	FALSE
chr22	31201616	G	T	ENST00000326132	ENSG00000138942	RNF185	TRUE	FALSE
chr22	31201617	T	A	ENST00000326132	ENSG00000138942	RNF185	TRUE	FALSE
chr22	31201617	T	C	ENST00000326132	ENSG00000138942	RNF185	TRUE	FALSE
chr22	31201617	T	G	ENST00000326132	ENSG00000138942	RNF185	TRUE	FALSE
chr22	31204487	A	C	ENST00000326132	ENSG00000138942	RNF185	TRUE	FALSE
chr22	31204487	A	G	ENST00000326132	ENSG00000138942	RNF185	TRUE	FALSE
chr22	31204487	A	T	ENST00000326132	ENSG00000138942	RNF185	TRUE	FALSE
chr22	31204488	G	A	ENST00000326132	ENSG00000138942	RNF185	TRUE	FALSE
chr22	31204488	G	C	ENST00000326132	ENSG00000138942	RNF185	TRUE	FALSE
chr22	31204488	G	T	ENST00000326132	ENSG00000138942	RNF185	TRUE	FALSE
chr22	31204506	C	T	ENST00000326132	ENSG00000138942	RNF185
chr22	31204511	T	A	ENST00000326132	ENSG00000138942	RNF185
chr22	31204511	T	G	ENST00000326132	ENSG00000138942	RNF185
chr22	31204518	G	T	ENST00000326132	ENSG00000138942	RNF185
chr22	31204521	C	T	ENST00000326132	ENSG00000138942	RNF185
chr22	31204531	C	A	ENST00000326132	ENSG00000138942	RNF185
chr22	31204531	C	G	ENST00000326132	ENSG00000138942	RNF185
chr22	31204570	G	A	ENST00000326132	ENSG00000138942	RNF185
chr22	31204571	G	A	ENST00000326132	ENSG00000138942	RNF185
chr22	31212425	G	A	ENST00000331728	ENSG00000182541	LIMK2	FALSE	FALSE
chr22	31212425	G	C	ENST00000331728	ENSG00000182541	LIMK2	FALSE	FALSE
chr22	31212425	G	T	ENST00000331728	ENSG00000182541	LIMK2	FALSE	FALSE
chr22	31212426	T	A	ENST00000331728	ENSG00000182541	LIMK2	FALSE	FALSE
chr22	31212426	T	C	ENST00000331728	ENSG00000182541	LIMK2	FALSE	FALSE
chr22	31212426	T	G	ENST00000331728	ENSG00000182541	LIMK2	FALSE	FALSE
chr22	31225718	A	C	ENST00000331728	ENSG00000182541	LIMK2	TRUE	FALSE
chr22	31225718	A	G	ENST00000331728	ENSG00000182541	LIMK2	TRUE	FALSE
chr22	31225718	A	T	ENST00000331728	ENSG00000182541	LIMK2	TRUE	FALSE
chr22	31225719	G	A	ENST00000331728	ENSG00000182541	LIMK2	TRUE	FALSE
chr22	31225719	G	C	ENST00000331728	ENSG00000182541	LIMK2	TRUE	FALSE
chr22	31225719	G	T	ENST00000331728	ENSG00000182541	LIMK2	TRUE	FALSE
chr22	31225722	G	T	ENST00000331728	ENSG00000182541	LIMK2	FALSE	FALSE
chr22	31225732	G	A	ENST00000331728	ENSG00000182541	LIMK2	FALSE	FALSE
chr22	31225733	G	A	ENST00000331728	ENSG00000182541	LIMK2	FALSE	FALSE
chr22	31225739	T	A	ENST00000331728	ENSG00000182541	LIMK2	FALSE	FALSE
chr22	31225748	T	A	ENST00000331728	ENSG00000182541	LIMK2	FALSE	FALSE
chr22	31225770	C	T	ENST00000331728	ENSG00000182541	LIMK2	TRUE	FALSE
chr22	31225777	G	A	ENST00000331728	ENSG00000182541	LIMK2	TRUE	TRUE
chr22	31225778	G	A	ENST00000331728	ENSG00000182541	LIMK2	TRUE	TRUE
chr22	31225781	C	A	ENST00000331728	ENSG00000182541	LIMK2	TRUE	TRUE
chr22	31225781	C	G	ENST00000331728	ENSG00000182541	LIMK2	TRUE	TRUE
chr22	31225794	G	T	ENST00000331728	ENSG00000182541	LIMK2	TRUE	TRUE
chr22	31225801	G	A	ENST00000331728	ENSG00000182541	LIMK2	TRUE	TRUE
chr22	31225802	G	A	ENST00000331728	ENSG00000182541	LIMK2	TRUE	TRUE
chr22	31225814	C	A	ENST00000331728	ENSG00000182541	LIMK2	TRUE	TRUE
chr22	31225820	G	A	ENST00000331728	ENSG00000182541	LIMK2	TRUE	FALSE
chr22	31225820	G	C	ENST00000331728	ENSG00000182541	LIMK2	TRUE	FALSE
chr22	31225820	G	T	ENST00000331728	ENSG00000182541	LIMK2	TRUE	FALSE
chr22	31225821	T	A	ENST00000331728	ENSG00000182541	LIMK2	TRUE	FALSE
chr22	31225821	T	C	ENST00000331728	ENSG00000182541	LIMK2	TRUE	FALSE
chr22	31225821	T	G	ENST00000331728	ENSG00000182541	LIMK2	TRUE	FALSE
chr22	31258289	A	C	ENST00000331728	ENSG00000182541	LIMK2	TRUE	FALSE
chr22	31258289	A	G	ENST00000331728	ENSG00000182541	LIMK2	TRUE	FALSE
chr22	31258289	A	T	ENST00000331728	ENSG00000182541	LIMK2	TRUE	FALSE
chr22	31258290	G	A	ENST00000331728	ENSG00000182541	LIMK2	TRUE	FALSE
chr22	31258290	G	C	ENST00000331728	ENSG00000182541	LIMK2	TRUE	FALSE
chr22	31258290	G	T	ENST00000331728	ENSG00000182541	LIMK2	TRUE	FALSE
chr22	31258294	T	A	ENST00000331728	ENSG00000182541	LIMK2	TRUE	TRUE
chr22	31258296	C	A	ENST00000331728	ENSG00000182541	LIMK2	TRUE	TRUE
chr22	31258296	C	G	ENST00000331728	ENSG00000182541	LIMK2	TRUE	TRUE
chr22	31258298	G	T	ENST00000331728	ENSG00000182541	LIMK2	TRUE	TRUE
chr22	31258303	C	A	ENST00000331728	ENSG00000182541	LIMK2	TRUE	TRUE
chr22	31258304	C	T	ENST00000331728	ENSG00000182541	LIMK2	TRUE	TRUE
chr22	31258323	G	A	ENST00000331728	ENSG00000182541	LIMK2	TRUE	TRUE
chr22	31258324	G	A	ENST00000331728	ENSG00000182541	LIMK2	TRUE	TRUE
chr22	31258327	C	A	ENST00000331728	ENSG00000182541	LIMK2	TRUE	TRUE
chr22	31258327	C	G	ENST00000331728	ENSG00000182541	LIMK2	TRUE	TRUE
chr22	31258330	T	A	ENST00000331728	ENSG00000182541	LIMK2	TRUE	TRUE
chr22	31258330	T	G	ENST00000331728	ENSG00000182541	LIMK2	TRUE	TRUE
chr22	31258331	G	T	ENST00000331728	ENSG00000182541	LIMK2	TRUE	TRUE
chr22	31258334	A	T	ENST00000331728	ENSG00000182541	LIMK2	TRUE	TRUE
chr22	31258343	A	T	ENST00000331728	ENSG00000182541	LIMK2	TRUE	TRUE
chr22	31258351	C	A	ENST00000331728	ENSG00000182541	LIMK2	TRUE	TRUE
chr22	31258351	C	G	ENST00000331728	ENSG00000182541	LIMK2	TRUE	TRUE
chr22	31258354	C	A	ENST00000331728	ENSG00000182541	LIMK2	TRUE	TRUE
chr22	31258358	A	T	ENST00000331728	ENSG00000182541	LIMK2	TRUE	TRUE
chr22	31258366	C	A	ENST00000331728	ENSG00000182541	LIMK2	TRUE	TRUE
chr22	31258366	C	G	ENST00000331728	ENSG00000182541	LIMK2	TRUE	TRUE
chr22	31258368	G	A	ENST00000331728	ENSG00000182541	LIMK2	TRUE	TRUE
chr22	31258369	G	A	ENST00000331728	ENSG00000182541	LIMK2	TRUE	TRUE
chr22	31258373	A	T	ENST00000331728	ENSG00000182541	LIMK2	TRUE	TRUE
chr22	31258382	G	T	ENST00000331728	ENSG00000182541	LIMK2	TRUE	TRUE
chr22	31258390	T	A	ENST00000331728	ENSG00000182541	LIMK2	TRUE	TRUE
chr22	31258399	C	A	ENST00000331728	ENSG00000182541	LIMK2	TRUE	TRUE
chr22	31258427	G	A	ENST00000331728	ENSG00000182541	LIMK2	TRUE	FALSE
chr22	31258427	G	C	ENST00000331728	ENSG00000182541	LIMK2	TRUE	FALSE
chr22	31258427	G	T	ENST00000331728	ENSG00000182541	LIMK2	TRUE	FALSE
chr22	31258428	T	A	ENST00000331728	ENSG00000182541	LIMK2	TRUE	FALSE
chr22	31258428	T	C	ENST00000331728	ENSG00000182541	LIMK2	FALSE	FALSE
chr22	31258428	T	G	ENST00000331728	ENSG00000182541	LIMK2	TRUE	FALSE
chr22	31259119	A	C	ENST00000331728	ENSG00000182541	LIMK2	TRUE	FALSE
chr22	31259119	A	G	ENST00000331728	ENSG00000182541	LIMK2	TRUE	FALSE
chr22	31259119	A	T	ENST00000331728	ENSG00000182541	LIMK2	TRUE	FALSE
chr22	31259120	G	A	ENST00000331728	ENSG00000182541	LIMK2	TRUE	FALSE
chr22	31259120	G	C	ENST00000331728	ENSG00000182541	LIMK2	TRUE	FALSE
chr22	31259120	G	T	ENST00000331728	ENSG00000182541	LIMK2	TRUE	FALSE
chr22	31259130	G	T	ENST00000331728	ENSG00000182541	LIMK2	TRUE	TRUE
chr22	31259136	A	T	ENST00000331728	ENSG00000182541	LIMK2	TRUE	TRUE
chr22	31259141	C	A	ENST00000331728	ENSG00000182541	LIMK2	TRUE	TRUE
chr22	31259141	C	G	ENST00000331728	ENSG00000182541	LIMK2	TRUE	TRUE
chr22	31259148	G	T	ENST00000331728	ENSG00000182541	LIMK2	TRUE	TRUE
chr22	31259153	C	A	ENST00000331728	ENSG00000182541	LIMK2	TRUE	TRUE
chr22	31259162	T	A	ENST00000331728	ENSG00000182541	LIMK2	TRUE	TRUE
chr22	31259171	C	A	ENST00000331728	ENSG00000182541	LIMK2	TRUE	TRUE
chr22	31259172	A	T	ENST00000331728	ENSG00000182541	LIMK2	TRUE	TRUE
chr22	31259184	G	T	ENST00000331728	ENSG00000182541	LIMK2	TRUE	TRUE
chr22	31259201	T	A	ENST00000331728	ENSG00000182541	LIMK2	TRUE	TRUE
chr22	31259201	T	G	ENST00000331728	ENSG00000182541	LIMK2	TRUE	TRUE
chr22	31259211	C	T	ENST00000331728	ENSG00000182541	LIMK2	TRUE	TRUE
chr22	31259228	C	A	ENST00000331728	ENSG00000182541	LIMK2	TRUE	TRUE
chr22	31259228	C	G	ENST00000331728	ENSG00000182541	LIMK2	TRUE	TRUE
chr22	31259231	G	A	ENST00000331728	ENSG00000182541	LIMK2	TRUE	FALSE
chr22	31259231	G	C	ENST00000331728	ENSG00000182541	LIMK2	TRUE	FALSE
chr22	31259231	G	T	ENST00000331728	ENSG00000182541	LIMK2	TRUE	FALSE
chr22	31259232	T	A	ENST00000331728	ENSG00000182541	LIMK2	TRUE	FALSE
chr22	31259232	T	C	ENST00000331728	ENSG00000182541	LIMK2	TRUE	FALSE
chr22	31259232	T	G	ENST00000331728	ENSG00000182541	LIMK2	TRUE	FALSE
chr22	31259887	A	C	ENST00000331728	ENSG00000182541	LIMK2	TRUE	FALSE
chr22	31259887	A	G	ENST00000331728	ENSG00000182541	LIMK2	TRUE	FALSE
chr22	31259887	A	T	ENST00000331728	ENSG00000182541	LIMK2	TRUE	FALSE
chr22	31259888	G	A	ENST00000331728	ENSG00000182541	LIMK2	TRUE	FALSE
chr22	31259888	G	C	ENST00000331728	ENSG00000182541	LIMK2	TRUE	FALSE
chr22	31259888	G	T	ENST00000331728	ENSG00000182541	LIMK2	TRUE	FALSE
chr22	31259889	T	A	ENST00000331728	ENSG00000182541	LIMK2	TRUE	TRUE
chr22	31259893	A	T	ENST00000331728	ENSG00000182541	LIMK2	TRUE	TRUE
chr22	31259898	C	A	ENST00000331728	ENSG00000182541	LIMK2	TRUE	TRUE
chr22	31259905	G	T	ENST00000331728	ENSG00000182541	LIMK2	TRUE	TRUE
chr22	31259929	G	T	ENST00000331728	ENSG00000182541	LIMK2	TRUE	TRUE
chr22	31259932	A	T	ENST00000331728	ENSG00000182541	LIMK2	TRUE	TRUE
chr22	31259944	G	T	ENST00000331728	ENSG00000182541	LIMK2	TRUE	TRUE
chr22	31259953	C	T	ENST00000331728	ENSG00000182541	LIMK2	TRUE	TRUE
chr22	31259956	G	T	ENST00000331728	ENSG00000182541	LIMK2	TRUE	TRUE
chr22	31259959	C	T	ENST00000331728	ENSG00000182541	LIMK2	TRUE	TRUE
chr22	31259970	C	A	ENST00000331728	ENSG00000182541	LIMK2	TRUE	TRUE
chr22	31259970	C	G	ENST00000331728	ENSG00000182541	LIMK2	TRUE	TRUE
chr22	31260004	G	T	ENST00000331728	ENSG00000182541	LIMK2	TRUE	TRUE
chr22	31260034	G	T	ENST00000331728	ENSG00000182541	LIMK2	TRUE	TRUE
chr22	31260045	C	A	ENST00000331728	ENSG00000182541	LIMK2	TRUE	TRUE
chr22	31260054	C	A	ENST00000331728	ENSG00000182541	LIMK2	TRUE	TRUE
chr22	31260054	C	G	ENST00000331728	ENSG00000182541	LIMK2	TRUE	TRUE
chr22	31260067	C	T	ENST00000331728	ENSG00000182541	LIMK2	TRUE	TRUE
chr22	31260073	A	T	ENST00000331728	ENSG00000182541	LIMK2	TRUE	TRUE
chr22	31260076	G	T	ENST00000331728	ENSG00000182541	LIMK2	TRUE	TRUE
chr22	31260078	G	A	ENST00000331728	ENSG00000182541	LIMK2	TRUE	FALSE
chr22	31260078	G	C	ENST00000331728	ENSG00000182541	LIMK2	TRUE	FALSE
chr22	31260078	G	T	ENST00000331728	ENSG00000182541	LIMK2	TRUE	FALSE
chr22	31260079	T	A	ENST00000331728	ENSG00000182541	LIMK2	TRUE	FALSE
chr22	31260079	T	C	ENST00000331728	ENSG00000182541	LIMK2	FALSE	FALSE
chr22	31260079	T	G	ENST00000331728	ENSG00000182541	LIMK2	TRUE	FALSE
chr22	31262132	A	C	ENST00000331728	ENSG00000182541	LIMK2	TRUE	FALSE
chr22	31262132	A	G	ENST00000331728	ENSG00000182541	LIMK2	TRUE	FALSE
chr22	31262132	A	T	ENST00000331728	ENSG00000182541	LIMK2	TRUE	FALSE
chr22	31262133	G	A	ENST00000331728	ENSG00000182541	LIMK2	TRUE	FALSE
chr22	31262133	G	C	ENST00000331728	ENSG00000182541	LIMK2	TRUE	FALSE
chr22	31262133	G	T	ENST00000331728	ENSG00000182541	LIMK2	TRUE	FALSE
chr22	31262165	C	T	ENST00000331728	ENSG00000182541	LIMK2	TRUE	TRUE
chr22	31262198	G	T	ENST00000331728	ENSG00000182541	LIMK2	TRUE	TRUE
chr22	31262228	C	T	ENST00000331728	ENSG00000182541	LIMK2	TRUE	TRUE
chr22	31262234	G	T	ENST00000331728	ENSG00000182541	LIMK2	TRUE	TRUE
chr22	31262237	G	T	ENST00000331728	ENSG00000182541	LIMK2	TRUE	TRUE
chr22	31262240	G	A	ENST00000331728	ENSG00000182541	LIMK2	TRUE	FALSE
chr22	31262240	G	C	ENST00000331728	ENSG00000182541	LIMK2	TRUE	FALSE
chr22	31262240	G	T	ENST00000331728	ENSG00000182541	LIMK2	TRUE	FALSE
chr22	31262241	T	A	ENST00000331728	ENSG00000182541	LIMK2	TRUE	FALSE
chr22	31262241	T	C	ENST00000331728	ENSG00000182541	LIMK2	TRUE	FALSE
chr22	31262241	T	G	ENST00000331728	ENSG00000182541	LIMK2	TRUE	FALSE
chr22	31262593	A	C	ENST00000331728	ENSG00000182541	LIMK2	TRUE	FALSE
chr22	31262593	A	G	ENST00000331728	ENSG00000182541	LIMK2	TRUE	FALSE
chr22	31262593	A	T	ENST00000331728	ENSG00000182541	LIMK2	TRUE	TRUE
chr22	31262594	G	A	ENST00000331728	ENSG00000182541	LIMK2	TRUE	TRUE
chr22	31262594	G	C	ENST00000331728	ENSG00000182541	LIMK2	TRUE	FALSE
chr22	31262594	G	T	ENST00000331728	ENSG00000182541	LIMK2	TRUE	TRUE
chr22	31262598	G	T	ENST00000331728	ENSG00000182541	LIMK2	TRUE	TRUE
chr22	31262613	C	T	ENST00000331728	ENSG00000182541	LIMK2	TRUE	TRUE
chr22	31262622	C	T	ENST00000331728	ENSG00000182541	LIMK2	TRUE	TRUE
chr22	31262631	C	T	ENST00000331728	ENSG00000182541	LIMK2	TRUE	TRUE
chr22	31262638	T	A	ENST00000331728	ENSG00000182541	LIMK2	TRUE	TRUE
chr22	31262643	G	T	ENST00000331728	ENSG00000182541	LIMK2	TRUE	TRUE
chr22	31262661	C	T	ENST00000331728	ENSG00000182541	LIMK2	TRUE	TRUE
chr22	31262673	C	T	ENST00000331728	ENSG00000182541	LIMK2	TRUE	TRUE
chr22	31262685	G	T	ENST00000331728	ENSG00000182541	LIMK2	TRUE	TRUE
chr22	31262709	C	T	ENST00000331728	ENSG00000182541	LIMK2	TRUE	TRUE
chr22	31262718	G	T	ENST00000331728	ENSG00000182541	LIMK2	TRUE	TRUE
chr22	31262751	A	T	ENST00000331728	ENSG00000182541	LIMK2	TRUE	TRUE
chr22	31262754	G	T	ENST00000331728	ENSG00000182541	LIMK2	TRUE	TRUE
chr22	31262763	G	T	ENST00000331728	ENSG00000182541	LIMK2	TRUE	TRUE
chr22	31262778	A	T	ENST00000331728	ENSG00000182541	LIMK2	TRUE	TRUE
chr22	31262792	G	A	ENST00000331728	ENSG00000182541	LIMK2	TRUE	FALSE
chr22	31262792	G	C	ENST00000331728	ENSG00000182541	LIMK2	TRUE	FALSE
chr22	31262792	G	T	ENST00000331728	ENSG00000182541	LIMK2	TRUE	FALSE
chr22	31262793	T	A	ENST00000331728	ENSG00000182541	LIMK2	TRUE	FALSE
chr22	31262793	T	C	ENST00000331728	ENSG00000182541	LIMK2	TRUE	FALSE
chr22	31262793	T	G	ENST00000331728	ENSG00000182541	LIMK2	TRUE	FALSE
chr22	31265944	A	C	ENST00000331728	ENSG00000182541	LIMK2	TRUE	FALSE
chr22	31265944	A	G	ENST00000331728	ENSG00000182541	LIMK2	TRUE	FALSE
chr22	31265944	A	T	ENST00000331728	ENSG00000182541	LIMK2	TRUE	FALSE
chr22	31265945	G	A	ENST00000331728	ENSG00000182541	LIMK2	TRUE	FALSE
chr22	31265945	G	C	ENST00000331728	ENSG00000182541	LIMK2	TRUE	FALSE
chr22	31265945	G	T	ENST00000331728	ENSG00000182541	LIMK2	TRUE	FALSE
chr22	31265965	A	T	ENST00000331728	ENSG00000182541	LIMK2	TRUE	TRUE
chr22	31265989	A	T	ENST00000331728	ENSG00000182541	LIMK2	TRUE	TRUE
chr22	31265992	G	T	ENST00000331728	ENSG00000182541	LIMK2	TRUE	TRUE
chr22	31266026	C	A	ENST00000331728	ENSG00000182541	LIMK2	TRUE	TRUE
chr22	31266026	C	G	ENST00000331728	ENSG00000182541	LIMK2	TRUE	TRUE
chr22	31266028	G	T	ENST00000331728	ENSG00000182541	LIMK2	TRUE	TRUE
chr22	31266042	T	A	ENST00000331728	ENSG00000182541	LIMK2	TRUE	TRUE
chr22	31266054	T	A	ENST00000331728	ENSG00000182541	LIMK2	TRUE	TRUE
chr22	31266054	T	G	ENST00000331728	ENSG00000182541	LIMK2	TRUE	TRUE
chr22	31266056	C	A	ENST00000331728	ENSG00000182541	LIMK2	TRUE	TRUE
chr22	31266056	C	G	ENST00000331728	ENSG00000182541	LIMK2	TRUE	TRUE
chr22	31266058	C	T	ENST00000331728	ENSG00000182541	LIMK2	TRUE	TRUE
chr22	31266061	C	T	ENST00000331728	ENSG00000182541	LIMK2	TRUE	TRUE
chr22	31266078	T	A	ENST00000331728	ENSG00000182541	LIMK2	TRUE	TRUE
chr22	31266094	G	T	ENST00000331728	ENSG00000182541	LIMK2	TRUE	TRUE
chr22	31266106	A	T	ENST00000331728	ENSG00000182541	LIMK2	TRUE	TRUE
chr22	31266121	C	T	ENST00000331728	ENSG00000182541	LIMK2	TRUE	TRUE
chr22	31266130	A	T	ENST00000331728	ENSG00000182541	LIMK2	TRUE	TRUE
chr22	31266133	G	A	ENST00000331728	ENSG00000182541	LIMK2	TRUE	FALSE
chr22	31266133	G	C	ENST00000331728	ENSG00000182541	LIMK2	TRUE	FALSE
chr22	31266133	G	T	ENST00000331728	ENSG00000182541	LIMK2	TRUE	FALSE
chr22	31266134	T	A	ENST00000331728	ENSG00000182541	LIMK2	TRUE	FALSE
chr22	31266134	T	C	ENST00000331728	ENSG00000182541	LIMK2	TRUE	FALSE
chr22	31266134	T	G	ENST00000331728	ENSG00000182541	LIMK2	TRUE	FALSE
chr22	31266982	A	C	ENST00000331728	ENSG00000182541	LIMK2	TRUE	FALSE
chr22	31266982	A	G	ENST00000331728	ENSG00000182541	LIMK2	TRUE	FALSE
chr22	31266982	A	T	ENST00000331728	ENSG00000182541	LIMK2	TRUE	FALSE
chr22	31266983	G	A	ENST00000331728	ENSG00000182541	LIMK2	TRUE	FALSE
chr22	31266983	G	C	ENST00000331728	ENSG00000182541	LIMK2	TRUE	FALSE
chr22	31266983	G	T	ENST00000331728	ENSG00000182541	LIMK2	TRUE	FALSE
chr22	31266993	A	T	ENST00000331728	ENSG00000182541	LIMK2	TRUE	TRUE
chr22	31267005	A	T	ENST00000331728	ENSG00000182541	LIMK2	TRUE	TRUE
chr22	31267020	A	T	ENST00000331728	ENSG00000182541	LIMK2	TRUE	TRUE
chr22	31267023	G	T	ENST00000331728	ENSG00000182541	LIMK2	TRUE	TRUE
chr22	31267027	T	A	ENST00000331728	ENSG00000182541	LIMK2	TRUE	TRUE
chr22	31267027	T	G	ENST00000331728	ENSG00000182541	LIMK2	TRUE	TRUE
chr22	31267032	C	T	ENST00000331728	ENSG00000182541	LIMK2	TRUE	TRUE
chr22	31267037	T	A	ENST00000331728	ENSG00000182541	LIMK2	TRUE	TRUE
chr22	31267041	G	T	ENST00000331728	ENSG00000182541	LIMK2	TRUE	TRUE
chr22	31267044	G	T	ENST00000331728	ENSG00000182541	LIMK2	TRUE	TRUE
chr22	31267050	C	T	ENST00000331728	ENSG00000182541	LIMK2	TRUE	TRUE
chr22	31267053	A	T	ENST00000331728	ENSG00000182541	LIMK2	TRUE	TRUE
chr22	31267068	G	T	ENST00000331728	ENSG00000182541	LIMK2	TRUE	TRUE
chr22	31267071	G	A	ENST00000331728	ENSG00000182541	LIMK2	TRUE	FALSE
chr22	31267071	G	C	ENST00000331728	ENSG00000182541	LIMK2	TRUE	FALSE
chr22	31267071	G	T	ENST00000331728	ENSG00000182541	LIMK2	TRUE	FALSE
chr22	31267072	T	A	ENST00000331728	ENSG00000182541	LIMK2	TRUE	FALSE
chr22	31267072	T	C	ENST00000331728	ENSG00000182541	LIMK2	TRUE	FALSE
chr22	31267072	T	G	ENST00000331728	ENSG00000182541	LIMK2	TRUE	FALSE
chr22	31267774	A	C	ENST00000331728	ENSG00000182541	LIMK2	TRUE	FALSE
chr22	31267774	A	G	ENST00000331728	ENSG00000182541	LIMK2	TRUE	FALSE
chr22	31267774	A	T	ENST00000331728	ENSG00000182541	LIMK2	TRUE	FALSE
chr22	31267775	G	A	ENST00000331728	ENSG00000182541	LIMK2	TRUE	FALSE
chr22	31267775	G	C	ENST00000331728	ENSG00000182541	LIMK2	TRUE	FALSE
chr22	31267775	G	T	ENST00000331728	ENSG00000182541	LIMK2	TRUE	FALSE
chr22	31267779	A	T	ENST00000331728	ENSG00000182541	LIMK2	TRUE	TRUE
chr22	31267815	A	T	ENST00000331728	ENSG00000182541	LIMK2	TRUE	TRUE
chr22	31267835	C	A	ENST00000331728	ENSG00000182541	LIMK2	TRUE	TRUE
chr22	31267835	C	G	ENST00000331728	ENSG00000182541	LIMK2	TRUE	TRUE
chr22	31267836	A	T	ENST00000331728	ENSG00000182541	LIMK2	TRUE	TRUE
chr22	31267842	A	T	ENST00000331728	ENSG00000182541	LIMK2	TRUE	TRUE
chr22	31267845	A	T	ENST00000331728	ENSG00000182541	LIMK2	TRUE	TRUE
chr22	31267863	G	T	ENST00000331728	ENSG00000182541	LIMK2	TRUE	TRUE
chr22	31267868	C	A	ENST00000331728	ENSG00000182541	LIMK2	TRUE	TRUE
chr22	31267868	C	G	ENST00000331728	ENSG00000182541	LIMK2	TRUE	TRUE
chr22	31267872	G	T	ENST00000331728	ENSG00000182541	LIMK2	TRUE	TRUE
chr22	31267887	A	T	ENST00000331728	ENSG00000182541	LIMK2	TRUE	TRUE
chr22	31267908	G	A	ENST00000331728	ENSG00000182541	LIMK2	TRUE	FALSE
chr22	31267908	G	C	ENST00000331728	ENSG00000182541	LIMK2	TRUE	FALSE
chr22	31267908	G	T	ENST00000331728	ENSG00000182541	LIMK2	TRUE	FALSE
chr22	31267909	T	A	ENST00000331728	ENSG00000182541	LIMK2	TRUE	FALSE
chr22	31267909	T	C	ENST00000331728	ENSG00000182541	LIMK2	TRUE	FALSE
chr22	31267909	T	G	ENST00000331728	ENSG00000182541	LIMK2	TRUE	FALSE
chr22	31268142	A	C	ENST00000331728	ENSG00000182541	LIMK2	TRUE	FALSE
chr22	31268142	A	G	ENST00000331728	ENSG00000182541	LIMK2	TRUE	FALSE
chr22	31268142	A	T	ENST00000331728	ENSG00000182541	LIMK2	TRUE	FALSE
chr22	31268143	G	A	ENST00000331728	ENSG00000182541	LIMK2	TRUE	FALSE
chr22	31268143	G	C	ENST00000331728	ENSG00000182541	LIMK2	TRUE	FALSE
chr22	31268143	G	T	ENST00000331728	ENSG00000182541	LIMK2	TRUE	FALSE
chr22	31268157	G	A	ENST00000331728	ENSG00000182541	LIMK2	TRUE	TRUE
chr22	31268158	G	A	ENST00000331728	ENSG00000182541	LIMK2	TRUE	TRUE
chr22	31268159	C	T	ENST00000331728	ENSG00000182541	LIMK2	TRUE	TRUE
chr22	31268162	C	T	ENST00000331728	ENSG00000182541	LIMK2	TRUE	TRUE
chr22	31268165	A	T	ENST00000331728	ENSG00000182541	LIMK2	TRUE	TRUE
chr22	31268180	A	T	ENST00000331728	ENSG00000182541	LIMK2	TRUE	TRUE
chr22	31268183	G	T	ENST00000331728	ENSG00000182541	LIMK2	TRUE	TRUE
chr22	31268195	G	T	ENST00000331728	ENSG00000182541	LIMK2	TRUE	TRUE
chr22	31268201	G	A	ENST00000331728	ENSG00000182541	LIMK2	TRUE	FALSE
chr22	31268201	G	C	ENST00000331728	ENSG00000182541	LIMK2	TRUE	FALSE
chr22	31268201	G	T	ENST00000331728	ENSG00000182541	LIMK2	TRUE	FALSE
chr22	31268202	T	A	ENST00000331728	ENSG00000182541	LIMK2	TRUE	FALSE
chr22	31268202	T	C	ENST00000331728	ENSG00000182541	LIMK2	TRUE	FALSE
chr22	31268202	T	G	ENST00000331728	ENSG00000182541	LIMK2	TRUE	FALSE
chr22	31271134	A	C	ENST00000331728	ENSG00000182541	LIMK2	TRUE	FALSE
chr22	31271134	A	G	ENST00000331728	ENSG00000182541	LIMK2	TRUE	FALSE
chr22	31271134	A	T	ENST00000331728	ENSG00000182541	LIMK2	TRUE	FALSE
chr22	31271135	G	A	ENST00000331728	ENSG00000182541	LIMK2	TRUE	FALSE
chr22	31271135	G	C	ENST00000331728	ENSG00000182541	LIMK2	TRUE	FALSE
chr22	31271135	G	T	ENST00000331728	ENSG00000182541	LIMK2	TRUE	FALSE
chr22	31271141	T	A	ENST00000331728	ENSG00000182541	LIMK2	TRUE	TRUE
chr22	31271141	T	G	ENST00000331728	ENSG00000182541	LIMK2	TRUE	TRUE
chr22	31271143	T	A	ENST00000331728	ENSG00000182541	LIMK2	TRUE	TRUE
chr22	31271156	C	A	ENST00000331728	ENSG00000182541	LIMK2	TRUE	TRUE
chr22	31271179	C	A	ENST00000331728	ENSG00000182541	LIMK2	TRUE	TRUE
chr22	31271189	C	A	ENST00000331728	ENSG00000182541	LIMK2	TRUE	TRUE
chr22	31271196	A	T	ENST00000331728	ENSG00000182541	LIMK2	TRUE	TRUE
chr22	31271200	T	A	ENST00000331728	ENSG00000182541	LIMK2	TRUE	TRUE
chr22	31271202	G	A	ENST00000331728	ENSG00000182541	LIMK2	TRUE	FALSE
chr22	31271202	G	C	ENST00000331728	ENSG00000182541	LIMK2	TRUE	FALSE
chr22	31271202	G	T	ENST00000331728	ENSG00000182541	LIMK2	TRUE	FALSE
chr22	31271203	T	A	ENST00000331728	ENSG00000182541	LIMK2	TRUE	FALSE
chr22	31271203	T	C	ENST00000331728	ENSG00000182541	LIMK2	TRUE	FALSE
chr22	31271203	T	G	ENST00000331728	ENSG00000182541	LIMK2	TRUE	FALSE
chr22	31272528	A	C	ENST00000331728	ENSG00000182541	LIMK2	TRUE	FALSE
chr22	31272528	A	G	ENST00000331728	ENSG00000182541	LIMK2	TRUE	FALSE
chr22	31272528	A	T	ENST00000331728	ENSG00000182541	LIMK2	TRUE	FALSE
chr22	31272529	G	A	ENST00000331728	ENSG00000182541	LIMK2	TRUE	FALSE
chr22	31272529	G	C	ENST00000331728	ENSG00000182541	LIMK2	TRUE	FALSE
chr22	31272529	G	T	ENST00000331728	ENSG00000182541	LIMK2	TRUE	FALSE
chr22	31272533	A	T	ENST00000331728	ENSG00000182541	LIMK2	TRUE	TRUE
chr22	31272564	C	A	ENST00000331728	ENSG00000182541	LIMK2	TRUE	TRUE
chr22	31272564	C	G	ENST00000331728	ENSG00000182541	LIMK2	TRUE	TRUE
chr22	31272578	G	T	ENST00000331728	ENSG00000182541	LIMK2	TRUE	TRUE
chr22	31272581	G	T	ENST00000331728	ENSG00000182541	LIMK2	TRUE	TRUE
chr22	31272587	A	T	ENST00000331728	ENSG00000182541	LIMK2	TRUE	TRUE
chr22	31272602	G	T	ENST00000331728	ENSG00000182541	LIMK2	TRUE	TRUE
chr22	31272605	A	T	ENST00000331728	ENSG00000182541	LIMK2	TRUE	TRUE
chr22	31272617	A	T	ENST00000331728	ENSG00000182541	LIMK2	TRUE	TRUE
chr22	31272620	A	T	ENST00000331728	ENSG00000182541	LIMK2	TRUE	TRUE
chr22	31272630	T	A	ENST00000331728	ENSG00000182541	LIMK2	TRUE	TRUE
chr22	31272635	A	T	ENST00000331728	ENSG00000182541	LIMK2	TRUE	TRUE
chr22	31272647	A	T	ENST00000331728	ENSG00000182541	LIMK2	TRUE	TRUE
chr22	31272650	A	T	ENST00000331728	ENSG00000182541	LIMK2	TRUE	TRUE
chr22	31272658	C	A	ENST00000331728	ENSG00000182541	LIMK2	TRUE	TRUE
chr22	31272658	C	G	ENST00000331728	ENSG00000182541	LIMK2	TRUE	TRUE
chr22	31272668	G	T	ENST00000331728	ENSG00000182541	LIMK2	TRUE	TRUE
chr22	31272679	C	A	ENST00000331728	ENSG00000182541	LIMK2	TRUE	TRUE
chr22	31272679	C	G	ENST00000331728	ENSG00000182541	LIMK2	TRUE	TRUE
chr22	31272681	G	A	ENST00000331728	ENSG00000182541	LIMK2	TRUE	TRUE
chr22	31272682	G	A	ENST00000331728	ENSG00000182541	LIMK2	TRUE	TRUE
chr22	31272692	G	T	ENST00000331728	ENSG00000182541	LIMK2	TRUE	TRUE
chr22	31272704	G	T	ENST00000331728	ENSG00000182541	LIMK2	TRUE	TRUE
chr22	31272705	G	A	ENST00000331728	ENSG00000182541	LIMK2	TRUE	FALSE
chr22	31272705	G	C	ENST00000331728	ENSG00000182541	LIMK2	TRUE	FALSE
chr22	31272705	G	T	ENST00000331728	ENSG00000182541	LIMK2	TRUE	FALSE
chr22	31272706	T	A	ENST00000331728	ENSG00000182541	LIMK2	TRUE	FALSE
chr22	31272706	T	C	ENST00000331728	ENSG00000182541	LIMK2	TRUE	FALSE
chr22	31272706	T	G	ENST00000331728	ENSG00000182541	LIMK2	TRUE	FALSE
chr22	31273450	A	C	ENST00000331728	ENSG00000182541	LIMK2	TRUE	FALSE
chr22	31273450	A	G	ENST00000331728	ENSG00000182541	LIMK2	TRUE	FALSE
chr22	31273450	A	T	ENST00000331728	ENSG00000182541	LIMK2	TRUE	FALSE
chr22	31273451	G	A	ENST00000331728	ENSG00000182541	LIMK2	TRUE	FALSE
chr22	31273451	G	C	ENST00000331728	ENSG00000182541	LIMK2	TRUE	FALSE
chr22	31273451	G	T	ENST00000331728	ENSG00000182541	LIMK2	TRUE	FALSE
chr22	31273454	A	T	ENST00000331728	ENSG00000182541	LIMK2	TRUE	TRUE
chr22	31273462	T	A	ENST00000331728	ENSG00000182541	LIMK2	TRUE	TRUE
chr22	31273462	T	G	ENST00000331728	ENSG00000182541	LIMK2	TRUE	TRUE
chr22	31273466	G	T	ENST00000331728	ENSG00000182541	LIMK2	TRUE	TRUE
chr22	31273504	T	A	ENST00000331728	ENSG00000182541	LIMK2	TRUE	TRUE
chr22	31273505	G	T	ENST00000331728	ENSG00000182541	LIMK2	TRUE	TRUE
chr22	31273508	G	A	ENST00000331728	ENSG00000182541	LIMK2	TRUE	FALSE
chr22	31273508	G	C	ENST00000331728	ENSG00000182541	LIMK2	TRUE	FALSE
chr22	31273508	G	T	ENST00000331728	ENSG00000182541	LIMK2	TRUE	FALSE
chr22	31273509	T	A	ENST00000331728	ENSG00000182541	LIMK2	TRUE	FALSE
chr22	31273509	T	C	ENST00000331728	ENSG00000182541	LIMK2	TRUE	FALSE
chr22	31273509	T	G	ENST00000331728	ENSG00000182541	LIMK2	TRUE	FALSE
chr22	31275149	A	C	ENST00000331728	ENSG00000182541	LIMK2	TRUE	FALSE
chr22	31275149	A	G	ENST00000331728	ENSG00000182541	LIMK2	TRUE	FALSE
chr22	31275149	A	T	ENST00000331728	ENSG00000182541	LIMK2	TRUE	FALSE
chr22	31275150	G	A	ENST00000331728	ENSG00000182541	LIMK2	TRUE	FALSE
chr22	31275150	G	C	ENST00000331728	ENSG00000182541	LIMK2	TRUE	FALSE
chr22	31275150	G	T	ENST00000331728	ENSG00000182541	LIMK2	TRUE	FALSE
chr22	31275160	C	T	ENST00000331728	ENSG00000182541	LIMK2	TRUE	TRUE
chr22	31275168	T	A	ENST00000331728	ENSG00000182541	LIMK2	TRUE	TRUE
chr22	31275168	T	G	ENST00000331728	ENSG00000182541	LIMK2	TRUE	TRUE
chr22	31275183	C	A	ENST00000331728	ENSG00000182541	LIMK2	TRUE	TRUE
chr22	31275190	C	T	ENST00000331728	ENSG00000182541	LIMK2	TRUE	TRUE
chr22	31275217	A	T	ENST00000331728	ENSG00000182541	LIMK2	TRUE	TRUE
chr22	31275227	G	A	ENST00000331728	ENSG00000182541	LIMK2	TRUE	TRUE
chr22	31275228	G	A	ENST00000331728	ENSG00000182541	LIMK2	TRUE	TRUE
chr22	31275229	G	T	ENST00000331728	ENSG00000182541	LIMK2	TRUE	TRUE
chr22	31275232	A	T	ENST00000331728	ENSG00000182541	LIMK2	TRUE	TRUE
chr22	31275252	T	A	ENST00000331728	ENSG00000182541	LIMK2	TRUE	TRUE
chr22	31275285	C	A	ENST00000331728	ENSG00000182541	LIMK2	FALSE	FALSE
chr22	31275288	C	A	ENST00000331728	ENSG00000182541	LIMK2	FALSE	FALSE
chr22	31275289	A	T	ENST00000331728	ENSG00000182541	LIMK2	FALSE	FALSE
chr22	31275295	G	T	ENST00000331728	ENSG00000182541	LIMK2	FALSE	FALSE
chr22	31275301	G	T	ENST00000331728	ENSG00000182541	LIMK2	FALSE	FALSE
chr22	31275307	A	T	ENST00000331728	ENSG00000182541	LIMK2	FALSE	FALSE
chr22	31275309	G	A	ENST00000331728	ENSG00000182541	LIMK2	TRUE	FALSE
chr22	31275309	G	C	ENST00000331728	ENSG00000182541	LIMK2	TRUE	FALSE
chr22	31275309	G	T	ENST00000331728	ENSG00000182541	LIMK2	TRUE	FALSE
chr22	31275310	T	A	ENST00000331728	ENSG00000182541	LIMK2	TRUE	FALSE
chr22	31275310	T	C	ENST00000331728	ENSG00000182541	LIMK2	FALSE	FALSE
chr22	31275310	T	G	ENST00000331728	ENSG00000182541	LIMK2	TRUE	FALSE
chr22	31278295	A	C	ENST00000331728	ENSG00000182541	LIMK2	TRUE	FALSE
chr22	31278295	A	G	ENST00000331728	ENSG00000182541	LIMK2	TRUE	FALSE
chr22	31278295	A	T	ENST00000331728	ENSG00000182541	LIMK2	TRUE	FALSE
chr22	31278296	G	A	ENST00000331728	ENSG00000182541	LIMK2	TRUE	FALSE
chr22	31278296	G	C	ENST00000331728	ENSG00000182541	LIMK2	TRUE	FALSE
chr22	31278296	G	T	ENST00000331728	ENSG00000182541	LIMK2	TRUE	FALSE
chr22	31278308	C	A	ENST00000331728	ENSG00000182541	LIMK2	FALSE	FALSE
chr22	31278310	A	T	ENST00000331728	ENSG00000182541	LIMK2	FALSE	FALSE
chr22	31278314	T	A	ENST00000331728	ENSG00000182541	LIMK2	FALSE	FALSE
chr22	31278316	G	T	ENST00000331728	ENSG00000182541	LIMK2	FALSE	FALSE
chr22	31278328	G	T	ENST00000331728	ENSG00000182541	LIMK2	FALSE	FALSE
chr22	31278345	C	A	ENST00000331728	ENSG00000182541	LIMK2	FALSE	FALSE
chr22	31278345	C	G	ENST00000331728	ENSG00000182541	LIMK2	FALSE	FALSE
chr22	31278352	G	T	ENST00000331728	ENSG00000182541	LIMK2	FALSE	FALSE
chr22	31278376	G	T	ENST00000331728	ENSG00000182541	LIMK2	FALSE	FALSE
chr22	31278382	G	T	ENST00000331728	ENSG00000182541	LIMK2	FALSE	FALSE
chr22	31278385	G	T	ENST00000331728	ENSG00000182541	LIMK2	FALSE	FALSE
chr22	31278389	T	A	ENST00000331728	ENSG00000182541	LIMK2	FALSE	FALSE
chr22	31278409	C	T	ENST00000331728	ENSG00000182541	LIMK2	FALSE	FALSE
chr22	31278414	C	A	ENST00000331728	ENSG00000182541	LIMK2	FALSE	FALSE
chr22	31278414	C	G	ENST00000331728	ENSG00000182541	LIMK2	FALSE	FALSE
chr22	31278431	C	A	ENST00000331728	ENSG00000182541	LIMK2	FALSE	FALSE
chr22	31278431	C	G	ENST00000331728	ENSG00000182541	LIMK2	FALSE	FALSE
chr22	31283107	G	A	ENST00000215912	ENSG00000100100	PIK3IP1	FALSE	FALSE
chr22	31283131	C	A	ENST00000215912	ENSG00000100100	PIK3IP1	FALSE	FALSE
chr22	31283134	G	A	ENST00000215912	ENSG00000100100	PIK3IP1	FALSE	FALSE
chr22	31283152	G	A	ENST00000215912	ENSG00000100100	PIK3IP1	FALSE	FALSE
chr22	31283176	T	A	ENST00000215912	ENSG00000100100	PIK3IP1	FALSE	FALSE
chr22	31283179	C	A	ENST00000215912	ENSG00000100100	PIK3IP1	FALSE	FALSE
chr22	31283191	C	A	ENST00000215912	ENSG00000100100	PIK3IP1	FALSE	FALSE
chr22	31283192	A	T	ENST00000215912	ENSG00000100100	PIK3IP1	FALSE	FALSE
chr22	31283217	A	T	ENST00000215912	ENSG00000100100	PIK3IP1	FALSE	FALSE
chr22	31283233	G	A	ENST00000215912	ENSG00000100100	PIK3IP1	FALSE	FALSE
chr22	31283236	G	A	ENST00000215912	ENSG00000100100	PIK3IP1	FALSE	FALSE
chr22	31283242	C	A	ENST00000215912	ENSG00000100100	PIK3IP1	FALSE	FALSE
chr22	31283248	C	A	ENST00000215912	ENSG00000100100	PIK3IP1	FALSE	FALSE
chr22	31283249	A	T	ENST00000215912	ENSG00000100100	PIK3IP1	FALSE	FALSE
chr22	31283257	T	A	ENST00000215912	ENSG00000100100	PIK3IP1	FALSE	FALSE
chr22	31283260	G	A	ENST00000215912	ENSG00000100100	PIK3IP1	FALSE	FALSE
chr22	31283269	G	A	ENST00000215912	ENSG00000100100	PIK3IP1	FALSE	FALSE
chr22	31283272	C	A	ENST00000215912	ENSG00000100100	PIK3IP1	FALSE	FALSE
chr22	31283275	T	A	ENST00000215912	ENSG00000100100	PIK3IP1	FALSE	FALSE
chr22	31283277	A	T	ENST00000215912	ENSG00000100100	PIK3IP1	FALSE	FALSE
chr22	31283284	T	A	ENST00000215912	ENSG00000100100	PIK3IP1	FALSE	FALSE
chr22	31283289	C	A	ENST00000215912	ENSG00000100100	PIK3IP1	TRUE	FALSE
chr22	31283289	C	G	ENST00000215912	ENSG00000100100	PIK3IP1	TRUE	FALSE
chr22	31283289	C	T	ENST00000215912	ENSG00000100100	PIK3IP1	TRUE	FALSE
chr22	31283290	T	A	ENST00000215912	ENSG00000100100	PIK3IP1	TRUE	FALSE
chr22	31283290	T	C	ENST00000215912	ENSG00000100100	PIK3IP1	TRUE	FALSE
chr22	31283290	T	G	ENST00000215912	ENSG00000100100	PIK3IP1	TRUE	FALSE
chr22	31289313	A	C	ENST00000215912	ENSG00000100100	PIK3IP1	TRUE	FALSE
chr22	31289313	A	G	ENST00000215912	ENSG00000100100	PIK3IP1	FALSE	FALSE
chr22	31289313	A	T	ENST00000215912	ENSG00000100100	PIK3IP1	TRUE	FALSE
chr22	31289314	C	A	ENST00000215912	ENSG00000100100	PIK3IP1	TRUE	FALSE
chr22	31289314	C	G	ENST00000215912	ENSG00000100100	PIK3IP1	TRUE	FALSE
chr22	31289314	C	T	ENST00000215912	ENSG00000100100	PIK3IP1	TRUE	FALSE
chr22	31289319	T	A	ENST00000215912	ENSG00000100100	PIK3IP1	FALSE	FALSE
chr22	31289320	G	C	ENST00000215912	ENSG00000100100	PIK3IP1	FALSE	FALSE
chr22	31289320	G	T	ENST00000215912	ENSG00000100100	PIK3IP1	FALSE	FALSE
chr22	31289326	G	C	ENST00000215912	ENSG00000100100	PIK3IP1	FALSE	FALSE
chr22	31289326	G	T	ENST00000215912	ENSG00000100100	PIK3IP1	FALSE	FALSE
chr22	31289333	A	T	ENST00000215912	ENSG00000100100	PIK3IP1	FALSE	FALSE
chr22	31289349	C	A	ENST00000215912	ENSG00000100100	PIK3IP1	FALSE	FALSE
chr22	31289389	G	C	ENST00000215912	ENSG00000100100	PIK3IP1	TRUE	TRUE
chr22	31289389	G	T	ENST00000215912	ENSG00000100100	PIK3IP1	TRUE	TRUE
chr22	31289394	C	A	ENST00000215912	ENSG00000100100	PIK3IP1	TRUE	FALSE
chr22	31289394	C	G	ENST00000215912	ENSG00000100100	PIK3IP1	TRUE	FALSE
chr22	31289394	C	T	ENST00000215912	ENSG00000100100	PIK3IP1	TRUE	FALSE
chr22	31289395	T	A	ENST00000215912	ENSG00000100100	PIK3IP1	TRUE	FALSE
chr22	31289395	T	C	ENST00000215912	ENSG00000100100	PIK3IP1	TRUE	FALSE
chr22	31289395	T	G	ENST00000215912	ENSG00000100100	PIK3IP1	TRUE	FALSE
chr22	31289497	A	C	ENST00000215912	ENSG00000100100	PIK3IP1	TRUE	FALSE
chr22	31289497	A	G	ENST00000215912	ENSG00000100100	PIK3IP1	TRUE	FALSE
chr22	31289497	A	T	ENST00000215912	ENSG00000100100	PIK3IP1	TRUE	FALSE
chr22	31289498	C	A	ENST00000215912	ENSG00000100100	PIK3IP1	TRUE	FALSE
chr22	31289498	C	G	ENST00000215912	ENSG00000100100	PIK3IP1	TRUE	FALSE
chr22	31289498	C	T	ENST00000215912	ENSG00000100100	PIK3IP1	TRUE	FALSE
chr22	31289508	C	A	ENST00000215912	ENSG00000100100	PIK3IP1	TRUE	TRUE
chr22	31289517	T	A	ENST00000215912	ENSG00000100100	PIK3IP1	TRUE	TRUE
chr22	31289520	T	A	ENST00000215912	ENSG00000100100	PIK3IP1	TRUE	TRUE
chr22	31289523	C	A	ENST00000215912	ENSG00000100100	PIK3IP1	TRUE	TRUE
chr22	31289526	T	A	ENST00000215912	ENSG00000100100	PIK3IP1	TRUE	TRUE
chr22	31289547	G	A	ENST00000215912	ENSG00000100100	PIK3IP1	TRUE	TRUE
chr22	31289568	G	A	ENST00000215912	ENSG00000100100	PIK3IP1	TRUE	TRUE
chr22	31289583	C	A	ENST00000215912	ENSG00000100100	PIK3IP1	TRUE	TRUE
chr22	31289622	G	A	ENST00000215912	ENSG00000100100	PIK3IP1	TRUE	TRUE
chr22	31289628	C	A	ENST00000215912	ENSG00000100100	PIK3IP1	TRUE	TRUE
chr22	31289646	C	A	ENST00000215912	ENSG00000100100	PIK3IP1	TRUE	TRUE
chr22	31289655	C	A	ENST00000215912	ENSG00000100100	PIK3IP1	TRUE	TRUE
chr22	31289658	G	A	ENST00000215912	ENSG00000100100	PIK3IP1	TRUE	TRUE
chr22	31289664	C	A	ENST00000215912	ENSG00000100100	PIK3IP1	TRUE	TRUE
chr22	31289688	G	A	ENST00000215912	ENSG00000100100	PIK3IP1	TRUE	TRUE
chr22	31289700	C	A	ENST00000215912	ENSG00000100100	PIK3IP1	TRUE	FALSE
chr22	31289700	C	G	ENST00000215912	ENSG00000100100	PIK3IP1	TRUE	FALSE
chr22	31289700	C	T	ENST00000215912	ENSG00000100100	PIK3IP1	TRUE	FALSE
chr22	31289701	T	A	ENST00000215912	ENSG00000100100	PIK3IP1	TRUE	FALSE
chr22	31289701	T	C	ENST00000215912	ENSG00000100100	PIK3IP1	TRUE	FALSE
chr22	31289701	T	G	ENST00000215912	ENSG00000100100	PIK3IP1	TRUE	FALSE
chr22	31290963	A	C	ENST00000215912	ENSG00000100100	PIK3IP1	TRUE	FALSE
chr22	31290963	A	G	ENST00000215912	ENSG00000100100	PIK3IP1	TRUE	FALSE
chr22	31290963	A	T	ENST00000215912	ENSG00000100100	PIK3IP1	TRUE	FALSE
chr22	31290964	C	A	ENST00000215912	ENSG00000100100	PIK3IP1	TRUE	FALSE
chr22	31290964	C	G	ENST00000215912	ENSG00000100100	PIK3IP1	TRUE	FALSE
chr22	31290964	C	T	ENST00000215912	ENSG00000100100	PIK3IP1	TRUE	FALSE
chr22	31290965	C	A	ENST00000215912	ENSG00000100100	PIK3IP1	TRUE	TRUE
chr22	31290969	A	T	ENST00000215912	ENSG00000100100	PIK3IP1	TRUE	TRUE
chr22	31290983	C	A	ENST00000215912	ENSG00000100100	PIK3IP1	TRUE	TRUE
chr22	31290984	G	T	ENST00000215912	ENSG00000100100	PIK3IP1	TRUE	TRUE
chr22	31290995	T	A	ENST00000215912	ENSG00000100100	PIK3IP1	TRUE	TRUE
chr22	31290998	C	A	ENST00000215912	ENSG00000100100	PIK3IP1	TRUE	TRUE
chr22	31291013	C	A	ENST00000215912	ENSG00000100100	PIK3IP1	TRUE	TRUE
chr22	31291023	G	C	ENST00000215912	ENSG00000100100	PIK3IP1	TRUE	TRUE
chr22	31291023	G	T	ENST00000215912	ENSG00000100100	PIK3IP1	TRUE	TRUE
chr22	31291026	G	T	ENST00000215912	ENSG00000100100	PIK3IP1	TRUE	TRUE
chr22	31291029	C	T	ENST00000215912	ENSG00000100100	PIK3IP1	TRUE	TRUE
chr22	31291030	C	T	ENST00000215912	ENSG00000100100	PIK3IP1	TRUE	TRUE
chr22	31291049	C	A	ENST00000215912	ENSG00000100100	PIK3IP1	TRUE	TRUE
chr22	31291061	G	A	ENST00000215912	ENSG00000100100	PIK3IP1	TRUE	TRUE
chr22	31291062	G	T	ENST00000215912	ENSG00000100100	PIK3IP1	TRUE	TRUE
chr22	31291065	G	C	ENST00000215912	ENSG00000100100	PIK3IP1	TRUE	TRUE
chr22	31291065	G	T	ENST00000215912	ENSG00000100100	PIK3IP1	TRUE	TRUE
chr22	31291085	C	A	ENST00000215912	ENSG00000100100	PIK3IP1	TRUE	FALSE
chr22	31291085	C	G	ENST00000215912	ENSG00000100100	PIK3IP1	TRUE	FALSE
chr22	31291085	C	T	ENST00000215912	ENSG00000100100	PIK3IP1	TRUE	FALSE
chr22	31291086	T	A	ENST00000215912	ENSG00000100100	PIK3IP1	TRUE	FALSE
chr22	31291086	T	C	ENST00000215912	ENSG00000100100	PIK3IP1	TRUE	FALSE
chr22	31291086	T	G	ENST00000215912	ENSG00000100100	PIK3IP1	TRUE	FALSE
chr22	31291178	A	C	ENST00000215912	ENSG00000100100	PIK3IP1	TRUE	FALSE
chr22	31291178	A	G	ENST00000215912	ENSG00000100100	PIK3IP1	FALSE	FALSE
chr22	31291178	A	T	ENST00000215912	ENSG00000100100	PIK3IP1	TRUE	FALSE
chr22	31291179	C	A	ENST00000215912	ENSG00000100100	PIK3IP1	TRUE	FALSE
chr22	31291179	C	G	ENST00000215912	ENSG00000100100	PIK3IP1	TRUE	FALSE
chr22	31291179	C	T	ENST00000215912	ENSG00000100100	PIK3IP1	TRUE	FALSE
chr22	31291182	G	T	ENST00000215912	ENSG00000100100	PIK3IP1	TRUE	TRUE
chr22	31291194	G	T	ENST00000215912	ENSG00000100100	PIK3IP1	TRUE	TRUE
chr22	31291210	G	A	ENST00000215912	ENSG00000100100	PIK3IP1	TRUE	TRUE
chr22	31291220	C	T	ENST00000215912	ENSG00000100100	PIK3IP1	TRUE	TRUE
chr22	31291221	C	T	ENST00000215912	ENSG00000100100	PIK3IP1	TRUE	TRUE
chr22	31291229	G	T	ENST00000215912	ENSG00000100100	PIK3IP1	TRUE	TRUE
chr22	31291258	G	A	ENST00000215912	ENSG00000100100	PIK3IP1	TRUE	TRUE
chr22	31291264	C	A	ENST00000215912	ENSG00000100100	PIK3IP1	TRUE	TRUE
chr22	31291268	G	C	ENST00000215912	ENSG00000100100	PIK3IP1	TRUE	TRUE
chr22	31291268	G	T	ENST00000215912	ENSG00000100100	PIK3IP1	TRUE	TRUE
chr22	31291286	C	T	ENST00000215912	ENSG00000100100	PIK3IP1	TRUE	TRUE
chr22	31291287	C	T	ENST00000215912	ENSG00000100100	PIK3IP1	TRUE	TRUE
chr22	31291292	A	T	ENST00000215912	ENSG00000100100	PIK3IP1	TRUE	TRUE
chr22	31291297	C	A	ENST00000215912	ENSG00000100100	PIK3IP1	TRUE	FALSE
chr22	31291297	C	G	ENST00000215912	ENSG00000100100	PIK3IP1	TRUE	FALSE
chr22	31291297	C	T	ENST00000215912	ENSG00000100100	PIK3IP1	TRUE	FALSE
chr22	31291298	T	A	ENST00000215912	ENSG00000100100	PIK3IP1	TRUE	FALSE
chr22	31291298	T	C	ENST00000215912	ENSG00000100100	PIK3IP1	TRUE	FALSE
chr22	31291298	T	G	ENST00000215912	ENSG00000100100	PIK3IP1	TRUE	FALSE
chr22	31292273	A	C	ENST00000215912	ENSG00000100100	PIK3IP1	FALSE	FALSE
chr22	31292273	A	G	ENST00000215912	ENSG00000100100	PIK3IP1	FALSE	FALSE
chr22	31292273	A	T	ENST00000215912	ENSG00000100100	PIK3IP1	FALSE	FALSE
chr22	31292274	C	A	ENST00000215912	ENSG00000100100	PIK3IP1	FALSE	FALSE
chr22	31292274	C	G	ENST00000215912	ENSG00000100100	PIK3IP1	FALSE	FALSE
chr22	31292274	C	T	ENST00000215912	ENSG00000100100	PIK3IP1	FALSE	FALSE
chr22	31292278	C	A	ENST00000215912	ENSG00000100100	PIK3IP1	TRUE	FALSE
chr22	31292284	C	A	ENST00000215912	ENSG00000100100	PIK3IP1	TRUE	FALSE
chr22	31292285	A	C	ENST00000215912	ENSG00000100100	PIK3IP1	TRUE	FALSE
chr22	31292285	A	T	ENST00000215912	ENSG00000100100	PIK3IP1	TRUE	FALSE
chr22	31292293	C	A	ENST00000215912	ENSG00000100100	PIK3IP1	TRUE	FALSE
chr22	31292326	G	A	ENST00000215912	ENSG00000100100	PIK3IP1	FALSE	FALSE
chr22	31292330	C	T	ENST00000215912	ENSG00000100100	PIK3IP1	FALSE	FALSE
chr22	31292331	C	T	ENST00000215912	ENSG00000100100	PIK3IP1	FALSE	FALSE
chr22	31292337	A	T	ENST00000215912	ENSG00000100100	PIK3IP1	FALSE	FALSE
chr22	31326896	T	A	ENST00000266269	ENSG00000100105	PATZ1	FALSE	FALSE
chr22	31326902	C	A	ENST00000266269	ENSG00000100105	PATZ1	FALSE	FALSE
chr22	31326917	G	A	ENST00000266269	ENSG00000100105	PATZ1	FALSE	FALSE
chr22	31326920	G	A	ENST00000266269	ENSG00000100105	PATZ1	FALSE	FALSE
chr22	31326929	C	A	ENST00000266269	ENSG00000100105	PATZ1	FALSE	FALSE
chr22	31326940	A	C	ENST00000266269	ENSG00000100105	PATZ1	FALSE	FALSE
chr22	31326940	A	T	ENST00000266269	ENSG00000100105	PATZ1	FALSE	FALSE
chr22	31326946	G	C	ENST00000266269	ENSG00000100105	PATZ1	FALSE	FALSE
chr22	31326946	G	T	ENST00000266269	ENSG00000100105	PATZ1	FALSE	FALSE
chr22	31326958	G	T	ENST00000266269	ENSG00000100105	PATZ1	FALSE	FALSE
chr22	31326962	G	A	ENST00000266269	ENSG00000100105	PATZ1	FALSE	FALSE
chr22	31326971	G	A	ENST00000266269	ENSG00000100105	PATZ1	FALSE	FALSE
chr22	31326986	C	A	ENST00000266269	ENSG00000100105	PATZ1	FALSE	FALSE
chr22	31327004	G	A	ENST00000266269	ENSG00000100105	PATZ1	FALSE	FALSE
chr22	31327007	G	A	ENST00000266269	ENSG00000100105	PATZ1	FALSE	FALSE
chr22	31327021	G	C	ENST00000266269	ENSG00000100105	PATZ1	FALSE	FALSE
chr22	31327021	G	T	ENST00000266269	ENSG00000100105	PATZ1	FALSE	FALSE
chr22	31327079	T	A	ENST00000266269	ENSG00000100105	PATZ1	FALSE	FALSE
chr22	31327082	G	A	ENST00000266269	ENSG00000100105	PATZ1	FALSE	FALSE
chr22	31327091	T	A	ENST00000266269	ENSG00000100105	PATZ1	FALSE	FALSE
chr22	31327096	A	T	ENST00000266269	ENSG00000100105	PATZ1	FALSE	FALSE
chr22	31327098	G	C	ENST00000266269	ENSG00000100105	PATZ1	FALSE	FALSE
chr22	31327098	G	T	ENST00000266269	ENSG00000100105	PATZ1	FALSE	FALSE
chr22	31327106	T	A	ENST00000266269	ENSG00000100105	PATZ1	FALSE	FALSE
chr22	31327125	A	T	ENST00000266269	ENSG00000100105	PATZ1	FALSE	FALSE
chr22	31327130	C	A	ENST00000266269	ENSG00000100105	PATZ1	FALSE	FALSE
chr22	31327134	G	T	ENST00000266269	ENSG00000100105	PATZ1	FALSE	FALSE
chr22	31327140	G	C	ENST00000266269	ENSG00000100105	PATZ1	FALSE	FALSE
chr22	31327140	G	T	ENST00000266269	ENSG00000100105	PATZ1	FALSE	FALSE
chr22	31327145	T	A	ENST00000266269	ENSG00000100105	PATZ1	FALSE	FALSE
chr22	31327148	T	A	ENST00000266269	ENSG00000100105	PATZ1	FALSE	FALSE
chr22	31327151	C	A	ENST00000266269	ENSG00000100105	PATZ1	FALSE	FALSE
chr22	31327163	C	A	ENST00000266269	ENSG00000100105	PATZ1	FALSE	FALSE
chr22	31327169	T	A	ENST00000266269	ENSG00000100105	PATZ1	FALSE	FALSE
chr22	31327175	T	A	ENST00000266269	ENSG00000100105	PATZ1	FALSE	FALSE
chr22	31327191	G	T	ENST00000266269	ENSG00000100105	PATZ1	FALSE	FALSE
chr22	31327217	G	A	ENST00000266269	ENSG00000100105	PATZ1	FALSE	FALSE
chr22	31327220	T	A	ENST00000266269	ENSG00000100105	PATZ1	FALSE	FALSE
chr22	31327223	C	A	ENST00000266269	ENSG00000100105	PATZ1	FALSE	FALSE
chr22	31327232	T	A	ENST00000266269	ENSG00000100105	PATZ1	FALSE	FALSE
chr22	31327249	G	C	ENST00000266269	ENSG00000100105	PATZ1	FALSE	FALSE
chr22	31327249	G	T	ENST00000266269	ENSG00000100105	PATZ1	FALSE	FALSE
chr22	31327260	A	C	ENST00000266269	ENSG00000100105	PATZ1	FALSE	FALSE
chr22	31327260	A	T	ENST00000266269	ENSG00000100105	PATZ1	FALSE	FALSE
chr22	31327277	C	A	ENST00000266269	ENSG00000100105	PATZ1	FALSE	FALSE
chr22	31327289	G	A	ENST00000266269	ENSG00000100105	PATZ1	FALSE	FALSE
chr22	31327294	G	C	ENST00000266269	ENSG00000100105	PATZ1	FALSE	FALSE
chr22	31327294	G	T	ENST00000266269	ENSG00000100105	PATZ1	FALSE	FALSE
chr22	31327296	G	T	ENST00000266269	ENSG00000100105	PATZ1	FALSE	FALSE
chr22	31327301	T	A	ENST00000266269	ENSG00000100105	PATZ1	FALSE	FALSE
chr22	31327304	G	A	ENST00000266269	ENSG00000100105	PATZ1	FALSE	FALSE
chr22	31327310	C	A	ENST00000266269	ENSG00000100105	PATZ1	TRUE	FALSE
chr22	31327310	C	G	ENST00000266269	ENSG00000100105	PATZ1	TRUE	FALSE
chr22	31327310	C	T	ENST00000266269	ENSG00000100105	PATZ1	TRUE	FALSE
chr22	31327311	T	A	ENST00000266269	ENSG00000100105	PATZ1	TRUE	FALSE
chr22	31327311	T	C	ENST00000266269	ENSG00000100105	PATZ1	TRUE	FALSE
chr22	31327311	T	G	ENST00000266269	ENSG00000100105	PATZ1	TRUE	FALSE
chr22	31328785	G	A	ENST00000266269	ENSG00000100105	PATZ1	FALSE	FALSE
chr22	31328785	G	C	ENST00000266269	ENSG00000100105	PATZ1	TRUE	FALSE
chr22	31328785	G	T	ENST00000266269	ENSG00000100105	PATZ1	TRUE	FALSE
chr22	31328786	C	A	ENST00000266269	ENSG00000100105	PATZ1	TRUE	FALSE
chr22	31328786	C	G	ENST00000266269	ENSG00000100105	PATZ1	TRUE	FALSE
chr22	31328786	C	T	ENST00000266269	ENSG00000100105	PATZ1	TRUE	FALSE
chr22	31328787	C	A	ENST00000266269	ENSG00000100105	PATZ1	FALSE	FALSE
chr22	31328790	T	A	ENST00000266269	ENSG00000100105	PATZ1	FALSE	FALSE
chr22	31328797	A	C	ENST00000266269	ENSG00000100105	PATZ1	FALSE	FALSE
chr22	31328797	A	T	ENST00000266269	ENSG00000100105	PATZ1	FALSE	FALSE
chr22	31328809	G	T	ENST00000266269	ENSG00000100105	PATZ1	FALSE	FALSE
chr22	31328826	C	A	ENST00000266269	ENSG00000100105	PATZ1	FALSE	FALSE
chr22	31328844	C	A	ENST00000266269	ENSG00000100105	PATZ1	TRUE	TRUE
chr22	31328847	G	A	ENST00000266269	ENSG00000100105	PATZ1	TRUE	TRUE
chr22	31328862	G	A	ENST00000266269	ENSG00000100105	PATZ1	TRUE	TRUE
chr22	31328889	T	A	ENST00000266269	ENSG00000100105	PATZ1	TRUE	TRUE
chr22	31328901	T	A	ENST00000266269	ENSG00000100105	PATZ1
chr22	31328903	A	C	ENST00000266269	ENSG00000100105	PATZ1
chr22	31328903	A	T	ENST00000266269	ENSG00000100105	PATZ1
chr22	31328905	G	C	ENST00000266269	ENSG00000100105	PATZ1
chr22	31328905	G	T	ENST00000266269	ENSG00000100105	PATZ1
chr22	31328925	C	A	ENST00000266269	ENSG00000100105	PATZ1	FALSE	FALSE
chr22	31328925	C	G	ENST00000266269	ENSG00000100105	PATZ1	FALSE	FALSE
chr22	31328925	C	T	ENST00000266269	ENSG00000100105	PATZ1	FALSE	FALSE
chr22	31328926	T	A	ENST00000266269	ENSG00000100105	PATZ1	FALSE	FALSE
chr22	31328926	T	C	ENST00000266269	ENSG00000100105	PATZ1	FALSE	FALSE
chr22	31328926	T	G	ENST00000266269	ENSG00000100105	PATZ1	FALSE	FALSE
chr22	31335690	A	C	ENST00000266269	ENSG00000100105	PATZ1	TRUE	FALSE
chr22	31335690	A	G	ENST00000266269	ENSG00000100105	PATZ1	TRUE	FALSE
chr22	31335690	A	T	ENST00000266269	ENSG00000100105	PATZ1	TRUE	FALSE
chr22	31335691	C	A	ENST00000266269	ENSG00000100105	PATZ1	TRUE	FALSE
chr22	31335691	C	G	ENST00000266269	ENSG00000100105	PATZ1	TRUE	FALSE
chr22	31335691	C	T	ENST00000266269	ENSG00000100105	PATZ1	TRUE	FALSE
chr22	31335695	G	A	ENST00000266269	ENSG00000100105	PATZ1	TRUE	TRUE
chr22	31335699	A	T	ENST00000266269	ENSG00000100105	PATZ1	TRUE	TRUE
chr22	31335708	G	T	ENST00000266269	ENSG00000100105	PATZ1	TRUE	TRUE
chr22	31335728	C	A	ENST00000266269	ENSG00000100105	PATZ1	TRUE	TRUE
chr22	31335737	T	A	ENST00000266269	ENSG00000100105	PATZ1	TRUE	TRUE
chr22	31335740	T	A	ENST00000266269	ENSG00000100105	PATZ1	TRUE	TRUE
chr22	31335756	G	C	ENST00000266269	ENSG00000100105	PATZ1	TRUE	TRUE
chr22	31335756	G	T	ENST00000266269	ENSG00000100105	PATZ1	TRUE	TRUE
chr22	31335769	A	T	ENST00000266269	ENSG00000100105	PATZ1	TRUE	TRUE
chr22	31335771	G	C	ENST00000266269	ENSG00000100105	PATZ1	TRUE	TRUE
chr22	31335771	G	T	ENST00000266269	ENSG00000100105	PATZ1	TRUE	TRUE
chr22	31335776	T	A	ENST00000266269	ENSG00000100105	PATZ1	TRUE	TRUE
chr22	31335780	A	T	ENST00000266269	ENSG00000100105	PATZ1	TRUE	TRUE
chr22	31335788	G	A	ENST00000266269	ENSG00000100105	PATZ1	TRUE	TRUE
chr22	31335789	G	T	ENST00000266269	ENSG00000100105	PATZ1	TRUE	TRUE
chr22	31335800	T	A	ENST00000266269	ENSG00000100105	PATZ1	TRUE	TRUE
chr22	31335806	C	A	ENST00000266269	ENSG00000100105	PATZ1	TRUE	TRUE
chr22	31335810	A	T	ENST00000266269	ENSG00000100105	PATZ1	TRUE	TRUE
chr22	31335839	G	A	ENST00000266269	ENSG00000100105	PATZ1	TRUE	TRUE
chr22	31335858	G	T	ENST00000266269	ENSG00000100105	PATZ1	TRUE	TRUE
chr22	31335864	C	A	ENST00000266269	ENSG00000100105	PATZ1	TRUE	FALSE
chr22	31335864	C	G	ENST00000266269	ENSG00000100105	PATZ1	TRUE	FALSE
chr22	31335864	C	T	ENST00000266269	ENSG00000100105	PATZ1	TRUE	FALSE
chr22	31335865	T	A	ENST00000266269	ENSG00000100105	PATZ1	TRUE	FALSE
chr22	31335865	T	C	ENST00000266269	ENSG00000100105	PATZ1	TRUE	FALSE
chr22	31335865	T	G	ENST00000266269	ENSG00000100105	PATZ1	TRUE	FALSE
chr22	31342895	A	C	ENST00000266269	ENSG00000100105	PATZ1	TRUE	FALSE
chr22	31342895	A	G	ENST00000266269	ENSG00000100105	PATZ1	TRUE	FALSE
chr22	31342895	A	T	ENST00000266269	ENSG00000100105	PATZ1	TRUE	FALSE
chr22	31342896	C	A	ENST00000266269	ENSG00000100105	PATZ1	TRUE	FALSE
chr22	31342896	C	G	ENST00000266269	ENSG00000100105	PATZ1	TRUE	FALSE
chr22	31342896	C	T	ENST00000266269	ENSG00000100105	PATZ1	TRUE	FALSE
chr22	31342899	G	A	ENST00000266269	ENSG00000100105	PATZ1	TRUE	TRUE
chr22	31342900	A	T	ENST00000266269	ENSG00000100105	PATZ1	TRUE	TRUE
chr22	31342905	T	A	ENST00000266269	ENSG00000100105	PATZ1	TRUE	TRUE
chr22	31342917	C	A	ENST00000266269	ENSG00000100105	PATZ1	TRUE	TRUE
chr22	31342932	G	A	ENST00000266269	ENSG00000100105	PATZ1	TRUE	TRUE
chr22	31342935	T	A	ENST00000266269	ENSG00000100105	PATZ1	TRUE	TRUE
chr22	31342944	C	A	ENST00000266269	ENSG00000100105	PATZ1	TRUE	TRUE
chr22	31342949	A	T	ENST00000266269	ENSG00000100105	PATZ1	TRUE	TRUE
chr22	31342961	C	A	ENST00000266269	ENSG00000100105	PATZ1	TRUE	FALSE
chr22	31342961	C	G	ENST00000266269	ENSG00000100105	PATZ1	TRUE	FALSE
chr22	31342961	C	T	ENST00000266269	ENSG00000100105	PATZ1	TRUE	FALSE
chr22	31342962	T	A	ENST00000266269	ENSG00000100105	PATZ1	TRUE	FALSE
chr22	31342962	T	C	ENST00000266269	ENSG00000100105	PATZ1	TRUE	FALSE
chr22	31342962	T	G	ENST00000266269	ENSG00000100105	PATZ1	TRUE	FALSE
chr22	31344330	A	C	ENST00000266269	ENSG00000100105	PATZ1	TRUE	FALSE
chr22	31344330	A	G	ENST00000266269	ENSG00000100105	PATZ1	TRUE	FALSE
chr22	31344330	A	T	ENST00000266269	ENSG00000100105	PATZ1	TRUE	FALSE
chr22	31344331	C	A	ENST00000266269	ENSG00000100105	PATZ1	TRUE	FALSE
chr22	31344331	C	G	ENST00000266269	ENSG00000100105	PATZ1	TRUE	FALSE
chr22	31344331	C	T	ENST00000266269	ENSG00000100105	PATZ1	TRUE	FALSE
chr22	31344345	T	A	ENST00000266269	ENSG00000100105	PATZ1	TRUE	TRUE
chr22	31344349	A	T	ENST00000266269	ENSG00000100105	PATZ1	TRUE	TRUE
chr22	31344357	G	A	ENST00000266269	ENSG00000100105	PATZ1	TRUE	TRUE
chr22	31344358	G	T	ENST00000266269	ENSG00000100105	PATZ1	TRUE	TRUE
chr22	31344364	G	C	ENST00000266269	ENSG00000100105	PATZ1	TRUE	TRUE
chr22	31344364	G	T	ENST00000266269	ENSG00000100105	PATZ1	TRUE	TRUE
chr22	31344372	T	A	ENST00000266269	ENSG00000100105	PATZ1	TRUE	TRUE
chr22	31344403	G	C	ENST00000266269	ENSG00000100105	PATZ1	TRUE	TRUE
chr22	31344403	G	T	ENST00000266269	ENSG00000100105	PATZ1	TRUE	TRUE
chr22	31344420	T	A	ENST00000266269	ENSG00000100105	PATZ1	TRUE	TRUE
chr22	31344423	T	A	ENST00000266269	ENSG00000100105	PATZ1	TRUE	TRUE
chr22	31344426	T	A	ENST00000266269	ENSG00000100105	PATZ1	TRUE	TRUE
chr22	31344434	A	T	ENST00000266269	ENSG00000100105	PATZ1	TRUE	TRUE
chr22	31344439	A	T	ENST00000266269	ENSG00000100105	PATZ1	TRUE	TRUE
chr22	31344448	G	T	ENST00000266269	ENSG00000100105	PATZ1	TRUE	TRUE
chr22	31344454	G	C	ENST00000266269	ENSG00000100105	PATZ1	TRUE	TRUE
chr22	31344454	G	T	ENST00000266269	ENSG00000100105	PATZ1	TRUE	TRUE
chr22	31344462	T	A	ENST00000266269	ENSG00000100105	PATZ1	TRUE	TRUE
chr22	31344465	C	A	ENST00000266269	ENSG00000100105	PATZ1	TRUE	TRUE
chr22	31344483	T	A	ENST00000266269	ENSG00000100105	PATZ1	TRUE	TRUE
chr22	31344499	A	C	ENST00000266269	ENSG00000100105	PATZ1	TRUE	TRUE
chr22	31344499	A	T	ENST00000266269	ENSG00000100105	PATZ1	TRUE	TRUE
chr22	31344519	T	A	ENST00000266269	ENSG00000100105	PATZ1	TRUE	TRUE
chr22	31344523	G	T	ENST00000266269	ENSG00000100105	PATZ1	TRUE	TRUE
chr22	31344531	C	A	ENST00000266269	ENSG00000100105	PATZ1	TRUE	TRUE
chr22	31344532	A	T	ENST00000266269	ENSG00000100105	PATZ1	TRUE	TRUE
chr22	31344543	G	A	ENST00000266269	ENSG00000100105	PATZ1	TRUE	TRUE
chr22	31344546	T	A	ENST00000266269	ENSG00000100105	PATZ1	TRUE	TRUE
chr22	31344564	T	A	ENST00000266269	ENSG00000100105	PATZ1	TRUE	TRUE
chr22	31344567	G	A	ENST00000266269	ENSG00000100105	PATZ1	TRUE	TRUE
chr22	31344585	C	A	ENST00000266269	ENSG00000100105	PATZ1	TRUE	TRUE
chr22	31344606	C	A	ENST00000266269	ENSG00000100105	PATZ1	TRUE	TRUE
chr22	31344634	G	C	ENST00000266269	ENSG00000100105	PATZ1	TRUE	TRUE
chr22	31344634	G	T	ENST00000266269	ENSG00000100105	PATZ1	TRUE	TRUE
chr22	31344645	G	A	ENST00000266269	ENSG00000100105	PATZ1	TRUE	TRUE
chr22	31344666	G	A	ENST00000266269	ENSG00000100105	PATZ1	TRUE	TRUE
chr22	31344672	C	A	ENST00000266269	ENSG00000100105	PATZ1	TRUE	TRUE
chr22	31344678	G	A	ENST00000266269	ENSG00000100105	PATZ1	TRUE	TRUE
chr22	31344708	T	A	ENST00000266269	ENSG00000100105	PATZ1	TRUE	TRUE
chr22	31344712	A	T	ENST00000266269	ENSG00000100105	PATZ1	TRUE	TRUE
chr22	31344721	G	T	ENST00000266269	ENSG00000100105	PATZ1	TRUE	TRUE
chr22	31344741	C	A	ENST00000266269	ENSG00000100105	PATZ1	TRUE	TRUE
chr22	31344770	G	C	ENST00000266269	ENSG00000100105	PATZ1	TRUE	TRUE
chr22	31344770	G	T	ENST00000266269	ENSG00000100105	PATZ1	TRUE	TRUE
chr22	31344789	T	A	ENST00000266269	ENSG00000100105	PATZ1	TRUE	TRUE
chr22	31344810	G	A	ENST00000266269	ENSG00000100105	PATZ1	TRUE	TRUE
chr22	31344813	T	A	ENST00000266269	ENSG00000100105	PATZ1	TRUE	TRUE
chr22	31344870	G	A	ENST00000266269	ENSG00000100105	PATZ1	TRUE	TRUE
chr22	31344885	C	A	ENST00000266269	ENSG00000100105	PATZ1	TRUE	TRUE
chr22	31344899	A	T	ENST00000266269	ENSG00000100105	PATZ1	TRUE	TRUE
chr22	31344917	A	C	ENST00000266269	ENSG00000100105	PATZ1	TRUE	TRUE
chr22	31344917	A	T	ENST00000266269	ENSG00000100105	PATZ1	TRUE	TRUE
chr22	31344926	A	T	ENST00000266269	ENSG00000100105	PATZ1	TRUE	TRUE
chr22	31344936	G	A	ENST00000266269	ENSG00000100105	PATZ1	TRUE	TRUE
chr22	31344972	C	A	ENST00000266269	ENSG00000100105	PATZ1	TRUE	TRUE
chr22	31344975	C	A	ENST00000266269	ENSG00000100105	PATZ1	TRUE	TRUE
chr22	31344978	C	A	ENST00000266269	ENSG00000100105	PATZ1	TRUE	TRUE
chr22	31344984	G	A	ENST00000266269	ENSG00000100105	PATZ1	TRUE	TRUE
chr22	31345019	A	T	ENST00000266269	ENSG00000100105	PATZ1	TRUE	TRUE
chr22	31345043	A	T	ENST00000266269	ENSG00000100105	PATZ1	TRUE	TRUE
chr22	31345055	A	T	ENST00000266269	ENSG00000100105	PATZ1	TRUE	TRUE
chr22	31345061	G	T	ENST00000266269	ENSG00000100105	PATZ1	TRUE	TRUE
chr22	31345119	G	A	ENST00000266269	ENSG00000100105	PATZ1	TRUE	TRUE
chr22	31345131	G	A	ENST00000266269	ENSG00000100105	PATZ1	TRUE	TRUE
chr22	31345134	T	A	ENST00000266269	ENSG00000100105	PATZ1	TRUE	TRUE
chr22	31345143	C	A	ENST00000266269	ENSG00000100105	PATZ1	TRUE	TRUE
chr22	31345146	G	A	ENST00000266269	ENSG00000100105	PATZ1	TRUE	TRUE
chr22	31345147	G	T	ENST00000266269	ENSG00000100105	PATZ1	TRUE	TRUE
chr22	31345155	C	A	ENST00000266269	ENSG00000100105	PATZ1	TRUE	TRUE
chr22	31345163	G	T	ENST00000266269	ENSG00000100105	PATZ1	TRUE	TRUE
chr22	31345182	T	A	ENST00000266269	ENSG00000100105	PATZ1	TRUE	TRUE
chr22	31345200	C	A	ENST00000266269	ENSG00000100105	PATZ1	TRUE	TRUE
chr22	31345212	C	A	ENST00000266269	ENSG00000100105	PATZ1	TRUE	TRUE
chr22	31345214	A	T	ENST00000266269	ENSG00000100105	PATZ1	TRUE	TRUE
chr22	31345237	G	C	ENST00000266269	ENSG00000100105	PATZ1	TRUE	TRUE
chr22	31345237	G	T	ENST00000266269	ENSG00000100105	PATZ1	TRUE	TRUE
chr22	31345269	T	A	ENST00000266269	ENSG00000100105	PATZ1	TRUE	TRUE
chr22	31345290	C	A	ENST00000266269	ENSG00000100105	PATZ1	TRUE	TRUE
chr22	31345296	C	A	ENST00000266269	ENSG00000100105	PATZ1	TRUE	TRUE
chr22	31345371	C	A	ENST00000266269	ENSG00000100105	PATZ1	TRUE	TRUE
chr22	31345382	A	T	ENST00000266269	ENSG00000100105	PATZ1	TRUE	TRUE
chr22	31345386	G	A	ENST00000266269	ENSG00000100105	PATZ1	TRUE	TRUE
chr22	31345400	G	T	ENST00000266269	ENSG00000100105	PATZ1	TRUE	TRUE
chr22	31345404	C	A	ENST00000266269	ENSG00000100105	PATZ1	TRUE	TRUE
chr22	31345408	G	C	ENST00000266269	ENSG00000100105	PATZ1	TRUE	TRUE
chr22	31345408	G	T	ENST00000266269	ENSG00000100105	PATZ1	TRUE	TRUE
chr22	31345413	C	A	ENST00000266269	ENSG00000100105	PATZ1	TRUE	TRUE
chr22	31345417	G	T	ENST00000266269	ENSG00000100105	PATZ1	TRUE	TRUE
chr22	31345455	C	A	ENST00000266269	ENSG00000100105	PATZ1	TRUE	TRUE
chr22	31345469	A	T	ENST00000266269	ENSG00000100105	PATZ1	TRUE	TRUE
chr22	31345480	G	T	ENST00000266269	ENSG00000100105	PATZ1	TRUE	TRUE
chr22	31345500	T	A	ENST00000266269	ENSG00000100105	PATZ1	TRUE	TRUE
chr22	31345506	G	A	ENST00000266269	ENSG00000100105	PATZ1	TRUE	TRUE
chr22	31345509	G	A	ENST00000266269	ENSG00000100105	PATZ1	TRUE	TRUE
chr22	31345530	C	A	ENST00000266269	ENSG00000100105	PATZ1	TRUE	TRUE
chr22	31345542	T	A	ENST00000266269	ENSG00000100105	PATZ1	TRUE	FALSE
chr22	31345551	G	A	ENST00000266269	ENSG00000100105	PATZ1	TRUE	FALSE
chr22	31345552	G	C	ENST00000266269	ENSG00000100105	PATZ1	FALSE	FALSE
chr22	31345552	G	T	ENST00000266269	ENSG00000100105	PATZ1	FALSE	FALSE
chr22	31345558	G	C	ENST00000266269	ENSG00000100105	PATZ1	FALSE	FALSE
chr22	31345558	G	T	ENST00000266269	ENSG00000100105	PATZ1	FALSE	FALSE
chr22	31345561	G	T	ENST00000266269	ENSG00000100105	PATZ1	FALSE	FALSE
chr22	31345576	G	T	ENST00000266269	ENSG00000100105	PATZ1	FALSE	FALSE
chr22	31345580	G	T	ENST00000266269	ENSG00000100105	PATZ1	FALSE	FALSE
chr22	31345599	C	A	ENST00000266269	ENSG00000100105	PATZ1	FALSE	FALSE
chr22	31399697	T	A	ENST00000331457	ENSG00000185721	DRG1	FALSE	FALSE
chr22	31399697	T	G	ENST00000331457	ENSG00000185721	DRG1	FALSE	FALSE
chr22	31399702	A	T	ENST00000331457	ENSG00000185721	DRG1	FALSE	FALSE
chr22	31399711	G	T	ENST00000331457	ENSG00000185721	DRG1	FALSE	FALSE
chr22	31399717	G	T	ENST00000331457	ENSG00000185721	DRG1	FALSE	FALSE
chr22	31399723	G	T	ENST00000331457	ENSG00000185721	DRG1	FALSE	FALSE
chr22	31399726	G	A	ENST00000331457	ENSG00000185721	DRG1	TRUE	FALSE
chr22	31399726	G	C	ENST00000331457	ENSG00000185721	DRG1	TRUE	FALSE
chr22	31399726	G	T	ENST00000331457	ENSG00000185721	DRG1	TRUE	FALSE
chr22	31399727	T	A	ENST00000331457	ENSG00000185721	DRG1	TRUE	FALSE
chr22	31399727	T	C	ENST00000331457	ENSG00000185721	DRG1	TRUE	FALSE
chr22	31399727	T	G	ENST00000331457	ENSG00000185721	DRG1	TRUE	FALSE
chr22	31400618	A	C	ENST00000331457	ENSG00000185721	DRG1	TRUE	TRUE
chr22	31400618	A	G	ENST00000331457	ENSG00000185721	DRG1	TRUE	TRUE
chr22	31400618	A	T	ENST00000331457	ENSG00000185721	DRG1	TRUE	TRUE
chr22	31400619	G	A	ENST00000331457	ENSG00000185721	DRG1	TRUE	TRUE
chr22	31400619	G	C	ENST00000331457	ENSG00000185721	DRG1	TRUE	TRUE
chr22	31400619	G	T	ENST00000331457	ENSG00000185721	DRG1	TRUE	TRUE
chr22	31400632	C	T	ENST00000331457	ENSG00000185721	DRG1	TRUE	FALSE
chr22	31400635	A	T	ENST00000331457	ENSG00000185721	DRG1	TRUE	FALSE
chr22	31400641	A	T	ENST00000331457	ENSG00000185721	DRG1	TRUE	FALSE
chr22	31400660	T	A	ENST00000331457	ENSG00000185721	DRG1	TRUE	TRUE
chr22	31400660	T	G	ENST00000331457	ENSG00000185721	DRG1	TRUE	TRUE
chr22	31400671	A	T	ENST00000331457	ENSG00000185721	DRG1	TRUE	TRUE
chr22	31400686	A	T	ENST00000331457	ENSG00000185721	DRG1	TRUE	TRUE
chr22	31400695	C	T	ENST00000331457	ENSG00000185721	DRG1	TRUE	TRUE
chr22	31400698	G	T	ENST00000331457	ENSG00000185721	DRG1	TRUE	TRUE
chr22	31400713	A	T	ENST00000331457	ENSG00000185721	DRG1	TRUE	TRUE
chr22	31400728	G	T	ENST00000331457	ENSG00000185721	DRG1	TRUE	TRUE
chr22	31400737	G	T	ENST00000331457	ENSG00000185721	DRG1	TRUE	TRUE
chr22	31400740	G	T	ENST00000331457	ENSG00000185721	DRG1	TRUE	TRUE
chr22	31400744	G	A	ENST00000331457	ENSG00000185721	DRG1	TRUE	TRUE
chr22	31400744	G	C	ENST00000331457	ENSG00000185721	DRG1	TRUE	TRUE
chr22	31400744	G	T	ENST00000331457	ENSG00000185721	DRG1	TRUE	TRUE
chr22	31400745	T	A	ENST00000331457	ENSG00000185721	DRG1	TRUE	TRUE
chr22	31400745	T	C	ENST00000331457	ENSG00000185721	DRG1	TRUE	FALSE
chr22	31400745	T	G	ENST00000331457	ENSG00000185721	DRG1	TRUE	TRUE
chr22	31403027	A	C	ENST00000331457	ENSG00000185721	DRG1	TRUE	FALSE
chr22	31403027	A	G	ENST00000331457	ENSG00000185721	DRG1	TRUE	FALSE
chr22	31403027	A	T	ENST00000331457	ENSG00000185721	DRG1	TRUE	FALSE
chr22	31403028	G	A	ENST00000331457	ENSG00000185721	DRG1	TRUE	FALSE
chr22	31403028	G	C	ENST00000331457	ENSG00000185721	DRG1	TRUE	FALSE
chr22	31403028	G	T	ENST00000331457	ENSG00000185721	DRG1	TRUE	FALSE
chr22	31403043	A	T	ENST00000331457	ENSG00000185721	DRG1	TRUE	TRUE
chr22	31403058	C	T	ENST00000331457	ENSG00000185721	DRG1	TRUE	TRUE
chr22	31403064	G	T	ENST00000331457	ENSG00000185721	DRG1	TRUE	TRUE
chr22	31403091	A	T	ENST00000331457	ENSG00000185721	DRG1	TRUE	TRUE
chr22	31403095	C	A	ENST00000331457	ENSG00000185721	DRG1	TRUE	TRUE
chr22	31403095	C	G	ENST00000331457	ENSG00000185721	DRG1	TRUE	TRUE
chr22	31403126	T	A	ENST00000331457	ENSG00000185721	DRG1	TRUE	TRUE
chr22	31403126	T	G	ENST00000331457	ENSG00000185721	DRG1	TRUE	TRUE
chr22	31403130	G	T	ENST00000331457	ENSG00000185721	DRG1	TRUE	TRUE
chr22	31403144	T	A	ENST00000331457	ENSG00000185721	DRG1	TRUE	TRUE
chr22	31403144	T	G	ENST00000331457	ENSG00000185721	DRG1	TRUE	TRUE
chr22	31403145	G	T	ENST00000331457	ENSG00000185721	DRG1	TRUE	TRUE
chr22	31403181	A	T	ENST00000331457	ENSG00000185721	DRG1	TRUE	TRUE
chr22	31403186	C	A	ENST00000331457	ENSG00000185721	DRG1	TRUE	TRUE
chr22	31403186	C	G	ENST00000331457	ENSG00000185721	DRG1	TRUE	TRUE
chr22	31403187	A	T	ENST00000331457	ENSG00000185721	DRG1	TRUE	TRUE
chr22	31403196	A	T	ENST00000331457	ENSG00000185721	DRG1	TRUE	TRUE
chr22	31403202	C	T	ENST00000331457	ENSG00000185721	DRG1	TRUE	TRUE
chr22	31403205	G	A	ENST00000331457	ENSG00000185721	DRG1	TRUE	TRUE
chr22	31403205	G	C	ENST00000331457	ENSG00000185721	DRG1	TRUE	TRUE
chr22	31403205	G	T	ENST00000331457	ENSG00000185721	DRG1	TRUE	FALSE
chr22	31403206	T	A	ENST00000331457	ENSG00000185721	DRG1	TRUE	TRUE
chr22	31403206	T	C	ENST00000331457	ENSG00000185721	DRG1	FALSE	FALSE
chr22	31403206	T	G	ENST00000331457	ENSG00000185721	DRG1	TRUE	FALSE
chr22	31411010	A	C	ENST00000331457	ENSG00000185721	DRG1	TRUE	FALSE
chr22	31411010	A	G	ENST00000331457	ENSG00000185721	DRG1	TRUE	FALSE
chr22	31411010	A	T	ENST00000331457	ENSG00000185721	DRG1	TRUE	FALSE
chr22	31411011	G	A	ENST00000331457	ENSG00000185721	DRG1	TRUE	FALSE
chr22	31411011	G	C	ENST00000331457	ENSG00000185721	DRG1	TRUE	FALSE
chr22	31411011	G	T	ENST00000331457	ENSG00000185721	DRG1	TRUE	FALSE
chr22	31411036	G	T	ENST00000331457	ENSG00000185721	DRG1	TRUE	TRUE
chr22	31411045	A	T	ENST00000331457	ENSG00000185721	DRG1	TRUE	TRUE
chr22	31411054	A	T	ENST00000331457	ENSG00000185721	DRG1	TRUE	TRUE
chr22	31411060	A	T	ENST00000331457	ENSG00000185721	DRG1	TRUE	TRUE
chr22	31411069	C	T	ENST00000331457	ENSG00000185721	DRG1	TRUE	TRUE
chr22	31411082	G	A	ENST00000331457	ENSG00000185721	DRG1	TRUE	FALSE
chr22	31411082	G	C	ENST00000331457	ENSG00000185721	DRG1	TRUE	FALSE
chr22	31411082	G	T	ENST00000331457	ENSG00000185721	DRG1	TRUE	FALSE
chr22	31411083	T	A	ENST00000331457	ENSG00000185721	DRG1	TRUE	FALSE
chr22	31411083	T	C	ENST00000331457	ENSG00000185721	DRG1	FALSE	FALSE
chr22	31411083	T	G	ENST00000331457	ENSG00000185721	DRG1	TRUE	FALSE
chr22	31420254	A	C	ENST00000331457	ENSG00000185721	DRG1	TRUE	FALSE
chr22	31420254	A	G	ENST00000331457	ENSG00000185721	DRG1	TRUE	FALSE
chr22	31420254	A	T	ENST00000331457	ENSG00000185721	DRG1	TRUE	FALSE
chr22	31420255	G	A	ENST00000331457	ENSG00000185721	DRG1	TRUE	FALSE
chr22	31420255	G	C	ENST00000331457	ENSG00000185721	DRG1	TRUE	FALSE
chr22	31420255	G	T	ENST00000331457	ENSG00000185721	DRG1	TRUE	FALSE
chr22	31420261	C	T	ENST00000331457	ENSG00000185721	DRG1	TRUE	TRUE
chr22	31420269	T	A	ENST00000331457	ENSG00000185721	DRG1	TRUE	TRUE
chr22	31420274	T	A	ENST00000331457	ENSG00000185721	DRG1	TRUE	TRUE
chr22	31420280	T	A	ENST00000331457	ENSG00000185721	DRG1	TRUE	TRUE
chr22	31420300	A	T	ENST00000331457	ENSG00000185721	DRG1	TRUE	TRUE
chr22	31420307	T	A	ENST00000331457	ENSG00000185721	DRG1	TRUE	TRUE
chr22	31420309	G	T	ENST00000331457	ENSG00000185721	DRG1	TRUE	TRUE
chr22	31420315	A	T	ENST00000331457	ENSG00000185721	DRG1	TRUE	TRUE
chr22	31420318	A	T	ENST00000331457	ENSG00000185721	DRG1	TRUE	TRUE
chr22	31420327	G	T	ENST00000331457	ENSG00000185721	DRG1	TRUE	TRUE
chr22	31420333	G	T	ENST00000331457	ENSG00000185721	DRG1	TRUE	TRUE
chr22	31420339	G	T	ENST00000331457	ENSG00000185721	DRG1	TRUE	TRUE
chr22	31420358	T	A	ENST00000331457	ENSG00000185721	DRG1	TRUE	TRUE
chr22	31420366	A	T	ENST00000331457	ENSG00000185721	DRG1	TRUE	TRUE
chr22	31420387	A	T	ENST00000331457	ENSG00000185721	DRG1	TRUE	TRUE
chr22	31420390	A	T	ENST00000331457	ENSG00000185721	DRG1	TRUE	TRUE
chr22	31420393	A	T	ENST00000331457	ENSG00000185721	DRG1	TRUE	TRUE
chr22	31420399	A	T	ENST00000331457	ENSG00000185721	DRG1	TRUE	TRUE
chr22	31420402	G	T	ENST00000331457	ENSG00000185721	DRG1	TRUE	TRUE
chr22	31420426	G	A	ENST00000331457	ENSG00000185721	DRG1	TRUE	FALSE
chr22	31420426	G	C	ENST00000331457	ENSG00000185721	DRG1	TRUE	FALSE
chr22	31420426	G	T	ENST00000331457	ENSG00000185721	DRG1	TRUE	FALSE
chr22	31420427	T	A	ENST00000331457	ENSG00000185721	DRG1	TRUE	FALSE
chr22	31420427	T	C	ENST00000331457	ENSG00000185721	DRG1	TRUE	FALSE
chr22	31420427	T	G	ENST00000331457	ENSG00000185721	DRG1	TRUE	FALSE
chr22	31423278	A	C	ENST00000331457	ENSG00000185721	DRG1	TRUE	FALSE
chr22	31423278	A	G	ENST00000331457	ENSG00000185721	DRG1	TRUE	FALSE
chr22	31423278	A	T	ENST00000331457	ENSG00000185721	DRG1	TRUE	FALSE
chr22	31423279	G	A	ENST00000331457	ENSG00000185721	DRG1	TRUE	FALSE
chr22	31423279	G	C	ENST00000331457	ENSG00000185721	DRG1	TRUE	FALSE
chr22	31423279	G	T	ENST00000331457	ENSG00000185721	DRG1	TRUE	FALSE
chr22	31423282	C	A	ENST00000331457	ENSG00000185721	DRG1	TRUE	TRUE
chr22	31423286	C	T	ENST00000331457	ENSG00000185721	DRG1	TRUE	TRUE
chr22	31423292	G	T	ENST00000331457	ENSG00000185721	DRG1	TRUE	TRUE
chr22	31423304	G	T	ENST00000331457	ENSG00000185721	DRG1	TRUE	TRUE
chr22	31423313	A	T	ENST00000331457	ENSG00000185721	DRG1	TRUE	TRUE
chr22	31423328	G	T	ENST00000331457	ENSG00000185721	DRG1	TRUE	TRUE
chr22	31423333	C	A	ENST00000331457	ENSG00000185721	DRG1	TRUE	TRUE
chr22	31423333	C	G	ENST00000331457	ENSG00000185721	DRG1	TRUE	TRUE
chr22	31423334	A	T	ENST00000331457	ENSG00000185721	DRG1	TRUE	TRUE
chr22	31423400	G	T	ENST00000331457	ENSG00000185721	DRG1	TRUE	TRUE
chr22	31423403	G	T	ENST00000331457	ENSG00000185721	DRG1	TRUE	TRUE
chr22	31423409	A	T	ENST00000331457	ENSG00000185721	DRG1	TRUE	TRUE
chr22	31423411	G	A	ENST00000331457	ENSG00000185721	DRG1	TRUE	TRUE
chr22	31423411	G	C	ENST00000331457	ENSG00000185721	DRG1	TRUE	TRUE
chr22	31423411	G	T	ENST00000331457	ENSG00000185721	DRG1	TRUE	TRUE
chr22	31423412	T	A	ENST00000331457	ENSG00000185721	DRG1	TRUE	TRUE
chr22	31423412	T	C	ENST00000331457	ENSG00000185721	DRG1	TRUE	FALSE
chr22	31423412	T	G	ENST00000331457	ENSG00000185721	DRG1	TRUE	TRUE
chr22	31426613	A	C	ENST00000331457	ENSG00000185721	DRG1	TRUE	FALSE
chr22	31426613	A	G	ENST00000331457	ENSG00000185721	DRG1	TRUE	FALSE
chr22	31426613	A	T	ENST00000331457	ENSG00000185721	DRG1	TRUE	FALSE
chr22	31426614	G	A	ENST00000331457	ENSG00000185721	DRG1	TRUE	FALSE
chr22	31426614	G	C	ENST00000331457	ENSG00000185721	DRG1	TRUE	FALSE
chr22	31426614	G	T	ENST00000331457	ENSG00000185721	DRG1	TRUE	FALSE
chr22	31426621	T	A	ENST00000331457	ENSG00000185721	DRG1	TRUE	TRUE
chr22	31426621	T	G	ENST00000331457	ENSG00000185721	DRG1	TRUE	TRUE
chr22	31426630	T	A	ENST00000331457	ENSG00000185721	DRG1	TRUE	TRUE
chr22	31426636	T	A	ENST00000331457	ENSG00000185721	DRG1	TRUE	TRUE
chr22	31426636	T	G	ENST00000331457	ENSG00000185721	DRG1	TRUE	TRUE
chr22	31426641	T	A	ENST00000331457	ENSG00000185721	DRG1	TRUE	TRUE
chr22	31426641	T	G	ENST00000331457	ENSG00000185721	DRG1	TRUE	TRUE
chr22	31426646	A	T	ENST00000331457	ENSG00000185721	DRG1	TRUE	TRUE
chr22	31426655	C	T	ENST00000331457	ENSG00000185721	DRG1	TRUE	TRUE
chr22	31426667	G	T	ENST00000331457	ENSG00000185721	DRG1	TRUE	TRUE
chr22	31426670	G	T	ENST00000331457	ENSG00000185721	DRG1	TRUE	TRUE
chr22	31426674	T	A	ENST00000331457	ENSG00000185721	DRG1	TRUE	TRUE
chr22	31426687	T	A	ENST00000331457	ENSG00000185721	DRG1	TRUE	TRUE
chr22	31426687	T	G	ENST00000331457	ENSG00000185721	DRG1	TRUE	TRUE
chr22	31426688	A	T	ENST00000331457	ENSG00000185721	DRG1	TRUE	TRUE
chr22	31426702	T	A	ENST00000331457	ENSG00000185721	DRG1	TRUE	TRUE
chr22	31426728	G	A	ENST00000331457	ENSG00000185721	DRG1	TRUE	TRUE
chr22	31426729	G	A	ENST00000331457	ENSG00000185721	DRG1	TRUE	TRUE
chr22	31426746	T	A	ENST00000331457	ENSG00000185721	DRG1	TRUE	TRUE
chr22	31426748	G	T	ENST00000331457	ENSG00000185721	DRG1	TRUE	TRUE
chr22	31426751	A	T	ENST00000331457	ENSG00000185721	DRG1	TRUE	TRUE
chr22	31426758	G	A	ENST00000331457	ENSG00000185721	DRG1	TRUE	TRUE
chr22	31426759	G	A	ENST00000331457	ENSG00000185721	DRG1	TRUE	TRUE
chr22	31426765	T	A	ENST00000331457	ENSG00000185721	DRG1	TRUE	TRUE
chr22	31426765	T	G	ENST00000331457	ENSG00000185721	DRG1	TRUE	TRUE
chr22	31426769	A	T	ENST00000331457	ENSG00000185721	DRG1	TRUE	TRUE
chr22	31426778	A	T	ENST00000331457	ENSG00000185721	DRG1	TRUE	TRUE
chr22	31426783	G	A	ENST00000331457	ENSG00000185721	DRG1	TRUE	FALSE
chr22	31426783	G	C	ENST00000331457	ENSG00000185721	DRG1	TRUE	FALSE
chr22	31426783	G	T	ENST00000331457	ENSG00000185721	DRG1	TRUE	FALSE
chr22	31426784	T	A	ENST00000331457	ENSG00000185721	DRG1	TRUE	FALSE
chr22	31426784	T	C	ENST00000331457	ENSG00000185721	DRG1	TRUE	FALSE
chr22	31426784	T	G	ENST00000331457	ENSG00000185721	DRG1	TRUE	FALSE
chr22	31427058	A	C	ENST00000331457	ENSG00000185721	DRG1	TRUE	FALSE
chr22	31427058	A	G	ENST00000331457	ENSG00000185721	DRG1	TRUE	FALSE
chr22	31427058	A	T	ENST00000331457	ENSG00000185721	DRG1	TRUE	FALSE
chr22	31427059	G	A	ENST00000331457	ENSG00000185721	DRG1	TRUE	FALSE
chr22	31427059	G	C	ENST00000331457	ENSG00000185721	DRG1	TRUE	FALSE
chr22	31427059	G	T	ENST00000331457	ENSG00000185721	DRG1	TRUE	FALSE
chr22	31427063	C	A	ENST00000331457	ENSG00000185721	DRG1	TRUE	TRUE
chr22	31427063	C	G	ENST00000331457	ENSG00000185721	DRG1	TRUE	TRUE
chr22	31427067	A	T	ENST00000331457	ENSG00000185721	DRG1	TRUE	TRUE
chr22	31427073	A	T	ENST00000331457	ENSG00000185721	DRG1	TRUE	TRUE
chr22	31427079	C	T	ENST00000331457	ENSG00000185721	DRG1	TRUE	TRUE
chr22	31427083	T	A	ENST00000331457	ENSG00000185721	DRG1	TRUE	TRUE
chr22	31427083	T	G	ENST00000331457	ENSG00000185721	DRG1	TRUE	TRUE
chr22	31427093	C	A	ENST00000331457	ENSG00000185721	DRG1	TRUE	TRUE
chr22	31427093	C	G	ENST00000331457	ENSG00000185721	DRG1	TRUE	TRUE
chr22	31427117	C	A	ENST00000331457	ENSG00000185721	DRG1	TRUE	TRUE
chr22	31427117	C	G	ENST00000331457	ENSG00000185721	DRG1	TRUE	TRUE
chr22	31427133	G	T	ENST00000331457	ENSG00000185721	DRG1	FALSE	FALSE
chr22	31427144	C	A	ENST00000331457	ENSG00000185721	DRG1	FALSE	FALSE
chr22	31427148	A	T	ENST00000331457	ENSG00000185721	DRG1	FALSE	FALSE
chr22	31427157	A	T	ENST00000331457	ENSG00000185721	DRG1	FALSE	FALSE
chr22	31427169	A	T	ENST00000331457	ENSG00000185721	DRG1	FALSE	FALSE
chr22	31427172	G	T	ENST00000331457	ENSG00000185721	DRG1	FALSE	FALSE
chr22	31427178	A	T	ENST00000331457	ENSG00000185721	DRG1	FALSE	FALSE
chr22	31427183	G	A	ENST00000331457	ENSG00000185721	DRG1	TRUE	FALSE
chr22	31427183	G	C	ENST00000331457	ENSG00000185721	DRG1	TRUE	FALSE
chr22	31427183	G	T	ENST00000331457	ENSG00000185721	DRG1	TRUE	FALSE
chr22	31427184	T	A	ENST00000331457	ENSG00000185721	DRG1	TRUE	FALSE
chr22	31427184	T	C	ENST00000331457	ENSG00000185721	DRG1	FALSE	FALSE
chr22	31427184	T	G	ENST00000331457	ENSG00000185721	DRG1	TRUE	FALSE
chr22	31433870	A	C	ENST00000331457	ENSG00000185721	DRG1	TRUE	FALSE
chr22	31433870	A	G	ENST00000331457	ENSG00000185721	DRG1	TRUE	FALSE
chr22	31433870	A	T	ENST00000331457	ENSG00000185721	DRG1	TRUE	FALSE
chr22	31433871	G	A	ENST00000331457	ENSG00000185721	DRG1	TRUE	FALSE
chr22	31433871	G	C	ENST00000331457	ENSG00000185721	DRG1	TRUE	FALSE
chr22	31433871	G	T	ENST00000331457	ENSG00000185721	DRG1	TRUE	FALSE
chr22	31433872	T	A	ENST00000331457	ENSG00000185721	DRG1	FALSE	FALSE
chr22	31433872	T	G	ENST00000331457	ENSG00000185721	DRG1	FALSE	FALSE
chr22	31433883	G	A	ENST00000331457	ENSG00000185721	DRG1	FALSE	FALSE
chr22	31433884	G	A	ENST00000331457	ENSG00000185721	DRG1	FALSE	FALSE
chr22	31433897	A	T	ENST00000331457	ENSG00000185721	DRG1	FALSE	FALSE
chr22	31433909	C	T	ENST00000331457	ENSG00000185721	DRG1	FALSE	FALSE
chr22	31433912	A	T	ENST00000331457	ENSG00000185721	DRG1	FALSE	FALSE
chr22	31433921	A	T	ENST00000331457	ENSG00000185721	DRG1	FALSE	FALSE
chr22	31433934	T	A	ENST00000331457	ENSG00000185721	DRG1	FALSE	FALSE
chr22	31433936	G	T	ENST00000331457	ENSG00000185721	DRG1	FALSE	FALSE
chr22	31433942	G	T	ENST00000331457	ENSG00000185721	DRG1	FALSE	FALSE
chr22	31433954	C	T	ENST00000331457	ENSG00000185721	DRG1	FALSE	FALSE
chr22	31433963	A	T	ENST00000331457	ENSG00000185721	DRG1	FALSE	FALSE
chr22	31433966	A	T	ENST00000331457	ENSG00000185721	DRG1	FALSE	FALSE
chr22	31439885	G	A	ENST00000330125	ENSG00000184708	EIF4ENIF1	FALSE	FALSE
chr22	31439888	G	A	ENST00000330125	ENSG00000184708	EIF4ENIF1	FALSE	FALSE
chr22	31439889	G	C	ENST00000330125	ENSG00000184708	EIF4ENIF1	FALSE	FALSE
chr22	31439889	G	T	ENST00000330125	ENSG00000184708	EIF4ENIF1	FALSE	FALSE
chr22	31439894	C	A	ENST00000330125	ENSG00000184708	EIF4ENIF1	FALSE	FALSE
chr22	31439896	A	T	ENST00000330125	ENSG00000184708	EIF4ENIF1	FALSE	FALSE
chr22	31439900	C	A	ENST00000330125	ENSG00000184708	EIF4ENIF1	FALSE	FALSE
chr22	31439918	T	A	ENST00000330125	ENSG00000184708	EIF4ENIF1	FALSE	FALSE
chr22	31439942	G	A	ENST00000330125	ENSG00000184708	EIF4ENIF1	FALSE	FALSE
chr22	31439945	G	A	ENST00000330125	ENSG00000184708	EIF4ENIF1	FALSE	FALSE
chr22	31439956	G	C	ENST00000330125	ENSG00000184708	EIF4ENIF1	FALSE	FALSE
chr22	31439956	G	T	ENST00000330125	ENSG00000184708	EIF4ENIF1	FALSE	FALSE
chr22	31439964	C	T	ENST00000330125	ENSG00000184708	EIF4ENIF1	FALSE	FALSE
chr22	31439965	C	T	ENST00000330125	ENSG00000184708	EIF4ENIF1	FALSE	FALSE
chr22	31439969	T	A	ENST00000330125	ENSG00000184708	EIF4ENIF1	FALSE	FALSE
chr22	31439999	G	A	ENST00000330125	ENSG00000184708	EIF4ENIF1	FALSE	FALSE
chr22	31440014	C	A	ENST00000330125	ENSG00000184708	EIF4ENIF1	FALSE	FALSE
chr22	31440020	G	A	ENST00000330125	ENSG00000184708	EIF4ENIF1	FALSE	FALSE
chr22	31440043	G	C	ENST00000330125	ENSG00000184708	EIF4ENIF1	FALSE	FALSE
chr22	31440043	G	T	ENST00000330125	ENSG00000184708	EIF4ENIF1	FALSE	FALSE
chr22	31440062	G	A	ENST00000330125	ENSG00000184708	EIF4ENIF1	FALSE	FALSE
chr22	31440074	G	A	ENST00000330125	ENSG00000184708	EIF4ENIF1	FALSE	FALSE
chr22	31440122	C	A	ENST00000330125	ENSG00000184708	EIF4ENIF1	TRUE	FALSE
chr22	31440122	C	G	ENST00000330125	ENSG00000184708	EIF4ENIF1	TRUE	FALSE
chr22	31440122	C	T	ENST00000330125	ENSG00000184708	EIF4ENIF1	TRUE	FALSE
chr22	31440123	T	A	ENST00000330125	ENSG00000184708	EIF4ENIF1	TRUE	FALSE
chr22	31440123	T	C	ENST00000330125	ENSG00000184708	EIF4ENIF1	TRUE	FALSE
chr22	31440123	T	G	ENST00000330125	ENSG00000184708	EIF4ENIF1	TRUE	FALSE
chr22	31440702	A	C	ENST00000330125	ENSG00000184708	EIF4ENIF1	TRUE	FALSE
chr22	31440702	A	G	ENST00000330125	ENSG00000184708	EIF4ENIF1	TRUE	FALSE
chr22	31440702	A	T	ENST00000330125	ENSG00000184708	EIF4ENIF1	TRUE	FALSE
chr22	31440703	C	A	ENST00000330125	ENSG00000184708	EIF4ENIF1	TRUE	FALSE
chr22	31440703	C	G	ENST00000330125	ENSG00000184708	EIF4ENIF1	TRUE	FALSE
chr22	31440703	C	T	ENST00000330125	ENSG00000184708	EIF4ENIF1	TRUE	FALSE
chr22	31440706	G	C	ENST00000330125	ENSG00000184708	EIF4ENIF1	FALSE	FALSE
chr22	31440706	G	T	ENST00000330125	ENSG00000184708	EIF4ENIF1	FALSE	FALSE
chr22	31440713	G	A	ENST00000330125	ENSG00000184708	EIF4ENIF1	FALSE	FALSE
chr22	31440719	G	A	ENST00000330125	ENSG00000184708	EIF4ENIF1	FALSE	FALSE
chr22	31440722	G	A	ENST00000330125	ENSG00000184708	EIF4ENIF1	FALSE	FALSE
chr22	31440725	G	A	ENST00000330125	ENSG00000184708	EIF4ENIF1	FALSE	FALSE
chr22	31440752	C	A	ENST00000330125	ENSG00000184708	EIF4ENIF1	FALSE	FALSE
chr22	31440766	A	C	ENST00000330125	ENSG00000184708	EIF4ENIF1	TRUE	TRUE
chr22	31440766	A	T	ENST00000330125	ENSG00000184708	EIF4ENIF1	TRUE	TRUE
chr22	31440790	A	C	ENST00000330125	ENSG00000184708	EIF4ENIF1	TRUE	TRUE
chr22	31440790	A	T	ENST00000330125	ENSG00000184708	EIF4ENIF1	TRUE	TRUE
chr22	31440795	G	C	ENST00000330125	ENSG00000184708	EIF4ENIF1	TRUE	TRUE
chr22	31440795	G	T	ENST00000330125	ENSG00000184708	EIF4ENIF1	TRUE	TRUE
chr22	31440806	G	A	ENST00000330125	ENSG00000184708	EIF4ENIF1	TRUE	TRUE
chr22	31440830	C	A	ENST00000330125	ENSG00000184708	EIF4ENIF1	TRUE	TRUE
chr22	31440833	G	A	ENST00000330125	ENSG00000184708	EIF4ENIF1	TRUE	TRUE
chr22	31440835	A	C	ENST00000330125	ENSG00000184708	EIF4ENIF1	TRUE	TRUE
chr22	31440835	A	T	ENST00000330125	ENSG00000184708	EIF4ENIF1	TRUE	TRUE
chr22	31440844	A	T	ENST00000330125	ENSG00000184708	EIF4ENIF1	TRUE	TRUE
chr22	31440869	C	A	ENST00000330125	ENSG00000184708	EIF4ENIF1	TRUE	FALSE
chr22	31440869	C	G	ENST00000330125	ENSG00000184708	EIF4ENIF1	TRUE	FALSE
chr22	31440869	C	T	ENST00000330125	ENSG00000184708	EIF4ENIF1	TRUE	FALSE
chr22	31440870	T	A	ENST00000330125	ENSG00000184708	EIF4ENIF1	TRUE	FALSE
chr22	31440870	T	C	ENST00000330125	ENSG00000184708	EIF4ENIF1	TRUE	FALSE
chr22	31440870	T	G	ENST00000330125	ENSG00000184708	EIF4ENIF1	TRUE	FALSE
chr22	31441772	A	C	ENST00000330125	ENSG00000184708	EIF4ENIF1	TRUE	FALSE
chr22	31441772	A	G	ENST00000330125	ENSG00000184708	EIF4ENIF1	TRUE	FALSE
chr22	31441772	A	T	ENST00000330125	ENSG00000184708	EIF4ENIF1	TRUE	FALSE
chr22	31441773	C	A	ENST00000330125	ENSG00000184708	EIF4ENIF1	TRUE	FALSE
chr22	31441773	C	G	ENST00000330125	ENSG00000184708	EIF4ENIF1	TRUE	FALSE
chr22	31441773	C	T	ENST00000330125	ENSG00000184708	EIF4ENIF1	TRUE	FALSE
chr22	31441780	G	A	ENST00000330125	ENSG00000184708	EIF4ENIF1	TRUE	TRUE
chr22	31441785	A	T	ENST00000330125	ENSG00000184708	EIF4ENIF1	TRUE	TRUE
chr22	31441801	G	A	ENST00000330125	ENSG00000184708	EIF4ENIF1	TRUE	TRUE
chr22	31441813	C	A	ENST00000330125	ENSG00000184708	EIF4ENIF1	TRUE	TRUE
chr22	31441816	G	A	ENST00000330125	ENSG00000184708	EIF4ENIF1	TRUE	TRUE
chr22	31441831	G	A	ENST00000330125	ENSG00000184708	EIF4ENIF1	TRUE	TRUE
chr22	31441836	A	T	ENST00000330125	ENSG00000184708	EIF4ENIF1	TRUE	TRUE
chr22	31441852	G	A	ENST00000330125	ENSG00000184708	EIF4ENIF1	TRUE	TRUE
chr22	31441897	G	A	ENST00000330125	ENSG00000184708	EIF4ENIF1	TRUE	TRUE
chr22	31441941	A	T	ENST00000330125	ENSG00000184708	EIF4ENIF1	TRUE	TRUE
chr22	31441954	T	A	ENST00000330125	ENSG00000184708	EIF4ENIF1	TRUE	TRUE
chr22	31441957	T	A	ENST00000330125	ENSG00000184708	EIF4ENIF1	TRUE	TRUE
chr22	31441969	T	A	ENST00000330125	ENSG00000184708	EIF4ENIF1	TRUE	TRUE
chr22	31441975	G	A	ENST00000330125	ENSG00000184708	EIF4ENIF1	TRUE	TRUE
chr22	31441976	A	C	ENST00000330125	ENSG00000184708	EIF4ENIF1	TRUE	TRUE
chr22	31441976	A	T	ENST00000330125	ENSG00000184708	EIF4ENIF1	TRUE	TRUE
chr22	31441984	G	A	ENST00000330125	ENSG00000184708	EIF4ENIF1	TRUE	TRUE
chr22	31441987	C	A	ENST00000330125	ENSG00000184708	EIF4ENIF1	TRUE	TRUE
chr22	31441990	T	A	ENST00000330125	ENSG00000184708	EIF4ENIF1	TRUE	TRUE
chr22	31441994	G	C	ENST00000330125	ENSG00000184708	EIF4ENIF1	TRUE	TRUE
chr22	31441994	G	T	ENST00000330125	ENSG00000184708	EIF4ENIF1	TRUE	TRUE
chr22	31442008	G	A	ENST00000330125	ENSG00000184708	EIF4ENIF1	TRUE	TRUE
chr22	31442024	A	T	ENST00000330125	ENSG00000184708	EIF4ENIF1	TRUE	TRUE
chr22	31442028	G	T	ENST00000330125	ENSG00000184708	EIF4ENIF1	TRUE	TRUE
chr22	31442038	G	A	ENST00000330125	ENSG00000184708	EIF4ENIF1	TRUE	TRUE
chr22	31442040	A	C	ENST00000330125	ENSG00000184708	EIF4ENIF1	TRUE	TRUE
chr22	31442040	A	T	ENST00000330125	ENSG00000184708	EIF4ENIF1	TRUE	TRUE
chr22	31442046	G	C	ENST00000330125	ENSG00000184708	EIF4ENIF1	TRUE	TRUE
chr22	31442046	G	T	ENST00000330125	ENSG00000184708	EIF4ENIF1	TRUE	TRUE
chr22	31442053	T	A	ENST00000330125	ENSG00000184708	EIF4ENIF1	TRUE	TRUE
chr22	31442080	G	A	ENST00000330125	ENSG00000184708	EIF4ENIF1	TRUE	TRUE
chr22	31442106	G	C	ENST00000330125	ENSG00000184708	EIF4ENIF1	TRUE	TRUE
chr22	31442106	G	T	ENST00000330125	ENSG00000184708	EIF4ENIF1	TRUE	TRUE
chr22	31442119	C	A	ENST00000330125	ENSG00000184708	EIF4ENIF1	TRUE	FALSE
chr22	31442119	C	G	ENST00000330125	ENSG00000184708	EIF4ENIF1	TRUE	FALSE
chr22	31442119	C	T	ENST00000330125	ENSG00000184708	EIF4ENIF1	TRUE	FALSE
chr22	31442120	T	A	ENST00000330125	ENSG00000184708	EIF4ENIF1	TRUE	FALSE
chr22	31442120	T	C	ENST00000330125	ENSG00000184708	EIF4ENIF1	TRUE	FALSE
chr22	31442120	T	G	ENST00000330125	ENSG00000184708	EIF4ENIF1	TRUE	FALSE
chr22	31442960	A	C	ENST00000330125	ENSG00000184708	EIF4ENIF1	TRUE	FALSE
chr22	31442960	A	G	ENST00000330125	ENSG00000184708	EIF4ENIF1	TRUE	FALSE
chr22	31442960	A	T	ENST00000330125	ENSG00000184708	EIF4ENIF1	TRUE	FALSE
chr22	31442961	C	A	ENST00000330125	ENSG00000184708	EIF4ENIF1	TRUE	FALSE
chr22	31442961	C	G	ENST00000330125	ENSG00000184708	EIF4ENIF1	TRUE	FALSE
chr22	31442961	C	T	ENST00000330125	ENSG00000184708	EIF4ENIF1	TRUE	FALSE
chr22	31442962	C	A	ENST00000330125	ENSG00000184708	EIF4ENIF1	TRUE	TRUE
chr22	31442965	C	A	ENST00000330125	ENSG00000184708	EIF4ENIF1	TRUE	TRUE
chr22	31442974	T	A	ENST00000330125	ENSG00000184708	EIF4ENIF1	TRUE	TRUE
chr22	31442977	G	A	ENST00000330125	ENSG00000184708	EIF4ENIF1	TRUE	TRUE
chr22	31442986	C	A	ENST00000330125	ENSG00000184708	EIF4ENIF1	TRUE	TRUE
chr22	31442989	T	A	ENST00000330125	ENSG00000184708	EIF4ENIF1	TRUE	TRUE
chr22	31443010	T	A	ENST00000330125	ENSG00000184708	EIF4ENIF1	TRUE	TRUE
chr22	31443013	C	A	ENST00000330125	ENSG00000184708	EIF4ENIF1	TRUE	TRUE
chr22	31443025	C	A	ENST00000330125	ENSG00000184708	EIF4ENIF1	TRUE	TRUE
chr22	31443028	C	A	ENST00000330125	ENSG00000184708	EIF4ENIF1	TRUE	TRUE
chr22	31443031	T	A	ENST00000330125	ENSG00000184708	EIF4ENIF1	TRUE	TRUE
chr22	31443037	T	A	ENST00000330125	ENSG00000184708	EIF4ENIF1	TRUE	TRUE
chr22	31443040	C	A	ENST00000330125	ENSG00000184708	EIF4ENIF1	TRUE	TRUE
chr22	31443043	T	A	ENST00000330125	ENSG00000184708	EIF4ENIF1	TRUE	TRUE
chr22	31443049	C	A	ENST00000330125	ENSG00000184708	EIF4ENIF1	TRUE	TRUE
chr22	31443050	G	C	ENST00000330125	ENSG00000184708	EIF4ENIF1	TRUE	TRUE
chr22	31443050	G	T	ENST00000330125	ENSG00000184708	EIF4ENIF1	TRUE	TRUE
chr22	31443058	T	A	ENST00000330125	ENSG00000184708	EIF4ENIF1	TRUE	TRUE
chr22	31443069	G	C	ENST00000330125	ENSG00000184708	EIF4ENIF1	TRUE	TRUE
chr22	31443069	G	T	ENST00000330125	ENSG00000184708	EIF4ENIF1	TRUE	TRUE
chr22	31443095	C	A	ENST00000330125	ENSG00000184708	EIF4ENIF1	TRUE	TRUE
chr22	31443095	C	G	ENST00000330125	ENSG00000184708	EIF4ENIF1	TRUE	TRUE
chr22	31443095	C	T	ENST00000330125	ENSG00000184708	EIF4ENIF1	TRUE	TRUE
chr22	31443096	T	A	ENST00000330125	ENSG00000184708	EIF4ENIF1	TRUE	TRUE
chr22	31443096	T	C	ENST00000330125	ENSG00000184708	EIF4ENIF1	TRUE	TRUE
chr22	31443096	T	G	ENST00000330125	ENSG00000184708	EIF4ENIF1	TRUE	TRUE
chr22	31444604	A	C	ENST00000330125	ENSG00000184708	EIF4ENIF1	TRUE	FALSE
chr22	31444604	A	G	ENST00000330125	ENSG00000184708	EIF4ENIF1	TRUE	FALSE
chr22	31444604	A	T	ENST00000330125	ENSG00000184708	EIF4ENIF1	TRUE	FALSE
chr22	31444605	C	A	ENST00000330125	ENSG00000184708	EIF4ENIF1	TRUE	FALSE
chr22	31444605	C	G	ENST00000330125	ENSG00000184708	EIF4ENIF1	TRUE	FALSE
chr22	31444605	C	T	ENST00000330125	ENSG00000184708	EIF4ENIF1	TRUE	FALSE
chr22	31444653	G	A	ENST00000330125	ENSG00000184708	EIF4ENIF1	TRUE	TRUE
chr22	31444670	G	C	ENST00000330125	ENSG00000184708	EIF4ENIF1	TRUE	TRUE
chr22	31444670	G	T	ENST00000330125	ENSG00000184708	EIF4ENIF1	TRUE	TRUE
chr22	31444674	T	A	ENST00000330125	ENSG00000184708	EIF4ENIF1	TRUE	TRUE
chr22	31444683	G	A	ENST00000330125	ENSG00000184708	EIF4ENIF1	TRUE	TRUE
chr22	31444686	G	A	ENST00000330125	ENSG00000184708	EIF4ENIF1	TRUE	TRUE
chr22	31444689	G	A	ENST00000330125	ENSG00000184708	EIF4ENIF1	TRUE	TRUE
chr22	31444691	C	A	ENST00000330125	ENSG00000184708	EIF4ENIF1	TRUE	FALSE
chr22	31444691	C	G	ENST00000330125	ENSG00000184708	EIF4ENIF1	TRUE	FALSE
chr22	31444691	C	T	ENST00000330125	ENSG00000184708	EIF4ENIF1	TRUE	FALSE
chr22	31444692	T	A	ENST00000330125	ENSG00000184708	EIF4ENIF1	TRUE	FALSE
chr22	31444692	T	C	ENST00000330125	ENSG00000184708	EIF4ENIF1	TRUE	FALSE
chr22	31444692	T	G	ENST00000330125	ENSG00000184708	EIF4ENIF1	TRUE	FALSE
chr22	31447424	A	C	ENST00000330125	ENSG00000184708	EIF4ENIF1	TRUE	FALSE
chr22	31447424	A	G	ENST00000330125	ENSG00000184708	EIF4ENIF1	TRUE	FALSE
chr22	31447424	A	T	ENST00000330125	ENSG00000184708	EIF4ENIF1	TRUE	FALSE
chr22	31447425	C	A	ENST00000330125	ENSG00000184708	EIF4ENIF1	TRUE	FALSE
chr22	31447425	C	G	ENST00000330125	ENSG00000184708	EIF4ENIF1	TRUE	FALSE
chr22	31447425	C	T	ENST00000330125	ENSG00000184708	EIF4ENIF1	TRUE	FALSE
chr22	31447433	T	A	ENST00000330125	ENSG00000184708	EIF4ENIF1	TRUE	TRUE
chr22	31447439	C	A	ENST00000330125	ENSG00000184708	EIF4ENIF1	TRUE	TRUE
chr22	31447445	T	A	ENST00000330125	ENSG00000184708	EIF4ENIF1	TRUE	TRUE
chr22	31447451	T	A	ENST00000330125	ENSG00000184708	EIF4ENIF1	TRUE	TRUE
chr22	31447460	G	A	ENST00000330125	ENSG00000184708	EIF4ENIF1	TRUE	TRUE
chr22	31447466	T	A	ENST00000330125	ENSG00000184708	EIF4ENIF1	TRUE	TRUE
chr22	31447481	G	A	ENST00000330125	ENSG00000184708	EIF4ENIF1	TRUE	TRUE
chr22	31447482	G	C	ENST00000330125	ENSG00000184708	EIF4ENIF1	TRUE	TRUE
chr22	31447482	G	T	ENST00000330125	ENSG00000184708	EIF4ENIF1	TRUE	TRUE
chr22	31447499	G	A	ENST00000330125	ENSG00000184708	EIF4ENIF1	TRUE	TRUE
chr22	31447519	A	T	ENST00000330125	ENSG00000184708	EIF4ENIF1	TRUE	TRUE
chr22	31447532	C	A	ENST00000330125	ENSG00000184708	EIF4ENIF1	TRUE	TRUE
chr22	31447534	A	C	ENST00000330125	ENSG00000184708	EIF4ENIF1	TRUE	TRUE
chr22	31447534	A	T	ENST00000330125	ENSG00000184708	EIF4ENIF1	TRUE	TRUE
chr22	31447544	G	A	ENST00000330125	ENSG00000184708	EIF4ENIF1	TRUE	TRUE
chr22	31447547	G	A	ENST00000330125	ENSG00000184708	EIF4ENIF1	TRUE	TRUE
chr22	31447549	A	T	ENST00000330125	ENSG00000184708	EIF4ENIF1	TRUE	TRUE
chr22	31447553	C	A	ENST00000330125	ENSG00000184708	EIF4ENIF1	TRUE	TRUE
chr22	31447559	G	A	ENST00000330125	ENSG00000184708	EIF4ENIF1	TRUE	TRUE
chr22	31447566	C	A	ENST00000330125	ENSG00000184708	EIF4ENIF1	TRUE	FALSE
chr22	31447566	C	G	ENST00000330125	ENSG00000184708	EIF4ENIF1	TRUE	FALSE
chr22	31447566	C	T	ENST00000330125	ENSG00000184708	EIF4ENIF1	TRUE	FALSE
chr22	31447567	T	A	ENST00000330125	ENSG00000184708	EIF4ENIF1	TRUE	FALSE
chr22	31447567	T	C	ENST00000330125	ENSG00000184708	EIF4ENIF1	TRUE	FALSE
chr22	31447567	T	G	ENST00000330125	ENSG00000184708	EIF4ENIF1	TRUE	FALSE
chr22	31448151	A	C	ENST00000330125	ENSG00000184708	EIF4ENIF1	TRUE	FALSE
chr22	31448151	A	G	ENST00000330125	ENSG00000184708	EIF4ENIF1	TRUE	FALSE
chr22	31448151	A	T	ENST00000330125	ENSG00000184708	EIF4ENIF1	TRUE	FALSE
chr22	31448152	C	A	ENST00000330125	ENSG00000184708	EIF4ENIF1	TRUE	FALSE
chr22	31448152	C	G	ENST00000330125	ENSG00000184708	EIF4ENIF1	TRUE	FALSE
chr22	31448152	C	T	ENST00000330125	ENSG00000184708	EIF4ENIF1	TRUE	FALSE
chr22	31448155	G	A	ENST00000330125	ENSG00000184708	EIF4ENIF1	TRUE	TRUE
chr22	31448179	T	A	ENST00000330125	ENSG00000184708	EIF4ENIF1	TRUE	TRUE
chr22	31448191	G	A	ENST00000330125	ENSG00000184708	EIF4ENIF1	TRUE	TRUE
chr22	31448203	C	A	ENST00000330125	ENSG00000184708	EIF4ENIF1	TRUE	TRUE
chr22	31448212	G	A	ENST00000330125	ENSG00000184708	EIF4ENIF1	TRUE	TRUE
chr22	31448215	G	A	ENST00000330125	ENSG00000184708	EIF4ENIF1	TRUE	TRUE
chr22	31448221	C	A	ENST00000330125	ENSG00000184708	EIF4ENIF1	TRUE	TRUE
chr22	31448233	C	A	ENST00000330125	ENSG00000184708	EIF4ENIF1	TRUE	FALSE
chr22	31448233	C	G	ENST00000330125	ENSG00000184708	EIF4ENIF1	TRUE	FALSE
chr22	31448233	C	T	ENST00000330125	ENSG00000184708	EIF4ENIF1	TRUE	FALSE
chr22	31448234	T	A	ENST00000330125	ENSG00000184708	EIF4ENIF1	TRUE	FALSE
chr22	31448234	T	C	ENST00000330125	ENSG00000184708	EIF4ENIF1	TRUE	FALSE
chr22	31448234	T	G	ENST00000330125	ENSG00000184708	EIF4ENIF1	TRUE	FALSE
chr22	31449346	A	C	ENST00000330125	ENSG00000184708	EIF4ENIF1	TRUE	FALSE
chr22	31449346	A	G	ENST00000330125	ENSG00000184708	EIF4ENIF1	TRUE	FALSE
chr22	31449346	A	T	ENST00000330125	ENSG00000184708	EIF4ENIF1	TRUE	FALSE
chr22	31449347	C	A	ENST00000330125	ENSG00000184708	EIF4ENIF1	TRUE	FALSE
chr22	31449347	C	G	ENST00000330125	ENSG00000184708	EIF4ENIF1	TRUE	FALSE
chr22	31449347	C	T	ENST00000330125	ENSG00000184708	EIF4ENIF1	TRUE	FALSE
chr22	31449356	G	C	ENST00000330125	ENSG00000184708	EIF4ENIF1	TRUE	TRUE
chr22	31449356	G	T	ENST00000330125	ENSG00000184708	EIF4ENIF1	TRUE	TRUE
chr22	31449366	T	A	ENST00000330125	ENSG00000184708	EIF4ENIF1	TRUE	TRUE
chr22	31449376	G	C	ENST00000330125	ENSG00000184708	EIF4ENIF1	TRUE	TRUE
chr22	31449376	G	T	ENST00000330125	ENSG00000184708	EIF4ENIF1	TRUE	TRUE
chr22	31449386	G	C	ENST00000330125	ENSG00000184708	EIF4ENIF1	TRUE	TRUE
chr22	31449386	G	T	ENST00000330125	ENSG00000184708	EIF4ENIF1	TRUE	TRUE
chr22	31449396	G	A	ENST00000330125	ENSG00000184708	EIF4ENIF1	TRUE	TRUE
chr22	31449402	G	A	ENST00000330125	ENSG00000184708	EIF4ENIF1	TRUE	TRUE
chr22	31449411	G	A	ENST00000330125	ENSG00000184708	EIF4ENIF1	TRUE	TRUE
chr22	31449413	G	C	ENST00000330125	ENSG00000184708	EIF4ENIF1	TRUE	TRUE
chr22	31449413	G	T	ENST00000330125	ENSG00000184708	EIF4ENIF1	TRUE	TRUE
chr22	31449416	A	T	ENST00000330125	ENSG00000184708	EIF4ENIF1	TRUE	TRUE
chr22	31449435	T	A	ENST00000330125	ENSG00000184708	EIF4ENIF1	TRUE	TRUE
chr22	31449438	G	A	ENST00000330125	ENSG00000184708	EIF4ENIF1	TRUE	TRUE
chr22	31449446	A	C	ENST00000330125	ENSG00000184708	EIF4ENIF1	TRUE	TRUE
chr22	31449446	A	T	ENST00000330125	ENSG00000184708	EIF4ENIF1	TRUE	TRUE
chr22	31449462	C	A	ENST00000330125	ENSG00000184708	EIF4ENIF1	TRUE	TRUE
chr22	31449464	A	T	ENST00000330125	ENSG00000184708	EIF4ENIF1	TRUE	TRUE
chr22	31449507	T	A	ENST00000330125	ENSG00000184708	EIF4ENIF1	TRUE	TRUE
chr22	31449510	G	A	ENST00000330125	ENSG00000184708	EIF4ENIF1	TRUE	TRUE
chr22	31449519	G	A	ENST00000330125	ENSG00000184708	EIF4ENIF1	TRUE	TRUE
chr22	31449531	C	A	ENST00000330125	ENSG00000184708	EIF4ENIF1	TRUE	TRUE
chr22	31449532	C	A	ENST00000330125	ENSG00000184708	EIF4ENIF1	TRUE	FALSE
chr22	31449532	C	G	ENST00000330125	ENSG00000184708	EIF4ENIF1	TRUE	FALSE
chr22	31449532	C	T	ENST00000330125	ENSG00000184708	EIF4ENIF1	TRUE	FALSE
chr22	31449533	T	A	ENST00000330125	ENSG00000184708	EIF4ENIF1	TRUE	FALSE
chr22	31449533	T	C	ENST00000330125	ENSG00000184708	EIF4ENIF1	TRUE	FALSE
chr22	31449533	T	G	ENST00000330125	ENSG00000184708	EIF4ENIF1	TRUE	FALSE
chr22	31450287	A	C	ENST00000330125	ENSG00000184708	EIF4ENIF1	TRUE	FALSE
chr22	31450287	A	G	ENST00000330125	ENSG00000184708	EIF4ENIF1	TRUE	FALSE
chr22	31450287	A	T	ENST00000330125	ENSG00000184708	EIF4ENIF1	TRUE	FALSE
chr22	31450288	C	A	ENST00000330125	ENSG00000184708	EIF4ENIF1	TRUE	FALSE
chr22	31450288	C	G	ENST00000330125	ENSG00000184708	EIF4ENIF1	TRUE	FALSE
chr22	31450288	C	T	ENST00000330125	ENSG00000184708	EIF4ENIF1	TRUE	FALSE
chr22	31450291	G	A	ENST00000330125	ENSG00000184708	EIF4ENIF1	TRUE	TRUE
chr22	31450303	T	A	ENST00000330125	ENSG00000184708	EIF4ENIF1	TRUE	TRUE
chr22	31450315	G	A	ENST00000330125	ENSG00000184708	EIF4ENIF1	TRUE	TRUE
chr22	31450327	C	A	ENST00000330125	ENSG00000184708	EIF4ENIF1	TRUE	TRUE
chr22	31450341	A	T	ENST00000330125	ENSG00000184708	EIF4ENIF1	TRUE	TRUE
chr22	31450351	C	A	ENST00000330125	ENSG00000184708	EIF4ENIF1	TRUE	TRUE
chr22	31450360	G	A	ENST00000330125	ENSG00000184708	EIF4ENIF1	TRUE	TRUE
chr22	31450361	C	A	ENST00000330125	ENSG00000184708	EIF4ENIF1	TRUE	FALSE
chr22	31450361	C	G	ENST00000330125	ENSG00000184708	EIF4ENIF1	TRUE	FALSE
chr22	31450361	C	T	ENST00000330125	ENSG00000184708	EIF4ENIF1	TRUE	FALSE
chr22	31450362	T	A	ENST00000330125	ENSG00000184708	EIF4ENIF1	TRUE	FALSE
chr22	31450362	T	C	ENST00000330125	ENSG00000184708	EIF4ENIF1	TRUE	FALSE
chr22	31450362	T	G	ENST00000330125	ENSG00000184708	EIF4ENIF1	TRUE	FALSE
chr22	31454142	A	C	ENST00000330125	ENSG00000184708	EIF4ENIF1	TRUE	FALSE
chr22	31454142	A	G	ENST00000330125	ENSG00000184708	EIF4ENIF1	TRUE	FALSE
chr22	31454142	A	T	ENST00000330125	ENSG00000184708	EIF4ENIF1	TRUE	FALSE
chr22	31454143	C	A	ENST00000330125	ENSG00000184708	EIF4ENIF1	TRUE	FALSE
chr22	31454143	C	G	ENST00000330125	ENSG00000184708	EIF4ENIF1	TRUE	FALSE
chr22	31454143	C	T	ENST00000330125	ENSG00000184708	EIF4ENIF1	TRUE	FALSE
chr22	31454152	T	A	ENST00000330125	ENSG00000184708	EIF4ENIF1	TRUE	TRUE
chr22	31454158	G	A	ENST00000330125	ENSG00000184708	EIF4ENIF1	TRUE	TRUE
chr22	31454166	A	T	ENST00000330125	ENSG00000184708	EIF4ENIF1	TRUE	TRUE
chr22	31454182	T	A	ENST00000330125	ENSG00000184708	EIF4ENIF1	TRUE	TRUE
chr22	31454200	T	A	ENST00000330125	ENSG00000184708	EIF4ENIF1	TRUE	TRUE
chr22	31454221	C	A	ENST00000330125	ENSG00000184708	EIF4ENIF1	TRUE	TRUE
chr22	31454227	T	A	ENST00000330125	ENSG00000184708	EIF4ENIF1	TRUE	TRUE
chr22	31454230	T	A	ENST00000330125	ENSG00000184708	EIF4ENIF1	TRUE	TRUE
chr22	31454236	G	A	ENST00000330125	ENSG00000184708	EIF4ENIF1	TRUE	TRUE
chr22	31454239	G	A	ENST00000330125	ENSG00000184708	EIF4ENIF1	TRUE	TRUE
chr22	31454259	A	T	ENST00000330125	ENSG00000184708	EIF4ENIF1	TRUE	TRUE
chr22	31454266	C	A	ENST00000330125	ENSG00000184708	EIF4ENIF1	TRUE	TRUE
chr22	31454269	C	A	ENST00000330125	ENSG00000184708	EIF4ENIF1	TRUE	TRUE
chr22	31454278	C	A	ENST00000330125	ENSG00000184708	EIF4ENIF1	TRUE	TRUE
chr22	31454295	G	C	ENST00000330125	ENSG00000184708	EIF4ENIF1	TRUE	TRUE
chr22	31454295	G	T	ENST00000330125	ENSG00000184708	EIF4ENIF1	TRUE	TRUE
chr22	31454302	T	A	ENST00000330125	ENSG00000184708	EIF4ENIF1	TRUE	TRUE
chr22	31454308	G	A	ENST00000330125	ENSG00000184708	EIF4ENIF1	TRUE	TRUE
chr22	31454311	G	A	ENST00000330125	ENSG00000184708	EIF4ENIF1	TRUE	TRUE
chr22	31454320	T	A	ENST00000330125	ENSG00000184708	EIF4ENIF1	TRUE	TRUE
chr22	31454322	A	T	ENST00000330125	ENSG00000184708	EIF4ENIF1	TRUE	TRUE
chr22	31454329	T	A	ENST00000330125	ENSG00000184708	EIF4ENIF1	TRUE	TRUE
chr22	31454341	C	A	ENST00000330125	ENSG00000184708	EIF4ENIF1	TRUE	TRUE
chr22	31454347	C	A	ENST00000330125	ENSG00000184708	EIF4ENIF1	TRUE	TRUE
chr22	31454350	C	A	ENST00000330125	ENSG00000184708	EIF4ENIF1	TRUE	TRUE
chr22	31454355	G	C	ENST00000330125	ENSG00000184708	EIF4ENIF1	TRUE	TRUE
chr22	31454355	G	T	ENST00000330125	ENSG00000184708	EIF4ENIF1	TRUE	TRUE
chr22	31454370	G	C	ENST00000330125	ENSG00000184708	EIF4ENIF1	TRUE	TRUE
chr22	31454370	G	T	ENST00000330125	ENSG00000184708	EIF4ENIF1	TRUE	TRUE
chr22	31454376	G	C	ENST00000330125	ENSG00000184708	EIF4ENIF1	TRUE	TRUE
chr22	31454376	G	T	ENST00000330125	ENSG00000184708	EIF4ENIF1	TRUE	TRUE
chr22	31454377	C	A	ENST00000330125	ENSG00000184708	EIF4ENIF1	TRUE	FALSE
chr22	31454377	C	G	ENST00000330125	ENSG00000184708	EIF4ENIF1	TRUE	FALSE
chr22	31454377	C	T	ENST00000330125	ENSG00000184708	EIF4ENIF1	TRUE	FALSE
chr22	31454378	T	A	ENST00000330125	ENSG00000184708	EIF4ENIF1	TRUE	FALSE
chr22	31454378	T	C	ENST00000330125	ENSG00000184708	EIF4ENIF1	TRUE	FALSE
chr22	31454378	T	G	ENST00000330125	ENSG00000184708	EIF4ENIF1	TRUE	FALSE
chr22	31455134	A	C	ENST00000330125	ENSG00000184708	EIF4ENIF1	TRUE	FALSE
chr22	31455134	A	G	ENST00000330125	ENSG00000184708	EIF4ENIF1	TRUE	FALSE
chr22	31455134	A	T	ENST00000330125	ENSG00000184708	EIF4ENIF1	TRUE	FALSE
chr22	31455135	C	A	ENST00000330125	ENSG00000184708	EIF4ENIF1	TRUE	FALSE
chr22	31455135	C	G	ENST00000330125	ENSG00000184708	EIF4ENIF1	TRUE	FALSE
chr22	31455135	C	T	ENST00000330125	ENSG00000184708	EIF4ENIF1	TRUE	FALSE
chr22	31455142	C	A	ENST00000330125	ENSG00000184708	EIF4ENIF1	TRUE	TRUE
chr22	31455145	T	A	ENST00000330125	ENSG00000184708	EIF4ENIF1	TRUE	TRUE
chr22	31455151	T	A	ENST00000330125	ENSG00000184708	EIF4ENIF1
chr22	31455154	C	A	ENST00000330125	ENSG00000184708	EIF4ENIF1	TRUE	TRUE
chr22	31455157	T	A	ENST00000330125	ENSG00000184708	EIF4ENIF1	TRUE	TRUE
chr22	31455187	T	A	ENST00000330125	ENSG00000184708	EIF4ENIF1	TRUE	TRUE
chr22	31455189	A	T	ENST00000330125	ENSG00000184708	EIF4ENIF1	TRUE	TRUE
chr22	31455199	T	A	ENST00000330125	ENSG00000184708	EIF4ENIF1	TRUE	TRUE
chr22	31455205	T	A	ENST00000330125	ENSG00000184708	EIF4ENIF1	TRUE	TRUE
chr22	31455208	G	A	ENST00000330125	ENSG00000184708	EIF4ENIF1	TRUE	TRUE
chr22	31455217	C	A	ENST00000330125	ENSG00000184708	EIF4ENIF1	TRUE	TRUE
chr22	31455219	A	C	ENST00000330125	ENSG00000184708	EIF4ENIF1	TRUE	TRUE
chr22	31455219	A	T	ENST00000330125	ENSG00000184708	EIF4ENIF1	TRUE	TRUE
chr22	31455232	T	A	ENST00000330125	ENSG00000184708	EIF4ENIF1	TRUE	TRUE
chr22	31455238	C	A	ENST00000330125	ENSG00000184708	EIF4ENIF1	TRUE	TRUE
chr22	31455250	C	A	ENST00000330125	ENSG00000184708	EIF4ENIF1	TRUE	TRUE
chr22	31455252	A	T	ENST00000330125	ENSG00000184708	EIF4ENIF1	TRUE	TRUE
chr22	31455269	G	C	ENST00000330125	ENSG00000184708	EIF4ENIF1	TRUE	TRUE
chr22	31455269	G	T	ENST00000330125	ENSG00000184708	EIF4ENIF1	TRUE	TRUE
chr22	31455279	G	T	ENST00000330125	ENSG00000184708	EIF4ENIF1	TRUE	TRUE
chr22	31455286	G	A	ENST00000330125	ENSG00000184708	EIF4ENIF1	TRUE	TRUE
chr22	31455289	C	A	ENST00000330125	ENSG00000184708	EIF4ENIF1	TRUE	TRUE
chr22	31455307	G	A	ENST00000330125	ENSG00000184708	EIF4ENIF1
chr22	31455310	C	A	ENST00000330125	ENSG00000184708	EIF4ENIF1
chr22	31455316	C	A	ENST00000330125	ENSG00000184708	EIF4ENIF1	TRUE	FALSE
chr22	31455316	C	G	ENST00000330125	ENSG00000184708	EIF4ENIF1	TRUE	FALSE
chr22	31455316	C	T	ENST00000330125	ENSG00000184708	EIF4ENIF1	TRUE	FALSE
chr22	31455317	T	A	ENST00000330125	ENSG00000184708	EIF4ENIF1	TRUE	FALSE
chr22	31455317	T	C	ENST00000330125	ENSG00000184708	EIF4ENIF1	TRUE	FALSE
chr22	31455317	T	G	ENST00000330125	ENSG00000184708	EIF4ENIF1	TRUE	FALSE
chr22	31455850	A	C	ENST00000330125	ENSG00000184708	EIF4ENIF1	TRUE	FALSE
chr22	31455850	A	G	ENST00000330125	ENSG00000184708	EIF4ENIF1	TRUE	FALSE
chr22	31455850	A	T	ENST00000330125	ENSG00000184708	EIF4ENIF1	TRUE	FALSE
chr22	31455851	C	A	ENST00000330125	ENSG00000184708	EIF4ENIF1	TRUE	FALSE
chr22	31455851	C	G	ENST00000330125	ENSG00000184708	EIF4ENIF1	TRUE	FALSE
chr22	31455851	C	T	ENST00000330125	ENSG00000184708	EIF4ENIF1	TRUE	FALSE
chr22	31455861	T	A	ENST00000330125	ENSG00000184708	EIF4ENIF1	TRUE	TRUE
chr22	31455864	C	A	ENST00000330125	ENSG00000184708	EIF4ENIF1	TRUE	TRUE
chr22	31455870	C	A	ENST00000330125	ENSG00000184708	EIF4ENIF1	TRUE	TRUE
chr22	31455873	C	A	ENST00000330125	ENSG00000184708	EIF4ENIF1	TRUE	TRUE
chr22	31455884	G	C	ENST00000330125	ENSG00000184708	EIF4ENIF1	TRUE	TRUE
chr22	31455884	G	T	ENST00000330125	ENSG00000184708	EIF4ENIF1	TRUE	TRUE
chr22	31455903	G	A	ENST00000330125	ENSG00000184708	EIF4ENIF1	TRUE	TRUE
chr22	31455909	C	A	ENST00000330125	ENSG00000184708	EIF4ENIF1	TRUE	TRUE
chr22	31455911	G	C	ENST00000330125	ENSG00000184708	EIF4ENIF1	TRUE	TRUE
chr22	31455911	G	T	ENST00000330125	ENSG00000184708	EIF4ENIF1	TRUE	TRUE
chr22	31455915	T	A	ENST00000330125	ENSG00000184708	EIF4ENIF1	TRUE	TRUE
chr22	31455931	C	T	ENST00000330125	ENSG00000184708	EIF4ENIF1	TRUE	TRUE
chr22	31455932	C	T	ENST00000330125	ENSG00000184708	EIF4ENIF1	TRUE	TRUE
chr22	31455959	G	C	ENST00000330125	ENSG00000184708	EIF4ENIF1	TRUE	TRUE
chr22	31455959	G	T	ENST00000330125	ENSG00000184708	EIF4ENIF1	TRUE	TRUE
chr22	31455966	C	A	ENST00000330125	ENSG00000184708	EIF4ENIF1	TRUE	TRUE
chr22	31455969	C	A	ENST00000330125	ENSG00000184708	EIF4ENIF1	TRUE	TRUE
chr22	31455971	A	T	ENST00000330125	ENSG00000184708	EIF4ENIF1	TRUE	TRUE
chr22	31455981	C	A	ENST00000330125	ENSG00000184708	EIF4ENIF1	TRUE	TRUE
chr22	31455988	C	A	ENST00000330125	ENSG00000184708	EIF4ENIF1	TRUE	FALSE
chr22	31455988	C	G	ENST00000330125	ENSG00000184708	EIF4ENIF1	TRUE	FALSE
chr22	31455988	C	T	ENST00000330125	ENSG00000184708	EIF4ENIF1	TRUE	FALSE
chr22	31455989	T	A	ENST00000330125	ENSG00000184708	EIF4ENIF1	TRUE	FALSE
chr22	31455989	T	C	ENST00000330125	ENSG00000184708	EIF4ENIF1	TRUE	FALSE
chr22	31455989	T	G	ENST00000330125	ENSG00000184708	EIF4ENIF1	TRUE	FALSE
chr22	31458473	A	C	ENST00000330125	ENSG00000184708	EIF4ENIF1	TRUE	FALSE
chr22	31458473	A	G	ENST00000330125	ENSG00000184708	EIF4ENIF1	TRUE	FALSE
chr22	31458473	A	T	ENST00000330125	ENSG00000184708	EIF4ENIF1	TRUE	FALSE
chr22	31458474	C	A	ENST00000330125	ENSG00000184708	EIF4ENIF1	TRUE	FALSE
chr22	31458474	C	G	ENST00000330125	ENSG00000184708	EIF4ENIF1	TRUE	FALSE
chr22	31458474	C	T	ENST00000330125	ENSG00000184708	EIF4ENIF1	TRUE	FALSE
chr22	31458476	G	T	ENST00000330125	ENSG00000184708	EIF4ENIF1
chr22	31458482	A	T	ENST00000330125	ENSG00000184708	EIF4ENIF1
chr22	31458484	G	T	ENST00000330125	ENSG00000184708	EIF4ENIF1
chr22	31458495	T	A	ENST00000330125	ENSG00000184708	EIF4ENIF1
chr22	31458513	C	A	ENST00000330125	ENSG00000184708	EIF4ENIF1	TRUE	TRUE
chr22	31458531	C	A	ENST00000330125	ENSG00000184708	EIF4ENIF1	TRUE	TRUE
chr22	31458540	G	A	ENST00000330125	ENSG00000184708	EIF4ENIF1	TRUE	TRUE
chr22	31458543	C	A	ENST00000330125	ENSG00000184708	EIF4ENIF1	TRUE	TRUE
chr22	31458548	A	T	ENST00000330125	ENSG00000184708	EIF4ENIF1	TRUE	TRUE
chr22	31458570	C	A	ENST00000330125	ENSG00000184708	EIF4ENIF1	TRUE	TRUE
chr22	31458573	G	A	ENST00000330125	ENSG00000184708	EIF4ENIF1	TRUE	TRUE
chr22	31458588	C	A	ENST00000330125	ENSG00000184708	EIF4ENIF1	TRUE	TRUE
chr22	31458591	G	A	ENST00000330125	ENSG00000184708	EIF4ENIF1	TRUE	TRUE
chr22	31458606	C	A	ENST00000330125	ENSG00000184708	EIF4ENIF1	TRUE	TRUE
chr22	31458612	C	A	ENST00000330125	ENSG00000184708	EIF4ENIF1	TRUE	TRUE
chr22	31458618	C	A	ENST00000330125	ENSG00000184708	EIF4ENIF1	TRUE	TRUE
chr22	31458621	C	A	ENST00000330125	ENSG00000184708	EIF4ENIF1	TRUE	TRUE
chr22	31458630	C	A	ENST00000330125	ENSG00000184708	EIF4ENIF1	TRUE	TRUE
chr22	31458633	C	A	ENST00000330125	ENSG00000184708	EIF4ENIF1	TRUE	TRUE
chr22	31458637	G	T	ENST00000330125	ENSG00000184708	EIF4ENIF1	TRUE	TRUE
chr22	31458642	C	A	ENST00000330125	ENSG00000184708	EIF4ENIF1	TRUE	TRUE
chr22	31458651	C	A	ENST00000330125	ENSG00000184708	EIF4ENIF1	TRUE	FALSE
chr22	31458651	C	G	ENST00000330125	ENSG00000184708	EIF4ENIF1	TRUE	FALSE
chr22	31458651	C	T	ENST00000330125	ENSG00000184708	EIF4ENIF1	TRUE	FALSE
chr22	31458652	T	A	ENST00000330125	ENSG00000184708	EIF4ENIF1	TRUE	FALSE
chr22	31458652	T	C	ENST00000330125	ENSG00000184708	EIF4ENIF1	TRUE	FALSE
chr22	31458652	T	G	ENST00000330125	ENSG00000184708	EIF4ENIF1	TRUE	FALSE
chr22	31462930	A	C	ENST00000330125	ENSG00000184708	EIF4ENIF1	TRUE	FALSE
chr22	31462930	A	G	ENST00000330125	ENSG00000184708	EIF4ENIF1	TRUE	FALSE
chr22	31462930	A	T	ENST00000330125	ENSG00000184708	EIF4ENIF1	TRUE	FALSE
chr22	31462931	C	A	ENST00000330125	ENSG00000184708	EIF4ENIF1	TRUE	FALSE
chr22	31462931	C	G	ENST00000330125	ENSG00000184708	EIF4ENIF1	TRUE	FALSE
chr22	31462931	C	T	ENST00000330125	ENSG00000184708	EIF4ENIF1	TRUE	FALSE
chr22	31462935	C	A	ENST00000330125	ENSG00000184708	EIF4ENIF1	TRUE	TRUE
chr22	31462938	T	A	ENST00000330125	ENSG00000184708	EIF4ENIF1	TRUE	TRUE
chr22	31462956	G	A	ENST00000330125	ENSG00000184708	EIF4ENIF1	TRUE	TRUE
chr22	31462965	T	A	ENST00000330125	ENSG00000184708	EIF4ENIF1	TRUE	TRUE
chr22	31462968	T	A	ENST00000330125	ENSG00000184708	EIF4ENIF1	TRUE	TRUE
chr22	31462971	T	A	ENST00000330125	ENSG00000184708	EIF4ENIF1	TRUE	TRUE
chr22	31462977	T	A	ENST00000330125	ENSG00000184708	EIF4ENIF1	TRUE	TRUE
chr22	31462986	C	A	ENST00000330125	ENSG00000184708	EIF4ENIF1	TRUE	TRUE
chr22	31462989	C	A	ENST00000330125	ENSG00000184708	EIF4ENIF1	TRUE	TRUE
chr22	31462998	T	A	ENST00000330125	ENSG00000184708	EIF4ENIF1	TRUE	TRUE
chr22	31463019	C	A	ENST00000330125	ENSG00000184708	EIF4ENIF1	TRUE	TRUE
chr22	31463028	C	A	ENST00000330125	ENSG00000184708	EIF4ENIF1	TRUE	TRUE
chr22	31463034	G	A	ENST00000330125	ENSG00000184708	EIF4ENIF1	TRUE	TRUE
chr22	31463046	C	A	ENST00000330125	ENSG00000184708	EIF4ENIF1	TRUE	TRUE
chr22	31463056	C	T	ENST00000330125	ENSG00000184708	EIF4ENIF1	TRUE	TRUE
chr22	31463057	C	T	ENST00000330125	ENSG00000184708	EIF4ENIF1	TRUE	TRUE
chr22	31463061	C	A	ENST00000330125	ENSG00000184708	EIF4ENIF1	TRUE	TRUE
chr22	31463067	C	A	ENST00000330125	ENSG00000184708	EIF4ENIF1	TRUE	TRUE
chr22	31463070	C	A	ENST00000330125	ENSG00000184708	EIF4ENIF1	TRUE	TRUE
chr22	31463073	C	A	ENST00000330125	ENSG00000184708	EIF4ENIF1	TRUE	TRUE
chr22	31463077	G	C	ENST00000330125	ENSG00000184708	EIF4ENIF1	TRUE	TRUE
chr22	31463077	G	T	ENST00000330125	ENSG00000184708	EIF4ENIF1	TRUE	TRUE
chr22	31463091	T	A	ENST00000330125	ENSG00000184708	EIF4ENIF1	TRUE	TRUE
chr22	31463094	T	A	ENST00000330125	ENSG00000184708	EIF4ENIF1	TRUE	TRUE
chr22	31463100	C	A	ENST00000330125	ENSG00000184708	EIF4ENIF1	TRUE	TRUE
chr22	31463115	T	A	ENST00000330125	ENSG00000184708	EIF4ENIF1	TRUE	TRUE
chr22	31463124	C	A	ENST00000330125	ENSG00000184708	EIF4ENIF1	TRUE	TRUE
chr22	31463130	C	A	ENST00000330125	ENSG00000184708	EIF4ENIF1	TRUE	TRUE
chr22	31463133	T	A	ENST00000330125	ENSG00000184708	EIF4ENIF1	TRUE	TRUE
chr22	31463134	C	A	ENST00000330125	ENSG00000184708	EIF4ENIF1	TRUE	FALSE
chr22	31463134	C	G	ENST00000330125	ENSG00000184708	EIF4ENIF1	TRUE	FALSE
chr22	31463134	C	T	ENST00000330125	ENSG00000184708	EIF4ENIF1	TRUE	FALSE
chr22	31463135	T	A	ENST00000330125	ENSG00000184708	EIF4ENIF1	TRUE	FALSE
chr22	31463135	T	C	ENST00000330125	ENSG00000184708	EIF4ENIF1	TRUE	FALSE
chr22	31463135	T	G	ENST00000330125	ENSG00000184708	EIF4ENIF1	TRUE	FALSE
chr22	31463679	A	C	ENST00000330125	ENSG00000184708	EIF4ENIF1	TRUE	FALSE
chr22	31463679	A	G	ENST00000330125	ENSG00000184708	EIF4ENIF1	TRUE	FALSE
chr22	31463679	A	T	ENST00000330125	ENSG00000184708	EIF4ENIF1	TRUE	FALSE
chr22	31463680	C	A	ENST00000330125	ENSG00000184708	EIF4ENIF1	TRUE	FALSE
chr22	31463680	C	G	ENST00000330125	ENSG00000184708	EIF4ENIF1	TRUE	FALSE
chr22	31463680	C	T	ENST00000330125	ENSG00000184708	EIF4ENIF1	TRUE	FALSE
chr22	31463692	T	A	ENST00000330125	ENSG00000184708	EIF4ENIF1
chr22	31463698	T	A	ENST00000330125	ENSG00000184708	EIF4ENIF1
chr22	31463710	C	A	ENST00000330125	ENSG00000184708	EIF4ENIF1	TRUE	TRUE
chr22	31463713	G	A	ENST00000330125	ENSG00000184708	EIF4ENIF1	TRUE	TRUE
chr22	31463719	T	A	ENST00000330125	ENSG00000184708	EIF4ENIF1	TRUE	TRUE
chr22	31463725	T	A	ENST00000330125	ENSG00000184708	EIF4ENIF1	TRUE	TRUE
chr22	31463727	A	T	ENST00000330125	ENSG00000184708	EIF4ENIF1	TRUE	TRUE
chr22	31463743	T	A	ENST00000330125	ENSG00000184708	EIF4ENIF1	TRUE	TRUE
chr22	31463764	T	A	ENST00000330125	ENSG00000184708	EIF4ENIF1	TRUE	TRUE
chr22	31463767	C	A	ENST00000330125	ENSG00000184708	EIF4ENIF1	TRUE	TRUE
chr22	31463812	C	A	ENST00000330125	ENSG00000184708	EIF4ENIF1	TRUE	TRUE
chr22	31463842	T	A	ENST00000330125	ENSG00000184708	EIF4ENIF1	TRUE	TRUE
chr22	31463845	C	A	ENST00000330125	ENSG00000184708	EIF4ENIF1	TRUE	TRUE
chr22	31463847	A	C	ENST00000330125	ENSG00000184708	EIF4ENIF1	TRUE	TRUE
chr22	31463847	A	T	ENST00000330125	ENSG00000184708	EIF4ENIF1	TRUE	TRUE
chr22	31463857	C	A	ENST00000330125	ENSG00000184708	EIF4ENIF1	TRUE	TRUE
chr22	31463859	G	C	ENST00000330125	ENSG00000184708	EIF4ENIF1	TRUE	TRUE
chr22	31463859	G	T	ENST00000330125	ENSG00000184708	EIF4ENIF1	TRUE	TRUE
chr22	31463891	G	T	ENST00000330125	ENSG00000184708	EIF4ENIF1	TRUE	TRUE
chr22	31463902	C	A	ENST00000330125	ENSG00000184708	EIF4ENIF1	TRUE	TRUE
chr22	31463914	T	A	ENST00000330125	ENSG00000184708	EIF4ENIF1	TRUE	TRUE
chr22	31463917	G	A	ENST00000330125	ENSG00000184708	EIF4ENIF1	TRUE	TRUE
chr22	31463937	A	C	ENST00000330125	ENSG00000184708	EIF4ENIF1	TRUE	TRUE
chr22	31463937	A	T	ENST00000330125	ENSG00000184708	EIF4ENIF1	TRUE	TRUE
chr22	31463947	C	A	ENST00000330125	ENSG00000184708	EIF4ENIF1	TRUE	TRUE
chr22	31463950	T	A	ENST00000330125	ENSG00000184708	EIF4ENIF1	TRUE	TRUE
chr22	31463959	C	A	ENST00000330125	ENSG00000184708	EIF4ENIF1	TRUE	TRUE
chr22	31463962	G	A	ENST00000330125	ENSG00000184708	EIF4ENIF1	TRUE	TRUE
chr22	31463968	C	A	ENST00000330125	ENSG00000184708	EIF4ENIF1	TRUE	FALSE
chr22	31463968	C	G	ENST00000330125	ENSG00000184708	EIF4ENIF1	TRUE	FALSE
chr22	31463968	C	T	ENST00000330125	ENSG00000184708	EIF4ENIF1	TRUE	FALSE
chr22	31463969	T	A	ENST00000330125	ENSG00000184708	EIF4ENIF1	TRUE	FALSE
chr22	31463969	T	C	ENST00000330125	ENSG00000184708	EIF4ENIF1	TRUE	FALSE
chr22	31463969	T	G	ENST00000330125	ENSG00000184708	EIF4ENIF1	TRUE	FALSE
chr22	31468173	A	C	ENST00000330125	ENSG00000184708	EIF4ENIF1	TRUE	TRUE
chr22	31468173	A	G	ENST00000330125	ENSG00000184708	EIF4ENIF1	TRUE	FALSE
chr22	31468173	A	T	ENST00000330125	ENSG00000184708	EIF4ENIF1	TRUE	TRUE
chr22	31468174	C	A	ENST00000330125	ENSG00000184708	EIF4ENIF1	TRUE	TRUE
chr22	31468174	C	G	ENST00000330125	ENSG00000184708	EIF4ENIF1	TRUE	TRUE
chr22	31468174	C	T	ENST00000330125	ENSG00000184708	EIF4ENIF1	TRUE	TRUE
chr22	31468213	A	T	ENST00000330125	ENSG00000184708	EIF4ENIF1	TRUE	TRUE
chr22	31468217	C	A	ENST00000330125	ENSG00000184708	EIF4ENIF1	TRUE	TRUE
chr22	31468220	T	A	ENST00000330125	ENSG00000184708	EIF4ENIF1	TRUE	TRUE
chr22	31468223	T	A	ENST00000330125	ENSG00000184708	EIF4ENIF1	TRUE	TRUE
chr22	31468232	C	A	ENST00000330125	ENSG00000184708	EIF4ENIF1	TRUE	TRUE
chr22	31468240	G	C	ENST00000330125	ENSG00000184708	EIF4ENIF1	TRUE	TRUE
chr22	31468240	G	T	ENST00000330125	ENSG00000184708	EIF4ENIF1	TRUE	TRUE
chr22	31468252	G	C	ENST00000330125	ENSG00000184708	EIF4ENIF1	TRUE	TRUE
chr22	31468252	G	T	ENST00000330125	ENSG00000184708	EIF4ENIF1	TRUE	TRUE
chr22	31468260	G	C	ENST00000330125	ENSG00000184708	EIF4ENIF1	TRUE	TRUE
chr22	31468260	G	T	ENST00000330125	ENSG00000184708	EIF4ENIF1	TRUE	TRUE
chr22	31468275	C	T	ENST00000330125	ENSG00000184708	EIF4ENIF1	TRUE	TRUE
chr22	31468276	C	T	ENST00000330125	ENSG00000184708	EIF4ENIF1	TRUE	TRUE
chr22	31468280	T	A	ENST00000330125	ENSG00000184708	EIF4ENIF1	TRUE	TRUE
chr22	31468283	C	A	ENST00000330125	ENSG00000184708	EIF4ENIF1	TRUE	TRUE
chr22	31468290	C	T	ENST00000330125	ENSG00000184708	EIF4ENIF1	TRUE	TRUE
chr22	31468291	C	T	ENST00000330125	ENSG00000184708	EIF4ENIF1	TRUE	TRUE
chr22	31468303	C	A	ENST00000330125	ENSG00000184708	EIF4ENIF1	TRUE	FALSE
chr22	31468303	C	G	ENST00000330125	ENSG00000184708	EIF4ENIF1	TRUE	FALSE
chr22	31468303	C	T	ENST00000330125	ENSG00000184708	EIF4ENIF1	TRUE	FALSE
chr22	31468304	T	A	ENST00000330125	ENSG00000184708	EIF4ENIF1	TRUE	FALSE
chr22	31468304	T	C	ENST00000330125	ENSG00000184708	EIF4ENIF1	TRUE	FALSE
chr22	31468304	T	G	ENST00000330125	ENSG00000184708	EIF4ENIF1	TRUE	FALSE
chr22	31471842	A	C	ENST00000330125	ENSG00000184708	EIF4ENIF1	TRUE	TRUE
chr22	31471842	A	G	ENST00000330125	ENSG00000184708	EIF4ENIF1	FALSE	FALSE
chr22	31471842	A	T	ENST00000330125	ENSG00000184708	EIF4ENIF1	TRUE	FALSE
chr22	31471843	C	A	ENST00000330125	ENSG00000184708	EIF4ENIF1	TRUE	FALSE
chr22	31471843	C	G	ENST00000330125	ENSG00000184708	EIF4ENIF1	TRUE	TRUE
chr22	31471843	C	T	ENST00000330125	ENSG00000184708	EIF4ENIF1	TRUE	FALSE
chr22	31471849	A	C	ENST00000330125	ENSG00000184708	EIF4ENIF1	TRUE	TRUE
chr22	31471849	A	T	ENST00000330125	ENSG00000184708	EIF4ENIF1	TRUE	TRUE
chr22	31471854	T	A	ENST00000330125	ENSG00000184708	EIF4ENIF1	TRUE	TRUE
chr22	31471857	C	A	ENST00000330125	ENSG00000184708	EIF4ENIF1	TRUE	TRUE
chr22	31471864	G	T	ENST00000330125	ENSG00000184708	EIF4ENIF1	TRUE	TRUE
chr22	31471868	G	C	ENST00000330125	ENSG00000184708	EIF4ENIF1	TRUE	TRUE
chr22	31471868	G	T	ENST00000330125	ENSG00000184708	EIF4ENIF1	TRUE	TRUE
chr22	31471878	G	A	ENST00000330125	ENSG00000184708	EIF4ENIF1	TRUE	TRUE
chr22	31471881	T	A	ENST00000330125	ENSG00000184708	EIF4ENIF1	TRUE	TRUE
chr22	31471896	C	A	ENST00000330125	ENSG00000184708	EIF4ENIF1	TRUE	TRUE
chr22	31471899	T	A	ENST00000330125	ENSG00000184708	EIF4ENIF1	TRUE	TRUE
chr22	31471907	A	T	ENST00000330125	ENSG00000184708	EIF4ENIF1	TRUE	TRUE
chr22	31471914	C	A	ENST00000330125	ENSG00000184708	EIF4ENIF1	TRUE	TRUE
chr22	31471917	C	A	ENST00000330125	ENSG00000184708	EIF4ENIF1	TRUE	TRUE
chr22	31471918	C	A	ENST00000330125	ENSG00000184708	EIF4ENIF1	TRUE	FALSE
chr22	31471918	C	G	ENST00000330125	ENSG00000184708	EIF4ENIF1	TRUE	FALSE
chr22	31471918	C	T	ENST00000330125	ENSG00000184708	EIF4ENIF1	TRUE	FALSE
chr22	31471919	T	A	ENST00000330125	ENSG00000184708	EIF4ENIF1	TRUE	FALSE
chr22	31471919	T	C	ENST00000330125	ENSG00000184708	EIF4ENIF1	TRUE	FALSE
chr22	31471919	T	G	ENST00000330125	ENSG00000184708	EIF4ENIF1	TRUE	FALSE
chr22	31488621	A	C	ENST00000330125	ENSG00000184708	EIF4ENIF1	TRUE	TRUE
chr22	31488621	A	G	ENST00000330125	ENSG00000184708	EIF4ENIF1	TRUE	TRUE
chr22	31488621	A	T	ENST00000330125	ENSG00000184708	EIF4ENIF1	TRUE	TRUE
chr22	31488622	C	A	ENST00000330125	ENSG00000184708	EIF4ENIF1	TRUE	TRUE
chr22	31488622	C	G	ENST00000330125	ENSG00000184708	EIF4ENIF1	TRUE	TRUE
chr22	31488622	C	T	ENST00000330125	ENSG00000184708	EIF4ENIF1	TRUE	TRUE
chr22	31488625	T	A	ENST00000330125	ENSG00000184708	EIF4ENIF1	TRUE	TRUE
chr22	31488629	A	C	ENST00000330125	ENSG00000184708	EIF4ENIF1	TRUE	TRUE
chr22	31488629	A	T	ENST00000330125	ENSG00000184708	EIF4ENIF1	TRUE	TRUE
chr22	31488641	G	T	ENST00000330125	ENSG00000184708	EIF4ENIF1	TRUE	TRUE
chr22	31488646	T	A	ENST00000330125	ENSG00000184708	EIF4ENIF1	TRUE	TRUE
chr22	31488661	T	A	ENST00000330125	ENSG00000184708	EIF4ENIF1	TRUE	FALSE
chr22	31488664	T	A	ENST00000330125	ENSG00000184708	EIF4ENIF1	TRUE	FALSE
chr22	31488685	C	A	ENST00000330125	ENSG00000184708	EIF4ENIF1	FALSE	FALSE
chr22	31488691	C	A	ENST00000330125	ENSG00000184708	EIF4ENIF1	FALSE	FALSE
chr22	31488697	C	A	ENST00000330125	ENSG00000184708	EIF4ENIF1	FALSE	FALSE
chr22	31488709	T	A	ENST00000330125	ENSG00000184708	EIF4ENIF1	FALSE	FALSE
chr22	31488746	C	A	ENST00000330125	ENSG00000184708	EIF4ENIF1	TRUE	FALSE
chr22	31488746	C	G	ENST00000330125	ENSG00000184708	EIF4ENIF1	TRUE	FALSE
chr22	31488746	C	T	ENST00000330125	ENSG00000184708	EIF4ENIF1	TRUE	FALSE
chr22	31488747	T	A	ENST00000330125	ENSG00000184708	EIF4ENIF1	TRUE	FALSE
chr22	31488747	T	C	ENST00000330125	ENSG00000184708	EIF4ENIF1	TRUE	FALSE
chr22	31488747	T	G	ENST00000330125	ENSG00000184708	EIF4ENIF1	TRUE	FALSE
chr22	31489692	A	C	ENST00000330125	ENSG00000184708	EIF4ENIF1	FALSE	FALSE
chr22	31489692	A	G	ENST00000330125	ENSG00000184708	EIF4ENIF1	FALSE	FALSE
chr22	31489692	A	T	ENST00000330125	ENSG00000184708	EIF4ENIF1	FALSE	FALSE
chr22	31489693	C	A	ENST00000330125	ENSG00000184708	EIF4ENIF1	FALSE	FALSE
chr22	31489693	C	G	ENST00000330125	ENSG00000184708	EIF4ENIF1	FALSE	FALSE
chr22	31489693	C	T	ENST00000330125	ENSG00000184708	EIF4ENIF1	FALSE	FALSE
chr22	31496638	G	A	ENST00000400288	ENSG00000198089	SFI1	TRUE	FALSE
chr22	31496638	G	C	ENST00000400288	ENSG00000198089	SFI1	TRUE	FALSE
chr22	31496638	G	T	ENST00000400288	ENSG00000198089	SFI1	TRUE	FALSE
chr22	31496639	T	A	ENST00000400288	ENSG00000198089	SFI1	TRUE	FALSE
chr22	31496639	T	C	ENST00000400288	ENSG00000198089	SFI1	TRUE	FALSE
chr22	31496639	T	G	ENST00000400288	ENSG00000198089	SFI1	TRUE	FALSE
chr22	31508253	A	C	ENST00000400288	ENSG00000198089	SFI1	TRUE	FALSE
chr22	31508253	A	G	ENST00000400288	ENSG00000198089	SFI1	TRUE	FALSE
chr22	31508253	A	T	ENST00000400288	ENSG00000198089	SFI1	TRUE	FALSE
chr22	31508254	G	A	ENST00000400288	ENSG00000198089	SFI1	TRUE	FALSE
chr22	31508254	G	C	ENST00000400288	ENSG00000198089	SFI1	TRUE	FALSE
chr22	31508254	G	T	ENST00000400288	ENSG00000198089	SFI1	TRUE	FALSE
chr22	31508288	A	T	ENST00000400288	ENSG00000198089	SFI1	FALSE	FALSE
chr22	31508303	G	T	ENST00000400288	ENSG00000198089	SFI1	FALSE	FALSE
chr22	31508306	A	T	ENST00000400288	ENSG00000198089	SFI1	FALSE	FALSE
chr22	31508311	T	A	ENST00000400288	ENSG00000198089	SFI1	FALSE	FALSE
chr22	31508316	C	A	ENST00000400288	ENSG00000198089	SFI1	FALSE	FALSE
chr22	31508316	C	G	ENST00000400288	ENSG00000198089	SFI1	FALSE	FALSE
chr22	31508333	C	T	ENST00000400288	ENSG00000198089	SFI1	FALSE	FALSE
chr22	31508336	A	T	ENST00000400288	ENSG00000198089	SFI1	TRUE	FALSE
chr22	31508345	A	T	ENST00000400288	ENSG00000198089	SFI1	TRUE	FALSE
chr22	31508348	C	T	ENST00000400288	ENSG00000198089	SFI1	TRUE	FALSE
chr22	31508351	A	T	ENST00000400288	ENSG00000198089	SFI1	TRUE	FALSE
chr22	31508357	G	T	ENST00000400288	ENSG00000198089	SFI1	TRUE	TRUE
chr22	31508360	A	T	ENST00000400288	ENSG00000198089	SFI1	TRUE	TRUE
chr22	31508363	A	T	ENST00000400288	ENSG00000198089	SFI1	TRUE	TRUE
chr22	31508377	G	A	ENST00000400288	ENSG00000198089	SFI1	TRUE	FALSE
chr22	31508377	G	C	ENST00000400288	ENSG00000198089	SFI1	TRUE	FALSE
chr22	31508377	G	T	ENST00000400288	ENSG00000198089	SFI1	TRUE	FALSE
chr22	31508378	T	A	ENST00000400288	ENSG00000198089	SFI1	TRUE	FALSE
chr22	31508378	T	C	ENST00000400288	ENSG00000198089	SFI1	FALSE	FALSE
chr22	31508378	T	G	ENST00000400288	ENSG00000198089	SFI1	TRUE	FALSE
chr22	31528688	A	C	ENST00000400288	ENSG00000198089	SFI1	TRUE	FALSE
chr22	31528688	A	G	ENST00000400288	ENSG00000198089	SFI1	TRUE	FALSE
chr22	31528688	A	T	ENST00000400288	ENSG00000198089	SFI1	TRUE	FALSE
chr22	31528689	G	A	ENST00000400288	ENSG00000198089	SFI1	TRUE	FALSE
chr22	31528689	G	C	ENST00000400288	ENSG00000198089	SFI1	TRUE	FALSE
chr22	31528689	G	T	ENST00000400288	ENSG00000198089	SFI1	TRUE	FALSE
chr22	31528693	T	A	ENST00000400288	ENSG00000198089	SFI1	TRUE	TRUE
chr22	31528693	T	G	ENST00000400288	ENSG00000198089	SFI1	TRUE	TRUE
chr22	31528697	A	T	ENST00000400288	ENSG00000198089	SFI1	TRUE	TRUE
chr22	31528712	A	T	ENST00000400288	ENSG00000198089	SFI1	TRUE	TRUE
chr22	31528715	A	T	ENST00000400288	ENSG00000198089	SFI1	TRUE	TRUE
chr22	31528723	T	A	ENST00000400288	ENSG00000198089	SFI1	TRUE	TRUE
chr22	31528723	T	G	ENST00000400288	ENSG00000198089	SFI1	TRUE	TRUE
chr22	31528730	A	T	ENST00000400288	ENSG00000198089	SFI1	TRUE	TRUE
chr22	31528745	A	T	ENST00000400288	ENSG00000198089	SFI1	TRUE	TRUE
chr22	31528748	A	T	ENST00000400288	ENSG00000198089	SFI1	TRUE	TRUE
chr22	31528778	G	T	ENST00000400288	ENSG00000198089	SFI1	TRUE	TRUE
chr22	31528782	T	A	ENST00000400288	ENSG00000198089	SFI1	TRUE	TRUE
chr22	31528782	T	G	ENST00000400288	ENSG00000198089	SFI1	TRUE	TRUE
chr22	31528805	C	T	ENST00000400288	ENSG00000198089	SFI1	TRUE	TRUE
chr22	31528810	T	A	ENST00000400288	ENSG00000198089	SFI1	TRUE	TRUE
chr22	31528810	T	G	ENST00000400288	ENSG00000198089	SFI1	TRUE	TRUE
chr22	31528828	T	A	ENST00000400288	ENSG00000198089	SFI1	TRUE	TRUE
chr22	31528832	C	T	ENST00000400288	ENSG00000198089	SFI1	TRUE	TRUE
chr22	31528835	C	T	ENST00000400288	ENSG00000198089	SFI1	TRUE	TRUE
chr22	31528845	T	A	ENST00000400288	ENSG00000198089	SFI1	TRUE	TRUE
chr22	31528845	T	G	ENST00000400288	ENSG00000198089	SFI1	TRUE	TRUE
chr22	31528847	A	T	ENST00000400288	ENSG00000198089	SFI1	TRUE	TRUE
chr22	31528850	G	T	ENST00000400288	ENSG00000198089	SFI1	TRUE	TRUE
chr22	31528862	A	T	ENST00000400288	ENSG00000198089	SFI1	TRUE	TRUE
chr22	31528864	G	A	ENST00000400288	ENSG00000198089	SFI1	TRUE	TRUE
chr22	31528864	G	C	ENST00000400288	ENSG00000198089	SFI1	TRUE	TRUE
chr22	31528864	G	T	ENST00000400288	ENSG00000198089	SFI1	TRUE	TRUE
chr22	31528865	T	A	ENST00000400288	ENSG00000198089	SFI1	TRUE	TRUE
chr22	31528865	T	C	ENST00000400288	ENSG00000198089	SFI1	TRUE	FALSE
chr22	31528865	T	G	ENST00000400288	ENSG00000198089	SFI1	TRUE	TRUE
chr22	31531056	A	C	ENST00000400288	ENSG00000198089	SFI1	TRUE	FALSE
chr22	31531056	A	G	ENST00000400288	ENSG00000198089	SFI1	TRUE	FALSE
chr22	31531056	A	T	ENST00000400288	ENSG00000198089	SFI1	TRUE	FALSE
chr22	31531057	G	A	ENST00000400288	ENSG00000198089	SFI1	TRUE	FALSE
chr22	31531057	G	C	ENST00000400288	ENSG00000198089	SFI1	TRUE	FALSE
chr22	31531057	G	T	ENST00000400288	ENSG00000198089	SFI1	TRUE	FALSE
chr22	31531061	C	A	ENST00000400288	ENSG00000198089	SFI1	TRUE	TRUE
chr22	31531068	A	T	ENST00000400288	ENSG00000198089	SFI1	TRUE	TRUE
chr22	31531071	A	T	ENST00000400288	ENSG00000198089	SFI1	TRUE	TRUE
chr22	31531078	T	A	ENST00000400288	ENSG00000198089	SFI1	TRUE	TRUE
chr22	31531078	T	G	ENST00000400288	ENSG00000198089	SFI1	TRUE	TRUE
chr22	31531082	T	A	ENST00000400288	ENSG00000198089	SFI1	TRUE	TRUE
chr22	31531082	T	G	ENST00000400288	ENSG00000198089	SFI1	TRUE	TRUE
chr22	31531084	T	A	ENST00000400288	ENSG00000198089	SFI1	TRUE	TRUE
chr22	31531084	T	G	ENST00000400288	ENSG00000198089	SFI1	TRUE	TRUE
chr22	31531087	G	A	ENST00000400288	ENSG00000198089	SFI1	TRUE	TRUE
chr22	31531088	G	A	ENST00000400288	ENSG00000198089	SFI1	TRUE	TRUE
chr22	31531092	C	T	ENST00000400288	ENSG00000198089	SFI1	TRUE	TRUE
chr22	31531104	G	T	ENST00000400288	ENSG00000198089	SFI1	TRUE	TRUE
chr22	31531107	A	T	ENST00000400288	ENSG00000198089	SFI1	TRUE	TRUE
chr22	31531122	A	T	ENST00000400288	ENSG00000198089	SFI1	TRUE	TRUE
chr22	31531128	A	T	ENST00000400288	ENSG00000198089	SFI1	TRUE	TRUE
chr22	31531130	G	A	ENST00000400288	ENSG00000198089	SFI1	TRUE	FALSE
chr22	31531130	G	C	ENST00000400288	ENSG00000198089	SFI1	TRUE	FALSE
chr22	31531130	G	T	ENST00000400288	ENSG00000198089	SFI1	TRUE	FALSE
chr22	31531131	T	A	ENST00000400288	ENSG00000198089	SFI1	TRUE	FALSE
chr22	31531131	T	C	ENST00000400288	ENSG00000198089	SFI1	TRUE	FALSE
chr22	31531131	T	G	ENST00000400288	ENSG00000198089	SFI1	TRUE	FALSE
chr22	31546859	A	C	ENST00000400288	ENSG00000198089	SFI1	TRUE	FALSE
chr22	31546859	A	G	ENST00000400288	ENSG00000198089	SFI1	TRUE	FALSE
chr22	31546859	A	T	ENST00000400288	ENSG00000198089	SFI1	TRUE	FALSE
chr22	31546860	G	A	ENST00000400288	ENSG00000198089	SFI1	TRUE	FALSE
chr22	31546860	G	C	ENST00000400288	ENSG00000198089	SFI1	TRUE	FALSE
chr22	31546860	G	T	ENST00000400288	ENSG00000198089	SFI1	TRUE	FALSE
chr22	31546867	C	A	ENST00000400288	ENSG00000198089	SFI1	TRUE	TRUE
chr22	31546867	C	G	ENST00000400288	ENSG00000198089	SFI1	TRUE	TRUE
chr22	31546870	T	A	ENST00000400288	ENSG00000198089	SFI1	TRUE	TRUE
chr22	31546870	T	G	ENST00000400288	ENSG00000198089	SFI1	TRUE	TRUE
chr22	31546871	G	T	ENST00000400288	ENSG00000198089	SFI1	TRUE	TRUE
chr22	31546874	C	T	ENST00000400288	ENSG00000198089	SFI1	TRUE	TRUE
chr22	31546877	C	T	ENST00000400288	ENSG00000198089	SFI1	TRUE	TRUE
chr22	31546881	T	A	ENST00000400288	ENSG00000198089	SFI1	TRUE	TRUE
chr22	31546881	T	G	ENST00000400288	ENSG00000198089	SFI1	TRUE	TRUE
chr22	31546889	A	T	ENST00000400288	ENSG00000198089	SFI1	TRUE	TRUE
chr22	31546898	G	T	ENST00000400288	ENSG00000198089	SFI1	TRUE	TRUE
chr22	31546901	G	T	ENST00000400288	ENSG00000198089	SFI1	TRUE	TRUE
chr22	31546905	G	A	ENST00000400288	ENSG00000198089	SFI1	TRUE	TRUE
chr22	31546906	G	A	ENST00000400288	ENSG00000198089	SFI1	TRUE	TRUE
chr22	31546907	A	T	ENST00000400288	ENSG00000198089	SFI1	TRUE	TRUE
chr22	31546910	G	T	ENST00000400288	ENSG00000198089	SFI1	TRUE	TRUE
chr22	31546913	G	T	ENST00000400288	ENSG00000198089	SFI1	TRUE	TRUE
chr22	31546917	G	A	ENST00000400288	ENSG00000198089	SFI1	TRUE	TRUE
chr22	31546918	G	A	ENST00000400288	ENSG00000198089	SFI1	TRUE	TRUE
chr22	31546920	G	A	ENST00000400288	ENSG00000198089	SFI1	TRUE	TRUE
chr22	31546921	G	A	ENST00000400288	ENSG00000198089	SFI1	TRUE	TRUE
chr22	31546928	C	T	ENST00000400288	ENSG00000198089	SFI1	TRUE	TRUE
chr22	31546934	G	T	ENST00000400288	ENSG00000198089	SFI1	TRUE	TRUE
chr22	31546938	G	A	ENST00000400288	ENSG00000198089	SFI1	TRUE	TRUE
chr22	31546939	G	A	ENST00000400288	ENSG00000198089	SFI1	TRUE	TRUE
chr22	31546940	A	T	ENST00000400288	ENSG00000198089	SFI1	TRUE	TRUE
chr22	31546948	T	A	ENST00000400288	ENSG00000198089	SFI1	TRUE	TRUE
chr22	31546952	C	T	ENST00000400288	ENSG00000198089	SFI1	TRUE	TRUE
chr22	31546963	T	A	ENST00000400288	ENSG00000198089	SFI1	TRUE	TRUE
chr22	31546969	C	A	ENST00000400288	ENSG00000198089	SFI1	TRUE	TRUE
chr22	31546969	C	G	ENST00000400288	ENSG00000198089	SFI1	TRUE	TRUE
chr22	31546972	G	A	ENST00000400288	ENSG00000198089	SFI1	TRUE	FALSE
chr22	31546972	G	C	ENST00000400288	ENSG00000198089	SFI1	TRUE	FALSE
chr22	31546972	G	T	ENST00000400288	ENSG00000198089	SFI1	TRUE	FALSE
chr22	31546973	T	A	ENST00000400288	ENSG00000198089	SFI1	TRUE	FALSE
chr22	31546973	T	C	ENST00000400288	ENSG00000198089	SFI1	TRUE	FALSE
chr22	31546973	T	G	ENST00000400288	ENSG00000198089	SFI1	TRUE	FALSE
chr22	31550252	A	C	ENST00000400288	ENSG00000198089	SFI1	TRUE	FALSE
chr22	31550252	A	G	ENST00000400288	ENSG00000198089	SFI1	TRUE	FALSE
chr22	31550252	A	T	ENST00000400288	ENSG00000198089	SFI1	TRUE	FALSE
chr22	31550253	G	A	ENST00000400288	ENSG00000198089	SFI1	TRUE	FALSE
chr22	31550253	G	C	ENST00000400288	ENSG00000198089	SFI1	TRUE	FALSE
chr22	31550253	G	T	ENST00000400288	ENSG00000198089	SFI1	TRUE	FALSE
chr22	31550257	T	A	ENST00000400288	ENSG00000198089	SFI1	TRUE	TRUE
chr22	31550257	T	G	ENST00000400288	ENSG00000198089	SFI1	TRUE	TRUE
chr22	31550260	C	A	ENST00000400288	ENSG00000198089	SFI1	TRUE	TRUE
chr22	31550260	C	G	ENST00000400288	ENSG00000198089	SFI1	TRUE	TRUE
chr22	31550266	C	A	ENST00000400288	ENSG00000198089	SFI1	TRUE	TRUE
chr22	31550266	C	G	ENST00000400288	ENSG00000198089	SFI1	TRUE	TRUE
chr22	31550279	C	T	ENST00000400288	ENSG00000198089	SFI1	TRUE	TRUE
chr22	31550286	G	A	ENST00000400288	ENSG00000198089	SFI1	TRUE	TRUE
chr22	31550287	G	A	ENST00000400288	ENSG00000198089	SFI1	TRUE	TRUE
chr22	31550288	A	T	ENST00000400288	ENSG00000198089	SFI1	TRUE	TRUE
chr22	31550296	T	A	ENST00000400288	ENSG00000198089	SFI1	TRUE	TRUE
chr22	31550296	T	G	ENST00000400288	ENSG00000198089	SFI1	TRUE	TRUE
chr22	31550303	C	T	ENST00000400288	ENSG00000198089	SFI1	TRUE	TRUE
chr22	31550306	C	T	ENST00000400288	ENSG00000198089	SFI1	TRUE	TRUE
chr22	31550309	C	T	ENST00000400288	ENSG00000198089	SFI1	TRUE	TRUE
chr22	31550312	G	T	ENST00000400288	ENSG00000198089	SFI1	TRUE	TRUE
chr22	31550324	A	T	ENST00000400288	ENSG00000198089	SFI1	TRUE	TRUE
chr22	31550329	C	A	ENST00000400288	ENSG00000198089	SFI1	TRUE	TRUE
chr22	31550329	C	G	ENST00000400288	ENSG00000198089	SFI1	TRUE	TRUE
chr22	31550333	A	T	ENST00000400288	ENSG00000198089	SFI1	TRUE	TRUE
chr22	31550339	G	T	ENST00000400288	ENSG00000198089	SFI1	TRUE	TRUE
chr22	31550349	G	A	ENST00000400288	ENSG00000198089	SFI1	TRUE	FALSE
chr22	31550349	G	C	ENST00000400288	ENSG00000198089	SFI1	TRUE	FALSE
chr22	31550349	G	T	ENST00000400288	ENSG00000198089	SFI1	TRUE	FALSE
chr22	31550350	T	A	ENST00000400288	ENSG00000198089	SFI1	TRUE	FALSE
chr22	31550350	T	C	ENST00000400288	ENSG00000198089	SFI1	TRUE	FALSE
chr22	31550350	T	G	ENST00000400288	ENSG00000198089	SFI1	TRUE	FALSE
chr22	31556940	A	C	ENST00000400288	ENSG00000198089	SFI1	TRUE	FALSE
chr22	31556940	A	G	ENST00000400288	ENSG00000198089	SFI1	TRUE	FALSE
chr22	31556940	A	T	ENST00000400288	ENSG00000198089	SFI1	TRUE	FALSE
chr22	31556941	G	A	ENST00000400288	ENSG00000198089	SFI1	TRUE	FALSE
chr22	31556941	G	C	ENST00000400288	ENSG00000198089	SFI1	TRUE	FALSE
chr22	31556941	G	T	ENST00000400288	ENSG00000198089	SFI1	TRUE	FALSE
chr22	31556947	A	T	ENST00000400288	ENSG00000198089	SFI1	TRUE	TRUE
chr22	31556950	C	T	ENST00000400288	ENSG00000198089	SFI1	TRUE	TRUE
chr22	31556953	A	T	ENST00000400288	ENSG00000198089	SFI1	TRUE	TRUE
chr22	31556959	C	T	ENST00000400288	ENSG00000198089	SFI1	TRUE	TRUE
chr22	31556962	C	T	ENST00000400288	ENSG00000198089	SFI1	TRUE	TRUE
chr22	31556969	G	A	ENST00000400288	ENSG00000198089	SFI1	TRUE	TRUE
chr22	31556970	G	A	ENST00000400288	ENSG00000198089	SFI1	TRUE	TRUE
chr22	31556971	A	T	ENST00000400288	ENSG00000198089	SFI1	TRUE	TRUE
chr22	31556978	G	A	ENST00000400288	ENSG00000198089	SFI1	TRUE	TRUE
chr22	31556979	G	A	ENST00000400288	ENSG00000198089	SFI1	TRUE	TRUE
chr22	31556981	T	A	ENST00000400288	ENSG00000198089	SFI1	TRUE	TRUE
chr22	31556988	C	A	ENST00000400288	ENSG00000198089	SFI1	TRUE	TRUE
chr22	31556988	C	G	ENST00000400288	ENSG00000198089	SFI1	TRUE	TRUE
chr22	31557007	A	T	ENST00000400288	ENSG00000198089	SFI1	TRUE	TRUE
chr22	31557013	C	T	ENST00000400288	ENSG00000198089	SFI1	TRUE	TRUE
chr22	31557019	C	T	ENST00000400288	ENSG00000198089	SFI1	TRUE	TRUE
chr22	31557034	G	T	ENST00000400288	ENSG00000198089	SFI1	TRUE	TRUE
chr22	31557043	C	T	ENST00000400288	ENSG00000198089	SFI1	TRUE	TRUE
chr22	31557056	T	A	ENST00000400288	ENSG00000198089	SFI1	TRUE	TRUE
chr22	31557056	T	G	ENST00000400288	ENSG00000198089	SFI1	TRUE	TRUE
chr22	31557060	G	A	ENST00000400288	ENSG00000198089	SFI1	TRUE	FALSE
chr22	31557060	G	C	ENST00000400288	ENSG00000198089	SFI1	TRUE	FALSE
chr22	31557060	G	T	ENST00000400288	ENSG00000198089	SFI1	TRUE	FALSE
chr22	31557061	T	A	ENST00000400288	ENSG00000198089	SFI1	TRUE	FALSE
chr22	31557061	T	C	ENST00000400288	ENSG00000198089	SFI1	TRUE	FALSE
chr22	31557061	T	G	ENST00000400288	ENSG00000198089	SFI1	TRUE	FALSE
chr22	31561288	A	C	ENST00000400288	ENSG00000198089	SFI1	TRUE	FALSE
chr22	31561288	A	G	ENST00000400288	ENSG00000198089	SFI1	TRUE	FALSE
chr22	31561288	A	T	ENST00000400288	ENSG00000198089	SFI1	TRUE	FALSE
chr22	31561289	G	A	ENST00000400288	ENSG00000198089	SFI1	TRUE	FALSE
chr22	31561289	G	C	ENST00000400288	ENSG00000198089	SFI1	TRUE	FALSE
chr22	31561289	G	T	ENST00000400288	ENSG00000198089	SFI1	TRUE	FALSE
chr22	31561295	G	A	ENST00000400288	ENSG00000198089	SFI1	TRUE	TRUE
chr22	31561296	G	A	ENST00000400288	ENSG00000198089	SFI1	TRUE	TRUE
chr22	31561298	G	A	ENST00000400288	ENSG00000198089	SFI1	TRUE	TRUE
chr22	31561299	G	A	ENST00000400288	ENSG00000198089	SFI1	TRUE	TRUE
chr22	31561307	G	A	ENST00000400288	ENSG00000198089	SFI1	TRUE	TRUE
chr22	31561308	G	A	ENST00000400288	ENSG00000198089	SFI1	TRUE	TRUE
chr22	31561312	C	T	ENST00000400288	ENSG00000198089	SFI1	TRUE	TRUE
chr22	31561315	C	T	ENST00000400288	ENSG00000198089	SFI1	TRUE	TRUE
chr22	31561321	G	T	ENST00000400288	ENSG00000198089	SFI1	TRUE	TRUE
chr22	31561324	C	T	ENST00000400288	ENSG00000198089	SFI1	TRUE	TRUE
chr22	31561361	T	A	ENST00000400288	ENSG00000198089	SFI1	TRUE	TRUE
chr22	31561363	A	T	ENST00000400288	ENSG00000198089	SFI1	TRUE	TRUE
chr22	31561384	C	T	ENST00000400288	ENSG00000198089	SFI1	TRUE	TRUE
chr22	31561390	C	T	ENST00000400288	ENSG00000198089	SFI1	TRUE	TRUE
chr22	31561393	G	A	ENST00000400288	ENSG00000198089	SFI1	TRUE	FALSE
chr22	31561393	G	C	ENST00000400288	ENSG00000198089	SFI1	TRUE	FALSE
chr22	31561393	G	T	ENST00000400288	ENSG00000198089	SFI1	TRUE	FALSE
chr22	31561394	T	A	ENST00000400288	ENSG00000198089	SFI1	TRUE	FALSE
chr22	31561394	T	C	ENST00000400288	ENSG00000198089	SFI1	TRUE	FALSE
chr22	31561394	T	G	ENST00000400288	ENSG00000198089	SFI1	TRUE	FALSE
chr22	31573056	A	C	ENST00000400288	ENSG00000198089	SFI1	TRUE	FALSE
chr22	31573056	A	G	ENST00000400288	ENSG00000198089	SFI1	TRUE	FALSE
chr22	31573056	A	T	ENST00000400288	ENSG00000198089	SFI1	TRUE	FALSE
chr22	31573057	G	A	ENST00000400288	ENSG00000198089	SFI1	TRUE	FALSE
chr22	31573057	G	C	ENST00000400288	ENSG00000198089	SFI1	TRUE	FALSE
chr22	31573057	G	T	ENST00000400288	ENSG00000198089	SFI1	TRUE	FALSE
chr22	31573062	G	A	ENST00000400288	ENSG00000198089	SFI1	TRUE	TRUE
chr22	31573063	G	A	ENST00000400288	ENSG00000198089	SFI1	TRUE	TRUE
chr22	31573065	C	A	ENST00000400288	ENSG00000198089	SFI1	TRUE	TRUE
chr22	31573065	C	G	ENST00000400288	ENSG00000198089	SFI1	TRUE	TRUE
chr22	31573067	C	T	ENST00000400288	ENSG00000198089	SFI1	TRUE	TRUE
chr22	31573071	G	A	ENST00000400288	ENSG00000198089	SFI1	TRUE	TRUE
chr22	31573072	G	A	ENST00000400288	ENSG00000198089	SFI1	TRUE	TRUE
chr22	31573076	G	T	ENST00000400288	ENSG00000198089	SFI1	TRUE	TRUE
chr22	31573079	C	T	ENST00000400288	ENSG00000198089	SFI1	TRUE	TRUE
chr22	31573090	T	A	ENST00000400288	ENSG00000198089	SFI1	TRUE	TRUE
chr22	31573090	T	G	ENST00000400288	ENSG00000198089	SFI1	TRUE	TRUE
chr22	31573094	C	T	ENST00000400288	ENSG00000198089	SFI1	TRUE	TRUE
chr22	31573097	A	T	ENST00000400288	ENSG00000198089	SFI1	TRUE	TRUE
chr22	31573100	G	T	ENST00000400288	ENSG00000198089	SFI1	TRUE	TRUE
chr22	31573103	A	T	ENST00000400288	ENSG00000198089	SFI1	TRUE	TRUE
chr22	31573106	C	T	ENST00000400288	ENSG00000198089	SFI1	TRUE	TRUE
chr22	31573109	A	T	ENST00000400288	ENSG00000198089	SFI1	TRUE	TRUE
chr22	31573127	A	T	ENST00000400288	ENSG00000198089	SFI1	TRUE	TRUE
chr22	31573136	C	T	ENST00000400288	ENSG00000198089	SFI1	TRUE	TRUE
chr22	31573143	G	A	ENST00000400288	ENSG00000198089	SFI1	TRUE	TRUE
chr22	31573144	G	A	ENST00000400288	ENSG00000198089	SFI1	TRUE	TRUE
chr22	31573145	C	T	ENST00000400288	ENSG00000198089	SFI1	TRUE	TRUE
chr22	31573148	A	T	ENST00000400288	ENSG00000198089	SFI1	TRUE	TRUE
chr22	31573154	A	T	ENST00000400288	ENSG00000198089	SFI1	TRUE	TRUE
chr22	31573163	A	T	ENST00000400288	ENSG00000198089	SFI1	TRUE	TRUE
chr22	31573170	G	A	ENST00000400288	ENSG00000198089	SFI1	TRUE	TRUE
chr22	31573171	G	A	ENST00000400288	ENSG00000198089	SFI1	TRUE	TRUE
chr22	31573175	G	T	ENST00000400288	ENSG00000198089	SFI1	TRUE	TRUE
chr22	31573180	C	A	ENST00000400288	ENSG00000198089	SFI1	TRUE	TRUE
chr22	31573180	C	G	ENST00000400288	ENSG00000198089	SFI1	TRUE	TRUE
chr22	31573184	C	T	ENST00000400288	ENSG00000198089	SFI1	TRUE	TRUE
chr22	31573193	A	T	ENST00000400288	ENSG00000198089	SFI1	TRUE	TRUE
chr22	31573199	A	T	ENST00000400288	ENSG00000198089	SFI1	TRUE	TRUE
chr22	31573202	A	T	ENST00000400288	ENSG00000198089	SFI1	TRUE	TRUE
chr22	31573205	C	T	ENST00000400288	ENSG00000198089	SFI1	TRUE	TRUE
chr22	31573208	C	T	ENST00000400288	ENSG00000198089	SFI1	TRUE	TRUE
chr22	31573214	G	T	ENST00000400288	ENSG00000198089	SFI1	TRUE	TRUE
chr22	31573215	G	A	ENST00000400288	ENSG00000198089	SFI1	TRUE	FALSE
chr22	31573215	G	C	ENST00000400288	ENSG00000198089	SFI1	TRUE	FALSE
chr22	31573215	G	T	ENST00000400288	ENSG00000198089	SFI1	TRUE	FALSE
chr22	31573216	T	A	ENST00000400288	ENSG00000198089	SFI1	TRUE	FALSE
chr22	31573216	T	C	ENST00000400288	ENSG00000198089	SFI1	TRUE	FALSE
chr22	31573216	T	G	ENST00000400288	ENSG00000198089	SFI1	TRUE	FALSE
chr22	31575229	A	C	ENST00000400288	ENSG00000198089	SFI1	TRUE	FALSE
chr22	31575229	A	G	ENST00000400288	ENSG00000198089	SFI1	TRUE	FALSE
chr22	31575229	A	T	ENST00000400288	ENSG00000198089	SFI1	TRUE	FALSE
chr22	31575230	G	A	ENST00000400288	ENSG00000198089	SFI1	TRUE	FALSE
chr22	31575230	G	C	ENST00000400288	ENSG00000198089	SFI1	TRUE	FALSE
chr22	31575230	G	T	ENST00000400288	ENSG00000198089	SFI1	TRUE	FALSE
chr22	31575239	G	T	ENST00000400288	ENSG00000198089	SFI1	TRUE	TRUE
chr22	31575242	C	T	ENST00000400288	ENSG00000198089	SFI1	TRUE	TRUE
chr22	31575266	C	T	ENST00000400288	ENSG00000198089	SFI1	TRUE	TRUE
chr22	31575274	C	A	ENST00000400288	ENSG00000198089	SFI1	TRUE	TRUE
chr22	31575274	C	G	ENST00000400288	ENSG00000198089	SFI1	TRUE	TRUE
chr22	31575280	T	A	ENST00000400288	ENSG00000198089	SFI1	TRUE	TRUE
chr22	31575285	G	A	ENST00000400288	ENSG00000198089	SFI1	TRUE	TRUE
chr22	31575286	G	A	ENST00000400288	ENSG00000198089	SFI1	TRUE	TRUE
chr22	31575287	C	T	ENST00000400288	ENSG00000198089	SFI1	TRUE	TRUE
chr22	31575290	C	T	ENST00000400288	ENSG00000198089	SFI1	TRUE	TRUE
chr22	31575297	G	A	ENST00000400288	ENSG00000198089	SFI1	TRUE	TRUE
chr22	31575298	G	A	ENST00000400288	ENSG00000198089	SFI1	TRUE	TRUE
chr22	31575299	G	T	ENST00000400288	ENSG00000198089	SFI1	TRUE	TRUE
chr22	31575308	G	T	ENST00000400288	ENSG00000198089	SFI1	TRUE	TRUE
chr22	31575315	T	A	ENST00000400288	ENSG00000198089	SFI1	TRUE	TRUE
chr22	31575319	C	A	ENST00000400288	ENSG00000198089	SFI1	TRUE	TRUE
chr22	31575319	C	G	ENST00000400288	ENSG00000198089	SFI1	TRUE	TRUE
chr22	31575332	C	T	ENST00000400288	ENSG00000198089	SFI1	TRUE	TRUE
chr22	31575338	G	T	ENST00000400288	ENSG00000198089	SFI1	TRUE	TRUE
chr22	31575341	A	T	ENST00000400288	ENSG00000198089	SFI1	TRUE	TRUE
chr22	31575353	A	T	ENST00000400288	ENSG00000198089	SFI1	TRUE	TRUE
chr22	31575384	G	A	ENST00000400288	ENSG00000198089	SFI1	TRUE	TRUE
chr22	31575385	G	A	ENST00000400288	ENSG00000198089	SFI1	TRUE	TRUE
chr22	31575386	A	T	ENST00000400288	ENSG00000198089	SFI1	TRUE	TRUE
chr22	31575393	G	A	ENST00000400288	ENSG00000198089	SFI1	FALSE	FALSE
chr22	31575393	G	C	ENST00000400288	ENSG00000198089	SFI1	FALSE	FALSE
chr22	31575393	G	T	ENST00000400288	ENSG00000198089	SFI1	TRUE	FALSE
chr22	31575394	T	A	ENST00000400288	ENSG00000198089	SFI1	TRUE	FALSE
chr22	31575394	T	C	ENST00000400288	ENSG00000198089	SFI1	TRUE	FALSE
chr22	31575394	T	G	ENST00000400288	ENSG00000198089	SFI1	TRUE	FALSE
chr22	31578380	A	C	ENST00000400288	ENSG00000198089	SFI1	FALSE	FALSE
chr22	31578380	A	G	ENST00000400288	ENSG00000198089	SFI1	FALSE	FALSE
chr22	31578380	A	T	ENST00000400288	ENSG00000198089	SFI1	FALSE	FALSE
chr22	31578381	G	A	ENST00000400288	ENSG00000198089	SFI1	FALSE	FALSE
chr22	31578381	G	C	ENST00000400288	ENSG00000198089	SFI1	FALSE	FALSE
chr22	31578381	G	T	ENST00000400288	ENSG00000198089	SFI1	FALSE	FALSE
chr22	31578383	C	A	ENST00000400288	ENSG00000198089	SFI1	TRUE	TRUE
chr22	31578383	C	G	ENST00000400288	ENSG00000198089	SFI1	TRUE	TRUE
chr22	31578395	T	A	ENST00000400288	ENSG00000198089	SFI1	TRUE	TRUE
chr22	31578399	G	T	ENST00000400288	ENSG00000198089	SFI1	TRUE	TRUE
chr22	31578402	G	T	ENST00000400288	ENSG00000198089	SFI1	TRUE	TRUE
chr22	31578411	C	T	ENST00000400288	ENSG00000198089	SFI1	TRUE	TRUE
chr22	31578417	G	T	ENST00000400288	ENSG00000198089	SFI1	TRUE	TRUE
chr22	31578426	G	T	ENST00000400288	ENSG00000198089	SFI1	TRUE	TRUE
chr22	31578429	G	T	ENST00000400288	ENSG00000198089	SFI1	TRUE	TRUE
chr22	31578447	C	T	ENST00000400288	ENSG00000198089	SFI1	TRUE	TRUE
chr22	31578453	G	A	ENST00000400288	ENSG00000198089	SFI1	FALSE	FALSE
chr22	31578453	G	C	ENST00000400288	ENSG00000198089	SFI1	FALSE	FALSE
chr22	31578453	G	T	ENST00000400288	ENSG00000198089	SFI1	FALSE	FALSE
chr22	31578454	T	A	ENST00000400288	ENSG00000198089	SFI1	FALSE	FALSE
chr22	31578454	T	C	ENST00000400288	ENSG00000198089	SFI1	FALSE	FALSE
chr22	31578454	T	G	ENST00000400288	ENSG00000198089	SFI1	FALSE	FALSE
chr22	31580270	A	C	ENST00000400288	ENSG00000198089	SFI1	FALSE	FALSE
chr22	31580270	A	G	ENST00000400288	ENSG00000198089	SFI1	FALSE	FALSE
chr22	31580270	A	T	ENST00000400288	ENSG00000198089	SFI1	FALSE	FALSE
chr22	31580271	G	A	ENST00000400288	ENSG00000198089	SFI1	FALSE	FALSE
chr22	31580271	G	C	ENST00000400288	ENSG00000198089	SFI1	FALSE	FALSE
chr22	31580271	G	T	ENST00000400288	ENSG00000198089	SFI1	FALSE	FALSE
chr22	31580274	T	A	ENST00000400288	ENSG00000198089	SFI1	TRUE	TRUE
chr22	31580274	T	G	ENST00000400288	ENSG00000198089	SFI1	TRUE	TRUE
chr22	31580280	C	A	ENST00000400288	ENSG00000198089	SFI1	TRUE	TRUE
chr22	31580284	A	T	ENST00000400288	ENSG00000198089	SFI1	TRUE	TRUE
chr22	31580293	A	T	ENST00000400288	ENSG00000198089	SFI1	TRUE	TRUE
chr22	31580320	C	T	ENST00000400288	ENSG00000198089	SFI1	TRUE	TRUE
chr22	31580323	C	T	ENST00000400288	ENSG00000198089	SFI1	TRUE	TRUE
chr22	31580329	A	T	ENST00000400288	ENSG00000198089	SFI1	TRUE	TRUE
chr22	31580347	C	T	ENST00000400288	ENSG00000198089	SFI1	TRUE	TRUE
chr22	31580350	C	T	ENST00000400288	ENSG00000198089	SFI1	TRUE	TRUE
chr22	31580365	G	A	ENST00000400288	ENSG00000198089	SFI1	FALSE	FALSE
chr22	31580365	G	C	ENST00000400288	ENSG00000198089	SFI1	FALSE	FALSE
chr22	31580365	G	T	ENST00000400288	ENSG00000198089	SFI1	FALSE	FALSE
chr22	31580366	T	A	ENST00000400288	ENSG00000198089	SFI1	FALSE	FALSE
chr22	31580366	T	C	ENST00000400288	ENSG00000198089	SFI1	FALSE	FALSE
chr22	31580366	T	G	ENST00000400288	ENSG00000198089	SFI1	FALSE	FALSE
chr22	31583873	A	C	ENST00000400288	ENSG00000198089	SFI1	TRUE	FALSE
chr22	31583873	A	G	ENST00000400288	ENSG00000198089	SFI1	TRUE	FALSE
chr22	31583873	A	T	ENST00000400288	ENSG00000198089	SFI1	TRUE	FALSE
chr22	31583874	G	A	ENST00000400288	ENSG00000198089	SFI1	TRUE	FALSE
chr22	31583874	G	C	ENST00000400288	ENSG00000198089	SFI1	TRUE	FALSE
chr22	31583874	G	T	ENST00000400288	ENSG00000198089	SFI1	TRUE	FALSE
chr22	31583891	G	A	ENST00000400288	ENSG00000198089	SFI1	TRUE	TRUE
chr22	31583892	G	A	ENST00000400288	ENSG00000198089	SFI1	TRUE	TRUE
chr22	31583900	G	A	ENST00000400288	ENSG00000198089	SFI1	TRUE	TRUE
chr22	31583901	G	A	ENST00000400288	ENSG00000198089	SFI1	TRUE	TRUE
chr22	31583908	C	T	ENST00000400288	ENSG00000198089	SFI1	TRUE	TRUE
chr22	31583914	G	T	ENST00000400288	ENSG00000198089	SFI1	TRUE	TRUE
chr22	31583917	C	T	ENST00000400288	ENSG00000198089	SFI1	TRUE	TRUE
chr22	31583920	A	T	ENST00000400288	ENSG00000198089	SFI1	TRUE	TRUE
chr22	31583923	A	T	ENST00000400288	ENSG00000198089	SFI1	TRUE	TRUE
chr22	31583926	G	T	ENST00000400288	ENSG00000198089	SFI1	TRUE	TRUE
chr22	31583929	A	T	ENST00000400288	ENSG00000198089	SFI1	TRUE	TRUE
chr22	31583932	G	T	ENST00000400288	ENSG00000198089	SFI1	TRUE	TRUE
chr22	31583945	T	A	ENST00000400288	ENSG00000198089	SFI1	TRUE	TRUE
chr22	31583945	T	G	ENST00000400288	ENSG00000198089	SFI1	TRUE	TRUE
chr22	31583960	G	A	ENST00000400288	ENSG00000198089	SFI1	TRUE	TRUE
chr22	31583961	G	A	ENST00000400288	ENSG00000198089	SFI1	TRUE	TRUE
chr22	31583970	C	A	ENST00000400288	ENSG00000198089	SFI1	TRUE	TRUE
chr22	31583970	C	G	ENST00000400288	ENSG00000198089	SFI1	TRUE	TRUE
chr22	31583971	A	T	ENST00000400288	ENSG00000198089	SFI1	TRUE	TRUE
chr22	31583973	G	A	ENST00000400288	ENSG00000198089	SFI1	TRUE	FALSE
chr22	31583973	G	C	ENST00000400288	ENSG00000198089	SFI1	TRUE	FALSE
chr22	31583973	G	T	ENST00000400288	ENSG00000198089	SFI1	TRUE	FALSE
chr22	31583974	T	A	ENST00000400288	ENSG00000198089	SFI1	TRUE	FALSE
chr22	31583974	T	C	ENST00000400288	ENSG00000198089	SFI1	TRUE	FALSE
chr22	31583974	T	G	ENST00000400288	ENSG00000198089	SFI1	TRUE	FALSE
chr22	31585066	A	C	ENST00000400288	ENSG00000198089	SFI1	TRUE	FALSE
chr22	31585066	A	G	ENST00000400288	ENSG00000198089	SFI1	TRUE	FALSE
chr22	31585066	A	T	ENST00000400288	ENSG00000198089	SFI1	TRUE	FALSE
chr22	31585067	G	A	ENST00000400288	ENSG00000198089	SFI1	TRUE	FALSE
chr22	31585067	G	C	ENST00000400288	ENSG00000198089	SFI1	TRUE	FALSE
chr22	31585067	G	T	ENST00000400288	ENSG00000198089	SFI1	TRUE	FALSE
chr22	31585083	C	A	ENST00000400288	ENSG00000198089	SFI1	TRUE	TRUE
chr22	31585084	A	T	ENST00000400288	ENSG00000198089	SFI1	TRUE	TRUE
chr22	31585089	T	A	ENST00000400288	ENSG00000198089	SFI1	TRUE	TRUE
chr22	31585093	G	T	ENST00000400288	ENSG00000198089	SFI1	TRUE	TRUE
chr22	31585097	T	A	ENST00000400288	ENSG00000198089	SFI1	TRUE	TRUE
chr22	31585100	G	A	ENST00000400288	ENSG00000198089	SFI1	TRUE	TRUE
chr22	31585101	G	A	ENST00000400288	ENSG00000198089	SFI1	TRUE	TRUE
chr22	31585105	C	T	ENST00000400288	ENSG00000198089	SFI1	TRUE	TRUE
chr22	31585110	T	A	ENST00000400288	ENSG00000198089	SFI1	TRUE	TRUE
chr22	31585110	T	G	ENST00000400288	ENSG00000198089	SFI1	TRUE	TRUE
chr22	31585114	C	T	ENST00000400288	ENSG00000198089	SFI1	TRUE	TRUE
chr22	31585117	A	T	ENST00000400288	ENSG00000198089	SFI1	TRUE	TRUE
chr22	31585128	C	A	ENST00000400288	ENSG00000198089	SFI1	TRUE	TRUE
chr22	31585128	C	G	ENST00000400288	ENSG00000198089	SFI1	TRUE	TRUE
chr22	31585129	A	T	ENST00000400288	ENSG00000198089	SFI1	TRUE	TRUE
chr22	31585132	C	T	ENST00000400288	ENSG00000198089	SFI1	TRUE	TRUE
chr22	31585135	G	A	ENST00000400288	ENSG00000198089	SFI1	TRUE	FALSE
chr22	31585135	G	C	ENST00000400288	ENSG00000198089	SFI1	TRUE	FALSE
chr22	31585135	G	T	ENST00000400288	ENSG00000198089	SFI1	TRUE	FALSE
chr22	31585136	T	A	ENST00000400288	ENSG00000198089	SFI1	TRUE	FALSE
chr22	31585136	T	C	ENST00000400288	ENSG00000198089	SFI1	TRUE	FALSE
chr22	31585136	T	G	ENST00000400288	ENSG00000198089	SFI1	TRUE	FALSE
chr22	31589445	A	C	ENST00000400288	ENSG00000198089	SFI1	TRUE	FALSE
chr22	31589445	A	G	ENST00000400288	ENSG00000198089	SFI1	TRUE	FALSE
chr22	31589445	A	T	ENST00000400288	ENSG00000198089	SFI1	TRUE	FALSE
chr22	31589446	G	A	ENST00000400288	ENSG00000198089	SFI1	TRUE	FALSE
chr22	31589446	G	C	ENST00000400288	ENSG00000198089	SFI1	TRUE	FALSE
chr22	31589446	G	T	ENST00000400288	ENSG00000198089	SFI1	TRUE	FALSE
chr22	31589453	C	T	ENST00000400288	ENSG00000198089	SFI1	TRUE	TRUE
chr22	31589459	A	T	ENST00000400288	ENSG00000198089	SFI1	TRUE	TRUE
chr22	31589477	C	T	ENST00000400288	ENSG00000198089	SFI1	TRUE	TRUE
chr22	31589480	C	T	ENST00000400288	ENSG00000198089	SFI1	TRUE	TRUE
chr22	31589483	A	T	ENST00000400288	ENSG00000198089	SFI1	TRUE	TRUE
chr22	31589511	G	A	ENST00000400288	ENSG00000198089	SFI1	TRUE	TRUE
chr22	31589512	G	A	ENST00000400288	ENSG00000198089	SFI1	TRUE	TRUE
chr22	31589516	A	T	ENST00000400288	ENSG00000198089	SFI1	TRUE	TRUE
chr22	31589523	G	A	ENST00000400288	ENSG00000198089	SFI1	TRUE	TRUE
chr22	31589524	G	A	ENST00000400288	ENSG00000198089	SFI1	TRUE	TRUE
chr22	31589525	C	T	ENST00000400288	ENSG00000198089	SFI1	TRUE	TRUE
chr22	31589529	G	A	ENST00000400288	ENSG00000198089	SFI1	TRUE	TRUE
chr22	31589530	G	A	ENST00000400288	ENSG00000198089	SFI1	TRUE	TRUE
chr22	31589537	C	T	ENST00000400288	ENSG00000198089	SFI1	TRUE	TRUE
chr22	31589540	G	T	ENST00000400288	ENSG00000198089	SFI1	TRUE	TRUE
chr22	31589558	A	T	ENST00000400288	ENSG00000198089	SFI1	TRUE	TRUE
chr22	31589578	G	A	ENST00000400288	ENSG00000198089	SFI1	TRUE	FALSE
chr22	31589578	G	C	ENST00000400288	ENSG00000198089	SFI1	TRUE	FALSE
chr22	31589578	G	T	ENST00000400288	ENSG00000198089	SFI1	TRUE	FALSE
chr22	31589579	T	A	ENST00000400288	ENSG00000198089	SFI1	TRUE	FALSE
chr22	31589579	T	C	ENST00000400288	ENSG00000198089	SFI1	FALSE	FALSE
chr22	31589579	T	G	ENST00000400288	ENSG00000198089	SFI1	TRUE	FALSE
chr22	31602210	A	C	ENST00000400288	ENSG00000198089	SFI1	TRUE	FALSE
chr22	31602210	A	G	ENST00000400288	ENSG00000198089	SFI1	TRUE	FALSE
chr22	31602210	A	T	ENST00000400288	ENSG00000198089	SFI1	TRUE	FALSE
chr22	31602211	G	A	ENST00000400288	ENSG00000198089	SFI1	TRUE	FALSE
chr22	31602211	G	C	ENST00000400288	ENSG00000198089	SFI1	TRUE	FALSE
chr22	31602211	G	T	ENST00000400288	ENSG00000198089	SFI1	TRUE	FALSE
chr22	31602213	G	T	ENST00000400288	ENSG00000198089	SFI1	TRUE	TRUE
chr22	31602220	T	A	ENST00000400288	ENSG00000198089	SFI1	TRUE	TRUE
chr22	31602220	T	G	ENST00000400288	ENSG00000198089	SFI1	TRUE	TRUE
chr22	31602222	G	T	ENST00000400288	ENSG00000198089	SFI1	TRUE	TRUE
chr22	31602225	A	T	ENST00000400288	ENSG00000198089	SFI1	TRUE	TRUE
chr22	31602228	C	T	ENST00000400288	ENSG00000198089	SFI1	TRUE	TRUE
chr22	31602244	G	A	ENST00000400288	ENSG00000198089	SFI1	TRUE	TRUE
chr22	31602245	G	A	ENST00000400288	ENSG00000198089	SFI1	TRUE	TRUE
chr22	31602249	C	T	ENST00000400288	ENSG00000198089	SFI1	TRUE	TRUE
chr22	31602252	A	T	ENST00000400288	ENSG00000198089	SFI1	TRUE	TRUE
chr22	31602261	C	T	ENST00000400288	ENSG00000198089	SFI1	TRUE	TRUE
chr22	31602267	C	T	ENST00000400288	ENSG00000198089	SFI1	TRUE	TRUE
chr22	31602270	G	T	ENST00000400288	ENSG00000198089	SFI1	TRUE	TRUE
chr22	31602285	G	T	ENST00000400288	ENSG00000198089	SFI1	TRUE	TRUE
chr22	31602288	A	T	ENST00000400288	ENSG00000198089	SFI1	TRUE	TRUE
chr22	31602294	G	A	ENST00000400288	ENSG00000198089	SFI1	TRUE	FALSE
chr22	31602294	G	C	ENST00000400288	ENSG00000198089	SFI1	TRUE	FALSE
chr22	31602294	G	T	ENST00000400288	ENSG00000198089	SFI1	TRUE	FALSE
chr22	31602295	T	A	ENST00000400288	ENSG00000198089	SFI1	TRUE	FALSE
chr22	31602295	T	C	ENST00000400288	ENSG00000198089	SFI1	TRUE	FALSE
chr22	31602295	T	G	ENST00000400288	ENSG00000198089	SFI1	TRUE	FALSE
chr22	31602605	A	C	ENST00000400288	ENSG00000198089	SFI1	TRUE	FALSE
chr22	31602605	A	G	ENST00000400288	ENSG00000198089	SFI1	TRUE	FALSE
chr22	31602605	A	T	ENST00000400288	ENSG00000198089	SFI1	TRUE	FALSE
chr22	31602606	G	A	ENST00000400288	ENSG00000198089	SFI1	TRUE	FALSE
chr22	31602606	G	C	ENST00000400288	ENSG00000198089	SFI1	TRUE	FALSE
chr22	31602606	G	T	ENST00000400288	ENSG00000198089	SFI1	TRUE	FALSE
chr22	31602622	G	T	ENST00000400288	ENSG00000198089	SFI1	TRUE	TRUE
chr22	31602625	C	T	ENST00000400288	ENSG00000198089	SFI1	TRUE	TRUE
chr22	31602628	C	T	ENST00000400288	ENSG00000198089	SFI1	TRUE	TRUE
chr22	31602639	T	A	ENST00000400288	ENSG00000198089	SFI1	TRUE	TRUE
chr22	31602639	T	G	ENST00000400288	ENSG00000198089	SFI1	TRUE	TRUE
chr22	31602647	G	A	ENST00000400288	ENSG00000198089	SFI1	TRUE	TRUE
chr22	31602648	G	A	ENST00000400288	ENSG00000198089	SFI1	TRUE	TRUE
chr22	31602656	G	A	ENST00000400288	ENSG00000198089	SFI1	TRUE	TRUE
chr22	31602657	G	A	ENST00000400288	ENSG00000198089	SFI1	TRUE	TRUE
chr22	31602661	C	T	ENST00000400288	ENSG00000198089	SFI1	TRUE	TRUE
chr22	31602664	C	T	ENST00000400288	ENSG00000198089	SFI1	TRUE	TRUE
chr22	31602682	C	T	ENST00000400288	ENSG00000198089	SFI1	TRUE	TRUE
chr22	31602685	G	T	ENST00000400288	ENSG00000198089	SFI1	TRUE	TRUE
chr22	31602688	C	T	ENST00000400288	ENSG00000198089	SFI1	TRUE	TRUE
chr22	31602691	G	T	ENST00000400288	ENSG00000198089	SFI1	TRUE	TRUE
chr22	31602695	G	A	ENST00000400288	ENSG00000198089	SFI1	TRUE	TRUE
chr22	31602696	G	A	ENST00000400288	ENSG00000198089	SFI1	TRUE	TRUE
chr22	31602697	C	T	ENST00000400288	ENSG00000198089	SFI1	TRUE	TRUE
chr22	31602711	T	A	ENST00000400288	ENSG00000198089	SFI1	TRUE	TRUE
chr22	31602736	A	T	ENST00000400288	ENSG00000198089	SFI1	TRUE	TRUE
chr22	31602739	A	T	ENST00000400288	ENSG00000198089	SFI1	TRUE	TRUE
chr22	31602750	C	A	ENST00000400288	ENSG00000198089	SFI1	TRUE	TRUE
chr22	31602755	G	A	ENST00000400288	ENSG00000198089	SFI1	TRUE	TRUE
chr22	31602756	G	A	ENST00000400288	ENSG00000198089	SFI1	TRUE	TRUE
chr22	31602760	G	T	ENST00000400288	ENSG00000198089	SFI1	TRUE	TRUE
chr22	31602769	C	T	ENST00000400288	ENSG00000198089	SFI1	TRUE	TRUE
chr22	31602778	A	T	ENST00000400288	ENSG00000198089	SFI1	TRUE	TRUE
chr22	31602784	G	T	ENST00000400288	ENSG00000198089	SFI1	TRUE	TRUE
chr22	31602786	G	A	ENST00000400288	ENSG00000198089	SFI1	TRUE	FALSE
chr22	31602786	G	C	ENST00000400288	ENSG00000198089	SFI1	TRUE	FALSE
chr22	31602786	G	T	ENST00000400288	ENSG00000198089	SFI1	TRUE	FALSE
chr22	31602787	T	A	ENST00000400288	ENSG00000198089	SFI1	TRUE	FALSE
chr22	31602787	T	C	ENST00000400288	ENSG00000198089	SFI1	TRUE	FALSE
chr22	31602787	T	G	ENST00000400288	ENSG00000198089	SFI1	TRUE	FALSE
chr22	31603742	A	C	ENST00000400288	ENSG00000198089	SFI1	TRUE	FALSE
chr22	31603742	A	G	ENST00000400288	ENSG00000198089	SFI1	TRUE	FALSE
chr22	31603742	A	T	ENST00000400288	ENSG00000198089	SFI1	TRUE	FALSE
chr22	31603743	G	A	ENST00000400288	ENSG00000198089	SFI1	TRUE	FALSE
chr22	31603743	G	C	ENST00000400288	ENSG00000198089	SFI1	TRUE	FALSE
chr22	31603743	G	T	ENST00000400288	ENSG00000198089	SFI1	TRUE	FALSE
chr22	31603769	G	T	ENST00000400288	ENSG00000198089	SFI1	TRUE	TRUE
chr22	31603784	C	T	ENST00000400288	ENSG00000198089	SFI1	TRUE	TRUE
chr22	31603797	G	A	ENST00000400288	ENSG00000198089	SFI1	TRUE	TRUE
chr22	31603798	G	A	ENST00000400288	ENSG00000198089	SFI1	TRUE	TRUE
chr22	31603803	G	A	ENST00000400288	ENSG00000198089	SFI1	TRUE	TRUE
chr22	31603804	G	A	ENST00000400288	ENSG00000198089	SFI1	TRUE	TRUE
chr22	31603808	C	T	ENST00000400288	ENSG00000198089	SFI1	TRUE	TRUE
chr22	31603812	G	A	ENST00000400288	ENSG00000198089	SFI1	TRUE	TRUE
chr22	31603813	G	A	ENST00000400288	ENSG00000198089	SFI1	TRUE	TRUE
chr22	31603817	G	T	ENST00000400288	ENSG00000198089	SFI1	TRUE	TRUE
chr22	31603820	G	A	ENST00000400288	ENSG00000198089	SFI1	TRUE	FALSE
chr22	31603820	G	C	ENST00000400288	ENSG00000198089	SFI1	TRUE	FALSE
chr22	31603820	G	T	ENST00000400288	ENSG00000198089	SFI1	TRUE	FALSE
chr22	31603821	T	A	ENST00000400288	ENSG00000198089	SFI1	TRUE	FALSE
chr22	31603821	T	C	ENST00000400288	ENSG00000198089	SFI1	TRUE	FALSE
chr22	31603821	T	G	ENST00000400288	ENSG00000198089	SFI1	TRUE	FALSE
chr22	31604307	A	C	ENST00000400288	ENSG00000198089	SFI1	TRUE	FALSE
chr22	31604307	A	G	ENST00000400288	ENSG00000198089	SFI1	TRUE	FALSE
chr22	31604307	A	T	ENST00000400288	ENSG00000198089	SFI1	TRUE	FALSE
chr22	31604308	G	A	ENST00000400288	ENSG00000198089	SFI1	TRUE	FALSE
chr22	31604308	G	C	ENST00000400288	ENSG00000198089	SFI1	TRUE	FALSE
chr22	31604308	G	T	ENST00000400288	ENSG00000198089	SFI1	TRUE	FALSE
chr22	31604311	C	A	ENST00000400288	ENSG00000198089	SFI1	TRUE	TRUE
chr22	31604324	G	T	ENST00000400288	ENSG00000198089	SFI1	TRUE	TRUE
chr22	31604330	G	T	ENST00000400288	ENSG00000198089	SFI1	TRUE	TRUE
chr22	31604336	C	T	ENST00000400288	ENSG00000198089	SFI1	TRUE	TRUE
chr22	31604339	A	T	ENST00000400288	ENSG00000198089	SFI1	TRUE	TRUE
chr22	31604348	C	T	ENST00000400288	ENSG00000198089	SFI1	TRUE	TRUE
chr22	31604366	C	T	ENST00000400288	ENSG00000198089	SFI1	TRUE	TRUE
chr22	31604393	C	T	ENST00000400288	ENSG00000198089	SFI1	TRUE	TRUE
chr22	31604400	G	A	ENST00000400288	ENSG00000198089	SFI1	TRUE	TRUE
chr22	31604401	G	A	ENST00000400288	ENSG00000198089	SFI1	TRUE	TRUE
chr22	31604405	G	A	ENST00000400288	ENSG00000198089	SFI1	TRUE	FALSE
chr22	31604405	G	C	ENST00000400288	ENSG00000198089	SFI1	TRUE	FALSE
chr22	31604405	G	T	ENST00000400288	ENSG00000198089	SFI1	TRUE	FALSE
chr22	31604406	T	A	ENST00000400288	ENSG00000198089	SFI1	TRUE	FALSE
chr22	31604406	T	C	ENST00000400288	ENSG00000198089	SFI1	TRUE	FALSE
chr22	31604406	T	G	ENST00000400288	ENSG00000198089	SFI1	TRUE	FALSE
chr22	31604867	A	C	ENST00000400288	ENSG00000198089	SFI1	TRUE	FALSE
chr22	31604867	A	G	ENST00000400288	ENSG00000198089	SFI1	TRUE	FALSE
chr22	31604867	A	T	ENST00000400288	ENSG00000198089	SFI1	TRUE	FALSE
chr22	31604868	G	A	ENST00000400288	ENSG00000198089	SFI1	TRUE	FALSE
chr22	31604868	G	C	ENST00000400288	ENSG00000198089	SFI1	TRUE	FALSE
chr22	31604868	G	T	ENST00000400288	ENSG00000198089	SFI1	TRUE	FALSE
chr22	31604874	C	A	ENST00000400288	ENSG00000198089	SFI1	TRUE	TRUE
chr22	31604874	C	G	ENST00000400288	ENSG00000198089	SFI1	TRUE	TRUE
chr22	31604875	C	T	ENST00000400288	ENSG00000198089	SFI1	TRUE	TRUE
chr22	31604887	C	T	ENST00000400288	ENSG00000198089	SFI1	TRUE	TRUE
chr22	31604902	G	T	ENST00000400288	ENSG00000198089	SFI1	TRUE	TRUE
chr22	31604917	G	T	ENST00000400288	ENSG00000198089	SFI1	TRUE	TRUE
chr22	31604923	C	T	ENST00000400288	ENSG00000198089	SFI1	TRUE	TRUE
chr22	31604935	C	T	ENST00000400288	ENSG00000198089	SFI1	TRUE	TRUE
chr22	31604946	G	A	ENST00000400288	ENSG00000198089	SFI1	TRUE	FALSE
chr22	31604946	G	C	ENST00000400288	ENSG00000198089	SFI1	TRUE	FALSE
chr22	31604946	G	T	ENST00000400288	ENSG00000198089	SFI1	TRUE	FALSE
chr22	31604947	T	A	ENST00000400288	ENSG00000198089	SFI1	TRUE	FALSE
chr22	31604947	T	C	ENST00000400288	ENSG00000198089	SFI1	TRUE	FALSE
chr22	31604947	T	G	ENST00000400288	ENSG00000198089	SFI1	TRUE	FALSE
chr22	31606326	A	C	ENST00000400288	ENSG00000198089	SFI1	TRUE	FALSE
chr22	31606326	A	G	ENST00000400288	ENSG00000198089	SFI1	TRUE	FALSE
chr22	31606326	A	T	ENST00000400288	ENSG00000198089	SFI1	TRUE	FALSE
chr22	31606327	G	A	ENST00000400288	ENSG00000198089	SFI1	TRUE	FALSE
chr22	31606327	G	C	ENST00000400288	ENSG00000198089	SFI1	TRUE	FALSE
chr22	31606327	G	T	ENST00000400288	ENSG00000198089	SFI1	TRUE	FALSE
chr22	31606336	T	A	ENST00000400288	ENSG00000198089	SFI1	TRUE	TRUE
chr22	31606336	T	G	ENST00000400288	ENSG00000198089	SFI1	TRUE	TRUE
chr22	31606345	G	A	ENST00000400288	ENSG00000198089	SFI1	TRUE	TRUE
chr22	31606346	G	A	ENST00000400288	ENSG00000198089	SFI1	TRUE	TRUE
chr22	31606347	A	T	ENST00000400288	ENSG00000198089	SFI1	TRUE	TRUE
chr22	31606350	G	T	ENST00000400288	ENSG00000198089	SFI1	TRUE	TRUE
chr22	31606365	C	T	ENST00000400288	ENSG00000198089	SFI1	TRUE	TRUE
chr22	31606374	G	T	ENST00000400288	ENSG00000198089	SFI1	TRUE	TRUE
chr22	31606380	A	T	ENST00000400288	ENSG00000198089	SFI1	TRUE	TRUE
chr22	31606383	A	T	ENST00000400288	ENSG00000198089	SFI1	TRUE	TRUE
chr22	31606392	C	T	ENST00000400288	ENSG00000198089	SFI1	TRUE	TRUE
chr22	31606409	C	A	ENST00000400288	ENSG00000198089	SFI1	TRUE	TRUE
chr22	31606409	C	G	ENST00000400288	ENSG00000198089	SFI1	TRUE	TRUE
chr22	31606410	A	T	ENST00000400288	ENSG00000198089	SFI1	TRUE	TRUE
chr22	31606424	T	A	ENST00000400288	ENSG00000198089	SFI1	TRUE	TRUE
chr22	31606428	A	T	ENST00000400288	ENSG00000198089	SFI1	TRUE	TRUE
chr22	31606431	G	A	ENST00000400288	ENSG00000198089	SFI1	TRUE	FALSE
chr22	31606431	G	C	ENST00000400288	ENSG00000198089	SFI1	TRUE	FALSE
chr22	31606431	G	T	ENST00000400288	ENSG00000198089	SFI1	TRUE	FALSE
chr22	31606432	T	A	ENST00000400288	ENSG00000198089	SFI1	TRUE	FALSE
chr22	31606432	T	C	ENST00000400288	ENSG00000198089	SFI1	TRUE	FALSE
chr22	31606432	T	G	ENST00000400288	ENSG00000198089	SFI1	TRUE	FALSE
chr22	31607935	A	C	ENST00000400288	ENSG00000198089	SFI1	TRUE	FALSE
chr22	31607935	A	G	ENST00000400288	ENSG00000198089	SFI1	TRUE	FALSE
chr22	31607935	A	T	ENST00000400288	ENSG00000198089	SFI1	TRUE	FALSE
chr22	31607936	G	A	ENST00000400288	ENSG00000198089	SFI1	TRUE	FALSE
chr22	31607936	G	C	ENST00000400288	ENSG00000198089	SFI1	TRUE	FALSE
chr22	31607936	G	T	ENST00000400288	ENSG00000198089	SFI1	TRUE	FALSE
chr22	31607946	C	T	ENST00000400288	ENSG00000198089	SFI1	TRUE	TRUE
chr22	31607950	G	A	ENST00000400288	ENSG00000198089	SFI1	TRUE	TRUE
chr22	31607951	G	A	ENST00000400288	ENSG00000198089	SFI1	TRUE	TRUE
chr22	31607955	G	T	ENST00000400288	ENSG00000198089	SFI1	TRUE	TRUE
chr22	31607965	C	A	ENST00000400288	ENSG00000198089	SFI1	TRUE	TRUE
chr22	31607965	C	G	ENST00000400288	ENSG00000198089	SFI1	TRUE	TRUE
chr22	31607970	C	T	ENST00000400288	ENSG00000198089	SFI1	TRUE	TRUE
chr22	31607978	T	A	ENST00000400288	ENSG00000198089	SFI1	TRUE	TRUE
chr22	31607978	T	G	ENST00000400288	ENSG00000198089	SFI1	TRUE	TRUE
chr22	31607981	C	A	ENST00000400288	ENSG00000198089	SFI1	TRUE	TRUE
chr22	31607981	C	G	ENST00000400288	ENSG00000198089	SFI1	TRUE	TRUE
chr22	31607982	C	T	ENST00000400288	ENSG00000198089	SFI1	TRUE	TRUE
chr22	31607985	C	T	ENST00000400288	ENSG00000198089	SFI1	TRUE	TRUE
chr22	31607988	C	T	ENST00000400288	ENSG00000198089	SFI1	TRUE	TRUE
chr22	31607991	G	T	ENST00000400288	ENSG00000198089	SFI1	TRUE	TRUE
chr22	31607999	T	A	ENST00000400288	ENSG00000198089	SFI1	TRUE	TRUE
chr22	31608007	G	A	ENST00000400288	ENSG00000198089	SFI1	TRUE	TRUE
chr22	31608008	G	A	ENST00000400288	ENSG00000198089	SFI1	TRUE	TRUE
chr22	31608009	G	T	ENST00000400288	ENSG00000198089	SFI1	TRUE	TRUE
chr22	31608015	C	T	ENST00000400288	ENSG00000198089	SFI1	TRUE	TRUE
chr22	31608018	A	T	ENST00000400288	ENSG00000198089	SFI1	TRUE	TRUE
chr22	31608034	G	A	ENST00000400288	ENSG00000198089	SFI1	TRUE	FALSE
chr22	31608034	G	C	ENST00000400288	ENSG00000198089	SFI1	TRUE	FALSE
chr22	31608034	G	T	ENST00000400288	ENSG00000198089	SFI1	TRUE	FALSE
chr22	31608035	T	A	ENST00000400288	ENSG00000198089	SFI1	TRUE	FALSE
chr22	31608035	T	C	ENST00000400288	ENSG00000198089	SFI1	TRUE	FALSE
chr22	31608035	T	G	ENST00000400288	ENSG00000198089	SFI1	TRUE	FALSE
chr22	31611141	A	C	ENST00000400288	ENSG00000198089	SFI1	TRUE	FALSE
chr22	31611141	A	G	ENST00000400288	ENSG00000198089	SFI1	TRUE	FALSE
chr22	31611141	A	T	ENST00000400288	ENSG00000198089	SFI1	TRUE	FALSE
chr22	31611142	G	A	ENST00000400288	ENSG00000198089	SFI1	TRUE	FALSE
chr22	31611142	G	C	ENST00000400288	ENSG00000198089	SFI1	TRUE	FALSE
chr22	31611142	G	T	ENST00000400288	ENSG00000198089	SFI1	TRUE	FALSE
chr22	31611147	T	A	ENST00000400288	ENSG00000198089	SFI1	TRUE	TRUE
chr22	31611158	G	A	ENST00000400288	ENSG00000198089	SFI1	TRUE	TRUE
chr22	31611159	G	A	ENST00000400288	ENSG00000198089	SFI1	TRUE	TRUE
chr22	31611163	C	T	ENST00000400288	ENSG00000198089	SFI1	TRUE	TRUE
chr22	31611170	G	A	ENST00000400288	ENSG00000198089	SFI1	TRUE	TRUE
chr22	31611171	G	A	ENST00000400288	ENSG00000198089	SFI1	TRUE	TRUE
chr22	31611173	G	A	ENST00000400288	ENSG00000198089	SFI1	TRUE	TRUE
chr22	31611174	G	A	ENST00000400288	ENSG00000198089	SFI1	TRUE	TRUE
chr22	31611180	C	A	ENST00000400288	ENSG00000198089	SFI1	TRUE	TRUE
chr22	31611191	C	A	ENST00000400288	ENSG00000198089	SFI1	TRUE	TRUE
chr22	31611191	C	G	ENST00000400288	ENSG00000198089	SFI1	TRUE	TRUE
chr22	31611196	C	T	ENST00000400288	ENSG00000198089	SFI1	TRUE	TRUE
chr22	31611199	C	T	ENST00000400288	ENSG00000198089	SFI1	TRUE	TRUE
chr22	31611202	A	T	ENST00000400288	ENSG00000198089	SFI1	TRUE	TRUE
chr22	31611208	C	T	ENST00000400288	ENSG00000198089	SFI1	TRUE	TRUE
chr22	31611214	G	T	ENST00000400288	ENSG00000198089	SFI1	TRUE	TRUE
chr22	31611226	C	T	ENST00000400288	ENSG00000198089	SFI1	TRUE	TRUE
chr22	31611241	C	T	ENST00000400288	ENSG00000198089	SFI1	TRUE	TRUE
chr22	31611253	G	T	ENST00000400288	ENSG00000198089	SFI1	TRUE	TRUE
chr22	31611269	G	A	ENST00000400288	ENSG00000198089	SFI1	TRUE	TRUE
chr22	31611270	G	A	ENST00000400288	ENSG00000198089	SFI1	TRUE	TRUE
chr22	31611271	A	T	ENST00000400288	ENSG00000198089	SFI1	TRUE	TRUE
chr22	31611286	C	T	ENST00000400288	ENSG00000198089	SFI1	TRUE	TRUE
chr22	31611291	T	A	ENST00000400288	ENSG00000198089	SFI1	TRUE	TRUE
chr22	31611298	A	T	ENST00000400288	ENSG00000198089	SFI1	TRUE	TRUE
chr22	31611304	G	A	ENST00000400288	ENSG00000198089	SFI1	TRUE	FALSE
chr22	31611304	G	C	ENST00000400288	ENSG00000198089	SFI1	TRUE	FALSE
chr22	31611304	G	T	ENST00000400288	ENSG00000198089	SFI1	TRUE	FALSE
chr22	31611305	T	A	ENST00000400288	ENSG00000198089	SFI1	TRUE	FALSE
chr22	31611305	T	C	ENST00000400288	ENSG00000198089	SFI1	TRUE	FALSE
chr22	31611305	T	G	ENST00000400288	ENSG00000198089	SFI1	TRUE	FALSE
chr22	31611764	A	C	ENST00000400288	ENSG00000198089	SFI1	TRUE	FALSE
chr22	31611764	A	G	ENST00000400288	ENSG00000198089	SFI1	TRUE	FALSE
chr22	31611764	A	T	ENST00000400288	ENSG00000198089	SFI1	TRUE	FALSE
chr22	31611765	G	A	ENST00000400288	ENSG00000198089	SFI1	TRUE	FALSE
chr22	31611765	G	C	ENST00000400288	ENSG00000198089	SFI1	TRUE	FALSE
chr22	31611765	G	T	ENST00000400288	ENSG00000198089	SFI1	TRUE	FALSE
chr22	31611778	C	T	ENST00000400288	ENSG00000198089	SFI1	TRUE	TRUE
chr22	31611787	C	T	ENST00000400288	ENSG00000198089	SFI1	TRUE	TRUE
chr22	31611799	C	T	ENST00000400288	ENSG00000198089	SFI1	TRUE	TRUE
chr22	31611802	A	T	ENST00000400288	ENSG00000198089	SFI1	TRUE	TRUE
chr22	31611819	C	A	ENST00000400288	ENSG00000198089	SFI1	TRUE	TRUE
chr22	31611826	C	T	ENST00000400288	ENSG00000198089	SFI1	TRUE	TRUE
chr22	31611830	G	A	ENST00000400288	ENSG00000198089	SFI1	TRUE	TRUE
chr22	31611831	G	A	ENST00000400288	ENSG00000198089	SFI1	TRUE	TRUE
chr22	31611832	A	T	ENST00000400288	ENSG00000198089	SFI1	TRUE	TRUE
chr22	31611835	C	T	ENST00000400288	ENSG00000198089	SFI1	TRUE	TRUE
chr22	31611838	C	T	ENST00000400288	ENSG00000198089	SFI1	TRUE	TRUE
chr22	31611841	G	A	ENST00000400288	ENSG00000198089	SFI1	TRUE	FALSE
chr22	31611841	G	C	ENST00000400288	ENSG00000198089	SFI1	TRUE	FALSE
chr22	31611841	G	T	ENST00000400288	ENSG00000198089	SFI1	TRUE	FALSE
chr22	31611842	T	A	ENST00000400288	ENSG00000198089	SFI1	TRUE	FALSE
chr22	31611842	T	C	ENST00000400288	ENSG00000198089	SFI1	TRUE	FALSE
chr22	31611842	T	G	ENST00000400288	ENSG00000198089	SFI1	TRUE	FALSE
chr22	31613140	A	C	ENST00000400288	ENSG00000198089	SFI1	FALSE	FALSE
chr22	31613140	A	G	ENST00000400288	ENSG00000198089	SFI1	FALSE	FALSE
chr22	31613140	A	T	ENST00000400288	ENSG00000198089	SFI1	FALSE	FALSE
chr22	31613141	G	A	ENST00000400288	ENSG00000198089	SFI1	FALSE	FALSE
chr22	31613141	G	C	ENST00000400288	ENSG00000198089	SFI1	FALSE	FALSE
chr22	31613141	G	T	ENST00000400288	ENSG00000198089	SFI1	FALSE	FALSE
chr22	31613157	C	T	ENST00000400288	ENSG00000198089	SFI1	TRUE	TRUE
chr22	31613160	G	T	ENST00000400288	ENSG00000198089	SFI1	TRUE	TRUE
chr22	31613163	C	T	ENST00000400288	ENSG00000198089	SFI1	TRUE	TRUE
chr22	31613188	G	A	ENST00000400288	ENSG00000198089	SFI1	TRUE	TRUE
chr22	31613189	G	A	ENST00000400288	ENSG00000198089	SFI1	TRUE	TRUE
chr22	31613194	G	A	ENST00000400288	ENSG00000198089	SFI1	TRUE	TRUE
chr22	31613195	G	A	ENST00000400288	ENSG00000198089	SFI1	TRUE	TRUE
chr22	31613203	C	A	ENST00000400288	ENSG00000198089	SFI1	TRUE	TRUE
chr22	31613208	C	T	ENST00000400288	ENSG00000198089	SFI1	TRUE	TRUE
chr22	31613214	A	T	ENST00000400288	ENSG00000198089	SFI1	TRUE	TRUE
chr22	31613217	G	A	ENST00000400288	ENSG00000198089	SFI1	TRUE	FALSE
chr22	31613217	G	C	ENST00000400288	ENSG00000198089	SFI1	TRUE	FALSE
chr22	31613217	G	T	ENST00000400288	ENSG00000198089	SFI1	TRUE	FALSE
chr22	31613218	T	A	ENST00000400288	ENSG00000198089	SFI1	TRUE	FALSE
chr22	31613218	T	C	ENST00000400288	ENSG00000198089	SFI1	TRUE	FALSE
chr22	31613218	T	G	ENST00000400288	ENSG00000198089	SFI1	TRUE	FALSE
chr22	31613352	A	C	ENST00000400288	ENSG00000198089	SFI1	FALSE	FALSE
chr22	31613352	A	G	ENST00000400288	ENSG00000198089	SFI1	FALSE	FALSE
chr22	31613352	A	T	ENST00000400288	ENSG00000198089	SFI1	FALSE	FALSE
chr22	31613353	G	A	ENST00000400288	ENSG00000198089	SFI1	FALSE	FALSE
chr22	31613353	G	C	ENST00000400288	ENSG00000198089	SFI1	FALSE	FALSE
chr22	31613353	G	T	ENST00000400288	ENSG00000198089	SFI1	FALSE	FALSE
chr22	31613358	G	A	ENST00000400288	ENSG00000198089	SFI1	TRUE	TRUE
chr22	31613359	G	A	ENST00000400288	ENSG00000198089	SFI1	TRUE	TRUE
chr22	31613367	G	A	ENST00000400288	ENSG00000198089	SFI1	TRUE	TRUE
chr22	31613368	G	A	ENST00000400288	ENSG00000198089	SFI1	TRUE	TRUE
chr22	31613384	G	T	ENST00000400288	ENSG00000198089	SFI1	TRUE	TRUE
chr22	31613393	A	T	ENST00000400288	ENSG00000198089	SFI1	TRUE	TRUE
chr22	31613396	A	T	ENST00000400288	ENSG00000198089	SFI1	TRUE	TRUE
chr22	31613399	A	T	ENST00000400288	ENSG00000198089	SFI1	TRUE	TRUE
chr22	31613411	C	T	ENST00000400288	ENSG00000198089	SFI1	TRUE	TRUE
chr22	31613415	G	A	ENST00000400288	ENSG00000198089	SFI1	TRUE	TRUE
chr22	31613416	G	A	ENST00000400288	ENSG00000198089	SFI1	TRUE	TRUE
chr22	31613423	C	T	ENST00000400288	ENSG00000198089	SFI1	TRUE	TRUE
chr22	31613431	C	A	ENST00000400288	ENSG00000198089	SFI1	TRUE	TRUE
chr22	31613431	C	G	ENST00000400288	ENSG00000198089	SFI1	TRUE	TRUE
chr22	31613432	C	T	ENST00000400288	ENSG00000198089	SFI1	TRUE	TRUE
chr22	31613438	C	T	ENST00000400288	ENSG00000198089	SFI1	TRUE	TRUE
chr22	31613447	C	T	ENST00000400288	ENSG00000198089	SFI1	TRUE	TRUE
chr22	31613450	G	T	ENST00000400288	ENSG00000198089	SFI1	TRUE	TRUE
chr22	31613489	A	T	ENST00000400288	ENSG00000198089	SFI1	TRUE	TRUE
chr22	31613501	C	T	ENST00000400288	ENSG00000198089	SFI1	TRUE	TRUE
chr22	31613504	C	T	ENST00000400288	ENSG00000198089	SFI1	TRUE	TRUE
chr22	31613510	C	T	ENST00000400288	ENSG00000198089	SFI1	TRUE	TRUE
chr22	31613516	C	T	ENST00000400288	ENSG00000198089	SFI1	TRUE	TRUE
chr22	31613519	C	T	ENST00000400288	ENSG00000198089	SFI1	TRUE	TRUE
chr22	31613522	C	T	ENST00000400288	ENSG00000198089	SFI1	TRUE	TRUE
chr22	31613528	C	T	ENST00000400288	ENSG00000198089	SFI1	TRUE	TRUE
chr22	31613531	G	A	ENST00000400288	ENSG00000198089	SFI1	TRUE	FALSE
chr22	31613531	G	C	ENST00000400288	ENSG00000198089	SFI1	TRUE	FALSE
chr22	31613531	G	T	ENST00000400288	ENSG00000198089	SFI1	TRUE	FALSE
chr22	31613532	T	A	ENST00000400288	ENSG00000198089	SFI1	TRUE	FALSE
chr22	31613532	T	C	ENST00000400288	ENSG00000198089	SFI1	TRUE	FALSE
chr22	31613532	T	G	ENST00000400288	ENSG00000198089	SFI1	TRUE	FALSE
chr22	31613600	A	C	ENST00000400288	ENSG00000198089	SFI1	TRUE	FALSE
chr22	31613600	A	G	ENST00000400288	ENSG00000198089	SFI1	TRUE	FALSE
chr22	31613600	A	T	ENST00000400288	ENSG00000198089	SFI1	TRUE	FALSE
chr22	31613601	G	A	ENST00000400288	ENSG00000198089	SFI1	TRUE	FALSE
chr22	31613601	G	C	ENST00000400288	ENSG00000198089	SFI1	TRUE	FALSE
chr22	31613601	G	T	ENST00000400288	ENSG00000198089	SFI1	TRUE	FALSE
chr22	31613637	T	A	ENST00000400288	ENSG00000198089	SFI1	TRUE	TRUE
chr22	31613648	G	A	ENST00000400288	ENSG00000198089	SFI1	TRUE	TRUE
chr22	31613649	G	A	ENST00000400288	ENSG00000198089	SFI1	TRUE	TRUE
chr22	31613650	A	T	ENST00000400288	ENSG00000198089	SFI1	TRUE	TRUE
chr22	31613653	C	T	ENST00000400288	ENSG00000198089	SFI1	TRUE	TRUE
chr22	31613656	A	T	ENST00000400288	ENSG00000198089	SFI1	TRUE	TRUE
chr22	31613677	A	T	ENST00000400288	ENSG00000198089	SFI1	TRUE	TRUE
chr22	31613683	C	T	ENST00000400288	ENSG00000198089	SFI1	TRUE	TRUE
chr22	31613713	A	T	ENST00000400288	ENSG00000198089	SFI1	TRUE	TRUE
chr22	31613725	G	T	ENST00000400288	ENSG00000198089	SFI1	TRUE	TRUE
chr22	31613776	G	T	ENST00000400288	ENSG00000198089	SFI1	TRUE	TRUE
chr22	31613782	A	T	ENST00000400288	ENSG00000198089	SFI1	TRUE	TRUE
chr22	31613791	C	T	ENST00000400288	ENSG00000198089	SFI1	TRUE	TRUE
chr22	31613809	G	T	ENST00000400288	ENSG00000198089	SFI1	TRUE	TRUE
chr22	31613833	G	T	ENST00000400288	ENSG00000198089	SFI1	TRUE	TRUE
chr22	31613836	G	T	ENST00000400288	ENSG00000198089	SFI1	TRUE	TRUE
chr22	31613851	G	T	ENST00000400288	ENSG00000198089	SFI1	TRUE	TRUE
chr22	31613856	G	A	ENST00000400288	ENSG00000198089	SFI1	TRUE	FALSE
chr22	31613856	G	C	ENST00000400288	ENSG00000198089	SFI1	TRUE	FALSE
chr22	31613856	G	T	ENST00000400288	ENSG00000198089	SFI1	TRUE	FALSE
chr22	31613857	T	A	ENST00000400288	ENSG00000198089	SFI1	TRUE	FALSE
chr22	31613857	T	C	ENST00000400288	ENSG00000198089	SFI1	TRUE	FALSE
chr22	31613857	T	G	ENST00000400288	ENSG00000198089	SFI1	TRUE	FALSE
chr22	31614787	A	C	ENST00000400288	ENSG00000198089	SFI1	FALSE	FALSE
chr22	31614787	A	G	ENST00000400288	ENSG00000198089	SFI1	FALSE	FALSE
chr22	31614787	A	T	ENST00000400288	ENSG00000198089	SFI1	FALSE	FALSE
chr22	31614788	G	A	ENST00000400288	ENSG00000198089	SFI1	FALSE	FALSE
chr22	31614788	G	C	ENST00000400288	ENSG00000198089	SFI1	FALSE	FALSE
chr22	31614788	G	T	ENST00000400288	ENSG00000198089	SFI1	FALSE	FALSE
chr22	31614803	C	A	ENST00000400288	ENSG00000198089	SFI1	TRUE	TRUE
chr22	31614803	C	G	ENST00000400288	ENSG00000198089	SFI1	TRUE	TRUE
chr22	31614811	A	T	ENST00000400288	ENSG00000198089	SFI1	TRUE	TRUE
chr22	31614814	C	T	ENST00000400288	ENSG00000198089	SFI1	TRUE	TRUE
chr22	31614820	C	T	ENST00000400288	ENSG00000198089	SFI1	TRUE	TRUE
chr22	31614839	T	A	ENST00000400288	ENSG00000198089	SFI1	TRUE	TRUE
chr22	31614841	G	T	ENST00000400288	ENSG00000198089	SFI1	TRUE	TRUE
chr22	31614850	C	T	ENST00000400288	ENSG00000198089	SFI1	TRUE	TRUE
chr22	31614856	C	T	ENST00000400288	ENSG00000198089	SFI1	TRUE	TRUE
chr22	31614861	G	A	ENST00000400288	ENSG00000198089	SFI1	FALSE	FALSE
chr22	31614861	G	C	ENST00000400288	ENSG00000198089	SFI1	FALSE	FALSE
chr22	31614861	G	T	ENST00000400288	ENSG00000198089	SFI1	FALSE	FALSE
chr22	31614862	T	A	ENST00000400288	ENSG00000198089	SFI1	FALSE	FALSE
chr22	31614862	T	C	ENST00000400288	ENSG00000198089	SFI1	FALSE	FALSE
chr22	31614862	T	G	ENST00000400288	ENSG00000198089	SFI1	FALSE	FALSE
chr22	31615046	A	C	ENST00000400288	ENSG00000198089	SFI1	FALSE	FALSE
chr22	31615046	A	G	ENST00000400288	ENSG00000198089	SFI1	FALSE	FALSE
chr22	31615046	A	T	ENST00000400288	ENSG00000198089	SFI1	FALSE	FALSE
chr22	31615047	G	A	ENST00000400288	ENSG00000198089	SFI1	FALSE	FALSE
chr22	31615047	G	C	ENST00000400288	ENSG00000198089	SFI1	FALSE	FALSE
chr22	31615047	G	T	ENST00000400288	ENSG00000198089	SFI1	FALSE	FALSE
chr22	31615052	C	T	ENST00000400288	ENSG00000198089	SFI1	TRUE	TRUE
chr22	31615055	A	T	ENST00000400288	ENSG00000198089	SFI1	TRUE	TRUE
chr22	31615061	C	T	ENST00000400288	ENSG00000198089	SFI1	TRUE	TRUE
chr22	31615064	G	T	ENST00000400288	ENSG00000198089	SFI1	TRUE	TRUE
chr22	31615085	C	T	ENST00000400288	ENSG00000198089	SFI1	TRUE	TRUE
chr22	31615124	G	T	ENST00000400288	ENSG00000198089	SFI1	TRUE	TRUE
chr22	31615173	C	A	ENST00000400288	ENSG00000198089	SFI1	TRUE	TRUE
chr22	31615173	C	G	ENST00000400288	ENSG00000198089	SFI1	TRUE	TRUE
chr22	31615190	A	T	ENST00000400288	ENSG00000198089	SFI1	TRUE	TRUE
chr22	31615193	C	T	ENST00000400288	ENSG00000198089	SFI1	TRUE	TRUE
chr22	31615220	G	T	ENST00000400288	ENSG00000198089	SFI1	TRUE	TRUE
chr22	31615258	C	A	ENST00000400288	ENSG00000198089	SFI1	TRUE	TRUE
chr22	31615280	G	A	ENST00000400288	ENSG00000198089	SFI1	FALSE	FALSE
chr22	31615280	G	C	ENST00000400288	ENSG00000198089	SFI1	FALSE	FALSE
chr22	31615280	G	T	ENST00000400288	ENSG00000198089	SFI1	FALSE	FALSE
chr22	31615281	T	A	ENST00000400288	ENSG00000198089	SFI1	FALSE	FALSE
chr22	31615281	T	C	ENST00000400288	ENSG00000198089	SFI1	FALSE	FALSE
chr22	31615281	T	G	ENST00000400288	ENSG00000198089	SFI1	FALSE	FALSE
chr22	31616743	A	C	ENST00000400288	ENSG00000198089	SFI1	TRUE	FALSE
chr22	31616743	A	G	ENST00000400288	ENSG00000198089	SFI1	TRUE	FALSE
chr22	31616743	A	T	ENST00000400288	ENSG00000198089	SFI1	TRUE	FALSE
chr22	31616744	G	A	ENST00000400288	ENSG00000198089	SFI1	TRUE	FALSE
chr22	31616744	G	C	ENST00000400288	ENSG00000198089	SFI1	TRUE	FALSE
chr22	31616744	G	T	ENST00000400288	ENSG00000198089	SFI1	TRUE	FALSE
chr22	31616749	C	A	ENST00000400288	ENSG00000198089	SFI1	TRUE	TRUE
chr22	31616749	C	G	ENST00000400288	ENSG00000198089	SFI1	TRUE	TRUE
chr22	31616754	C	T	ENST00000400288	ENSG00000198089	SFI1	TRUE	TRUE
chr22	31616775	A	T	ENST00000400288	ENSG00000198089	SFI1	TRUE	TRUE
chr22	31616791	C	A	ENST00000400288	ENSG00000198089	SFI1	TRUE	TRUE
chr22	31616791	C	G	ENST00000400288	ENSG00000198089	SFI1	TRUE	TRUE
chr22	31616842	C	A	ENST00000400288	ENSG00000198089	SFI1	TRUE	TRUE
chr22	31616842	C	G	ENST00000400288	ENSG00000198089	SFI1	TRUE	TRUE
chr22	31616862	G	T	ENST00000400288	ENSG00000198089	SFI1	TRUE	TRUE
chr22	31616869	C	A	ENST00000400288	ENSG00000198089	SFI1	TRUE	TRUE
chr22	31616869	C	G	ENST00000400288	ENSG00000198089	SFI1	TRUE	TRUE
chr22	31616878	G	A	ENST00000400288	ENSG00000198089	SFI1	TRUE	FALSE
chr22	31616878	G	C	ENST00000400288	ENSG00000198089	SFI1	TRUE	FALSE
chr22	31616878	G	T	ENST00000400288	ENSG00000198089	SFI1	TRUE	FALSE
chr22	31616879	T	A	ENST00000400288	ENSG00000198089	SFI1	TRUE	FALSE
chr22	31616879	T	C	ENST00000400288	ENSG00000198089	SFI1	TRUE	FALSE
chr22	31616879	T	G	ENST00000400288	ENSG00000198089	SFI1	TRUE	FALSE
chr22	31616998	A	C	ENST00000400288	ENSG00000198089	SFI1	TRUE	FALSE
chr22	31616998	A	G	ENST00000400288	ENSG00000198089	SFI1	TRUE	FALSE
chr22	31616998	A	T	ENST00000400288	ENSG00000198089	SFI1	TRUE	FALSE
chr22	31616999	G	A	ENST00000400288	ENSG00000198089	SFI1	TRUE	FALSE
chr22	31616999	G	C	ENST00000400288	ENSG00000198089	SFI1	TRUE	FALSE
chr22	31616999	G	T	ENST00000400288	ENSG00000198089	SFI1	TRUE	FALSE
chr22	31617014	G	T	ENST00000400288	ENSG00000198089	SFI1	TRUE	TRUE
chr22	31617020	G	T	ENST00000400288	ENSG00000198089	SFI1	TRUE	TRUE
chr22	31617026	G	T	ENST00000400288	ENSG00000198089	SFI1	TRUE	TRUE
chr22	31617029	G	T	ENST00000400288	ENSG00000198089	SFI1	TRUE	TRUE
chr22	31617035	C	T	ENST00000400288	ENSG00000198089	SFI1	TRUE	TRUE
chr22	31617038	C	T	ENST00000400288	ENSG00000198089	SFI1	TRUE	TRUE
chr22	31617041	C	T	ENST00000400288	ENSG00000198089	SFI1	TRUE	TRUE
chr22	31617055	C	A	ENST00000400288	ENSG00000198089	SFI1	TRUE	TRUE
chr22	31617055	C	G	ENST00000400288	ENSG00000198089	SFI1	TRUE	TRUE
chr22	31617056	C	T	ENST00000400288	ENSG00000198089	SFI1	TRUE	TRUE
chr22	31617065	A	T	ENST00000400288	ENSG00000198089	SFI1	TRUE	TRUE
chr22	31617068	C	T	ENST00000400288	ENSG00000198089	SFI1	TRUE	TRUE
chr22	31617078	G	A	ENST00000400288	ENSG00000198089	SFI1	TRUE	TRUE
chr22	31617079	G	A	ENST00000400288	ENSG00000198089	SFI1	TRUE	FALSE
chr22	31617079	G	C	ENST00000400288	ENSG00000198089	SFI1	TRUE	FALSE
chr22	31617079	G	T	ENST00000400288	ENSG00000198089	SFI1	TRUE	FALSE
chr22	31617080	T	A	ENST00000400288	ENSG00000198089	SFI1	TRUE	FALSE
chr22	31617080	T	C	ENST00000400288	ENSG00000198089	SFI1	TRUE	FALSE
chr22	31617080	T	G	ENST00000400288	ENSG00000198089	SFI1	TRUE	FALSE
chr22	31618113	A	C	ENST00000400288	ENSG00000198089	SFI1	TRUE	FALSE
chr22	31618113	A	G	ENST00000400288	ENSG00000198089	SFI1	TRUE	FALSE
chr22	31618113	A	T	ENST00000400288	ENSG00000198089	SFI1	TRUE	FALSE
chr22	31618114	G	A	ENST00000400288	ENSG00000198089	SFI1	TRUE	FALSE
chr22	31618114	G	C	ENST00000400288	ENSG00000198089	SFI1	TRUE	FALSE
chr22	31618114	G	T	ENST00000400288	ENSG00000198089	SFI1	TRUE	FALSE
chr22	31618115	G	A	ENST00000400288	ENSG00000198089	SFI1	TRUE	TRUE
chr22	31618121	T	A	ENST00000400288	ENSG00000198089	SFI1	TRUE	TRUE
chr22	31618128	C	T	ENST00000400288	ENSG00000198089	SFI1	TRUE	TRUE
chr22	31618150	G	A	ENST00000400288	ENSG00000198089	SFI1	TRUE	TRUE
chr22	31618151	G	A	ENST00000400288	ENSG00000198089	SFI1	TRUE	TRUE
chr22	31618155	G	T	ENST00000400288	ENSG00000198089	SFI1	TRUE	TRUE
chr22	31618164	A	T	ENST00000400288	ENSG00000198089	SFI1	TRUE	TRUE
chr22	31618167	G	T	ENST00000400288	ENSG00000198089	SFI1	TRUE	TRUE
chr22	31618170	G	T	ENST00000400288	ENSG00000198089	SFI1	TRUE	TRUE
chr22	31618182	G	T	ENST00000400288	ENSG00000198089	SFI1	FALSE	FALSE
chr22	31618188	C	T	ENST00000400288	ENSG00000198089	SFI1	FALSE	FALSE
chr22	31618191	G	T	ENST00000400288	ENSG00000198089	SFI1	FALSE	FALSE
chr22	31618197	G	T	ENST00000400288	ENSG00000198089	SFI1	FALSE	FALSE
chr22	31618200	C	T	ENST00000400288	ENSG00000198089	SFI1	FALSE	FALSE
chr22	31618203	C	T	ENST00000400288	ENSG00000198089	SFI1	FALSE	FALSE
chr22	31618209	C	T	ENST00000400288	ENSG00000198089	SFI1	FALSE	FALSE
chr22	31618212	A	T	ENST00000400288	ENSG00000198089	SFI1	FALSE	FALSE
chr22	31618215	G	T	ENST00000400288	ENSG00000198089	SFI1	FALSE	FALSE
chr22	31618221	G	T	ENST00000400288	ENSG00000198089	SFI1	FALSE	FALSE
chr22	31618224	C	T	ENST00000400288	ENSG00000198089	SFI1	FALSE	FALSE
chr22	31618227	G	A	ENST00000400288	ENSG00000198089	SFI1	TRUE	FALSE
chr22	31618227	G	C	ENST00000400288	ENSG00000198089	SFI1	TRUE	FALSE
chr22	31618227	G	T	ENST00000400288	ENSG00000198089	SFI1	TRUE	FALSE
chr22	31618228	T	A	ENST00000400288	ENSG00000198089	SFI1	TRUE	FALSE
chr22	31618228	T	C	ENST00000400288	ENSG00000198089	SFI1	TRUE	FALSE
chr22	31618228	T	G	ENST00000400288	ENSG00000198089	SFI1	TRUE	FALSE
chr22	31618312	A	C	ENST00000400288	ENSG00000198089	SFI1	TRUE	FALSE
chr22	31618312	A	G	ENST00000400288	ENSG00000198089	SFI1	TRUE	FALSE
chr22	31618312	A	T	ENST00000400288	ENSG00000198089	SFI1	TRUE	FALSE
chr22	31618313	G	A	ENST00000400288	ENSG00000198089	SFI1	TRUE	FALSE
chr22	31618313	G	C	ENST00000400288	ENSG00000198089	SFI1	TRUE	FALSE
chr22	31618313	G	T	ENST00000400288	ENSG00000198089	SFI1	TRUE	FALSE
chr22	31618317	G	T	ENST00000400288	ENSG00000198089	SFI1	FALSE	FALSE
chr22	31618323	C	T	ENST00000400288	ENSG00000198089	SFI1	FALSE	FALSE
chr22	31618329	C	T	ENST00000400288	ENSG00000198089	SFI1	FALSE	FALSE
chr22	31618341	G	T	ENST00000400288	ENSG00000198089	SFI1	FALSE	FALSE
chr22	31618344	G	T	ENST00000400288	ENSG00000198089	SFI1	FALSE	FALSE
chr22	31618350	C	T	ENST00000400288	ENSG00000198089	SFI1	FALSE	FALSE
chr22	31618356	C	T	ENST00000400288	ENSG00000198089	SFI1	FALSE	FALSE
chr22	31618362	C	T	ENST00000400288	ENSG00000198089	SFI1	FALSE	FALSE
chr22	31618379	C	A	ENST00000400288	ENSG00000198089	SFI1	FALSE	FALSE
chr22	31618392	C	T	ENST00000400288	ENSG00000198089	SFI1	FALSE	FALSE
chr22	31618404	C	T	ENST00000400288	ENSG00000198089	SFI1	FALSE	FALSE
chr22	31618415	C	A	ENST00000400288	ENSG00000198089	SFI1	FALSE	FALSE
chr22	31619619	G	T	ENST00000439502	ENSG00000241878	PISD	FALSE	FALSE
chr22	31619632	C	A	ENST00000439502	ENSG00000241878	PISD	FALSE	FALSE
chr22	31619647	T	A	ENST00000439502	ENSG00000241878	PISD	FALSE	FALSE
chr22	31619650	G	A	ENST00000439502	ENSG00000241878	PISD	FALSE	FALSE
chr22	31619653	C	A	ENST00000439502	ENSG00000241878	PISD	FALSE	FALSE
chr22	31619659	T	A	ENST00000439502	ENSG00000241878	PISD	FALSE	FALSE
chr22	31619665	G	A	ENST00000439502	ENSG00000241878	PISD	FALSE	FALSE
chr22	31619680	T	A	ENST00000439502	ENSG00000241878	PISD	FALSE	FALSE
chr22	31619689	C	A	ENST00000439502	ENSG00000241878	PISD	FALSE	FALSE
chr22	31619725	C	A	ENST00000439502	ENSG00000241878	PISD	FALSE	FALSE
chr22	31619737	C	A	ENST00000439502	ENSG00000241878	PISD	FALSE	FALSE
chr22	31619743	T	A	ENST00000439502	ENSG00000241878	PISD	FALSE	FALSE
chr22	31619761	C	A	ENST00000439502	ENSG00000241878	PISD	FALSE	FALSE
chr22	31619764	T	A	ENST00000439502	ENSG00000241878	PISD	FALSE	FALSE
chr22	31619795	G	C	ENST00000439502	ENSG00000241878	PISD	FALSE	FALSE
chr22	31619795	G	T	ENST00000439502	ENSG00000241878	PISD	FALSE	FALSE
chr22	31619806	T	A	ENST00000439502	ENSG00000241878	PISD	FALSE	FALSE
chr22	31619837	C	A	ENST00000439502	ENSG00000241878	PISD	TRUE	FALSE
chr22	31619837	C	G	ENST00000439502	ENSG00000241878	PISD	TRUE	FALSE
chr22	31619837	C	T	ENST00000439502	ENSG00000241878	PISD	TRUE	FALSE
chr22	31619838	T	A	ENST00000439502	ENSG00000241878	PISD	TRUE	FALSE
chr22	31619838	T	C	ENST00000439502	ENSG00000241878	PISD	TRUE	FALSE
chr22	31619838	T	G	ENST00000439502	ENSG00000241878	PISD	TRUE	FALSE
chr22	31620551	A	C	ENST00000439502	ENSG00000241878	PISD	TRUE	FALSE
chr22	31620551	A	G	ENST00000439502	ENSG00000241878	PISD	TRUE	FALSE
chr22	31620551	A	T	ENST00000439502	ENSG00000241878	PISD	TRUE	FALSE
chr22	31620552	C	A	ENST00000439502	ENSG00000241878	PISD	TRUE	FALSE
chr22	31620552	C	G	ENST00000439502	ENSG00000241878	PISD	TRUE	FALSE
chr22	31620552	C	T	ENST00000439502	ENSG00000241878	PISD	TRUE	FALSE
chr22	31620562	G	C	ENST00000439502	ENSG00000241878	PISD	FALSE	FALSE
chr22	31620562	G	T	ENST00000439502	ENSG00000241878	PISD	FALSE	FALSE
chr22	31620608	G	C	ENST00000439502	ENSG00000241878	PISD	TRUE	TRUE
chr22	31620608	G	T	ENST00000439502	ENSG00000241878	PISD	TRUE	TRUE
chr22	31620624	T	A	ENST00000439502	ENSG00000241878	PISD	TRUE	TRUE
chr22	31620625	C	T	ENST00000439502	ENSG00000241878	PISD	TRUE	TRUE
chr22	31620626	C	T	ENST00000439502	ENSG00000241878	PISD	TRUE	TRUE
chr22	31620651	C	A	ENST00000439502	ENSG00000241878	PISD	TRUE	TRUE
chr22	31620658	G	T	ENST00000439502	ENSG00000241878	PISD	TRUE	TRUE
chr22	31620669	C	A	ENST00000439502	ENSG00000241878	PISD	TRUE	TRUE
chr22	31620672	T	A	ENST00000439502	ENSG00000241878	PISD	TRUE	TRUE
chr22	31620676	C	T	ENST00000439502	ENSG00000241878	PISD	TRUE	TRUE
chr22	31620677	C	T	ENST00000439502	ENSG00000241878	PISD	TRUE	TRUE
chr22	31620701	G	C	ENST00000439502	ENSG00000241878	PISD	TRUE	TRUE
chr22	31620701	G	T	ENST00000439502	ENSG00000241878	PISD	TRUE	TRUE
chr22	31620714	C	A	ENST00000439502	ENSG00000241878	PISD	TRUE	FALSE
chr22	31620714	C	G	ENST00000439502	ENSG00000241878	PISD	TRUE	FALSE
chr22	31620714	C	T	ENST00000439502	ENSG00000241878	PISD	TRUE	FALSE
chr22	31620715	T	A	ENST00000439502	ENSG00000241878	PISD	TRUE	FALSE
chr22	31620715	T	C	ENST00000439502	ENSG00000241878	PISD	TRUE	FALSE
chr22	31620715	T	G	ENST00000439502	ENSG00000241878	PISD	TRUE	FALSE
chr22	31620994	A	C	ENST00000439502	ENSG00000241878	PISD	TRUE	FALSE
chr22	31620994	A	G	ENST00000439502	ENSG00000241878	PISD	TRUE	FALSE
chr22	31620994	A	T	ENST00000439502	ENSG00000241878	PISD	TRUE	FALSE
chr22	31620995	C	A	ENST00000439502	ENSG00000241878	PISD	TRUE	FALSE
chr22	31620995	C	G	ENST00000439502	ENSG00000241878	PISD	TRUE	FALSE
chr22	31620995	C	T	ENST00000439502	ENSG00000241878	PISD	TRUE	FALSE
chr22	31621024	C	T	ENST00000439502	ENSG00000241878	PISD	TRUE	TRUE
chr22	31621025	C	T	ENST00000439502	ENSG00000241878	PISD	TRUE	TRUE
chr22	31621045	G	T	ENST00000439502	ENSG00000241878	PISD	TRUE	TRUE
chr22	31621051	G	C	ENST00000439502	ENSG00000241878	PISD	TRUE	TRUE
chr22	31621051	G	T	ENST00000439502	ENSG00000241878	PISD	TRUE	TRUE
chr22	31621069	G	C	ENST00000439502	ENSG00000241878	PISD	TRUE	TRUE
chr22	31621069	G	T	ENST00000439502	ENSG00000241878	PISD	TRUE	TRUE
chr22	31621078	A	T	ENST00000439502	ENSG00000241878	PISD	TRUE	TRUE
chr22	31621084	A	C	ENST00000439502	ENSG00000241878	PISD	TRUE	TRUE
chr22	31621084	A	T	ENST00000439502	ENSG00000241878	PISD	TRUE	TRUE
chr22	31621092	C	A	ENST00000439502	ENSG00000241878	PISD	TRUE	TRUE
chr22	31621101	C	A	ENST00000439502	ENSG00000241878	PISD	TRUE	TRUE
chr22	31621116	G	A	ENST00000439502	ENSG00000241878	PISD	TRUE	TRUE
chr22	31621122	T	A	ENST00000439502	ENSG00000241878	PISD	TRUE	TRUE
chr22	31621132	A	T	ENST00000439502	ENSG00000241878	PISD	TRUE	TRUE
chr22	31621136	G	T	ENST00000439502	ENSG00000241878	PISD	TRUE	TRUE
chr22	31621143	C	A	ENST00000439502	ENSG00000241878	PISD	TRUE	FALSE
chr22	31621143	C	G	ENST00000439502	ENSG00000241878	PISD	TRUE	FALSE
chr22	31621143	C	T	ENST00000439502	ENSG00000241878	PISD	TRUE	FALSE
chr22	31621144	T	A	ENST00000439502	ENSG00000241878	PISD	TRUE	FALSE
chr22	31621144	T	C	ENST00000439502	ENSG00000241878	PISD	TRUE	FALSE
chr22	31621144	T	G	ENST00000439502	ENSG00000241878	PISD	TRUE	FALSE
chr22	31621332	A	C	ENST00000439502	ENSG00000241878	PISD	TRUE	FALSE
chr22	31621332	A	G	ENST00000439502	ENSG00000241878	PISD	TRUE	FALSE
chr22	31621332	A	T	ENST00000439502	ENSG00000241878	PISD	TRUE	FALSE
chr22	31621333	C	A	ENST00000439502	ENSG00000241878	PISD	TRUE	FALSE
chr22	31621333	C	G	ENST00000439502	ENSG00000241878	PISD	TRUE	FALSE
chr22	31621333	C	T	ENST00000439502	ENSG00000241878	PISD	TRUE	FALSE
chr22	31621355	C	A	ENST00000439502	ENSG00000241878	PISD	TRUE	TRUE
chr22	31621359	G	T	ENST00000439502	ENSG00000241878	PISD	TRUE	TRUE
chr22	31621381	G	T	ENST00000439502	ENSG00000241878	PISD	TRUE	TRUE
chr22	31621385	C	A	ENST00000439502	ENSG00000241878	PISD	TRUE	TRUE
chr22	31621392	G	C	ENST00000439502	ENSG00000241878	PISD	TRUE	TRUE
chr22	31621392	G	T	ENST00000439502	ENSG00000241878	PISD	TRUE	TRUE
chr22	31621406	T	A	ENST00000439502	ENSG00000241878	PISD	TRUE	TRUE
chr22	31621412	G	A	ENST00000439502	ENSG00000241878	PISD	TRUE	TRUE
chr22	31621415	C	A	ENST00000439502	ENSG00000241878	PISD	TRUE	TRUE
chr22	31621421	C	A	ENST00000439502	ENSG00000241878	PISD	TRUE	TRUE
chr22	31621422	A	T	ENST00000439502	ENSG00000241878	PISD	TRUE	TRUE
chr22	31621430	T	A	ENST00000439502	ENSG00000241878	PISD	TRUE	TRUE
chr22	31621436	G	A	ENST00000439502	ENSG00000241878	PISD	TRUE	TRUE
chr22	31621457	C	A	ENST00000439502	ENSG00000241878	PISD	TRUE	TRUE
chr22	31621462	G	T	ENST00000439502	ENSG00000241878	PISD	TRUE	TRUE
chr22	31621473	C	A	ENST00000439502	ENSG00000241878	PISD	TRUE	FALSE
chr22	31621473	C	G	ENST00000439502	ENSG00000241878	PISD	TRUE	FALSE
chr22	31621473	C	T	ENST00000439502	ENSG00000241878	PISD	TRUE	FALSE
chr22	31621474	T	A	ENST00000439502	ENSG00000241878	PISD	TRUE	FALSE
chr22	31621474	T	C	ENST00000439502	ENSG00000241878	PISD	TRUE	FALSE
chr22	31621474	T	G	ENST00000439502	ENSG00000241878	PISD	TRUE	FALSE
chr22	31621647	A	C	ENST00000439502	ENSG00000241878	PISD	TRUE	FALSE
chr22	31621647	A	G	ENST00000439502	ENSG00000241878	PISD	TRUE	FALSE
chr22	31621647	A	T	ENST00000439502	ENSG00000241878	PISD	TRUE	FALSE
chr22	31621648	C	A	ENST00000439502	ENSG00000241878	PISD	TRUE	FALSE
chr22	31621648	C	G	ENST00000439502	ENSG00000241878	PISD	TRUE	FALSE
chr22	31621648	C	T	ENST00000439502	ENSG00000241878	PISD	TRUE	FALSE
chr22	31621664	A	T	ENST00000439502	ENSG00000241878	PISD	TRUE	TRUE
chr22	31621681	G	A	ENST00000439502	ENSG00000241878	PISD	TRUE	TRUE
chr22	31621687	T	A	ENST00000439502	ENSG00000241878	PISD	TRUE	TRUE
chr22	31621693	T	A	ENST00000439502	ENSG00000241878	PISD	TRUE	TRUE
chr22	31621708	C	A	ENST00000439502	ENSG00000241878	PISD	TRUE	TRUE
chr22	31621721	G	C	ENST00000439502	ENSG00000241878	PISD	TRUE	TRUE
chr22	31621721	G	T	ENST00000439502	ENSG00000241878	PISD	TRUE	TRUE
chr22	31621738	C	A	ENST00000439502	ENSG00000241878	PISD	TRUE	TRUE
chr22	31621750	C	A	ENST00000439502	ENSG00000241878	PISD	TRUE	TRUE
chr22	31621753	T	A	ENST00000439502	ENSG00000241878	PISD	TRUE	TRUE
chr22	31621772	C	T	ENST00000439502	ENSG00000241878	PISD	TRUE	TRUE
chr22	31621773	C	T	ENST00000439502	ENSG00000241878	PISD	TRUE	TRUE
chr22	31621778	G	C	ENST00000439502	ENSG00000241878	PISD	TRUE	TRUE
chr22	31621778	G	T	ENST00000439502	ENSG00000241878	PISD	TRUE	TRUE
chr22	31621787	G	C	ENST00000439502	ENSG00000241878	PISD	TRUE	TRUE
chr22	31621787	G	T	ENST00000439502	ENSG00000241878	PISD	TRUE	TRUE
chr22	31621805	C	T	ENST00000439502	ENSG00000241878	PISD	TRUE	TRUE
chr22	31621806	C	T	ENST00000439502	ENSG00000241878	PISD	TRUE	TRUE
chr22	31621819	C	A	ENST00000439502	ENSG00000241878	PISD	TRUE	TRUE
chr22	31621825	G	A	ENST00000439502	ENSG00000241878	PISD	TRUE	TRUE
chr22	31621838	C	T	ENST00000439502	ENSG00000241878	PISD	TRUE	TRUE
chr22	31621839	C	T	ENST00000439502	ENSG00000241878	PISD	TRUE	TRUE
chr22	31621848	G	C	ENST00000439502	ENSG00000241878	PISD	TRUE	TRUE
chr22	31621848	G	T	ENST00000439502	ENSG00000241878	PISD	TRUE	TRUE
chr22	31621854	A	T	ENST00000439502	ENSG00000241878	PISD	TRUE	TRUE
chr22	31621869	G	C	ENST00000439502	ENSG00000241878	PISD	TRUE	TRUE
chr22	31621869	G	T	ENST00000439502	ENSG00000241878	PISD	TRUE	TRUE
chr22	31621873	T	A	ENST00000439502	ENSG00000241878	PISD	TRUE	TRUE
chr22	31621874	G	C	ENST00000439502	ENSG00000241878	PISD	TRUE	TRUE
chr22	31621874	G	T	ENST00000439502	ENSG00000241878	PISD	TRUE	TRUE
chr22	31621878	A	T	ENST00000439502	ENSG00000241878	PISD	TRUE	TRUE
chr22	31621886	C	A	ENST00000439502	ENSG00000241878	PISD	TRUE	FALSE
chr22	31621886	C	G	ENST00000439502	ENSG00000241878	PISD	TRUE	FALSE
chr22	31621886	C	T	ENST00000439502	ENSG00000241878	PISD	TRUE	FALSE
chr22	31621887	T	A	ENST00000439502	ENSG00000241878	PISD	TRUE	FALSE
chr22	31621887	T	C	ENST00000439502	ENSG00000241878	PISD	TRUE	FALSE
chr22	31621887	T	G	ENST00000439502	ENSG00000241878	PISD	TRUE	FALSE
chr22	31648099	A	C	ENST00000439502	ENSG00000241878	PISD	TRUE	FALSE
chr22	31648099	A	G	ENST00000439502	ENSG00000241878	PISD	TRUE	FALSE
chr22	31648099	A	T	ENST00000439502	ENSG00000241878	PISD	TRUE	FALSE
chr22	31648100	C	A	ENST00000439502	ENSG00000241878	PISD	TRUE	FALSE
chr22	31648100	C	G	ENST00000439502	ENSG00000241878	PISD	TRUE	FALSE
chr22	31648100	C	T	ENST00000439502	ENSG00000241878	PISD	TRUE	FALSE
chr22	31648103	C	A	ENST00000439502	ENSG00000241878	PISD	TRUE	TRUE
chr22	31648104	C	T	ENST00000439502	ENSG00000241878	PISD	TRUE	TRUE
chr22	31648105	C	T	ENST00000439502	ENSG00000241878	PISD	TRUE	TRUE
chr22	31648121	T	A	ENST00000439502	ENSG00000241878	PISD	TRUE	TRUE
chr22	31648133	C	A	ENST00000439502	ENSG00000241878	PISD	TRUE	TRUE
chr22	31648135	A	T	ENST00000439502	ENSG00000241878	PISD	TRUE	TRUE
chr22	31648139	C	A	ENST00000439502	ENSG00000241878	PISD	TRUE	TRUE
chr22	31648145	T	A	ENST00000439502	ENSG00000241878	PISD	TRUE	TRUE
chr22	31648148	C	A	ENST00000439502	ENSG00000241878	PISD	TRUE	TRUE
chr22	31648154	C	A	ENST00000439502	ENSG00000241878	PISD	TRUE	TRUE
chr22	31648157	G	A	ENST00000439502	ENSG00000241878	PISD	TRUE	TRUE
chr22	31648160	C	A	ENST00000439502	ENSG00000241878	PISD	TRUE	TRUE
chr22	31648164	G	C	ENST00000439502	ENSG00000241878	PISD	TRUE	TRUE
chr22	31648164	G	T	ENST00000439502	ENSG00000241878	PISD	TRUE	TRUE
chr22	31648169	T	A	ENST00000439502	ENSG00000241878	PISD	TRUE	TRUE
chr22	31648172	C	A	ENST00000439502	ENSG00000241878	PISD	TRUE	TRUE
chr22	31648173	A	C	ENST00000439502	ENSG00000241878	PISD	TRUE	TRUE
chr22	31648173	A	T	ENST00000439502	ENSG00000241878	PISD	TRUE	TRUE
chr22	31648178	G	A	ENST00000439502	ENSG00000241878	PISD	TRUE	TRUE
chr22	31648182	G	C	ENST00000439502	ENSG00000241878	PISD	TRUE	TRUE
chr22	31648182	G	T	ENST00000439502	ENSG00000241878	PISD	TRUE	TRUE
chr22	31648191	A	C	ENST00000439502	ENSG00000241878	PISD	TRUE	TRUE
chr22	31648191	A	T	ENST00000439502	ENSG00000241878	PISD	TRUE	TRUE
chr22	31648210	A	T	ENST00000439502	ENSG00000241878	PISD	TRUE	TRUE
chr22	31648247	G	A	ENST00000439502	ENSG00000241878	PISD	TRUE	TRUE
chr22	31648268	T	A	ENST00000439502	ENSG00000241878	PISD	TRUE	TRUE
chr22	31648271	T	A	ENST00000439502	ENSG00000241878	PISD	TRUE	TRUE
chr22	31648277	C	A	ENST00000439502	ENSG00000241878	PISD	TRUE	FALSE
chr22	31648277	C	G	ENST00000439502	ENSG00000241878	PISD	TRUE	FALSE
chr22	31648277	C	T	ENST00000439502	ENSG00000241878	PISD	TRUE	FALSE
chr22	31648278	T	A	ENST00000439502	ENSG00000241878	PISD	TRUE	FALSE
chr22	31648278	T	C	ENST00000439502	ENSG00000241878	PISD	TRUE	FALSE
chr22	31648278	T	G	ENST00000439502	ENSG00000241878	PISD	TRUE	FALSE
chr22	31650697	A	C	ENST00000439502	ENSG00000241878	PISD	TRUE	FALSE
chr22	31650697	A	G	ENST00000439502	ENSG00000241878	PISD	TRUE	FALSE
chr22	31650697	A	T	ENST00000439502	ENSG00000241878	PISD	TRUE	FALSE
chr22	31650698	C	A	ENST00000439502	ENSG00000241878	PISD	TRUE	FALSE
chr22	31650698	C	G	ENST00000439502	ENSG00000241878	PISD	TRUE	FALSE
chr22	31650698	C	T	ENST00000439502	ENSG00000241878	PISD	TRUE	FALSE
chr22	31650714	T	A	ENST00000439502	ENSG00000241878	PISD	TRUE	TRUE
chr22	31650726	T	A	ENST00000439502	ENSG00000241878	PISD	TRUE	TRUE
chr22	31650731	A	C	ENST00000439502	ENSG00000241878	PISD	TRUE	TRUE
chr22	31650731	A	T	ENST00000439502	ENSG00000241878	PISD	TRUE	TRUE
chr22	31650738	G	A	ENST00000439502	ENSG00000241878	PISD	TRUE	TRUE
chr22	31650747	G	A	ENST00000439502	ENSG00000241878	PISD	TRUE	TRUE
chr22	31650765	C	A	ENST00000439502	ENSG00000241878	PISD	TRUE	TRUE
chr22	31650766	A	T	ENST00000439502	ENSG00000241878	PISD	TRUE	TRUE
chr22	31650779	C	A	ENST00000439502	ENSG00000241878	PISD	TRUE	FALSE
chr22	31650779	C	G	ENST00000439502	ENSG00000241878	PISD	TRUE	FALSE
chr22	31650779	C	T	ENST00000439502	ENSG00000241878	PISD	TRUE	FALSE
chr22	31650780	T	A	ENST00000439502	ENSG00000241878	PISD	TRUE	FALSE
chr22	31650780	T	C	ENST00000439502	ENSG00000241878	PISD	TRUE	FALSE
chr22	31650780	T	G	ENST00000439502	ENSG00000241878	PISD	TRUE	FALSE
chr22	31662142	A	C	ENST00000439502	ENSG00000241878	PISD	TRUE	FALSE
chr22	31662142	A	G	ENST00000439502	ENSG00000241878	PISD	TRUE	FALSE
chr22	31662142	A	T	ENST00000439502	ENSG00000241878	PISD	TRUE	FALSE
chr22	31662143	C	A	ENST00000439502	ENSG00000241878	PISD	TRUE	FALSE
chr22	31662143	C	G	ENST00000439502	ENSG00000241878	PISD	TRUE	FALSE
chr22	31662143	C	T	ENST00000439502	ENSG00000241878	PISD	TRUE	FALSE
chr22	31662152	C	T	ENST00000439502	ENSG00000241878	PISD	TRUE	FALSE
chr22	31662153	C	T	ENST00000439502	ENSG00000241878	PISD	TRUE	FALSE
chr22	31662174	A	C	ENST00000439502	ENSG00000241878	PISD	FALSE	FALSE
chr22	31662174	A	T	ENST00000439502	ENSG00000241878	PISD	FALSE	FALSE
chr22	31662178	C	A	ENST00000439502	ENSG00000241878	PISD	FALSE	FALSE
chr22	31662182	A	T	ENST00000439502	ENSG00000241878	PISD	FALSE	FALSE
chr22	31662187	G	A	ENST00000439502	ENSG00000241878	PISD	FALSE	FALSE
chr22	31685530	A	T	ENST00000327423	ENSG00000183530	PRR14L	FALSE	FALSE
chr22	31685537	G	C	ENST00000327423	ENSG00000183530	PRR14L	FALSE	FALSE
chr22	31685537	G	T	ENST00000327423	ENSG00000183530	PRR14L	FALSE	FALSE
chr22	31685540	G	C	ENST00000327423	ENSG00000183530	PRR14L	FALSE	FALSE
chr22	31685540	G	T	ENST00000327423	ENSG00000183530	PRR14L	FALSE	FALSE
chr22	31685544	G	A	ENST00000327423	ENSG00000183530	PRR14L	FALSE	FALSE
chr22	31685547	C	A	ENST00000327423	ENSG00000183530	PRR14L	FALSE	FALSE
chr22	31685550	G	A	ENST00000327423	ENSG00000183530	PRR14L	FALSE	FALSE
chr22	31685553	C	A	ENST00000327423	ENSG00000183530	PRR14L	FALSE	FALSE
chr22	31685556	C	A	ENST00000327423	ENSG00000183530	PRR14L	FALSE	FALSE
chr22	31685559	C	A	ENST00000327423	ENSG00000183530	PRR14L	FALSE	FALSE
chr22	31685562	T	A	ENST00000327423	ENSG00000183530	PRR14L	FALSE	FALSE
chr22	31685577	C	A	ENST00000327423	ENSG00000183530	PRR14L	FALSE	FALSE
chr22	31685583	C	A	ENST00000327423	ENSG00000183530	PRR14L	FALSE	FALSE
chr22	31685592	T	A	ENST00000327423	ENSG00000183530	PRR14L	FALSE	FALSE
chr22	31685595	G	A	ENST00000327423	ENSG00000183530	PRR14L	FALSE	FALSE
chr22	31685600	A	T	ENST00000327423	ENSG00000183530	PRR14L	FALSE	FALSE
chr22	31685616	C	A	ENST00000327423	ENSG00000183530	PRR14L	FALSE	FALSE
chr22	31685619	G	A	ENST00000327423	ENSG00000183530	PRR14L	FALSE	FALSE
chr22	31685625	G	A	ENST00000327423	ENSG00000183530	PRR14L	FALSE	FALSE
chr22	31685637	T	A	ENST00000327423	ENSG00000183530	PRR14L	FALSE	FALSE
chr22	31685640	G	A	ENST00000327423	ENSG00000183530	PRR14L	FALSE	FALSE
chr22	31685667	T	A	ENST00000327423	ENSG00000183530	PRR14L	FALSE	FALSE
chr22	31685673	T	A	ENST00000327423	ENSG00000183530	PRR14L	FALSE	FALSE
chr22	31685679	G	A	ENST00000327423	ENSG00000183530	PRR14L	FALSE	FALSE
chr22	31685685	T	A	ENST00000327423	ENSG00000183530	PRR14L	FALSE	FALSE
chr22	31685691	T	A	ENST00000327423	ENSG00000183530	PRR14L	FALSE	FALSE
chr22	31685694	G	A	ENST00000327423	ENSG00000183530	PRR14L	FALSE	FALSE
chr22	31685712	G	A	ENST00000327423	ENSG00000183530	PRR14L	FALSE	FALSE
chr22	31685718	C	A	ENST00000327423	ENSG00000183530	PRR14L	FALSE	FALSE
chr22	31685727	G	A	ENST00000327423	ENSG00000183530	PRR14L	FALSE	FALSE
chr22	31685730	T	A	ENST00000327423	ENSG00000183530	PRR14L	FALSE	FALSE
chr22	31685736	T	A	ENST00000327423	ENSG00000183530	PRR14L	FALSE	FALSE
chr22	31685739	G	A	ENST00000327423	ENSG00000183530	PRR14L	FALSE	FALSE
chr22	31685742	G	A	ENST00000327423	ENSG00000183530	PRR14L	FALSE	FALSE
chr22	31685750	G	C	ENST00000327423	ENSG00000183530	PRR14L	FALSE	FALSE
chr22	31685750	G	T	ENST00000327423	ENSG00000183530	PRR14L	FALSE	FALSE
chr22	31685769	G	A	ENST00000327423	ENSG00000183530	PRR14L	FALSE	FALSE
chr22	31685772	C	A	ENST00000327423	ENSG00000183530	PRR14L	FALSE	FALSE
chr22	31685775	T	A	ENST00000327423	ENSG00000183530	PRR14L	FALSE	FALSE
chr22	31685781	C	A	ENST00000327423	ENSG00000183530	PRR14L	FALSE	FALSE
chr22	31685784	C	A	ENST00000327423	ENSG00000183530	PRR14L	FALSE	FALSE
chr22	31685796	C	A	ENST00000327423	ENSG00000183530	PRR14L	FALSE	FALSE
chr22	31685798	A	C	ENST00000327423	ENSG00000183530	PRR14L	FALSE	FALSE
chr22	31685798	A	T	ENST00000327423	ENSG00000183530	PRR14L	FALSE	FALSE
chr22	31685800	A	T	ENST00000327423	ENSG00000183530	PRR14L	FALSE	FALSE
chr22	31685804	C	A	ENST00000327423	ENSG00000183530	PRR14L	TRUE	FALSE
chr22	31685804	C	G	ENST00000327423	ENSG00000183530	PRR14L	TRUE	FALSE
chr22	31685804	C	T	ENST00000327423	ENSG00000183530	PRR14L	TRUE	FALSE
chr22	31685805	T	A	ENST00000327423	ENSG00000183530	PRR14L	TRUE	FALSE
chr22	31685805	T	C	ENST00000327423	ENSG00000183530	PRR14L	TRUE	FALSE
chr22	31685805	T	G	ENST00000327423	ENSG00000183530	PRR14L	TRUE	FALSE
chr22	31688154	A	C	ENST00000327423	ENSG00000183530	PRR14L	TRUE	FALSE
chr22	31688154	A	G	ENST00000327423	ENSG00000183530	PRR14L	TRUE	FALSE
chr22	31688154	A	T	ENST00000327423	ENSG00000183530	PRR14L	TRUE	FALSE
chr22	31688155	C	A	ENST00000327423	ENSG00000183530	PRR14L	TRUE	FALSE
chr22	31688155	C	G	ENST00000327423	ENSG00000183530	PRR14L	TRUE	FALSE
chr22	31688155	C	T	ENST00000327423	ENSG00000183530	PRR14L	TRUE	FALSE
chr22	31688175	T	A	ENST00000327423	ENSG00000183530	PRR14L	FALSE	FALSE
chr22	31688176	A	C	ENST00000327423	ENSG00000183530	PRR14L	FALSE	FALSE
chr22	31688176	A	T	ENST00000327423	ENSG00000183530	PRR14L	FALSE	FALSE
chr22	31688184	T	A	ENST00000327423	ENSG00000183530	PRR14L	FALSE	FALSE
chr22	31688191	A	C	ENST00000327423	ENSG00000183530	PRR14L	FALSE	FALSE
chr22	31688191	A	T	ENST00000327423	ENSG00000183530	PRR14L	FALSE	FALSE
chr22	31688199	C	A	ENST00000327423	ENSG00000183530	PRR14L	FALSE	FALSE
chr22	31688202	C	A	ENST00000327423	ENSG00000183530	PRR14L
chr22	31688204	A	C	ENST00000327423	ENSG00000183530	PRR14L
chr22	31688204	A	T	ENST00000327423	ENSG00000183530	PRR14L
chr22	31688214	C	A	ENST00000327423	ENSG00000183530	PRR14L
chr22	31688217	T	A	ENST00000327423	ENSG00000183530	PRR14L
chr22	31688220	T	A	ENST00000327423	ENSG00000183530	PRR14L
chr22	31688223	T	A	ENST00000327423	ENSG00000183530	PRR14L
chr22	31688225	A	C	ENST00000327423	ENSG00000183530	PRR14L
chr22	31688225	A	T	ENST00000327423	ENSG00000183530	PRR14L
chr22	31688228	C	A	ENST00000327423	ENSG00000183530	PRR14L	TRUE	FALSE
chr22	31688228	C	G	ENST00000327423	ENSG00000183530	PRR14L	TRUE	FALSE
chr22	31688228	C	T	ENST00000327423	ENSG00000183530	PRR14L	TRUE	FALSE
chr22	31688229	T	A	ENST00000327423	ENSG00000183530	PRR14L	TRUE	FALSE
chr22	31688229	T	C	ENST00000327423	ENSG00000183530	PRR14L	TRUE	FALSE
chr22	31688229	T	G	ENST00000327423	ENSG00000183530	PRR14L	TRUE	FALSE
chr22	31701654	A	C	ENST00000327423	ENSG00000183530	PRR14L	TRUE	TRUE
chr22	31701654	A	G	ENST00000327423	ENSG00000183530	PRR14L	TRUE	FALSE
chr22	31701654	A	T	ENST00000327423	ENSG00000183530	PRR14L	TRUE	TRUE
chr22	31701655	C	A	ENST00000327423	ENSG00000183530	PRR14L	TRUE	TRUE
chr22	31701655	C	G	ENST00000327423	ENSG00000183530	PRR14L	TRUE	TRUE
chr22	31701655	C	T	ENST00000327423	ENSG00000183530	PRR14L	TRUE	TRUE
chr22	31701660	T	A	ENST00000327423	ENSG00000183530	PRR14L	TRUE	TRUE
chr22	31701666	G	A	ENST00000327423	ENSG00000183530	PRR14L	TRUE	TRUE
chr22	31701714	T	A	ENST00000327423	ENSG00000183530	PRR14L	TRUE	TRUE
chr22	31701729	G	A	ENST00000327423	ENSG00000183530	PRR14L	TRUE	TRUE
chr22	31701731	G	C	ENST00000327423	ENSG00000183530	PRR14L	TRUE	TRUE
chr22	31701731	G	T	ENST00000327423	ENSG00000183530	PRR14L	TRUE	TRUE
chr22	31701738	T	A	ENST00000327423	ENSG00000183530	PRR14L	TRUE	TRUE
chr22	31701741	T	A	ENST00000327423	ENSG00000183530	PRR14L	TRUE	TRUE
chr22	31701750	T	A	ENST00000327423	ENSG00000183530	PRR14L	TRUE	TRUE
chr22	31701753	C	A	ENST00000327423	ENSG00000183530	PRR14L	TRUE	TRUE
chr22	31701759	C	A	ENST00000327423	ENSG00000183530	PRR14L	TRUE	TRUE
chr22	31701763	C	A	ENST00000327423	ENSG00000183530	PRR14L	TRUE	FALSE
chr22	31701763	C	G	ENST00000327423	ENSG00000183530	PRR14L	TRUE	FALSE
chr22	31701763	C	T	ENST00000327423	ENSG00000183530	PRR14L	TRUE	FALSE
chr22	31701764	T	A	ENST00000327423	ENSG00000183530	PRR14L	TRUE	FALSE
chr22	31701764	T	C	ENST00000327423	ENSG00000183530	PRR14L	TRUE	FALSE
chr22	31701764	T	G	ENST00000327423	ENSG00000183530	PRR14L	TRUE	FALSE
chr22	31703548	A	C	ENST00000327423	ENSG00000183530	PRR14L	TRUE	FALSE
chr22	31703548	A	G	ENST00000327423	ENSG00000183530	PRR14L	FALSE	FALSE
chr22	31703548	A	T	ENST00000327423	ENSG00000183530	PRR14L	TRUE	FALSE
chr22	31703549	C	A	ENST00000327423	ENSG00000183530	PRR14L	TRUE	FALSE
chr22	31703549	C	G	ENST00000327423	ENSG00000183530	PRR14L	TRUE	FALSE
chr22	31703549	C	T	ENST00000327423	ENSG00000183530	PRR14L	TRUE	FALSE
chr22	31703552	C	A	ENST00000327423	ENSG00000183530	PRR14L	TRUE	TRUE
chr22	31703555	T	A	ENST00000327423	ENSG00000183530	PRR14L	TRUE	TRUE
chr22	31703558	G	A	ENST00000327423	ENSG00000183530	PRR14L	TRUE	TRUE
chr22	31703561	C	A	ENST00000327423	ENSG00000183530	PRR14L	TRUE	TRUE
chr22	31703576	G	A	ENST00000327423	ENSG00000183530	PRR14L	TRUE	TRUE
chr22	31703580	G	T	ENST00000327423	ENSG00000183530	PRR14L	TRUE	TRUE
chr22	31703586	G	T	ENST00000327423	ENSG00000183530	PRR14L	TRUE	TRUE
chr22	31703597	T	A	ENST00000327423	ENSG00000183530	PRR14L	TRUE	TRUE
chr22	31703612	C	A	ENST00000327423	ENSG00000183530	PRR14L	TRUE	TRUE
chr22	31703617	A	T	ENST00000327423	ENSG00000183530	PRR14L	TRUE	TRUE
chr22	31703621	C	A	ENST00000327423	ENSG00000183530	PRR14L	TRUE	TRUE
chr22	31703630	G	A	ENST00000327423	ENSG00000183530	PRR14L	TRUE	TRUE
chr22	31703636	C	A	ENST00000327423	ENSG00000183530	PRR14L	TRUE	TRUE
chr22	31703644	G	C	ENST00000327423	ENSG00000183530	PRR14L	TRUE	TRUE
chr22	31703644	G	T	ENST00000327423	ENSG00000183530	PRR14L	TRUE	TRUE
chr22	31703657	T	A	ENST00000327423	ENSG00000183530	PRR14L	TRUE	TRUE
chr22	31703668	G	C	ENST00000327423	ENSG00000183530	PRR14L	TRUE	TRUE
chr22	31703668	G	T	ENST00000327423	ENSG00000183530	PRR14L	TRUE	TRUE
chr22	31703672	C	A	ENST00000327423	ENSG00000183530	PRR14L	TRUE	TRUE
chr22	31703680	A	T	ENST00000327423	ENSG00000183530	PRR14L	TRUE	TRUE
chr22	31703682	G	T	ENST00000327423	ENSG00000183530	PRR14L	TRUE	TRUE
chr22	31703690	T	A	ENST00000327423	ENSG00000183530	PRR14L	TRUE	TRUE
chr22	31703698	A	T	ENST00000327423	ENSG00000183530	PRR14L	TRUE	TRUE
chr22	31703717	C	A	ENST00000327423	ENSG00000183530	PRR14L	TRUE	TRUE
chr22	31703722	C	A	ENST00000327423	ENSG00000183530	PRR14L	TRUE	FALSE
chr22	31703722	C	G	ENST00000327423	ENSG00000183530	PRR14L	TRUE	FALSE
chr22	31703722	C	T	ENST00000327423	ENSG00000183530	PRR14L	TRUE	FALSE
chr22	31703723	T	A	ENST00000327423	ENSG00000183530	PRR14L	TRUE	FALSE
chr22	31703723	T	C	ENST00000327423	ENSG00000183530	PRR14L	TRUE	FALSE
chr22	31703723	T	G	ENST00000327423	ENSG00000183530	PRR14L	TRUE	FALSE
chr22	31704653	A	C	ENST00000327423	ENSG00000183530	PRR14L	TRUE	FALSE
chr22	31704653	A	G	ENST00000327423	ENSG00000183530	PRR14L	TRUE	FALSE
chr22	31704653	A	T	ENST00000327423	ENSG00000183530	PRR14L	TRUE	FALSE
chr22	31704654	C	A	ENST00000327423	ENSG00000183530	PRR14L	TRUE	FALSE
chr22	31704654	C	G	ENST00000327423	ENSG00000183530	PRR14L	TRUE	FALSE
chr22	31704654	C	T	ENST00000327423	ENSG00000183530	PRR14L	TRUE	FALSE
chr22	31704662	G	A	ENST00000327423	ENSG00000183530	PRR14L	TRUE	TRUE
chr22	31704678	A	C	ENST00000327423	ENSG00000183530	PRR14L	TRUE	TRUE
chr22	31704678	A	T	ENST00000327423	ENSG00000183530	PRR14L	TRUE	TRUE
chr22	31704689	C	A	ENST00000327423	ENSG00000183530	PRR14L	TRUE	TRUE
chr22	31704708	A	C	ENST00000327423	ENSG00000183530	PRR14L	TRUE	TRUE
chr22	31704708	A	T	ENST00000327423	ENSG00000183530	PRR14L	TRUE	TRUE
chr22	31704715	A	C	ENST00000327423	ENSG00000183530	PRR14L	TRUE	TRUE
chr22	31704715	A	T	ENST00000327423	ENSG00000183530	PRR14L	TRUE	TRUE
chr22	31704727	C	A	ENST00000327423	ENSG00000183530	PRR14L	TRUE	FALSE
chr22	31704727	C	G	ENST00000327423	ENSG00000183530	PRR14L	TRUE	FALSE
chr22	31704727	C	T	ENST00000327423	ENSG00000183530	PRR14L	TRUE	FALSE
chr22	31704728	T	A	ENST00000327423	ENSG00000183530	PRR14L	TRUE	FALSE
chr22	31704728	T	C	ENST00000327423	ENSG00000183530	PRR14L	TRUE	FALSE
chr22	31704728	T	G	ENST00000327423	ENSG00000183530	PRR14L	TRUE	FALSE
chr22	31712081	A	C	ENST00000327423	ENSG00000183530	PRR14L	FALSE	FALSE
chr22	31712081	A	G	ENST00000327423	ENSG00000183530	PRR14L	FALSE	FALSE
chr22	31712081	A	T	ENST00000327423	ENSG00000183530	PRR14L	FALSE	FALSE
chr22	31712082	C	A	ENST00000327423	ENSG00000183530	PRR14L	FALSE	FALSE
chr22	31712082	C	G	ENST00000327423	ENSG00000183530	PRR14L	FALSE	FALSE
chr22	31712082	C	T	ENST00000327423	ENSG00000183530	PRR14L	FALSE	FALSE
chr22	31712108	G	A	ENST00000327423	ENSG00000183530	PRR14L	TRUE	TRUE
chr22	31712114	T	A	ENST00000327423	ENSG00000183530	PRR14L	TRUE	TRUE
chr22	31712115	G	T	ENST00000327423	ENSG00000183530	PRR14L	TRUE	TRUE
chr22	31712144	C	A	ENST00000327423	ENSG00000183530	PRR14L	TRUE	TRUE
chr22	31712151	G	T	ENST00000327423	ENSG00000183530	PRR14L	TRUE	TRUE
chr22	31712171	G	A	ENST00000327423	ENSG00000183530	PRR14L	TRUE	TRUE
chr22	31712175	C	T	ENST00000327423	ENSG00000183530	PRR14L	TRUE	TRUE
chr22	31712176	C	T	ENST00000327423	ENSG00000183530	PRR14L	TRUE	TRUE
chr22	31712192	T	A	ENST00000327423	ENSG00000183530	PRR14L	TRUE	TRUE
chr22	31712200	G	T	ENST00000327423	ENSG00000183530	PRR14L	TRUE	TRUE
chr22	31712202	G	C	ENST00000327423	ENSG00000183530	PRR14L	TRUE	TRUE
chr22	31712202	G	T	ENST00000327423	ENSG00000183530	PRR14L	TRUE	TRUE
chr22	31712214	A	T	ENST00000327423	ENSG00000183530	PRR14L	TRUE	TRUE
chr22	31712225	T	A	ENST00000327423	ENSG00000183530	PRR14L	TRUE	TRUE
chr22	31712251	A	C	ENST00000327423	ENSG00000183530	PRR14L	TRUE	TRUE
chr22	31712251	A	T	ENST00000327423	ENSG00000183530	PRR14L	TRUE	TRUE
chr22	31712258	T	A	ENST00000327423	ENSG00000183530	PRR14L	TRUE	TRUE
chr22	31712267	G	A	ENST00000327423	ENSG00000183530	PRR14L	TRUE	TRUE
chr22	31712276	G	A	ENST00000327423	ENSG00000183530	PRR14L	TRUE	TRUE
chr22	31712294	G	A	ENST00000327423	ENSG00000183530	PRR14L	TRUE	TRUE
chr22	31712327	T	A	ENST00000327423	ENSG00000183530	PRR14L
chr22	31712330	T	A	ENST00000327423	ENSG00000183530	PRR14L	TRUE	TRUE
chr22	31712334	C	T	ENST00000327423	ENSG00000183530	PRR14L	TRUE	TRUE
chr22	31712335	C	T	ENST00000327423	ENSG00000183530	PRR14L	TRUE	TRUE
chr22	31712342	G	A	ENST00000327423	ENSG00000183530	PRR14L	TRUE	TRUE
chr22	31712343	G	C	ENST00000327423	ENSG00000183530	PRR14L	TRUE	TRUE
chr22	31712343	G	T	ENST00000327423	ENSG00000183530	PRR14L	TRUE	TRUE
chr22	31712346	A	T	ENST00000327423	ENSG00000183530	PRR14L	TRUE	TRUE
chr22	31712351	C	A	ENST00000327423	ENSG00000183530	PRR14L	TRUE	TRUE
chr22	31712358	A	T	ENST00000327423	ENSG00000183530	PRR14L	TRUE	TRUE
chr22	31712394	G	T	ENST00000327423	ENSG00000183530	PRR14L	TRUE	TRUE
chr22	31712405	T	A	ENST00000327423	ENSG00000183530	PRR14L	TRUE	TRUE
chr22	31712411	G	A	ENST00000327423	ENSG00000183530	PRR14L	TRUE	TRUE
chr22	31712429	C	A	ENST00000327423	ENSG00000183530	PRR14L	TRUE	TRUE
chr22	31712430	A	C	ENST00000327423	ENSG00000183530	PRR14L	TRUE	TRUE
chr22	31712430	A	T	ENST00000327423	ENSG00000183530	PRR14L	TRUE	TRUE
chr22	31712438	G	A	ENST00000327423	ENSG00000183530	PRR14L	TRUE	TRUE
chr22	31712456	G	A	ENST00000327423	ENSG00000183530	PRR14L	TRUE	TRUE
chr22	31712468	G	A	ENST00000327423	ENSG00000183530	PRR14L	TRUE	TRUE
chr22	31712480	G	A	ENST00000327423	ENSG00000183530	PRR14L	TRUE	TRUE
chr22	31712501	C	A	ENST00000327423	ENSG00000183530	PRR14L	TRUE	TRUE
chr22	31712523	G	T	ENST00000327423	ENSG00000183530	PRR14L	TRUE	TRUE
chr22	31712536	A	T	ENST00000327423	ENSG00000183530	PRR14L	TRUE	TRUE
chr22	31712553	C	T	ENST00000327423	ENSG00000183530	PRR14L	TRUE	TRUE
chr22	31712554	C	T	ENST00000327423	ENSG00000183530	PRR14L	TRUE	TRUE
chr22	31712558	T	A	ENST00000327423	ENSG00000183530	PRR14L	TRUE	TRUE
chr22	31712567	G	A	ENST00000327423	ENSG00000183530	PRR14L	TRUE	TRUE
chr22	31712574	G	T	ENST00000327423	ENSG00000183530	PRR14L	TRUE	TRUE
chr22	31712579	G	A	ENST00000327423	ENSG00000183530	PRR14L	TRUE	TRUE
chr22	31712588	C	A	ENST00000327423	ENSG00000183530	PRR14L	TRUE	TRUE
chr22	31712591	C	A	ENST00000327423	ENSG00000183530	PRR14L	TRUE	TRUE
chr22	31712593	A	C	ENST00000327423	ENSG00000183530	PRR14L	TRUE	TRUE
chr22	31712593	A	T	ENST00000327423	ENSG00000183530	PRR14L	TRUE	TRUE
chr22	31712613	A	T	ENST00000327423	ENSG00000183530	PRR14L	TRUE	TRUE
chr22	31712621	C	A	ENST00000327423	ENSG00000183530	PRR14L	TRUE	TRUE
chr22	31712635	G	C	ENST00000327423	ENSG00000183530	PRR14L	TRUE	TRUE
chr22	31712635	G	T	ENST00000327423	ENSG00000183530	PRR14L	TRUE	TRUE
chr22	31712642	C	A	ENST00000327423	ENSG00000183530	PRR14L	TRUE	TRUE
chr22	31712649	G	T	ENST00000327423	ENSG00000183530	PRR14L	TRUE	TRUE
chr22	31712656	G	C	ENST00000327423	ENSG00000183530	PRR14L	TRUE	TRUE
chr22	31712656	G	T	ENST00000327423	ENSG00000183530	PRR14L	TRUE	TRUE
chr22	31712665	G	C	ENST00000327423	ENSG00000183530	PRR14L	TRUE	TRUE
chr22	31712665	G	T	ENST00000327423	ENSG00000183530	PRR14L	TRUE	TRUE
chr22	31712669	T	A	ENST00000327423	ENSG00000183530	PRR14L	TRUE	TRUE
chr22	31712696	C	A	ENST00000327423	ENSG00000183530	PRR14L	TRUE	TRUE
chr22	31712723	T	A	ENST00000327423	ENSG00000183530	PRR14L	TRUE	TRUE
chr22	31712731	A	T	ENST00000327423	ENSG00000183530	PRR14L	TRUE	TRUE
chr22	31712750	T	A	ENST00000327423	ENSG00000183530	PRR14L	TRUE	TRUE
chr22	31712759	C	A	ENST00000327423	ENSG00000183530	PRR14L	TRUE	TRUE
chr22	31712766	A	C	ENST00000327423	ENSG00000183530	PRR14L	TRUE	TRUE
chr22	31712766	A	T	ENST00000327423	ENSG00000183530	PRR14L	TRUE	TRUE
chr22	31712783	T	A	ENST00000327423	ENSG00000183530	PRR14L	TRUE	TRUE
chr22	31712798	T	A	ENST00000327423	ENSG00000183530	PRR14L	TRUE	TRUE
chr22	31712802	C	T	ENST00000327423	ENSG00000183530	PRR14L	TRUE	TRUE
chr22	31712803	C	T	ENST00000327423	ENSG00000183530	PRR14L	TRUE	TRUE
chr22	31712807	C	A	ENST00000327423	ENSG00000183530	PRR14L	TRUE	TRUE
chr22	31712818	A	T	ENST00000327423	ENSG00000183530	PRR14L	TRUE	TRUE
chr22	31712820	A	C	ENST00000327423	ENSG00000183530	PRR14L	TRUE	TRUE
chr22	31712820	A	T	ENST00000327423	ENSG00000183530	PRR14L	TRUE	TRUE
chr22	31712834	G	A	ENST00000327423	ENSG00000183530	PRR14L	TRUE	TRUE
chr22	31712837	C	A	ENST00000327423	ENSG00000183530	PRR14L	TRUE	TRUE
chr22	31712848	G	C	ENST00000327423	ENSG00000183530	PRR14L	TRUE	TRUE
chr22	31712848	G	T	ENST00000327423	ENSG00000183530	PRR14L	TRUE	TRUE
chr22	31712855	C	A	ENST00000327423	ENSG00000183530	PRR14L	TRUE	TRUE
chr22	31712867	T	A	ENST00000327423	ENSG00000183530	PRR14L	TRUE	TRUE
chr22	31712870	T	A	ENST00000327423	ENSG00000183530	PRR14L	TRUE	TRUE
chr22	31712871	A	C	ENST00000327423	ENSG00000183530	PRR14L	TRUE	TRUE
chr22	31712871	A	T	ENST00000327423	ENSG00000183530	PRR14L	TRUE	TRUE
chr22	31712876	T	A	ENST00000327423	ENSG00000183530	PRR14L	TRUE	TRUE
chr22	31712885	T	A	ENST00000327423	ENSG00000183530	PRR14L	TRUE	TRUE
chr22	31712886	G	C	ENST00000327423	ENSG00000183530	PRR14L	TRUE	TRUE
chr22	31712886	G	T	ENST00000327423	ENSG00000183530	PRR14L	TRUE	TRUE
chr22	31712894	T	A	ENST00000327423	ENSG00000183530	PRR14L	TRUE	TRUE
chr22	31712912	C	A	ENST00000327423	ENSG00000183530	PRR14L
chr22	31712919	A	T	ENST00000327423	ENSG00000183530	PRR14L
chr22	31712927	G	A	ENST00000327423	ENSG00000183530	PRR14L
chr22	31712928	G	C	ENST00000327423	ENSG00000183530	PRR14L
chr22	31712928	G	T	ENST00000327423	ENSG00000183530	PRR14L
chr22	31712933	T	A	ENST00000327423	ENSG00000183530	PRR14L
chr22	31712939	T	A	ENST00000327423	ENSG00000183530	PRR14L
chr22	31712942	G	A	ENST00000327423	ENSG00000183530	PRR14L
chr22	31712948	T	A	ENST00000327423	ENSG00000183530	PRR14L
chr22	31712966	T	A	ENST00000327423	ENSG00000183530	PRR14L
chr22	31712987	T	A	ENST00000327423	ENSG00000183530	PRR14L
chr22	31712995	A	C	ENST00000327423	ENSG00000183530	PRR14L
chr22	31712995	A	T	ENST00000327423	ENSG00000183530	PRR14L
chr22	31713001	G	C	ENST00000327423	ENSG00000183530	PRR14L	TRUE	TRUE
chr22	31713001	G	T	ENST00000327423	ENSG00000183530	PRR14L	TRUE	TRUE
chr22	31713005	C	A	ENST00000327423	ENSG00000183530	PRR14L	TRUE	TRUE
chr22	31713008	T	A	ENST00000327423	ENSG00000183530	PRR14L	TRUE	TRUE
chr22	31713017	T	A	ENST00000327423	ENSG00000183530	PRR14L	TRUE	TRUE
chr22	31713037	A	T	ENST00000327423	ENSG00000183530	PRR14L	TRUE	TRUE
chr22	31713045	G	T	ENST00000327423	ENSG00000183530	PRR14L	TRUE	TRUE
chr22	31713062	G	A	ENST00000327423	ENSG00000183530	PRR14L	TRUE	TRUE
chr22	31713065	T	A	ENST00000327423	ENSG00000183530	PRR14L	TRUE	TRUE
chr22	31713082	A	T	ENST00000327423	ENSG00000183530	PRR14L	TRUE	TRUE
chr22	31713089	T	A	ENST00000327423	ENSG00000183530	PRR14L	TRUE	TRUE
chr22	31713104	C	A	ENST00000327423	ENSG00000183530	PRR14L	TRUE	TRUE
chr22	31713110	C	A	ENST00000327423	ENSG00000183530	PRR14L	TRUE	TRUE
chr22	31713112	A	C	ENST00000327423	ENSG00000183530	PRR14L	TRUE	TRUE
chr22	31713112	A	T	ENST00000327423	ENSG00000183530	PRR14L	TRUE	TRUE
chr22	31713116	G	A	ENST00000327423	ENSG00000183530	PRR14L	TRUE	TRUE
chr22	31713135	A	T	ENST00000327423	ENSG00000183530	PRR14L	TRUE	TRUE
chr22	31713139	A	T	ENST00000327423	ENSG00000183530	PRR14L	TRUE	TRUE
chr22	31713152	T	A	ENST00000327423	ENSG00000183530	PRR14L	TRUE	TRUE
chr22	31713161	T	A	ENST00000327423	ENSG00000183530	PRR14L	TRUE	TRUE
chr22	31713188	T	A	ENST00000327423	ENSG00000183530	PRR14L	TRUE	TRUE
chr22	31713190	A	C	ENST00000327423	ENSG00000183530	PRR14L	TRUE	TRUE
chr22	31713190	A	T	ENST00000327423	ENSG00000183530	PRR14L	TRUE	TRUE
chr22	31713206	T	A	ENST00000327423	ENSG00000183530	PRR14L	TRUE	TRUE
chr22	31713212	T	A	ENST00000327423	ENSG00000183530	PRR14L	TRUE	TRUE
chr22	31713221	T	A	ENST00000327423	ENSG00000183530	PRR14L	TRUE	TRUE
chr22	31713224	T	A	ENST00000327423	ENSG00000183530	PRR14L	TRUE	TRUE
chr22	31713239	G	A	ENST00000327423	ENSG00000183530	PRR14L	TRUE	TRUE
chr22	31713242	C	A	ENST00000327423	ENSG00000183530	PRR14L	TRUE	TRUE
chr22	31713245	G	A	ENST00000327423	ENSG00000183530	PRR14L	TRUE	TRUE
chr22	31713246	A	C	ENST00000327423	ENSG00000183530	PRR14L	TRUE	TRUE
chr22	31713246	A	T	ENST00000327423	ENSG00000183530	PRR14L	TRUE	TRUE
chr22	31713257	T	A	ENST00000327423	ENSG00000183530	PRR14L	TRUE	TRUE
chr22	31713260	T	A	ENST00000327423	ENSG00000183530	PRR14L	TRUE	TRUE
chr22	31713261	A	T	ENST00000327423	ENSG00000183530	PRR14L	TRUE	TRUE
chr22	31713269	G	A	ENST00000327423	ENSG00000183530	PRR14L	TRUE	TRUE
chr22	31713278	G	A	ENST00000327423	ENSG00000183530	PRR14L	TRUE	TRUE
chr22	31713281	T	A	ENST00000327423	ENSG00000183530	PRR14L	TRUE	TRUE
chr22	31713284	T	A	ENST00000327423	ENSG00000183530	PRR14L	TRUE	TRUE
chr22	31713286	A	C	ENST00000327423	ENSG00000183530	PRR14L	TRUE	TRUE
chr22	31713286	A	T	ENST00000327423	ENSG00000183530	PRR14L	TRUE	TRUE
chr22	31713299	C	A	ENST00000327423	ENSG00000183530	PRR14L	TRUE	TRUE
chr22	31713302	T	A	ENST00000327423	ENSG00000183530	PRR14L	TRUE	TRUE
chr22	31713305	T	A	ENST00000327423	ENSG00000183530	PRR14L	TRUE	TRUE
chr22	31713326	G	A	ENST00000327423	ENSG00000183530	PRR14L	TRUE	TRUE
chr22	31713330	A	T	ENST00000327423	ENSG00000183530	PRR14L	TRUE	TRUE
chr22	31713353	G	A	ENST00000327423	ENSG00000183530	PRR14L	TRUE	TRUE
chr22	31713359	T	A	ENST00000327423	ENSG00000183530	PRR14L	TRUE	TRUE
chr22	31713378	G	T	ENST00000327423	ENSG00000183530	PRR14L	TRUE	TRUE
chr22	31713390	G	T	ENST00000327423	ENSG00000183530	PRR14L	TRUE	TRUE
chr22	31713394	G	C	ENST00000327423	ENSG00000183530	PRR14L	TRUE	TRUE
chr22	31713394	G	T	ENST00000327423	ENSG00000183530	PRR14L	TRUE	TRUE
chr22	31713398	C	A	ENST00000327423	ENSG00000183530	PRR14L	TRUE	TRUE
chr22	31713407	T	A	ENST00000327423	ENSG00000183530	PRR14L	TRUE	TRUE
chr22	31713412	A	C	ENST00000327423	ENSG00000183530	PRR14L	TRUE	TRUE
chr22	31713412	A	T	ENST00000327423	ENSG00000183530	PRR14L	TRUE	TRUE
chr22	31713424	A	C	ENST00000327423	ENSG00000183530	PRR14L	TRUE	TRUE
chr22	31713424	A	T	ENST00000327423	ENSG00000183530	PRR14L	TRUE	TRUE
chr22	31713431	C	A	ENST00000327423	ENSG00000183530	PRR14L	TRUE	TRUE
chr22	31713434	C	A	ENST00000327423	ENSG00000183530	PRR14L	TRUE	TRUE
chr22	31713437	T	A	ENST00000327423	ENSG00000183530	PRR14L	TRUE	TRUE
chr22	31713440	G	A	ENST00000327423	ENSG00000183530	PRR14L	TRUE	TRUE
chr22	31713446	C	A	ENST00000327423	ENSG00000183530	PRR14L	TRUE	TRUE
chr22	31713448	A	C	ENST00000327423	ENSG00000183530	PRR14L	TRUE	TRUE
chr22	31713448	A	T	ENST00000327423	ENSG00000183530	PRR14L	TRUE	TRUE
chr22	31713452	T	A	ENST00000327423	ENSG00000183530	PRR14L	TRUE	TRUE
chr22	31713455	G	A	ENST00000327423	ENSG00000183530	PRR14L	TRUE	TRUE
chr22	31713461	G	A	ENST00000327423	ENSG00000183530	PRR14L	TRUE	TRUE
chr22	31713479	T	A	ENST00000327423	ENSG00000183530	PRR14L	TRUE	TRUE
chr22	31713488	T	A	ENST00000327423	ENSG00000183530	PRR14L	TRUE	TRUE
chr22	31713503	C	A	ENST00000327423	ENSG00000183530	PRR14L	TRUE	TRUE
chr22	31713521	C	A	ENST00000327423	ENSG00000183530	PRR14L	TRUE	TRUE
chr22	31713527	T	A	ENST00000327423	ENSG00000183530	PRR14L	TRUE	TRUE
chr22	31713536	T	A	ENST00000327423	ENSG00000183530	PRR14L	TRUE	TRUE
chr22	31713542	G	A	ENST00000327423	ENSG00000183530	PRR14L	TRUE	TRUE
chr22	31713548	G	A	ENST00000327423	ENSG00000183530	PRR14L	TRUE	TRUE
chr22	31713554	G	A	ENST00000327423	ENSG00000183530	PRR14L	TRUE	TRUE
chr22	31713565	A	C	ENST00000327423	ENSG00000183530	PRR14L	TRUE	TRUE
chr22	31713565	A	T	ENST00000327423	ENSG00000183530	PRR14L	TRUE	TRUE
chr22	31713568	A	T	ENST00000327423	ENSG00000183530	PRR14L	TRUE	TRUE
chr22	31713580	G	C	ENST00000327423	ENSG00000183530	PRR14L	TRUE	TRUE
chr22	31713580	G	T	ENST00000327423	ENSG00000183530	PRR14L	TRUE	TRUE
chr22	31713585	G	T	ENST00000327423	ENSG00000183530	PRR14L	TRUE	TRUE
chr22	31713590	G	A	ENST00000327423	ENSG00000183530	PRR14L	TRUE	TRUE
chr22	31713593	G	A	ENST00000327423	ENSG00000183530	PRR14L	TRUE	TRUE
chr22	31713595	G	T	ENST00000327423	ENSG00000183530	PRR14L	TRUE	TRUE
chr22	31713611	T	A	ENST00000327423	ENSG00000183530	PRR14L	TRUE	TRUE
chr22	31713614	G	A	ENST00000327423	ENSG00000183530	PRR14L	TRUE	TRUE
chr22	31713617	G	A	ENST00000327423	ENSG00000183530	PRR14L	TRUE	TRUE
chr22	31713624	A	C	ENST00000327423	ENSG00000183530	PRR14L
chr22	31713624	A	T	ENST00000327423	ENSG00000183530	PRR14L	TRUE	TRUE
chr22	31713629	T	A	ENST00000327423	ENSG00000183530	PRR14L	TRUE	TRUE
chr22	31713632	C	A	ENST00000327423	ENSG00000183530	PRR14L	TRUE	TRUE
chr22	31713635	C	A	ENST00000327423	ENSG00000183530	PRR14L	TRUE	TRUE
chr22	31713638	T	A	ENST00000327423	ENSG00000183530	PRR14L	TRUE	TRUE
chr22	31713641	G	A	ENST00000327423	ENSG00000183530	PRR14L	TRUE	TRUE
chr22	31713643	A	T	ENST00000327423	ENSG00000183530	PRR14L	TRUE	TRUE
chr22	31713648	G	C	ENST00000327423	ENSG00000183530	PRR14L	TRUE	TRUE
chr22	31713648	G	T	ENST00000327423	ENSG00000183530	PRR14L	TRUE	TRUE
chr22	31713655	A	T	ENST00000327423	ENSG00000183530	PRR14L	TRUE	TRUE
chr22	31713662	C	A	ENST00000327423	ENSG00000183530	PRR14L	TRUE	TRUE
chr22	31713671	G	A	ENST00000327423	ENSG00000183530	PRR14L	TRUE	TRUE
chr22	31713674	G	A	ENST00000327423	ENSG00000183530	PRR14L	TRUE	TRUE
chr22	31713677	T	A	ENST00000327423	ENSG00000183530	PRR14L	TRUE	TRUE
chr22	31713680	C	A	ENST00000327423	ENSG00000183530	PRR14L	TRUE	TRUE
chr22	31713702	G	T	ENST00000327423	ENSG00000183530	PRR14L	TRUE	TRUE
chr22	31713707	T	A	ENST00000327423	ENSG00000183530	PRR14L	TRUE	TRUE
chr22	31713719	G	A	ENST00000327423	ENSG00000183530	PRR14L	TRUE	TRUE
chr22	31713755	C	A	ENST00000327423	ENSG00000183530	PRR14L	TRUE	TRUE
chr22	31713758	T	A	ENST00000327423	ENSG00000183530	PRR14L	TRUE	TRUE
chr22	31713766	A	T	ENST00000327423	ENSG00000183530	PRR14L	TRUE	TRUE
chr22	31713770	C	A	ENST00000327423	ENSG00000183530	PRR14L	TRUE	TRUE
chr22	31713773	C	A	ENST00000327423	ENSG00000183530	PRR14L	TRUE	TRUE
chr22	31713779	G	A	ENST00000327423	ENSG00000183530	PRR14L	TRUE	TRUE
chr22	31713782	C	A	ENST00000327423	ENSG00000183530	PRR14L	TRUE	TRUE
chr22	31713793	A	C	ENST00000327423	ENSG00000183530	PRR14L	TRUE	TRUE
chr22	31713793	A	T	ENST00000327423	ENSG00000183530	PRR14L	TRUE	TRUE
chr22	31713795	G	C	ENST00000327423	ENSG00000183530	PRR14L	TRUE	TRUE
chr22	31713795	G	T	ENST00000327423	ENSG00000183530	PRR14L	TRUE	TRUE
chr22	31713806	G	A	ENST00000327423	ENSG00000183530	PRR14L	TRUE	TRUE
chr22	31713809	C	A	ENST00000327423	ENSG00000183530	PRR14L	TRUE	TRUE
chr22	31713815	G	A	ENST00000327423	ENSG00000183530	PRR14L	TRUE	TRUE
chr22	31713821	C	A	ENST00000327423	ENSG00000183530	PRR14L	TRUE	TRUE
chr22	31713824	C	A	ENST00000327423	ENSG00000183530	PRR14L	TRUE	TRUE
chr22	31713830	C	A	ENST00000327423	ENSG00000183530	PRR14L	TRUE	TRUE
chr22	31713833	C	A	ENST00000327423	ENSG00000183530	PRR14L	TRUE	TRUE
chr22	31713836	C	A	ENST00000327423	ENSG00000183530	PRR14L	TRUE	TRUE
chr22	31713839	T	A	ENST00000327423	ENSG00000183530	PRR14L	TRUE	TRUE
chr22	31713845	T	A	ENST00000327423	ENSG00000183530	PRR14L	TRUE	TRUE
chr22	31713857	T	A	ENST00000327423	ENSG00000183530	PRR14L	TRUE	TRUE
chr22	31713865	A	T	ENST00000327423	ENSG00000183530	PRR14L	TRUE	TRUE
chr22	31713871	A	T	ENST00000327423	ENSG00000183530	PRR14L	TRUE	TRUE
chr22	31713878	T	A	ENST00000327423	ENSG00000183530	PRR14L	TRUE	TRUE
chr22	31713893	C	A	ENST00000327423	ENSG00000183530	PRR14L	TRUE	TRUE
chr22	31713903	A	T	ENST00000327423	ENSG00000183530	PRR14L	TRUE	TRUE
chr22	31713911	T	A	ENST00000327423	ENSG00000183530	PRR14L	TRUE	TRUE
chr22	31713912	G	T	ENST00000327423	ENSG00000183530	PRR14L	TRUE	TRUE
chr22	31713923	T	A	ENST00000327423	ENSG00000183530	PRR14L	TRUE	TRUE
chr22	31713926	C	A	ENST00000327423	ENSG00000183530	PRR14L	TRUE	TRUE
chr22	31713930	A	T	ENST00000327423	ENSG00000183530	PRR14L	TRUE	TRUE
chr22	31713936	A	T	ENST00000327423	ENSG00000183530	PRR14L	TRUE	TRUE
chr22	31713950	T	A	ENST00000327423	ENSG00000183530	PRR14L	TRUE	TRUE
chr22	31713966	C	T	ENST00000327423	ENSG00000183530	PRR14L	TRUE	TRUE
chr22	31713967	C	T	ENST00000327423	ENSG00000183530	PRR14L	TRUE	TRUE
chr22	31713974	T	A	ENST00000327423	ENSG00000183530	PRR14L	TRUE	TRUE
chr22	31713976	G	C	ENST00000327423	ENSG00000183530	PRR14L	TRUE	TRUE
chr22	31713976	G	T	ENST00000327423	ENSG00000183530	PRR14L	TRUE	TRUE
chr22	31713986	C	A	ENST00000327423	ENSG00000183530	PRR14L	TRUE	TRUE
chr22	31713989	T	A	ENST00000327423	ENSG00000183530	PRR14L	TRUE	TRUE
chr22	31713995	C	A	ENST00000327423	ENSG00000183530	PRR14L	TRUE	TRUE
chr22	31714008	G	T	ENST00000327423	ENSG00000183530	PRR14L	TRUE	TRUE
chr22	31714016	T	A	ENST00000327423	ENSG00000183530	PRR14L	TRUE	TRUE
chr22	31714025	C	A	ENST00000327423	ENSG00000183530	PRR14L	TRUE	TRUE
chr22	31714026	A	T	ENST00000327423	ENSG00000183530	PRR14L	TRUE	TRUE
chr22	31714037	C	A	ENST00000327423	ENSG00000183530	PRR14L	TRUE	TRUE
chr22	31714046	T	A	ENST00000327423	ENSG00000183530	PRR14L	TRUE	TRUE
chr22	31714052	T	A	ENST00000327423	ENSG00000183530	PRR14L	TRUE	TRUE
chr22	31714053	A	T	ENST00000327423	ENSG00000183530	PRR14L	TRUE	TRUE
chr22	31714064	T	A	ENST00000327423	ENSG00000183530	PRR14L	TRUE	TRUE
chr22	31714076	C	A	ENST00000327423	ENSG00000183530	PRR14L	TRUE	TRUE
chr22	31714079	C	A	ENST00000327423	ENSG00000183530	PRR14L	TRUE	TRUE
chr22	31714097	C	A	ENST00000327423	ENSG00000183530	PRR14L	TRUE	TRUE
chr22	31714099	G	C	ENST00000327423	ENSG00000183530	PRR14L	TRUE	TRUE
chr22	31714099	G	T	ENST00000327423	ENSG00000183530	PRR14L	TRUE	TRUE
chr22	31714106	C	A	ENST00000327423	ENSG00000183530	PRR14L	TRUE	TRUE
chr22	31714109	G	A	ENST00000327423	ENSG00000183530	PRR14L	TRUE	TRUE
chr22	31714124	C	A	ENST00000327423	ENSG00000183530	PRR14L	TRUE	TRUE
chr22	31714133	T	A	ENST00000327423	ENSG00000183530	PRR14L	TRUE	TRUE
chr22	31714142	T	A	ENST00000327423	ENSG00000183530	PRR14L	TRUE	TRUE
chr22	31714160	C	A	ENST00000327423	ENSG00000183530	PRR14L	TRUE	TRUE
chr22	31714167	G	T	ENST00000327423	ENSG00000183530	PRR14L	TRUE	TRUE
chr22	31714177	G	T	ENST00000327423	ENSG00000183530	PRR14L	TRUE	TRUE
chr22	31714181	C	A	ENST00000327423	ENSG00000183530	PRR14L	TRUE	TRUE
chr22	31714184	T	A	ENST00000327423	ENSG00000183530	PRR14L	TRUE	TRUE
chr22	31714186	G	C	ENST00000327423	ENSG00000183530	PRR14L	TRUE	TRUE
chr22	31714186	G	T	ENST00000327423	ENSG00000183530	PRR14L	TRUE	TRUE
chr22	31714196	C	A	ENST00000327423	ENSG00000183530	PRR14L	TRUE	TRUE
chr22	31714208	C	A	ENST00000327423	ENSG00000183530	PRR14L	TRUE	TRUE
chr22	31714211	T	A	ENST00000327423	ENSG00000183530	PRR14L	TRUE	TRUE
chr22	31714220	C	A	ENST00000327423	ENSG00000183530	PRR14L	TRUE	TRUE
chr22	31714232	C	A	ENST00000327423	ENSG00000183530	PRR14L	TRUE	TRUE
chr22	31714238	T	A	ENST00000327423	ENSG00000183530	PRR14L	TRUE	TRUE
chr22	31714240	G	C	ENST00000327423	ENSG00000183530	PRR14L	TRUE	TRUE
chr22	31714240	G	T	ENST00000327423	ENSG00000183530	PRR14L	TRUE	TRUE
chr22	31714244	C	A	ENST00000327423	ENSG00000183530	PRR14L	TRUE	TRUE
chr22	31714247	C	A	ENST00000327423	ENSG00000183530	PRR14L	TRUE	TRUE
chr22	31714256	C	A	ENST00000327423	ENSG00000183530	PRR14L	TRUE	TRUE
chr22	31714259	G	A	ENST00000327423	ENSG00000183530	PRR14L	TRUE	TRUE
chr22	31714265	C	A	ENST00000327423	ENSG00000183530	PRR14L	TRUE	TRUE
chr22	31714268	T	A	ENST00000327423	ENSG00000183530	PRR14L	TRUE	TRUE
chr22	31714280	C	A	ENST00000327423	ENSG00000183530	PRR14L	TRUE	TRUE
chr22	31714283	T	A	ENST00000327423	ENSG00000183530	PRR14L	TRUE	TRUE
chr22	31714289	G	A	ENST00000327423	ENSG00000183530	PRR14L	TRUE	TRUE
chr22	31714292	G	A	ENST00000327423	ENSG00000183530	PRR14L	TRUE	TRUE
chr22	31714295	C	A	ENST00000327423	ENSG00000183530	PRR14L	TRUE	TRUE
chr22	31714296	A	C	ENST00000327423	ENSG00000183530	PRR14L	TRUE	TRUE
chr22	31714296	A	T	ENST00000327423	ENSG00000183530	PRR14L	TRUE	TRUE
chr22	31714312	A	C	ENST00000327423	ENSG00000183530	PRR14L	TRUE	TRUE
chr22	31714312	A	T	ENST00000327423	ENSG00000183530	PRR14L	TRUE	TRUE
chr22	31714318	A	T	ENST00000327423	ENSG00000183530	PRR14L	TRUE	TRUE
chr22	31714328	T	A	ENST00000327423	ENSG00000183530	PRR14L	TRUE	TRUE
chr22	31714333	A	T	ENST00000327423	ENSG00000183530	PRR14L	TRUE	TRUE
chr22	31714340	T	A	ENST00000327423	ENSG00000183530	PRR14L	TRUE	TRUE
chr22	31714343	T	A	ENST00000327423	ENSG00000183530	PRR14L	TRUE	TRUE
chr22	31714352	C	A	ENST00000327423	ENSG00000183530	PRR14L	TRUE	TRUE
chr22	31714370	C	A	ENST00000327423	ENSG00000183530	PRR14L	TRUE	TRUE
chr22	31714376	C	A	ENST00000327423	ENSG00000183530	PRR14L	TRUE	TRUE
chr22	31714383	A	T	ENST00000327423	ENSG00000183530	PRR14L	TRUE	TRUE
chr22	31714395	A	T	ENST00000327423	ENSG00000183530	PRR14L	TRUE	TRUE
chr22	31714400	T	A	ENST00000327423	ENSG00000183530	PRR14L	TRUE	TRUE
chr22	31714403	C	A	ENST00000327423	ENSG00000183530	PRR14L	TRUE	TRUE
chr22	31714409	C	A	ENST00000327423	ENSG00000183530	PRR14L	TRUE	TRUE
chr22	31714410	A	T	ENST00000327423	ENSG00000183530	PRR14L	TRUE	TRUE
chr22	31714418	T	A	ENST00000327423	ENSG00000183530	PRR14L	TRUE	TRUE
chr22	31714420	A	C	ENST00000327423	ENSG00000183530	PRR14L	TRUE	TRUE
chr22	31714420	A	T	ENST00000327423	ENSG00000183530	PRR14L	TRUE	TRUE
chr22	31714427	T	A	ENST00000327423	ENSG00000183530	PRR14L	TRUE	TRUE
chr22	31714428	G	T	ENST00000327423	ENSG00000183530	PRR14L	TRUE	TRUE
chr22	31714439	C	A	ENST00000327423	ENSG00000183530	PRR14L	TRUE	TRUE
chr22	31714442	C	A	ENST00000327423	ENSG00000183530	PRR14L	TRUE	TRUE
chr22	31714443	A	T	ENST00000327423	ENSG00000183530	PRR14L	TRUE	TRUE
chr22	31714447	G	C	ENST00000327423	ENSG00000183530	PRR14L	TRUE	TRUE
chr22	31714447	G	T	ENST00000327423	ENSG00000183530	PRR14L	TRUE	TRUE
chr22	31714451	T	A	ENST00000327423	ENSG00000183530	PRR14L
chr22	31714454	T	A	ENST00000327423	ENSG00000183530	PRR14L
chr22	31714460	T	A	ENST00000327423	ENSG00000183530	PRR14L	TRUE	TRUE
chr22	31714501	G	C	ENST00000327423	ENSG00000183530	PRR14L	TRUE	TRUE
chr22	31714501	G	T	ENST00000327423	ENSG00000183530	PRR14L	TRUE	TRUE
chr22	31714508	G	A	ENST00000327423	ENSG00000183530	PRR14L	TRUE	TRUE
chr22	31714520	C	A	ENST00000327423	ENSG00000183530	PRR14L	TRUE	TRUE
chr22	31714541	C	A	ENST00000327423	ENSG00000183530	PRR14L	TRUE	TRUE
chr22	31714544	T	A	ENST00000327423	ENSG00000183530	PRR14L	TRUE	TRUE
chr22	31714552	A	T	ENST00000327423	ENSG00000183530	PRR14L	TRUE	TRUE
chr22	31714571	C	A	ENST00000327423	ENSG00000183530	PRR14L	TRUE	TRUE
chr22	31714574	G	A	ENST00000327423	ENSG00000183530	PRR14L	TRUE	TRUE
chr22	31714586	T	A	ENST00000327423	ENSG00000183530	PRR14L	TRUE	TRUE
chr22	31714589	C	A	ENST00000327423	ENSG00000183530	PRR14L	TRUE	TRUE
chr22	31714592	G	A	ENST00000327423	ENSG00000183530	PRR14L	TRUE	TRUE
chr22	31714602	A	T	ENST00000327423	ENSG00000183530	PRR14L	TRUE	TRUE
chr22	31714625	T	A	ENST00000327423	ENSG00000183530	PRR14L	TRUE	TRUE
chr22	31714643	C	A	ENST00000327423	ENSG00000183530	PRR14L	TRUE	TRUE
chr22	31714652	T	A	ENST00000327423	ENSG00000183530	PRR14L	TRUE	TRUE
chr22	31714659	A	T	ENST00000327423	ENSG00000183530	PRR14L	TRUE	TRUE
chr22	31714668	G	C	ENST00000327423	ENSG00000183530	PRR14L	TRUE	TRUE
chr22	31714668	G	T	ENST00000327423	ENSG00000183530	PRR14L	TRUE	TRUE
chr22	31714691	C	A	ENST00000327423	ENSG00000183530	PRR14L	TRUE	TRUE
chr22	31714700	C	A	ENST00000327423	ENSG00000183530	PRR14L	TRUE	TRUE
chr22	31714704	A	T	ENST00000327423	ENSG00000183530	PRR14L	TRUE	TRUE
chr22	31714718	T	A	ENST00000327423	ENSG00000183530	PRR14L	TRUE	TRUE
chr22	31714730	C	A	ENST00000327423	ENSG00000183530	PRR14L	TRUE	TRUE
chr22	31714733	T	A	ENST00000327423	ENSG00000183530	PRR14L	TRUE	TRUE
chr22	31714735	A	T	ENST00000327423	ENSG00000183530	PRR14L	TRUE	TRUE
chr22	31714740	G	T	ENST00000327423	ENSG00000183530	PRR14L	TRUE	TRUE
chr22	31714745	T	A	ENST00000327423	ENSG00000183530	PRR14L	TRUE	TRUE
chr22	31714748	T	A	ENST00000327423	ENSG00000183530	PRR14L	TRUE	TRUE
chr22	31714758	A	T	ENST00000327423	ENSG00000183530	PRR14L	TRUE	TRUE
chr22	31714768	G	C	ENST00000327423	ENSG00000183530	PRR14L	TRUE	TRUE
chr22	31714768	G	T	ENST00000327423	ENSG00000183530	PRR14L	TRUE	TRUE
chr22	31714783	G	C	ENST00000327423	ENSG00000183530	PRR14L	TRUE	TRUE
chr22	31714783	G	T	ENST00000327423	ENSG00000183530	PRR14L	TRUE	TRUE
chr22	31714802	T	A	ENST00000327423	ENSG00000183530	PRR14L	TRUE	TRUE
chr22	31714805	G	A	ENST00000327423	ENSG00000183530	PRR14L	TRUE	TRUE
chr22	31714820	C	A	ENST00000327423	ENSG00000183530	PRR14L	TRUE	TRUE
chr22	31714832	C	A	ENST00000327423	ENSG00000183530	PRR14L	TRUE	TRUE
chr22	31714844	C	A	ENST00000327423	ENSG00000183530	PRR14L	TRUE	TRUE
chr22	31714847	T	A	ENST00000327423	ENSG00000183530	PRR14L	TRUE	TRUE
chr22	31714850	G	A	ENST00000327423	ENSG00000183530	PRR14L	TRUE	TRUE
chr22	31714868	C	A	ENST00000327423	ENSG00000183530	PRR14L	TRUE	TRUE
chr22	31714871	T	A	ENST00000327423	ENSG00000183530	PRR14L	TRUE	TRUE
chr22	31714876	G	C	ENST00000327423	ENSG00000183530	PRR14L	TRUE	TRUE
chr22	31714876	G	T	ENST00000327423	ENSG00000183530	PRR14L	TRUE	TRUE
chr22	31714880	G	A	ENST00000327423	ENSG00000183530	PRR14L	TRUE	TRUE
chr22	31714886	C	A	ENST00000327423	ENSG00000183530	PRR14L	TRUE	TRUE
chr22	31714892	T	A	ENST00000327423	ENSG00000183530	PRR14L	TRUE	TRUE
chr22	31714893	G	T	ENST00000327423	ENSG00000183530	PRR14L	TRUE	TRUE
chr22	31714898	C	A	ENST00000327423	ENSG00000183530	PRR14L	TRUE	TRUE
chr22	31714907	T	A	ENST00000327423	ENSG00000183530	PRR14L	TRUE	TRUE
chr22	31714913	G	A	ENST00000327423	ENSG00000183530	PRR14L	TRUE	TRUE
chr22	31714922	G	A	ENST00000327423	ENSG00000183530	PRR14L	TRUE	TRUE
chr22	31714923	A	T	ENST00000327423	ENSG00000183530	PRR14L	TRUE	TRUE
chr22	31714937	C	A	ENST00000327423	ENSG00000183530	PRR14L	TRUE	TRUE
chr22	31714946	T	A	ENST00000327423	ENSG00000183530	PRR14L	TRUE	TRUE
chr22	31714949	G	A	ENST00000327423	ENSG00000183530	PRR14L	TRUE	TRUE
chr22	31714961	C	A	ENST00000327423	ENSG00000183530	PRR14L	TRUE	TRUE
chr22	31714966	G	C	ENST00000327423	ENSG00000183530	PRR14L	TRUE	TRUE
chr22	31714966	G	T	ENST00000327423	ENSG00000183530	PRR14L	TRUE	TRUE
chr22	31714970	T	A	ENST00000327423	ENSG00000183530	PRR14L	TRUE	TRUE
chr22	31714979	T	A	ENST00000327423	ENSG00000183530	PRR14L	TRUE	TRUE
chr22	31715009	G	A	ENST00000327423	ENSG00000183530	PRR14L	TRUE	TRUE
chr22	31715014	A	T	ENST00000327423	ENSG00000183530	PRR14L	TRUE	TRUE
chr22	31715021	T	A	ENST00000327423	ENSG00000183530	PRR14L	TRUE	TRUE
chr22	31715024	C	A	ENST00000327423	ENSG00000183530	PRR14L	TRUE	TRUE
chr22	31715048	G	A	ENST00000327423	ENSG00000183530	PRR14L	TRUE	TRUE
chr22	31715057	C	A	ENST00000327423	ENSG00000183530	PRR14L	TRUE	TRUE
chr22	31715060	G	A	ENST00000327423	ENSG00000183530	PRR14L	TRUE	TRUE
chr22	31715082	A	C	ENST00000327423	ENSG00000183530	PRR14L	TRUE	TRUE
chr22	31715082	A	T	ENST00000327423	ENSG00000183530	PRR14L	TRUE	TRUE
chr22	31715087	T	A	ENST00000327423	ENSG00000183530	PRR14L	TRUE	TRUE
chr22	31715088	A	T	ENST00000327423	ENSG00000183530	PRR14L	TRUE	TRUE
chr22	31715102	C	A	ENST00000327423	ENSG00000183530	PRR14L	TRUE	TRUE
chr22	31715105	T	A	ENST00000327423	ENSG00000183530	PRR14L	TRUE	TRUE
chr22	31715117	G	A	ENST00000327423	ENSG00000183530	PRR14L	TRUE	TRUE
chr22	31715120	C	A	ENST00000327423	ENSG00000183530	PRR14L	TRUE	TRUE
chr22	31715123	T	A	ENST00000327423	ENSG00000183530	PRR14L	TRUE	TRUE
chr22	31715126	C	A	ENST00000327423	ENSG00000183530	PRR14L	TRUE	TRUE
chr22	31715129	C	A	ENST00000327423	ENSG00000183530	PRR14L	TRUE	TRUE
chr22	31715138	C	A	ENST00000327423	ENSG00000183530	PRR14L	TRUE	TRUE
chr22	31715141	C	A	ENST00000327423	ENSG00000183530	PRR14L	TRUE	TRUE
chr22	31715150	T	A	ENST00000327423	ENSG00000183530	PRR14L	TRUE	TRUE
chr22	31715177	T	A	ENST00000327423	ENSG00000183530	PRR14L	TRUE	TRUE
chr22	31715182	G	C	ENST00000327423	ENSG00000183530	PRR14L	TRUE	TRUE
chr22	31715182	G	T	ENST00000327423	ENSG00000183530	PRR14L	TRUE	TRUE
chr22	31715189	C	A	ENST00000327423	ENSG00000183530	PRR14L	TRUE	TRUE
chr22	31715197	A	C	ENST00000327423	ENSG00000183530	PRR14L	TRUE	TRUE
chr22	31715197	A	T	ENST00000327423	ENSG00000183530	PRR14L	TRUE	TRUE
chr22	31715200	A	T	ENST00000327423	ENSG00000183530	PRR14L	TRUE	TRUE
chr22	31715216	T	A	ENST00000327423	ENSG00000183530	PRR14L	TRUE	TRUE
chr22	31715222	T	A	ENST00000327423	ENSG00000183530	PRR14L	TRUE	TRUE
chr22	31715228	T	A	ENST00000327423	ENSG00000183530	PRR14L	TRUE	TRUE
chr22	31715234	C	A	ENST00000327423	ENSG00000183530	PRR14L	TRUE	TRUE
chr22	31715255	C	A	ENST00000327423	ENSG00000183530	PRR14L	TRUE	TRUE
chr22	31715258	T	A	ENST00000327423	ENSG00000183530	PRR14L	TRUE	TRUE
chr22	31715270	C	A	ENST00000327423	ENSG00000183530	PRR14L	TRUE	TRUE
chr22	31715276	C	A	ENST00000327423	ENSG00000183530	PRR14L	TRUE	TRUE
chr22	31715279	G	A	ENST00000327423	ENSG00000183530	PRR14L	TRUE	TRUE
chr22	31715281	G	C	ENST00000327423	ENSG00000183530	PRR14L	TRUE	TRUE
chr22	31715281	G	T	ENST00000327423	ENSG00000183530	PRR14L	TRUE	TRUE
chr22	31715286	G	C	ENST00000327423	ENSG00000183530	PRR14L	TRUE	TRUE
chr22	31715286	G	T	ENST00000327423	ENSG00000183530	PRR14L	TRUE	TRUE
chr22	31715297	T	A	ENST00000327423	ENSG00000183530	PRR14L	TRUE	TRUE
chr22	31715298	A	T	ENST00000327423	ENSG00000183530	PRR14L	TRUE	TRUE
chr22	31715309	T	A	ENST00000327423	ENSG00000183530	PRR14L	TRUE	TRUE
chr22	31715312	C	A	ENST00000327423	ENSG00000183530	PRR14L	TRUE	TRUE
chr22	31715324	C	A	ENST00000327423	ENSG00000183530	PRR14L	TRUE	TRUE
chr22	31715330	C	A	ENST00000327423	ENSG00000183530	PRR14L	TRUE	TRUE
chr22	31715333	G	A	ENST00000327423	ENSG00000183530	PRR14L	TRUE	TRUE
chr22	31715334	G	T	ENST00000327423	ENSG00000183530	PRR14L	TRUE	TRUE
chr22	31715337	G	T	ENST00000327423	ENSG00000183530	PRR14L	TRUE	TRUE
chr22	31715354	G	A	ENST00000327423	ENSG00000183530	PRR14L	TRUE	TRUE
chr22	31715366	C	A	ENST00000327423	ENSG00000183530	PRR14L	TRUE	TRUE
chr22	31715367	A	C	ENST00000327423	ENSG00000183530	PRR14L	TRUE	TRUE
chr22	31715367	A	T	ENST00000327423	ENSG00000183530	PRR14L	TRUE	TRUE
chr22	31715372	T	A	ENST00000327423	ENSG00000183530	PRR14L	TRUE	TRUE
chr22	31715380	A	T	ENST00000327423	ENSG00000183530	PRR14L	TRUE	TRUE
chr22	31715396	G	A	ENST00000327423	ENSG00000183530	PRR14L	TRUE	TRUE
chr22	31715408	T	A	ENST00000327423	ENSG00000183530	PRR14L	TRUE	TRUE
chr22	31715417	T	A	ENST00000327423	ENSG00000183530	PRR14L	TRUE	TRUE
chr22	31715436	A	T	ENST00000327423	ENSG00000183530	PRR14L	TRUE	TRUE
chr22	31715447	C	A	ENST00000327423	ENSG00000183530	PRR14L	TRUE	TRUE
chr22	31715450	G	A	ENST00000327423	ENSG00000183530	PRR14L	TRUE	TRUE
chr22	31715462	T	A	ENST00000327423	ENSG00000183530	PRR14L	TRUE	TRUE
chr22	31715465	T	A	ENST00000327423	ENSG00000183530	PRR14L	TRUE	TRUE
chr22	31715475	A	T	ENST00000327423	ENSG00000183530	PRR14L	TRUE	TRUE
chr22	31715492	G	A	ENST00000327423	ENSG00000183530	PRR14L	TRUE	TRUE
chr22	31715498	G	A	ENST00000327423	ENSG00000183530	PRR14L	TRUE	TRUE
chr22	31715508	A	T	ENST00000327423	ENSG00000183530	PRR14L	TRUE	TRUE
chr22	31715513	C	A	ENST00000327423	ENSG00000183530	PRR14L	TRUE	TRUE
chr22	31715531	G	A	ENST00000327423	ENSG00000183530	PRR14L	TRUE	TRUE
chr22	31715549	C	A	ENST00000327423	ENSG00000183530	PRR14L	TRUE	TRUE
chr22	31715552	T	A	ENST00000327423	ENSG00000183530	PRR14L	TRUE	TRUE
chr22	31715555	T	A	ENST00000327423	ENSG00000183530	PRR14L	TRUE	TRUE
chr22	31715560	G	C	ENST00000327423	ENSG00000183530	PRR14L	TRUE	TRUE
chr22	31715560	G	T	ENST00000327423	ENSG00000183530	PRR14L	TRUE	TRUE
chr22	31715585	T	A	ENST00000327423	ENSG00000183530	PRR14L	TRUE	TRUE
chr22	31715591	C	A	ENST00000327423	ENSG00000183530	PRR14L	TRUE	TRUE
chr22	31715593	G	C	ENST00000327423	ENSG00000183530	PRR14L	TRUE	TRUE
chr22	31715593	G	T	ENST00000327423	ENSG00000183530	PRR14L	TRUE	TRUE
chr22	31715606	C	A	ENST00000327423	ENSG00000183530	PRR14L	TRUE	TRUE
chr22	31715609	T	A	ENST00000327423	ENSG00000183530	PRR14L	TRUE	TRUE
chr22	31715612	T	A	ENST00000327423	ENSG00000183530	PRR14L	TRUE	TRUE
chr22	31715615	T	A	ENST00000327423	ENSG00000183530	PRR14L	TRUE	TRUE
chr22	31715618	C	A	ENST00000327423	ENSG00000183530	PRR14L	TRUE	TRUE
chr22	31715633	T	A	ENST00000327423	ENSG00000183530	PRR14L	TRUE	TRUE
chr22	31715641	A	C	ENST00000327423	ENSG00000183530	PRR14L	TRUE	TRUE
chr22	31715641	A	T	ENST00000327423	ENSG00000183530	PRR14L	TRUE	TRUE
chr22	31715649	A	T	ENST00000327423	ENSG00000183530	PRR14L	TRUE	TRUE
chr22	31715656	G	C	ENST00000327423	ENSG00000183530	PRR14L	TRUE	TRUE
chr22	31715656	G	T	ENST00000327423	ENSG00000183530	PRR14L	TRUE	TRUE
chr22	31715667	A	T	ENST00000327423	ENSG00000183530	PRR14L	TRUE	TRUE
chr22	31715675	G	A	ENST00000327423	ENSG00000183530	PRR14L	TRUE	TRUE
chr22	31715699	T	A	ENST00000327423	ENSG00000183530	PRR14L	TRUE	TRUE
chr22	31715705	T	A	ENST00000327423	ENSG00000183530	PRR14L	TRUE	TRUE
chr22	31715711	G	A	ENST00000327423	ENSG00000183530	PRR14L	TRUE	TRUE
chr22	31715726	G	A	ENST00000327423	ENSG00000183530	PRR14L	TRUE	TRUE
chr22	31715750	T	A	ENST00000327423	ENSG00000183530	PRR14L	TRUE	TRUE
chr22	31715756	C	A	ENST00000327423	ENSG00000183530	PRR14L	TRUE	TRUE
chr22	31715758	A	C	ENST00000327423	ENSG00000183530	PRR14L	TRUE	TRUE
chr22	31715758	A	T	ENST00000327423	ENSG00000183530	PRR14L	TRUE	TRUE
chr22	31715777	G	A	ENST00000327423	ENSG00000183530	PRR14L	TRUE	TRUE
chr22	31715789	T	A	ENST00000327423	ENSG00000183530	PRR14L	TRUE	TRUE
chr22	31715800	A	C	ENST00000327423	ENSG00000183530	PRR14L	TRUE	TRUE
chr22	31715800	A	T	ENST00000327423	ENSG00000183530	PRR14L	TRUE	TRUE
chr22	31715810	C	A	ENST00000327423	ENSG00000183530	PRR14L	TRUE	TRUE
chr22	31715813	T	A	ENST00000327423	ENSG00000183530	PRR14L	TRUE	TRUE
chr22	31715818	A	C	ENST00000327423	ENSG00000183530	PRR14L	TRUE	TRUE
chr22	31715818	A	T	ENST00000327423	ENSG00000183530	PRR14L	TRUE	TRUE
chr22	31715842	A	T	ENST00000327423	ENSG00000183530	PRR14L	TRUE	TRUE
chr22	31715855	C	A	ENST00000327423	ENSG00000183530	PRR14L	TRUE	TRUE
chr22	31715858	G	A	ENST00000327423	ENSG00000183530	PRR14L	TRUE	TRUE
chr22	31715876	G	A	ENST00000327423	ENSG00000183530	PRR14L	TRUE	TRUE
chr22	31715879	G	A	ENST00000327423	ENSG00000183530	PRR14L	TRUE	TRUE
chr22	31715884	A	C	ENST00000327423	ENSG00000183530	PRR14L	TRUE	TRUE
chr22	31715884	A	T	ENST00000327423	ENSG00000183530	PRR14L	TRUE	TRUE
chr22	31715889	A	T	ENST00000327423	ENSG00000183530	PRR14L	TRUE	TRUE
chr22	31715894	C	A	ENST00000327423	ENSG00000183530	PRR14L	TRUE	TRUE
chr22	31715900	C	A	ENST00000327423	ENSG00000183530	PRR14L	TRUE	TRUE
chr22	31715906	T	A	ENST00000327423	ENSG00000183530	PRR14L	TRUE	TRUE
chr22	31715921	C	A	ENST00000327423	ENSG00000183530	PRR14L	TRUE	TRUE
chr22	31715928	A	T	ENST00000327423	ENSG00000183530	PRR14L	TRUE	TRUE
chr22	31715939	C	A	ENST00000327423	ENSG00000183530	PRR14L	TRUE	TRUE
chr22	31715948	C	A	ENST00000327423	ENSG00000183530	PRR14L	TRUE	TRUE
chr22	31715949	A	T	ENST00000327423	ENSG00000183530	PRR14L	TRUE	TRUE
chr22	31715963	G	A	ENST00000327423	ENSG00000183530	PRR14L	TRUE	TRUE
chr22	31715966	C	A	ENST00000327423	ENSG00000183530	PRR14L	TRUE	TRUE
chr22	31715971	A	C	ENST00000327423	ENSG00000183530	PRR14L	TRUE	TRUE
chr22	31715971	A	T	ENST00000327423	ENSG00000183530	PRR14L	TRUE	TRUE
chr22	31715992	G	C	ENST00000327423	ENSG00000183530	PRR14L	TRUE	TRUE
chr22	31715992	G	T	ENST00000327423	ENSG00000183530	PRR14L	TRUE	TRUE
chr22	31715999	G	A	ENST00000327423	ENSG00000183530	PRR14L	TRUE	TRUE
chr22	31716008	T	A	ENST00000327423	ENSG00000183530	PRR14L	TRUE	TRUE
chr22	31716011	C	A	ENST00000327423	ENSG00000183530	PRR14L	TRUE	TRUE
chr22	31716013	G	C	ENST00000327423	ENSG00000183530	PRR14L	TRUE	TRUE
chr22	31716013	G	T	ENST00000327423	ENSG00000183530	PRR14L	TRUE	TRUE
chr22	31716017	C	A	ENST00000327423	ENSG00000183530	PRR14L	TRUE	TRUE
chr22	31716023	T	A	ENST00000327423	ENSG00000183530	PRR14L	TRUE	TRUE
chr22	31716024	G	C	ENST00000327423	ENSG00000183530	PRR14L	TRUE	TRUE
chr22	31716024	G	T	ENST00000327423	ENSG00000183530	PRR14L	TRUE	TRUE
chr22	31716035	C	A	ENST00000327423	ENSG00000183530	PRR14L	TRUE	TRUE
chr22	31716049	A	T	ENST00000327423	ENSG00000183530	PRR14L	TRUE	TRUE
chr22	31716065	G	A	ENST00000327423	ENSG00000183530	PRR14L	TRUE	TRUE
chr22	31716068	T	A	ENST00000327423	ENSG00000183530	PRR14L	TRUE	TRUE
chr22	31716074	T	A	ENST00000327423	ENSG00000183530	PRR14L	TRUE	TRUE
chr22	31716076	A	C	ENST00000327423	ENSG00000183530	PRR14L	TRUE	TRUE
chr22	31716076	A	T	ENST00000327423	ENSG00000183530	PRR14L	TRUE	TRUE
chr22	31716083	C	A	ENST00000327423	ENSG00000183530	PRR14L	TRUE	TRUE
chr22	31716101	G	A	ENST00000327423	ENSG00000183530	PRR14L	TRUE	TRUE
chr22	31716107	C	A	ENST00000327423	ENSG00000183530	PRR14L	TRUE	TRUE
chr22	31716115	A	C	ENST00000327423	ENSG00000183530	PRR14L	TRUE	TRUE
chr22	31716115	A	T	ENST00000327423	ENSG00000183530	PRR14L	TRUE	TRUE
chr22	31716131	T	A	ENST00000327423	ENSG00000183530	PRR14L	TRUE	TRUE
chr22	31716134	T	A	ENST00000327423	ENSG00000183530	PRR14L	TRUE	TRUE
chr22	31716137	C	A	ENST00000327423	ENSG00000183530	PRR14L	TRUE	TRUE
chr22	31716153	A	T	ENST00000327423	ENSG00000183530	PRR14L	TRUE	TRUE
chr22	31716157	G	C	ENST00000327423	ENSG00000183530	PRR14L	TRUE	TRUE
chr22	31716157	G	T	ENST00000327423	ENSG00000183530	PRR14L	TRUE	TRUE
chr22	31716164	C	A	ENST00000327423	ENSG00000183530	PRR14L	TRUE	TRUE
chr22	31716169	A	C	ENST00000327423	ENSG00000183530	PRR14L	TRUE	TRUE
chr22	31716169	A	T	ENST00000327423	ENSG00000183530	PRR14L	TRUE	TRUE
chr22	31716173	G	A	ENST00000327423	ENSG00000183530	PRR14L	TRUE	TRUE
chr22	31716185	C	A	ENST00000327423	ENSG00000183530	PRR14L	TRUE	TRUE
chr22	31716194	T	A	ENST00000327423	ENSG00000183530	PRR14L	TRUE	TRUE
chr22	31716197	G	A	ENST00000327423	ENSG00000183530	PRR14L	TRUE	TRUE
chr22	31716208	A	C	ENST00000327423	ENSG00000183530	PRR14L	TRUE	TRUE
chr22	31716208	A	T	ENST00000327423	ENSG00000183530	PRR14L	TRUE	TRUE
chr22	31716216	A	T	ENST00000327423	ENSG00000183530	PRR14L	TRUE	TRUE
chr22	31716224	T	A	ENST00000327423	ENSG00000183530	PRR14L	TRUE	TRUE
chr22	31716228	G	C	ENST00000327423	ENSG00000183530	PRR14L	TRUE	TRUE
chr22	31716228	G	T	ENST00000327423	ENSG00000183530	PRR14L	TRUE	TRUE
chr22	31716239	T	A	ENST00000327423	ENSG00000183530	PRR14L	TRUE	TRUE
chr22	31716244	A	C	ENST00000327423	ENSG00000183530	PRR14L	TRUE	TRUE
chr22	31716244	A	T	ENST00000327423	ENSG00000183530	PRR14L	TRUE	TRUE
chr22	31716257	C	A	ENST00000327423	ENSG00000183530	PRR14L	TRUE	TRUE
chr22	31716272	G	A	ENST00000327423	ENSG00000183530	PRR14L	TRUE	TRUE
chr22	31716275	C	A	ENST00000327423	ENSG00000183530	PRR14L	TRUE	TRUE
chr22	31716281	C	A	ENST00000327423	ENSG00000183530	PRR14L	TRUE	TRUE
chr22	31716284	C	A	ENST00000327423	ENSG00000183530	PRR14L	TRUE	TRUE
chr22	31716290	G	A	ENST00000327423	ENSG00000183530	PRR14L	TRUE	TRUE
chr22	31716295	A	T	ENST00000327423	ENSG00000183530	PRR14L	TRUE	TRUE
chr22	31716314	C	A	ENST00000327423	ENSG00000183530	PRR14L	TRUE	TRUE
chr22	31716317	C	A	ENST00000327423	ENSG00000183530	PRR14L	TRUE	TRUE
chr22	31716326	C	A	ENST00000327423	ENSG00000183530	PRR14L	TRUE	TRUE
chr22	31716356	C	A	ENST00000327423	ENSG00000183530	PRR14L	TRUE	TRUE
chr22	31716359	T	A	ENST00000327423	ENSG00000183530	PRR14L	TRUE	TRUE
chr22	31716368	C	A	ENST00000327423	ENSG00000183530	PRR14L	TRUE	TRUE
chr22	31716379	A	T	ENST00000327423	ENSG00000183530	PRR14L	TRUE	TRUE
chr22	31716389	G	A	ENST00000327423	ENSG00000183530	PRR14L	TRUE	TRUE
chr22	31716407	T	A	ENST00000327423	ENSG00000183530	PRR14L	TRUE	TRUE
chr22	31716409	A	T	ENST00000327423	ENSG00000183530	PRR14L	TRUE	TRUE
chr22	31716419	T	A	ENST00000327423	ENSG00000183530	PRR14L	TRUE	TRUE
chr22	31716424	A	C	ENST00000327423	ENSG00000183530	PRR14L	TRUE	TRUE
chr22	31716424	A	T	ENST00000327423	ENSG00000183530	PRR14L	TRUE	TRUE
chr22	31716434	C	A	ENST00000327423	ENSG00000183530	PRR14L	TRUE	TRUE
chr22	31716443	C	A	ENST00000327423	ENSG00000183530	PRR14L	TRUE	TRUE
chr22	31716463	A	C	ENST00000327423	ENSG00000183530	PRR14L	TRUE	TRUE
chr22	31716463	A	T	ENST00000327423	ENSG00000183530	PRR14L	TRUE	TRUE
chr22	31716497	G	A	ENST00000327423	ENSG00000183530	PRR14L	TRUE	TRUE
chr22	31716501	G	T	ENST00000327423	ENSG00000183530	PRR14L	TRUE	TRUE
chr22	31716521	C	A	ENST00000327423	ENSG00000183530	PRR14L	TRUE	TRUE
chr22	31716524	T	A	ENST00000327423	ENSG00000183530	PRR14L	TRUE	TRUE
chr22	31716542	C	A	ENST00000327423	ENSG00000183530	PRR14L	TRUE	TRUE
chr22	31716545	T	A	ENST00000327423	ENSG00000183530	PRR14L	TRUE	TRUE
chr22	31716548	C	A	ENST00000327423	ENSG00000183530	PRR14L	TRUE	TRUE
chr22	31716555	A	T	ENST00000327423	ENSG00000183530	PRR14L	TRUE	TRUE
chr22	31716572	C	A	ENST00000327423	ENSG00000183530	PRR14L	TRUE	TRUE
chr22	31716575	T	A	ENST00000327423	ENSG00000183530	PRR14L	TRUE	TRUE
chr22	31716578	C	A	ENST00000327423	ENSG00000183530	PRR14L	TRUE	TRUE
chr22	31716584	C	A	ENST00000327423	ENSG00000183530	PRR14L	TRUE	TRUE
chr22	31716608	C	A	ENST00000327423	ENSG00000183530	PRR14L	TRUE	TRUE
chr22	31716614	T	A	ENST00000327423	ENSG00000183530	PRR14L	TRUE	TRUE
chr22	31716617	C	A	ENST00000327423	ENSG00000183530	PRR14L	TRUE	TRUE
chr22	31716631	A	T	ENST00000327423	ENSG00000183530	PRR14L	TRUE	TRUE
chr22	31716641	C	A	ENST00000327423	ENSG00000183530	PRR14L	TRUE	TRUE
chr22	31716644	C	A	ENST00000327423	ENSG00000183530	PRR14L	TRUE	TRUE
chr22	31716650	C	A	ENST00000327423	ENSG00000183530	PRR14L	TRUE	TRUE
chr22	31716653	C	A	ENST00000327423	ENSG00000183530	PRR14L	TRUE	TRUE
chr22	31716656	T	A	ENST00000327423	ENSG00000183530	PRR14L	TRUE	TRUE
chr22	31716664	A	T	ENST00000327423	ENSG00000183530	PRR14L	TRUE	TRUE
chr22	31716671	T	A	ENST00000327423	ENSG00000183530	PRR14L	TRUE	TRUE
chr22	31716677	G	A	ENST00000327423	ENSG00000183530	PRR14L	TRUE	TRUE
chr22	31716690	A	C	ENST00000327423	ENSG00000183530	PRR14L	TRUE	TRUE
chr22	31716690	A	T	ENST00000327423	ENSG00000183530	PRR14L	TRUE	TRUE
chr22	31716696	A	C	ENST00000327423	ENSG00000183530	PRR14L	TRUE	TRUE
chr22	31716696	A	T	ENST00000327423	ENSG00000183530	PRR14L	TRUE	TRUE
chr22	31716713	T	A	ENST00000327423	ENSG00000183530	PRR14L	TRUE	TRUE
chr22	31716716	C	A	ENST00000327423	ENSG00000183530	PRR14L	TRUE	TRUE
chr22	31716725	T	A	ENST00000327423	ENSG00000183530	PRR14L	TRUE	TRUE
chr22	31716728	T	A	ENST00000327423	ENSG00000183530	PRR14L	TRUE	TRUE
chr22	31716733	A	T	ENST00000327423	ENSG00000183530	PRR14L	TRUE	TRUE
chr22	31716746	C	A	ENST00000327423	ENSG00000183530	PRR14L	TRUE	TRUE
chr22	31716753	A	T	ENST00000327423	ENSG00000183530	PRR14L	TRUE	TRUE
chr22	31716761	C	A	ENST00000327423	ENSG00000183530	PRR14L	TRUE	TRUE
chr22	31716763	A	C	ENST00000327423	ENSG00000183530	PRR14L	TRUE	TRUE
chr22	31716763	A	T	ENST00000327423	ENSG00000183530	PRR14L	TRUE	TRUE
chr22	31716776	T	A	ENST00000327423	ENSG00000183530	PRR14L	TRUE	TRUE
chr22	31716782	C	A	ENST00000327423	ENSG00000183530	PRR14L	TRUE	TRUE
chr22	31716793	A	T	ENST00000327423	ENSG00000183530	PRR14L	TRUE	TRUE
chr22	31716799	G	C	ENST00000327423	ENSG00000183530	PRR14L	TRUE	TRUE
chr22	31716799	G	T	ENST00000327423	ENSG00000183530	PRR14L	TRUE	TRUE
chr22	31716807	A	T	ENST00000327423	ENSG00000183530	PRR14L	TRUE	TRUE
chr22	31716811	G	C	ENST00000327423	ENSG00000183530	PRR14L	TRUE	TRUE
chr22	31716811	G	T	ENST00000327423	ENSG00000183530	PRR14L	TRUE	TRUE
chr22	31716818	C	A	ENST00000327423	ENSG00000183530	PRR14L	TRUE	TRUE
chr22	31716827	C	A	ENST00000327423	ENSG00000183530	PRR14L	TRUE	TRUE
chr22	31716830	T	A	ENST00000327423	ENSG00000183530	PRR14L	TRUE	TRUE
chr22	31716832	A	T	ENST00000327423	ENSG00000183530	PRR14L	TRUE	TRUE
chr22	31716875	G	A	ENST00000327423	ENSG00000183530	PRR14L	TRUE	TRUE
chr22	31716878	C	A	ENST00000327423	ENSG00000183530	PRR14L	TRUE	TRUE
chr22	31716899	G	A	ENST00000327423	ENSG00000183530	PRR14L	TRUE	TRUE
chr22	31716902	G	A	ENST00000327423	ENSG00000183530	PRR14L	TRUE	TRUE
chr22	31716920	C	A	ENST00000327423	ENSG00000183530	PRR14L	TRUE	TRUE
chr22	31716921	A	T	ENST00000327423	ENSG00000183530	PRR14L	TRUE	TRUE
chr22	31716938	T	A	ENST00000327423	ENSG00000183530	PRR14L	TRUE	TRUE
chr22	31716939	A	T	ENST00000327423	ENSG00000183530	PRR14L	TRUE	TRUE
chr22	31716943	A	T	ENST00000327423	ENSG00000183530	PRR14L	TRUE	TRUE
chr22	31716947	C	A	ENST00000327423	ENSG00000183530	PRR14L	TRUE	TRUE
chr22	31716950	C	A	ENST00000327423	ENSG00000183530	PRR14L	TRUE	TRUE
chr22	31716953	T	A	ENST00000327423	ENSG00000183530	PRR14L	TRUE	TRUE
chr22	31716986	C	A	ENST00000327423	ENSG00000183530	PRR14L	TRUE	TRUE
chr22	31716991	A	C	ENST00000327423	ENSG00000183530	PRR14L	TRUE	TRUE
chr22	31716991	A	T	ENST00000327423	ENSG00000183530	PRR14L	TRUE	TRUE
chr22	31716994	G	C	ENST00000327423	ENSG00000183530	PRR14L	TRUE	TRUE
chr22	31716994	G	T	ENST00000327423	ENSG00000183530	PRR14L	TRUE	TRUE
chr22	31716997	A	T	ENST00000327423	ENSG00000183530	PRR14L	TRUE	TRUE
chr22	31716999	C	T	ENST00000327423	ENSG00000183530	PRR14L	TRUE	TRUE
chr22	31717000	C	T	ENST00000327423	ENSG00000183530	PRR14L	TRUE	TRUE
chr22	31717005	A	T	ENST00000327423	ENSG00000183530	PRR14L	TRUE	TRUE
chr22	31717013	T	A	ENST00000327423	ENSG00000183530	PRR14L	TRUE	TRUE
chr22	31717015	A	C	ENST00000327423	ENSG00000183530	PRR14L	TRUE	TRUE
chr22	31717015	A	T	ENST00000327423	ENSG00000183530	PRR14L	TRUE	TRUE
chr22	31717019	C	A	ENST00000327423	ENSG00000183530	PRR14L	TRUE	TRUE
chr22	31717022	C	A	ENST00000327423	ENSG00000183530	PRR14L	TRUE	TRUE
chr22	31717023	A	T	ENST00000327423	ENSG00000183530	PRR14L	TRUE	TRUE
chr22	31717028	C	A	ENST00000327423	ENSG00000183530	PRR14L	TRUE	TRUE
chr22	31717031	T	A	ENST00000327423	ENSG00000183530	PRR14L
chr22	31717034	C	A	ENST00000327423	ENSG00000183530	PRR14L	TRUE	TRUE
chr22	31717037	T	A	ENST00000327423	ENSG00000183530	PRR14L	TRUE	TRUE
chr22	31717049	C	A	ENST00000327423	ENSG00000183530	PRR14L	TRUE	TRUE
chr22	31717054	A	C	ENST00000327423	ENSG00000183530	PRR14L	TRUE	TRUE
chr22	31717054	A	T	ENST00000327423	ENSG00000183530	PRR14L	TRUE	TRUE
chr22	31717075	A	C	ENST00000327423	ENSG00000183530	PRR14L	TRUE	TRUE
chr22	31717075	A	T	ENST00000327423	ENSG00000183530	PRR14L	TRUE	TRUE
chr22	31717082	C	A	ENST00000327423	ENSG00000183530	PRR14L	TRUE	TRUE
chr22	31717093	A	C	ENST00000327423	ENSG00000183530	PRR14L	TRUE	TRUE
chr22	31717093	A	T	ENST00000327423	ENSG00000183530	PRR14L	TRUE	TRUE
chr22	31717106	C	A	ENST00000327423	ENSG00000183530	PRR14L	TRUE	TRUE
chr22	31717108	G	C	ENST00000327423	ENSG00000183530	PRR14L	TRUE	TRUE
chr22	31717108	G	T	ENST00000327423	ENSG00000183530	PRR14L	TRUE	TRUE
chr22	31717115	C	A	ENST00000327423	ENSG00000183530	PRR14L	TRUE	TRUE
chr22	31717133	T	A	ENST00000327423	ENSG00000183530	PRR14L	TRUE	TRUE
chr22	31717142	C	A	ENST00000327423	ENSG00000183530	PRR14L	TRUE	TRUE
chr22	31717145	G	A	ENST00000327423	ENSG00000183530	PRR14L	TRUE	TRUE
chr22	31717151	C	A	ENST00000327423	ENSG00000183530	PRR14L	TRUE	TRUE
chr22	31717155	G	T	ENST00000327423	ENSG00000183530	PRR14L	TRUE	TRUE
chr22	31717160	C	A	ENST00000327423	ENSG00000183530	PRR14L	TRUE	TRUE
chr22	31717165	G	C	ENST00000327423	ENSG00000183530	PRR14L	TRUE	TRUE
chr22	31717165	G	T	ENST00000327423	ENSG00000183530	PRR14L	TRUE	TRUE
chr22	31717175	T	A	ENST00000327423	ENSG00000183530	PRR14L	TRUE	TRUE
chr22	31717193	T	A	ENST00000327423	ENSG00000183530	PRR14L	TRUE	TRUE
chr22	31717199	C	A	ENST00000327423	ENSG00000183530	PRR14L	TRUE	TRUE
chr22	31717202	C	A	ENST00000327423	ENSG00000183530	PRR14L	TRUE	TRUE
chr22	31717217	T	A	ENST00000327423	ENSG00000183530	PRR14L	TRUE	TRUE
chr22	31717232	T	A	ENST00000327423	ENSG00000183530	PRR14L	TRUE	TRUE
chr22	31717241	G	A	ENST00000327423	ENSG00000183530	PRR14L	TRUE	TRUE
chr22	31717247	C	A	ENST00000327423	ENSG00000183530	PRR14L	TRUE	TRUE
chr22	31717256	T	A	ENST00000327423	ENSG00000183530	PRR14L	TRUE	TRUE
chr22	31717268	C	A	ENST00000327423	ENSG00000183530	PRR14L	TRUE	TRUE
chr22	31717280	G	A	ENST00000327423	ENSG00000183530	PRR14L	TRUE	TRUE
chr22	31717289	C	A	ENST00000327423	ENSG00000183530	PRR14L	TRUE	TRUE
chr22	31717292	C	A	ENST00000327423	ENSG00000183530	PRR14L	TRUE	FALSE
chr22	31717292	C	G	ENST00000327423	ENSG00000183530	PRR14L	TRUE	FALSE
chr22	31717292	C	T	ENST00000327423	ENSG00000183530	PRR14L	TRUE	FALSE
chr22	31717293	T	A	ENST00000327423	ENSG00000183530	PRR14L	TRUE	FALSE
chr22	31717293	T	C	ENST00000327423	ENSG00000183530	PRR14L	TRUE	FALSE
chr22	31717293	T	G	ENST00000327423	ENSG00000183530	PRR14L	TRUE	FALSE
chr22	31725536	A	C	ENST00000327423	ENSG00000183530	PRR14L	TRUE	FALSE
chr22	31725536	A	G	ENST00000327423	ENSG00000183530	PRR14L	FALSE	FALSE
chr22	31725536	A	T	ENST00000327423	ENSG00000183530	PRR14L	TRUE	FALSE
chr22	31725537	C	A	ENST00000327423	ENSG00000183530	PRR14L	TRUE	FALSE
chr22	31725537	C	G	ENST00000327423	ENSG00000183530	PRR14L	TRUE	FALSE
chr22	31725537	C	T	ENST00000327423	ENSG00000183530	PRR14L	TRUE	FALSE
chr22	31725538	C	A	ENST00000327423	ENSG00000183530	PRR14L	TRUE	TRUE
chr22	31725541	T	A	ENST00000327423	ENSG00000183530	PRR14L	TRUE	TRUE
chr22	31725559	C	A	ENST00000327423	ENSG00000183530	PRR14L	TRUE	TRUE
chr22	31725576	G	C	ENST00000327423	ENSG00000183530	PRR14L	TRUE	TRUE
chr22	31725576	G	T	ENST00000327423	ENSG00000183530	PRR14L	TRUE	TRUE
chr22	31725583	C	A	ENST00000327423	ENSG00000183530	PRR14L	TRUE	TRUE
chr22	31725586	T	A	ENST00000327423	ENSG00000183530	PRR14L	TRUE	TRUE
chr22	31725595	G	A	ENST00000327423	ENSG00000183530	PRR14L	TRUE	TRUE
chr22	31725610	C	A	ENST00000327423	ENSG00000183530	PRR14L	TRUE	TRUE
chr22	31725611	C	A	ENST00000327423	ENSG00000183530	PRR14L	TRUE	FALSE
chr22	31725611	C	G	ENST00000327423	ENSG00000183530	PRR14L	TRUE	FALSE
chr22	31725611	C	T	ENST00000327423	ENSG00000183530	PRR14L	TRUE	FALSE
chr22	31725612	T	A	ENST00000327423	ENSG00000183530	PRR14L	TRUE	FALSE
chr22	31725612	T	C	ENST00000327423	ENSG00000183530	PRR14L	TRUE	FALSE
chr22	31725612	T	G	ENST00000327423	ENSG00000183530	PRR14L	TRUE	FALSE
chr22	31738385	A	C	ENST00000327423	ENSG00000183530	PRR14L	TRUE	FALSE
chr22	31738385	A	G	ENST00000327423	ENSG00000183530	PRR14L	TRUE	FALSE
chr22	31738385	A	T	ENST00000327423	ENSG00000183530	PRR14L	TRUE	FALSE
chr22	31738386	C	A	ENST00000327423	ENSG00000183530	PRR14L	TRUE	FALSE
chr22	31738386	C	G	ENST00000327423	ENSG00000183530	PRR14L	TRUE	FALSE
chr22	31738386	C	T	ENST00000327423	ENSG00000183530	PRR14L	TRUE	FALSE
chr22	31738389	G	A	ENST00000327423	ENSG00000183530	PRR14L	TRUE	TRUE
chr22	31738404	T	A	ENST00000327423	ENSG00000183530	PRR14L	TRUE	TRUE
chr22	31738407	C	A	ENST00000327423	ENSG00000183530	PRR14L	TRUE	TRUE
chr22	31738410	C	A	ENST00000327423	ENSG00000183530	PRR14L	TRUE	TRUE
chr22	31738428	G	A	ENST00000327423	ENSG00000183530	PRR14L	TRUE	TRUE
chr22	31738440	C	A	ENST00000327423	ENSG00000183530	PRR14L	TRUE	TRUE
chr22	31738443	T	A	ENST00000327423	ENSG00000183530	PRR14L	TRUE	TRUE
chr22	31738449	C	A	ENST00000327423	ENSG00000183530	PRR14L	TRUE	TRUE
chr22	31738452	C	A	ENST00000327423	ENSG00000183530	PRR14L	TRUE	TRUE
chr22	31738461	C	A	ENST00000327423	ENSG00000183530	PRR14L	TRUE	TRUE
chr22	31738464	T	A	ENST00000327423	ENSG00000183530	PRR14L	TRUE	TRUE
chr22	31738473	C	A	ENST00000327423	ENSG00000183530	PRR14L	TRUE	TRUE
chr22	31738479	G	A	ENST00000327423	ENSG00000183530	PRR14L	TRUE	TRUE
chr22	31738494	T	A	ENST00000327423	ENSG00000183530	PRR14L	TRUE	TRUE
chr22	31738503	T	A	ENST00000327423	ENSG00000183530	PRR14L	TRUE	TRUE
chr22	31738509	C	A	ENST00000327423	ENSG00000183530	PRR14L	TRUE	TRUE
chr22	31738518	C	A	ENST00000327423	ENSG00000183530	PRR14L	TRUE	TRUE
chr22	31738524	T	A	ENST00000327423	ENSG00000183530	PRR14L	TRUE	TRUE
chr22	31738527	T	A	ENST00000327423	ENSG00000183530	PRR14L	TRUE	TRUE
chr22	31738538	A	T	ENST00000327423	ENSG00000183530	PRR14L	TRUE	TRUE
chr22	31738563	C	A	ENST00000327423	ENSG00000183530	PRR14L	TRUE	TRUE
chr22	31738585	A	T	ENST00000327423	ENSG00000183530	PRR14L	TRUE	TRUE
chr22	31738590	G	A	ENST00000327423	ENSG00000183530	PRR14L	TRUE	TRUE
chr22	31738599	C	A	ENST00000327423	ENSG00000183530	PRR14L	TRUE	TRUE
chr22	31738613	A	T	ENST00000327423	ENSG00000183530	PRR14L	TRUE	TRUE
chr22	31738620	C	A	ENST00000327423	ENSG00000183530	PRR14L	TRUE	TRUE
chr22	31738621	A	C	ENST00000327423	ENSG00000183530	PRR14L	TRUE	TRUE
chr22	31738621	A	T	ENST00000327423	ENSG00000183530	PRR14L	TRUE	TRUE
chr22	31738629	C	A	ENST00000327423	ENSG00000183530	PRR14L	TRUE	TRUE
chr22	31738632	C	A	ENST00000327423	ENSG00000183530	PRR14L	TRUE	TRUE
chr22	31738633	A	T	ENST00000327423	ENSG00000183530	PRR14L	TRUE	TRUE
chr22	31738636	A	T	ENST00000327423	ENSG00000183530	PRR14L	TRUE	TRUE
chr22	31738644	C	A	ENST00000327423	ENSG00000183530	PRR14L	TRUE	TRUE
chr22	31738659	G	A	ENST00000327423	ENSG00000183530	PRR14L	TRUE	TRUE
chr22	31738665	C	A	ENST00000327423	ENSG00000183530	PRR14L	TRUE	TRUE
chr22	31738667	A	T	ENST00000327423	ENSG00000183530	PRR14L	TRUE	TRUE
chr22	31738673	A	T	ENST00000327423	ENSG00000183530	PRR14L	TRUE	TRUE
chr22	31738686	G	A	ENST00000327423	ENSG00000183530	PRR14L	TRUE	TRUE
chr22	31738691	A	C	ENST00000327423	ENSG00000183530	PRR14L	TRUE	TRUE
chr22	31738691	A	T	ENST00000327423	ENSG00000183530	PRR14L	TRUE	TRUE
chr22	31738703	G	C	ENST00000327423	ENSG00000183530	PRR14L	TRUE	TRUE
chr22	31738703	G	T	ENST00000327423	ENSG00000183530	PRR14L	TRUE	TRUE
chr22	31738710	C	A	ENST00000327423	ENSG00000183530	PRR14L	TRUE	TRUE
chr22	31738716	T	A	ENST00000327423	ENSG00000183530	PRR14L	TRUE	TRUE
chr22	31738740	C	A	ENST00000327423	ENSG00000183530	PRR14L	TRUE	TRUE
chr22	31738758	C	A	ENST00000327423	ENSG00000183530	PRR14L	TRUE	TRUE
chr22	31738761	T	A	ENST00000327423	ENSG00000183530	PRR14L	TRUE	TRUE
chr22	31738782	C	A	ENST00000327423	ENSG00000183530	PRR14L	TRUE	TRUE
chr22	31738786	G	C	ENST00000327423	ENSG00000183530	PRR14L	TRUE	TRUE
chr22	31738786	G	T	ENST00000327423	ENSG00000183530	PRR14L	TRUE	TRUE
chr22	31738790	A	C	ENST00000327423	ENSG00000183530	PRR14L	TRUE	FALSE
chr22	31738790	A	T	ENST00000327423	ENSG00000183530	PRR14L	TRUE	FALSE
chr22	31738794	C	A	ENST00000327423	ENSG00000183530	PRR14L	TRUE	FALSE
chr22	31738797	G	A	ENST00000327423	ENSG00000183530	PRR14L	TRUE	FALSE
chr22	31738836	G	A	ENST00000327423	ENSG00000183530	PRR14L	FALSE	FALSE
chr22	31738842	C	A	ENST00000327423	ENSG00000183530	PRR14L	FALSE	FALSE
chr22	31738848	C	A	ENST00000327423	ENSG00000183530	PRR14L	FALSE	FALSE
chr22	31738853	G	C	ENST00000327423	ENSG00000183530	PRR14L	FALSE	FALSE
chr22	31738853	G	T	ENST00000327423	ENSG00000183530	PRR14L	FALSE	FALSE
chr22	31738912	C	A	ENST00000327423	ENSG00000183530	PRR14L	FALSE	FALSE
chr22	31738912	C	G	ENST00000327423	ENSG00000183530	PRR14L	FALSE	FALSE
chr22	31738912	C	T	ENST00000327423	ENSG00000183530	PRR14L	FALSE	FALSE
chr22	31738913	T	A	ENST00000327423	ENSG00000183530	PRR14L	FALSE	FALSE
chr22	31738913	T	C	ENST00000327423	ENSG00000183530	PRR14L	FALSE	FALSE
chr22	31738913	T	G	ENST00000327423	ENSG00000183530	PRR14L	FALSE	FALSE
chr22	31749991	A	C	ENST00000327423	ENSG00000183530	PRR14L	FALSE	FALSE
chr22	31749991	A	G	ENST00000327423	ENSG00000183530	PRR14L	FALSE	FALSE
chr22	31749991	A	T	ENST00000327423	ENSG00000183530	PRR14L	FALSE	FALSE
chr22	31749992	C	A	ENST00000327423	ENSG00000183530	PRR14L	FALSE	FALSE
chr22	31749992	C	G	ENST00000327423	ENSG00000183530	PRR14L	FALSE	FALSE
chr22	31749992	C	T	ENST00000327423	ENSG00000183530	PRR14L	FALSE	FALSE
chr22	31754165	G	A	ENST00000651528	ENSG00000100150	DEPDC5	FALSE	FALSE
chr22	31754165	G	C	ENST00000651528	ENSG00000100150	DEPDC5	FALSE	FALSE
chr22	31754165	G	T	ENST00000651528	ENSG00000100150	DEPDC5	FALSE	FALSE
chr22	31754166	T	A	ENST00000651528	ENSG00000100150	DEPDC5	FALSE	FALSE
chr22	31754166	T	C	ENST00000651528	ENSG00000100150	DEPDC5	FALSE	FALSE
chr22	31754166	T	G	ENST00000651528	ENSG00000100150	DEPDC5	FALSE	FALSE
chr22	31754860	A	C	ENST00000651528	ENSG00000100150	DEPDC5	TRUE	FALSE
chr22	31754860	A	G	ENST00000651528	ENSG00000100150	DEPDC5	TRUE	FALSE
chr22	31754860	A	T	ENST00000651528	ENSG00000100150	DEPDC5	TRUE	FALSE
chr22	31754861	G	A	ENST00000651528	ENSG00000100150	DEPDC5	TRUE	FALSE
chr22	31754861	G	C	ENST00000651528	ENSG00000100150	DEPDC5	TRUE	FALSE
chr22	31754861	G	T	ENST00000651528	ENSG00000100150	DEPDC5	TRUE	FALSE
chr22	31754925	A	T	ENST00000646701	ENSG00000285404		FALSE	FALSE
chr22	31754925	A	T	ENST00000651528	ENSG00000100150	DEPDC5	FALSE	FALSE
chr22	31754934	A	T	ENST00000646701	ENSG00000285404		FALSE	FALSE
chr22	31754934	A	T	ENST00000651528	ENSG00000100150	DEPDC5	FALSE	FALSE
chr22	31754942	C	A	ENST00000646701	ENSG00000285404		FALSE	FALSE
chr22	31754942	C	A	ENST00000651528	ENSG00000100150	DEPDC5	FALSE	FALSE
chr22	31754942	C	G	ENST00000646701	ENSG00000285404		FALSE	FALSE
chr22	31754942	C	G	ENST00000651528	ENSG00000100150	DEPDC5	FALSE	FALSE
chr22	31754943	A	T	ENST00000646701	ENSG00000285404		FALSE	FALSE
chr22	31754943	A	T	ENST00000651528	ENSG00000100150	DEPDC5	FALSE	FALSE
chr22	31754958	A	T	ENST00000646701	ENSG00000285404		FALSE	FALSE
chr22	31754958	A	T	ENST00000651528	ENSG00000100150	DEPDC5	FALSE	FALSE
chr22	31754961	A	T	ENST00000646701	ENSG00000285404		FALSE	FALSE
chr22	31754961	A	T	ENST00000651528	ENSG00000100150	DEPDC5	FALSE	FALSE
chr22	31754980	G	A	ENST00000646701	ENSG00000285404		TRUE	FALSE
chr22	31754980	G	A	ENST00000651528	ENSG00000100150	DEPDC5	TRUE	FALSE
chr22	31754980	G	C	ENST00000646701	ENSG00000285404		TRUE	FALSE
chr22	31754980	G	C	ENST00000651528	ENSG00000100150	DEPDC5	TRUE	FALSE
chr22	31754980	G	T	ENST00000646701	ENSG00000285404		TRUE	FALSE
chr22	31754980	G	T	ENST00000651528	ENSG00000100150	DEPDC5	TRUE	FALSE
chr22	31754981	T	A	ENST00000646701	ENSG00000285404		TRUE	FALSE
chr22	31754981	T	A	ENST00000651528	ENSG00000100150	DEPDC5	TRUE	FALSE
chr22	31754981	T	C	ENST00000646701	ENSG00000285404		TRUE	FALSE
chr22	31754981	T	C	ENST00000651528	ENSG00000100150	DEPDC5	TRUE	FALSE
chr22	31754981	T	G	ENST00000646701	ENSG00000285404		TRUE	FALSE
chr22	31754981	T	G	ENST00000651528	ENSG00000100150	DEPDC5	TRUE	FALSE
chr22	31758544	A	C	ENST00000646701	ENSG00000285404		TRUE	FALSE
chr22	31758544	A	C	ENST00000651528	ENSG00000100150	DEPDC5	TRUE	FALSE
chr22	31758544	A	G	ENST00000646701	ENSG00000285404		TRUE	FALSE
chr22	31758544	A	G	ENST00000651528	ENSG00000100150	DEPDC5	TRUE	FALSE
chr22	31758544	A	T	ENST00000646701	ENSG00000285404		TRUE	FALSE
chr22	31758544	A	T	ENST00000651528	ENSG00000100150	DEPDC5	TRUE	FALSE
chr22	31758545	G	A	ENST00000646701	ENSG00000285404		TRUE	FALSE
chr22	31758545	G	A	ENST00000651528	ENSG00000100150	DEPDC5	TRUE	FALSE
chr22	31758545	G	C	ENST00000646701	ENSG00000285404		TRUE	FALSE
chr22	31758545	G	C	ENST00000651528	ENSG00000100150	DEPDC5	TRUE	FALSE
chr22	31758545	G	T	ENST00000646701	ENSG00000285404		TRUE	FALSE
chr22	31758545	G	T	ENST00000651528	ENSG00000100150	DEPDC5	TRUE	FALSE
chr22	31758551	G	T	ENST00000646701	ENSG00000285404		TRUE	FALSE
chr22	31758551	G	T	ENST00000651528	ENSG00000100150	DEPDC5	TRUE	FALSE
chr22	31758569	A	T	ENST00000646701	ENSG00000285404		TRUE	TRUE
chr22	31758569	A	T	ENST00000651528	ENSG00000100150	DEPDC5	TRUE	TRUE
chr22	31758587	A	T	ENST00000646701	ENSG00000285404		TRUE	TRUE
chr22	31758587	A	T	ENST00000651528	ENSG00000100150	DEPDC5	TRUE	TRUE
chr22	31758593	G	T	ENST00000646701	ENSG00000285404		TRUE	TRUE
chr22	31758593	G	T	ENST00000651528	ENSG00000100150	DEPDC5	TRUE	TRUE
chr22	31758605	G	T	ENST00000646701	ENSG00000285404		TRUE	TRUE
chr22	31758605	G	T	ENST00000651528	ENSG00000100150	DEPDC5	TRUE	TRUE
chr22	31758626	G	T	ENST00000646701	ENSG00000285404		TRUE	TRUE
chr22	31758626	G	T	ENST00000651528	ENSG00000100150	DEPDC5	TRUE	TRUE
chr22	31758631	C	A	ENST00000646701	ENSG00000285404		TRUE	TRUE
chr22	31758631	C	A	ENST00000651528	ENSG00000100150	DEPDC5	TRUE	TRUE
chr22	31758631	C	G	ENST00000646701	ENSG00000285404		TRUE	TRUE
chr22	31758631	C	G	ENST00000651528	ENSG00000100150	DEPDC5	TRUE	TRUE
chr22	31758634	G	A	ENST00000646701	ENSG00000285404		TRUE	TRUE
chr22	31758634	G	A	ENST00000651528	ENSG00000100150	DEPDC5	TRUE	TRUE
chr22	31758634	G	C	ENST00000646701	ENSG00000285404		TRUE	TRUE
chr22	31758634	G	C	ENST00000651528	ENSG00000100150	DEPDC5	TRUE	TRUE
chr22	31758634	G	T	ENST00000646701	ENSG00000285404		TRUE	FALSE
chr22	31758634	G	T	ENST00000651528	ENSG00000100150	DEPDC5	TRUE	FALSE
chr22	31758635	T	A	ENST00000646701	ENSG00000285404		TRUE	FALSE
chr22	31758635	T	A	ENST00000651528	ENSG00000100150	DEPDC5	TRUE	FALSE
chr22	31758635	T	C	ENST00000646701	ENSG00000285404		FALSE	FALSE
chr22	31758635	T	C	ENST00000651528	ENSG00000100150	DEPDC5	FALSE	FALSE
chr22	31758635	T	G	ENST00000646701	ENSG00000285404		TRUE	FALSE
chr22	31758635	T	G	ENST00000651528	ENSG00000100150	DEPDC5	TRUE	FALSE
chr22	31760654	A	C	ENST00000646701	ENSG00000285404		TRUE	FALSE
chr22	31760654	A	C	ENST00000651528	ENSG00000100150	DEPDC5	TRUE	FALSE
chr22	31760654	A	G	ENST00000646701	ENSG00000285404		TRUE	FALSE
chr22	31760654	A	G	ENST00000651528	ENSG00000100150	DEPDC5	TRUE	FALSE
chr22	31760654	A	T	ENST00000646701	ENSG00000285404		TRUE	FALSE
chr22	31760654	A	T	ENST00000651528	ENSG00000100150	DEPDC5	TRUE	FALSE
chr22	31760655	G	A	ENST00000646701	ENSG00000285404		TRUE	FALSE
chr22	31760655	G	A	ENST00000651528	ENSG00000100150	DEPDC5	TRUE	FALSE
chr22	31760655	G	C	ENST00000646701	ENSG00000285404		TRUE	FALSE
chr22	31760655	G	C	ENST00000651528	ENSG00000100150	DEPDC5	TRUE	FALSE
chr22	31760655	G	T	ENST00000646701	ENSG00000285404		TRUE	FALSE
chr22	31760655	G	T	ENST00000651528	ENSG00000100150	DEPDC5	TRUE	FALSE
chr22	31760667	T	A	ENST00000646701	ENSG00000285404		TRUE	TRUE
chr22	31760667	T	A	ENST00000651528	ENSG00000100150	DEPDC5	TRUE	TRUE
chr22	31760669	C	T	ENST00000646701	ENSG00000285404		TRUE	TRUE
chr22	31760669	C	T	ENST00000651528	ENSG00000100150	DEPDC5	TRUE	TRUE
chr22	31760675	A	T	ENST00000646701	ENSG00000285404		TRUE	TRUE
chr22	31760675	A	T	ENST00000651528	ENSG00000100150	DEPDC5	TRUE	TRUE
chr22	31760684	A	T	ENST00000646701	ENSG00000285404		TRUE	TRUE
chr22	31760684	A	T	ENST00000651528	ENSG00000100150	DEPDC5	TRUE	TRUE
chr22	31760687	G	T	ENST00000646701	ENSG00000285404		TRUE	TRUE
chr22	31760687	G	T	ENST00000651528	ENSG00000100150	DEPDC5	TRUE	TRUE
chr22	31760694	T	A	ENST00000646701	ENSG00000285404		TRUE	TRUE
chr22	31760694	T	A	ENST00000651528	ENSG00000100150	DEPDC5	TRUE	TRUE
chr22	31760694	T	G	ENST00000646701	ENSG00000285404		TRUE	TRUE
chr22	31760694	T	G	ENST00000651528	ENSG00000100150	DEPDC5	TRUE	TRUE
chr22	31760696	C	T	ENST00000646701	ENSG00000285404		TRUE	TRUE
chr22	31760696	C	T	ENST00000651528	ENSG00000100150	DEPDC5	TRUE	TRUE
chr22	31760699	A	T	ENST00000646701	ENSG00000285404		TRUE	TRUE
chr22	31760699	A	T	ENST00000651528	ENSG00000100150	DEPDC5	TRUE	TRUE
chr22	31760702	G	T	ENST00000646701	ENSG00000285404		TRUE	TRUE
chr22	31760702	G	T	ENST00000651528	ENSG00000100150	DEPDC5	TRUE	TRUE
chr22	31760703	G	A	ENST00000646701	ENSG00000285404		TRUE	FALSE
chr22	31760703	G	A	ENST00000651528	ENSG00000100150	DEPDC5	TRUE	FALSE
chr22	31760703	G	C	ENST00000646701	ENSG00000285404		TRUE	FALSE
chr22	31760703	G	C	ENST00000651528	ENSG00000100150	DEPDC5	TRUE	FALSE
chr22	31760703	G	T	ENST00000646701	ENSG00000285404		TRUE	FALSE
chr22	31760703	G	T	ENST00000651528	ENSG00000100150	DEPDC5	TRUE	FALSE
chr22	31760704	T	A	ENST00000646701	ENSG00000285404		TRUE	FALSE
chr22	31760704	T	A	ENST00000651528	ENSG00000100150	DEPDC5	TRUE	FALSE
chr22	31760704	T	C	ENST00000646701	ENSG00000285404		TRUE	FALSE
chr22	31760704	T	C	ENST00000651528	ENSG00000100150	DEPDC5	TRUE	FALSE
chr22	31760704	T	G	ENST00000646701	ENSG00000285404		TRUE	FALSE
chr22	31760704	T	G	ENST00000651528	ENSG00000100150	DEPDC5	TRUE	FALSE
chr22	31764973	A	C	ENST00000646701	ENSG00000285404		TRUE	FALSE
chr22	31764973	A	C	ENST00000651528	ENSG00000100150	DEPDC5	TRUE	FALSE
chr22	31764973	A	G	ENST00000646701	ENSG00000285404		TRUE	FALSE
chr22	31764973	A	G	ENST00000651528	ENSG00000100150	DEPDC5	TRUE	FALSE
chr22	31764973	A	T	ENST00000646701	ENSG00000285404		TRUE	FALSE
chr22	31764973	A	T	ENST00000651528	ENSG00000100150	DEPDC5	TRUE	FALSE
chr22	31764974	G	A	ENST00000646701	ENSG00000285404		TRUE	FALSE
chr22	31764974	G	A	ENST00000651528	ENSG00000100150	DEPDC5	TRUE	FALSE
chr22	31764974	G	C	ENST00000646701	ENSG00000285404		TRUE	FALSE
chr22	31764974	G	C	ENST00000651528	ENSG00000100150	DEPDC5	TRUE	FALSE
chr22	31764974	G	T	ENST00000646701	ENSG00000285404		TRUE	FALSE
chr22	31764974	G	T	ENST00000651528	ENSG00000100150	DEPDC5	TRUE	FALSE
chr22	31764992	C	T	ENST00000646701	ENSG00000285404		TRUE	TRUE
chr22	31764992	C	T	ENST00000651528	ENSG00000100150	DEPDC5	TRUE	TRUE
chr22	31765004	C	T	ENST00000646701	ENSG00000285404		TRUE	TRUE
chr22	31765004	C	T	ENST00000651528	ENSG00000100150	DEPDC5	TRUE	TRUE
chr22	31765019	A	T	ENST00000646701	ENSG00000285404
chr22	31765019	A	T	ENST00000651528	ENSG00000100150	DEPDC5
chr22	31765027	T	A	ENST00000646701	ENSG00000285404		TRUE	TRUE
chr22	31765027	T	A	ENST00000651528	ENSG00000100150	DEPDC5	TRUE	TRUE
chr22	31765027	T	G	ENST00000646701	ENSG00000285404		TRUE	TRUE
chr22	31765027	T	G	ENST00000651528	ENSG00000100150	DEPDC5	TRUE	TRUE
chr22	31765028	C	T	ENST00000646701	ENSG00000285404		TRUE	TRUE
chr22	31765028	C	T	ENST00000651528	ENSG00000100150	DEPDC5	TRUE	TRUE
chr22	31765039	T	A	ENST00000646701	ENSG00000285404		TRUE	TRUE
chr22	31765039	T	A	ENST00000651528	ENSG00000100150	DEPDC5	TRUE	TRUE
chr22	31765039	T	G	ENST00000646701	ENSG00000285404		TRUE	TRUE
chr22	31765039	T	G	ENST00000651528	ENSG00000100150	DEPDC5	TRUE	TRUE
chr22	31765058	A	T	ENST00000646701	ENSG00000285404		TRUE	TRUE
chr22	31765058	A	T	ENST00000651528	ENSG00000100150	DEPDC5	TRUE	TRUE
chr22	31765061	G	A	ENST00000646701	ENSG00000285404		TRUE	TRUE
chr22	31765061	G	A	ENST00000651528	ENSG00000100150	DEPDC5	TRUE	TRUE
chr22	31765061	G	C	ENST00000646701	ENSG00000285404		TRUE	TRUE
chr22	31765061	G	C	ENST00000651528	ENSG00000100150	DEPDC5	TRUE	TRUE
chr22	31765061	G	T	ENST00000646701	ENSG00000285404		TRUE	TRUE
chr22	31765061	G	T	ENST00000651528	ENSG00000100150	DEPDC5	TRUE	TRUE
chr22	31765062	T	A	ENST00000646701	ENSG00000285404		TRUE	TRUE
chr22	31765062	T	A	ENST00000651528	ENSG00000100150	DEPDC5	TRUE	TRUE
chr22	31765062	T	C	ENST00000646701	ENSG00000285404		FALSE	FALSE
chr22	31765062	T	C	ENST00000651528	ENSG00000100150	DEPDC5	FALSE	FALSE
chr22	31765062	T	G	ENST00000646701	ENSG00000285404		TRUE	TRUE
chr22	31765062	T	G	ENST00000651528	ENSG00000100150	DEPDC5	TRUE	TRUE
chr22	31766583	A	C	ENST00000651528	ENSG00000100150	DEPDC5	TRUE	FALSE
chr22	31766583	A	G	ENST00000651528	ENSG00000100150	DEPDC5	TRUE	FALSE
chr22	31766583	A	T	ENST00000651528	ENSG00000100150	DEPDC5	TRUE	FALSE
chr22	31766584	G	A	ENST00000651528	ENSG00000100150	DEPDC5	TRUE	FALSE
chr22	31766584	G	C	ENST00000651528	ENSG00000100150	DEPDC5	TRUE	FALSE
chr22	31766584	G	T	ENST00000651528	ENSG00000100150	DEPDC5	TRUE	FALSE
chr22	31766606	G	T	ENST00000651528	ENSG00000100150	DEPDC5	TRUE	TRUE
chr22	31766610	T	A	ENST00000651528	ENSG00000100150	DEPDC5	TRUE	TRUE
chr22	31766610	T	G	ENST00000651528	ENSG00000100150	DEPDC5	TRUE	TRUE
chr22	31766618	A	T	ENST00000651528	ENSG00000100150	DEPDC5	TRUE	TRUE
chr22	31766624	C	T	ENST00000651528	ENSG00000100150	DEPDC5	TRUE	TRUE
chr22	31766629	T	A	ENST00000651528	ENSG00000100150	DEPDC5	TRUE	TRUE
chr22	31766629	T	G	ENST00000651528	ENSG00000100150	DEPDC5	TRUE	TRUE
chr22	31766649	G	A	ENST00000651528	ENSG00000100150	DEPDC5	TRUE	TRUE
chr22	31766650	G	A	ENST00000651528	ENSG00000100150	DEPDC5	TRUE	TRUE
chr22	31766651	C	T	ENST00000651528	ENSG00000100150	DEPDC5	TRUE	TRUE
chr22	31766657	A	T	ENST00000651528	ENSG00000100150	DEPDC5	TRUE	TRUE
chr22	31766660	A	T	ENST00000651528	ENSG00000100150	DEPDC5	TRUE	TRUE
chr22	31766667	T	A	ENST00000651528	ENSG00000100150	DEPDC5	TRUE	TRUE
chr22	31766669	G	A	ENST00000651528	ENSG00000100150	DEPDC5	TRUE	FALSE
chr22	31766669	G	C	ENST00000651528	ENSG00000100150	DEPDC5	TRUE	FALSE
chr22	31766669	G	T	ENST00000651528	ENSG00000100150	DEPDC5	TRUE	FALSE
chr22	31766670	T	A	ENST00000651528	ENSG00000100150	DEPDC5	TRUE	FALSE
chr22	31766670	T	C	ENST00000651528	ENSG00000100150	DEPDC5	TRUE	FALSE
chr22	31766670	T	G	ENST00000651528	ENSG00000100150	DEPDC5	TRUE	FALSE
chr22	31768812	A	C	ENST00000646701	ENSG00000285404		TRUE	FALSE
chr22	31768812	A	C	ENST00000651528	ENSG00000100150	DEPDC5	TRUE	FALSE
chr22	31768812	A	G	ENST00000646701	ENSG00000285404		TRUE	FALSE
chr22	31768812	A	G	ENST00000651528	ENSG00000100150	DEPDC5	TRUE	FALSE
chr22	31768812	A	T	ENST00000646701	ENSG00000285404		TRUE	FALSE
chr22	31768812	A	T	ENST00000651528	ENSG00000100150	DEPDC5	TRUE	FALSE
chr22	31768813	G	A	ENST00000646701	ENSG00000285404		TRUE	FALSE
chr22	31768813	G	A	ENST00000651528	ENSG00000100150	DEPDC5	TRUE	FALSE
chr22	31768813	G	C	ENST00000646701	ENSG00000285404		TRUE	FALSE
chr22	31768813	G	C	ENST00000651528	ENSG00000100150	DEPDC5	TRUE	FALSE
chr22	31768813	G	T	ENST00000646701	ENSG00000285404		TRUE	FALSE
chr22	31768813	G	T	ENST00000651528	ENSG00000100150	DEPDC5	TRUE	FALSE
chr22	31768825	T	A	ENST00000646701	ENSG00000285404		TRUE	TRUE
chr22	31768825	T	A	ENST00000651528	ENSG00000100150	DEPDC5	TRUE	TRUE
chr22	31768831	T	A	ENST00000646701	ENSG00000285404		TRUE	TRUE
chr22	31768831	T	A	ENST00000651528	ENSG00000100150	DEPDC5	TRUE	TRUE
chr22	31768831	T	G	ENST00000646701	ENSG00000285404		TRUE	TRUE
chr22	31768831	T	G	ENST00000651528	ENSG00000100150	DEPDC5	TRUE	TRUE
chr22	31768838	C	T	ENST00000646701	ENSG00000285404		TRUE	TRUE
chr22	31768838	C	T	ENST00000651528	ENSG00000100150	DEPDC5	TRUE	TRUE
chr22	31768841	A	T	ENST00000646701	ENSG00000285404		TRUE	TRUE
chr22	31768841	A	T	ENST00000651528	ENSG00000100150	DEPDC5	TRUE	TRUE
chr22	31768847	G	T	ENST00000646701	ENSG00000285404		TRUE	TRUE
chr22	31768847	G	T	ENST00000651528	ENSG00000100150	DEPDC5	TRUE	TRUE
chr22	31768862	A	T	ENST00000646701	ENSG00000285404		TRUE	TRUE
chr22	31768862	A	T	ENST00000651528	ENSG00000100150	DEPDC5	TRUE	TRUE
chr22	31768864	G	A	ENST00000646701	ENSG00000285404		TRUE	FALSE
chr22	31768864	G	A	ENST00000651528	ENSG00000100150	DEPDC5	TRUE	FALSE
chr22	31768864	G	C	ENST00000646701	ENSG00000285404		TRUE	FALSE
chr22	31768864	G	C	ENST00000651528	ENSG00000100150	DEPDC5	TRUE	FALSE
chr22	31768864	G	T	ENST00000646701	ENSG00000285404		TRUE	FALSE
chr22	31768864	G	T	ENST00000651528	ENSG00000100150	DEPDC5	TRUE	FALSE
chr22	31768865	T	A	ENST00000646701	ENSG00000285404		TRUE	FALSE
chr22	31768865	T	A	ENST00000651528	ENSG00000100150	DEPDC5	TRUE	FALSE
chr22	31768865	T	C	ENST00000646701	ENSG00000285404		TRUE	FALSE
chr22	31768865	T	C	ENST00000651528	ENSG00000100150	DEPDC5	TRUE	FALSE
chr22	31768865	T	G	ENST00000646701	ENSG00000285404		TRUE	FALSE
chr22	31768865	T	G	ENST00000651528	ENSG00000100150	DEPDC5	TRUE	FALSE
chr22	31778097	A	C	ENST00000646701	ENSG00000285404		TRUE	FALSE
chr22	31778097	A	C	ENST00000651528	ENSG00000100150	DEPDC5	TRUE	FALSE
chr22	31778097	A	G	ENST00000646701	ENSG00000285404		TRUE	FALSE
chr22	31778097	A	G	ENST00000651528	ENSG00000100150	DEPDC5	TRUE	FALSE
chr22	31778097	A	T	ENST00000646701	ENSG00000285404		TRUE	FALSE
chr22	31778097	A	T	ENST00000651528	ENSG00000100150	DEPDC5	TRUE	FALSE
chr22	31778098	G	A	ENST00000646701	ENSG00000285404		TRUE	FALSE
chr22	31778098	G	A	ENST00000651528	ENSG00000100150	DEPDC5	TRUE	FALSE
chr22	31778098	G	C	ENST00000646701	ENSG00000285404		TRUE	FALSE
chr22	31778098	G	C	ENST00000651528	ENSG00000100150	DEPDC5	TRUE	FALSE
chr22	31778098	G	T	ENST00000646701	ENSG00000285404		TRUE	FALSE
chr22	31778098	G	T	ENST00000651528	ENSG00000100150	DEPDC5	TRUE	FALSE
chr22	31778103	C	T	ENST00000646701	ENSG00000285404		TRUE	TRUE
chr22	31778103	C	T	ENST00000651528	ENSG00000100150	DEPDC5	TRUE	TRUE
chr22	31778112	G	T	ENST00000646701	ENSG00000285404		TRUE	TRUE
chr22	31778112	G	T	ENST00000651528	ENSG00000100150	DEPDC5	TRUE	TRUE
chr22	31778119	G	A	ENST00000646701	ENSG00000285404		TRUE	TRUE
chr22	31778119	G	A	ENST00000651528	ENSG00000100150	DEPDC5	TRUE	TRUE
chr22	31778120	G	A	ENST00000646701	ENSG00000285404		TRUE	TRUE
chr22	31778120	G	A	ENST00000651528	ENSG00000100150	DEPDC5	TRUE	TRUE
chr22	31778124	A	T	ENST00000646701	ENSG00000285404		TRUE	TRUE
chr22	31778124	A	T	ENST00000651528	ENSG00000100150	DEPDC5	TRUE	TRUE
chr22	31778130	G	T	ENST00000646701	ENSG00000285404		TRUE	TRUE
chr22	31778130	G	T	ENST00000651528	ENSG00000100150	DEPDC5	TRUE	TRUE
chr22	31778133	A	T	ENST00000646701	ENSG00000285404		TRUE	TRUE
chr22	31778133	A	T	ENST00000651528	ENSG00000100150	DEPDC5	TRUE	TRUE
chr22	31778144	T	A	ENST00000646701	ENSG00000285404		TRUE	TRUE
chr22	31778144	T	A	ENST00000651528	ENSG00000100150	DEPDC5	TRUE	TRUE
chr22	31778150	C	A	ENST00000646701	ENSG00000285404		TRUE	TRUE
chr22	31778150	C	A	ENST00000651528	ENSG00000100150	DEPDC5	TRUE	TRUE
chr22	31778150	C	G	ENST00000646701	ENSG00000285404		TRUE	TRUE
chr22	31778150	C	G	ENST00000651528	ENSG00000100150	DEPDC5	TRUE	TRUE
chr22	31778157	G	T	ENST00000646701	ENSG00000285404		TRUE	TRUE
chr22	31778157	G	T	ENST00000651528	ENSG00000100150	DEPDC5	TRUE	TRUE
chr22	31778169	G	A	ENST00000646701	ENSG00000285404		TRUE	FALSE
chr22	31778169	G	A	ENST00000651528	ENSG00000100150	DEPDC5	TRUE	FALSE
chr22	31778169	G	C	ENST00000646701	ENSG00000285404		TRUE	FALSE
chr22	31778169	G	C	ENST00000651528	ENSG00000100150	DEPDC5	TRUE	FALSE
chr22	31778169	G	T	ENST00000646701	ENSG00000285404		TRUE	FALSE
chr22	31778169	G	T	ENST00000651528	ENSG00000100150	DEPDC5	TRUE	FALSE
chr22	31778170	T	A	ENST00000646701	ENSG00000285404		TRUE	FALSE
chr22	31778170	T	A	ENST00000651528	ENSG00000100150	DEPDC5	TRUE	FALSE
chr22	31778170	T	C	ENST00000646701	ENSG00000285404		TRUE	FALSE
chr22	31778170	T	C	ENST00000651528	ENSG00000100150	DEPDC5	TRUE	FALSE
chr22	31778170	T	G	ENST00000646701	ENSG00000285404		TRUE	FALSE
chr22	31778170	T	G	ENST00000651528	ENSG00000100150	DEPDC5	TRUE	FALSE
chr22	31783905	A	C	ENST00000646701	ENSG00000285404		TRUE	FALSE
chr22	31783905	A	C	ENST00000651528	ENSG00000100150	DEPDC5	TRUE	FALSE
chr22	31783905	A	G	ENST00000646701	ENSG00000285404		TRUE	FALSE
chr22	31783905	A	G	ENST00000651528	ENSG00000100150	DEPDC5	TRUE	FALSE
chr22	31783905	A	T	ENST00000646701	ENSG00000285404		TRUE	FALSE
chr22	31783905	A	T	ENST00000651528	ENSG00000100150	DEPDC5	TRUE	FALSE
chr22	31783906	G	A	ENST00000646701	ENSG00000285404		TRUE	FALSE
chr22	31783906	G	A	ENST00000651528	ENSG00000100150	DEPDC5	TRUE	FALSE
chr22	31783906	G	C	ENST00000646701	ENSG00000285404		TRUE	FALSE
chr22	31783906	G	C	ENST00000651528	ENSG00000100150	DEPDC5	TRUE	FALSE
chr22	31783906	G	T	ENST00000646701	ENSG00000285404		TRUE	FALSE
chr22	31783906	G	T	ENST00000651528	ENSG00000100150	DEPDC5	TRUE	FALSE
chr22	31783926	C	A	ENST00000646701	ENSG00000285404		TRUE	TRUE
chr22	31783926	C	A	ENST00000651528	ENSG00000100150	DEPDC5	TRUE	TRUE
chr22	31783939	C	A	ENST00000646701	ENSG00000285404		TRUE	TRUE
chr22	31783939	C	A	ENST00000651528	ENSG00000100150	DEPDC5	TRUE	TRUE
chr22	31783939	C	G	ENST00000646701	ENSG00000285404		TRUE	TRUE
chr22	31783939	C	G	ENST00000651528	ENSG00000100150	DEPDC5	TRUE	TRUE
chr22	31783949	C	T	ENST00000646701	ENSG00000285404		TRUE	TRUE
chr22	31783949	C	T	ENST00000651528	ENSG00000100150	DEPDC5	TRUE	TRUE
chr22	31783960	T	A	ENST00000646701	ENSG00000285404		TRUE	TRUE
chr22	31783960	T	A	ENST00000651528	ENSG00000100150	DEPDC5	TRUE	TRUE
chr22	31783961	G	T	ENST00000646701	ENSG00000285404		TRUE	TRUE
chr22	31783961	G	T	ENST00000651528	ENSG00000100150	DEPDC5	TRUE	TRUE
chr22	31783968	G	A	ENST00000646701	ENSG00000285404		TRUE	TRUE
chr22	31783968	G	A	ENST00000651528	ENSG00000100150	DEPDC5	TRUE	TRUE
chr22	31783969	G	A	ENST00000646701	ENSG00000285404		TRUE	TRUE
chr22	31783969	G	A	ENST00000651528	ENSG00000100150	DEPDC5	TRUE	TRUE
chr22	31783984	T	A	ENST00000646701	ENSG00000285404		TRUE	TRUE
chr22	31783984	T	A	ENST00000651528	ENSG00000100150	DEPDC5	TRUE	TRUE
chr22	31783984	T	G	ENST00000646701	ENSG00000285404		TRUE	TRUE
chr22	31783984	T	G	ENST00000651528	ENSG00000100150	DEPDC5	TRUE	TRUE
chr22	31783986	G	A	ENST00000646701	ENSG00000285404		FALSE	FALSE
chr22	31783986	G	A	ENST00000651528	ENSG00000100150	DEPDC5	FALSE	FALSE
chr22	31783986	G	C	ENST00000646701	ENSG00000285404		FALSE	FALSE
chr22	31783986	G	C	ENST00000651528	ENSG00000100150	DEPDC5	FALSE	FALSE
chr22	31783986	G	T	ENST00000646701	ENSG00000285404		FALSE	FALSE
chr22	31783986	G	T	ENST00000651528	ENSG00000100150	DEPDC5	FALSE	FALSE
chr22	31783987	T	A	ENST00000646701	ENSG00000285404		FALSE	FALSE
chr22	31783987	T	A	ENST00000651528	ENSG00000100150	DEPDC5	FALSE	FALSE
chr22	31783987	T	C	ENST00000646701	ENSG00000285404		FALSE	FALSE
chr22	31783987	T	C	ENST00000651528	ENSG00000100150	DEPDC5	FALSE	FALSE
chr22	31783987	T	G	ENST00000646701	ENSG00000285404		FALSE	FALSE
chr22	31783987	T	G	ENST00000651528	ENSG00000100150	DEPDC5	FALSE	FALSE
chr22	31784812	A	C	ENST00000646701	ENSG00000285404		TRUE	FALSE
chr22	31784812	A	C	ENST00000651528	ENSG00000100150	DEPDC5	TRUE	FALSE
chr22	31784812	A	G	ENST00000646701	ENSG00000285404		TRUE	FALSE
chr22	31784812	A	G	ENST00000651528	ENSG00000100150	DEPDC5	TRUE	FALSE
chr22	31784812	A	T	ENST00000646701	ENSG00000285404		TRUE	FALSE
chr22	31784812	A	T	ENST00000651528	ENSG00000100150	DEPDC5	TRUE	FALSE
chr22	31784813	G	A	ENST00000646701	ENSG00000285404		TRUE	FALSE
chr22	31784813	G	A	ENST00000651528	ENSG00000100150	DEPDC5	TRUE	FALSE
chr22	31784813	G	C	ENST00000646701	ENSG00000285404		TRUE	FALSE
chr22	31784813	G	C	ENST00000651528	ENSG00000100150	DEPDC5	TRUE	FALSE
chr22	31784813	G	T	ENST00000646701	ENSG00000285404		TRUE	FALSE
chr22	31784813	G	T	ENST00000651528	ENSG00000100150	DEPDC5	TRUE	FALSE
chr22	31784820	T	A	ENST00000646701	ENSG00000285404		TRUE	TRUE
chr22	31784820	T	A	ENST00000651528	ENSG00000100150	DEPDC5	TRUE	TRUE
chr22	31784824	T	A	ENST00000646701	ENSG00000285404		TRUE	TRUE
chr22	31784824	T	A	ENST00000651528	ENSG00000100150	DEPDC5	TRUE	TRUE
chr22	31784824	T	G	ENST00000646701	ENSG00000285404		TRUE	TRUE
chr22	31784824	T	G	ENST00000651528	ENSG00000100150	DEPDC5	TRUE	TRUE
chr22	31784828	G	T	ENST00000646701	ENSG00000285404		TRUE	TRUE
chr22	31784828	G	T	ENST00000651528	ENSG00000100150	DEPDC5	TRUE	TRUE
chr22	31784831	A	T	ENST00000646701	ENSG00000285404		TRUE	TRUE
chr22	31784831	A	T	ENST00000651528	ENSG00000100150	DEPDC5	TRUE	TRUE
chr22	31784867	A	T	ENST00000646701	ENSG00000285404		TRUE	TRUE
chr22	31784867	A	T	ENST00000651528	ENSG00000100150	DEPDC5	TRUE	TRUE
chr22	31784871	G	A	ENST00000646701	ENSG00000285404		TRUE	TRUE
chr22	31784871	G	A	ENST00000651528	ENSG00000100150	DEPDC5	TRUE	TRUE
chr22	31784872	G	A	ENST00000646701	ENSG00000285404		TRUE	TRUE
chr22	31784872	G	A	ENST00000651528	ENSG00000100150	DEPDC5	TRUE	TRUE
chr22	31784873	A	T	ENST00000646701	ENSG00000285404		TRUE	TRUE
chr22	31784873	A	T	ENST00000651528	ENSG00000100150	DEPDC5	TRUE	TRUE
chr22	31784876	G	A	ENST00000646701	ENSG00000285404		TRUE	FALSE
chr22	31784876	G	A	ENST00000651528	ENSG00000100150	DEPDC5	TRUE	FALSE
chr22	31784876	G	C	ENST00000646701	ENSG00000285404		TRUE	FALSE
chr22	31784876	G	C	ENST00000651528	ENSG00000100150	DEPDC5	TRUE	FALSE
chr22	31784876	G	T	ENST00000646701	ENSG00000285404		TRUE	FALSE
chr22	31784876	G	T	ENST00000651528	ENSG00000100150	DEPDC5	TRUE	FALSE
chr22	31784877	T	A	ENST00000646701	ENSG00000285404		TRUE	FALSE
chr22	31784877	T	A	ENST00000651528	ENSG00000100150	DEPDC5	TRUE	FALSE
chr22	31784877	T	C	ENST00000646701	ENSG00000285404		TRUE	FALSE
chr22	31784877	T	C	ENST00000651528	ENSG00000100150	DEPDC5	TRUE	FALSE
chr22	31784877	T	G	ENST00000646701	ENSG00000285404		TRUE	FALSE
chr22	31784877	T	G	ENST00000651528	ENSG00000100150	DEPDC5	TRUE	FALSE
chr22	31792031	A	C	ENST00000646701	ENSG00000285404		TRUE	FALSE
chr22	31792031	A	C	ENST00000651528	ENSG00000100150	DEPDC5	TRUE	FALSE
chr22	31792031	A	G	ENST00000646701	ENSG00000285404		TRUE	FALSE
chr22	31792031	A	G	ENST00000651528	ENSG00000100150	DEPDC5	TRUE	FALSE
chr22	31792031	A	T	ENST00000646701	ENSG00000285404		TRUE	FALSE
chr22	31792031	A	T	ENST00000651528	ENSG00000100150	DEPDC5	TRUE	FALSE
chr22	31792032	G	A	ENST00000646701	ENSG00000285404		TRUE	FALSE
chr22	31792032	G	A	ENST00000651528	ENSG00000100150	DEPDC5	TRUE	FALSE
chr22	31792032	G	C	ENST00000646701	ENSG00000285404		TRUE	FALSE
chr22	31792032	G	C	ENST00000651528	ENSG00000100150	DEPDC5	TRUE	FALSE
chr22	31792032	G	T	ENST00000646701	ENSG00000285404		TRUE	FALSE
chr22	31792032	G	T	ENST00000651528	ENSG00000100150	DEPDC5	TRUE	FALSE
chr22	31792033	G	T	ENST00000646701	ENSG00000285404		TRUE	TRUE
chr22	31792033	G	T	ENST00000651528	ENSG00000100150	DEPDC5	TRUE	TRUE
chr22	31792036	A	T	ENST00000646701	ENSG00000285404		TRUE	TRUE
chr22	31792036	A	T	ENST00000651528	ENSG00000100150	DEPDC5	TRUE	TRUE
chr22	31792044	T	A	ENST00000646701	ENSG00000285404		TRUE	TRUE
chr22	31792044	T	A	ENST00000651528	ENSG00000100150	DEPDC5	TRUE	TRUE
chr22	31792051	G	T	ENST00000646701	ENSG00000285404		TRUE	TRUE
chr22	31792051	G	T	ENST00000651528	ENSG00000100150	DEPDC5	TRUE	TRUE
chr22	31792075	A	T	ENST00000646701	ENSG00000285404		TRUE	TRUE
chr22	31792075	A	T	ENST00000651528	ENSG00000100150	DEPDC5	TRUE	TRUE
chr22	31792086	T	A	ENST00000646701	ENSG00000285404		TRUE	TRUE
chr22	31792086	T	A	ENST00000651528	ENSG00000100150	DEPDC5	TRUE	TRUE
chr22	31792086	T	G	ENST00000646701	ENSG00000285404		TRUE	TRUE
chr22	31792086	T	G	ENST00000651528	ENSG00000100150	DEPDC5	TRUE	TRUE
chr22	31792093	A	T	ENST00000646701	ENSG00000285404		TRUE	TRUE
chr22	31792093	A	T	ENST00000651528	ENSG00000100150	DEPDC5	TRUE	TRUE
chr22	31792103	G	A	ENST00000646701	ENSG00000285404		TRUE	FALSE
chr22	31792103	G	A	ENST00000651528	ENSG00000100150	DEPDC5	TRUE	FALSE
chr22	31792103	G	C	ENST00000646701	ENSG00000285404		TRUE	FALSE
chr22	31792103	G	C	ENST00000651528	ENSG00000100150	DEPDC5	TRUE	FALSE
chr22	31792103	G	T	ENST00000646701	ENSG00000285404		TRUE	FALSE
chr22	31792103	G	T	ENST00000651528	ENSG00000100150	DEPDC5	TRUE	FALSE
chr22	31792104	T	A	ENST00000646701	ENSG00000285404		TRUE	FALSE
chr22	31792104	T	A	ENST00000651528	ENSG00000100150	DEPDC5	TRUE	FALSE
chr22	31792104	T	C	ENST00000646701	ENSG00000285404		TRUE	FALSE
chr22	31792104	T	C	ENST00000651528	ENSG00000100150	DEPDC5	TRUE	FALSE
chr22	31792104	T	G	ENST00000646701	ENSG00000285404		TRUE	FALSE
chr22	31792104	T	G	ENST00000651528	ENSG00000100150	DEPDC5	TRUE	FALSE
chr22	31792743	A	C	ENST00000646701	ENSG00000285404		TRUE	TRUE
chr22	31792743	A	C	ENST00000651528	ENSG00000100150	DEPDC5	TRUE	TRUE
chr22	31792743	A	G	ENST00000646701	ENSG00000285404		TRUE	TRUE
chr22	31792743	A	G	ENST00000651528	ENSG00000100150	DEPDC5	TRUE	TRUE
chr22	31792743	A	T	ENST00000646701	ENSG00000285404		TRUE	TRUE
chr22	31792743	A	T	ENST00000651528	ENSG00000100150	DEPDC5	TRUE	TRUE
chr22	31792744	G	A	ENST00000646701	ENSG00000285404		TRUE	TRUE
chr22	31792744	G	A	ENST00000651528	ENSG00000100150	DEPDC5	TRUE	TRUE
chr22	31792744	G	C	ENST00000646701	ENSG00000285404		TRUE	TRUE
chr22	31792744	G	C	ENST00000651528	ENSG00000100150	DEPDC5	TRUE	TRUE
chr22	31792744	G	T	ENST00000646701	ENSG00000285404		TRUE	TRUE
chr22	31792744	G	T	ENST00000651528	ENSG00000100150	DEPDC5	TRUE	TRUE
chr22	31792747	G	T	ENST00000646701	ENSG00000285404		TRUE	TRUE
chr22	31792747	G	T	ENST00000651528	ENSG00000100150	DEPDC5	TRUE	TRUE
chr22	31792756	G	T	ENST00000646701	ENSG00000285404		TRUE	TRUE
chr22	31792756	G	T	ENST00000651528	ENSG00000100150	DEPDC5	TRUE	TRUE
chr22	31792765	C	T	ENST00000646701	ENSG00000285404		TRUE	TRUE
chr22	31792765	C	T	ENST00000651528	ENSG00000100150	DEPDC5	TRUE	TRUE
chr22	31792772	C	A	ENST00000646701	ENSG00000285404		TRUE	TRUE
chr22	31792772	C	A	ENST00000651528	ENSG00000100150	DEPDC5	TRUE	TRUE
chr22	31792772	C	G	ENST00000646701	ENSG00000285404		TRUE	TRUE
chr22	31792772	C	G	ENST00000651528	ENSG00000100150	DEPDC5	TRUE	TRUE
chr22	31792777	C	T	ENST00000646701	ENSG00000285404		TRUE	TRUE
chr22	31792777	C	T	ENST00000651528	ENSG00000100150	DEPDC5	TRUE	TRUE
chr22	31792780	C	T	ENST00000646701	ENSG00000285404		TRUE	TRUE
chr22	31792780	C	T	ENST00000651528	ENSG00000100150	DEPDC5	TRUE	TRUE
chr22	31792789	A	T	ENST00000646701	ENSG00000285404		TRUE	TRUE
chr22	31792789	A	T	ENST00000651528	ENSG00000100150	DEPDC5	TRUE	TRUE
chr22	31792795	A	T	ENST00000646701	ENSG00000285404		TRUE	TRUE
chr22	31792795	A	T	ENST00000651528	ENSG00000100150	DEPDC5	TRUE	TRUE
chr22	31792803	T	A	ENST00000646701	ENSG00000285404		TRUE	TRUE
chr22	31792803	T	A	ENST00000651528	ENSG00000100150	DEPDC5	TRUE	TRUE
chr22	31792803	T	G	ENST00000646701	ENSG00000285404		TRUE	TRUE
chr22	31792803	T	G	ENST00000651528	ENSG00000100150	DEPDC5	TRUE	TRUE
chr22	31792804	G	T	ENST00000646701	ENSG00000285404		TRUE	TRUE
chr22	31792804	G	T	ENST00000651528	ENSG00000100150	DEPDC5	TRUE	TRUE
chr22	31792815	C	A	ENST00000646701	ENSG00000285404		TRUE	TRUE
chr22	31792815	C	A	ENST00000651528	ENSG00000100150	DEPDC5	TRUE	TRUE
chr22	31792815	C	G	ENST00000646701	ENSG00000285404		TRUE	TRUE
chr22	31792815	C	G	ENST00000651528	ENSG00000100150	DEPDC5	TRUE	TRUE
chr22	31792816	A	T	ENST00000646701	ENSG00000285404		TRUE	TRUE
chr22	31792816	A	T	ENST00000651528	ENSG00000100150	DEPDC5	TRUE	TRUE
chr22	31792818	G	A	ENST00000646701	ENSG00000285404		TRUE	FALSE
chr22	31792818	G	A	ENST00000651528	ENSG00000100150	DEPDC5	TRUE	FALSE
chr22	31792818	G	C	ENST00000646701	ENSG00000285404		TRUE	TRUE
chr22	31792818	G	C	ENST00000651528	ENSG00000100150	DEPDC5	TRUE	TRUE
chr22	31792818	G	T	ENST00000646701	ENSG00000285404		TRUE	TRUE
chr22	31792818	G	T	ENST00000651528	ENSG00000100150	DEPDC5	TRUE	TRUE
chr22	31792819	T	A	ENST00000646701	ENSG00000285404		TRUE	TRUE
chr22	31792819	T	A	ENST00000651528	ENSG00000100150	DEPDC5	TRUE	TRUE
chr22	31792819	T	C	ENST00000646701	ENSG00000285404		TRUE	FALSE
chr22	31792819	T	C	ENST00000651528	ENSG00000100150	DEPDC5	TRUE	FALSE
chr22	31792819	T	G	ENST00000646701	ENSG00000285404		TRUE	TRUE
chr22	31792819	T	G	ENST00000651528	ENSG00000100150	DEPDC5	TRUE	TRUE
chr22	31797598	A	C	ENST00000646701	ENSG00000285404		TRUE	FALSE
chr22	31797598	A	C	ENST00000651528	ENSG00000100150	DEPDC5	TRUE	FALSE
chr22	31797598	A	G	ENST00000646701	ENSG00000285404		TRUE	FALSE
chr22	31797598	A	G	ENST00000651528	ENSG00000100150	DEPDC5	TRUE	FALSE
chr22	31797598	A	T	ENST00000646701	ENSG00000285404		TRUE	FALSE
chr22	31797598	A	T	ENST00000651528	ENSG00000100150	DEPDC5	TRUE	FALSE
chr22	31797599	G	A	ENST00000646701	ENSG00000285404		TRUE	FALSE
chr22	31797599	G	A	ENST00000651528	ENSG00000100150	DEPDC5	TRUE	FALSE
chr22	31797599	G	C	ENST00000646701	ENSG00000285404		TRUE	FALSE
chr22	31797599	G	C	ENST00000651528	ENSG00000100150	DEPDC5	TRUE	FALSE
chr22	31797599	G	T	ENST00000646701	ENSG00000285404		TRUE	FALSE
chr22	31797599	G	T	ENST00000651528	ENSG00000100150	DEPDC5	TRUE	FALSE
chr22	31797610	C	T	ENST00000646701	ENSG00000285404		TRUE	TRUE
chr22	31797610	C	T	ENST00000651528	ENSG00000100150	DEPDC5	TRUE	TRUE
chr22	31797616	G	T	ENST00000646701	ENSG00000285404		TRUE	TRUE
chr22	31797616	G	T	ENST00000651528	ENSG00000100150	DEPDC5	TRUE	TRUE
chr22	31797619	A	T	ENST00000646701	ENSG00000285404		TRUE	TRUE
chr22	31797619	A	T	ENST00000651528	ENSG00000100150	DEPDC5	TRUE	TRUE
chr22	31797622	A	T	ENST00000646701	ENSG00000285404		TRUE	TRUE
chr22	31797622	A	T	ENST00000651528	ENSG00000100150	DEPDC5	TRUE	TRUE
chr22	31797625	G	T	ENST00000646701	ENSG00000285404		TRUE	TRUE
chr22	31797625	G	T	ENST00000651528	ENSG00000100150	DEPDC5	TRUE	TRUE
chr22	31797628	G	T	ENST00000646701	ENSG00000285404		TRUE	TRUE
chr22	31797628	G	T	ENST00000651528	ENSG00000100150	DEPDC5	TRUE	TRUE
chr22	31797632	G	A	ENST00000646701	ENSG00000285404		TRUE	TRUE
chr22	31797632	G	A	ENST00000651528	ENSG00000100150	DEPDC5	TRUE	TRUE
chr22	31797633	G	A	ENST00000646701	ENSG00000285404		TRUE	TRUE
chr22	31797633	G	A	ENST00000651528	ENSG00000100150	DEPDC5	TRUE	TRUE
chr22	31797638	C	A	ENST00000646701	ENSG00000285404		TRUE	TRUE
chr22	31797638	C	A	ENST00000651528	ENSG00000100150	DEPDC5	TRUE	TRUE
chr22	31797638	C	G	ENST00000646701	ENSG00000285404		TRUE	TRUE
chr22	31797638	C	G	ENST00000651528	ENSG00000100150	DEPDC5	TRUE	TRUE
chr22	31797655	A	T	ENST00000646701	ENSG00000285404
chr22	31797655	A	T	ENST00000651528	ENSG00000100150	DEPDC5
chr22	31797658	A	T	ENST00000646701	ENSG00000285404		TRUE	TRUE
chr22	31797658	A	T	ENST00000651528	ENSG00000100150	DEPDC5	TRUE	TRUE
chr22	31797670	C	T	ENST00000646701	ENSG00000285404		TRUE	TRUE
chr22	31797670	C	T	ENST00000651528	ENSG00000100150	DEPDC5	TRUE	TRUE
chr22	31797675	T	A	ENST00000646701	ENSG00000285404		TRUE	TRUE
chr22	31797675	T	A	ENST00000651528	ENSG00000100150	DEPDC5	TRUE	TRUE
chr22	31797675	T	G	ENST00000646701	ENSG00000285404		TRUE	TRUE
chr22	31797675	T	G	ENST00000651528	ENSG00000100150	DEPDC5	TRUE	TRUE
chr22	31797683	T	A	ENST00000646701	ENSG00000285404		TRUE	TRUE
chr22	31797683	T	A	ENST00000651528	ENSG00000100150	DEPDC5	TRUE	TRUE
chr22	31797688	C	T	ENST00000646701	ENSG00000285404		TRUE	TRUE
chr22	31797688	C	T	ENST00000651528	ENSG00000100150	DEPDC5	TRUE	TRUE
chr22	31797694	G	T	ENST00000646701	ENSG00000285404		TRUE	TRUE
chr22	31797694	G	T	ENST00000651528	ENSG00000100150	DEPDC5	TRUE	TRUE
chr22	31797697	C	T	ENST00000646701	ENSG00000285404		TRUE	TRUE
chr22	31797697	C	T	ENST00000651528	ENSG00000100150	DEPDC5	TRUE	TRUE
chr22	31797703	G	T	ENST00000646701	ENSG00000285404		TRUE	TRUE
chr22	31797703	G	T	ENST00000651528	ENSG00000100150	DEPDC5	TRUE	TRUE
chr22	31797704	G	A	ENST00000646701	ENSG00000285404		TRUE	FALSE
chr22	31797704	G	A	ENST00000651528	ENSG00000100150	DEPDC5	TRUE	FALSE
chr22	31797704	G	C	ENST00000646701	ENSG00000285404		TRUE	FALSE
chr22	31797704	G	C	ENST00000651528	ENSG00000100150	DEPDC5	TRUE	FALSE
chr22	31797704	G	T	ENST00000646701	ENSG00000285404		TRUE	FALSE
chr22	31797704	G	T	ENST00000651528	ENSG00000100150	DEPDC5	TRUE	FALSE
chr22	31797705	T	A	ENST00000646701	ENSG00000285404		TRUE	FALSE
chr22	31797705	T	A	ENST00000651528	ENSG00000100150	DEPDC5	TRUE	FALSE
chr22	31797705	T	C	ENST00000646701	ENSG00000285404		TRUE	FALSE
chr22	31797705	T	C	ENST00000651528	ENSG00000100150	DEPDC5	TRUE	FALSE
chr22	31797705	T	G	ENST00000646701	ENSG00000285404		TRUE	FALSE
chr22	31797705	T	G	ENST00000651528	ENSG00000100150	DEPDC5	TRUE	FALSE
chr22	31798580	A	C	ENST00000646701	ENSG00000285404		TRUE	FALSE
chr22	31798580	A	C	ENST00000651528	ENSG00000100150	DEPDC5	TRUE	FALSE
chr22	31798580	A	G	ENST00000646701	ENSG00000285404		TRUE	FALSE
chr22	31798580	A	G	ENST00000651528	ENSG00000100150	DEPDC5	TRUE	FALSE
chr22	31798580	A	T	ENST00000646701	ENSG00000285404		TRUE	FALSE
chr22	31798580	A	T	ENST00000651528	ENSG00000100150	DEPDC5	TRUE	FALSE
chr22	31798581	G	A	ENST00000646701	ENSG00000285404		TRUE	FALSE
chr22	31798581	G	A	ENST00000651528	ENSG00000100150	DEPDC5	TRUE	FALSE
chr22	31798581	G	C	ENST00000646701	ENSG00000285404		TRUE	FALSE
chr22	31798581	G	C	ENST00000651528	ENSG00000100150	DEPDC5	TRUE	FALSE
chr22	31798581	G	T	ENST00000646701	ENSG00000285404		TRUE	FALSE
chr22	31798581	G	T	ENST00000651528	ENSG00000100150	DEPDC5	TRUE	FALSE
chr22	31798593	C	T	ENST00000646701	ENSG00000285404		TRUE	TRUE
chr22	31798593	C	T	ENST00000651528	ENSG00000100150	DEPDC5	TRUE	TRUE
chr22	31798596	G	T	ENST00000646701	ENSG00000285404		TRUE	TRUE
chr22	31798596	G	T	ENST00000651528	ENSG00000100150	DEPDC5	TRUE	TRUE
chr22	31798612	C	A	ENST00000646701	ENSG00000285404		TRUE	TRUE
chr22	31798612	C	A	ENST00000651528	ENSG00000100150	DEPDC5	TRUE	TRUE
chr22	31798612	C	G	ENST00000646701	ENSG00000285404		TRUE	TRUE
chr22	31798612	C	G	ENST00000651528	ENSG00000100150	DEPDC5	TRUE	TRUE
chr22	31798617	C	T	ENST00000646701	ENSG00000285404		TRUE	TRUE
chr22	31798617	C	T	ENST00000651528	ENSG00000100150	DEPDC5	TRUE	TRUE
chr22	31798620	G	T	ENST00000646701	ENSG00000285404		TRUE	TRUE
chr22	31798620	G	T	ENST00000651528	ENSG00000100150	DEPDC5	TRUE	TRUE
chr22	31798628	C	A	ENST00000646701	ENSG00000285404		TRUE	TRUE
chr22	31798628	C	A	ENST00000651528	ENSG00000100150	DEPDC5	TRUE	TRUE
chr22	31798628	C	G	ENST00000646701	ENSG00000285404		TRUE	TRUE
